## Supplementary Dataset 1 for "Integrating 730,947 exome sequences with clinical literature improves gene discovery": 349081_file02 (part 13 of 429)

chrom	pos	ref	alt	transcript_id	gene_id	gene_symbol	relaxed	strict
chr1	44141304	T	A	ENST00000634670	ENSG00000283039	KLF18
chr1	44141310	G	A	ENST00000634670	ENSG00000283039	KLF18
chr1	44141328	T	A	ENST00000634670	ENSG00000283039	KLF18
chr1	44141331	G	A	ENST00000634670	ENSG00000283039	KLF18
chr1	44141341	A	C	ENST00000634670	ENSG00000283039	KLF18
chr1	44141341	A	T	ENST00000634670	ENSG00000283039	KLF18
chr1	44141349	C	A	ENST00000634670	ENSG00000283039	KLF18
chr1	44141361	C	A	ENST00000634670	ENSG00000283039	KLF18
chr1	44141370	T	A	ENST00000634670	ENSG00000283039	KLF18
chr1	44141387	A	C	ENST00000634670	ENSG00000283039	KLF18
chr1	44141387	A	T	ENST00000634670	ENSG00000283039	KLF18
chr1	44141394	G	A	ENST00000634670	ENSG00000283039	KLF18
chr1	44141422	G	T	ENST00000634670	ENSG00000283039	KLF18
chr1	44141450	A	T	ENST00000634670	ENSG00000283039	KLF18
chr1	44141466	T	A	ENST00000634670	ENSG00000283039	KLF18
chr1	44141472	G	A	ENST00000634670	ENSG00000283039	KLF18
chr1	44141477	G	C	ENST00000634670	ENSG00000283039	KLF18
chr1	44141477	G	T	ENST00000634670	ENSG00000283039	KLF18
chr1	44141481	C	A	ENST00000634670	ENSG00000283039	KLF18
chr1	44141487	G	A	ENST00000634670	ENSG00000283039	KLF18
chr1	44141493	C	A	ENST00000634670	ENSG00000283039	KLF18
chr1	44141496	C	A	ENST00000634670	ENSG00000283039	KLF18
chr1	44141518	A	T	ENST00000634670	ENSG00000283039	KLF18
chr1	44141526	G	A	ENST00000634670	ENSG00000283039	KLF18
chr1	44141532	C	A	ENST00000634670	ENSG00000283039	KLF18
chr1	44141550	C	A	ENST00000634670	ENSG00000283039	KLF18
chr1	44141556	G	A	ENST00000634670	ENSG00000283039	KLF18
chr1	44141559	C	A	ENST00000634670	ENSG00000283039	KLF18
chr1	44141571	C	A	ENST00000634670	ENSG00000283039	KLF18		FALSE
chr1	44141583	G	A	ENST00000634670	ENSG00000283039	KLF18	FALSE	FALSE
chr1	44141592	T	A	ENST00000634670	ENSG00000283039	KLF18	FALSE	FALSE
chr1	44141595	C	A	ENST00000634670	ENSG00000283039	KLF18	FALSE	FALSE
chr1	44141601	C	A	ENST00000634670	ENSG00000283039	KLF18	FALSE	FALSE
chr1	44141604	C	A	ENST00000634670	ENSG00000283039	KLF18	FALSE	FALSE
chr1	44141613	G	A	ENST00000634670	ENSG00000283039	KLF18	FALSE	FALSE
chr1	44213787	G	T	ENST00000372289	ENSG00000178028	DMAP1	FALSE	FALSE
chr1	44213802	G	T	ENST00000372289	ENSG00000178028	DMAP1	FALSE	FALSE
chr1	44213832	A	T	ENST00000372289	ENSG00000178028	DMAP1	TRUE	TRUE
chr1	44213835	A	T	ENST00000372289	ENSG00000178028	DMAP1	TRUE	TRUE
chr1	44213856	A	T	ENST00000372289	ENSG00000178028	DMAP1	TRUE	TRUE
chr1	44213859	G	A	ENST00000372289	ENSG00000178028	DMAP1	TRUE	FALSE
chr1	44213859	G	C	ENST00000372289	ENSG00000178028	DMAP1	TRUE	FALSE
chr1	44213859	G	T	ENST00000372289	ENSG00000178028	DMAP1	TRUE	FALSE
chr1	44213860	T	A	ENST00000372289	ENSG00000178028	DMAP1	TRUE	FALSE
chr1	44213860	T	C	ENST00000372289	ENSG00000178028	DMAP1	TRUE	FALSE
chr1	44213860	T	G	ENST00000372289	ENSG00000178028	DMAP1	TRUE	FALSE
chr1	44214348	A	C	ENST00000372289	ENSG00000178028	DMAP1	TRUE	FALSE
chr1	44214348	A	G	ENST00000372289	ENSG00000178028	DMAP1	TRUE	FALSE
chr1	44214348	A	T	ENST00000372289	ENSG00000178028	DMAP1	TRUE	FALSE
chr1	44214349	G	A	ENST00000372289	ENSG00000178028	DMAP1	TRUE	FALSE
chr1	44214349	G	C	ENST00000372289	ENSG00000178028	DMAP1	TRUE	FALSE
chr1	44214349	G	T	ENST00000372289	ENSG00000178028	DMAP1	TRUE	FALSE
chr1	44214350	A	T	ENST00000372289	ENSG00000178028	DMAP1	TRUE	TRUE
chr1	44214353	A	T	ENST00000372289	ENSG00000178028	DMAP1	TRUE	TRUE
chr1	44214359	A	T	ENST00000372289	ENSG00000178028	DMAP1	TRUE	TRUE
chr1	44214362	A	T	ENST00000372289	ENSG00000178028	DMAP1	TRUE	TRUE
chr1	44214371	G	T	ENST00000372289	ENSG00000178028	DMAP1	TRUE	TRUE
chr1	44214386	A	T	ENST00000372289	ENSG00000178028	DMAP1	TRUE	TRUE
chr1	44214395	G	T	ENST00000372289	ENSG00000178028	DMAP1	TRUE	TRUE
chr1	44214410	G	T	ENST00000372289	ENSG00000178028	DMAP1	TRUE	TRUE
chr1	44214418	T	A	ENST00000372289	ENSG00000178028	DMAP1	TRUE	TRUE
chr1	44214418	T	G	ENST00000372289	ENSG00000178028	DMAP1	TRUE	TRUE
chr1	44214423	T	A	ENST00000372289	ENSG00000178028	DMAP1	TRUE	TRUE
chr1	44214430	C	A	ENST00000372289	ENSG00000178028	DMAP1	TRUE	TRUE
chr1	44214430	C	G	ENST00000372289	ENSG00000178028	DMAP1	TRUE	TRUE
chr1	44214437	A	T	ENST00000372289	ENSG00000178028	DMAP1	TRUE	TRUE
chr1	44214440	A	T	ENST00000372289	ENSG00000178028	DMAP1	TRUE	TRUE
chr1	44214442	G	A	ENST00000372289	ENSG00000178028	DMAP1	FALSE	FALSE
chr1	44214442	G	C	ENST00000372289	ENSG00000178028	DMAP1	FALSE	FALSE
chr1	44214442	G	T	ENST00000372289	ENSG00000178028	DMAP1	FALSE	FALSE
chr1	44214443	C	A	ENST00000372289	ENSG00000178028	DMAP1	FALSE	FALSE
chr1	44214443	C	G	ENST00000372289	ENSG00000178028	DMAP1	FALSE	FALSE
chr1	44214443	C	T	ENST00000372289	ENSG00000178028	DMAP1	FALSE	FALSE
chr1	44214701	A	C	ENST00000372289	ENSG00000178028	DMAP1	TRUE	FALSE
chr1	44214701	A	G	ENST00000372289	ENSG00000178028	DMAP1	TRUE	FALSE
chr1	44214701	A	T	ENST00000372289	ENSG00000178028	DMAP1	TRUE	FALSE
chr1	44214702	G	A	ENST00000372289	ENSG00000178028	DMAP1	TRUE	FALSE
chr1	44214702	G	C	ENST00000372289	ENSG00000178028	DMAP1	TRUE	FALSE
chr1	44214702	G	T	ENST00000372289	ENSG00000178028	DMAP1	TRUE	FALSE
chr1	44214737	C	T	ENST00000372289	ENSG00000178028	DMAP1	TRUE	TRUE
chr1	44214740	G	T	ENST00000372289	ENSG00000178028	DMAP1	TRUE	TRUE
chr1	44214745	C	A	ENST00000372289	ENSG00000178028	DMAP1	TRUE	TRUE
chr1	44214745	C	G	ENST00000372289	ENSG00000178028	DMAP1	TRUE	TRUE
chr1	44214755	A	T	ENST00000372289	ENSG00000178028	DMAP1	TRUE	TRUE
chr1	44214761	A	T	ENST00000372289	ENSG00000178028	DMAP1	TRUE	TRUE
chr1	44214765	T	A	ENST00000372289	ENSG00000178028	DMAP1	TRUE	TRUE
chr1	44214773	A	T	ENST00000372289	ENSG00000178028	DMAP1	TRUE	TRUE
chr1	44214776	A	T	ENST00000372289	ENSG00000178028	DMAP1	TRUE	TRUE
chr1	44214789	G	A	ENST00000372289	ENSG00000178028	DMAP1	TRUE	TRUE
chr1	44214790	G	A	ENST00000372289	ENSG00000178028	DMAP1	TRUE	TRUE
chr1	44214791	A	T	ENST00000372289	ENSG00000178028	DMAP1	TRUE	TRUE
chr1	44214795	G	A	ENST00000372289	ENSG00000178028	DMAP1	TRUE	TRUE
chr1	44214796	G	A	ENST00000372289	ENSG00000178028	DMAP1	TRUE	TRUE
chr1	44214821	A	T	ENST00000372289	ENSG00000178028	DMAP1	TRUE	TRUE
chr1	44214827	G	T	ENST00000372289	ENSG00000178028	DMAP1	TRUE	TRUE
chr1	44214846	G	A	ENST00000372289	ENSG00000178028	DMAP1	TRUE	TRUE
chr1	44214847	G	A	ENST00000372289	ENSG00000178028	DMAP1	TRUE	TRUE
chr1	44214848	C	T	ENST00000372289	ENSG00000178028	DMAP1	TRUE	TRUE
chr1	44214860	G	T	ENST00000372289	ENSG00000178028	DMAP1	TRUE	TRUE
chr1	44214863	G	T	ENST00000372289	ENSG00000178028	DMAP1	TRUE	TRUE
chr1	44214869	A	T	ENST00000372289	ENSG00000178028	DMAP1	TRUE	TRUE
chr1	44214877	C	A	ENST00000372289	ENSG00000178028	DMAP1	TRUE	TRUE
chr1	44214877	C	G	ENST00000372289	ENSG00000178028	DMAP1	TRUE	TRUE
chr1	44214896	A	T	ENST00000372289	ENSG00000178028	DMAP1	TRUE	TRUE
chr1	44214899	G	A	ENST00000372289	ENSG00000178028	DMAP1	TRUE	FALSE
chr1	44214899	G	C	ENST00000372289	ENSG00000178028	DMAP1	TRUE	FALSE
chr1	44214899	G	T	ENST00000372289	ENSG00000178028	DMAP1	TRUE	FALSE
chr1	44214900	T	A	ENST00000372289	ENSG00000178028	DMAP1	TRUE	FALSE
chr1	44214900	T	C	ENST00000372289	ENSG00000178028	DMAP1	FALSE	FALSE
chr1	44214900	T	G	ENST00000372289	ENSG00000178028	DMAP1	TRUE	FALSE
chr1	44218309	A	C	ENST00000372289	ENSG00000178028	DMAP1	FALSE	FALSE
chr1	44218309	A	G	ENST00000372289	ENSG00000178028	DMAP1	FALSE	FALSE
chr1	44218309	A	T	ENST00000372289	ENSG00000178028	DMAP1	FALSE	FALSE
chr1	44218310	G	A	ENST00000372289	ENSG00000178028	DMAP1	FALSE	FALSE
chr1	44218310	G	C	ENST00000372289	ENSG00000178028	DMAP1	FALSE	FALSE
chr1	44218310	G	T	ENST00000372289	ENSG00000178028	DMAP1	FALSE	FALSE
chr1	44218317	C	T	ENST00000372289	ENSG00000178028	DMAP1	TRUE	TRUE
chr1	44218331	C	A	ENST00000372289	ENSG00000178028	DMAP1	TRUE	TRUE
chr1	44218331	C	G	ENST00000372289	ENSG00000178028	DMAP1	TRUE	TRUE
chr1	44218333	C	A	ENST00000372289	ENSG00000178028	DMAP1	TRUE	TRUE
chr1	44218335	G	T	ENST00000372289	ENSG00000178028	DMAP1	TRUE	TRUE
chr1	44218338	C	T	ENST00000372289	ENSG00000178028	DMAP1	TRUE	TRUE
chr1	44218341	G	T	ENST00000372289	ENSG00000178028	DMAP1	TRUE	TRUE
chr1	44218346	C	A	ENST00000372289	ENSG00000178028	DMAP1	TRUE	TRUE
chr1	44218346	C	G	ENST00000372289	ENSG00000178028	DMAP1	TRUE	TRUE
chr1	44218347	C	T	ENST00000372289	ENSG00000178028	DMAP1	TRUE	TRUE
chr1	44218355	T	A	ENST00000372289	ENSG00000178028	DMAP1	TRUE	TRUE
chr1	44218355	T	G	ENST00000372289	ENSG00000178028	DMAP1	TRUE	TRUE
chr1	44218372	G	A	ENST00000372289	ENSG00000178028	DMAP1	TRUE	TRUE
chr1	44218373	G	A	ENST00000372289	ENSG00000178028	DMAP1	TRUE	TRUE
chr1	44218377	A	T	ENST00000372289	ENSG00000178028	DMAP1	TRUE	TRUE
chr1	44218383	G	T	ENST00000372289	ENSG00000178028	DMAP1	TRUE	TRUE
chr1	44218451	T	A	ENST00000372289	ENSG00000178028	DMAP1	TRUE	TRUE
chr1	44218451	T	G	ENST00000372289	ENSG00000178028	DMAP1	TRUE	TRUE
chr1	44218458	C	T	ENST00000372289	ENSG00000178028	DMAP1	TRUE	TRUE
chr1	44218461	C	T	ENST00000372289	ENSG00000178028	DMAP1	TRUE	TRUE
chr1	44218467	A	T	ENST00000372289	ENSG00000178028	DMAP1	TRUE	TRUE
chr1	44218470	G	A	ENST00000372289	ENSG00000178028	DMAP1	TRUE	FALSE
chr1	44218470	G	C	ENST00000372289	ENSG00000178028	DMAP1	TRUE	FALSE
chr1	44218470	G	T	ENST00000372289	ENSG00000178028	DMAP1	TRUE	FALSE
chr1	44218471	T	A	ENST00000372289	ENSG00000178028	DMAP1	TRUE	FALSE
chr1	44218471	T	C	ENST00000372289	ENSG00000178028	DMAP1	TRUE	FALSE
chr1	44218471	T	G	ENST00000372289	ENSG00000178028	DMAP1	TRUE	FALSE
chr1	44218586	A	C	ENST00000372289	ENSG00000178028	DMAP1	TRUE	FALSE
chr1	44218586	A	G	ENST00000372289	ENSG00000178028	DMAP1	TRUE	FALSE
chr1	44218586	A	T	ENST00000372289	ENSG00000178028	DMAP1	TRUE	FALSE
chr1	44218587	G	A	ENST00000372289	ENSG00000178028	DMAP1	TRUE	FALSE
chr1	44218587	G	C	ENST00000372289	ENSG00000178028	DMAP1	TRUE	FALSE
chr1	44218587	G	T	ENST00000372289	ENSG00000178028	DMAP1	TRUE	FALSE
chr1	44218588	A	T	ENST00000372289	ENSG00000178028	DMAP1	TRUE	TRUE
chr1	44218600	G	T	ENST00000372289	ENSG00000178028	DMAP1	TRUE	TRUE
chr1	44218609	A	T	ENST00000372289	ENSG00000178028	DMAP1	TRUE	TRUE
chr1	44218612	G	T	ENST00000372289	ENSG00000178028	DMAP1	TRUE	TRUE
chr1	44218620	C	A	ENST00000372289	ENSG00000178028	DMAP1	TRUE	TRUE
chr1	44218620	C	G	ENST00000372289	ENSG00000178028	DMAP1	TRUE	TRUE
chr1	44218623	C	A	ENST00000372289	ENSG00000178028	DMAP1	TRUE	TRUE
chr1	44218623	C	G	ENST00000372289	ENSG00000178028	DMAP1	TRUE	TRUE
chr1	44218632	T	A	ENST00000372289	ENSG00000178028	DMAP1	TRUE	TRUE
chr1	44218636	A	T	ENST00000372289	ENSG00000178028	DMAP1	TRUE	TRUE
chr1	44218675	A	T	ENST00000372289	ENSG00000178028	DMAP1	TRUE	TRUE
chr1	44218702	G	T	ENST00000372289	ENSG00000178028	DMAP1	TRUE	TRUE
chr1	44218705	C	T	ENST00000372289	ENSG00000178028	DMAP1	TRUE	TRUE
chr1	44218714	A	T	ENST00000372289	ENSG00000178028	DMAP1	TRUE	TRUE
chr1	44218717	G	T	ENST00000372289	ENSG00000178028	DMAP1	TRUE	TRUE
chr1	44218720	C	T	ENST00000372289	ENSG00000178028	DMAP1	TRUE	TRUE
chr1	44218726	G	T	ENST00000372289	ENSG00000178028	DMAP1	TRUE	TRUE
chr1	44218737	C	A	ENST00000372289	ENSG00000178028	DMAP1	TRUE	TRUE
chr1	44218737	C	G	ENST00000372289	ENSG00000178028	DMAP1	TRUE	TRUE
chr1	44218750	G	T	ENST00000372289	ENSG00000178028	DMAP1	TRUE	TRUE
chr1	44218753	C	T	ENST00000372289	ENSG00000178028	DMAP1	TRUE	TRUE
chr1	44218756	G	A	ENST00000372289	ENSG00000178028	DMAP1	TRUE	FALSE
chr1	44218756	G	C	ENST00000372289	ENSG00000178028	DMAP1	TRUE	FALSE
chr1	44218756	G	T	ENST00000372289	ENSG00000178028	DMAP1	TRUE	FALSE
chr1	44218757	T	A	ENST00000372289	ENSG00000178028	DMAP1	TRUE	FALSE
chr1	44218757	T	C	ENST00000372289	ENSG00000178028	DMAP1	FALSE	FALSE
chr1	44218757	T	G	ENST00000372289	ENSG00000178028	DMAP1	TRUE	FALSE
chr1	44219054	A	C	ENST00000372289	ENSG00000178028	DMAP1	TRUE	FALSE
chr1	44219054	A	G	ENST00000372289	ENSG00000178028	DMAP1	TRUE	FALSE
chr1	44219054	A	T	ENST00000372289	ENSG00000178028	DMAP1	TRUE	FALSE
chr1	44219055	G	A	ENST00000372289	ENSG00000178028	DMAP1	TRUE	FALSE
chr1	44219055	G	C	ENST00000372289	ENSG00000178028	DMAP1	TRUE	FALSE
chr1	44219055	G	T	ENST00000372289	ENSG00000178028	DMAP1	TRUE	FALSE
chr1	44219062	G	T	ENST00000372289	ENSG00000178028	DMAP1	TRUE	TRUE
chr1	44219065	G	T	ENST00000372289	ENSG00000178028	DMAP1	TRUE	TRUE
chr1	44219068	G	T	ENST00000372289	ENSG00000178028	DMAP1	TRUE	TRUE
chr1	44219073	C	A	ENST00000372289	ENSG00000178028	DMAP1	TRUE	TRUE
chr1	44219073	C	G	ENST00000372289	ENSG00000178028	DMAP1	TRUE	TRUE
chr1	44219080	C	T	ENST00000372289	ENSG00000178028	DMAP1	TRUE	TRUE
chr1	44219083	G	T	ENST00000372289	ENSG00000178028	DMAP1	TRUE	TRUE
chr1	44219092	A	T	ENST00000372289	ENSG00000178028	DMAP1	TRUE	TRUE
chr1	44219098	G	T	ENST00000372289	ENSG00000178028	DMAP1	TRUE	TRUE
chr1	44219107	A	T	ENST00000372289	ENSG00000178028	DMAP1	TRUE	TRUE
chr1	44219110	A	T	ENST00000372289	ENSG00000178028	DMAP1	TRUE	TRUE
chr1	44219113	G	T	ENST00000372289	ENSG00000178028	DMAP1	TRUE	TRUE
chr1	44219119	G	T	ENST00000372289	ENSG00000178028	DMAP1	TRUE	TRUE
chr1	44219122	A	T	ENST00000372289	ENSG00000178028	DMAP1	TRUE	TRUE
chr1	44219131	C	T	ENST00000372289	ENSG00000178028	DMAP1	TRUE	TRUE
chr1	44219140	C	T	ENST00000372289	ENSG00000178028	DMAP1	TRUE	TRUE
chr1	44219143	A	T	ENST00000372289	ENSG00000178028	DMAP1	TRUE	TRUE
chr1	44219173	G	T	ENST00000372289	ENSG00000178028	DMAP1	TRUE	TRUE
chr1	44219176	C	T	ENST00000372289	ENSG00000178028	DMAP1	TRUE	TRUE
chr1	44219188	G	T	ENST00000372289	ENSG00000178028	DMAP1	TRUE	TRUE
chr1	44219194	A	T	ENST00000372289	ENSG00000178028	DMAP1	TRUE	TRUE
chr1	44219203	A	T	ENST00000372289	ENSG00000178028	DMAP1	TRUE	TRUE
chr1	44219206	A	T	ENST00000372289	ENSG00000178028	DMAP1	TRUE	TRUE
chr1	44219209	A	T	ENST00000372289	ENSG00000178028	DMAP1	TRUE	TRUE
chr1	44219218	C	T	ENST00000372289	ENSG00000178028	DMAP1	TRUE	TRUE
chr1	44219221	A	T	ENST00000372289	ENSG00000178028	DMAP1	TRUE	TRUE
chr1	44219224	A	T	ENST00000372289	ENSG00000178028	DMAP1	TRUE	TRUE
chr1	44219227	G	T	ENST00000372289	ENSG00000178028	DMAP1	TRUE	TRUE
chr1	44219233	G	T	ENST00000372289	ENSG00000178028	DMAP1	TRUE	TRUE
chr1	44219236	A	T	ENST00000372289	ENSG00000178028	DMAP1	TRUE	TRUE
chr1	44219242	G	A	ENST00000372289	ENSG00000178028	DMAP1	TRUE	FALSE
chr1	44219242	G	C	ENST00000372289	ENSG00000178028	DMAP1	TRUE	FALSE
chr1	44219242	G	T	ENST00000372289	ENSG00000178028	DMAP1	TRUE	FALSE
chr1	44219243	T	A	ENST00000372289	ENSG00000178028	DMAP1	TRUE	FALSE
chr1	44219243	T	C	ENST00000372289	ENSG00000178028	DMAP1	TRUE	FALSE
chr1	44219243	T	G	ENST00000372289	ENSG00000178028	DMAP1	TRUE	FALSE
chr1	44219404	A	C	ENST00000372289	ENSG00000178028	DMAP1	TRUE	FALSE
chr1	44219404	A	G	ENST00000372289	ENSG00000178028	DMAP1	TRUE	FALSE
chr1	44219404	A	T	ENST00000372289	ENSG00000178028	DMAP1	TRUE	FALSE
chr1	44219405	G	A	ENST00000372289	ENSG00000178028	DMAP1	TRUE	FALSE
chr1	44219405	G	C	ENST00000372289	ENSG00000178028	DMAP1	TRUE	FALSE
chr1	44219405	G	T	ENST00000372289	ENSG00000178028	DMAP1	TRUE	FALSE
chr1	44219415	G	T	ENST00000372289	ENSG00000178028	DMAP1	TRUE	TRUE
chr1	44219430	A	T	ENST00000372289	ENSG00000178028	DMAP1	TRUE	TRUE
chr1	44219445	A	T	ENST00000372289	ENSG00000178028	DMAP1	TRUE	TRUE
chr1	44219472	C	T	ENST00000372289	ENSG00000178028	DMAP1	TRUE	TRUE
chr1	44219478	G	A	ENST00000372289	ENSG00000178028	DMAP1	TRUE	FALSE
chr1	44219478	G	C	ENST00000372289	ENSG00000178028	DMAP1	TRUE	FALSE
chr1	44219478	G	T	ENST00000372289	ENSG00000178028	DMAP1	TRUE	FALSE
chr1	44219479	T	A	ENST00000372289	ENSG00000178028	DMAP1	TRUE	TRUE
chr1	44219479	T	C	ENST00000372289	ENSG00000178028	DMAP1	TRUE	FALSE
chr1	44219479	T	G	ENST00000372289	ENSG00000178028	DMAP1	TRUE	FALSE
chr1	44219804	A	C	ENST00000372289	ENSG00000178028	DMAP1	TRUE	FALSE
chr1	44219804	A	G	ENST00000372289	ENSG00000178028	DMAP1	TRUE	FALSE
chr1	44219804	A	T	ENST00000372289	ENSG00000178028	DMAP1	TRUE	FALSE
chr1	44219805	G	A	ENST00000372289	ENSG00000178028	DMAP1	TRUE	FALSE
chr1	44219805	G	C	ENST00000372289	ENSG00000178028	DMAP1	TRUE	FALSE
chr1	44219805	G	T	ENST00000372289	ENSG00000178028	DMAP1	TRUE	FALSE
chr1	44219809	A	T	ENST00000372289	ENSG00000178028	DMAP1	TRUE	TRUE
chr1	44219827	G	T	ENST00000372289	ENSG00000178028	DMAP1	TRUE	TRUE
chr1	44219830	C	T	ENST00000372289	ENSG00000178028	DMAP1	TRUE	TRUE
chr1	44219833	A	T	ENST00000372289	ENSG00000178028	DMAP1	TRUE	TRUE
chr1	44219836	A	T	ENST00000372289	ENSG00000178028	DMAP1	TRUE	TRUE
chr1	44219842	A	T	ENST00000372289	ENSG00000178028	DMAP1	TRUE	TRUE
chr1	44219851	G	T	ENST00000372289	ENSG00000178028	DMAP1	TRUE	TRUE
chr1	44219854	C	T	ENST00000372289	ENSG00000178028	DMAP1	TRUE	TRUE
chr1	44219866	G	T	ENST00000372289	ENSG00000178028	DMAP1	TRUE	TRUE
chr1	44219878	G	T	ENST00000372289	ENSG00000178028	DMAP1	TRUE	TRUE
chr1	44219879	G	A	ENST00000372289	ENSG00000178028	DMAP1	TRUE	FALSE
chr1	44219879	G	C	ENST00000372289	ENSG00000178028	DMAP1	TRUE	FALSE
chr1	44219879	G	T	ENST00000372289	ENSG00000178028	DMAP1	TRUE	FALSE
chr1	44219880	T	A	ENST00000372289	ENSG00000178028	DMAP1	TRUE	FALSE
chr1	44219880	T	C	ENST00000372289	ENSG00000178028	DMAP1	TRUE	FALSE
chr1	44219880	T	G	ENST00000372289	ENSG00000178028	DMAP1	TRUE	FALSE
chr1	44220015	A	C	ENST00000372289	ENSG00000178028	DMAP1	TRUE	FALSE
chr1	44220015	A	G	ENST00000372289	ENSG00000178028	DMAP1	TRUE	FALSE
chr1	44220015	A	T	ENST00000372289	ENSG00000178028	DMAP1	TRUE	FALSE
chr1	44220016	G	A	ENST00000372289	ENSG00000178028	DMAP1	TRUE	FALSE
chr1	44220016	G	C	ENST00000372289	ENSG00000178028	DMAP1	TRUE	FALSE
chr1	44220016	G	T	ENST00000372289	ENSG00000178028	DMAP1	TRUE	FALSE
chr1	44220037	G	T	ENST00000372289	ENSG00000178028	DMAP1	TRUE	TRUE
chr1	44220040	G	T	ENST00000372289	ENSG00000178028	DMAP1	TRUE	TRUE
chr1	44220061	G	T	ENST00000372289	ENSG00000178028	DMAP1	TRUE	TRUE
chr1	44220067	C	T	ENST00000372289	ENSG00000178028	DMAP1	TRUE	TRUE
chr1	44220090	C	A	ENST00000372289	ENSG00000178028	DMAP1	TRUE	TRUE
chr1	44220090	C	G	ENST00000372289	ENSG00000178028	DMAP1	TRUE	TRUE
chr1	44220091	G	T	ENST00000372289	ENSG00000178028	DMAP1	TRUE	TRUE
chr1	44220097	A	T	ENST00000372289	ENSG00000178028	DMAP1	TRUE	TRUE
chr1	44220100	C	T	ENST00000372289	ENSG00000178028	DMAP1	TRUE	TRUE
chr1	44220108	T	A	ENST00000372289	ENSG00000178028	DMAP1	TRUE	TRUE
chr1	44220117	C	A	ENST00000372289	ENSG00000178028	DMAP1	TRUE	TRUE
chr1	44220118	G	T	ENST00000372289	ENSG00000178028	DMAP1	TRUE	TRUE
chr1	44220123	T	A	ENST00000372289	ENSG00000178028	DMAP1	TRUE	TRUE
chr1	44220123	T	G	ENST00000372289	ENSG00000178028	DMAP1	TRUE	TRUE
chr1	44220124	G	T	ENST00000372289	ENSG00000178028	DMAP1	TRUE	TRUE
chr1	44220130	C	T	ENST00000372289	ENSG00000178028	DMAP1	TRUE	TRUE
chr1	44220151	G	T	ENST00000372289	ENSG00000178028	DMAP1	TRUE	TRUE
chr1	44220200	C	A	ENST00000372289	ENSG00000178028	DMAP1	TRUE	TRUE
chr1	44220200	C	G	ENST00000372289	ENSG00000178028	DMAP1	TRUE	TRUE
chr1	44220223	G	T	ENST00000372289	ENSG00000178028	DMAP1	TRUE	TRUE
chr1	44220238	G	T	ENST00000372289	ENSG00000178028	DMAP1	TRUE	TRUE
chr1	44220244	G	T	ENST00000372289	ENSG00000178028	DMAP1	TRUE	TRUE
chr1	44220262	A	T	ENST00000372289	ENSG00000178028	DMAP1	FALSE	FALSE
chr1	44220308	C	A	ENST00000372289	ENSG00000178028	DMAP1	FALSE	FALSE
chr1	44220310	G	A	ENST00000372289	ENSG00000178028	DMAP1	TRUE	FALSE
chr1	44220310	G	C	ENST00000372289	ENSG00000178028	DMAP1	TRUE	FALSE
chr1	44220310	G	T	ENST00000372289	ENSG00000178028	DMAP1	TRUE	FALSE
chr1	44220311	T	A	ENST00000372289	ENSG00000178028	DMAP1	TRUE	FALSE
chr1	44220311	T	C	ENST00000372289	ENSG00000178028	DMAP1	TRUE	FALSE
chr1	44220311	T	G	ENST00000372289	ENSG00000178028	DMAP1	TRUE	FALSE
chr1	44220557	A	C	ENST00000372289	ENSG00000178028	DMAP1	TRUE	FALSE
chr1	44220557	A	G	ENST00000372289	ENSG00000178028	DMAP1	TRUE	FALSE
chr1	44220557	A	T	ENST00000372289	ENSG00000178028	DMAP1	TRUE	FALSE
chr1	44220558	G	A	ENST00000372289	ENSG00000178028	DMAP1	TRUE	FALSE
chr1	44220558	G	C	ENST00000372289	ENSG00000178028	DMAP1	TRUE	FALSE
chr1	44220558	G	T	ENST00000372289	ENSG00000178028	DMAP1	TRUE	FALSE
chr1	44220559	A	T	ENST00000372289	ENSG00000178028	DMAP1	FALSE	FALSE
chr1	44220562	A	T	ENST00000372289	ENSG00000178028	DMAP1	FALSE	FALSE
chr1	44220565	C	T	ENST00000372289	ENSG00000178028	DMAP1	FALSE	FALSE
chr1	44220571	G	T	ENST00000372289	ENSG00000178028	DMAP1	FALSE	FALSE
chr1	44220575	C	A	ENST00000372289	ENSG00000178028	DMAP1	FALSE	FALSE
chr1	44220587	C	A	ENST00000372289	ENSG00000178028	DMAP1	FALSE	FALSE
chr1	44220587	C	G	ENST00000372289	ENSG00000178028	DMAP1	FALSE	FALSE
chr1	44220598	A	T	ENST00000372289	ENSG00000178028	DMAP1	FALSE	FALSE
chr1	44220601	A	T	ENST00000372289	ENSG00000178028	DMAP1	FALSE	FALSE
chr1	44220607	A	T	ENST00000372289	ENSG00000178028	DMAP1	FALSE	FALSE
chr1	44220610	A	T	ENST00000372289	ENSG00000178028	DMAP1	FALSE	FALSE
chr1	44221569	T	A	ENST00000372257	ENSG00000117419	ERI3	FALSE	FALSE
chr1	44221571	G	T	ENST00000372257	ENSG00000117419	ERI3	FALSE	FALSE
chr1	44221578	G	A	ENST00000372257	ENSG00000117419	ERI3	FALSE	FALSE
chr1	44221581	T	A	ENST00000372257	ENSG00000117419	ERI3	FALSE	FALSE
chr1	44221596	G	A	ENST00000372257	ENSG00000117419	ERI3	FALSE	FALSE
chr1	44221597	A	C	ENST00000372257	ENSG00000117419	ERI3	FALSE	FALSE
chr1	44221597	A	T	ENST00000372257	ENSG00000117419	ERI3	FALSE	FALSE
chr1	44221611	T	A	ENST00000372257	ENSG00000117419	ERI3	FALSE	FALSE
chr1	44221632	T	A	ENST00000372257	ENSG00000117419	ERI3	FALSE	FALSE
chr1	44221633	G	T	ENST00000372257	ENSG00000117419	ERI3	FALSE	FALSE
chr1	44221641	C	A	ENST00000372257	ENSG00000117419	ERI3	TRUE	FALSE
chr1	44221641	C	G	ENST00000372257	ENSG00000117419	ERI3	TRUE	FALSE
chr1	44221641	C	T	ENST00000372257	ENSG00000117419	ERI3	TRUE	FALSE
chr1	44221642	T	A	ENST00000372257	ENSG00000117419	ERI3	TRUE	FALSE
chr1	44221642	T	C	ENST00000372257	ENSG00000117419	ERI3	TRUE	FALSE
chr1	44221642	T	G	ENST00000372257	ENSG00000117419	ERI3	TRUE	FALSE
chr1	44247937	A	C	ENST00000372257	ENSG00000117419	ERI3	TRUE	FALSE
chr1	44247937	A	G	ENST00000372257	ENSG00000117419	ERI3	TRUE	FALSE
chr1	44247937	A	T	ENST00000372257	ENSG00000117419	ERI3	TRUE	FALSE
chr1	44247938	C	A	ENST00000372257	ENSG00000117419	ERI3	TRUE	FALSE
chr1	44247938	C	G	ENST00000372257	ENSG00000117419	ERI3	TRUE	FALSE
chr1	44247938	C	T	ENST00000372257	ENSG00000117419	ERI3	TRUE	FALSE
chr1	44247969	G	A	ENST00000372257	ENSG00000117419	ERI3	FALSE	FALSE
chr1	44247984	T	A	ENST00000372257	ENSG00000117419	ERI3	FALSE	FALSE
chr1	44248002	C	A	ENST00000372257	ENSG00000117419	ERI3	TRUE	TRUE
chr1	44248008	T	A	ENST00000372257	ENSG00000117419	ERI3	TRUE	TRUE
chr1	44248012	C	T	ENST00000372257	ENSG00000117419	ERI3	TRUE	TRUE
chr1	44248013	C	T	ENST00000372257	ENSG00000117419	ERI3	TRUE	TRUE
chr1	44248015	G	T	ENST00000372257	ENSG00000117419	ERI3	TRUE	TRUE
chr1	44248033	G	C	ENST00000372257	ENSG00000117419	ERI3	TRUE	TRUE
chr1	44248033	G	T	ENST00000372257	ENSG00000117419	ERI3	TRUE	TRUE
chr1	44248039	C	A	ENST00000372257	ENSG00000117419	ERI3	TRUE	FALSE
chr1	44248039	C	G	ENST00000372257	ENSG00000117419	ERI3	TRUE	FALSE
chr1	44248039	C	T	ENST00000372257	ENSG00000117419	ERI3	TRUE	FALSE
chr1	44248040	T	A	ENST00000372257	ENSG00000117419	ERI3	TRUE	FALSE
chr1	44248040	T	C	ENST00000372257	ENSG00000117419	ERI3	TRUE	FALSE
chr1	44248040	T	G	ENST00000372257	ENSG00000117419	ERI3	TRUE	FALSE
chr1	44284833	A	C	ENST00000372257	ENSG00000117419	ERI3	TRUE	FALSE
chr1	44284833	A	G	ENST00000372257	ENSG00000117419	ERI3	TRUE	FALSE
chr1	44284833	A	T	ENST00000372257	ENSG00000117419	ERI3	TRUE	FALSE
chr1	44284834	C	A	ENST00000372257	ENSG00000117419	ERI3	TRUE	FALSE
chr1	44284834	C	G	ENST00000372257	ENSG00000117419	ERI3	TRUE	FALSE
chr1	44284834	C	T	ENST00000372257	ENSG00000117419	ERI3	TRUE	FALSE
chr1	44284837	T	A	ENST00000372257	ENSG00000117419	ERI3	TRUE	TRUE
chr1	44284840	T	A	ENST00000372257	ENSG00000117419	ERI3	TRUE	TRUE
chr1	44284850	C	T	ENST00000372257	ENSG00000117419	ERI3	TRUE	TRUE
chr1	44284851	C	T	ENST00000372257	ENSG00000117419	ERI3	TRUE	TRUE
chr1	44284855	G	A	ENST00000372257	ENSG00000117419	ERI3	TRUE	TRUE
chr1	44284858	T	A	ENST00000372257	ENSG00000117419	ERI3	TRUE	TRUE
chr1	44284862	G	C	ENST00000372257	ENSG00000117419	ERI3	TRUE	TRUE
chr1	44284862	G	T	ENST00000372257	ENSG00000117419	ERI3	TRUE	TRUE
chr1	44284878	A	T	ENST00000372257	ENSG00000117419	ERI3	TRUE	TRUE
chr1	44284884	A	T	ENST00000372257	ENSG00000117419	ERI3	TRUE	TRUE
chr1	44284886	G	C	ENST00000372257	ENSG00000117419	ERI3	TRUE	TRUE
chr1	44284886	G	T	ENST00000372257	ENSG00000117419	ERI3	TRUE	TRUE
chr1	44284891	G	A	ENST00000372257	ENSG00000117419	ERI3	TRUE	TRUE
chr1	44284892	G	T	ENST00000372257	ENSG00000117419	ERI3	TRUE	TRUE
chr1	44284897	G	A	ENST00000372257	ENSG00000117419	ERI3	TRUE	TRUE
chr1	44284908	C	A	ENST00000372257	ENSG00000117419	ERI3	TRUE	FALSE
chr1	44284908	C	G	ENST00000372257	ENSG00000117419	ERI3	TRUE	FALSE
chr1	44284908	C	T	ENST00000372257	ENSG00000117419	ERI3	TRUE	FALSE
chr1	44284909	T	A	ENST00000372257	ENSG00000117419	ERI3	TRUE	FALSE
chr1	44284909	T	C	ENST00000372257	ENSG00000117419	ERI3	TRUE	FALSE
chr1	44284909	T	G	ENST00000372257	ENSG00000117419	ERI3	TRUE	FALSE
chr1	44308308	A	C	ENST00000372257	ENSG00000117419	ERI3	TRUE	FALSE
chr1	44308308	A	G	ENST00000372257	ENSG00000117419	ERI3	TRUE	FALSE
chr1	44308308	A	T	ENST00000372257	ENSG00000117419	ERI3	TRUE	FALSE
chr1	44308309	C	A	ENST00000372257	ENSG00000117419	ERI3	TRUE	FALSE
chr1	44308309	C	G	ENST00000372257	ENSG00000117419	ERI3	TRUE	FALSE
chr1	44308309	C	T	ENST00000372257	ENSG00000117419	ERI3	TRUE	FALSE
chr1	44308317	T	A	ENST00000372257	ENSG00000117419	ERI3	TRUE	TRUE
chr1	44308319	A	C	ENST00000372257	ENSG00000117419	ERI3	TRUE	TRUE
chr1	44308319	A	T	ENST00000372257	ENSG00000117419	ERI3	TRUE	TRUE
chr1	44308324	C	T	ENST00000372257	ENSG00000117419	ERI3	TRUE	TRUE
chr1	44308325	C	T	ENST00000372257	ENSG00000117419	ERI3	TRUE	TRUE
chr1	44308332	C	A	ENST00000372257	ENSG00000117419	ERI3	TRUE	TRUE
chr1	44308333	A	T	ENST00000372257	ENSG00000117419	ERI3	TRUE	TRUE
chr1	44308349	G	C	ENST00000372257	ENSG00000117419	ERI3	TRUE	TRUE
chr1	44308349	G	T	ENST00000372257	ENSG00000117419	ERI3	TRUE	TRUE
chr1	44308353	T	A	ENST00000372257	ENSG00000117419	ERI3	TRUE	TRUE
chr1	44308367	A	C	ENST00000372257	ENSG00000117419	ERI3	TRUE	TRUE
chr1	44308367	A	T	ENST00000372257	ENSG00000117419	ERI3	TRUE	TRUE
chr1	44308377	C	A	ENST00000372257	ENSG00000117419	ERI3	TRUE	TRUE
chr1	44308380	T	A	ENST00000372257	ENSG00000117419	ERI3	TRUE	TRUE
chr1	44308387	C	T	ENST00000372257	ENSG00000117419	ERI3	TRUE	TRUE
chr1	44308388	C	T	ENST00000372257	ENSG00000117419	ERI3	TRUE	TRUE
chr1	44308392	C	A	ENST00000372257	ENSG00000117419	ERI3	TRUE	TRUE
chr1	44308402	C	A	ENST00000372257	ENSG00000117419	ERI3	TRUE	FALSE
chr1	44308402	C	G	ENST00000372257	ENSG00000117419	ERI3	TRUE	FALSE
chr1	44308402	C	T	ENST00000372257	ENSG00000117419	ERI3	TRUE	FALSE
chr1	44308403	T	A	ENST00000372257	ENSG00000117419	ERI3	TRUE	FALSE
chr1	44308403	T	C	ENST00000372257	ENSG00000117419	ERI3	TRUE	FALSE
chr1	44308403	T	G	ENST00000372257	ENSG00000117419	ERI3	TRUE	FALSE
chr1	44313167	A	C	ENST00000372257	ENSG00000117419	ERI3	TRUE	FALSE
chr1	44313167	A	G	ENST00000372257	ENSG00000117419	ERI3	FALSE	FALSE
chr1	44313167	A	T	ENST00000372257	ENSG00000117419	ERI3	TRUE	FALSE
chr1	44313168	C	A	ENST00000372257	ENSG00000117419	ERI3	TRUE	FALSE
chr1	44313168	C	G	ENST00000372257	ENSG00000117419	ERI3	TRUE	FALSE
chr1	44313168	C	T	ENST00000372257	ENSG00000117419	ERI3	TRUE	FALSE
chr1	44313171	C	A	ENST00000372257	ENSG00000117419	ERI3	TRUE	TRUE
chr1	44313180	G	A	ENST00000372257	ENSG00000117419	ERI3	TRUE	TRUE
chr1	44313183	G	A	ENST00000372257	ENSG00000117419	ERI3	TRUE	TRUE
chr1	44313195	G	A	ENST00000372257	ENSG00000117419	ERI3	TRUE	TRUE
chr1	44313213	G	A	ENST00000372257	ENSG00000117419	ERI3	TRUE	TRUE
chr1	44313229	C	A	ENST00000372257	ENSG00000117419	ERI3	TRUE	FALSE
chr1	44313229	C	G	ENST00000372257	ENSG00000117419	ERI3	TRUE	FALSE
chr1	44313229	C	T	ENST00000372257	ENSG00000117419	ERI3	TRUE	FALSE
chr1	44313230	T	A	ENST00000372257	ENSG00000117419	ERI3	TRUE	FALSE
chr1	44313230	T	C	ENST00000372257	ENSG00000117419	ERI3	TRUE	FALSE
chr1	44313230	T	G	ENST00000372257	ENSG00000117419	ERI3	TRUE	FALSE
chr1	44319626	A	C	ENST00000372257	ENSG00000117419	ERI3	TRUE	FALSE
chr1	44319626	A	G	ENST00000372257	ENSG00000117419	ERI3	TRUE	FALSE
chr1	44319626	A	T	ENST00000372257	ENSG00000117419	ERI3	TRUE	FALSE
chr1	44319627	C	A	ENST00000372257	ENSG00000117419	ERI3	TRUE	FALSE
chr1	44319627	C	G	ENST00000372257	ENSG00000117419	ERI3	TRUE	FALSE
chr1	44319627	C	T	ENST00000372257	ENSG00000117419	ERI3	TRUE	FALSE
chr1	44319630	C	A	ENST00000372257	ENSG00000117419	ERI3	TRUE	TRUE
chr1	44319634	A	T	ENST00000372257	ENSG00000117419	ERI3	TRUE	TRUE
chr1	44319651	G	A	ENST00000372257	ENSG00000117419	ERI3	TRUE	TRUE
chr1	44319669	G	A	ENST00000372257	ENSG00000117419	ERI3	TRUE	TRUE
chr1	44319673	A	C	ENST00000372257	ENSG00000117419	ERI3	TRUE	TRUE
chr1	44319673	A	T	ENST00000372257	ENSG00000117419	ERI3	TRUE	TRUE
chr1	44319693	C	A	ENST00000372257	ENSG00000117419	ERI3	TRUE	TRUE
chr1	44319699	C	A	ENST00000372257	ENSG00000117419	ERI3	TRUE	TRUE
chr1	44319720	T	A	ENST00000372257	ENSG00000117419	ERI3	TRUE	TRUE
chr1	44319735	C	A	ENST00000372257	ENSG00000117419	ERI3	TRUE	TRUE
chr1	44319744	C	A	ENST00000372257	ENSG00000117419	ERI3	TRUE	TRUE
chr1	44319745	C	A	ENST00000372257	ENSG00000117419	ERI3	TRUE	FALSE
chr1	44319745	C	G	ENST00000372257	ENSG00000117419	ERI3	TRUE	FALSE
chr1	44319745	C	T	ENST00000372257	ENSG00000117419	ERI3	TRUE	FALSE
chr1	44319746	T	A	ENST00000372257	ENSG00000117419	ERI3	TRUE	FALSE
chr1	44319746	T	C	ENST00000372257	ENSG00000117419	ERI3	TRUE	FALSE
chr1	44319746	T	G	ENST00000372257	ENSG00000117419	ERI3	TRUE	FALSE
chr1	44339043	A	C	ENST00000372257	ENSG00000117419	ERI3	TRUE	FALSE
chr1	44339043	A	G	ENST00000372257	ENSG00000117419	ERI3	TRUE	FALSE
chr1	44339043	A	T	ENST00000372257	ENSG00000117419	ERI3	TRUE	FALSE
chr1	44339044	C	A	ENST00000372257	ENSG00000117419	ERI3	TRUE	FALSE
chr1	44339044	C	G	ENST00000372257	ENSG00000117419	ERI3	TRUE	FALSE
chr1	44339044	C	T	ENST00000372257	ENSG00000117419	ERI3	TRUE	FALSE
chr1	44339047	G	A	ENST00000372257	ENSG00000117419	ERI3	TRUE	TRUE
chr1	44339059	G	A	ENST00000372257	ENSG00000117419	ERI3	TRUE	TRUE
chr1	44339065	T	A	ENST00000372257	ENSG00000117419	ERI3	TRUE	TRUE
chr1	44339069	G	T	ENST00000372257	ENSG00000117419	ERI3	TRUE	TRUE
chr1	44339080	C	A	ENST00000372257	ENSG00000117419	ERI3	TRUE	TRUE
chr1	44339094	A	C	ENST00000372257	ENSG00000117419	ERI3	TRUE	TRUE
chr1	44339094	A	T	ENST00000372257	ENSG00000117419	ERI3	TRUE	TRUE
chr1	44339099	G	C	ENST00000372257	ENSG00000117419	ERI3	TRUE	TRUE
chr1	44339099	G	T	ENST00000372257	ENSG00000117419	ERI3	TRUE	TRUE
chr1	44339105	A	C	ENST00000372257	ENSG00000117419	ERI3	TRUE	TRUE
chr1	44339105	A	T	ENST00000372257	ENSG00000117419	ERI3	TRUE	TRUE
chr1	44339113	G	A	ENST00000372257	ENSG00000117419	ERI3	TRUE	TRUE
chr1	44339170	T	A	ENST00000372257	ENSG00000117419	ERI3	TRUE	TRUE
chr1	44339173	T	A	ENST00000372257	ENSG00000117419	ERI3	TRUE	TRUE
chr1	44339186	G	T	ENST00000372257	ENSG00000117419	ERI3	TRUE	TRUE
chr1	44339194	C	A	ENST00000372257	ENSG00000117419	ERI3	TRUE	TRUE
chr1	44339204	A	T	ENST00000372257	ENSG00000117419	ERI3	TRUE	TRUE
chr1	44339217	A	C	ENST00000372257	ENSG00000117419	ERI3	TRUE	TRUE
chr1	44339217	A	T	ENST00000372257	ENSG00000117419	ERI3	TRUE	TRUE
chr1	44339236	T	A	ENST00000372257	ENSG00000117419	ERI3	TRUE	TRUE
chr1	44339239	T	A	ENST00000372257	ENSG00000117419	ERI3	TRUE	TRUE
chr1	44339245	T	A	ENST00000372257	ENSG00000117419	ERI3	TRUE	TRUE
chr1	44339247	G	C	ENST00000372257	ENSG00000117419	ERI3	TRUE	TRUE
chr1	44339247	G	T	ENST00000372257	ENSG00000117419	ERI3	TRUE	TRUE
chr1	44339253	A	C	ENST00000372257	ENSG00000117419	ERI3	TRUE	TRUE
chr1	44339253	A	T	ENST00000372257	ENSG00000117419	ERI3	TRUE	TRUE
chr1	44339255	A	C	ENST00000372257	ENSG00000117419	ERI3	TRUE	TRUE
chr1	44339255	A	T	ENST00000372257	ENSG00000117419	ERI3	TRUE	TRUE
chr1	44339259	G	T	ENST00000372257	ENSG00000117419	ERI3	TRUE	TRUE
chr1	44339269	G	A	ENST00000372257	ENSG00000117419	ERI3	TRUE	TRUE
chr1	44339278	C	A	ENST00000372257	ENSG00000117419	ERI3	TRUE	TRUE
chr1	44339284	G	A	ENST00000372257	ENSG00000117419	ERI3	TRUE	TRUE
chr1	44339286	A	C	ENST00000372257	ENSG00000117419	ERI3	TRUE	TRUE
chr1	44339286	A	T	ENST00000372257	ENSG00000117419	ERI3	TRUE	TRUE
chr1	44339301	G	C	ENST00000372257	ENSG00000117419	ERI3
chr1	44339301	G	T	ENST00000372257	ENSG00000117419	ERI3
chr1	44339303	A	T	ENST00000372257	ENSG00000117419	ERI3
chr1	44339308	C	A	ENST00000372257	ENSG00000117419	ERI3
chr1	44339319	A	C	ENST00000372257	ENSG00000117419	ERI3
chr1	44339319	A	T	ENST00000372257	ENSG00000117419	ERI3
chr1	44339323	C	A	ENST00000372257	ENSG00000117419	ERI3	FALSE	FALSE
chr1	44339323	C	G	ENST00000372257	ENSG00000117419	ERI3	FALSE	FALSE
chr1	44339323	C	T	ENST00000372257	ENSG00000117419	ERI3	FALSE	FALSE
chr1	44339324	T	A	ENST00000372257	ENSG00000117419	ERI3	FALSE	FALSE
chr1	44339324	T	C	ENST00000372257	ENSG00000117419	ERI3	TRUE	FALSE
chr1	44339324	T	G	ENST00000372257	ENSG00000117419	ERI3	FALSE	FALSE
chr1	44352848	A	C	ENST00000372257	ENSG00000117419	ERI3	TRUE	FALSE
chr1	44352848	A	G	ENST00000372257	ENSG00000117419	ERI3	TRUE	FALSE
chr1	44352848	A	T	ENST00000372257	ENSG00000117419	ERI3	TRUE	FALSE
chr1	44352849	C	A	ENST00000372257	ENSG00000117419	ERI3	TRUE	FALSE
chr1	44352849	C	G	ENST00000372257	ENSG00000117419	ERI3	TRUE	FALSE
chr1	44352849	C	T	ENST00000372257	ENSG00000117419	ERI3	TRUE	FALSE
chr1	44352853	T	A	ENST00000372257	ENSG00000117419	ERI3	TRUE	TRUE
chr1	44352862	C	A	ENST00000372257	ENSG00000117419	ERI3	TRUE	TRUE
chr1	44352894	G	C	ENST00000372257	ENSG00000117419	ERI3	TRUE	TRUE
chr1	44352894	G	T	ENST00000372257	ENSG00000117419	ERI3	TRUE	TRUE
chr1	44352901	C	A	ENST00000372257	ENSG00000117419	ERI3	TRUE	TRUE
chr1	44352920	C	T	ENST00000372257	ENSG00000117419	ERI3	TRUE	TRUE
chr1	44352921	C	T	ENST00000372257	ENSG00000117419	ERI3	TRUE	TRUE
chr1	44352926	C	A	ENST00000372257	ENSG00000117419	ERI3	FALSE	FALSE
chr1	44352926	C	G	ENST00000372257	ENSG00000117419	ERI3	FALSE	FALSE
chr1	44352926	C	T	ENST00000372257	ENSG00000117419	ERI3	FALSE	FALSE
chr1	44352927	T	A	ENST00000372257	ENSG00000117419	ERI3	FALSE	FALSE
chr1	44352927	T	C	ENST00000372257	ENSG00000117419	ERI3	FALSE	FALSE
chr1	44352927	T	G	ENST00000372257	ENSG00000117419	ERI3	FALSE	FALSE
chr1	44354890	A	C	ENST00000372257	ENSG00000117419	ERI3	FALSE	FALSE
chr1	44354890	A	G	ENST00000372257	ENSG00000117419	ERI3	FALSE	FALSE
chr1	44354890	A	T	ENST00000372257	ENSG00000117419	ERI3	FALSE	FALSE
chr1	44354891	C	A	ENST00000372257	ENSG00000117419	ERI3	FALSE	FALSE
chr1	44354891	C	G	ENST00000372257	ENSG00000117419	ERI3	FALSE	FALSE
chr1	44354891	C	T	ENST00000372257	ENSG00000117419	ERI3	FALSE	FALSE
chr1	44354903	G	A	ENST00000372257	ENSG00000117419	ERI3
chr1	44354907	C	T	ENST00000372257	ENSG00000117419	ERI3
chr1	44354908	C	T	ENST00000372257	ENSG00000117419	ERI3
chr1	44354922	C	T	ENST00000372257	ENSG00000117419	ERI3
chr1	44354923	C	T	ENST00000372257	ENSG00000117419	ERI3
chr1	44354928	C	T	ENST00000372257	ENSG00000117419	ERI3
chr1	44354929	C	T	ENST00000372257	ENSG00000117419	ERI3
chr1	44354958	C	T	ENST00000372257	ENSG00000117419	ERI3		FALSE
chr1	44354959	C	T	ENST00000372257	ENSG00000117419	ERI3		FALSE
chr1	44354975	C	A	ENST00000372257	ENSG00000117419	ERI3		FALSE
chr1	44354978	C	A	ENST00000372257	ENSG00000117419	ERI3	FALSE	FALSE
chr1	44354979	C	T	ENST00000372257	ENSG00000117419	ERI3	FALSE	FALSE
chr1	44354980	C	T	ENST00000372257	ENSG00000117419	ERI3	FALSE	FALSE
chr1	44405531	G	A	ENST00000361799	ENSG00000187147	RNF220	FALSE	FALSE
chr1	44405531	G	C	ENST00000361799	ENSG00000187147	RNF220	FALSE	FALSE
chr1	44405531	G	T	ENST00000361799	ENSG00000187147	RNF220	FALSE	FALSE
chr1	44405532	T	A	ENST00000361799	ENSG00000187147	RNF220	FALSE	FALSE
chr1	44405532	T	C	ENST00000361799	ENSG00000187147	RNF220	FALSE	FALSE
chr1	44405532	T	G	ENST00000361799	ENSG00000187147	RNF220	FALSE	FALSE
chr1	44411979	A	C	ENST00000361799	ENSG00000187147	RNF220	TRUE	FALSE
chr1	44411979	A	G	ENST00000361799	ENSG00000187147	RNF220	TRUE	FALSE
chr1	44411979	A	T	ENST00000361799	ENSG00000187147	RNF220	TRUE	FALSE
chr1	44411980	G	A	ENST00000361799	ENSG00000187147	RNF220	TRUE	FALSE
chr1	44411980	G	C	ENST00000361799	ENSG00000187147	RNF220	TRUE	FALSE
chr1	44411980	G	T	ENST00000361799	ENSG00000187147	RNF220	TRUE	FALSE
chr1	44412105	T	A	ENST00000361799	ENSG00000187147	RNF220	FALSE	FALSE
chr1	44412105	T	G	ENST00000361799	ENSG00000187147	RNF220	FALSE	FALSE
chr1	44412122	A	T	ENST00000361799	ENSG00000187147	RNF220	FALSE	FALSE
chr1	44412128	G	T	ENST00000361799	ENSG00000187147	RNF220	FALSE	FALSE
chr1	44412135	C	A	ENST00000361799	ENSG00000187147	RNF220	FALSE	FALSE
chr1	44412135	C	G	ENST00000361799	ENSG00000187147	RNF220	FALSE	FALSE
chr1	44412142	C	A	ENST00000361799	ENSG00000187147	RNF220	FALSE	FALSE
chr1	44412142	C	G	ENST00000361799	ENSG00000187147	RNF220	FALSE	FALSE
chr1	44412194	G	T	ENST00000361799	ENSG00000187147	RNF220	TRUE	TRUE
chr1	44412223	T	A	ENST00000361799	ENSG00000187147	RNF220	TRUE	TRUE
chr1	44412224	C	T	ENST00000361799	ENSG00000187147	RNF220	TRUE	TRUE
chr1	44412227	C	T	ENST00000361799	ENSG00000187147	RNF220	TRUE	TRUE
chr1	44412233	C	T	ENST00000361799	ENSG00000187147	RNF220	TRUE	TRUE
chr1	44412255	C	A	ENST00000361799	ENSG00000187147	RNF220	TRUE	TRUE
chr1	44412255	C	G	ENST00000361799	ENSG00000187147	RNF220	TRUE	TRUE
chr1	44412263	A	T	ENST00000361799	ENSG00000187147	RNF220	TRUE	TRUE
chr1	44412298	T	A	ENST00000361799	ENSG00000187147	RNF220	TRUE	TRUE
chr1	44412298	T	G	ENST00000361799	ENSG00000187147	RNF220	TRUE	TRUE
chr1	44412316	C	A	ENST00000361799	ENSG00000187147	RNF220	TRUE	TRUE
chr1	44412316	C	G	ENST00000361799	ENSG00000187147	RNF220	TRUE	TRUE
chr1	44412323	C	T	ENST00000361799	ENSG00000187147	RNF220	TRUE	TRUE
chr1	44412389	C	T	ENST00000361799	ENSG00000187147	RNF220	TRUE	TRUE
chr1	44412415	C	A	ENST00000361799	ENSG00000187147	RNF220	TRUE	TRUE
chr1	44412476	G	T	ENST00000361799	ENSG00000187147	RNF220	TRUE	TRUE
chr1	44412485	G	T	ENST00000361799	ENSG00000187147	RNF220	TRUE	TRUE
chr1	44412493	T	A	ENST00000361799	ENSG00000187147	RNF220	TRUE	TRUE
chr1	44412493	T	G	ENST00000361799	ENSG00000187147	RNF220	TRUE	TRUE
chr1	44412494	C	T	ENST00000361799	ENSG00000187147	RNF220	TRUE	TRUE
chr1	44412498	C	A	ENST00000361799	ENSG00000187147	RNF220	TRUE	TRUE
chr1	44412498	C	G	ENST00000361799	ENSG00000187147	RNF220	TRUE	TRUE
chr1	44412515	A	T	ENST00000361799	ENSG00000187147	RNF220	TRUE	TRUE
chr1	44412518	C	T	ENST00000361799	ENSG00000187147	RNF220	TRUE	TRUE
chr1	44412524	A	T	ENST00000361799	ENSG00000187147	RNF220	TRUE	TRUE
chr1	44412532	C	A	ENST00000361799	ENSG00000187147	RNF220	TRUE	TRUE
chr1	44412542	G	T	ENST00000361799	ENSG00000187147	RNF220	TRUE	TRUE
chr1	44412555	T	A	ENST00000361799	ENSG00000187147	RNF220	TRUE	TRUE
chr1	44412564	C	A	ENST00000361799	ENSG00000187147	RNF220	TRUE	TRUE
chr1	44412564	C	G	ENST00000361799	ENSG00000187147	RNF220	TRUE	TRUE
chr1	44412578	A	T	ENST00000361799	ENSG00000187147	RNF220	TRUE	TRUE
chr1	44412581	G	T	ENST00000361799	ENSG00000187147	RNF220	TRUE	TRUE
chr1	44412586	T	A	ENST00000361799	ENSG00000187147	RNF220	TRUE	TRUE
chr1	44412586	T	G	ENST00000361799	ENSG00000187147	RNF220	TRUE	TRUE
chr1	44412599	C	T	ENST00000361799	ENSG00000187147	RNF220	TRUE	TRUE
chr1	44412624	C	A	ENST00000361799	ENSG00000187147	RNF220	TRUE	TRUE
chr1	44412624	C	G	ENST00000361799	ENSG00000187147	RNF220	TRUE	TRUE
chr1	44412629	A	T	ENST00000361799	ENSG00000187147	RNF220	TRUE	TRUE
chr1	44412647	A	T	ENST00000361799	ENSG00000187147	RNF220	TRUE	TRUE
chr1	44412650	A	T	ENST00000361799	ENSG00000187147	RNF220	TRUE	TRUE
chr1	44412686	G	T	ENST00000361799	ENSG00000187147	RNF220	TRUE	TRUE
chr1	44412693	C	A	ENST00000361799	ENSG00000187147	RNF220	TRUE	TRUE
chr1	44412693	C	G	ENST00000361799	ENSG00000187147	RNF220	TRUE	TRUE
chr1	44412704	G	T	ENST00000361799	ENSG00000187147	RNF220	TRUE	TRUE
chr1	44412719	A	T	ENST00000361799	ENSG00000187147	RNF220	TRUE	TRUE
chr1	44412723	G	A	ENST00000361799	ENSG00000187147	RNF220	TRUE	FALSE
chr1	44412723	G	C	ENST00000361799	ENSG00000187147	RNF220	TRUE	FALSE
chr1	44412723	G	T	ENST00000361799	ENSG00000187147	RNF220	TRUE	FALSE
chr1	44412724	T	A	ENST00000361799	ENSG00000187147	RNF220	TRUE	FALSE
chr1	44412724	T	C	ENST00000361799	ENSG00000187147	RNF220	TRUE	FALSE
chr1	44412724	T	G	ENST00000361799	ENSG00000187147	RNF220	TRUE	FALSE
chr1	44614163	A	C	ENST00000361799	ENSG00000187147	RNF220	TRUE	FALSE
chr1	44614163	A	G	ENST00000361799	ENSG00000187147	RNF220	TRUE	FALSE
chr1	44614163	A	T	ENST00000361799	ENSG00000187147	RNF220	TRUE	FALSE
chr1	44614164	G	A	ENST00000361799	ENSG00000187147	RNF220	TRUE	FALSE
chr1	44614164	G	C	ENST00000361799	ENSG00000187147	RNF220	TRUE	FALSE
chr1	44614164	G	T	ENST00000361799	ENSG00000187147	RNF220	TRUE	FALSE
chr1	44614166	T	A	ENST00000361799	ENSG00000187147	RNF220	TRUE	TRUE
chr1	44614167	A	T	ENST00000361799	ENSG00000187147	RNF220	TRUE	TRUE
chr1	44614170	A	T	ENST00000361799	ENSG00000187147	RNF220	TRUE	TRUE
chr1	44614173	A	T	ENST00000361799	ENSG00000187147	RNF220	TRUE	TRUE
chr1	44614186	T	A	ENST00000361799	ENSG00000187147	RNF220	TRUE	TRUE
chr1	44614197	C	T	ENST00000361799	ENSG00000187147	RNF220	TRUE	TRUE
chr1	44614211	C	A	ENST00000361799	ENSG00000187147	RNF220	TRUE	TRUE
chr1	44614220	C	A	ENST00000361799	ENSG00000187147	RNF220	TRUE	TRUE
chr1	44614221	C	T	ENST00000361799	ENSG00000187147	RNF220	TRUE	TRUE
chr1	44614242	G	T	ENST00000361799	ENSG00000187147	RNF220	TRUE	TRUE
chr1	44614248	C	T	ENST00000361799	ENSG00000187147	RNF220	TRUE	TRUE
chr1	44614251	G	T	ENST00000361799	ENSG00000187147	RNF220	TRUE	TRUE
chr1	44614260	G	T	ENST00000361799	ENSG00000187147	RNF220	TRUE	TRUE
chr1	44614263	C	T	ENST00000361799	ENSG00000187147	RNF220	TRUE	TRUE
chr1	44614266	G	T	ENST00000361799	ENSG00000187147	RNF220	TRUE	TRUE
chr1	44614272	G	T	ENST00000361799	ENSG00000187147	RNF220	TRUE	TRUE
chr1	44614275	C	T	ENST00000361799	ENSG00000187147	RNF220	TRUE	TRUE
chr1	44614284	C	T	ENST00000361799	ENSG00000187147	RNF220	TRUE	TRUE
chr1	44614294	C	A	ENST00000361799	ENSG00000187147	RNF220	TRUE	TRUE
chr1	44614298	G	A	ENST00000361799	ENSG00000187147	RNF220	TRUE	FALSE
chr1	44614298	G	C	ENST00000361799	ENSG00000187147	RNF220	TRUE	FALSE
chr1	44614298	G	T	ENST00000361799	ENSG00000187147	RNF220	TRUE	FALSE
chr1	44614299	T	A	ENST00000361799	ENSG00000187147	RNF220	TRUE	FALSE
chr1	44614299	T	C	ENST00000361799	ENSG00000187147	RNF220	TRUE	FALSE
chr1	44614299	T	G	ENST00000361799	ENSG00000187147	RNF220	TRUE	FALSE
chr1	44622740	A	C	ENST00000361799	ENSG00000187147	RNF220	TRUE	FALSE
chr1	44622740	A	G	ENST00000361799	ENSG00000187147	RNF220	TRUE	FALSE
chr1	44622740	A	T	ENST00000361799	ENSG00000187147	RNF220	TRUE	FALSE
chr1	44622741	G	A	ENST00000361799	ENSG00000187147	RNF220	TRUE	FALSE
chr1	44622741	G	C	ENST00000361799	ENSG00000187147	RNF220	TRUE	FALSE
chr1	44622741	G	T	ENST00000361799	ENSG00000187147	RNF220	TRUE	FALSE
chr1	44622743	A	T	ENST00000361799	ENSG00000187147	RNF220	TRUE	TRUE
chr1	44622758	A	T	ENST00000361799	ENSG00000187147	RNF220	TRUE	TRUE
chr1	44622785	A	T	ENST00000361799	ENSG00000187147	RNF220	TRUE	TRUE
chr1	44622788	G	A	ENST00000361799	ENSG00000187147	RNF220	TRUE	FALSE
chr1	44622788	G	C	ENST00000361799	ENSG00000187147	RNF220	TRUE	FALSE
chr1	44622788	G	T	ENST00000361799	ENSG00000187147	RNF220	TRUE	FALSE
chr1	44622789	T	A	ENST00000361799	ENSG00000187147	RNF220	TRUE	FALSE
chr1	44622789	T	C	ENST00000361799	ENSG00000187147	RNF220	TRUE	FALSE
chr1	44622789	T	G	ENST00000361799	ENSG00000187147	RNF220	TRUE	FALSE
chr1	44626295	A	C	ENST00000361799	ENSG00000187147	RNF220	TRUE	FALSE
chr1	44626295	A	G	ENST00000361799	ENSG00000187147	RNF220	TRUE	FALSE
chr1	44626295	A	T	ENST00000361799	ENSG00000187147	RNF220	TRUE	FALSE
chr1	44626296	G	A	ENST00000361799	ENSG00000187147	RNF220	TRUE	FALSE
chr1	44626296	G	C	ENST00000361799	ENSG00000187147	RNF220	TRUE	FALSE
chr1	44626296	G	T	ENST00000361799	ENSG00000187147	RNF220	TRUE	FALSE
chr1	44626307	T	A	ENST00000361799	ENSG00000187147	RNF220	TRUE	TRUE
chr1	44626321	A	T	ENST00000361799	ENSG00000187147	RNF220	TRUE	TRUE
chr1	44626327	G	T	ENST00000361799	ENSG00000187147	RNF220	TRUE	TRUE
chr1	44626330	G	T	ENST00000361799	ENSG00000187147	RNF220	TRUE	TRUE
chr1	44626333	G	T	ENST00000361799	ENSG00000187147	RNF220	TRUE	TRUE
chr1	44626349	C	A	ENST00000361799	ENSG00000187147	RNF220	TRUE	TRUE
chr1	44626349	C	G	ENST00000361799	ENSG00000187147	RNF220	TRUE	TRUE
chr1	44626358	C	A	ENST00000361799	ENSG00000187147	RNF220	TRUE	TRUE
chr1	44626358	C	G	ENST00000361799	ENSG00000187147	RNF220	TRUE	TRUE
chr1	44626385	C	A	ENST00000361799	ENSG00000187147	RNF220	TRUE	TRUE
chr1	44626385	C	G	ENST00000361799	ENSG00000187147	RNF220	TRUE	TRUE
chr1	44626390	A	T	ENST00000361799	ENSG00000187147	RNF220	TRUE	TRUE
chr1	44626395	C	A	ENST00000361799	ENSG00000187147	RNF220	TRUE	TRUE
chr1	44626395	C	G	ENST00000361799	ENSG00000187147	RNF220	TRUE	TRUE
chr1	44626396	C	T	ENST00000361799	ENSG00000187147	RNF220	TRUE	TRUE
chr1	44626399	G	A	ENST00000361799	ENSG00000187147	RNF220	TRUE	FALSE
chr1	44626399	G	C	ENST00000361799	ENSG00000187147	RNF220	TRUE	FALSE
chr1	44626399	G	T	ENST00000361799	ENSG00000187147	RNF220	TRUE	FALSE
chr1	44626400	T	A	ENST00000361799	ENSG00000187147	RNF220	TRUE	FALSE
chr1	44626400	T	C	ENST00000361799	ENSG00000187147	RNF220	TRUE	FALSE
chr1	44626400	T	G	ENST00000361799	ENSG00000187147	RNF220	TRUE	FALSE
chr1	44632341	A	C	ENST00000361799	ENSG00000187147	RNF220	TRUE	FALSE
chr1	44632341	A	G	ENST00000361799	ENSG00000187147	RNF220	TRUE	FALSE
chr1	44632341	A	T	ENST00000361799	ENSG00000187147	RNF220	TRUE	FALSE
chr1	44632342	G	A	ENST00000361799	ENSG00000187147	RNF220	TRUE	FALSE
chr1	44632342	G	C	ENST00000361799	ENSG00000187147	RNF220	TRUE	FALSE
chr1	44632342	G	T	ENST00000361799	ENSG00000187147	RNF220	TRUE	FALSE
chr1	44632352	C	T	ENST00000361799	ENSG00000187147	RNF220	TRUE	TRUE
chr1	44632358	C	T	ENST00000361799	ENSG00000187147	RNF220	TRUE	TRUE
chr1	44632370	C	T	ENST00000361799	ENSG00000187147	RNF220	TRUE	TRUE
chr1	44632376	C	T	ENST00000361799	ENSG00000187147	RNF220	TRUE	TRUE
chr1	44632386	G	A	ENST00000361799	ENSG00000187147	RNF220	TRUE	FALSE
chr1	44632386	G	C	ENST00000361799	ENSG00000187147	RNF220	TRUE	FALSE
chr1	44632386	G	T	ENST00000361799	ENSG00000187147	RNF220	TRUE	FALSE
chr1	44632387	T	A	ENST00000361799	ENSG00000187147	RNF220	TRUE	FALSE
chr1	44632387	T	C	ENST00000361799	ENSG00000187147	RNF220	TRUE	FALSE
chr1	44632387	T	G	ENST00000361799	ENSG00000187147	RNF220	TRUE	FALSE
chr1	44635543	A	C	ENST00000361799	ENSG00000187147	RNF220	TRUE	FALSE
chr1	44635543	A	G	ENST00000361799	ENSG00000187147	RNF220	TRUE	FALSE
chr1	44635543	A	T	ENST00000361799	ENSG00000187147	RNF220	TRUE	FALSE
chr1	44635544	G	A	ENST00000361799	ENSG00000187147	RNF220	TRUE	FALSE
chr1	44635544	G	C	ENST00000361799	ENSG00000187147	RNF220	TRUE	FALSE
chr1	44635544	G	T	ENST00000361799	ENSG00000187147	RNF220	TRUE	FALSE
chr1	44635556	A	T	ENST00000361799	ENSG00000187147	RNF220	TRUE	TRUE
chr1	44635562	A	T	ENST00000361799	ENSG00000187147	RNF220	TRUE	TRUE
chr1	44635571	A	T	ENST00000361799	ENSG00000187147	RNF220	TRUE	TRUE
chr1	44635574	C	T	ENST00000361799	ENSG00000187147	RNF220	TRUE	TRUE
chr1	44635580	G	T	ENST00000361799	ENSG00000187147	RNF220	TRUE	TRUE
chr1	44635586	C	T	ENST00000361799	ENSG00000187147	RNF220	TRUE	TRUE
chr1	44635589	G	A	ENST00000361799	ENSG00000187147	RNF220	TRUE	FALSE
chr1	44635589	G	C	ENST00000361799	ENSG00000187147	RNF220	TRUE	FALSE
chr1	44635589	G	T	ENST00000361799	ENSG00000187147	RNF220	TRUE	FALSE
chr1	44635590	T	A	ENST00000361799	ENSG00000187147	RNF220	TRUE	FALSE
chr1	44635590	T	C	ENST00000361799	ENSG00000187147	RNF220	TRUE	FALSE
chr1	44635590	T	G	ENST00000361799	ENSG00000187147	RNF220	TRUE	FALSE
chr1	44636028	A	C	ENST00000361799	ENSG00000187147	RNF220	TRUE	FALSE
chr1	44636028	A	G	ENST00000361799	ENSG00000187147	RNF220	TRUE	FALSE
chr1	44636028	A	T	ENST00000361799	ENSG00000187147	RNF220	TRUE	FALSE
chr1	44636029	G	A	ENST00000361799	ENSG00000187147	RNF220	TRUE	TRUE
chr1	44636029	G	C	ENST00000361799	ENSG00000187147	RNF220	TRUE	TRUE
chr1	44636029	G	T	ENST00000361799	ENSG00000187147	RNF220	TRUE	TRUE
chr1	44636033	G	T	ENST00000361799	ENSG00000187147	RNF220	TRUE	TRUE
chr1	44636044	C	A	ENST00000361799	ENSG00000187147	RNF220	TRUE	TRUE
chr1	44636051	G	T	ENST00000361799	ENSG00000187147	RNF220	TRUE	TRUE
chr1	44636072	G	T	ENST00000361799	ENSG00000187147	RNF220	TRUE	TRUE
chr1	44636078	G	T	ENST00000361799	ENSG00000187147	RNF220	TRUE	TRUE
chr1	44636096	G	T	ENST00000361799	ENSG00000187147	RNF220	TRUE	TRUE
chr1	44636099	G	T	ENST00000361799	ENSG00000187147	RNF220	TRUE	TRUE
chr1	44636104	T	A	ENST00000361799	ENSG00000187147	RNF220	TRUE	TRUE
chr1	44636104	T	G	ENST00000361799	ENSG00000187147	RNF220	TRUE	TRUE
chr1	44636105	G	T	ENST00000361799	ENSG00000187147	RNF220	TRUE	TRUE
chr1	44636109	G	A	ENST00000361799	ENSG00000187147	RNF220	TRUE	TRUE
chr1	44636110	G	A	ENST00000361799	ENSG00000187147	RNF220	TRUE	TRUE
chr1	44636113	T	A	ENST00000361799	ENSG00000187147	RNF220	TRUE	TRUE
chr1	44636114	G	T	ENST00000361799	ENSG00000187147	RNF220	TRUE	TRUE
chr1	44636117	C	T	ENST00000361799	ENSG00000187147	RNF220	TRUE	TRUE
chr1	44636120	A	T	ENST00000361799	ENSG00000187147	RNF220	TRUE	TRUE
chr1	44636147	G	T	ENST00000361799	ENSG00000187147	RNF220	TRUE	TRUE
chr1	44636159	C	T	ENST00000361799	ENSG00000187147	RNF220	TRUE	TRUE
chr1	44636163	G	A	ENST00000361799	ENSG00000187147	RNF220	TRUE	FALSE
chr1	44636163	G	C	ENST00000361799	ENSG00000187147	RNF220	TRUE	FALSE
chr1	44636163	G	T	ENST00000361799	ENSG00000187147	RNF220	TRUE	FALSE
chr1	44636164	T	A	ENST00000361799	ENSG00000187147	RNF220	TRUE	FALSE
chr1	44636164	T	C	ENST00000361799	ENSG00000187147	RNF220	TRUE	FALSE
chr1	44636164	T	G	ENST00000361799	ENSG00000187147	RNF220	TRUE	FALSE
chr1	44644696	A	C	ENST00000361799	ENSG00000187147	RNF220	TRUE	FALSE
chr1	44644696	A	G	ENST00000361799	ENSG00000187147	RNF220	TRUE	FALSE
chr1	44644696	A	T	ENST00000361799	ENSG00000187147	RNF220	TRUE	FALSE
chr1	44644697	G	A	ENST00000361799	ENSG00000187147	RNF220	TRUE	FALSE
chr1	44644697	G	C	ENST00000361799	ENSG00000187147	RNF220	TRUE	FALSE
chr1	44644697	G	T	ENST00000361799	ENSG00000187147	RNF220	TRUE	FALSE
chr1	44644717	C	A	ENST00000361799	ENSG00000187147	RNF220	TRUE	TRUE
chr1	44644724	A	T	ENST00000361799	ENSG00000187147	RNF220	TRUE	TRUE
chr1	44644727	G	T	ENST00000361799	ENSG00000187147	RNF220	TRUE	TRUE
chr1	44644752	T	A	ENST00000361799	ENSG00000187147	RNF220	TRUE	TRUE
chr1	44644778	G	T	ENST00000361799	ENSG00000187147	RNF220	TRUE	TRUE
chr1	44644783	T	A	ENST00000361799	ENSG00000187147	RNF220	TRUE	TRUE
chr1	44644783	T	G	ENST00000361799	ENSG00000187147	RNF220	TRUE	TRUE
chr1	44644787	A	T	ENST00000361799	ENSG00000187147	RNF220	TRUE	TRUE
chr1	44644793	C	T	ENST00000361799	ENSG00000187147	RNF220	TRUE	TRUE
chr1	44644795	G	A	ENST00000361799	ENSG00000187147	RNF220	FALSE	FALSE
chr1	44644795	G	C	ENST00000361799	ENSG00000187147	RNF220	TRUE	FALSE
chr1	44644795	G	T	ENST00000361799	ENSG00000187147	RNF220	TRUE	FALSE
chr1	44644796	T	A	ENST00000361799	ENSG00000187147	RNF220	TRUE	FALSE
chr1	44644796	T	C	ENST00000361799	ENSG00000187147	RNF220	TRUE	FALSE
chr1	44644796	T	G	ENST00000361799	ENSG00000187147	RNF220	TRUE	FALSE
chr1	44644993	A	C	ENST00000361799	ENSG00000187147	RNF220	FALSE	FALSE
chr1	44644993	A	G	ENST00000361799	ENSG00000187147	RNF220	FALSE	FALSE
chr1	44644993	A	T	ENST00000361799	ENSG00000187147	RNF220	FALSE	FALSE
chr1	44644994	G	A	ENST00000361799	ENSG00000187147	RNF220	FALSE	FALSE
chr1	44644994	G	C	ENST00000361799	ENSG00000187147	RNF220	FALSE	FALSE
chr1	44644994	G	T	ENST00000361799	ENSG00000187147	RNF220	FALSE	FALSE
chr1	44644998	C	A	ENST00000361799	ENSG00000187147	RNF220	TRUE	TRUE
chr1	44644998	C	G	ENST00000361799	ENSG00000187147	RNF220	TRUE	TRUE
chr1	44645002	G	T	ENST00000361799	ENSG00000187147	RNF220	TRUE	TRUE
chr1	44645022	C	A	ENST00000361799	ENSG00000187147	RNF220	TRUE	TRUE
chr1	44645029	G	T	ENST00000361799	ENSG00000187147	RNF220	TRUE	TRUE
chr1	44645032	G	T	ENST00000361799	ENSG00000187147	RNF220	TRUE	TRUE
chr1	44645041	G	T	ENST00000361799	ENSG00000187147	RNF220	TRUE	TRUE
chr1	44645047	A	T	ENST00000361799	ENSG00000187147	RNF220	TRUE	TRUE
chr1	44645050	G	T	ENST00000361799	ENSG00000187147	RNF220	TRUE	TRUE
chr1	44645053	A	T	ENST00000361799	ENSG00000187147	RNF220	TRUE	TRUE
chr1	44645056	G	T	ENST00000361799	ENSG00000187147	RNF220	TRUE	TRUE
chr1	44645082	G	A	ENST00000361799	ENSG00000187147	RNF220	FALSE	FALSE
chr1	44645082	G	C	ENST00000361799	ENSG00000187147	RNF220	FALSE	FALSE
chr1	44645082	G	T	ENST00000361799	ENSG00000187147	RNF220	FALSE	FALSE
chr1	44645083	C	A	ENST00000361799	ENSG00000187147	RNF220	FALSE	FALSE
chr1	44645083	C	G	ENST00000361799	ENSG00000187147	RNF220	FALSE	FALSE
chr1	44645083	C	T	ENST00000361799	ENSG00000187147	RNF220	FALSE	FALSE
chr1	44645219	A	C	ENST00000361799	ENSG00000187147	RNF220	TRUE	FALSE
chr1	44645219	A	G	ENST00000361799	ENSG00000187147	RNF220	TRUE	FALSE
chr1	44645219	A	T	ENST00000361799	ENSG00000187147	RNF220	TRUE	FALSE
chr1	44645220	G	A	ENST00000361799	ENSG00000187147	RNF220	TRUE	FALSE
chr1	44645220	G	C	ENST00000361799	ENSG00000187147	RNF220	TRUE	FALSE
chr1	44645220	G	T	ENST00000361799	ENSG00000187147	RNF220	TRUE	FALSE
chr1	44645252	G	T	ENST00000361799	ENSG00000187147	RNF220	TRUE	TRUE
chr1	44645261	A	T	ENST00000361799	ENSG00000187147	RNF220	TRUE	TRUE
chr1	44645265	G	A	ENST00000361799	ENSG00000187147	RNF220	TRUE	TRUE
chr1	44645266	G	A	ENST00000361799	ENSG00000187147	RNF220	TRUE	TRUE
chr1	44645276	G	T	ENST00000361799	ENSG00000187147	RNF220	TRUE	TRUE
chr1	44645277	G	A	ENST00000361799	ENSG00000187147	RNF220	TRUE	FALSE
chr1	44645277	G	C	ENST00000361799	ENSG00000187147	RNF220	TRUE	FALSE
chr1	44645277	G	T	ENST00000361799	ENSG00000187147	RNF220	TRUE	FALSE
chr1	44645278	T	A	ENST00000361799	ENSG00000187147	RNF220	TRUE	FALSE
chr1	44645278	T	C	ENST00000361799	ENSG00000187147	RNF220	TRUE	FALSE
chr1	44645278	T	G	ENST00000361799	ENSG00000187147	RNF220	TRUE	FALSE
chr1	44645408	A	C	ENST00000361799	ENSG00000187147	RNF220	TRUE	FALSE
chr1	44645408	A	G	ENST00000361799	ENSG00000187147	RNF220	TRUE	FALSE
chr1	44645408	A	T	ENST00000361799	ENSG00000187147	RNF220	TRUE	FALSE
chr1	44645409	G	A	ENST00000361799	ENSG00000187147	RNF220	TRUE	FALSE
chr1	44645409	G	C	ENST00000361799	ENSG00000187147	RNF220	TRUE	FALSE
chr1	44645409	G	T	ENST00000361799	ENSG00000187147	RNF220	TRUE	FALSE
chr1	44645433	G	T	ENST00000361799	ENSG00000187147	RNF220	TRUE	TRUE
chr1	44645442	A	T	ENST00000361799	ENSG00000187147	RNF220	TRUE	TRUE
chr1	44645445	C	T	ENST00000361799	ENSG00000187147	RNF220	TRUE	TRUE
chr1	44645448	G	T	ENST00000361799	ENSG00000187147	RNF220	TRUE	TRUE
chr1	44645457	C	T	ENST00000361799	ENSG00000187147	RNF220	TRUE	TRUE
chr1	44645460	A	T	ENST00000361799	ENSG00000187147	RNF220	TRUE	TRUE
chr1	44645468	C	A	ENST00000361799	ENSG00000187147	RNF220	TRUE	TRUE
chr1	44645469	A	T	ENST00000361799	ENSG00000187147	RNF220	TRUE	TRUE
chr1	44645484	G	T	ENST00000361799	ENSG00000187147	RNF220	TRUE	TRUE
chr1	44645487	A	T	ENST00000361799	ENSG00000187147	RNF220	TRUE	TRUE
chr1	44645489	G	A	ENST00000361799	ENSG00000187147	RNF220	TRUE	FALSE
chr1	44645489	G	C	ENST00000361799	ENSG00000187147	RNF220	TRUE	FALSE
chr1	44645489	G	T	ENST00000361799	ENSG00000187147	RNF220	TRUE	FALSE
chr1	44645490	T	A	ENST00000361799	ENSG00000187147	RNF220	TRUE	FALSE
chr1	44645490	T	C	ENST00000361799	ENSG00000187147	RNF220	TRUE	FALSE
chr1	44645490	T	G	ENST00000361799	ENSG00000187147	RNF220	TRUE	FALSE
chr1	44649659	A	C	ENST00000361799	ENSG00000187147	RNF220	TRUE	FALSE
chr1	44649659	A	G	ENST00000361799	ENSG00000187147	RNF220	TRUE	FALSE
chr1	44649659	A	T	ENST00000361799	ENSG00000187147	RNF220	TRUE	FALSE
chr1	44649660	G	A	ENST00000361799	ENSG00000187147	RNF220	TRUE	FALSE
chr1	44649660	G	C	ENST00000361799	ENSG00000187147	RNF220	TRUE	FALSE
chr1	44649660	G	T	ENST00000361799	ENSG00000187147	RNF220	TRUE	FALSE
chr1	44649668	G	T	ENST00000361799	ENSG00000187147	RNF220	TRUE	TRUE
chr1	44649675	C	A	ENST00000361799	ENSG00000187147	RNF220	TRUE	TRUE
chr1	44649675	C	G	ENST00000361799	ENSG00000187147	RNF220	TRUE	TRUE
chr1	44649692	G	T	ENST00000361799	ENSG00000187147	RNF220	TRUE	TRUE
chr1	44649701	A	T	ENST00000361799	ENSG00000187147	RNF220	TRUE	TRUE
chr1	44649713	A	T	ENST00000361799	ENSG00000187147	RNF220	TRUE	TRUE
chr1	44649716	G	T	ENST00000361799	ENSG00000187147	RNF220	TRUE	TRUE
chr1	44649722	G	T	ENST00000361799	ENSG00000187147	RNF220	TRUE	TRUE
chr1	44649728	C	T	ENST00000361799	ENSG00000187147	RNF220	TRUE	TRUE
chr1	44649751	C	A	ENST00000361799	ENSG00000187147	RNF220	TRUE	TRUE
chr1	44649751	C	G	ENST00000361799	ENSG00000187147	RNF220	TRUE	TRUE
chr1	44649752	A	T	ENST00000361799	ENSG00000187147	RNF220	TRUE	TRUE
chr1	44649757	C	A	ENST00000361799	ENSG00000187147	RNF220	TRUE	TRUE
chr1	44649766	C	A	ENST00000361799	ENSG00000187147	RNF220	TRUE	TRUE
chr1	44649770	G	A	ENST00000361799	ENSG00000187147	RNF220	TRUE	FALSE
chr1	44649770	G	C	ENST00000361799	ENSG00000187147	RNF220	TRUE	FALSE
chr1	44649770	G	T	ENST00000361799	ENSG00000187147	RNF220	TRUE	FALSE
chr1	44649771	T	A	ENST00000361799	ENSG00000187147	RNF220	TRUE	FALSE
chr1	44649771	T	C	ENST00000361799	ENSG00000187147	RNF220	FALSE	FALSE
chr1	44649771	T	G	ENST00000361799	ENSG00000187147	RNF220	TRUE	FALSE
chr1	44649881	A	C	ENST00000361799	ENSG00000187147	RNF220	TRUE	FALSE
chr1	44649881	A	G	ENST00000361799	ENSG00000187147	RNF220	TRUE	FALSE
chr1	44649881	A	T	ENST00000361799	ENSG00000187147	RNF220	TRUE	FALSE
chr1	44649882	G	A	ENST00000361799	ENSG00000187147	RNF220	TRUE	FALSE
chr1	44649882	G	C	ENST00000361799	ENSG00000187147	RNF220	TRUE	FALSE
chr1	44649882	G	T	ENST00000361799	ENSG00000187147	RNF220	TRUE	FALSE
chr1	44649887	C	A	ENST00000361799	ENSG00000187147	RNF220	TRUE	TRUE
chr1	44649891	C	A	ENST00000361799	ENSG00000187147	RNF220	TRUE	TRUE
chr1	44649891	C	G	ENST00000361799	ENSG00000187147	RNF220	TRUE	TRUE
chr1	44649893	C	A	ENST00000361799	ENSG00000187147	RNF220	TRUE	TRUE
chr1	44649913	C	T	ENST00000361799	ENSG00000187147	RNF220	FALSE	FALSE
chr1	44649918	T	A	ENST00000361799	ENSG00000187147	RNF220	FALSE	FALSE
chr1	44649920	G	A	ENST00000361799	ENSG00000187147	RNF220	FALSE	FALSE
chr1	44649921	G	A	ENST00000361799	ENSG00000187147	RNF220	FALSE	FALSE
chr1	44649933	C	A	ENST00000361799	ENSG00000187147	RNF220	FALSE	FALSE
chr1	44649934	G	T	ENST00000361799	ENSG00000187147	RNF220	FALSE	FALSE
chr1	44649937	G	T	ENST00000361799	ENSG00000187147	RNF220	FALSE	FALSE
chr1	44649942	C	A	ENST00000361799	ENSG00000187147	RNF220	FALSE	FALSE
chr1	44649944	G	A	ENST00000361799	ENSG00000187147	RNF220	FALSE	FALSE
chr1	44649945	G	A	ENST00000361799	ENSG00000187147	RNF220	FALSE	FALSE
chr1	44649958	G	A	ENST00000361799	ENSG00000187147	RNF220	TRUE	FALSE
chr1	44649958	G	C	ENST00000361799	ENSG00000187147	RNF220	TRUE	FALSE
chr1	44649958	G	T	ENST00000361799	ENSG00000187147	RNF220	TRUE	FALSE
chr1	44649959	T	A	ENST00000361799	ENSG00000187147	RNF220	TRUE	FALSE
chr1	44649959	T	C	ENST00000361799	ENSG00000187147	RNF220	TRUE	FALSE
chr1	44649959	T	G	ENST00000361799	ENSG00000187147	RNF220	TRUE	FALSE
chr1	44650702	A	C	ENST00000361799	ENSG00000187147	RNF220	FALSE	FALSE
chr1	44650702	A	G	ENST00000361799	ENSG00000187147	RNF220	FALSE	FALSE
chr1	44650702	A	T	ENST00000361799	ENSG00000187147	RNF220	FALSE	FALSE
chr1	44650703	G	A	ENST00000361799	ENSG00000187147	RNF220	FALSE	FALSE
chr1	44650703	G	C	ENST00000361799	ENSG00000187147	RNF220	FALSE	FALSE
chr1	44650703	G	T	ENST00000361799	ENSG00000187147	RNF220	FALSE	FALSE
chr1	44650710	A	T	ENST00000361799	ENSG00000187147	RNF220	FALSE	FALSE
chr1	44650713	A	T	ENST00000361799	ENSG00000187147	RNF220	FALSE	FALSE
chr1	44650721	C	A	ENST00000361799	ENSG00000187147	RNF220	FALSE	FALSE
chr1	44650725	C	T	ENST00000361799	ENSG00000187147	RNF220	FALSE	FALSE
chr1	44650730	C	A	ENST00000361799	ENSG00000187147	RNF220	FALSE	FALSE
chr1	44650749	G	T	ENST00000361799	ENSG00000187147	RNF220	FALSE	FALSE
chr1	44650769	C	A	ENST00000361799	ENSG00000187147	RNF220	FALSE	FALSE
chr1	44650769	C	G	ENST00000361799	ENSG00000187147	RNF220	FALSE	FALSE
chr1	44650771	T	A	ENST00000361799	ENSG00000187147	RNF220	FALSE	FALSE
chr1	44654562	G	T	ENST00000372237	ENSG00000126106	TMEM53	FALSE	FALSE
chr1	44654571	G	T	ENST00000372237	ENSG00000126106	TMEM53	FALSE	FALSE
chr1	44654592	A	T	ENST00000372237	ENSG00000126106	TMEM53	FALSE	FALSE
chr1	44654604	G	C	ENST00000372237	ENSG00000126106	TMEM53	FALSE	FALSE
chr1	44654604	G	T	ENST00000372237	ENSG00000126106	TMEM53	FALSE	FALSE
chr1	44654607	G	C	ENST00000372237	ENSG00000126106	TMEM53	FALSE	FALSE
chr1	44654607	G	T	ENST00000372237	ENSG00000126106	TMEM53	FALSE	FALSE
chr1	44654616	G	C	ENST00000372237	ENSG00000126106	TMEM53	FALSE	FALSE
chr1	44654616	G	T	ENST00000372237	ENSG00000126106	TMEM53	FALSE	FALSE
chr1	44654647	G	C	ENST00000372237	ENSG00000126106	TMEM53	FALSE	FALSE
chr1	44654647	G	T	ENST00000372237	ENSG00000126106	TMEM53	FALSE	FALSE
chr1	44654696	C	A	ENST00000372237	ENSG00000126106	TMEM53	FALSE	FALSE
chr1	44654708	C	A	ENST00000372237	ENSG00000126106	TMEM53	FALSE	FALSE
chr1	44654717	T	A	ENST00000372237	ENSG00000126106	TMEM53	FALSE	FALSE
chr1	44654732	C	A	ENST00000372237	ENSG00000126106	TMEM53	FALSE	FALSE
chr1	44654743	G	T	ENST00000372237	ENSG00000126106	TMEM53	FALSE	FALSE
chr1	44654745	G	C	ENST00000372237	ENSG00000126106	TMEM53	FALSE	FALSE
chr1	44654745	G	T	ENST00000372237	ENSG00000126106	TMEM53	FALSE	FALSE
chr1	44654751	G	C	ENST00000372237	ENSG00000126106	TMEM53	FALSE	FALSE
chr1	44654751	G	T	ENST00000372237	ENSG00000126106	TMEM53	FALSE	FALSE
chr1	44654759	C	A	ENST00000372237	ENSG00000126106	TMEM53	FALSE	FALSE
chr1	44654763	C	T	ENST00000372237	ENSG00000126106	TMEM53	FALSE	FALSE
chr1	44654764	C	T	ENST00000372237	ENSG00000126106	TMEM53	FALSE	FALSE
chr1	44654783	G	A	ENST00000372237	ENSG00000126106	TMEM53	FALSE	FALSE
chr1	44654793	A	C	ENST00000372237	ENSG00000126106	TMEM53	FALSE	FALSE
chr1	44654793	A	T	ENST00000372237	ENSG00000126106	TMEM53	FALSE	FALSE
chr1	44654878	A	T	ENST00000372237	ENSG00000126106	TMEM53	FALSE	FALSE
chr1	44654906	C	A	ENST00000372237	ENSG00000126106	TMEM53	FALSE	FALSE
chr1	44654994	G	T	ENST00000372237	ENSG00000126106	TMEM53	FALSE	FALSE
chr1	44655011	G	A	ENST00000372237	ENSG00000126106	TMEM53	FALSE	FALSE
chr1	44655020	C	A	ENST00000372237	ENSG00000126106	TMEM53	FALSE	FALSE
chr1	44655027	G	C	ENST00000372237	ENSG00000126106	TMEM53	FALSE	FALSE
chr1	44655027	G	T	ENST00000372237	ENSG00000126106	TMEM53	FALSE	FALSE
chr1	44655033	G	C	ENST00000372237	ENSG00000126106	TMEM53	FALSE	FALSE
chr1	44655033	G	T	ENST00000372237	ENSG00000126106	TMEM53	FALSE	FALSE
chr1	44655080	C	A	ENST00000372237	ENSG00000126106	TMEM53	FALSE	FALSE
chr1	44655083	T	A	ENST00000372237	ENSG00000126106	TMEM53	FALSE	FALSE
chr1	44655086	C	A	ENST00000372237	ENSG00000126106	TMEM53	FALSE	FALSE
chr1	44655092	C	A	ENST00000372237	ENSG00000126106	TMEM53	FALSE	FALSE
chr1	44655093	A	C	ENST00000372237	ENSG00000126106	TMEM53	FALSE	FALSE
chr1	44655093	A	T	ENST00000372237	ENSG00000126106	TMEM53	FALSE	FALSE
chr1	44655110	C	A	ENST00000372237	ENSG00000126106	TMEM53	FALSE	FALSE
chr1	44655119	T	A	ENST00000372237	ENSG00000126106	TMEM53	FALSE	FALSE
chr1	44655122	G	A	ENST00000372237	ENSG00000126106	TMEM53	FALSE	FALSE
chr1	44655127	A	T	ENST00000372237	ENSG00000126106	TMEM53	FALSE	FALSE
chr1	44655139	G	C	ENST00000372237	ENSG00000126106	TMEM53	FALSE	FALSE
chr1	44655139	G	T	ENST00000372237	ENSG00000126106	TMEM53	FALSE	FALSE
chr1	44655154	G	C	ENST00000372237	ENSG00000126106	TMEM53	FALSE	FALSE
chr1	44655154	G	T	ENST00000372237	ENSG00000126106	TMEM53	FALSE	FALSE
chr1	44655158	C	A	ENST00000372237	ENSG00000126106	TMEM53	FALSE	FALSE
chr1	44655177	C	T	ENST00000372237	ENSG00000126106	TMEM53	FALSE	FALSE
chr1	44655178	C	T	ENST00000372237	ENSG00000126106	TMEM53	FALSE	FALSE
chr1	44655189	G	C	ENST00000372237	ENSG00000126106	TMEM53	FALSE	FALSE
chr1	44655189	G	T	ENST00000372237	ENSG00000126106	TMEM53	FALSE	FALSE
chr1	44655194	G	A	ENST00000372237	ENSG00000126106	TMEM53	FALSE	FALSE
chr1	44655204	G	T	ENST00000372237	ENSG00000126106	TMEM53	FALSE	FALSE
chr1	44655210	C	A	ENST00000372237	ENSG00000126106	TMEM53	TRUE	FALSE
chr1	44655210	C	G	ENST00000372237	ENSG00000126106	TMEM53	TRUE	FALSE
chr1	44655210	C	T	ENST00000372237	ENSG00000126106	TMEM53	TRUE	FALSE
chr1	44655211	T	A	ENST00000372237	ENSG00000126106	TMEM53	TRUE	FALSE
chr1	44655211	T	C	ENST00000372237	ENSG00000126106	TMEM53	TRUE	FALSE
chr1	44655211	T	G	ENST00000372237	ENSG00000126106	TMEM53	TRUE	FALSE
chr1	44660172	A	C	ENST00000372237	ENSG00000126106	TMEM53	TRUE	FALSE
chr1	44660172	A	G	ENST00000372237	ENSG00000126106	TMEM53	FALSE	FALSE
chr1	44660172	A	T	ENST00000372237	ENSG00000126106	TMEM53	TRUE	FALSE
chr1	44660173	C	A	ENST00000372237	ENSG00000126106	TMEM53	TRUE	FALSE
chr1	44660173	C	G	ENST00000372237	ENSG00000126106	TMEM53	TRUE	FALSE
chr1	44660173	C	T	ENST00000372237	ENSG00000126106	TMEM53	TRUE	FALSE
chr1	44660179	T	A	ENST00000372237	ENSG00000126106	TMEM53	FALSE	FALSE
chr1	44660183	G	C	ENST00000372237	ENSG00000126106	TMEM53	FALSE	FALSE
chr1	44660183	G	T	ENST00000372237	ENSG00000126106	TMEM53	FALSE	FALSE
chr1	44660195	G	C	ENST00000372237	ENSG00000126106	TMEM53	FALSE	FALSE
chr1	44660195	G	T	ENST00000372237	ENSG00000126106	TMEM53	FALSE	FALSE
chr1	44660200	T	A	ENST00000372237	ENSG00000126106	TMEM53	FALSE	FALSE
chr1	44660212	T	A	ENST00000372237	ENSG00000126106	TMEM53	FALSE	FALSE
chr1	44660218	T	A	ENST00000372237	ENSG00000126106	TMEM53	FALSE	FALSE
chr1	44660219	G	T	ENST00000372237	ENSG00000126106	TMEM53	FALSE	FALSE
chr1	44660228	C	T	ENST00000372237	ENSG00000126106	TMEM53	TRUE	TRUE
chr1	44660229	C	T	ENST00000372237	ENSG00000126106	TMEM53	TRUE	TRUE
chr1	44660235	A	T	ENST00000372237	ENSG00000126106	TMEM53	TRUE	TRUE
chr1	44660254	G	A	ENST00000372237	ENSG00000126106	TMEM53	TRUE	TRUE
chr1	44660263	C	A	ENST00000372237	ENSG00000126106	TMEM53	TRUE	TRUE
chr1	44660269	C	A	ENST00000372237	ENSG00000126106	TMEM53	TRUE	TRUE
chr1	44660272	T	A	ENST00000372237	ENSG00000126106	TMEM53	TRUE	TRUE
chr1	44660296	C	A	ENST00000372237	ENSG00000126106	TMEM53	TRUE	FALSE
chr1	44660296	C	G	ENST00000372237	ENSG00000126106	TMEM53	TRUE	FALSE
chr1	44660296	C	T	ENST00000372237	ENSG00000126106	TMEM53	TRUE	FALSE
chr1	44660297	T	A	ENST00000372237	ENSG00000126106	TMEM53	TRUE	FALSE
chr1	44660297	T	C	ENST00000372237	ENSG00000126106	TMEM53	TRUE	FALSE
chr1	44660297	T	G	ENST00000372237	ENSG00000126106	TMEM53	TRUE	FALSE
chr1	44674329	A	C	ENST00000372237	ENSG00000126106	TMEM53	FALSE	FALSE
chr1	44674329	A	G	ENST00000372237	ENSG00000126106	TMEM53	FALSE	FALSE
chr1	44674329	A	T	ENST00000372237	ENSG00000126106	TMEM53	FALSE	FALSE
chr1	44674330	C	A	ENST00000372237	ENSG00000126106	TMEM53	FALSE	FALSE
chr1	44674330	C	G	ENST00000372237	ENSG00000126106	TMEM53	FALSE	FALSE
chr1	44674330	C	T	ENST00000372237	ENSG00000126106	TMEM53	FALSE	FALSE
chr1	44674331	T	A	ENST00000372237	ENSG00000126106	TMEM53	TRUE	FALSE
chr1	44674334	G	A	ENST00000372237	ENSG00000126106	TMEM53	TRUE	FALSE
chr1	44674338	C	T	ENST00000372237	ENSG00000126106	TMEM53	TRUE	FALSE
chr1	44674339	C	T	ENST00000372237	ENSG00000126106	TMEM53	TRUE	FALSE
chr1	44674341	G	T	ENST00000372237	ENSG00000126106	TMEM53	FALSE	FALSE
chr1	44674349	G	A	ENST00000372237	ENSG00000126106	TMEM53	FALSE	FALSE
chr1	44674361	C	A	ENST00000372237	ENSG00000126106	TMEM53	FALSE	FALSE
chr1	44674368	G	C	ENST00000372237	ENSG00000126106	TMEM53	FALSE	FALSE
chr1	44674368	G	T	ENST00000372237	ENSG00000126106	TMEM53	FALSE	FALSE
chr1	44674379	C	A	ENST00000372237	ENSG00000126106	TMEM53	FALSE	FALSE
chr1	44674384	G	T	ENST00000372237	ENSG00000126106	TMEM53	FALSE	FALSE
chr1	44674874	G	A	ENST00000535358	ENSG00000198520	ARMH1	TRUE	FALSE
chr1	44674874	G	C	ENST00000535358	ENSG00000198520	ARMH1	TRUE	FALSE
chr1	44674874	G	T	ENST00000535358	ENSG00000198520	ARMH1	TRUE	FALSE
chr1	44674875	T	A	ENST00000535358	ENSG00000198520	ARMH1	TRUE	FALSE
chr1	44674875	T	C	ENST00000535358	ENSG00000198520	ARMH1	TRUE	FALSE
chr1	44674875	T	G	ENST00000535358	ENSG00000198520	ARMH1	TRUE	FALSE
chr1	44689674	A	C	ENST00000535358	ENSG00000198520	ARMH1	TRUE	FALSE
chr1	44689674	A	G	ENST00000535358	ENSG00000198520	ARMH1	TRUE	FALSE
chr1	44689674	A	T	ENST00000535358	ENSG00000198520	ARMH1	TRUE	FALSE
chr1	44689675	G	A	ENST00000535358	ENSG00000198520	ARMH1	TRUE	FALSE
chr1	44689675	G	C	ENST00000535358	ENSG00000198520	ARMH1	TRUE	FALSE
chr1	44689675	G	T	ENST00000535358	ENSG00000198520	ARMH1	TRUE	FALSE
chr1	44689710	A	T	ENST00000535358	ENSG00000198520	ARMH1	FALSE	FALSE
chr1	44689713	G	T	ENST00000535358	ENSG00000198520	ARMH1	FALSE	FALSE
chr1	44689716	C	T	ENST00000535358	ENSG00000198520	ARMH1	FALSE	FALSE
chr1	44689738	T	A	ENST00000535358	ENSG00000198520	ARMH1	FALSE	FALSE
chr1	44689738	T	G	ENST00000535358	ENSG00000198520	ARMH1	FALSE	FALSE
chr1	44689747	T	A	ENST00000535358	ENSG00000198520	ARMH1	FALSE	FALSE
chr1	44689747	T	G	ENST00000535358	ENSG00000198520	ARMH1	FALSE	FALSE
chr1	44689749	C	T	ENST00000535358	ENSG00000198520	ARMH1	TRUE	FALSE
chr1	44689752	G	T	ENST00000535358	ENSG00000198520	ARMH1	TRUE	FALSE
chr1	44689756	G	A	ENST00000535358	ENSG00000198520	ARMH1	TRUE	FALSE
chr1	44689757	G	A	ENST00000535358	ENSG00000198520	ARMH1	TRUE	FALSE
chr1	44689770	A	T	ENST00000535358	ENSG00000198520	ARMH1	TRUE	TRUE
chr1	44689797	A	T	ENST00000535358	ENSG00000198520	ARMH1	TRUE	TRUE
chr1	44689806	G	T	ENST00000535358	ENSG00000198520	ARMH1	TRUE	TRUE
chr1	44689815	C	T	ENST00000535358	ENSG00000198520	ARMH1	TRUE	TRUE
chr1	44689821	A	T	ENST00000535358	ENSG00000198520	ARMH1	TRUE	TRUE
chr1	44689833	G	T	ENST00000535358	ENSG00000198520	ARMH1	TRUE	TRUE
chr1	44689839	G	T	ENST00000535358	ENSG00000198520	ARMH1	TRUE	TRUE
chr1	44689842	C	T	ENST00000535358	ENSG00000198520	ARMH1	TRUE	TRUE
chr1	44689845	G	T	ENST00000535358	ENSG00000198520	ARMH1	TRUE	TRUE
chr1	44689854	C	T	ENST00000535358	ENSG00000198520	ARMH1	TRUE	TRUE
chr1	44689857	G	T	ENST00000535358	ENSG00000198520	ARMH1	TRUE	TRUE
chr1	44689867	T	A	ENST00000535358	ENSG00000198520	ARMH1	TRUE	TRUE
chr1	44689882	T	A	ENST00000535358	ENSG00000198520	ARMH1	TRUE	TRUE
chr1	44689891	C	A	ENST00000535358	ENSG00000198520	ARMH1	TRUE	TRUE
chr1	44689896	A	T	ENST00000535358	ENSG00000198520	ARMH1	TRUE	TRUE
chr1	44689904	G	A	ENST00000535358	ENSG00000198520	ARMH1	FALSE	FALSE
chr1	44689904	G	C	ENST00000535358	ENSG00000198520	ARMH1	TRUE	FALSE
chr1	44689904	G	T	ENST00000535358	ENSG00000198520	ARMH1	TRUE	FALSE
chr1	44689905	T	A	ENST00000535358	ENSG00000198520	ARMH1	TRUE	FALSE
chr1	44689905	T	C	ENST00000535358	ENSG00000198520	ARMH1	TRUE	FALSE
chr1	44689905	T	G	ENST00000535358	ENSG00000198520	ARMH1	TRUE	FALSE
chr1	44697100	A	C	ENST00000535358	ENSG00000198520	ARMH1	FALSE	FALSE
chr1	44697100	A	G	ENST00000535358	ENSG00000198520	ARMH1	FALSE	FALSE
chr1	44697100	A	T	ENST00000535358	ENSG00000198520	ARMH1	FALSE	FALSE
chr1	44697101	G	A	ENST00000535358	ENSG00000198520	ARMH1	FALSE	FALSE
chr1	44697101	G	C	ENST00000535358	ENSG00000198520	ARMH1	FALSE	FALSE
chr1	44697101	G	T	ENST00000535358	ENSG00000198520	ARMH1	FALSE	FALSE
chr1	44697105	T	A	ENST00000535358	ENSG00000198520	ARMH1	TRUE	TRUE
chr1	44697105	T	G	ENST00000535358	ENSG00000198520	ARMH1	TRUE	TRUE
chr1	44697116	C	A	ENST00000535358	ENSG00000198520	ARMH1	TRUE	TRUE
chr1	44697116	C	G	ENST00000535358	ENSG00000198520	ARMH1	TRUE	TRUE
chr1	44697120	T	A	ENST00000535358	ENSG00000198520	ARMH1	TRUE	TRUE
chr1	44697122	T	A	ENST00000535358	ENSG00000198520	ARMH1	TRUE	TRUE
chr1	44697122	T	G	ENST00000535358	ENSG00000198520	ARMH1	TRUE	TRUE
chr1	44697124	G	T	ENST00000535358	ENSG00000198520	ARMH1	TRUE	TRUE
chr1	44697127	A	T	ENST00000535358	ENSG00000198520	ARMH1	TRUE	TRUE
chr1	44697155	T	A	ENST00000535358	ENSG00000198520	ARMH1	TRUE	TRUE
chr1	44697155	T	G	ENST00000535358	ENSG00000198520	ARMH1	TRUE	TRUE
chr1	44697158	C	A	ENST00000535358	ENSG00000198520	ARMH1	TRUE	TRUE
chr1	44697158	C	G	ENST00000535358	ENSG00000198520	ARMH1	TRUE	TRUE
chr1	44697171	G	A	ENST00000535358	ENSG00000198520	ARMH1	FALSE	FALSE
chr1	44697171	G	C	ENST00000535358	ENSG00000198520	ARMH1	FALSE	FALSE
chr1	44697171	G	T	ENST00000535358	ENSG00000198520	ARMH1	FALSE	FALSE
chr1	44697172	T	A	ENST00000535358	ENSG00000198520	ARMH1	FALSE	FALSE
chr1	44697172	T	C	ENST00000535358	ENSG00000198520	ARMH1	FALSE	FALSE
chr1	44697172	T	G	ENST00000535358	ENSG00000198520	ARMH1	FALSE	FALSE
chr1	44698061	A	C	ENST00000535358	ENSG00000198520	ARMH1	FALSE	FALSE
chr1	44698061	A	G	ENST00000535358	ENSG00000198520	ARMH1	FALSE	FALSE
chr1	44698061	A	T	ENST00000535358	ENSG00000198520	ARMH1	FALSE	FALSE
chr1	44698062	G	A	ENST00000535358	ENSG00000198520	ARMH1	FALSE	FALSE
chr1	44698062	G	C	ENST00000535358	ENSG00000198520	ARMH1	FALSE	FALSE
chr1	44698062	G	T	ENST00000535358	ENSG00000198520	ARMH1	FALSE	FALSE
chr1	44698072	C	A	ENST00000535358	ENSG00000198520	ARMH1	TRUE	TRUE
chr1	44698072	C	G	ENST00000535358	ENSG00000198520	ARMH1	TRUE	TRUE
chr1	44698079	G	T	ENST00000535358	ENSG00000198520	ARMH1	TRUE	TRUE
chr1	44698088	G	T	ENST00000535358	ENSG00000198520	ARMH1	TRUE	TRUE
chr1	44698094	G	T	ENST00000535358	ENSG00000198520	ARMH1	TRUE	TRUE
chr1	44698113	T	A	ENST00000535358	ENSG00000198520	ARMH1	TRUE	TRUE
chr1	44698115	G	T	ENST00000535358	ENSG00000198520	ARMH1	TRUE	TRUE
chr1	44698130	G	T	ENST00000535358	ENSG00000198520	ARMH1	TRUE	TRUE
chr1	44698133	A	T	ENST00000535358	ENSG00000198520	ARMH1	TRUE	TRUE
chr1	44698139	A	T	ENST00000535358	ENSG00000198520	ARMH1	TRUE	TRUE
chr1	44698142	G	T	ENST00000535358	ENSG00000198520	ARMH1	TRUE	TRUE
chr1	44698145	G	T	ENST00000535358	ENSG00000198520	ARMH1	TRUE	TRUE
chr1	44698151	A	T	ENST00000535358	ENSG00000198520	ARMH1	TRUE	TRUE
chr1	44698154	A	T	ENST00000535358	ENSG00000198520	ARMH1	TRUE	TRUE
chr1	44698157	G	T	ENST00000535358	ENSG00000198520	ARMH1	TRUE	TRUE
chr1	44698166	A	T	ENST00000535358	ENSG00000198520	ARMH1	TRUE	TRUE
chr1	44698175	C	T	ENST00000535358	ENSG00000198520	ARMH1	TRUE	TRUE
chr1	44698204	C	A	ENST00000535358	ENSG00000198520	ARMH1	TRUE	TRUE
chr1	44698204	C	G	ENST00000535358	ENSG00000198520	ARMH1	TRUE	TRUE
chr1	44698205	A	T	ENST00000535358	ENSG00000198520	ARMH1	TRUE	TRUE
chr1	44698208	G	T	ENST00000535358	ENSG00000198520	ARMH1	TRUE	TRUE
chr1	44698219	T	A	ENST00000535358	ENSG00000198520	ARMH1	TRUE	TRUE
chr1	44698220	G	T	ENST00000535358	ENSG00000198520	ARMH1	TRUE	TRUE
chr1	44698228	T	A	ENST00000535358	ENSG00000198520	ARMH1	TRUE	TRUE
chr1	44698228	T	G	ENST00000535358	ENSG00000198520	ARMH1	TRUE	TRUE
chr1	44698230	G	A	ENST00000535358	ENSG00000198520	ARMH1	FALSE	FALSE
chr1	44698230	G	C	ENST00000535358	ENSG00000198520	ARMH1	FALSE	FALSE
chr1	44698230	G	T	ENST00000535358	ENSG00000198520	ARMH1	FALSE	FALSE
chr1	44698231	T	A	ENST00000535358	ENSG00000198520	ARMH1	FALSE	FALSE
chr1	44698231	T	C	ENST00000535358	ENSG00000198520	ARMH1	FALSE	FALSE
chr1	44698231	T	G	ENST00000535358	ENSG00000198520	ARMH1	FALSE	FALSE
chr1	44700921	A	C	ENST00000535358	ENSG00000198520	ARMH1	TRUE	FALSE
chr1	44700921	A	G	ENST00000535358	ENSG00000198520	ARMH1	TRUE	FALSE
chr1	44700921	A	T	ENST00000535358	ENSG00000198520	ARMH1	TRUE	FALSE
chr1	44700922	G	A	ENST00000535358	ENSG00000198520	ARMH1	TRUE	FALSE
chr1	44700922	G	C	ENST00000535358	ENSG00000198520	ARMH1	TRUE	FALSE
chr1	44700922	G	T	ENST00000535358	ENSG00000198520	ARMH1	TRUE	FALSE
chr1	44700928	C	T	ENST00000535358	ENSG00000198520	ARMH1	TRUE	TRUE
chr1	44700940	G	T	ENST00000535358	ENSG00000198520	ARMH1	TRUE	TRUE
chr1	44700947	T	A	ENST00000535358	ENSG00000198520	ARMH1	TRUE	TRUE
chr1	44700952	A	T	ENST00000535358	ENSG00000198520	ARMH1	TRUE	TRUE
chr1	44700958	A	T	ENST00000535358	ENSG00000198520	ARMH1	TRUE	TRUE
chr1	44700962	C	A	ENST00000535358	ENSG00000198520	ARMH1	TRUE	TRUE
chr1	44700962	C	G	ENST00000535358	ENSG00000198520	ARMH1	TRUE	TRUE
chr1	44700964	G	T	ENST00000535358	ENSG00000198520	ARMH1	TRUE	TRUE
chr1	44700967	G	T	ENST00000535358	ENSG00000198520	ARMH1	TRUE	TRUE
chr1	44700973	C	T	ENST00000535358	ENSG00000198520	ARMH1	TRUE	TRUE
chr1	44700976	G	T	ENST00000535358	ENSG00000198520	ARMH1	TRUE	TRUE
chr1	44700979	G	T	ENST00000535358	ENSG00000198520	ARMH1	TRUE	TRUE
chr1	44700985	C	T	ENST00000535358	ENSG00000198520	ARMH1	TRUE	TRUE
chr1	44700995	T	A	ENST00000535358	ENSG00000198520	ARMH1	TRUE	TRUE
chr1	44701004	T	A	ENST00000535358	ENSG00000198520	ARMH1	TRUE	TRUE
chr1	44701021	A	T	ENST00000535358	ENSG00000198520	ARMH1	TRUE	TRUE
chr1	44701026	C	A	ENST00000535358	ENSG00000198520	ARMH1	TRUE	TRUE
chr1	44701026	C	G	ENST00000535358	ENSG00000198520	ARMH1	TRUE	TRUE
chr1	44701027	C	T	ENST00000535358	ENSG00000198520	ARMH1	TRUE	TRUE
chr1	44701033	C	T	ENST00000535358	ENSG00000198520	ARMH1	TRUE	TRUE
chr1	44701041	T	A	ENST00000535358	ENSG00000198520	ARMH1	TRUE	TRUE
chr1	44701041	T	G	ENST00000535358	ENSG00000198520	ARMH1	TRUE	TRUE
chr1	44701042	A	T	ENST00000535358	ENSG00000198520	ARMH1	TRUE	TRUE
chr1	44701058	T	A	ENST00000535358	ENSG00000198520	ARMH1	TRUE	TRUE
chr1	44701068	C	A	ENST00000535358	ENSG00000198520	ARMH1	TRUE	TRUE
chr1	44701069	G	T	ENST00000535358	ENSG00000198520	ARMH1	TRUE	TRUE
chr1	44701078	A	T	ENST00000535358	ENSG00000198520	ARMH1	TRUE	TRUE
chr1	44701084	C	T	ENST00000535358	ENSG00000198520	ARMH1	TRUE	TRUE
chr1	44701087	C	T	ENST00000535358	ENSG00000198520	ARMH1	TRUE	TRUE
chr1	44701099	C	T	ENST00000535358	ENSG00000198520	ARMH1	TRUE	TRUE
chr1	44701117	C	T	ENST00000535358	ENSG00000198520	ARMH1	TRUE	TRUE
chr1	44701120	G	A	ENST00000535358	ENSG00000198520	ARMH1	TRUE	FALSE
chr1	44701120	G	C	ENST00000535358	ENSG00000198520	ARMH1	TRUE	FALSE
chr1	44701120	G	T	ENST00000535358	ENSG00000198520	ARMH1	TRUE	FALSE
chr1	44701121	T	A	ENST00000535358	ENSG00000198520	ARMH1	TRUE	FALSE
chr1	44701121	T	C	ENST00000535358	ENSG00000198520	ARMH1	TRUE	FALSE
chr1	44701121	T	G	ENST00000535358	ENSG00000198520	ARMH1	TRUE	FALSE
chr1	44704087	A	C	ENST00000535358	ENSG00000198520	ARMH1	TRUE	FALSE
chr1	44704087	A	G	ENST00000535358	ENSG00000198520	ARMH1	TRUE	FALSE
chr1	44704087	A	T	ENST00000535358	ENSG00000198520	ARMH1	TRUE	FALSE
chr1	44704088	G	A	ENST00000535358	ENSG00000198520	ARMH1	TRUE	FALSE
chr1	44704088	G	C	ENST00000535358	ENSG00000198520	ARMH1	TRUE	FALSE
chr1	44704088	G	T	ENST00000535358	ENSG00000198520	ARMH1	TRUE	FALSE
chr1	44704127	C	A	ENST00000535358	ENSG00000198520	ARMH1	TRUE	TRUE
chr1	44704134	A	T	ENST00000535358	ENSG00000198520	ARMH1	TRUE	TRUE
chr1	44704158	G	T	ENST00000535358	ENSG00000198520	ARMH1	TRUE	TRUE
chr1	44704164	C	T	ENST00000535358	ENSG00000198520	ARMH1	TRUE	TRUE
chr1	44704169	T	A	ENST00000535358	ENSG00000198520	ARMH1	TRUE	TRUE
chr1	44704169	T	G	ENST00000535358	ENSG00000198520	ARMH1	TRUE	TRUE
chr1	44704170	G	T	ENST00000535358	ENSG00000198520	ARMH1	TRUE	TRUE
chr1	44704174	G	A	ENST00000535358	ENSG00000198520	ARMH1	TRUE	FALSE
chr1	44704174	G	C	ENST00000535358	ENSG00000198520	ARMH1	TRUE	FALSE
chr1	44704174	G	T	ENST00000535358	ENSG00000198520	ARMH1	TRUE	FALSE
chr1	44704175	T	A	ENST00000535358	ENSG00000198520	ARMH1	TRUE	FALSE
chr1	44704175	T	C	ENST00000535358	ENSG00000198520	ARMH1	TRUE	FALSE
chr1	44704175	T	G	ENST00000535358	ENSG00000198520	ARMH1	TRUE	FALSE
chr1	44724120	A	C	ENST00000535358	ENSG00000198520	ARMH1	TRUE	FALSE
chr1	44724120	A	G	ENST00000535358	ENSG00000198520	ARMH1	TRUE	FALSE
chr1	44724120	A	T	ENST00000535358	ENSG00000198520	ARMH1	TRUE	FALSE
chr1	44724121	G	A	ENST00000535358	ENSG00000198520	ARMH1	TRUE	FALSE
chr1	44724121	G	C	ENST00000535358	ENSG00000198520	ARMH1	TRUE	FALSE
chr1	44724121	G	T	ENST00000535358	ENSG00000198520	ARMH1	TRUE	FALSE
chr1	44724127	G	T	ENST00000535358	ENSG00000198520	ARMH1	TRUE	TRUE
chr1	44724131	T	A	ENST00000535358	ENSG00000198520	ARMH1	TRUE	TRUE
chr1	44724136	A	T	ENST00000535358	ENSG00000198520	ARMH1	TRUE	TRUE
chr1	44724153	C	A	ENST00000535358	ENSG00000198520	ARMH1	TRUE	TRUE
chr1	44724153	C	G	ENST00000535358	ENSG00000198520	ARMH1	TRUE	TRUE
chr1	44724163	C	T	ENST00000535358	ENSG00000198520	ARMH1	TRUE	TRUE
chr1	44724175	A	T	ENST00000535358	ENSG00000198520	ARMH1	TRUE	TRUE
chr1	44724203	C	A	ENST00000535358	ENSG00000198520	ARMH1	TRUE	TRUE
chr1	44724208	A	T	ENST00000535358	ENSG00000198520	ARMH1	TRUE	TRUE
chr1	44724211	G	T	ENST00000535358	ENSG00000198520	ARMH1	TRUE	TRUE
chr1	44724220	A	T	ENST00000535358	ENSG00000198520	ARMH1	TRUE	TRUE
chr1	44724226	C	T	ENST00000535358	ENSG00000198520	ARMH1	TRUE	TRUE
chr1	44724232	A	T	ENST00000535358	ENSG00000198520	ARMH1	TRUE	TRUE
chr1	44724245	G	A	ENST00000535358	ENSG00000198520	ARMH1	TRUE	FALSE
chr1	44724245	G	C	ENST00000535358	ENSG00000198520	ARMH1	TRUE	FALSE
chr1	44724245	G	T	ENST00000535358	ENSG00000198520	ARMH1	TRUE	FALSE
chr1	44724246	T	A	ENST00000535358	ENSG00000198520	ARMH1	TRUE	FALSE
chr1	44724246	T	C	ENST00000535358	ENSG00000198520	ARMH1	TRUE	FALSE
chr1	44724246	T	G	ENST00000535358	ENSG00000198520	ARMH1	TRUE	FALSE
chr1	44724318	A	C	ENST00000535358	ENSG00000198520	ARMH1	FALSE	FALSE
chr1	44724318	A	G	ENST00000535358	ENSG00000198520	ARMH1	FALSE	FALSE
chr1	44724318	A	T	ENST00000535358	ENSG00000198520	ARMH1	FALSE	FALSE
chr1	44724319	G	A	ENST00000535358	ENSG00000198520	ARMH1	FALSE	FALSE
chr1	44724319	G	C	ENST00000535358	ENSG00000198520	ARMH1	FALSE	FALSE
chr1	44724319	G	T	ENST00000535358	ENSG00000198520	ARMH1	FALSE	FALSE
chr1	44724326	C	A	ENST00000535358	ENSG00000198520	ARMH1	TRUE	TRUE
chr1	44724334	C	T	ENST00000535358	ENSG00000198520	ARMH1	TRUE	TRUE
chr1	44724362	T	A	ENST00000535358	ENSG00000198520	ARMH1	TRUE	TRUE
chr1	44724364	C	T	ENST00000535358	ENSG00000198520	ARMH1	TRUE	TRUE
chr1	44724367	C	T	ENST00000535358	ENSG00000198520	ARMH1	TRUE	TRUE
chr1	44724382	A	T	ENST00000535358	ENSG00000198520	ARMH1	TRUE	TRUE
chr1	44724393	G	A	ENST00000535358	ENSG00000198520	ARMH1	TRUE	FALSE
chr1	44724393	G	C	ENST00000535358	ENSG00000198520	ARMH1	TRUE	FALSE
chr1	44724393	G	T	ENST00000535358	ENSG00000198520	ARMH1	TRUE	FALSE
chr1	44724394	T	A	ENST00000535358	ENSG00000198520	ARMH1	TRUE	FALSE
chr1	44724394	T	C	ENST00000535358	ENSG00000198520	ARMH1	TRUE	FALSE
chr1	44724394	T	G	ENST00000535358	ENSG00000198520	ARMH1	TRUE	FALSE
chr1	44724537	A	C	ENST00000535358	ENSG00000198520	ARMH1	TRUE	FALSE
chr1	44724537	A	G	ENST00000535358	ENSG00000198520	ARMH1	TRUE	FALSE
chr1	44724537	A	T	ENST00000535358	ENSG00000198520	ARMH1	TRUE	FALSE
chr1	44724538	G	A	ENST00000535358	ENSG00000198520	ARMH1	TRUE	FALSE
chr1	44724538	G	C	ENST00000535358	ENSG00000198520	ARMH1	TRUE	FALSE
chr1	44724538	G	T	ENST00000535358	ENSG00000198520	ARMH1	TRUE	FALSE
chr1	44724570	G	T	ENST00000535358	ENSG00000198520	ARMH1	TRUE	TRUE
chr1	44724573	G	T	ENST00000535358	ENSG00000198520	ARMH1	TRUE	TRUE
chr1	44724584	C	A	ENST00000535358	ENSG00000198520	ARMH1	TRUE	TRUE
chr1	44724584	C	G	ENST00000535358	ENSG00000198520	ARMH1	TRUE	TRUE
chr1	44724642	C	T	ENST00000535358	ENSG00000198520	ARMH1	TRUE	TRUE
chr1	44724666	G	T	ENST00000535358	ENSG00000198520	ARMH1	TRUE	TRUE
chr1	44724669	G	A	ENST00000535358	ENSG00000198520	ARMH1	TRUE	FALSE
chr1	44724669	G	C	ENST00000535358	ENSG00000198520	ARMH1	TRUE	FALSE
chr1	44724669	G	T	ENST00000535358	ENSG00000198520	ARMH1	TRUE	FALSE
chr1	44724670	T	A	ENST00000535358	ENSG00000198520	ARMH1	TRUE	FALSE
chr1	44724670	T	C	ENST00000535358	ENSG00000198520	ARMH1	TRUE	FALSE
chr1	44724670	T	G	ENST00000535358	ENSG00000198520	ARMH1	TRUE	FALSE
chr1	44724760	A	C	ENST00000535358	ENSG00000198520	ARMH1	FALSE	FALSE
chr1	44724760	A	G	ENST00000535358	ENSG00000198520	ARMH1	FALSE	FALSE
chr1	44724760	A	T	ENST00000535358	ENSG00000198520	ARMH1	FALSE	FALSE
chr1	44724761	G	A	ENST00000535358	ENSG00000198520	ARMH1	FALSE	FALSE
chr1	44724761	G	C	ENST00000535358	ENSG00000198520	ARMH1	FALSE	FALSE
chr1	44724761	G	T	ENST00000535358	ENSG00000198520	ARMH1	FALSE	FALSE
chr1	44724764	C	A	ENST00000535358	ENSG00000198520	ARMH1	TRUE	TRUE
chr1	44724771	C	T	ENST00000535358	ENSG00000198520	ARMH1	TRUE	TRUE
chr1	44724784	T	A	ENST00000535358	ENSG00000198520	ARMH1	TRUE	TRUE
chr1	44724792	G	T	ENST00000535358	ENSG00000198520	ARMH1	TRUE	TRUE
chr1	44724804	A	T	ENST00000535358	ENSG00000198520	ARMH1	TRUE	TRUE
chr1	44724809	C	A	ENST00000535358	ENSG00000198520	ARMH1	TRUE	TRUE
chr1	44724816	G	T	ENST00000535358	ENSG00000198520	ARMH1	TRUE	TRUE
chr1	44724819	G	T	ENST00000535358	ENSG00000198520	ARMH1	TRUE	TRUE
chr1	44724827	C	A	ENST00000535358	ENSG00000198520	ARMH1	TRUE	TRUE
chr1	44724827	C	G	ENST00000535358	ENSG00000198520	ARMH1	TRUE	TRUE
chr1	44724828	C	T	ENST00000535358	ENSG00000198520	ARMH1	TRUE	TRUE
chr1	44724840	G	A	ENST00000535358	ENSG00000198520	ARMH1	TRUE	FALSE
chr1	44724840	G	C	ENST00000535358	ENSG00000198520	ARMH1	TRUE	FALSE
chr1	44724840	G	T	ENST00000535358	ENSG00000198520	ARMH1	TRUE	FALSE
chr1	44724841	T	A	ENST00000535358	ENSG00000198520	ARMH1	TRUE	FALSE
chr1	44724841	T	C	ENST00000535358	ENSG00000198520	ARMH1	TRUE	FALSE
chr1	44724841	T	G	ENST00000535358	ENSG00000198520	ARMH1	TRUE	FALSE
chr1	44725134	A	C	ENST00000535358	ENSG00000198520	ARMH1	TRUE	FALSE
chr1	44725134	A	G	ENST00000535358	ENSG00000198520	ARMH1	TRUE	FALSE
chr1	44725134	A	T	ENST00000535358	ENSG00000198520	ARMH1	TRUE	FALSE
chr1	44725135	G	A	ENST00000535358	ENSG00000198520	ARMH1	TRUE	FALSE
chr1	44725135	G	C	ENST00000535358	ENSG00000198520	ARMH1	TRUE	FALSE
chr1	44725135	G	T	ENST00000535358	ENSG00000198520	ARMH1	TRUE	FALSE
chr1	44725145	G	T	ENST00000535358	ENSG00000198520	ARMH1	TRUE	TRUE
chr1	44725152	T	A	ENST00000535358	ENSG00000198520	ARMH1	TRUE	TRUE
chr1	44725156	C	A	ENST00000535358	ENSG00000198520	ARMH1	TRUE	TRUE
chr1	44725156	C	G	ENST00000535358	ENSG00000198520	ARMH1	TRUE	TRUE
chr1	44725160	A	T	ENST00000535358	ENSG00000198520	ARMH1	TRUE	TRUE
chr1	44725175	C	T	ENST00000535358	ENSG00000198520	ARMH1	FALSE	FALSE
chr1	44725188	T	A	ENST00000535358	ENSG00000198520	ARMH1	FALSE	FALSE
chr1	44725214	A	T	ENST00000535358	ENSG00000198520	ARMH1	FALSE	FALSE
chr1	44725218	G	A	ENST00000535358	ENSG00000198520	ARMH1	TRUE	FALSE
chr1	44725218	G	C	ENST00000535358	ENSG00000198520	ARMH1	TRUE	FALSE
chr1	44725218	G	T	ENST00000535358	ENSG00000198520	ARMH1	TRUE	FALSE
chr1	44725219	T	A	ENST00000535358	ENSG00000198520	ARMH1	TRUE	FALSE
chr1	44725219	T	C	ENST00000535358	ENSG00000198520	ARMH1	FALSE	FALSE
chr1	44725219	T	G	ENST00000535358	ENSG00000198520	ARMH1	TRUE	FALSE
chr1	44725289	A	C	ENST00000535358	ENSG00000198520	ARMH1	TRUE	FALSE
chr1	44725289	A	G	ENST00000535358	ENSG00000198520	ARMH1	TRUE	FALSE
chr1	44725289	A	T	ENST00000535358	ENSG00000198520	ARMH1	TRUE	FALSE
chr1	44725290	G	A	ENST00000535358	ENSG00000198520	ARMH1	TRUE	FALSE
chr1	44725290	G	C	ENST00000535358	ENSG00000198520	ARMH1	TRUE	FALSE
chr1	44725290	G	T	ENST00000535358	ENSG00000198520	ARMH1	TRUE	FALSE
chr1	44725298	C	A	ENST00000535358	ENSG00000198520	ARMH1	FALSE	FALSE
chr1	44725316	C	A	ENST00000535358	ENSG00000198520	ARMH1	FALSE	FALSE
chr1	44725316	C	G	ENST00000535358	ENSG00000198520	ARMH1	FALSE	FALSE
chr1	44725334	T	A	ENST00000535358	ENSG00000198520	ARMH1	FALSE	FALSE
chr1	44725334	T	G	ENST00000535358	ENSG00000198520	ARMH1	FALSE	FALSE
chr1	44725339	C	A	ENST00000535358	ENSG00000198520	ARMH1	FALSE	FALSE
chr1	44725348	C	A	ENST00000535358	ENSG00000198520	ARMH1	FALSE	FALSE
chr1	44725353	C	T	ENST00000535358	ENSG00000198520	ARMH1	FALSE	FALSE
chr1	44725364	C	A	ENST00000535358	ENSG00000198520	ARMH1	FALSE	FALSE
chr1	44725364	C	G	ENST00000535358	ENSG00000198520	ARMH1	FALSE	FALSE
chr1	44725377	G	T	ENST00000535358	ENSG00000198520	ARMH1	FALSE	FALSE
chr1	44725380	G	T	ENST00000535358	ENSG00000198520	ARMH1	FALSE	FALSE
chr1	44725389	G	T	ENST00000535358	ENSG00000198520	ARMH1	FALSE	FALSE
chr1	44725393	C	A	ENST00000535358	ENSG00000198520	ARMH1	FALSE	FALSE
chr1	44725393	C	G	ENST00000535358	ENSG00000198520	ARMH1	FALSE	FALSE
chr1	44725395	A	T	ENST00000535358	ENSG00000198520	ARMH1	FALSE	FALSE
chr1	44725398	G	T	ENST00000535358	ENSG00000198520	ARMH1	FALSE	FALSE
chr1	44739946	C	A	ENST00000372224	ENSG00000142945	KIF2C	FALSE	FALSE
chr1	44739949	C	A	ENST00000372224	ENSG00000142945	KIF2C	FALSE	FALSE
chr1	44739954	C	T	ENST00000372224	ENSG00000142945	KIF2C	FALSE	FALSE
chr1	44739984	A	T	ENST00000372224	ENSG00000142945	KIF2C	TRUE	FALSE
chr1	44739990	C	T	ENST00000372224	ENSG00000142945	KIF2C	TRUE	FALSE
chr1	44740003	G	A	ENST00000372224	ENSG00000142945	KIF2C	TRUE	FALSE
chr1	44740003	G	C	ENST00000372224	ENSG00000142945	KIF2C	TRUE	FALSE
chr1	44740003	G	T	ENST00000372224	ENSG00000142945	KIF2C	TRUE	FALSE
chr1	44740004	T	A	ENST00000372224	ENSG00000142945	KIF2C	TRUE	FALSE
chr1	44740004	T	C	ENST00000372224	ENSG00000142945	KIF2C	TRUE	FALSE
chr1	44740004	T	G	ENST00000372224	ENSG00000142945	KIF2C	TRUE	FALSE
chr1	44740911	A	C	ENST00000372224	ENSG00000142945	KIF2C	TRUE	FALSE
chr1	44740911	A	G	ENST00000372224	ENSG00000142945	KIF2C	TRUE	FALSE
chr1	44740911	A	T	ENST00000372224	ENSG00000142945	KIF2C	TRUE	FALSE
chr1	44740912	G	A	ENST00000372224	ENSG00000142945	KIF2C	TRUE	FALSE
chr1	44740912	G	C	ENST00000372224	ENSG00000142945	KIF2C	TRUE	FALSE
chr1	44740912	G	T	ENST00000372224	ENSG00000142945	KIF2C	TRUE	FALSE
chr1	44740916	T	A	ENST00000372224	ENSG00000142945	KIF2C	TRUE	TRUE
chr1	44740916	T	G	ENST00000372224	ENSG00000142945	KIF2C	TRUE	TRUE
chr1	44740949	T	A	ENST00000372224	ENSG00000142945	KIF2C	TRUE	TRUE
chr1	44740951	G	T	ENST00000372224	ENSG00000142945	KIF2C	TRUE	TRUE
chr1	44740954	A	T	ENST00000372224	ENSG00000142945	KIF2C	TRUE	TRUE
chr1	44740962	T	A	ENST00000372224	ENSG00000142945	KIF2C	TRUE	TRUE
chr1	44740967	C	A	ENST00000372224	ENSG00000142945	KIF2C	TRUE	TRUE
chr1	44740967	C	G	ENST00000372224	ENSG00000142945	KIF2C	TRUE	TRUE
chr1	44740972	G	T	ENST00000372224	ENSG00000142945	KIF2C	TRUE	TRUE
chr1	44740976	G	A	ENST00000372224	ENSG00000142945	KIF2C	TRUE	TRUE
chr1	44740977	G	A	ENST00000372224	ENSG00000142945	KIF2C	TRUE	TRUE
chr1	44740981	G	T	ENST00000372224	ENSG00000142945	KIF2C	TRUE	TRUE
chr1	44740984	G	T	ENST00000372224	ENSG00000142945	KIF2C	TRUE	TRUE
chr1	44740996	A	T	ENST00000372224	ENSG00000142945	KIF2C	TRUE	TRUE
chr1	44741002	A	T	ENST00000372224	ENSG00000142945	KIF2C	TRUE	TRUE
chr1	44741005	G	T	ENST00000372224	ENSG00000142945	KIF2C	TRUE	TRUE
chr1	44741008	G	A	ENST00000372224	ENSG00000142945	KIF2C	TRUE	FALSE
chr1	44741008	G	C	ENST00000372224	ENSG00000142945	KIF2C	TRUE	FALSE
chr1	44741008	G	T	ENST00000372224	ENSG00000142945	KIF2C	TRUE	FALSE
chr1	44741009	T	A	ENST00000372224	ENSG00000142945	KIF2C	TRUE	FALSE
chr1	44741009	T	C	ENST00000372224	ENSG00000142945	KIF2C	TRUE	FALSE
chr1	44741009	T	G	ENST00000372224	ENSG00000142945	KIF2C	TRUE	FALSE
chr1	44747382	A	C	ENST00000372224	ENSG00000142945	KIF2C	TRUE	FALSE
chr1	44747382	A	G	ENST00000372224	ENSG00000142945	KIF2C	TRUE	FALSE
chr1	44747382	A	T	ENST00000372224	ENSG00000142945	KIF2C	TRUE	FALSE
chr1	44747383	G	A	ENST00000372224	ENSG00000142945	KIF2C	TRUE	FALSE
chr1	44747383	G	C	ENST00000372224	ENSG00000142945	KIF2C	TRUE	FALSE
chr1	44747383	G	T	ENST00000372224	ENSG00000142945	KIF2C	TRUE	FALSE
chr1	44747417	G	T	ENST00000372224	ENSG00000142945	KIF2C	TRUE	TRUE
chr1	44747424	T	A	ENST00000372224	ENSG00000142945	KIF2C	TRUE	TRUE
chr1	44747424	T	G	ENST00000372224	ENSG00000142945	KIF2C	TRUE	TRUE
chr1	44747426	C	T	ENST00000372224	ENSG00000142945	KIF2C	TRUE	TRUE
chr1	44747439	T	A	ENST00000372224	ENSG00000142945	KIF2C	TRUE	TRUE
chr1	44747439	T	G	ENST00000372224	ENSG00000142945	KIF2C	TRUE	TRUE
chr1	44747447	A	T	ENST00000372224	ENSG00000142945	KIF2C	TRUE	TRUE
chr1	44747463	T	A	ENST00000372224	ENSG00000142945	KIF2C	TRUE	TRUE
chr1	44747465	C	T	ENST00000372224	ENSG00000142945	KIF2C	TRUE	TRUE
chr1	44747468	G	T	ENST00000372224	ENSG00000142945	KIF2C	TRUE	TRUE
chr1	44747483	C	T	ENST00000372224	ENSG00000142945	KIF2C	TRUE	TRUE
chr1	44747486	G	A	ENST00000372224	ENSG00000142945	KIF2C	TRUE	TRUE
chr1	44747486	G	C	ENST00000372224	ENSG00000142945	KIF2C	TRUE	TRUE
chr1	44747486	G	T	ENST00000372224	ENSG00000142945	KIF2C	TRUE	TRUE
chr1	44747487	T	A	ENST00000372224	ENSG00000142945	KIF2C	TRUE	TRUE
chr1	44747487	T	C	ENST00000372224	ENSG00000142945	KIF2C	FALSE	FALSE
chr1	44747487	T	G	ENST00000372224	ENSG00000142945	KIF2C	TRUE	TRUE
chr1	44747650	A	C	ENST00000372224	ENSG00000142945	KIF2C	TRUE	TRUE
chr1	44747650	A	G	ENST00000372224	ENSG00000142945	KIF2C	TRUE	TRUE
chr1	44747650	A	T	ENST00000372224	ENSG00000142945	KIF2C	TRUE	TRUE
chr1	44747651	G	A	ENST00000372224	ENSG00000142945	KIF2C	TRUE	TRUE
chr1	44747651	G	C	ENST00000372224	ENSG00000142945	KIF2C	TRUE	TRUE
chr1	44747651	G	T	ENST00000372224	ENSG00000142945	KIF2C	TRUE	TRUE
chr1	44747652	A	T	ENST00000372224	ENSG00000142945	KIF2C	TRUE	TRUE
chr1	44747655	C	T	ENST00000372224	ENSG00000142945	KIF2C	TRUE	TRUE
chr1	44747658	A	T	ENST00000372224	ENSG00000142945	KIF2C
chr1	44747664	A	T	ENST00000372224	ENSG00000142945	KIF2C	TRUE	TRUE
chr1	44747679	A	T	ENST00000372224	ENSG00000142945	KIF2C	TRUE	TRUE
chr1	44747694	A	T	ENST00000372224	ENSG00000142945	KIF2C	TRUE	TRUE
chr1	44747697	G	T	ENST00000372224	ENSG00000142945	KIF2C	TRUE	TRUE
chr1	44747701	G	A	ENST00000372224	ENSG00000142945	KIF2C	TRUE	TRUE
chr1	44747701	G	C	ENST00000372224	ENSG00000142945	KIF2C	TRUE	TRUE
chr1	44747701	G	T	ENST00000372224	ENSG00000142945	KIF2C	TRUE	TRUE
chr1	44747702	T	A	ENST00000372224	ENSG00000142945	KIF2C	TRUE	TRUE
chr1	44747702	T	C	ENST00000372224	ENSG00000142945	KIF2C	TRUE	FALSE
chr1	44747702	T	G	ENST00000372224	ENSG00000142945	KIF2C	TRUE	TRUE
chr1	44750440	A	C	ENST00000372224	ENSG00000142945	KIF2C	TRUE	FALSE
chr1	44750440	A	G	ENST00000372224	ENSG00000142945	KIF2C	TRUE	FALSE
chr1	44750440	A	T	ENST00000372224	ENSG00000142945	KIF2C	TRUE	FALSE
chr1	44750441	G	A	ENST00000372224	ENSG00000142945	KIF2C	TRUE	FALSE
chr1	44750441	G	C	ENST00000372224	ENSG00000142945	KIF2C	TRUE	FALSE
chr1	44750441	G	T	ENST00000372224	ENSG00000142945	KIF2C	TRUE	FALSE
chr1	44750447	C	T	ENST00000372224	ENSG00000142945	KIF2C	TRUE	TRUE
chr1	44750478	C	A	ENST00000372224	ENSG00000142945	KIF2C	TRUE	TRUE
chr1	44750478	C	G	ENST00000372224	ENSG00000142945	KIF2C	TRUE	TRUE
chr1	44750480	G	T	ENST00000372224	ENSG00000142945	KIF2C	TRUE	TRUE
chr1	44750498	C	T	ENST00000372224	ENSG00000142945	KIF2C	TRUE	TRUE
chr1	44750501	G	T	ENST00000372224	ENSG00000142945	KIF2C	TRUE	TRUE
chr1	44750513	G	T	ENST00000372224	ENSG00000142945	KIF2C	TRUE	TRUE
chr1	44750519	G	T	ENST00000372224	ENSG00000142945	KIF2C	TRUE	TRUE
chr1	44750546	A	T	ENST00000372224	ENSG00000142945	KIF2C	TRUE	TRUE
chr1	44750549	C	T	ENST00000372224	ENSG00000142945	KIF2C	TRUE	TRUE
chr1	44750556	C	A	ENST00000372224	ENSG00000142945	KIF2C	TRUE	TRUE
chr1	44750556	C	G	ENST00000372224	ENSG00000142945	KIF2C	TRUE	TRUE
chr1	44750565	G	A	ENST00000372224	ENSG00000142945	KIF2C	TRUE	FALSE
chr1	44750565	G	C	ENST00000372224	ENSG00000142945	KIF2C	TRUE	FALSE
chr1	44750565	G	T	ENST00000372224	ENSG00000142945	KIF2C	TRUE	FALSE
chr1	44750566	T	A	ENST00000372224	ENSG00000142945	KIF2C	TRUE	FALSE
chr1	44750566	T	C	ENST00000372224	ENSG00000142945	KIF2C	TRUE	FALSE
chr1	44750566	T	G	ENST00000372224	ENSG00000142945	KIF2C	TRUE	FALSE
chr1	44753130	A	C	ENST00000372224	ENSG00000142945	KIF2C	TRUE	FALSE
chr1	44753130	A	G	ENST00000372224	ENSG00000142945	KIF2C	TRUE	FALSE
chr1	44753130	A	T	ENST00000372224	ENSG00000142945	KIF2C	TRUE	FALSE
chr1	44753131	G	A	ENST00000372224	ENSG00000142945	KIF2C	TRUE	FALSE
chr1	44753131	G	C	ENST00000372224	ENSG00000142945	KIF2C	TRUE	FALSE
chr1	44753131	G	T	ENST00000372224	ENSG00000142945	KIF2C	TRUE	FALSE
chr1	44753154	C	A	ENST00000372224	ENSG00000142945	KIF2C	TRUE	TRUE
chr1	44753167	G	T	ENST00000372224	ENSG00000142945	KIF2C	TRUE	TRUE
chr1	44753177	T	A	ENST00000372224	ENSG00000142945	KIF2C	TRUE	TRUE
chr1	44753191	G	T	ENST00000372224	ENSG00000142945	KIF2C	TRUE	TRUE
chr1	44753194	G	T	ENST00000372224	ENSG00000142945	KIF2C	TRUE	TRUE
chr1	44753200	G	T	ENST00000372224	ENSG00000142945	KIF2C	TRUE	TRUE
chr1	44753203	G	T	ENST00000372224	ENSG00000142945	KIF2C	TRUE	TRUE
chr1	44753206	C	T	ENST00000372224	ENSG00000142945	KIF2C	TRUE	TRUE
chr1	44753221	C	T	ENST00000372224	ENSG00000142945	KIF2C	TRUE	TRUE
chr1	44753252	C	A	ENST00000372224	ENSG00000142945	KIF2C	TRUE	TRUE
chr1	44753252	C	G	ENST00000372224	ENSG00000142945	KIF2C	TRUE	TRUE
chr1	44753255	G	A	ENST00000372224	ENSG00000142945	KIF2C	TRUE	FALSE
chr1	44753255	G	C	ENST00000372224	ENSG00000142945	KIF2C	TRUE	FALSE
chr1	44753255	G	T	ENST00000372224	ENSG00000142945	KIF2C	TRUE	FALSE
chr1	44753256	T	A	ENST00000372224	ENSG00000142945	KIF2C	TRUE	FALSE
chr1	44753256	T	C	ENST00000372224	ENSG00000142945	KIF2C	TRUE	FALSE
chr1	44753256	T	G	ENST00000372224	ENSG00000142945	KIF2C	TRUE	FALSE
chr1	44753731	A	C	ENST00000372224	ENSG00000142945	KIF2C	TRUE	FALSE
chr1	44753731	A	G	ENST00000372224	ENSG00000142945	KIF2C	TRUE	FALSE
chr1	44753731	A	T	ENST00000372224	ENSG00000142945	KIF2C	TRUE	FALSE
chr1	44753732	G	A	ENST00000372224	ENSG00000142945	KIF2C	TRUE	FALSE
chr1	44753732	G	C	ENST00000372224	ENSG00000142945	KIF2C	TRUE	FALSE
chr1	44753732	G	T	ENST00000372224	ENSG00000142945	KIF2C	TRUE	TRUE
chr1	44753741	A	T	ENST00000372224	ENSG00000142945	KIF2C
chr1	44753745	C	A	ENST00000372224	ENSG00000142945	KIF2C
chr1	44753745	C	G	ENST00000372224	ENSG00000142945	KIF2C
chr1	44753749	T	A	ENST00000372224	ENSG00000142945	KIF2C
chr1	44753756	A	T	ENST00000372224	ENSG00000142945	KIF2C
chr1	44753759	G	T	ENST00000372224	ENSG00000142945	KIF2C
chr1	44753765	G	T	ENST00000372224	ENSG00000142945	KIF2C
chr1	44753768	A	T	ENST00000372224	ENSG00000142945	KIF2C
chr1	44753774	A	T	ENST00000372224	ENSG00000142945	KIF2C
chr1	44753780	A	T	ENST00000372224	ENSG00000142945	KIF2C
chr1	44753783	C	T	ENST00000372224	ENSG00000142945	KIF2C
chr1	44753786	G	T	ENST00000372224	ENSG00000142945	KIF2C
chr1	44753789	G	T	ENST00000372224	ENSG00000142945	KIF2C
chr1	44753792	A	T	ENST00000372224	ENSG00000142945	KIF2C
chr1	44753795	A	T	ENST00000372224	ENSG00000142945	KIF2C
chr1	44753801	C	T	ENST00000372224	ENSG00000142945	KIF2C	TRUE	TRUE
chr1	44753810	G	T	ENST00000372224	ENSG00000142945	KIF2C	TRUE	TRUE
chr1	44753816	A	T	ENST00000372224	ENSG00000142945	KIF2C
chr1	44753822	A	T	ENST00000372224	ENSG00000142945	KIF2C	TRUE	TRUE
chr1	44753825	A	T	ENST00000372224	ENSG00000142945	KIF2C	TRUE	TRUE
chr1	44753831	C	T	ENST00000372224	ENSG00000142945	KIF2C	TRUE	TRUE
chr1	44753834	G	A	ENST00000372224	ENSG00000142945	KIF2C	TRUE	FALSE
chr1	44753834	G	C	ENST00000372224	ENSG00000142945	KIF2C	TRUE	FALSE
chr1	44753834	G	T	ENST00000372224	ENSG00000142945	KIF2C	TRUE	FALSE
chr1	44753835	T	A	ENST00000372224	ENSG00000142945	KIF2C	TRUE	FALSE
chr1	44753835	T	C	ENST00000372224	ENSG00000142945	KIF2C	TRUE	FALSE
chr1	44753835	T	G	ENST00000372224	ENSG00000142945	KIF2C	TRUE	FALSE
chr1	44754748	A	C	ENST00000372224	ENSG00000142945	KIF2C	TRUE	FALSE
chr1	44754748	A	G	ENST00000372224	ENSG00000142945	KIF2C	TRUE	FALSE
chr1	44754748	A	T	ENST00000372224	ENSG00000142945	KIF2C	TRUE	FALSE
chr1	44754749	G	A	ENST00000372224	ENSG00000142945	KIF2C	TRUE	FALSE
chr1	44754749	G	C	ENST00000372224	ENSG00000142945	KIF2C	TRUE	FALSE
chr1	44754749	G	T	ENST00000372224	ENSG00000142945	KIF2C	TRUE	FALSE
chr1	44754750	G	T	ENST00000372224	ENSG00000142945	KIF2C	TRUE	TRUE
chr1	44754755	T	A	ENST00000372224	ENSG00000142945	KIF2C	TRUE	TRUE
chr1	44754755	T	G	ENST00000372224	ENSG00000142945	KIF2C	TRUE	TRUE
chr1	44754775	G	A	ENST00000372224	ENSG00000142945	KIF2C	TRUE	TRUE
chr1	44754776	G	A	ENST00000372224	ENSG00000142945	KIF2C	TRUE	TRUE
chr1	44754777	G	T	ENST00000372224	ENSG00000142945	KIF2C	TRUE	TRUE
chr1	44754786	C	T	ENST00000372224	ENSG00000142945	KIF2C	TRUE	TRUE
chr1	44754795	A	T	ENST00000372224	ENSG00000142945	KIF2C	TRUE	TRUE
chr1	44754798	G	T	ENST00000372224	ENSG00000142945	KIF2C	TRUE	TRUE
chr1	44754814	T	A	ENST00000372224	ENSG00000142945	KIF2C	TRUE	TRUE
chr1	44754816	G	T	ENST00000372224	ENSG00000142945	KIF2C	TRUE	TRUE
chr1	44754821	T	A	ENST00000372224	ENSG00000142945	KIF2C	TRUE	TRUE
chr1	44754846	G	A	ENST00000372224	ENSG00000142945	KIF2C	TRUE	TRUE
chr1	44754846	G	C	ENST00000372224	ENSG00000142945	KIF2C	TRUE	TRUE
chr1	44754846	G	T	ENST00000372224	ENSG00000142945	KIF2C	TRUE	TRUE
chr1	44754847	T	A	ENST00000372224	ENSG00000142945	KIF2C	TRUE	TRUE
chr1	44754847	T	C	ENST00000372224	ENSG00000142945	KIF2C	TRUE	FALSE
chr1	44754847	T	G	ENST00000372224	ENSG00000142945	KIF2C	TRUE	TRUE
chr1	44755927	A	C	ENST00000372224	ENSG00000142945	KIF2C	TRUE	FALSE
chr1	44755927	A	G	ENST00000372224	ENSG00000142945	KIF2C	TRUE	FALSE
chr1	44755927	A	T	ENST00000372224	ENSG00000142945	KIF2C	TRUE	FALSE
chr1	44755928	G	A	ENST00000372224	ENSG00000142945	KIF2C	TRUE	FALSE
chr1	44755928	G	C	ENST00000372224	ENSG00000142945	KIF2C	TRUE	FALSE
chr1	44755928	G	T	ENST00000372224	ENSG00000142945	KIF2C	TRUE	FALSE
chr1	44755932	G	T	ENST00000372224	ENSG00000142945	KIF2C	TRUE	TRUE
chr1	44755935	G	T	ENST00000372224	ENSG00000142945	KIF2C	TRUE	TRUE
chr1	44755941	A	T	ENST00000372224	ENSG00000142945	KIF2C	TRUE	TRUE
chr1	44755949	T	A	ENST00000372224	ENSG00000142945	KIF2C	TRUE	TRUE
chr1	44755955	T	A	ENST00000372224	ENSG00000142945	KIF2C	TRUE	TRUE
chr1	44755962	A	T	ENST00000372224	ENSG00000142945	KIF2C	TRUE	TRUE
chr1	44755977	A	T	ENST00000372224	ENSG00000142945	KIF2C	TRUE	TRUE
chr1	44755980	C	T	ENST00000372224	ENSG00000142945	KIF2C	TRUE	TRUE
chr1	44755983	G	T	ENST00000372224	ENSG00000142945	KIF2C	TRUE	TRUE
chr1	44755984	G	A	ENST00000372224	ENSG00000142945	KIF2C	TRUE	FALSE
chr1	44755984	G	C	ENST00000372224	ENSG00000142945	KIF2C	TRUE	FALSE
chr1	44755984	G	T	ENST00000372224	ENSG00000142945	KIF2C	TRUE	FALSE
chr1	44755985	T	A	ENST00000372224	ENSG00000142945	KIF2C	TRUE	FALSE
chr1	44755985	T	C	ENST00000372224	ENSG00000142945	KIF2C	FALSE	FALSE
chr1	44755985	T	G	ENST00000372224	ENSG00000142945	KIF2C	TRUE	FALSE
chr1	44756073	A	C	ENST00000372224	ENSG00000142945	KIF2C	FALSE	FALSE
chr1	44756073	A	G	ENST00000372224	ENSG00000142945	KIF2C	FALSE	FALSE
chr1	44756073	A	T	ENST00000372224	ENSG00000142945	KIF2C	FALSE	FALSE
chr1	44756074	G	A	ENST00000372224	ENSG00000142945	KIF2C	FALSE	FALSE
chr1	44756074	G	C	ENST00000372224	ENSG00000142945	KIF2C	FALSE	FALSE
chr1	44756074	G	T	ENST00000372224	ENSG00000142945	KIF2C	FALSE	FALSE
chr1	44756078	T	A	ENST00000372224	ENSG00000142945	KIF2C	TRUE	TRUE
chr1	44756083	A	T	ENST00000372224	ENSG00000142945	KIF2C	TRUE	TRUE
chr1	44756086	A	T	ENST00000372224	ENSG00000142945	KIF2C	TRUE	TRUE
chr1	44756089	G	T	ENST00000372224	ENSG00000142945	KIF2C	TRUE	TRUE
chr1	44756116	A	T	ENST00000372224	ENSG00000142945	KIF2C	TRUE	TRUE
chr1	44756121	T	A	ENST00000372224	ENSG00000142945	KIF2C	TRUE	TRUE
chr1	44756129	T	A	ENST00000372224	ENSG00000142945	KIF2C	TRUE	TRUE
chr1	44756137	G	T	ENST00000372224	ENSG00000142945	KIF2C	TRUE	TRUE
chr1	44756143	A	T	ENST00000372224	ENSG00000142945	KIF2C	TRUE	TRUE
chr1	44756147	T	A	ENST00000372224	ENSG00000142945	KIF2C	TRUE	TRUE
chr1	44756149	A	T	ENST00000372224	ENSG00000142945	KIF2C	TRUE	TRUE
chr1	44756159	T	A	ENST00000372224	ENSG00000142945	KIF2C	TRUE	TRUE
chr1	44756159	T	G	ENST00000372224	ENSG00000142945	KIF2C	TRUE	TRUE
chr1	44756164	A	T	ENST00000372224	ENSG00000142945	KIF2C	TRUE	TRUE
chr1	44756169	T	A	ENST00000372224	ENSG00000142945	KIF2C	TRUE	TRUE
chr1	44756169	T	G	ENST00000372224	ENSG00000142945	KIF2C	TRUE	TRUE
chr1	44756173	G	T	ENST00000372224	ENSG00000142945	KIF2C	TRUE	TRUE
chr1	44756179	C	T	ENST00000372224	ENSG00000142945	KIF2C	TRUE	TRUE
chr1	44756190	C	A	ENST00000372224	ENSG00000142945	KIF2C	TRUE	TRUE
chr1	44756209	G	T	ENST00000372224	ENSG00000142945	KIF2C	TRUE	TRUE
chr1	44756219	C	A	ENST00000372224	ENSG00000142945	KIF2C	TRUE	TRUE
chr1	44756224	G	T	ENST00000372224	ENSG00000142945	KIF2C	TRUE	TRUE
chr1	44756235	C	A	ENST00000372224	ENSG00000142945	KIF2C	TRUE	TRUE
chr1	44756235	C	G	ENST00000372224	ENSG00000142945	KIF2C	TRUE	TRUE
chr1	44756238	G	A	ENST00000372224	ENSG00000142945	KIF2C	TRUE	TRUE
chr1	44756238	G	C	ENST00000372224	ENSG00000142945	KIF2C	TRUE	TRUE
chr1	44756238	G	T	ENST00000372224	ENSG00000142945	KIF2C	TRUE	TRUE
chr1	44756239	T	A	ENST00000372224	ENSG00000142945	KIF2C	TRUE	TRUE
chr1	44756239	T	C	ENST00000372224	ENSG00000142945	KIF2C	FALSE	FALSE
chr1	44756239	T	G	ENST00000372224	ENSG00000142945	KIF2C	TRUE	TRUE
chr1	44757554	A	C	ENST00000372224	ENSG00000142945	KIF2C	TRUE	FALSE
chr1	44757554	A	G	ENST00000372224	ENSG00000142945	KIF2C	TRUE	FALSE
chr1	44757554	A	T	ENST00000372224	ENSG00000142945	KIF2C	TRUE	FALSE
chr1	44757555	G	A	ENST00000372224	ENSG00000142945	KIF2C	TRUE	FALSE
chr1	44757555	G	C	ENST00000372224	ENSG00000142945	KIF2C	TRUE	FALSE
chr1	44757555	G	T	ENST00000372224	ENSG00000142945	KIF2C	TRUE	FALSE
chr1	44757578	C	T	ENST00000372224	ENSG00000142945	KIF2C	TRUE	TRUE
chr1	44757590	G	T	ENST00000372224	ENSG00000142945	KIF2C	TRUE	TRUE
chr1	44757596	G	T	ENST00000372224	ENSG00000142945	KIF2C	TRUE	TRUE
chr1	44757599	A	T	ENST00000372224	ENSG00000142945	KIF2C	TRUE	TRUE
chr1	44757610	T	A	ENST00000372224	ENSG00000142945	KIF2C	TRUE	TRUE
chr1	44757619	T	A	ENST00000372224	ENSG00000142945	KIF2C	TRUE	TRUE
chr1	44757619	T	G	ENST00000372224	ENSG00000142945	KIF2C	TRUE	TRUE
chr1	44757623	C	T	ENST00000372224	ENSG00000142945	KIF2C	TRUE	TRUE
chr1	44757629	G	T	ENST00000372224	ENSG00000142945	KIF2C	TRUE	TRUE
chr1	44757638	A	T	ENST00000372224	ENSG00000142945	KIF2C	TRUE	TRUE
chr1	44757647	G	A	ENST00000372224	ENSG00000142945	KIF2C	TRUE	FALSE
chr1	44757647	G	C	ENST00000372224	ENSG00000142945	KIF2C	TRUE	FALSE
chr1	44757647	G	T	ENST00000372224	ENSG00000142945	KIF2C	TRUE	FALSE
chr1	44757648	T	A	ENST00000372224	ENSG00000142945	KIF2C	TRUE	FALSE
chr1	44757648	T	C	ENST00000372224	ENSG00000142945	KIF2C	TRUE	FALSE
chr1	44757648	T	G	ENST00000372224	ENSG00000142945	KIF2C	TRUE	FALSE
chr1	44757906	A	C	ENST00000372224	ENSG00000142945	KIF2C	TRUE	TRUE
chr1	44757906	A	G	ENST00000372224	ENSG00000142945	KIF2C	TRUE	FALSE
chr1	44757906	A	T	ENST00000372224	ENSG00000142945	KIF2C	TRUE	TRUE
chr1	44757907	G	A	ENST00000372224	ENSG00000142945	KIF2C	TRUE	TRUE
chr1	44757907	G	C	ENST00000372224	ENSG00000142945	KIF2C	TRUE	TRUE
chr1	44757907	G	T	ENST00000372224	ENSG00000142945	KIF2C	TRUE	TRUE
chr1	44757917	G	T	ENST00000372224	ENSG00000142945	KIF2C	TRUE	TRUE
chr1	44757932	A	T	ENST00000372224	ENSG00000142945	KIF2C	TRUE	TRUE
chr1	44757938	C	T	ENST00000372224	ENSG00000142945	KIF2C	TRUE	TRUE
chr1	44757950	A	T	ENST00000372224	ENSG00000142945	KIF2C	TRUE	TRUE
chr1	44757961	T	A	ENST00000372224	ENSG00000142945	KIF2C	TRUE	TRUE
chr1	44757961	T	G	ENST00000372224	ENSG00000142945	KIF2C	TRUE	TRUE
chr1	44757972	G	A	ENST00000372224	ENSG00000142945	KIF2C	TRUE	FALSE
chr1	44757972	G	C	ENST00000372224	ENSG00000142945	KIF2C	TRUE	FALSE
chr1	44757972	G	T	ENST00000372224	ENSG00000142945	KIF2C	TRUE	FALSE
chr1	44757973	T	A	ENST00000372224	ENSG00000142945	KIF2C	TRUE	FALSE
chr1	44757973	T	C	ENST00000372224	ENSG00000142945	KIF2C	TRUE	FALSE
chr1	44757973	T	G	ENST00000372224	ENSG00000142945	KIF2C	TRUE	FALSE
chr1	44758047	A	C	ENST00000372224	ENSG00000142945	KIF2C	TRUE	FALSE
chr1	44758047	A	G	ENST00000372224	ENSG00000142945	KIF2C	TRUE	FALSE
chr1	44758047	A	T	ENST00000372224	ENSG00000142945	KIF2C	TRUE	FALSE
chr1	44758048	G	A	ENST00000372224	ENSG00000142945	KIF2C	TRUE	FALSE
chr1	44758048	G	C	ENST00000372224	ENSG00000142945	KIF2C	TRUE	FALSE
chr1	44758048	G	T	ENST00000372224	ENSG00000142945	KIF2C	TRUE	FALSE
chr1	44758069	A	T	ENST00000372224	ENSG00000142945	KIF2C
chr1	44758075	C	T	ENST00000372224	ENSG00000142945	KIF2C
chr1	44758083	C	A	ENST00000372224	ENSG00000142945	KIF2C
chr1	44758086	C	A	ENST00000372224	ENSG00000142945	KIF2C
chr1	44758086	C	G	ENST00000372224	ENSG00000142945	KIF2C
chr1	44758090	A	T	ENST00000372224	ENSG00000142945	KIF2C
chr1	44758094	T	A	ENST00000372224	ENSG00000142945	KIF2C
chr1	44758102	G	T	ENST00000372224	ENSG00000142945	KIF2C
chr1	44758110	T	A	ENST00000372224	ENSG00000142945	KIF2C
chr1	44758110	T	G	ENST00000372224	ENSG00000142945	KIF2C
chr1	44758123	G	T	ENST00000372224	ENSG00000142945	KIF2C
chr1	44758131	C	A	ENST00000372224	ENSG00000142945	KIF2C
chr1	44758131	C	G	ENST00000372224	ENSG00000142945	KIF2C
chr1	44758138	A	T	ENST00000372224	ENSG00000142945	KIF2C
chr1	44758141	G	A	ENST00000372224	ENSG00000142945	KIF2C	TRUE	TRUE
chr1	44758141	G	C	ENST00000372224	ENSG00000142945	KIF2C	TRUE	TRUE
chr1	44758141	G	T	ENST00000372224	ENSG00000142945	KIF2C	TRUE	TRUE
chr1	44758142	T	A	ENST00000372224	ENSG00000142945	KIF2C	TRUE	TRUE
chr1	44758142	T	C	ENST00000372224	ENSG00000142945	KIF2C	TRUE	FALSE
chr1	44758142	T	G	ENST00000372224	ENSG00000142945	KIF2C	TRUE	TRUE
chr1	44759204	A	C	ENST00000372224	ENSG00000142945	KIF2C	TRUE	FALSE
chr1	44759204	A	G	ENST00000372224	ENSG00000142945	KIF2C	TRUE	FALSE
chr1	44759204	A	T	ENST00000372224	ENSG00000142945	KIF2C	TRUE	FALSE
chr1	44759205	G	A	ENST00000372224	ENSG00000142945	KIF2C	TRUE	FALSE
chr1	44759205	G	C	ENST00000372224	ENSG00000142945	KIF2C	TRUE	FALSE
chr1	44759205	G	T	ENST00000372224	ENSG00000142945	KIF2C	TRUE	FALSE
chr1	44759224	A	T	ENST00000372224	ENSG00000142945	KIF2C	TRUE	TRUE
chr1	44759227	A	T	ENST00000372224	ENSG00000142945	KIF2C	TRUE	TRUE
chr1	44759233	A	T	ENST00000372224	ENSG00000142945	KIF2C	TRUE	TRUE
chr1	44759248	G	T	ENST00000372224	ENSG00000142945	KIF2C	TRUE	TRUE
chr1	44759257	A	T	ENST00000372224	ENSG00000142945	KIF2C	TRUE	TRUE
chr1	44759260	C	T	ENST00000372224	ENSG00000142945	KIF2C	TRUE	TRUE
chr1	44759263	C	T	ENST00000372224	ENSG00000142945	KIF2C	TRUE	TRUE
chr1	44759269	C	T	ENST00000372224	ENSG00000142945	KIF2C	TRUE	TRUE
chr1	44759284	C	T	ENST00000372224	ENSG00000142945	KIF2C	TRUE	TRUE
chr1	44759287	G	T	ENST00000372224	ENSG00000142945	KIF2C	TRUE	TRUE
chr1	44759320	A	T	ENST00000372224	ENSG00000142945	KIF2C	TRUE	TRUE
chr1	44759346	C	A	ENST00000372224	ENSG00000142945	KIF2C	TRUE	TRUE
chr1	44759347	A	T	ENST00000372224	ENSG00000142945	KIF2C	TRUE	TRUE
chr1	44759349	G	A	ENST00000372224	ENSG00000142945	KIF2C	TRUE	TRUE
chr1	44759349	G	C	ENST00000372224	ENSG00000142945	KIF2C	TRUE	TRUE
chr1	44759349	G	T	ENST00000372224	ENSG00000142945	KIF2C	TRUE	TRUE
chr1	44759350	T	A	ENST00000372224	ENSG00000142945	KIF2C	TRUE	TRUE
chr1	44759350	T	C	ENST00000372224	ENSG00000142945	KIF2C	TRUE	FALSE
chr1	44759350	T	G	ENST00000372224	ENSG00000142945	KIF2C	TRUE	TRUE
chr1	44760278	A	C	ENST00000372224	ENSG00000142945	KIF2C	TRUE	FALSE
chr1	44760278	A	G	ENST00000372224	ENSG00000142945	KIF2C	TRUE	FALSE
chr1	44760278	A	T	ENST00000372224	ENSG00000142945	KIF2C	TRUE	FALSE
chr1	44760279	G	A	ENST00000372224	ENSG00000142945	KIF2C	TRUE	FALSE
chr1	44760279	G	C	ENST00000372224	ENSG00000142945	KIF2C	TRUE	FALSE
chr1	44760279	G	T	ENST00000372224	ENSG00000142945	KIF2C	TRUE	FALSE
chr1	44760290	C	T	ENST00000372224	ENSG00000142945	KIF2C	TRUE	TRUE
chr1	44760331	C	A	ENST00000372224	ENSG00000142945	KIF2C	TRUE	TRUE
chr1	44760335	C	T	ENST00000372224	ENSG00000142945	KIF2C	TRUE	TRUE
chr1	44760347	C	T	ENST00000372224	ENSG00000142945	KIF2C	TRUE	TRUE
chr1	44760353	A	T	ENST00000372224	ENSG00000142945	KIF2C	TRUE	TRUE
chr1	44760359	A	T	ENST00000372224	ENSG00000142945	KIF2C	TRUE	TRUE
chr1	44760371	A	T	ENST00000372224	ENSG00000142945	KIF2C	TRUE	TRUE
chr1	44760381	T	A	ENST00000372224	ENSG00000142945	KIF2C	TRUE	TRUE
chr1	44760401	G	T	ENST00000372224	ENSG00000142945	KIF2C	TRUE	TRUE
chr1	44760404	C	T	ENST00000372224	ENSG00000142945	KIF2C	TRUE	TRUE
chr1	44760434	C	T	ENST00000372224	ENSG00000142945	KIF2C	TRUE	TRUE
chr1	44760446	G	T	ENST00000372224	ENSG00000142945	KIF2C	TRUE	TRUE
chr1	44760455	G	T	ENST00000372224	ENSG00000142945	KIF2C	TRUE	TRUE
chr1	44760464	A	T	ENST00000372224	ENSG00000142945	KIF2C	TRUE	TRUE
chr1	44760474	T	A	ENST00000372224	ENSG00000142945	KIF2C	TRUE	TRUE
chr1	44760474	T	G	ENST00000372224	ENSG00000142945	KIF2C	TRUE	TRUE
chr1	44760482	A	T	ENST00000372224	ENSG00000142945	KIF2C	TRUE	TRUE
chr1	44760485	G	A	ENST00000372224	ENSG00000142945	KIF2C	TRUE	FALSE
chr1	44760485	G	C	ENST00000372224	ENSG00000142945	KIF2C	TRUE	FALSE
chr1	44760485	G	T	ENST00000372224	ENSG00000142945	KIF2C	TRUE	FALSE
chr1	44760486	T	A	ENST00000372224	ENSG00000142945	KIF2C	TRUE	FALSE
chr1	44760486	T	C	ENST00000372224	ENSG00000142945	KIF2C	TRUE	FALSE
chr1	44760486	T	G	ENST00000372224	ENSG00000142945	KIF2C	TRUE	FALSE
chr1	44760590	A	C	ENST00000372224	ENSG00000142945	KIF2C	TRUE	FALSE
chr1	44760590	A	G	ENST00000372224	ENSG00000142945	KIF2C	TRUE	FALSE
chr1	44760590	A	T	ENST00000372224	ENSG00000142945	KIF2C	TRUE	FALSE
chr1	44760591	G	A	ENST00000372224	ENSG00000142945	KIF2C	TRUE	FALSE
chr1	44760591	G	C	ENST00000372224	ENSG00000142945	KIF2C	TRUE	FALSE
chr1	44760591	G	T	ENST00000372224	ENSG00000142945	KIF2C	TRUE	FALSE
chr1	44760592	G	T	ENST00000372224	ENSG00000142945	KIF2C	TRUE	TRUE
chr1	44760597	C	A	ENST00000372224	ENSG00000142945	KIF2C	TRUE	TRUE
chr1	44760610	G	T	ENST00000372224	ENSG00000142945	KIF2C	TRUE	TRUE
chr1	44760613	C	T	ENST00000372224	ENSG00000142945	KIF2C	TRUE	TRUE
chr1	44760619	A	T	ENST00000372224	ENSG00000142945	KIF2C	TRUE	TRUE
chr1	44760640	G	T	ENST00000372224	ENSG00000142945	KIF2C	TRUE	TRUE
chr1	44760646	A	T	ENST00000372224	ENSG00000142945	KIF2C	TRUE	TRUE
chr1	44760655	C	T	ENST00000372224	ENSG00000142945	KIF2C	TRUE	TRUE
chr1	44760682	G	T	ENST00000372224	ENSG00000142945	KIF2C	TRUE	TRUE
chr1	44760699	C	A	ENST00000372224	ENSG00000142945	KIF2C	TRUE	TRUE
chr1	44760703	G	A	ENST00000372224	ENSG00000142945	KIF2C	TRUE	FALSE
chr1	44760703	G	C	ENST00000372224	ENSG00000142945	KIF2C	TRUE	FALSE
chr1	44760703	G	T	ENST00000372224	ENSG00000142945	KIF2C	TRUE	FALSE
chr1	44760704	T	A	ENST00000372224	ENSG00000142945	KIF2C	TRUE	FALSE
chr1	44760704	T	C	ENST00000372224	ENSG00000142945	KIF2C	TRUE	FALSE
chr1	44760704	T	G	ENST00000372224	ENSG00000142945	KIF2C	TRUE	FALSE
chr1	44761914	A	C	ENST00000372224	ENSG00000142945	KIF2C	TRUE	FALSE
chr1	44761914	A	G	ENST00000372224	ENSG00000142945	KIF2C	TRUE	FALSE
chr1	44761914	A	T	ENST00000372224	ENSG00000142945	KIF2C	TRUE	FALSE
chr1	44761915	G	A	ENST00000372224	ENSG00000142945	KIF2C	TRUE	FALSE
chr1	44761915	G	C	ENST00000372224	ENSG00000142945	KIF2C	TRUE	FALSE
chr1	44761915	G	T	ENST00000372224	ENSG00000142945	KIF2C	TRUE	FALSE
chr1	44761929	C	A	ENST00000372224	ENSG00000142945	KIF2C	TRUE	TRUE
chr1	44761929	C	G	ENST00000372224	ENSG00000142945	KIF2C	TRUE	TRUE
chr1	44761948	T	A	ENST00000372224	ENSG00000142945	KIF2C	TRUE	TRUE
chr1	44761949	G	T	ENST00000372224	ENSG00000142945	KIF2C	TRUE	TRUE
chr1	44761954	T	A	ENST00000372224	ENSG00000142945	KIF2C	TRUE	TRUE
chr1	44761954	T	G	ENST00000372224	ENSG00000142945	KIF2C	TRUE	TRUE
chr1	44761959	T	A	ENST00000372224	ENSG00000142945	KIF2C	TRUE	TRUE
chr1	44761959	T	G	ENST00000372224	ENSG00000142945	KIF2C	TRUE	TRUE
chr1	44761970	A	T	ENST00000372224	ENSG00000142945	KIF2C	TRUE	TRUE
chr1	44761975	T	A	ENST00000372224	ENSG00000142945	KIF2C	TRUE	TRUE
chr1	44761975	T	G	ENST00000372224	ENSG00000142945	KIF2C	TRUE	TRUE
chr1	44761984	G	A	ENST00000372224	ENSG00000142945	KIF2C	TRUE	FALSE
chr1	44761984	G	C	ENST00000372224	ENSG00000142945	KIF2C	TRUE	FALSE
chr1	44761984	G	T	ENST00000372224	ENSG00000142945	KIF2C	TRUE	FALSE
chr1	44761985	T	A	ENST00000372224	ENSG00000142945	KIF2C	TRUE	FALSE
chr1	44761985	T	C	ENST00000372224	ENSG00000142945	KIF2C	TRUE	FALSE
chr1	44761985	T	G	ENST00000372224	ENSG00000142945	KIF2C	TRUE	FALSE
chr1	44762344	A	C	ENST00000372224	ENSG00000142945	KIF2C	TRUE	FALSE
chr1	44762344	A	G	ENST00000372224	ENSG00000142945	KIF2C	TRUE	FALSE
chr1	44762344	A	T	ENST00000372224	ENSG00000142945	KIF2C	TRUE	FALSE
chr1	44762345	G	A	ENST00000372224	ENSG00000142945	KIF2C	TRUE	FALSE
chr1	44762345	G	C	ENST00000372224	ENSG00000142945	KIF2C	TRUE	FALSE
chr1	44762345	G	T	ENST00000372224	ENSG00000142945	KIF2C	TRUE	FALSE
chr1	44762350	A	T	ENST00000372224	ENSG00000142945	KIF2C	TRUE	TRUE
chr1	44762353	G	T	ENST00000372224	ENSG00000142945	KIF2C	TRUE	TRUE
chr1	44762380	G	T	ENST00000372224	ENSG00000142945	KIF2C	TRUE	TRUE
chr1	44762383	G	T	ENST00000372224	ENSG00000142945	KIF2C	TRUE	TRUE
chr1	44762386	C	T	ENST00000372224	ENSG00000142945	KIF2C	TRUE	TRUE
chr1	44762390	T	A	ENST00000372224	ENSG00000142945	KIF2C	TRUE	TRUE
chr1	44762395	C	T	ENST00000372224	ENSG00000142945	KIF2C	TRUE	TRUE
chr1	44762401	G	T	ENST00000372224	ENSG00000142945	KIF2C	TRUE	TRUE
chr1	44762407	G	T	ENST00000372224	ENSG00000142945	KIF2C	TRUE	TRUE
chr1	44762410	G	T	ENST00000372224	ENSG00000142945	KIF2C	TRUE	TRUE
chr1	44762416	G	T	ENST00000372224	ENSG00000142945	KIF2C	TRUE	TRUE
chr1	44762424	C	A	ENST00000372224	ENSG00000142945	KIF2C	TRUE	TRUE
chr1	44762452	G	A	ENST00000372224	ENSG00000142945	KIF2C	TRUE	FALSE
chr1	44762452	G	C	ENST00000372224	ENSG00000142945	KIF2C	TRUE	FALSE
chr1	44762452	G	T	ENST00000372224	ENSG00000142945	KIF2C	TRUE	FALSE
chr1	44762453	T	A	ENST00000372224	ENSG00000142945	KIF2C	TRUE	FALSE
chr1	44762453	T	C	ENST00000372224	ENSG00000142945	KIF2C	TRUE	FALSE
chr1	44762453	T	G	ENST00000372224	ENSG00000142945	KIF2C	TRUE	FALSE
chr1	44762543	A	C	ENST00000372224	ENSG00000142945	KIF2C	TRUE	TRUE
chr1	44762543	A	G	ENST00000372224	ENSG00000142945	KIF2C	TRUE	FALSE
chr1	44762543	A	T	ENST00000372224	ENSG00000142945	KIF2C	TRUE	TRUE
chr1	44762544	G	A	ENST00000372224	ENSG00000142945	KIF2C	TRUE	TRUE
chr1	44762544	G	C	ENST00000372224	ENSG00000142945	KIF2C	TRUE	TRUE
chr1	44762544	G	T	ENST00000372224	ENSG00000142945	KIF2C	TRUE	TRUE
chr1	44762546	T	A	ENST00000372224	ENSG00000142945	KIF2C	TRUE	TRUE
chr1	44762546	T	G	ENST00000372224	ENSG00000142945	KIF2C	TRUE	TRUE
chr1	44762551	A	T	ENST00000372224	ENSG00000142945	KIF2C	TRUE	TRUE
chr1	44762554	G	T	ENST00000372224	ENSG00000142945	KIF2C	TRUE	TRUE
chr1	44762557	G	T	ENST00000372224	ENSG00000142945	KIF2C	TRUE	TRUE
chr1	44762560	G	T	ENST00000372224	ENSG00000142945	KIF2C	TRUE	TRUE
chr1	44762563	G	T	ENST00000372224	ENSG00000142945	KIF2C	TRUE	TRUE
chr1	44762575	C	T	ENST00000372224	ENSG00000142945	KIF2C	TRUE	TRUE
chr1	44762593	G	T	ENST00000372224	ENSG00000142945	KIF2C	TRUE	TRUE
chr1	44762605	C	T	ENST00000372224	ENSG00000142945	KIF2C	TRUE	TRUE
chr1	44762614	G	T	ENST00000372224	ENSG00000142945	KIF2C	TRUE	TRUE
chr1	44762620	G	T	ENST00000372224	ENSG00000142945	KIF2C	TRUE	TRUE
chr1	44762623	G	T	ENST00000372224	ENSG00000142945	KIF2C	TRUE	TRUE
chr1	44762626	A	T	ENST00000372224	ENSG00000142945	KIF2C	TRUE	TRUE
chr1	44762635	G	T	ENST00000372224	ENSG00000142945	KIF2C	TRUE	TRUE
chr1	44762638	G	T	ENST00000372224	ENSG00000142945	KIF2C	TRUE	TRUE
chr1	44762644	A	T	ENST00000372224	ENSG00000142945	KIF2C	TRUE	TRUE
chr1	44762647	G	T	ENST00000372224	ENSG00000142945	KIF2C	TRUE	TRUE
chr1	44762656	C	T	ENST00000372224	ENSG00000142945	KIF2C	TRUE	TRUE
chr1	44762659	G	A	ENST00000372224	ENSG00000142945	KIF2C	TRUE	FALSE
chr1	44762659	G	C	ENST00000372224	ENSG00000142945	KIF2C	TRUE	FALSE
chr1	44762659	G	T	ENST00000372224	ENSG00000142945	KIF2C	TRUE	FALSE
chr1	44762660	T	A	ENST00000372224	ENSG00000142945	KIF2C	TRUE	FALSE
chr1	44762660	T	C	ENST00000372224	ENSG00000142945	KIF2C	FALSE	FALSE
chr1	44762660	T	G	ENST00000372224	ENSG00000142945	KIF2C	TRUE	FALSE
chr1	44766824	A	C	ENST00000372224	ENSG00000142945	KIF2C	TRUE	FALSE
chr1	44766824	A	G	ENST00000372224	ENSG00000142945	KIF2C	TRUE	FALSE
chr1	44766824	A	T	ENST00000372224	ENSG00000142945	KIF2C	TRUE	FALSE
chr1	44766825	G	A	ENST00000372224	ENSG00000142945	KIF2C	TRUE	FALSE
chr1	44766825	G	C	ENST00000372224	ENSG00000142945	KIF2C	TRUE	FALSE
chr1	44766825	G	T	ENST00000372224	ENSG00000142945	KIF2C	TRUE	FALSE
chr1	44766826	C	T	ENST00000372224	ENSG00000142945	KIF2C	TRUE	TRUE
chr1	44766829	G	T	ENST00000372224	ENSG00000142945	KIF2C	TRUE	TRUE
chr1	44766839	G	A	ENST00000372224	ENSG00000142945	KIF2C	TRUE	TRUE
chr1	44766840	G	A	ENST00000372224	ENSG00000142945	KIF2C	TRUE	TRUE
chr1	44766844	G	T	ENST00000372224	ENSG00000142945	KIF2C	TRUE	TRUE
chr1	44766853	G	T	ENST00000372224	ENSG00000142945	KIF2C	TRUE	TRUE
chr1	44766862	G	T	ENST00000372224	ENSG00000142945	KIF2C	TRUE	TRUE
chr1	44766865	C	T	ENST00000372224	ENSG00000142945	KIF2C	TRUE	TRUE
chr1	44766876	T	A	ENST00000372224	ENSG00000142945	KIF2C	TRUE	TRUE
chr1	44766876	T	G	ENST00000372224	ENSG00000142945	KIF2C	TRUE	TRUE
chr1	44766883	G	T	ENST00000372224	ENSG00000142945	KIF2C	TRUE	TRUE
chr1	44766898	A	T	ENST00000372224	ENSG00000142945	KIF2C	TRUE	TRUE
chr1	44766904	G	T	ENST00000372224	ENSG00000142945	KIF2C	FALSE	FALSE
chr1	44766919	C	T	ENST00000372224	ENSG00000142945	KIF2C	FALSE	FALSE
chr1	44766922	C	T	ENST00000372224	ENSG00000142945	KIF2C	FALSE	FALSE
chr1	44766928	A	T	ENST00000372224	ENSG00000142945	KIF2C	FALSE	FALSE
chr1	44766938	C	A	ENST00000372224	ENSG00000142945	KIF2C	FALSE	FALSE
chr1	44766938	C	G	ENST00000372224	ENSG00000142945	KIF2C	FALSE	FALSE
chr1	44766946	C	T	ENST00000372224	ENSG00000142945	KIF2C	FALSE	FALSE
chr1	44766950	G	A	ENST00000372224	ENSG00000142945	KIF2C	TRUE	TRUE
chr1	44766950	G	C	ENST00000372224	ENSG00000142945	KIF2C	TRUE	TRUE
chr1	44766950	G	T	ENST00000372224	ENSG00000142945	KIF2C	TRUE	TRUE
chr1	44766951	T	A	ENST00000372224	ENSG00000142945	KIF2C	TRUE	TRUE
chr1	44766951	T	C	ENST00000372224	ENSG00000142945	KIF2C	TRUE	FALSE
chr1	44766951	T	G	ENST00000372224	ENSG00000142945	KIF2C	TRUE	FALSE
chr1	44767095	A	C	ENST00000372224	ENSG00000142945	KIF2C	TRUE	FALSE
chr1	44767095	A	G	ENST00000372224	ENSG00000142945	KIF2C	TRUE	FALSE
chr1	44767095	A	T	ENST00000372224	ENSG00000142945	KIF2C	TRUE	FALSE
chr1	44767096	G	A	ENST00000372224	ENSG00000142945	KIF2C	TRUE	FALSE
chr1	44767096	G	C	ENST00000372224	ENSG00000142945	KIF2C	TRUE	FALSE
chr1	44767096	G	T	ENST00000372224	ENSG00000142945	KIF2C	TRUE	FALSE
chr1	44767105	A	T	ENST00000372224	ENSG00000142945	KIF2C	FALSE	FALSE
chr1	44767112	T	A	ENST00000372224	ENSG00000142945	KIF2C	FALSE	FALSE
chr1	44767126	C	T	ENST00000372224	ENSG00000142945	KIF2C	FALSE	FALSE
chr1	44767132	G	T	ENST00000372224	ENSG00000142945	KIF2C	FALSE	FALSE
chr1	44767135	G	T	ENST00000372224	ENSG00000142945	KIF2C	FALSE	FALSE
chr1	44767138	C	T	ENST00000372224	ENSG00000142945	KIF2C	FALSE	FALSE
chr1	44767147	A	T	ENST00000372224	ENSG00000142945	KIF2C	FALSE	FALSE
chr1	44767150	C	T	ENST00000372224	ENSG00000142945	KIF2C	FALSE	FALSE
chr1	44767162	A	T	ENST00000372224	ENSG00000142945	KIF2C	FALSE	FALSE
chr1	44767165	A	T	ENST00000372224	ENSG00000142945	KIF2C	FALSE	FALSE
chr1	44767174	C	T	ENST00000372224	ENSG00000142945	KIF2C	FALSE	FALSE
chr1	44775601	G	A	ENST00000396651	ENSG00000142937	RPS8	FALSE	FALSE
chr1	44775601	G	C	ENST00000396651	ENSG00000142937	RPS8	FALSE	FALSE
chr1	44775601	G	T	ENST00000396651	ENSG00000142937	RPS8	FALSE	FALSE
chr1	44775602	T	A	ENST00000396651	ENSG00000142937	RPS8	FALSE	FALSE
chr1	44775602	T	C	ENST00000396651	ENSG00000142937	RPS8	FALSE	FALSE
chr1	44775602	T	G	ENST00000396651	ENSG00000142937	RPS8	FALSE	FALSE
chr1	44776032	A	C	ENST00000396651	ENSG00000142937	RPS8	TRUE	FALSE
chr1	44776032	A	G	ENST00000396651	ENSG00000142937	RPS8	TRUE	FALSE
chr1	44776032	A	T	ENST00000396651	ENSG00000142937	RPS8	TRUE	FALSE
chr1	44776033	G	A	ENST00000396651	ENSG00000142937	RPS8	TRUE	FALSE
chr1	44776033	G	C	ENST00000396651	ENSG00000142937	RPS8	TRUE	FALSE
chr1	44776033	G	T	ENST00000396651	ENSG00000142937	RPS8	TRUE	FALSE
chr1	44776052	G	A	ENST00000396651	ENSG00000142937	RPS8	FALSE	FALSE
chr1	44776053	G	A	ENST00000396651	ENSG00000142937	RPS8	FALSE	FALSE
chr1	44776057	A	T	ENST00000396651	ENSG00000142937	RPS8	FALSE	FALSE
chr1	44776066	A	T	ENST00000396651	ENSG00000142937	RPS8	FALSE	FALSE
chr1	44776078	A	T	ENST00000396651	ENSG00000142937	RPS8	FALSE	FALSE
chr1	44776081	A	T	ENST00000396651	ENSG00000142937	RPS8	FALSE	FALSE
chr1	44776084	A	T	ENST00000396651	ENSG00000142937	RPS8	TRUE	FALSE
chr1	44776092	C	A	ENST00000396651	ENSG00000142937	RPS8	TRUE	FALSE
chr1	44776092	C	G	ENST00000396651	ENSG00000142937	RPS8	TRUE	FALSE
chr1	44776096	A	T	ENST00000396651	ENSG00000142937	RPS8	TRUE	FALSE
chr1	44776099	A	T	ENST00000396651	ENSG00000142937	RPS8	TRUE	FALSE
chr1	44776105	A	T	ENST00000396651	ENSG00000142937	RPS8	TRUE	TRUE
chr1	44776110	T	A	ENST00000396651	ENSG00000142937	RPS8	TRUE	TRUE
chr1	44776110	T	G	ENST00000396651	ENSG00000142937	RPS8	TRUE	TRUE
chr1	44776111	G	T	ENST00000396651	ENSG00000142937	RPS8	TRUE	TRUE
chr1	44776115	T	A	ENST00000396651	ENSG00000142937	RPS8	TRUE	TRUE
chr1	44776138	A	T	ENST00000396651	ENSG00000142937	RPS8	TRUE	TRUE
chr1	44776141	G	A	ENST00000396651	ENSG00000142937	RPS8	TRUE	TRUE
chr1	44776141	G	C	ENST00000396651	ENSG00000142937	RPS8	TRUE	TRUE
chr1	44776141	G	T	ENST00000396651	ENSG00000142937	RPS8	TRUE	TRUE
chr1	44776142	T	A	ENST00000396651	ENSG00000142937	RPS8	TRUE	TRUE
chr1	44776142	T	C	ENST00000396651	ENSG00000142937	RPS8	TRUE	FALSE
chr1	44776142	T	G	ENST00000396651	ENSG00000142937	RPS8	TRUE	TRUE
chr1	44776673	A	C	ENST00000396651	ENSG00000142937	RPS8	TRUE	FALSE
chr1	44776673	A	G	ENST00000396651	ENSG00000142937	RPS8	TRUE	FALSE
chr1	44776673	A	T	ENST00000396651	ENSG00000142937	RPS8	TRUE	FALSE
chr1	44776674	G	A	ENST00000396651	ENSG00000142937	RPS8	TRUE	FALSE
chr1	44776674	G	C	ENST00000396651	ENSG00000142937	RPS8	TRUE	FALSE
chr1	44776674	G	T	ENST00000396651	ENSG00000142937	RPS8	TRUE	FALSE
chr1	44776711	G	T	ENST00000396651	ENSG00000142937	RPS8	TRUE	TRUE
chr1	44776720	A	T	ENST00000396651	ENSG00000142937	RPS8	TRUE	TRUE
chr1	44776723	A	T	ENST00000396651	ENSG00000142937	RPS8	TRUE	TRUE
chr1	44776728	C	A	ENST00000396651	ENSG00000142937	RPS8	TRUE	TRUE
chr1	44776728	C	G	ENST00000396651	ENSG00000142937	RPS8	TRUE	TRUE
chr1	44776742	T	A	ENST00000396651	ENSG00000142937	RPS8	TRUE	TRUE
chr1	44776763	G	A	ENST00000396651	ENSG00000142937	RPS8	TRUE	TRUE
chr1	44776764	G	A	ENST00000396651	ENSG00000142937	RPS8	TRUE	TRUE
chr1	44776769	C	A	ENST00000396651	ENSG00000142937	RPS8	TRUE	TRUE
chr1	44776769	C	G	ENST00000396651	ENSG00000142937	RPS8	TRUE	TRUE
chr1	44776771	G	T	ENST00000396651	ENSG00000142937	RPS8	TRUE	TRUE
chr1	44776775	G	A	ENST00000396651	ENSG00000142937	RPS8	TRUE	FALSE
chr1	44776775	G	C	ENST00000396651	ENSG00000142937	RPS8	TRUE	FALSE
chr1	44776775	G	T	ENST00000396651	ENSG00000142937	RPS8	TRUE	FALSE
chr1	44776776	T	A	ENST00000396651	ENSG00000142937	RPS8	TRUE	FALSE
chr1	44776776	T	C	ENST00000396651	ENSG00000142937	RPS8	TRUE	FALSE
chr1	44776776	T	G	ENST00000396651	ENSG00000142937	RPS8	TRUE	FALSE
chr1	44777612	A	C	ENST00000396651	ENSG00000142937	RPS8	TRUE	FALSE
chr1	44777612	A	G	ENST00000396651	ENSG00000142937	RPS8	TRUE	FALSE
chr1	44777612	A	T	ENST00000396651	ENSG00000142937	RPS8	TRUE	FALSE
chr1	44777613	G	A	ENST00000396651	ENSG00000142937	RPS8	TRUE	FALSE
chr1	44777613	G	C	ENST00000396651	ENSG00000142937	RPS8	TRUE	FALSE
chr1	44777613	G	T	ENST00000396651	ENSG00000142937	RPS8	TRUE	FALSE
chr1	44777615	T	A	ENST00000396651	ENSG00000142937	RPS8	TRUE	TRUE
chr1	44777618	T	A	ENST00000396651	ENSG00000142937	RPS8	TRUE	TRUE
chr1	44777625	A	T	ENST00000396651	ENSG00000142937	RPS8	TRUE	TRUE
chr1	44777651	C	A	ENST00000396651	ENSG00000142937	RPS8	TRUE	TRUE
chr1	44777651	C	G	ENST00000396651	ENSG00000142937	RPS8	TRUE	TRUE
chr1	44777667	G	T	ENST00000396651	ENSG00000142937	RPS8	TRUE	TRUE
chr1	44777682	A	T	ENST00000396651	ENSG00000142937	RPS8	TRUE	TRUE
chr1	44777694	A	T	ENST00000396651	ENSG00000142937	RPS8	TRUE	TRUE
chr1	44777702	C	A	ENST00000396651	ENSG00000142937	RPS8	TRUE	TRUE
chr1	44777729	C	A	ENST00000396651	ENSG00000142937	RPS8	TRUE	TRUE
chr1	44777729	C	G	ENST00000396651	ENSG00000142937	RPS8	TRUE	TRUE
chr1	44777730	C	T	ENST00000396651	ENSG00000142937	RPS8	TRUE	TRUE
chr1	44777733	C	T	ENST00000396651	ENSG00000142937	RPS8	TRUE	TRUE
chr1	44777737	G	A	ENST00000396651	ENSG00000142937	RPS8	TRUE	TRUE
chr1	44777738	G	A	ENST00000396651	ENSG00000142937	RPS8	TRUE	TRUE
chr1	44777741	C	A	ENST00000396651	ENSG00000142937	RPS8	TRUE	TRUE
chr1	44777741	C	G	ENST00000396651	ENSG00000142937	RPS8	TRUE	TRUE
chr1	44777742	G	T	ENST00000396651	ENSG00000142937	RPS8	TRUE	TRUE
chr1	44777753	T	A	ENST00000396651	ENSG00000142937	RPS8	TRUE	TRUE
chr1	44777753	T	G	ENST00000396651	ENSG00000142937	RPS8	TRUE	TRUE
chr1	44777772	A	T	ENST00000396651	ENSG00000142937	RPS8	TRUE	TRUE
chr1	44777775	A	T	ENST00000396651	ENSG00000142937	RPS8	TRUE	TRUE
chr1	44777778	G	T	ENST00000396651	ENSG00000142937	RPS8	TRUE	TRUE
chr1	44777784	A	T	ENST00000396651	ENSG00000142937	RPS8	TRUE	TRUE
chr1	44777790	G	A	ENST00000396651	ENSG00000142937	RPS8	TRUE	TRUE
chr1	44777790	G	C	ENST00000396651	ENSG00000142937	RPS8	TRUE	TRUE
chr1	44777790	G	T	ENST00000396651	ENSG00000142937	RPS8	TRUE	TRUE
chr1	44777791	T	A	ENST00000396651	ENSG00000142937	RPS8	TRUE	TRUE
chr1	44777791	T	C	ENST00000396651	ENSG00000142937	RPS8	TRUE	TRUE
chr1	44777791	T	G	ENST00000396651	ENSG00000142937	RPS8	TRUE	TRUE
chr1	44777998	A	C	ENST00000396651	ENSG00000142937	RPS8	TRUE	TRUE
chr1	44777998	A	G	ENST00000396651	ENSG00000142937	RPS8	TRUE	FALSE
chr1	44777998	A	T	ENST00000396651	ENSG00000142937	RPS8	TRUE	TRUE
chr1	44777999	G	A	ENST00000396651	ENSG00000142937	RPS8	TRUE	TRUE
chr1	44777999	G	C	ENST00000396651	ENSG00000142937	RPS8	TRUE	TRUE
chr1	44777999	G	T	ENST00000396651	ENSG00000142937	RPS8	TRUE	TRUE
chr1	44778006	G	T	ENST00000396651	ENSG00000142937	RPS8	TRUE	TRUE
chr1	44778009	G	T	ENST00000396651	ENSG00000142937	RPS8	TRUE	TRUE
chr1	44778012	G	T	ENST00000396651	ENSG00000142937	RPS8	TRUE	TRUE
chr1	44778015	G	T	ENST00000396651	ENSG00000142937	RPS8	TRUE	TRUE
chr1	44778022	T	A	ENST00000396651	ENSG00000142937	RPS8	TRUE	TRUE
chr1	44778022	T	G	ENST00000396651	ENSG00000142937	RPS8	TRUE	TRUE
chr1	44778027	A	T	ENST00000396651	ENSG00000142937	RPS8	TRUE	TRUE
chr1	44778030	A	T	ENST00000396651	ENSG00000142937	RPS8	TRUE	TRUE
chr1	44778033	C	T	ENST00000396651	ENSG00000142937	RPS8	TRUE	TRUE
chr1	44778039	A	T	ENST00000396651	ENSG00000142937	RPS8	TRUE	TRUE
chr1	44778042	A	T	ENST00000396651	ENSG00000142937	RPS8	TRUE	TRUE
chr1	44778048	C	T	ENST00000396651	ENSG00000142937	RPS8	TRUE	TRUE
chr1	44778051	A	T	ENST00000396651	ENSG00000142937	RPS8	TRUE	TRUE
chr1	44778054	A	T	ENST00000396651	ENSG00000142937	RPS8	TRUE	TRUE
chr1	44778059	T	A	ENST00000396651	ENSG00000142937	RPS8	TRUE	TRUE
chr1	44778059	T	G	ENST00000396651	ENSG00000142937	RPS8	TRUE	TRUE
chr1	44778063	G	T	ENST00000396651	ENSG00000142937	RPS8	TRUE	TRUE
chr1	44778069	A	T	ENST00000396651	ENSG00000142937	RPS8	TRUE	TRUE
chr1	44778072	A	T	ENST00000396651	ENSG00000142937	RPS8	TRUE	TRUE
chr1	44778081	A	T	ENST00000396651	ENSG00000142937	RPS8	FALSE	FALSE
chr1	44778099	G	T	ENST00000396651	ENSG00000142937	RPS8	FALSE	FALSE
chr1	44778102	G	T	ENST00000396651	ENSG00000142937	RPS8	FALSE	FALSE
chr1	44778105	C	T	ENST00000396651	ENSG00000142937	RPS8	FALSE	FALSE
chr1	44778111	C	T	ENST00000396651	ENSG00000142937	RPS8	FALSE	FALSE
chr1	44778114	C	T	ENST00000396651	ENSG00000142937	RPS8	FALSE	FALSE
chr1	44778120	A	T	ENST00000396651	ENSG00000142937	RPS8	FALSE	FALSE
chr1	44778130	G	A	ENST00000396651	ENSG00000142937	RPS8	TRUE	TRUE
chr1	44778130	G	C	ENST00000396651	ENSG00000142937	RPS8	TRUE	TRUE
chr1	44778130	G	T	ENST00000396651	ENSG00000142937	RPS8	TRUE	TRUE
chr1	44778131	T	A	ENST00000396651	ENSG00000142937	RPS8	TRUE	TRUE
chr1	44778131	T	C	ENST00000396651	ENSG00000142937	RPS8	TRUE	TRUE
chr1	44778131	T	G	ENST00000396651	ENSG00000142937	RPS8	TRUE	TRUE
chr1	44778574	A	C	ENST00000396651	ENSG00000142937	RPS8	TRUE	FALSE
chr1	44778574	A	G	ENST00000396651	ENSG00000142937	RPS8	TRUE	FALSE
chr1	44778574	A	T	ENST00000396651	ENSG00000142937	RPS8	TRUE	FALSE
chr1	44778575	G	A	ENST00000396651	ENSG00000142937	RPS8	TRUE	FALSE
chr1	44778575	G	C	ENST00000396651	ENSG00000142937	RPS8	TRUE	FALSE
chr1	44778575	G	T	ENST00000396651	ENSG00000142937	RPS8	TRUE	FALSE
chr1	44778580	C	A	ENST00000396651	ENSG00000142937	RPS8	FALSE	FALSE
chr1	44778588	C	A	ENST00000396651	ENSG00000142937	RPS8	FALSE	FALSE
chr1	44778588	C	G	ENST00000396651	ENSG00000142937	RPS8	FALSE	FALSE
chr1	44778596	G	T	ENST00000396651	ENSG00000142937	RPS8	FALSE	FALSE
chr1	44778599	C	T	ENST00000396651	ENSG00000142937	RPS8	FALSE	FALSE
chr1	44778604	T	A	ENST00000396651	ENSG00000142937	RPS8	FALSE	FALSE
chr1	44778608	C	T	ENST00000396651	ENSG00000142937	RPS8	FALSE	FALSE
chr1	44778622	T	A	ENST00000396651	ENSG00000142937	RPS8	FALSE	FALSE
chr1	44778622	T	G	ENST00000396651	ENSG00000142937	RPS8	FALSE	FALSE
chr1	44778629	G	T	ENST00000396651	ENSG00000142937	RPS8	FALSE	FALSE
chr1	44778635	A	T	ENST00000396651	ENSG00000142937	RPS8	FALSE	FALSE
chr1	44778638	G	T	ENST00000396651	ENSG00000142937	RPS8	FALSE	FALSE
chr1	44778642	T	A	ENST00000396651	ENSG00000142937	RPS8	FALSE	FALSE
chr1	44778644	G	T	ENST00000396651	ENSG00000142937	RPS8	FALSE	FALSE
chr1	44778652	T	A	ENST00000396651	ENSG00000142937	RPS8	FALSE	FALSE
chr1	44778652	T	G	ENST00000396651	ENSG00000142937	RPS8	FALSE	FALSE
chr1	44778659	A	T	ENST00000396651	ENSG00000142937	RPS8	FALSE	FALSE
chr1	44778665	A	T	ENST00000396651	ENSG00000142937	RPS8	FALSE	FALSE
chr1	44778674	A	T	ENST00000396651	ENSG00000142937	RPS8	FALSE	FALSE
chr1	44778680	A	T	ENST00000396651	ENSG00000142937	RPS8	FALSE	FALSE
chr1	44784218	C	A	ENST00000372207	ENSG00000142959	BEST4
chr1	44784227	C	A	ENST00000372207	ENSG00000142959	BEST4
chr1	44784239	C	A	ENST00000372207	ENSG00000142959	BEST4
chr1	44784244	G	T	ENST00000372207	ENSG00000142959	BEST4
chr1	44784248	C	A	ENST00000372207	ENSG00000142959	BEST4
chr1	44784251	C	A	ENST00000372207	ENSG00000142959	BEST4
chr1	44784254	C	A	ENST00000372207	ENSG00000142959	BEST4
chr1	44784272	C	A	ENST00000372207	ENSG00000142959	BEST4
chr1	44784287	C	A	ENST00000372207	ENSG00000142959	BEST4
chr1	44784290	C	A	ENST00000372207	ENSG00000142959	BEST4
chr1	44784332	G	A	ENST00000372207	ENSG00000142959	BEST4
chr1	44784400	A	T	ENST00000372207	ENSG00000142959	BEST4
chr1	44784410	G	A	ENST00000372207	ENSG00000142959	BEST4
chr1	44784437	C	A	ENST00000372207	ENSG00000142959	BEST4
chr1	44784449	C	A	ENST00000372207	ENSG00000142959	BEST4
chr1	44784455	G	A	ENST00000372207	ENSG00000142959	BEST4
chr1	44784464	G	A	ENST00000372207	ENSG00000142959	BEST4
chr1	44784467	C	A	ENST00000372207	ENSG00000142959	BEST4
chr1	44784484	C	A	ENST00000372207	ENSG00000142959	BEST4	FALSE	FALSE
chr1	44784484	C	G	ENST00000372207	ENSG00000142959	BEST4	FALSE	FALSE
chr1	44784484	C	T	ENST00000372207	ENSG00000142959	BEST4	FALSE	FALSE
chr1	44784485	T	A	ENST00000372207	ENSG00000142959	BEST4	FALSE	FALSE
chr1	44784485	T	C	ENST00000372207	ENSG00000142959	BEST4	FALSE	FALSE
chr1	44784485	T	G	ENST00000372207	ENSG00000142959	BEST4	FALSE	FALSE
chr1	44784627	A	C	ENST00000372207	ENSG00000142959	BEST4	TRUE	FALSE
chr1	44784627	A	G	ENST00000372207	ENSG00000142959	BEST4	TRUE	FALSE
chr1	44784627	A	T	ENST00000372207	ENSG00000142959	BEST4	TRUE	FALSE
chr1	44784628	C	A	ENST00000372207	ENSG00000142959	BEST4	TRUE	FALSE
chr1	44784628	C	G	ENST00000372207	ENSG00000142959	BEST4	TRUE	FALSE
chr1	44784628	C	T	ENST00000372207	ENSG00000142959	BEST4	TRUE	FALSE
chr1	44784656	G	C	ENST00000372207	ENSG00000142959	BEST4	FALSE	FALSE
chr1	44784656	G	T	ENST00000372207	ENSG00000142959	BEST4	FALSE	FALSE
chr1	44784672	C	A	ENST00000372207	ENSG00000142959	BEST4	FALSE	FALSE
chr1	44784691	G	C	ENST00000372207	ENSG00000142959	BEST4	TRUE	TRUE
chr1	44784691	G	T	ENST00000372207	ENSG00000142959	BEST4	TRUE	TRUE
chr1	44784702	G	A	ENST00000372207	ENSG00000142959	BEST4	TRUE	TRUE
chr1	44784708	G	A	ENST00000372207	ENSG00000142959	BEST4	TRUE	TRUE
chr1	44784714	C	A	ENST00000372207	ENSG00000142959	BEST4	TRUE	TRUE
chr1	44784718	C	T	ENST00000372207	ENSG00000142959	BEST4	TRUE	TRUE
chr1	44784719	C	T	ENST00000372207	ENSG00000142959	BEST4	TRUE	TRUE
chr1	44784721	G	C	ENST00000372207	ENSG00000142959	BEST4	TRUE	TRUE
chr1	44784721	G	T	ENST00000372207	ENSG00000142959	BEST4	TRUE	TRUE
chr1	44784726	G	A	ENST00000372207	ENSG00000142959	BEST4	TRUE	TRUE
chr1	44784732	T	A	ENST00000372207	ENSG00000142959	BEST4	TRUE	TRUE
chr1	44784735	C	A	ENST00000372207	ENSG00000142959	BEST4	TRUE	TRUE
chr1	44784753	G	A	ENST00000372207	ENSG00000142959	BEST4	TRUE	TRUE
chr1	44784754	G	C	ENST00000372207	ENSG00000142959	BEST4	TRUE	TRUE
chr1	44784754	G	T	ENST00000372207	ENSG00000142959	BEST4	TRUE	TRUE
chr1	44784762	C	A	ENST00000372207	ENSG00000142959	BEST4	TRUE	TRUE
chr1	44784784	C	A	ENST00000372207	ENSG00000142959	BEST4	TRUE	FALSE
chr1	44784784	C	G	ENST00000372207	ENSG00000142959	BEST4	TRUE	FALSE
chr1	44784784	C	T	ENST00000372207	ENSG00000142959	BEST4	TRUE	FALSE
chr1	44784785	T	A	ENST00000372207	ENSG00000142959	BEST4	TRUE	FALSE
chr1	44784785	T	C	ENST00000372207	ENSG00000142959	BEST4	TRUE	FALSE
chr1	44784785	T	G	ENST00000372207	ENSG00000142959	BEST4	TRUE	FALSE
chr1	44784903	A	C	ENST00000372207	ENSG00000142959	BEST4	TRUE	FALSE
chr1	44784903	A	G	ENST00000372207	ENSG00000142959	BEST4	TRUE	FALSE
chr1	44784903	A	T	ENST00000372207	ENSG00000142959	BEST4	TRUE	FALSE
chr1	44784904	C	A	ENST00000372207	ENSG00000142959	BEST4	TRUE	FALSE
chr1	44784904	C	G	ENST00000372207	ENSG00000142959	BEST4	TRUE	FALSE
chr1	44784904	C	T	ENST00000372207	ENSG00000142959	BEST4	TRUE	FALSE
chr1	44784907	G	A	ENST00000372207	ENSG00000142959	BEST4	TRUE	TRUE
chr1	44784909	A	T	ENST00000372207	ENSG00000142959	BEST4	TRUE	TRUE
chr1	44784928	G	A	ENST00000372207	ENSG00000142959	BEST4	TRUE	TRUE
chr1	44784937	C	A	ENST00000372207	ENSG00000142959	BEST4	TRUE	TRUE
chr1	44784955	C	A	ENST00000372207	ENSG00000142959	BEST4	TRUE	TRUE
chr1	44784976	G	A	ENST00000372207	ENSG00000142959	BEST4	TRUE	TRUE
chr1	44784979	C	A	ENST00000372207	ENSG00000142959	BEST4	TRUE	TRUE
chr1	44784986	C	A	ENST00000372207	ENSG00000142959	BEST4	TRUE	FALSE
chr1	44784986	C	G	ENST00000372207	ENSG00000142959	BEST4	TRUE	FALSE
chr1	44784986	C	T	ENST00000372207	ENSG00000142959	BEST4	TRUE	FALSE
chr1	44784987	T	A	ENST00000372207	ENSG00000142959	BEST4	TRUE	FALSE
chr1	44784987	T	C	ENST00000372207	ENSG00000142959	BEST4	TRUE	FALSE
chr1	44784987	T	G	ENST00000372207	ENSG00000142959	BEST4	TRUE	FALSE
chr1	44785106	A	C	ENST00000372207	ENSG00000142959	BEST4	TRUE	FALSE
chr1	44785106	A	G	ENST00000372207	ENSG00000142959	BEST4	TRUE	FALSE
chr1	44785106	A	T	ENST00000372207	ENSG00000142959	BEST4	TRUE	FALSE
chr1	44785107	C	A	ENST00000372207	ENSG00000142959	BEST4	TRUE	FALSE
chr1	44785107	C	G	ENST00000372207	ENSG00000142959	BEST4	TRUE	FALSE
chr1	44785107	C	T	ENST00000372207	ENSG00000142959	BEST4	TRUE	FALSE
chr1	44785110	T	A	ENST00000372207	ENSG00000142959	BEST4	TRUE	TRUE
chr1	44785114	C	T	ENST00000372207	ENSG00000142959	BEST4	TRUE	TRUE
chr1	44785115	C	T	ENST00000372207	ENSG00000142959	BEST4	TRUE	TRUE
chr1	44785123	A	C	ENST00000372207	ENSG00000142959	BEST4	TRUE	TRUE
chr1	44785123	A	T	ENST00000372207	ENSG00000142959	BEST4	TRUE	TRUE
chr1	44785137	G	A	ENST00000372207	ENSG00000142959	BEST4	TRUE	TRUE
chr1	44785159	G	C	ENST00000372207	ENSG00000142959	BEST4	TRUE	TRUE
chr1	44785159	G	T	ENST00000372207	ENSG00000142959	BEST4	TRUE	TRUE
chr1	44785176	C	A	ENST00000372207	ENSG00000142959	BEST4	TRUE	TRUE
chr1	44785194	C	A	ENST00000372207	ENSG00000142959	BEST4	TRUE	TRUE
chr1	44785197	G	A	ENST00000372207	ENSG00000142959	BEST4	TRUE	TRUE
chr1	44785206	T	A	ENST00000372207	ENSG00000142959	BEST4	TRUE	TRUE
chr1	44785215	T	A	ENST00000372207	ENSG00000142959	BEST4	TRUE	TRUE
chr1	44785218	G	A	ENST00000372207	ENSG00000142959	BEST4	TRUE	TRUE
chr1	44785224	T	A	ENST00000372207	ENSG00000142959	BEST4	TRUE	TRUE
chr1	44785239	C	A	ENST00000372207	ENSG00000142959	BEST4	TRUE	TRUE
chr1	44785245	C	A	ENST00000372207	ENSG00000142959	BEST4	TRUE	TRUE
chr1	44785254	G	A	ENST00000372207	ENSG00000142959	BEST4	TRUE	TRUE
chr1	44785285	G	C	ENST00000372207	ENSG00000142959	BEST4	TRUE	TRUE
chr1	44785285	G	T	ENST00000372207	ENSG00000142959	BEST4	TRUE	TRUE
chr1	44785306	C	A	ENST00000372207	ENSG00000142959	BEST4	TRUE	FALSE
chr1	44785306	C	G	ENST00000372207	ENSG00000142959	BEST4	TRUE	FALSE
chr1	44785306	C	T	ENST00000372207	ENSG00000142959	BEST4	TRUE	FALSE
chr1	44785307	T	A	ENST00000372207	ENSG00000142959	BEST4	TRUE	FALSE
chr1	44785307	T	C	ENST00000372207	ENSG00000142959	BEST4	TRUE	FALSE
chr1	44785307	T	G	ENST00000372207	ENSG00000142959	BEST4	TRUE	FALSE
chr1	44785597	A	C	ENST00000372207	ENSG00000142959	BEST4	TRUE	FALSE
chr1	44785597	A	G	ENST00000372207	ENSG00000142959	BEST4	TRUE	FALSE
chr1	44785597	A	T	ENST00000372207	ENSG00000142959	BEST4	TRUE	FALSE
chr1	44785598	C	A	ENST00000372207	ENSG00000142959	BEST4	TRUE	FALSE
chr1	44785598	C	G	ENST00000372207	ENSG00000142959	BEST4	TRUE	FALSE
chr1	44785598	C	T	ENST00000372207	ENSG00000142959	BEST4	TRUE	FALSE
chr1	44785601	G	A	ENST00000372207	ENSG00000142959	BEST4
chr1	44785605	G	C	ENST00000372207	ENSG00000142959	BEST4
chr1	44785605	G	T	ENST00000372207	ENSG00000142959	BEST4
chr1	44785626	C	T	ENST00000372207	ENSG00000142959	BEST4
chr1	44785627	C	T	ENST00000372207	ENSG00000142959	BEST4
chr1	44785632	A	C	ENST00000372207	ENSG00000142959	BEST4
chr1	44785632	A	T	ENST00000372207	ENSG00000142959	BEST4
chr1	44785650	G	T	ENST00000372207	ENSG00000142959	BEST4
chr1	44785655	T	A	ENST00000372207	ENSG00000142959	BEST4
chr1	44785661	G	A	ENST00000372207	ENSG00000142959	BEST4
chr1	44785662	G	C	ENST00000372207	ENSG00000142959	BEST4
chr1	44785662	G	T	ENST00000372207	ENSG00000142959	BEST4
chr1	44785667	T	A	ENST00000372207	ENSG00000142959	BEST4
chr1	44785676	C	A	ENST00000372207	ENSG00000142959	BEST4
chr1	44785677	C	A	ENST00000372207	ENSG00000142959	BEST4	TRUE	FALSE
chr1	44785677	C	G	ENST00000372207	ENSG00000142959	BEST4	TRUE	FALSE
chr1	44785677	C	T	ENST00000372207	ENSG00000142959	BEST4	TRUE	FALSE
chr1	44785678	T	A	ENST00000372207	ENSG00000142959	BEST4	TRUE	FALSE
chr1	44785678	T	C	ENST00000372207	ENSG00000142959	BEST4	TRUE	FALSE
chr1	44785678	T	G	ENST00000372207	ENSG00000142959	BEST4	TRUE	FALSE
chr1	44786072	A	C	ENST00000372207	ENSG00000142959	BEST4	TRUE	FALSE
chr1	44786072	A	G	ENST00000372207	ENSG00000142959	BEST4	TRUE	FALSE
chr1	44786072	A	T	ENST00000372207	ENSG00000142959	BEST4	TRUE	FALSE
chr1	44786073	C	A	ENST00000372207	ENSG00000142959	BEST4	TRUE	FALSE
chr1	44786073	C	G	ENST00000372207	ENSG00000142959	BEST4	TRUE	FALSE
chr1	44786073	C	T	ENST00000372207	ENSG00000142959	BEST4	TRUE	FALSE
chr1	44786076	C	A	ENST00000372207	ENSG00000142959	BEST4	TRUE	TRUE
chr1	44786078	A	T	ENST00000372207	ENSG00000142959	BEST4	TRUE	TRUE
chr1	44786086	A	T	ENST00000372207	ENSG00000142959	BEST4	TRUE	TRUE
chr1	44786112	G	A	ENST00000372207	ENSG00000142959	BEST4	TRUE	TRUE
chr1	44786130	G	A	ENST00000372207	ENSG00000142959	BEST4	TRUE	TRUE
chr1	44786149	C	T	ENST00000372207	ENSG00000142959	BEST4	TRUE	TRUE
chr1	44786150	C	T	ENST00000372207	ENSG00000142959	BEST4	TRUE	TRUE
chr1	44786155	G	T	ENST00000372207	ENSG00000142959	BEST4	TRUE	TRUE
chr1	44786164	C	T	ENST00000372207	ENSG00000142959	BEST4	TRUE	TRUE
chr1	44786165	C	T	ENST00000372207	ENSG00000142959	BEST4	TRUE	TRUE
chr1	44786167	G	C	ENST00000372207	ENSG00000142959	BEST4	TRUE	TRUE
chr1	44786167	G	T	ENST00000372207	ENSG00000142959	BEST4	TRUE	TRUE
chr1	44786172	T	A	ENST00000372207	ENSG00000142959	BEST4	TRUE	TRUE
chr1	44786187	T	A	ENST00000372207	ENSG00000142959	BEST4	TRUE	TRUE
chr1	44786196	C	A	ENST00000372207	ENSG00000142959	BEST4	TRUE	TRUE
chr1	44786202	T	A	ENST00000372207	ENSG00000142959	BEST4	TRUE	TRUE
chr1	44786205	T	A	ENST00000372207	ENSG00000142959	BEST4	TRUE	TRUE
chr1	44786211	C	A	ENST00000372207	ENSG00000142959	BEST4	TRUE	TRUE
chr1	44786214	C	A	ENST00000372207	ENSG00000142959	BEST4	TRUE	TRUE
chr1	44786217	G	A	ENST00000372207	ENSG00000142959	BEST4	TRUE	TRUE
chr1	44786229	C	A	ENST00000372207	ENSG00000142959	BEST4	TRUE	FALSE
chr1	44786229	C	G	ENST00000372207	ENSG00000142959	BEST4	TRUE	FALSE
chr1	44786229	C	T	ENST00000372207	ENSG00000142959	BEST4	TRUE	FALSE
chr1	44786230	T	A	ENST00000372207	ENSG00000142959	BEST4	TRUE	FALSE
chr1	44786230	T	C	ENST00000372207	ENSG00000142959	BEST4	TRUE	FALSE
chr1	44786230	T	G	ENST00000372207	ENSG00000142959	BEST4	TRUE	FALSE
chr1	44786461	A	C	ENST00000372207	ENSG00000142959	BEST4	TRUE	FALSE
chr1	44786461	A	G	ENST00000372207	ENSG00000142959	BEST4	TRUE	FALSE
chr1	44786461	A	T	ENST00000372207	ENSG00000142959	BEST4	TRUE	FALSE
chr1	44786462	C	A	ENST00000372207	ENSG00000142959	BEST4	TRUE	FALSE
chr1	44786462	C	G	ENST00000372207	ENSG00000142959	BEST4	TRUE	FALSE
chr1	44786462	C	T	ENST00000372207	ENSG00000142959	BEST4	TRUE	FALSE
chr1	44786481	C	A	ENST00000372207	ENSG00000142959	BEST4	TRUE	TRUE
chr1	44786499	T	A	ENST00000372207	ENSG00000142959	BEST4	TRUE	TRUE
chr1	44786519	G	T	ENST00000372207	ENSG00000142959	BEST4	TRUE	TRUE
chr1	44786551	G	C	ENST00000372207	ENSG00000142959	BEST4	TRUE	TRUE
chr1	44786551	G	T	ENST00000372207	ENSG00000142959	BEST4	TRUE	TRUE
chr1	44786589	G	A	ENST00000372207	ENSG00000142959	BEST4	TRUE	TRUE
chr1	44786612	G	T	ENST00000372207	ENSG00000142959	BEST4	TRUE	TRUE
chr1	44786620	G	T	ENST00000372207	ENSG00000142959	BEST4	TRUE	TRUE
chr1	44786631	G	A	ENST00000372207	ENSG00000142959	BEST4	TRUE	TRUE
chr1	44786653	G	C	ENST00000372207	ENSG00000142959	BEST4	TRUE	TRUE
chr1	44786653	G	T	ENST00000372207	ENSG00000142959	BEST4	TRUE	TRUE
chr1	44786658	G	A	ENST00000372207	ENSG00000142959	BEST4	TRUE	TRUE
chr1	44786662	C	T	ENST00000372207	ENSG00000142959	BEST4	TRUE	TRUE
chr1	44786663	C	T	ENST00000372207	ENSG00000142959	BEST4	TRUE	TRUE
chr1	44786665	C	T	ENST00000372207	ENSG00000142959	BEST4	TRUE	TRUE
chr1	44786666	C	T	ENST00000372207	ENSG00000142959	BEST4	TRUE	TRUE
chr1	44786689	A	C	ENST00000372207	ENSG00000142959	BEST4	TRUE	TRUE
chr1	44786689	A	T	ENST00000372207	ENSG00000142959	BEST4	TRUE	TRUE
chr1	44786697	C	A	ENST00000372207	ENSG00000142959	BEST4	FALSE	FALSE
chr1	44786697	C	G	ENST00000372207	ENSG00000142959	BEST4	FALSE	FALSE
chr1	44786697	C	T	ENST00000372207	ENSG00000142959	BEST4	FALSE	FALSE
chr1	44786698	T	A	ENST00000372207	ENSG00000142959	BEST4	FALSE	FALSE
chr1	44786698	T	C	ENST00000372207	ENSG00000142959	BEST4	FALSE	FALSE
chr1	44786698	T	G	ENST00000372207	ENSG00000142959	BEST4	FALSE	FALSE
chr1	44787370	A	C	ENST00000372207	ENSG00000142959	BEST4	TRUE	FALSE
chr1	44787370	A	G	ENST00000372207	ENSG00000142959	BEST4	TRUE	FALSE
chr1	44787370	A	T	ENST00000372207	ENSG00000142959	BEST4	TRUE	FALSE
chr1	44787371	C	A	ENST00000372207	ENSG00000142959	BEST4	TRUE	FALSE
chr1	44787371	C	G	ENST00000372207	ENSG00000142959	BEST4	TRUE	FALSE
chr1	44787371	C	T	ENST00000372207	ENSG00000142959	BEST4	TRUE	FALSE
chr1	44787374	A	T	ENST00000372207	ENSG00000142959	BEST4	TRUE	TRUE
chr1	44787386	A	T	ENST00000372207	ENSG00000142959	BEST4	TRUE	TRUE
chr1	44787404	G	C	ENST00000372207	ENSG00000142959	BEST4	TRUE	TRUE
chr1	44787404	G	T	ENST00000372207	ENSG00000142959	BEST4	TRUE	TRUE
chr1	44787412	G	T	ENST00000372207	ENSG00000142959	BEST4	TRUE	TRUE
chr1	44787415	G	C	ENST00000372207	ENSG00000142959	BEST4	TRUE	TRUE
chr1	44787415	G	T	ENST00000372207	ENSG00000142959	BEST4	TRUE	TRUE
chr1	44787429	G	A	ENST00000372207	ENSG00000142959	BEST4	TRUE	TRUE
chr1	44787433	A	C	ENST00000372207	ENSG00000142959	BEST4	TRUE	TRUE
chr1	44787433	A	T	ENST00000372207	ENSG00000142959	BEST4	TRUE	TRUE
chr1	44787439	G	C	ENST00000372207	ENSG00000142959	BEST4	TRUE	TRUE
chr1	44787439	G	T	ENST00000372207	ENSG00000142959	BEST4	TRUE	TRUE
chr1	44787447	G	A	ENST00000372207	ENSG00000142959	BEST4	TRUE	TRUE
chr1	44787450	C	A	ENST00000372207	ENSG00000142959	BEST4	TRUE	TRUE
chr1	44787453	G	A	ENST00000372207	ENSG00000142959	BEST4	TRUE	TRUE
chr1	44787467	C	A	ENST00000372207	ENSG00000142959	BEST4	TRUE	FALSE
chr1	44787467	C	G	ENST00000372207	ENSG00000142959	BEST4	TRUE	FALSE
chr1	44787467	C	T	ENST00000372207	ENSG00000142959	BEST4	TRUE	FALSE
chr1	44787468	T	A	ENST00000372207	ENSG00000142959	BEST4	TRUE	FALSE
chr1	44787468	T	C	ENST00000372207	ENSG00000142959	BEST4	TRUE	FALSE
chr1	44787468	T	G	ENST00000372207	ENSG00000142959	BEST4	TRUE	FALSE
chr1	44787552	A	C	ENST00000372207	ENSG00000142959	BEST4	TRUE	FALSE
chr1	44787552	A	G	ENST00000372207	ENSG00000142959	BEST4	TRUE	FALSE
chr1	44787552	A	T	ENST00000372207	ENSG00000142959	BEST4	TRUE	FALSE
chr1	44787553	C	A	ENST00000372207	ENSG00000142959	BEST4	TRUE	FALSE
chr1	44787553	C	G	ENST00000372207	ENSG00000142959	BEST4	TRUE	FALSE
chr1	44787553	C	T	ENST00000372207	ENSG00000142959	BEST4	TRUE	FALSE
chr1	44787556	G	C	ENST00000372207	ENSG00000142959	BEST4	TRUE	TRUE
chr1	44787556	G	T	ENST00000372207	ENSG00000142959	BEST4	TRUE	TRUE
chr1	44787577	G	C	ENST00000372207	ENSG00000142959	BEST4	TRUE	TRUE
chr1	44787577	G	T	ENST00000372207	ENSG00000142959	BEST4	TRUE	TRUE
chr1	44787581	A	T	ENST00000372207	ENSG00000142959	BEST4	TRUE	TRUE
chr1	44787603	C	A	ENST00000372207	ENSG00000142959	BEST4	TRUE	TRUE
chr1	44787606	T	A	ENST00000372207	ENSG00000142959	BEST4	TRUE	TRUE
chr1	44787607	G	C	ENST00000372207	ENSG00000142959	BEST4	TRUE	TRUE
chr1	44787607	G	T	ENST00000372207	ENSG00000142959	BEST4	TRUE	TRUE
chr1	44787618	T	A	ENST00000372207	ENSG00000142959	BEST4	TRUE	TRUE
chr1	44787619	G	C	ENST00000372207	ENSG00000142959	BEST4	TRUE	TRUE
chr1	44787619	G	T	ENST00000372207	ENSG00000142959	BEST4	TRUE	TRUE
chr1	44787630	C	A	ENST00000372207	ENSG00000142959	BEST4	TRUE	TRUE
chr1	44787634	C	T	ENST00000372207	ENSG00000142959	BEST4	TRUE	TRUE
chr1	44787635	C	T	ENST00000372207	ENSG00000142959	BEST4	TRUE	FALSE
chr1	44787663	C	A	ENST00000372207	ENSG00000142959	BEST4	FALSE	FALSE
chr1	44787675	C	A	ENST00000372207	ENSG00000142959	BEST4	FALSE	FALSE
chr1	44787684	T	A	ENST00000372207	ENSG00000142959	BEST4	FALSE	FALSE
chr1	44787691	G	C	ENST00000372207	ENSG00000142959	BEST4	FALSE	FALSE
chr1	44787691	G	T	ENST00000372207	ENSG00000142959	BEST4	FALSE	FALSE
chr1	44787695	G	C	ENST00000372207	ENSG00000142959	BEST4	FALSE	FALSE
chr1	44787695	G	T	ENST00000372207	ENSG00000142959	BEST4	FALSE	FALSE
chr1	44800467	G	T	ENST00000372201	ENSG00000173846	PLK3	FALSE	FALSE
chr1	44800503	C	T	ENST00000372201	ENSG00000173846	PLK3	FALSE	FALSE
chr1	44800561	T	A	ENST00000372201	ENSG00000173846	PLK3	TRUE	TRUE
chr1	44800566	G	T	ENST00000372201	ENSG00000173846	PLK3	TRUE	TRUE
chr1	44800572	G	T	ENST00000372201	ENSG00000173846	PLK3	TRUE	TRUE
chr1	44800578	G	T	ENST00000372201	ENSG00000173846	PLK3	TRUE	TRUE
chr1	44800603	C	A	ENST00000372201	ENSG00000173846	PLK3	TRUE	TRUE
chr1	44800603	C	G	ENST00000372201	ENSG00000173846	PLK3	TRUE	TRUE
chr1	44800649	C	A	ENST00000372201	ENSG00000173846	PLK3	TRUE	TRUE
chr1	44800649	C	G	ENST00000372201	ENSG00000173846	PLK3	TRUE	TRUE
chr1	44800653	A	T	ENST00000372201	ENSG00000173846	PLK3	TRUE	TRUE
chr1	44800663	T	A	ENST00000372201	ENSG00000173846	PLK3	TRUE	TRUE
chr1	44800666	T	A	ENST00000372201	ENSG00000173846	PLK3	TRUE	TRUE
chr1	44800671	A	T	ENST00000372201	ENSG00000173846	PLK3	TRUE	TRUE
chr1	44800674	G	A	ENST00000372201	ENSG00000173846	PLK3	TRUE	FALSE
chr1	44800674	G	C	ENST00000372201	ENSG00000173846	PLK3	TRUE	FALSE
chr1	44800674	G	T	ENST00000372201	ENSG00000173846	PLK3	TRUE	FALSE
chr1	44800675	T	A	ENST00000372201	ENSG00000173846	PLK3	TRUE	FALSE
chr1	44800675	T	C	ENST00000372201	ENSG00000173846	PLK3	TRUE	FALSE
chr1	44800675	T	G	ENST00000372201	ENSG00000173846	PLK3	TRUE	FALSE
chr1	44800838	A	C	ENST00000372201	ENSG00000173846	PLK3	TRUE	FALSE
chr1	44800838	A	G	ENST00000372201	ENSG00000173846	PLK3	TRUE	FALSE
chr1	44800838	A	T	ENST00000372201	ENSG00000173846	PLK3	TRUE	FALSE
chr1	44800839	G	A	ENST00000372201	ENSG00000173846	PLK3	TRUE	FALSE
chr1	44800839	G	C	ENST00000372201	ENSG00000173846	PLK3	TRUE	FALSE
chr1	44800839	G	T	ENST00000372201	ENSG00000173846	PLK3	TRUE	FALSE
chr1	44800857	C	A	ENST00000372201	ENSG00000173846	PLK3	TRUE	TRUE
chr1	44800860	C	A	ENST00000372201	ENSG00000173846	PLK3	TRUE	TRUE
chr1	44800860	C	G	ENST00000372201	ENSG00000173846	PLK3	TRUE	TRUE
chr1	44800861	G	T	ENST00000372201	ENSG00000173846	PLK3	TRUE	TRUE
chr1	44800876	G	T	ENST00000372201	ENSG00000173846	PLK3	TRUE	TRUE
chr1	44800893	C	A	ENST00000372201	ENSG00000173846	PLK3	TRUE	TRUE
chr1	44800893	C	G	ENST00000372201	ENSG00000173846	PLK3	TRUE	TRUE
chr1	44800900	A	T	ENST00000372201	ENSG00000173846	PLK3	TRUE	TRUE
chr1	44800912	C	T	ENST00000372201	ENSG00000173846	PLK3	TRUE	TRUE
chr1	44800927	A	T	ENST00000372201	ENSG00000173846	PLK3	TRUE	TRUE
chr1	44800936	C	T	ENST00000372201	ENSG00000173846	PLK3	TRUE	TRUE
chr1	44800942	G	T	ENST00000372201	ENSG00000173846	PLK3	TRUE	TRUE
chr1	44800945	A	T	ENST00000372201	ENSG00000173846	PLK3	TRUE	TRUE
chr1	44800948	G	A	ENST00000372201	ENSG00000173846	PLK3	TRUE	FALSE
chr1	44800948	G	C	ENST00000372201	ENSG00000173846	PLK3	TRUE	FALSE
chr1	44800948	G	T	ENST00000372201	ENSG00000173846	PLK3	TRUE	FALSE
chr1	44800949	T	A	ENST00000372201	ENSG00000173846	PLK3	TRUE	FALSE
chr1	44800949	T	C	ENST00000372201	ENSG00000173846	PLK3	FALSE	FALSE
chr1	44800949	T	G	ENST00000372201	ENSG00000173846	PLK3	TRUE	FALSE
chr1	44801034	A	C	ENST00000372201	ENSG00000173846	PLK3	TRUE	FALSE
chr1	44801034	A	G	ENST00000372201	ENSG00000173846	PLK3	TRUE	FALSE
chr1	44801034	A	T	ENST00000372201	ENSG00000173846	PLK3	TRUE	FALSE
chr1	44801035	G	A	ENST00000372201	ENSG00000173846	PLK3	TRUE	FALSE
chr1	44801035	G	C	ENST00000372201	ENSG00000173846	PLK3	TRUE	FALSE
chr1	44801035	G	T	ENST00000372201	ENSG00000173846	PLK3	TRUE	FALSE
chr1	44801045	G	T	ENST00000372201	ENSG00000173846	PLK3	TRUE	TRUE
chr1	44801051	G	T	ENST00000372201	ENSG00000173846	PLK3	TRUE	TRUE
chr1	44801060	C	T	ENST00000372201	ENSG00000173846	PLK3	TRUE	TRUE
chr1	44801069	C	T	ENST00000372201	ENSG00000173846	PLK3	TRUE	TRUE
chr1	44801094	C	A	ENST00000372201	ENSG00000173846	PLK3	TRUE	TRUE
chr1	44801105	G	T	ENST00000372201	ENSG00000173846	PLK3	TRUE	TRUE
chr1	44801125	C	A	ENST00000372201	ENSG00000173846	PLK3	TRUE	TRUE
chr1	44801125	C	G	ENST00000372201	ENSG00000173846	PLK3	TRUE	TRUE
chr1	44801133	T	A	ENST00000372201	ENSG00000173846	PLK3	TRUE	TRUE
chr1	44801135	G	T	ENST00000372201	ENSG00000173846	PLK3	TRUE	TRUE
chr1	44801143	C	A	ENST00000372201	ENSG00000173846	PLK3	TRUE	TRUE
chr1	44801147	C	T	ENST00000372201	ENSG00000173846	PLK3	TRUE	TRUE
chr1	44801150	A	T	ENST00000372201	ENSG00000173846	PLK3	TRUE	TRUE
chr1	44801153	G	A	ENST00000372201	ENSG00000173846	PLK3	TRUE	FALSE
chr1	44801153	G	C	ENST00000372201	ENSG00000173846	PLK3	TRUE	TRUE
chr1	44801153	G	T	ENST00000372201	ENSG00000173846	PLK3	TRUE	TRUE
chr1	44801154	T	A	ENST00000372201	ENSG00000173846	PLK3	TRUE	TRUE
chr1	44801154	T	C	ENST00000372201	ENSG00000173846	PLK3	TRUE	FALSE
chr1	44801154	T	G	ENST00000372201	ENSG00000173846	PLK3	TRUE	FALSE
chr1	44801620	A	C	ENST00000372201	ENSG00000173846	PLK3	TRUE	FALSE
chr1	44801620	A	G	ENST00000372201	ENSG00000173846	PLK3	TRUE	FALSE
chr1	44801620	A	T	ENST00000372201	ENSG00000173846	PLK3	TRUE	FALSE
chr1	44801621	G	A	ENST00000372201	ENSG00000173846	PLK3	TRUE	FALSE
chr1	44801621	G	C	ENST00000372201	ENSG00000173846	PLK3	TRUE	FALSE
chr1	44801621	G	T	ENST00000372201	ENSG00000173846	PLK3	TRUE	FALSE
chr1	44801638	G	A	ENST00000372201	ENSG00000173846	PLK3	TRUE	TRUE
chr1	44801639	G	A	ENST00000372201	ENSG00000173846	PLK3	TRUE	TRUE
chr1	44801640	A	T	ENST00000372201	ENSG00000173846	PLK3	TRUE	TRUE
chr1	44801659	T	A	ENST00000372201	ENSG00000173846	PLK3	TRUE	TRUE
chr1	44801661	G	T	ENST00000372201	ENSG00000173846	PLK3	TRUE	TRUE
chr1	44801667	G	T	ENST00000372201	ENSG00000173846	PLK3	TRUE	TRUE
chr1	44801678	C	A	ENST00000372201	ENSG00000173846	PLK3	TRUE	TRUE
chr1	44801678	C	G	ENST00000372201	ENSG00000173846	PLK3	TRUE	TRUE
chr1	44801681	C	A	ENST00000372201	ENSG00000173846	PLK3	TRUE	TRUE
chr1	44801681	C	G	ENST00000372201	ENSG00000173846	PLK3	TRUE	TRUE
chr1	44801688	C	T	ENST00000372201	ENSG00000173846	PLK3	TRUE	TRUE
chr1	44801706	A	T	ENST00000372201	ENSG00000173846	PLK3
chr1	44801711	C	A	ENST00000372201	ENSG00000173846	PLK3
chr1	44801711	C	G	ENST00000372201	ENSG00000173846	PLK3
chr1	44801713	T	A	ENST00000372201	ENSG00000173846	PLK3
chr1	44801718	C	T	ENST00000372201	ENSG00000173846	PLK3
chr1	44801731	T	A	ENST00000372201	ENSG00000173846	PLK3
chr1	44801745	A	T	ENST00000372201	ENSG00000173846	PLK3
chr1	44801749	T	A	ENST00000372201	ENSG00000173846	PLK3
chr1	44801751	G	T	ENST00000372201	ENSG00000173846	PLK3
chr1	44801752	G	A	ENST00000372201	ENSG00000173846	PLK3	TRUE	FALSE
chr1	44801752	G	C	ENST00000372201	ENSG00000173846	PLK3	TRUE	FALSE
chr1	44801752	G	T	ENST00000372201	ENSG00000173846	PLK3	TRUE	FALSE
chr1	44801753	T	A	ENST00000372201	ENSG00000173846	PLK3	TRUE	FALSE
chr1	44801753	T	C	ENST00000372201	ENSG00000173846	PLK3	TRUE	FALSE
chr1	44801753	T	G	ENST00000372201	ENSG00000173846	PLK3	TRUE	FALSE
chr1	44801843	A	C	ENST00000372201	ENSG00000173846	PLK3	TRUE	FALSE
chr1	44801843	A	G	ENST00000372201	ENSG00000173846	PLK3	TRUE	TRUE
chr1	44801843	A	T	ENST00000372201	ENSG00000173846	PLK3	TRUE	TRUE
chr1	44801844	G	A	ENST00000372201	ENSG00000173846	PLK3	TRUE	TRUE
chr1	44801844	G	C	ENST00000372201	ENSG00000173846	PLK3	TRUE	FALSE
chr1	44801844	G	T	ENST00000372201	ENSG00000173846	PLK3	TRUE	TRUE
chr1	44801862	G	T	ENST00000372201	ENSG00000173846	PLK3	TRUE	TRUE
chr1	44801871	G	T	ENST00000372201	ENSG00000173846	PLK3	TRUE	TRUE
chr1	44801877	A	T	ENST00000372201	ENSG00000173846	PLK3	TRUE	TRUE
chr1	44801908	T	A	ENST00000372201	ENSG00000173846	PLK3	TRUE	TRUE
chr1	44801910	G	T	ENST00000372201	ENSG00000173846	PLK3	TRUE	TRUE
chr1	44801919	G	T	ENST00000372201	ENSG00000173846	PLK3	TRUE	TRUE
chr1	44801922	C	T	ENST00000372201	ENSG00000173846	PLK3	TRUE	TRUE
chr1	44801928	A	T	ENST00000372201	ENSG00000173846	PLK3	TRUE	TRUE
chr1	44801931	A	T	ENST00000372201	ENSG00000173846	PLK3	TRUE	TRUE
chr1	44801933	G	A	ENST00000372201	ENSG00000173846	PLK3	TRUE	FALSE
chr1	44801933	G	C	ENST00000372201	ENSG00000173846	PLK3	TRUE	FALSE
chr1	44801933	G	T	ENST00000372201	ENSG00000173846	PLK3	TRUE	FALSE
chr1	44801934	T	A	ENST00000372201	ENSG00000173846	PLK3	TRUE	FALSE
chr1	44801934	T	C	ENST00000372201	ENSG00000173846	PLK3	TRUE	FALSE
chr1	44801934	T	G	ENST00000372201	ENSG00000173846	PLK3	TRUE	FALSE
chr1	44802758	A	C	ENST00000372201	ENSG00000173846	PLK3	TRUE	FALSE
chr1	44802758	A	G	ENST00000372201	ENSG00000173846	PLK3	TRUE	FALSE
chr1	44802758	A	T	ENST00000372201	ENSG00000173846	PLK3	TRUE	FALSE
chr1	44802759	G	A	ENST00000372201	ENSG00000173846	PLK3	TRUE	FALSE
chr1	44802759	G	C	ENST00000372201	ENSG00000173846	PLK3	TRUE	FALSE
chr1	44802759	G	T	ENST00000372201	ENSG00000173846	PLK3	TRUE	FALSE
chr1	44802769	T	A	ENST00000372201	ENSG00000173846	PLK3	TRUE	TRUE
chr1	44802784	T	A	ENST00000372201	ENSG00000173846	PLK3	TRUE	TRUE
chr1	44802784	T	G	ENST00000372201	ENSG00000173846	PLK3	TRUE	TRUE
chr1	44802794	G	T	ENST00000372201	ENSG00000173846	PLK3	TRUE	TRUE
chr1	44802806	A	T	ENST00000372201	ENSG00000173846	PLK3
chr1	44802809	C	T	ENST00000372201	ENSG00000173846	PLK3	TRUE	TRUE
chr1	44802824	G	T	ENST00000372201	ENSG00000173846	PLK3	TRUE	TRUE
chr1	44802837	G	A	ENST00000372201	ENSG00000173846	PLK3	TRUE	TRUE
chr1	44802838	G	A	ENST00000372201	ENSG00000173846	PLK3	TRUE	TRUE
chr1	44802840	C	A	ENST00000372201	ENSG00000173846	PLK3	TRUE	TRUE
chr1	44802840	C	G	ENST00000372201	ENSG00000173846	PLK3	TRUE	TRUE
chr1	44802850	T	A	ENST00000372201	ENSG00000173846	PLK3	TRUE	TRUE
chr1	44802856	G	A	ENST00000372201	ENSG00000173846	PLK3	TRUE	FALSE
chr1	44802856	G	C	ENST00000372201	ENSG00000173846	PLK3	TRUE	FALSE
chr1	44802856	G	T	ENST00000372201	ENSG00000173846	PLK3	TRUE	FALSE
chr1	44802857	T	A	ENST00000372201	ENSG00000173846	PLK3	TRUE	FALSE
chr1	44802857	T	C	ENST00000372201	ENSG00000173846	PLK3	TRUE	FALSE
chr1	44802857	T	G	ENST00000372201	ENSG00000173846	PLK3	TRUE	FALSE
chr1	44802953	A	C	ENST00000372201	ENSG00000173846	PLK3	TRUE	FALSE
chr1	44802953	A	G	ENST00000372201	ENSG00000173846	PLK3	TRUE	TRUE
chr1	44802953	A	T	ENST00000372201	ENSG00000173846	PLK3	TRUE	TRUE
chr1	44802954	G	A	ENST00000372201	ENSG00000173846	PLK3	TRUE	FALSE
chr1	44802954	G	C	ENST00000372201	ENSG00000173846	PLK3	TRUE	FALSE
chr1	44802954	G	T	ENST00000372201	ENSG00000173846	PLK3	TRUE	TRUE
chr1	44802958	C	A	ENST00000372201	ENSG00000173846	PLK3	TRUE	TRUE
chr1	44802958	C	G	ENST00000372201	ENSG00000173846	PLK3	TRUE	TRUE
chr1	44802970	C	A	ENST00000372201	ENSG00000173846	PLK3	TRUE	TRUE
chr1	44802986	G	T	ENST00000372201	ENSG00000173846	PLK3	TRUE	TRUE
chr1	44803001	A	T	ENST00000372201	ENSG00000173846	PLK3	TRUE	TRUE
chr1	44803004	G	T	ENST00000372201	ENSG00000173846	PLK3	TRUE	TRUE
chr1	44803012	C	A	ENST00000372201	ENSG00000173846	PLK3	TRUE	TRUE
chr1	44803012	C	G	ENST00000372201	ENSG00000173846	PLK3	TRUE	TRUE
chr1	44803018	C	A	ENST00000372201	ENSG00000173846	PLK3	TRUE	TRUE
chr1	44803022	A	T	ENST00000372201	ENSG00000173846	PLK3	TRUE	TRUE
chr1	44803025	C	T	ENST00000372201	ENSG00000173846	PLK3	TRUE	TRUE
chr1	44803036	C	A	ENST00000372201	ENSG00000173846	PLK3	TRUE	TRUE
chr1	44803036	C	G	ENST00000372201	ENSG00000173846	PLK3	TRUE	TRUE
chr1	44803056	C	A	ENST00000372201	ENSG00000173846	PLK3	TRUE	TRUE
chr1	44803056	C	G	ENST00000372201	ENSG00000173846	PLK3	TRUE	TRUE
chr1	44803070	C	T	ENST00000372201	ENSG00000173846	PLK3	TRUE	TRUE
chr1	44803098	C	A	ENST00000372201	ENSG00000173846	PLK3	TRUE	TRUE
chr1	44803098	C	G	ENST00000372201	ENSG00000173846	PLK3	TRUE	TRUE
chr1	44803103	C	T	ENST00000372201	ENSG00000173846	PLK3	TRUE	TRUE
chr1	44803124	C	T	ENST00000372201	ENSG00000173846	PLK3	TRUE	TRUE
chr1	44803151	A	T	ENST00000372201	ENSG00000173846	PLK3	TRUE	TRUE
chr1	44803154	G	A	ENST00000372201	ENSG00000173846	PLK3	TRUE	TRUE
chr1	44803154	G	C	ENST00000372201	ENSG00000173846	PLK3	TRUE	TRUE
chr1	44803154	G	T	ENST00000372201	ENSG00000173846	PLK3	TRUE	TRUE
chr1	44803155	T	A	ENST00000372201	ENSG00000173846	PLK3	TRUE	TRUE
chr1	44803155	T	C	ENST00000372201	ENSG00000173846	PLK3	TRUE	FALSE
chr1	44803155	T	G	ENST00000372201	ENSG00000173846	PLK3	TRUE	TRUE
chr1	44803266	A	C	ENST00000372201	ENSG00000173846	PLK3	TRUE	FALSE
chr1	44803266	A	G	ENST00000372201	ENSG00000173846	PLK3	TRUE	FALSE
chr1	44803266	A	T	ENST00000372201	ENSG00000173846	PLK3	TRUE	FALSE
chr1	44803267	G	A	ENST00000372201	ENSG00000173846	PLK3	TRUE	FALSE
chr1	44803267	G	C	ENST00000372201	ENSG00000173846	PLK3	TRUE	FALSE
chr1	44803267	G	T	ENST00000372201	ENSG00000173846	PLK3	TRUE	FALSE
chr1	44803273	C	A	ENST00000372201	ENSG00000173846	PLK3	TRUE	TRUE
chr1	44803273	C	G	ENST00000372201	ENSG00000173846	PLK3	TRUE	TRUE
chr1	44803283	C	T	ENST00000372201	ENSG00000173846	PLK3	TRUE	TRUE
chr1	44803303	C	A	ENST00000372201	ENSG00000173846	PLK3	TRUE	TRUE
chr1	44803355	A	T	ENST00000372201	ENSG00000173846	PLK3	TRUE	TRUE
chr1	44803364	A	T	ENST00000372201	ENSG00000173846	PLK3	TRUE	TRUE
chr1	44803379	A	T	ENST00000372201	ENSG00000173846	PLK3	TRUE	TRUE
chr1	44803382	A	T	ENST00000372201	ENSG00000173846	PLK3	TRUE	TRUE
chr1	44803385	A	T	ENST00000372201	ENSG00000173846	PLK3	TRUE	TRUE
chr1	44803388	A	T	ENST00000372201	ENSG00000173846	PLK3	TRUE	TRUE
chr1	44803392	G	A	ENST00000372201	ENSG00000173846	PLK3	TRUE	FALSE
chr1	44803392	G	C	ENST00000372201	ENSG00000173846	PLK3	TRUE	FALSE
chr1	44803392	G	T	ENST00000372201	ENSG00000173846	PLK3	TRUE	FALSE
chr1	44803393	T	A	ENST00000372201	ENSG00000173846	PLK3	TRUE	FALSE
chr1	44803393	T	C	ENST00000372201	ENSG00000173846	PLK3	TRUE	FALSE
chr1	44803393	T	G	ENST00000372201	ENSG00000173846	PLK3	TRUE	FALSE
chr1	44803598	A	C	ENST00000372201	ENSG00000173846	PLK3	TRUE	FALSE
chr1	44803598	A	G	ENST00000372201	ENSG00000173846	PLK3	TRUE	FALSE
chr1	44803598	A	T	ENST00000372201	ENSG00000173846	PLK3	TRUE	FALSE
chr1	44803599	G	A	ENST00000372201	ENSG00000173846	PLK3	TRUE	FALSE
chr1	44803599	G	C	ENST00000372201	ENSG00000173846	PLK3	TRUE	FALSE
chr1	44803599	G	T	ENST00000372201	ENSG00000173846	PLK3	TRUE	FALSE
chr1	44803602	A	T	ENST00000372201	ENSG00000173846	PLK3	TRUE	TRUE
chr1	44803614	C	T	ENST00000372201	ENSG00000173846	PLK3	TRUE	TRUE
chr1	44803617	G	T	ENST00000372201	ENSG00000173846	PLK3	TRUE	TRUE
chr1	44803626	G	T	ENST00000372201	ENSG00000173846	PLK3	TRUE	TRUE
chr1	44803639	T	A	ENST00000372201	ENSG00000173846	PLK3	TRUE	TRUE
chr1	44803674	C	T	ENST00000372201	ENSG00000173846	PLK3	TRUE	TRUE
chr1	44803689	G	T	ENST00000372201	ENSG00000173846	PLK3	TRUE	TRUE
chr1	44803692	G	A	ENST00000372201	ENSG00000173846	PLK3	TRUE	FALSE
chr1	44803692	G	C	ENST00000372201	ENSG00000173846	PLK3	TRUE	FALSE
chr1	44803692	G	T	ENST00000372201	ENSG00000173846	PLK3	TRUE	FALSE
chr1	44803693	T	A	ENST00000372201	ENSG00000173846	PLK3	TRUE	FALSE
chr1	44803693	T	C	ENST00000372201	ENSG00000173846	PLK3	TRUE	FALSE
chr1	44803693	T	G	ENST00000372201	ENSG00000173846	PLK3	TRUE	FALSE
chr1	44803929	A	C	ENST00000372201	ENSG00000173846	PLK3	TRUE	FALSE
chr1	44803929	A	G	ENST00000372201	ENSG00000173846	PLK3	TRUE	FALSE
chr1	44803929	A	T	ENST00000372201	ENSG00000173846	PLK3	TRUE	FALSE
chr1	44803930	G	A	ENST00000372201	ENSG00000173846	PLK3	TRUE	FALSE
chr1	44803930	G	C	ENST00000372201	ENSG00000173846	PLK3	TRUE	FALSE
chr1	44803930	G	T	ENST00000372201	ENSG00000173846	PLK3	TRUE	FALSE
chr1	44803970	G	T	ENST00000372201	ENSG00000173846	PLK3	TRUE	TRUE
chr1	44803982	G	T	ENST00000372201	ENSG00000173846	PLK3	TRUE	TRUE
chr1	44803992	C	A	ENST00000372201	ENSG00000173846	PLK3	TRUE	TRUE
chr1	44803992	C	G	ENST00000372201	ENSG00000173846	PLK3	TRUE	TRUE
chr1	44804018	G	T	ENST00000372201	ENSG00000173846	PLK3	TRUE	TRUE
chr1	44804024	G	T	ENST00000372201	ENSG00000173846	PLK3	TRUE	TRUE
chr1	44804025	G	A	ENST00000372201	ENSG00000173846	PLK3	TRUE	FALSE
chr1	44804025	G	C	ENST00000372201	ENSG00000173846	PLK3	TRUE	FALSE
chr1	44804025	G	T	ENST00000372201	ENSG00000173846	PLK3	TRUE	FALSE
chr1	44804026	T	A	ENST00000372201	ENSG00000173846	PLK3	TRUE	FALSE
chr1	44804026	T	C	ENST00000372201	ENSG00000173846	PLK3	TRUE	FALSE
chr1	44804026	T	G	ENST00000372201	ENSG00000173846	PLK3	TRUE	FALSE
chr1	44804161	A	C	ENST00000372201	ENSG00000173846	PLK3	TRUE	FALSE
chr1	44804161	A	G	ENST00000372201	ENSG00000173846	PLK3	TRUE	FALSE
chr1	44804161	A	T	ENST00000372201	ENSG00000173846	PLK3	TRUE	FALSE
chr1	44804162	G	A	ENST00000372201	ENSG00000173846	PLK3	TRUE	FALSE
chr1	44804162	G	C	ENST00000372201	ENSG00000173846	PLK3	TRUE	FALSE
chr1	44804162	G	T	ENST00000372201	ENSG00000173846	PLK3	TRUE	FALSE
chr1	44804168	G	T	ENST00000372201	ENSG00000173846	PLK3	TRUE	TRUE
chr1	44804171	G	T	ENST00000372201	ENSG00000173846	PLK3	TRUE	TRUE
chr1	44804198	G	T	ENST00000372201	ENSG00000173846	PLK3	TRUE	TRUE
chr1	44804202	C	A	ENST00000372201	ENSG00000173846	PLK3	TRUE	TRUE
chr1	44804202	C	G	ENST00000372201	ENSG00000173846	PLK3	TRUE	TRUE
chr1	44804212	T	A	ENST00000372201	ENSG00000173846	PLK3	TRUE	TRUE
chr1	44804219	A	T	ENST00000372201	ENSG00000173846	PLK3
chr1	44804227	T	A	ENST00000372201	ENSG00000173846	PLK3	TRUE	TRUE
chr1	44804247	G	A	ENST00000372201	ENSG00000173846	PLK3	TRUE	FALSE
chr1	44804247	G	C	ENST00000372201	ENSG00000173846	PLK3	TRUE	FALSE
chr1	44804247	G	T	ENST00000372201	ENSG00000173846	PLK3	TRUE	FALSE
chr1	44804248	T	A	ENST00000372201	ENSG00000173846	PLK3	TRUE	FALSE
chr1	44804248	T	C	ENST00000372201	ENSG00000173846	PLK3	TRUE	FALSE
chr1	44804248	T	G	ENST00000372201	ENSG00000173846	PLK3	TRUE	FALSE
chr1	44804337	A	C	ENST00000372201	ENSG00000173846	PLK3	TRUE	TRUE
chr1	44804337	A	G	ENST00000372201	ENSG00000173846	PLK3	TRUE	TRUE
chr1	44804337	A	T	ENST00000372201	ENSG00000173846	PLK3	TRUE	TRUE
chr1	44804338	G	A	ENST00000372201	ENSG00000173846	PLK3	TRUE	TRUE
chr1	44804338	G	C	ENST00000372201	ENSG00000173846	PLK3	TRUE	TRUE
chr1	44804338	G	T	ENST00000372201	ENSG00000173846	PLK3	TRUE	TRUE
chr1	44804341	G	T	ENST00000372201	ENSG00000173846	PLK3	TRUE	TRUE
chr1	44804344	C	T	ENST00000372201	ENSG00000173846	PLK3	TRUE	TRUE
chr1	44804365	C	T	ENST00000372201	ENSG00000173846	PLK3	TRUE	TRUE
chr1	44804371	G	T	ENST00000372201	ENSG00000173846	PLK3	TRUE	TRUE
chr1	44804384	G	A	ENST00000372201	ENSG00000173846	PLK3	TRUE	TRUE
chr1	44804385	G	A	ENST00000372201	ENSG00000173846	PLK3	TRUE	TRUE
chr1	44804392	A	T	ENST00000372201	ENSG00000173846	PLK3	TRUE	TRUE
chr1	44804396	G	A	ENST00000372201	ENSG00000173846	PLK3	TRUE	TRUE
chr1	44804397	G	A	ENST00000372201	ENSG00000173846	PLK3	TRUE	TRUE
chr1	44804406	C	A	ENST00000372201	ENSG00000173846	PLK3	TRUE	TRUE
chr1	44804406	C	G	ENST00000372201	ENSG00000173846	PLK3	TRUE	TRUE
chr1	44804413	A	T	ENST00000372201	ENSG00000173846	PLK3	TRUE	TRUE
chr1	44804430	T	A	ENST00000372201	ENSG00000173846	PLK3	TRUE	TRUE
chr1	44804430	T	G	ENST00000372201	ENSG00000173846	PLK3	TRUE	TRUE
chr1	44804431	C	T	ENST00000372201	ENSG00000173846	PLK3	TRUE	TRUE
chr1	44804489	C	A	ENST00000372201	ENSG00000173846	PLK3	TRUE	TRUE
chr1	44804497	A	T	ENST00000372201	ENSG00000173846	PLK3	TRUE	TRUE
chr1	44804500	A	T	ENST00000372201	ENSG00000173846	PLK3	TRUE	TRUE
chr1	44804502	G	A	ENST00000372201	ENSG00000173846	PLK3	TRUE	TRUE
chr1	44804502	G	C	ENST00000372201	ENSG00000173846	PLK3	TRUE	TRUE
chr1	44804502	G	T	ENST00000372201	ENSG00000173846	PLK3	TRUE	TRUE
chr1	44804503	T	A	ENST00000372201	ENSG00000173846	PLK3	TRUE	TRUE
chr1	44804503	T	C	ENST00000372201	ENSG00000173846	PLK3	TRUE	FALSE
chr1	44804503	T	G	ENST00000372201	ENSG00000173846	PLK3	TRUE	TRUE
chr1	44804648	A	C	ENST00000372201	ENSG00000173846	PLK3	TRUE	TRUE
chr1	44804648	A	G	ENST00000372201	ENSG00000173846	PLK3	TRUE	TRUE
chr1	44804648	A	T	ENST00000372201	ENSG00000173846	PLK3	TRUE	TRUE
chr1	44804649	G	A	ENST00000372201	ENSG00000173846	PLK3	TRUE	TRUE
chr1	44804649	G	C	ENST00000372201	ENSG00000173846	PLK3	TRUE	TRUE
chr1	44804649	G	T	ENST00000372201	ENSG00000173846	PLK3	TRUE	TRUE
chr1	44804662	C	A	ENST00000372201	ENSG00000173846	PLK3	TRUE	TRUE
chr1	44804662	C	G	ENST00000372201	ENSG00000173846	PLK3	TRUE	TRUE
chr1	44804678	A	T	ENST00000372201	ENSG00000173846	PLK3	TRUE	TRUE
chr1	44804720	C	T	ENST00000372201	ENSG00000173846	PLK3	TRUE	TRUE
chr1	44804726	C	T	ENST00000372201	ENSG00000173846	PLK3	TRUE	TRUE
chr1	44804746	C	A	ENST00000372201	ENSG00000173846	PLK3	TRUE	TRUE
chr1	44804746	C	G	ENST00000372201	ENSG00000173846	PLK3	TRUE	TRUE
chr1	44804758	C	A	ENST00000372201	ENSG00000173846	PLK3	TRUE	TRUE
chr1	44804758	C	G	ENST00000372201	ENSG00000173846	PLK3	TRUE	TRUE
chr1	44804762	G	T	ENST00000372201	ENSG00000173846	PLK3	TRUE	TRUE
chr1	44804765	C	T	ENST00000372201	ENSG00000173846	PLK3	TRUE	TRUE
chr1	44804777	A	T	ENST00000372201	ENSG00000173846	PLK3	TRUE	TRUE
chr1	44804780	G	A	ENST00000372201	ENSG00000173846	PLK3	TRUE	FALSE
chr1	44804780	G	C	ENST00000372201	ENSG00000173846	PLK3	TRUE	FALSE
chr1	44804780	G	T	ENST00000372201	ENSG00000173846	PLK3	TRUE	FALSE
chr1	44804781	T	A	ENST00000372201	ENSG00000173846	PLK3	TRUE	FALSE
chr1	44804781	T	C	ENST00000372201	ENSG00000173846	PLK3	TRUE	FALSE
chr1	44804781	T	G	ENST00000372201	ENSG00000173846	PLK3	TRUE	FALSE
chr1	44805264	A	C	ENST00000372201	ENSG00000173846	PLK3	TRUE	FALSE
chr1	44805264	A	G	ENST00000372201	ENSG00000173846	PLK3	TRUE	FALSE
chr1	44805264	A	T	ENST00000372201	ENSG00000173846	PLK3	TRUE	FALSE
chr1	44805265	G	A	ENST00000372201	ENSG00000173846	PLK3	TRUE	FALSE
chr1	44805265	G	C	ENST00000372201	ENSG00000173846	PLK3	TRUE	FALSE
chr1	44805265	G	T	ENST00000372201	ENSG00000173846	PLK3	TRUE	FALSE
chr1	44805269	G	T	ENST00000372201	ENSG00000173846	PLK3	TRUE	TRUE
chr1	44805287	G	T	ENST00000372201	ENSG00000173846	PLK3	TRUE	TRUE
chr1	44805290	G	T	ENST00000372201	ENSG00000173846	PLK3	TRUE	TRUE
chr1	44805296	G	T	ENST00000372201	ENSG00000173846	PLK3	TRUE	TRUE
chr1	44805315	T	A	ENST00000372201	ENSG00000173846	PLK3	TRUE	TRUE
chr1	44805323	C	T	ENST00000372201	ENSG00000173846	PLK3	TRUE	TRUE
chr1	44805327	G	A	ENST00000372201	ENSG00000173846	PLK3	TRUE	TRUE
chr1	44805328	G	A	ENST00000372201	ENSG00000173846	PLK3	TRUE	TRUE
chr1	44805332	A	T	ENST00000372201	ENSG00000173846	PLK3	FALSE	FALSE
chr1	44805341	C	T	ENST00000372201	ENSG00000173846	PLK3	FALSE	FALSE
chr1	44805377	C	T	ENST00000372201	ENSG00000173846	PLK3	FALSE	FALSE
chr1	44805380	G	A	ENST00000372201	ENSG00000173846	PLK3	TRUE	FALSE
chr1	44805380	G	C	ENST00000372201	ENSG00000173846	PLK3	TRUE	FALSE
chr1	44805380	G	T	ENST00000372201	ENSG00000173846	PLK3	TRUE	FALSE
chr1	44805381	T	A	ENST00000372201	ENSG00000173846	PLK3	TRUE	FALSE
chr1	44805381	T	C	ENST00000372201	ENSG00000173846	PLK3	FALSE	FALSE
chr1	44805381	T	G	ENST00000372201	ENSG00000173846	PLK3	TRUE	FALSE
chr1	44805485	A	C	ENST00000372201	ENSG00000173846	PLK3	TRUE	FALSE
chr1	44805485	A	G	ENST00000372201	ENSG00000173846	PLK3	TRUE	FALSE
chr1	44805485	A	T	ENST00000372201	ENSG00000173846	PLK3	TRUE	FALSE
chr1	44805486	G	A	ENST00000372201	ENSG00000173846	PLK3	TRUE	FALSE
chr1	44805486	G	C	ENST00000372201	ENSG00000173846	PLK3	TRUE	FALSE
chr1	44805486	G	T	ENST00000372201	ENSG00000173846	PLK3	TRUE	FALSE
chr1	44805498	C	A	ENST00000372201	ENSG00000173846	PLK3	FALSE	FALSE
chr1	44805498	C	G	ENST00000372201	ENSG00000173846	PLK3	FALSE	FALSE
chr1	44805511	A	T	ENST00000372201	ENSG00000173846	PLK3	FALSE	FALSE
chr1	44805530	G	A	ENST00000372201	ENSG00000173846	PLK3	FALSE	FALSE
chr1	44805531	G	A	ENST00000372201	ENSG00000173846	PLK3	FALSE	FALSE
chr1	44805532	G	T	ENST00000372201	ENSG00000173846	PLK3	FALSE	FALSE
chr1	44805559	C	T	ENST00000372201	ENSG00000173846	PLK3	FALSE	FALSE
chr1	44805576	T	A	ENST00000372201	ENSG00000173846	PLK3	FALSE	FALSE
chr1	44805582	C	A	ENST00000372201	ENSG00000173846	PLK3	FALSE	FALSE
chr1	44805582	C	G	ENST00000372201	ENSG00000173846	PLK3	FALSE	FALSE
chr1	44805601	C	T	ENST00000372201	ENSG00000173846	PLK3	FALSE	FALSE
chr1	44805612	C	A	ENST00000372201	ENSG00000173846	PLK3	FALSE	FALSE
chr1	44805628	C	T	ENST00000372201	ENSG00000173846	PLK3	FALSE	FALSE
chr1	44805631	C	T	ENST00000372201	ENSG00000173846	PLK3	FALSE	FALSE
chr1	44805642	T	A	ENST00000372201	ENSG00000173846	PLK3	FALSE	FALSE
chr1	44805642	T	G	ENST00000372201	ENSG00000173846	PLK3	FALSE	FALSE
chr1	44806008	C	A	ENST00000339355	ENSG00000188396	DYNLT4	FALSE	FALSE
chr1	44806009	G	T	ENST00000339355	ENSG00000188396	DYNLT4	FALSE	FALSE
chr1	44806012	G	C	ENST00000339355	ENSG00000188396	DYNLT4	FALSE	FALSE
chr1	44806012	G	T	ENST00000339355	ENSG00000188396	DYNLT4	FALSE	FALSE
chr1	44806046	G	T	ENST00000339355	ENSG00000188396	DYNLT4	FALSE	FALSE
chr1	44806057	G	C	ENST00000339355	ENSG00000188396	DYNLT4	FALSE	FALSE
chr1	44806057	G	T	ENST00000339355	ENSG00000188396	DYNLT4	FALSE	FALSE
chr1	44806067	G	T	ENST00000339355	ENSG00000188396	DYNLT4	FALSE	FALSE
chr1	44806093	C	T	ENST00000339355	ENSG00000188396	DYNLT4	FALSE	FALSE
chr1	44806094	C	T	ENST00000339355	ENSG00000188396	DYNLT4	FALSE	FALSE
chr1	44806125	G	A	ENST00000339355	ENSG00000188396	DYNLT4	FALSE	FALSE
chr1	44806153	G	T	ENST00000339355	ENSG00000188396	DYNLT4	FALSE	FALSE
chr1	44806164	T	A	ENST00000339355	ENSG00000188396	DYNLT4	FALSE	FALSE
chr1	44806165	G	C	ENST00000339355	ENSG00000188396	DYNLT4	FALSE	FALSE
chr1	44806165	G	T	ENST00000339355	ENSG00000188396	DYNLT4	FALSE	FALSE
chr1	44806185	C	A	ENST00000339355	ENSG00000188396	DYNLT4	FALSE	FALSE
chr1	44806206	G	A	ENST00000339355	ENSG00000188396	DYNLT4	FALSE	FALSE
chr1	44806209	C	A	ENST00000339355	ENSG00000188396	DYNLT4	FALSE	FALSE
chr1	44806210	G	T	ENST00000339355	ENSG00000188396	DYNLT4	FALSE	FALSE
chr1	44806218	C	A	ENST00000339355	ENSG00000188396	DYNLT4	FALSE	FALSE
chr1	44806239	C	A	ENST00000339355	ENSG00000188396	DYNLT4	FALSE	FALSE
chr1	44806249	G	C	ENST00000339355	ENSG00000188396	DYNLT4	FALSE	FALSE
chr1	44806249	G	T	ENST00000339355	ENSG00000188396	DYNLT4	FALSE	FALSE
chr1	44806252	G	T	ENST00000339355	ENSG00000188396	DYNLT4	FALSE	FALSE
chr1	44806287	C	A	ENST00000339355	ENSG00000188396	DYNLT4	FALSE	FALSE
chr1	44806299	G	A	ENST00000339355	ENSG00000188396	DYNLT4	FALSE	FALSE
chr1	44806314	C	A	ENST00000339355	ENSG00000188396	DYNLT4	FALSE	FALSE
chr1	44806315	C	T	ENST00000339355	ENSG00000188396	DYNLT4	FALSE	FALSE
chr1	44806316	C	T	ENST00000339355	ENSG00000188396	DYNLT4	FALSE	FALSE
chr1	44806323	C	A	ENST00000339355	ENSG00000188396	DYNLT4	FALSE	FALSE
chr1	44806338	C	A	ENST00000339355	ENSG00000188396	DYNLT4	FALSE	FALSE
chr1	44806345	G	C	ENST00000339355	ENSG00000188396	DYNLT4	FALSE	FALSE
chr1	44806345	G	T	ENST00000339355	ENSG00000188396	DYNLT4	FALSE	FALSE
chr1	44806360	C	T	ENST00000339355	ENSG00000188396	DYNLT4	FALSE	FALSE
chr1	44806361	C	T	ENST00000339355	ENSG00000188396	DYNLT4	FALSE	FALSE
chr1	44806382	A	T	ENST00000339355	ENSG00000188396	DYNLT4	FALSE	FALSE
chr1	44806388	G	C	ENST00000339355	ENSG00000188396	DYNLT4	FALSE	FALSE
chr1	44806388	G	T	ENST00000339355	ENSG00000188396	DYNLT4	FALSE	FALSE
chr1	44806403	G	C	ENST00000339355	ENSG00000188396	DYNLT4	FALSE	FALSE
chr1	44806403	G	T	ENST00000339355	ENSG00000188396	DYNLT4	FALSE	FALSE
chr1	44806440	G	A	ENST00000339355	ENSG00000188396	DYNLT4	FALSE	FALSE
chr1	44806472	G	T	ENST00000339355	ENSG00000188396	DYNLT4	FALSE	FALSE
chr1	44806523	G	T	ENST00000339355	ENSG00000188396	DYNLT4	FALSE	FALSE
chr1	44806554	G	A	ENST00000339355	ENSG00000188396	DYNLT4	FALSE	FALSE
chr1	44806560	C	A	ENST00000339355	ENSG00000188396	DYNLT4	FALSE	FALSE
chr1	44806576	G	T	ENST00000339355	ENSG00000188396	DYNLT4	FALSE	FALSE
chr1	44806584	G	A	ENST00000339355	ENSG00000188396	DYNLT4	FALSE	FALSE
chr1	44806598	G	C	ENST00000339355	ENSG00000188396	DYNLT4	FALSE	FALSE
chr1	44806598	G	T	ENST00000339355	ENSG00000188396	DYNLT4	FALSE	FALSE
chr1	44806605	T	A	ENST00000339355	ENSG00000188396	DYNLT4	FALSE	FALSE
chr1	44806620	T	A	ENST00000339355	ENSG00000188396	DYNLT4	FALSE	FALSE
chr1	44806629	C	A	ENST00000339355	ENSG00000188396	DYNLT4	FALSE	FALSE
chr1	44806632	C	A	ENST00000339355	ENSG00000188396	DYNLT4	FALSE	FALSE
chr1	44806635	C	A	ENST00000339355	ENSG00000188396	DYNLT4	FALSE	FALSE
chr1	44806638	G	A	ENST00000339355	ENSG00000188396	DYNLT4	FALSE	FALSE
chr1	44806644	C	A	ENST00000339355	ENSG00000188396	DYNLT4	FALSE	FALSE
chr1	44806680	C	A	ENST00000339355	ENSG00000188396	DYNLT4	FALSE	FALSE
chr1	44806680	C	G	ENST00000339355	ENSG00000188396	DYNLT4	FALSE	FALSE
chr1	44806680	C	T	ENST00000339355	ENSG00000188396	DYNLT4	FALSE	FALSE
chr1	44806681	T	A	ENST00000339355	ENSG00000188396	DYNLT4	FALSE	FALSE
chr1	44806681	T	C	ENST00000339355	ENSG00000188396	DYNLT4	FALSE	FALSE
chr1	44806681	T	G	ENST00000339355	ENSG00000188396	DYNLT4	FALSE	FALSE
chr1	44806782	A	C	ENST00000339355	ENSG00000188396	DYNLT4	FALSE	FALSE
chr1	44806782	A	G	ENST00000339355	ENSG00000188396	DYNLT4	FALSE	FALSE
chr1	44806782	A	T	ENST00000339355	ENSG00000188396	DYNLT4	FALSE	FALSE
chr1	44806783	C	A	ENST00000339355	ENSG00000188396	DYNLT4	FALSE	FALSE
chr1	44806783	C	G	ENST00000339355	ENSG00000188396	DYNLT4	FALSE	FALSE
chr1	44806783	C	T	ENST00000339355	ENSG00000188396	DYNLT4	FALSE	FALSE
chr1	44806839	C	A	ENST00000339355	ENSG00000188396	DYNLT4	FALSE	FALSE
chr1	44806839	C	G	ENST00000339355	ENSG00000188396	DYNLT4	FALSE	FALSE
chr1	44806839	C	T	ENST00000339355	ENSG00000188396	DYNLT4	FALSE	FALSE
chr1	44806840	T	A	ENST00000339355	ENSG00000188396	DYNLT4	FALSE	FALSE
chr1	44806840	T	C	ENST00000339355	ENSG00000188396	DYNLT4	FALSE	FALSE
chr1	44806840	T	G	ENST00000339355	ENSG00000188396	DYNLT4	FALSE	FALSE
chr1	44807323	A	C	ENST00000339355	ENSG00000188396	DYNLT4	FALSE	FALSE
chr1	44807323	A	G	ENST00000339355	ENSG00000188396	DYNLT4	FALSE	FALSE
chr1	44807323	A	T	ENST00000339355	ENSG00000188396	DYNLT4	FALSE	FALSE
chr1	44807324	C	A	ENST00000339355	ENSG00000188396	DYNLT4	FALSE	FALSE
chr1	44807324	C	G	ENST00000339355	ENSG00000188396	DYNLT4	FALSE	FALSE
chr1	44807324	C	T	ENST00000339355	ENSG00000188396	DYNLT4	FALSE	FALSE
chr1	44808824	G	T	ENST00000450269	ENSG00000222009	BTBD19	FALSE	FALSE
chr1	44808831	T	A	ENST00000450269	ENSG00000222009	BTBD19	FALSE	FALSE
chr1	44808833	G	T	ENST00000450269	ENSG00000222009	BTBD19	FALSE	FALSE
chr1	44808851	A	T	ENST00000450269	ENSG00000222009	BTBD19	FALSE	FALSE
chr1	44808857	G	T	ENST00000450269	ENSG00000222009	BTBD19	FALSE	FALSE
chr1	44808878	C	T	ENST00000450269	ENSG00000222009	BTBD19		FALSE
chr1	44808899	C	T	ENST00000450269	ENSG00000222009	BTBD19
chr1	44808904	C	A	ENST00000450269	ENSG00000222009	BTBD19
chr1	44808904	C	G	ENST00000450269	ENSG00000222009	BTBD19
chr1	44808907	G	A	ENST00000450269	ENSG00000222009	BTBD19	FALSE	FALSE
chr1	44808907	G	C	ENST00000450269	ENSG00000222009	BTBD19	FALSE	FALSE
chr1	44808907	G	T	ENST00000450269	ENSG00000222009	BTBD19	FALSE	FALSE
chr1	44808908	T	A	ENST00000450269	ENSG00000222009	BTBD19	FALSE	FALSE
chr1	44808908	T	C	ENST00000450269	ENSG00000222009	BTBD19	FALSE	FALSE
chr1	44808908	T	G	ENST00000450269	ENSG00000222009	BTBD19	FALSE	FALSE
chr1	44810211	A	C	ENST00000450269	ENSG00000222009	BTBD19	FALSE	FALSE
chr1	44810211	A	G	ENST00000450269	ENSG00000222009	BTBD19	FALSE	FALSE
chr1	44810211	A	T	ENST00000450269	ENSG00000222009	BTBD19	FALSE	FALSE
chr1	44810212	G	A	ENST00000450269	ENSG00000222009	BTBD19	FALSE	FALSE
chr1	44810212	G	C	ENST00000450269	ENSG00000222009	BTBD19	FALSE	FALSE
chr1	44810212	G	T	ENST00000450269	ENSG00000222009	BTBD19	FALSE	FALSE
chr1	44810222	C	A	ENST00000450269	ENSG00000222009	BTBD19
chr1	44810235	C	T	ENST00000450269	ENSG00000222009	BTBD19
chr1	44810238	G	T	ENST00000450269	ENSG00000222009	BTBD19
chr1	44810244	C	T	ENST00000450269	ENSG00000222009	BTBD19
chr1	44810247	G	T	ENST00000450269	ENSG00000222009	BTBD19
chr1	44810267	C	A	ENST00000450269	ENSG00000222009	BTBD19
chr1	44810269	T	A	ENST00000450269	ENSG00000222009	BTBD19
chr1	44810272	T	A	ENST00000450269	ENSG00000222009	BTBD19
chr1	44810279	T	A	ENST00000450269	ENSG00000222009	BTBD19
chr1	44810280	A	T	ENST00000450269	ENSG00000222009	BTBD19
chr1	44810285	C	A	ENST00000450269	ENSG00000222009	BTBD19
chr1	44810295	C	T	ENST00000450269	ENSG00000222009	BTBD19
chr1	44810298	C	T	ENST00000450269	ENSG00000222009	BTBD19
chr1	44810313	G	T	ENST00000450269	ENSG00000222009	BTBD19
chr1	44810364	G	T	ENST00000450269	ENSG00000222009	BTBD19
chr1	44810385	G	T	ENST00000450269	ENSG00000222009	BTBD19
chr1	44810396	T	A	ENST00000450269	ENSG00000222009	BTBD19
chr1	44810396	T	G	ENST00000450269	ENSG00000222009	BTBD19
chr1	44810409	A	T	ENST00000450269	ENSG00000222009	BTBD19
chr1	44810417	C	A	ENST00000450269	ENSG00000222009	BTBD19
chr1	44810417	C	G	ENST00000450269	ENSG00000222009	BTBD19
chr1	44810427	G	A	ENST00000450269	ENSG00000222009	BTBD19	FALSE	FALSE
chr1	44810427	G	C	ENST00000450269	ENSG00000222009	BTBD19	FALSE	FALSE
chr1	44810427	G	T	ENST00000450269	ENSG00000222009	BTBD19	FALSE	FALSE
chr1	44810428	T	A	ENST00000450269	ENSG00000222009	BTBD19	FALSE	FALSE
chr1	44810428	T	C	ENST00000450269	ENSG00000222009	BTBD19	FALSE	FALSE
chr1	44810428	T	G	ENST00000450269	ENSG00000222009	BTBD19	FALSE	FALSE
chr1	44810552	A	C	ENST00000450269	ENSG00000222009	BTBD19	TRUE	FALSE
chr1	44810552	A	G	ENST00000450269	ENSG00000222009	BTBD19	TRUE	FALSE
chr1	44810552	A	T	ENST00000450269	ENSG00000222009	BTBD19	TRUE	FALSE
chr1	44810553	G	A	ENST00000450269	ENSG00000222009	BTBD19	TRUE	FALSE
chr1	44810553	G	C	ENST00000450269	ENSG00000222009	BTBD19	TRUE	FALSE
chr1	44810553	G	T	ENST00000450269	ENSG00000222009	BTBD19	TRUE	FALSE
chr1	44810560	G	T	ENST00000450269	ENSG00000222009	BTBD19
chr1	44810581	G	T	ENST00000450269	ENSG00000222009	BTBD19
chr1	44810586	T	A	ENST00000450269	ENSG00000222009	BTBD19
chr1	44810586	T	G	ENST00000450269	ENSG00000222009	BTBD19
chr1	44810593	G	T	ENST00000450269	ENSG00000222009	BTBD19
chr1	44810596	G	T	ENST00000450269	ENSG00000222009	BTBD19
chr1	44810602	A	T	ENST00000450269	ENSG00000222009	BTBD19
chr1	44810605	G	T	ENST00000450269	ENSG00000222009	BTBD19
chr1	44810608	G	A	ENST00000450269	ENSG00000222009	BTBD19	TRUE	FALSE
chr1	44810608	G	C	ENST00000450269	ENSG00000222009	BTBD19	TRUE	FALSE
chr1	44810608	G	T	ENST00000450269	ENSG00000222009	BTBD19	TRUE	FALSE
chr1	44810609	T	A	ENST00000450269	ENSG00000222009	BTBD19	TRUE	FALSE
chr1	44810609	T	C	ENST00000450269	ENSG00000222009	BTBD19	TRUE	FALSE
chr1	44810609	T	G	ENST00000450269	ENSG00000222009	BTBD19	TRUE	FALSE
chr1	44812037	A	C	ENST00000450269	ENSG00000222009	BTBD19	TRUE	FALSE
chr1	44812037	A	G	ENST00000450269	ENSG00000222009	BTBD19	TRUE	FALSE
chr1	44812037	A	T	ENST00000450269	ENSG00000222009	BTBD19	TRUE	FALSE
chr1	44812038	G	A	ENST00000450269	ENSG00000222009	BTBD19	TRUE	FALSE
chr1	44812038	G	C	ENST00000450269	ENSG00000222009	BTBD19	TRUE	FALSE
chr1	44812038	G	T	ENST00000450269	ENSG00000222009	BTBD19	TRUE	FALSE
chr1	44812044	C	A	ENST00000450269	ENSG00000222009	BTBD19
chr1	44812048	C	T	ENST00000450269	ENSG00000222009	BTBD19
chr1	44812060	A	T	ENST00000450269	ENSG00000222009	BTBD19
chr1	44812079	T	A	ENST00000450269	ENSG00000222009	BTBD19
chr1	44812086	T	A	ENST00000450269	ENSG00000222009	BTBD19
chr1	44812087	G	T	ENST00000450269	ENSG00000222009	BTBD19
chr1	44812096	C	T	ENST00000450269	ENSG00000222009	BTBD19
chr1	44812099	G	A	ENST00000450269	ENSG00000222009	BTBD19	TRUE	FALSE
chr1	44812099	G	C	ENST00000450269	ENSG00000222009	BTBD19	TRUE	FALSE
chr1	44812099	G	T	ENST00000450269	ENSG00000222009	BTBD19	TRUE	FALSE
chr1	44812100	T	A	ENST00000450269	ENSG00000222009	BTBD19	TRUE	FALSE
chr1	44812100	T	C	ENST00000450269	ENSG00000222009	BTBD19	TRUE	FALSE
chr1	44812100	T	G	ENST00000450269	ENSG00000222009	BTBD19	TRUE	FALSE
chr1	44812994	A	C	ENST00000450269	ENSG00000222009	BTBD19	TRUE	FALSE
chr1	44812994	A	G	ENST00000450269	ENSG00000222009	BTBD19	TRUE	FALSE
chr1	44812994	A	T	ENST00000450269	ENSG00000222009	BTBD19	TRUE	FALSE
chr1	44812995	G	A	ENST00000450269	ENSG00000222009	BTBD19	TRUE	FALSE
chr1	44812995	G	C	ENST00000450269	ENSG00000222009	BTBD19	TRUE	FALSE
chr1	44812995	G	T	ENST00000450269	ENSG00000222009	BTBD19	TRUE	FALSE
chr1	44813020	C	T	ENST00000450269	ENSG00000222009	BTBD19
chr1	44813026	C	T	ENST00000450269	ENSG00000222009	BTBD19
chr1	44813029	G	T	ENST00000450269	ENSG00000222009	BTBD19
chr1	44813037	C	A	ENST00000450269	ENSG00000222009	BTBD19
chr1	44813050	G	T	ENST00000450269	ENSG00000222009	BTBD19
chr1	44813062	C	T	ENST00000450269	ENSG00000222009	BTBD19
chr1	44813065	G	A	ENST00000450269	ENSG00000222009	BTBD19	TRUE	FALSE
chr1	44813065	G	C	ENST00000450269	ENSG00000222009	BTBD19	TRUE	FALSE
chr1	44813065	G	T	ENST00000450269	ENSG00000222009	BTBD19	TRUE	FALSE
chr1	44813066	T	A	ENST00000450269	ENSG00000222009	BTBD19	TRUE	FALSE
chr1	44813066	T	C	ENST00000450269	ENSG00000222009	BTBD19	TRUE	FALSE
chr1	44813066	T	G	ENST00000450269	ENSG00000222009	BTBD19	TRUE	FALSE
chr1	44813136	A	C	ENST00000450269	ENSG00000222009	BTBD19	TRUE	FALSE
chr1	44813136	A	G	ENST00000450269	ENSG00000222009	BTBD19	TRUE	FALSE
chr1	44813136	A	T	ENST00000450269	ENSG00000222009	BTBD19	TRUE	FALSE
chr1	44813137	G	A	ENST00000450269	ENSG00000222009	BTBD19	TRUE	FALSE
chr1	44813137	G	C	ENST00000450269	ENSG00000222009	BTBD19	TRUE	FALSE
chr1	44813137	G	T	ENST00000450269	ENSG00000222009	BTBD19	TRUE	FALSE
chr1	44813138	G	T	ENST00000450269	ENSG00000222009	BTBD19
chr1	44813153	C	T	ENST00000450269	ENSG00000222009	BTBD19
chr1	44813165	G	T	ENST00000450269	ENSG00000222009	BTBD19
chr1	44813172	C	A	ENST00000450269	ENSG00000222009	BTBD19
chr1	44813207	A	T	ENST00000450269	ENSG00000222009	BTBD19
chr1	44813215	C	A	ENST00000450269	ENSG00000222009	BTBD19
chr1	44813222	G	T	ENST00000450269	ENSG00000222009	BTBD19
chr1	44813228	G	T	ENST00000450269	ENSG00000222009	BTBD19
chr1	44813246	C	T	ENST00000450269	ENSG00000222009	BTBD19
chr1	44813253	G	A	ENST00000450269	ENSG00000222009	BTBD19
chr1	44813254	G	A	ENST00000450269	ENSG00000222009	BTBD19
chr1	44813270	G	A	ENST00000450269	ENSG00000222009	BTBD19	TRUE	FALSE
chr1	44813270	G	C	ENST00000450269	ENSG00000222009	BTBD19	TRUE	FALSE
chr1	44813270	G	T	ENST00000450269	ENSG00000222009	BTBD19	TRUE	FALSE
chr1	44813271	T	A	ENST00000450269	ENSG00000222009	BTBD19	TRUE	FALSE
chr1	44813271	T	C	ENST00000450269	ENSG00000222009	BTBD19	TRUE	FALSE
chr1	44813271	T	G	ENST00000450269	ENSG00000222009	BTBD19	TRUE	FALSE
chr1	44813372	A	C	ENST00000450269	ENSG00000222009	BTBD19	TRUE	FALSE
chr1	44813372	A	G	ENST00000450269	ENSG00000222009	BTBD19	TRUE	FALSE
chr1	44813372	A	T	ENST00000450269	ENSG00000222009	BTBD19	TRUE	FALSE
chr1	44813373	G	A	ENST00000450269	ENSG00000222009	BTBD19	TRUE	FALSE
chr1	44813373	G	C	ENST00000450269	ENSG00000222009	BTBD19	TRUE	FALSE
chr1	44813373	G	T	ENST00000450269	ENSG00000222009	BTBD19	TRUE	FALSE
chr1	44813383	G	T	ENST00000450269	ENSG00000222009	BTBD19
chr1	44813398	G	T	ENST00000450269	ENSG00000222009	BTBD19
chr1	44813419	A	T	ENST00000450269	ENSG00000222009	BTBD19
chr1	44813422	G	T	ENST00000450269	ENSG00000222009	BTBD19
chr1	44813428	A	T	ENST00000450269	ENSG00000222009	BTBD19
chr1	44813438	T	A	ENST00000450269	ENSG00000222009	BTBD19
chr1	44813452	G	T	ENST00000450269	ENSG00000222009	BTBD19
chr1	44813467	G	T	ENST00000450269	ENSG00000222009	BTBD19
chr1	44813470	G	T	ENST00000450269	ENSG00000222009	BTBD19
chr1	44813473	C	T	ENST00000450269	ENSG00000222009	BTBD19
chr1	44813482	C	T	ENST00000450269	ENSG00000222009	BTBD19
chr1	44813485	G	T	ENST00000450269	ENSG00000222009	BTBD19
chr1	44813500	G	A	ENST00000450269	ENSG00000222009	BTBD19	TRUE	FALSE
chr1	44813500	G	C	ENST00000450269	ENSG00000222009	BTBD19	TRUE	FALSE
chr1	44813500	G	T	ENST00000450269	ENSG00000222009	BTBD19	TRUE	FALSE
chr1	44813501	T	A	ENST00000450269	ENSG00000222009	BTBD19	TRUE	FALSE
chr1	44813501	T	C	ENST00000450269	ENSG00000222009	BTBD19	TRUE	FALSE
chr1	44813501	T	G	ENST00000450269	ENSG00000222009	BTBD19	TRUE	FALSE
chr1	44813636	A	C	ENST00000450269	ENSG00000222009	BTBD19	TRUE	FALSE
chr1	44813636	A	G	ENST00000450269	ENSG00000222009	BTBD19	TRUE	FALSE
chr1	44813636	A	T	ENST00000450269	ENSG00000222009	BTBD19	TRUE	FALSE
chr1	44813637	G	A	ENST00000450269	ENSG00000222009	BTBD19	TRUE	FALSE
chr1	44813637	G	C	ENST00000450269	ENSG00000222009	BTBD19	TRUE	FALSE
chr1	44813637	G	T	ENST00000450269	ENSG00000222009	BTBD19	TRUE	FALSE
chr1	44813641	G	T	ENST00000450269	ENSG00000222009	BTBD19
chr1	44813644	C	T	ENST00000450269	ENSG00000222009	BTBD19
chr1	44813653	G	T	ENST00000450269	ENSG00000222009	BTBD19
chr1	44813660	G	A	ENST00000450269	ENSG00000222009	BTBD19
chr1	44813661	G	A	ENST00000450269	ENSG00000222009	BTBD19
chr1	44813662	A	T	ENST00000450269	ENSG00000222009	BTBD19
chr1	44813667	C	A	ENST00000450269	ENSG00000222009	BTBD19
chr1	44813680	A	T	ENST00000450269	ENSG00000222009	BTBD19
chr1	44813689	G	T	ENST00000450269	ENSG00000222009	BTBD19
chr1	44813709	T	A	ENST00000450269	ENSG00000222009	BTBD19
chr1	44813719	A	T	ENST00000450269	ENSG00000222009	BTBD19
chr1	44813737	G	T	ENST00000450269	ENSG00000222009	BTBD19
chr1	44813767	A	T	ENST00000450269	ENSG00000222009	BTBD19
chr1	44822438	C	A	ENST00000372192	ENSG00000117425	PTCH2	FALSE	FALSE
chr1	44822478	C	T	ENST00000372192	ENSG00000117425	PTCH2	FALSE	FALSE
chr1	44822479	C	T	ENST00000372192	ENSG00000117425	PTCH2	FALSE	FALSE
chr1	44822489	C	A	ENST00000372192	ENSG00000117425	PTCH2	FALSE	FALSE
chr1	44822508	G	C	ENST00000372192	ENSG00000117425	PTCH2	FALSE	FALSE
chr1	44822508	G	T	ENST00000372192	ENSG00000117425	PTCH2	FALSE	FALSE
chr1	44822564	T	A	ENST00000372192	ENSG00000117425	PTCH2	FALSE	FALSE
chr1	44822576	G	A	ENST00000372192	ENSG00000117425	PTCH2	FALSE	FALSE
chr1	44822598	C	T	ENST00000372192	ENSG00000117425	PTCH2	FALSE	FALSE
chr1	44822599	C	T	ENST00000372192	ENSG00000117425	PTCH2	FALSE	FALSE
chr1	44822615	C	A	ENST00000372192	ENSG00000117425	PTCH2	FALSE	FALSE
chr1	44822618	G	A	ENST00000372192	ENSG00000117425	PTCH2	FALSE	FALSE
chr1	44822642	C	A	ENST00000372192	ENSG00000117425	PTCH2	FALSE	FALSE
chr1	44822651	C	A	ENST00000372192	ENSG00000117425	PTCH2	FALSE	FALSE
chr1	44822654	T	A	ENST00000372192	ENSG00000117425	PTCH2	FALSE	FALSE
chr1	44822655	G	C	ENST00000372192	ENSG00000117425	PTCH2	FALSE	FALSE
chr1	44822655	G	T	ENST00000372192	ENSG00000117425	PTCH2	FALSE	FALSE
chr1	44822663	G	A	ENST00000372192	ENSG00000117425	PTCH2	FALSE	FALSE
chr1	44822670	C	A	ENST00000372192	ENSG00000117425	PTCH2	FALSE	FALSE
chr1	44822670	C	G	ENST00000372192	ENSG00000117425	PTCH2	FALSE	FALSE
chr1	44822670	C	T	ENST00000372192	ENSG00000117425	PTCH2	FALSE	FALSE
chr1	44822671	T	A	ENST00000372192	ENSG00000117425	PTCH2	FALSE	FALSE
chr1	44822671	T	C	ENST00000372192	ENSG00000117425	PTCH2	FALSE	FALSE
chr1	44822671	T	G	ENST00000372192	ENSG00000117425	PTCH2	FALSE	FALSE
chr1	44823067	A	C	ENST00000372192	ENSG00000117425	PTCH2	TRUE	FALSE
chr1	44823067	A	G	ENST00000372192	ENSG00000117425	PTCH2	TRUE	FALSE
chr1	44823067	A	T	ENST00000372192	ENSG00000117425	PTCH2	TRUE	FALSE
chr1	44823068	C	A	ENST00000372192	ENSG00000117425	PTCH2	TRUE	FALSE
chr1	44823068	C	G	ENST00000372192	ENSG00000117425	PTCH2	TRUE	FALSE
chr1	44823068	C	T	ENST00000372192	ENSG00000117425	PTCH2	TRUE	FALSE
chr1	44823071	C	A	ENST00000372192	ENSG00000117425	PTCH2	FALSE	FALSE
chr1	44823119	C	A	ENST00000372192	ENSG00000117425	PTCH2	FALSE	FALSE
chr1	44823165	G	C	ENST00000372192	ENSG00000117425	PTCH2	TRUE	TRUE
chr1	44823165	G	T	ENST00000372192	ENSG00000117425	PTCH2	TRUE	TRUE
chr1	44823169	C	A	ENST00000372192	ENSG00000117425	PTCH2	TRUE	FALSE
chr1	44823169	C	G	ENST00000372192	ENSG00000117425	PTCH2	TRUE	FALSE
chr1	44823169	C	T	ENST00000372192	ENSG00000117425	PTCH2	TRUE	FALSE
chr1	44823170	T	A	ENST00000372192	ENSG00000117425	PTCH2	TRUE	FALSE
chr1	44823170	T	C	ENST00000372192	ENSG00000117425	PTCH2	TRUE	FALSE
chr1	44823170	T	G	ENST00000372192	ENSG00000117425	PTCH2	TRUE	FALSE
chr1	44823241	A	C	ENST00000372192	ENSG00000117425	PTCH2	TRUE	FALSE
chr1	44823241	A	G	ENST00000372192	ENSG00000117425	PTCH2	TRUE	FALSE
chr1	44823241	A	T	ENST00000372192	ENSG00000117425	PTCH2	TRUE	FALSE
chr1	44823242	C	A	ENST00000372192	ENSG00000117425	PTCH2	TRUE	FALSE
chr1	44823242	C	G	ENST00000372192	ENSG00000117425	PTCH2	TRUE	FALSE
chr1	44823242	C	T	ENST00000372192	ENSG00000117425	PTCH2	TRUE	FALSE
chr1	44823291	A	T	ENST00000372192	ENSG00000117425	PTCH2	TRUE	TRUE
chr1	44823334	C	A	ENST00000372192	ENSG00000117425	PTCH2	TRUE	TRUE
chr1	44823370	G	A	ENST00000372192	ENSG00000117425	PTCH2	TRUE	TRUE
chr1	44823386	C	A	ENST00000372192	ENSG00000117425	PTCH2	TRUE	FALSE
chr1	44823386	C	G	ENST00000372192	ENSG00000117425	PTCH2	TRUE	FALSE
chr1	44823386	C	T	ENST00000372192	ENSG00000117425	PTCH2	TRUE	FALSE
chr1	44823387	T	A	ENST00000372192	ENSG00000117425	PTCH2	TRUE	FALSE
chr1	44823387	T	C	ENST00000372192	ENSG00000117425	PTCH2	TRUE	FALSE
chr1	44823387	T	G	ENST00000372192	ENSG00000117425	PTCH2	TRUE	FALSE
chr1	44826248	A	C	ENST00000372192	ENSG00000117425	PTCH2	TRUE	FALSE
chr1	44826248	A	G	ENST00000372192	ENSG00000117425	PTCH2	TRUE	FALSE
chr1	44826248	A	T	ENST00000372192	ENSG00000117425	PTCH2	TRUE	FALSE
chr1	44826249	C	A	ENST00000372192	ENSG00000117425	PTCH2	TRUE	FALSE
chr1	44826249	C	G	ENST00000372192	ENSG00000117425	PTCH2	TRUE	FALSE
chr1	44826249	C	T	ENST00000372192	ENSG00000117425	PTCH2	TRUE	FALSE
chr1	44826273	C	A	ENST00000372192	ENSG00000117425	PTCH2	TRUE	TRUE
chr1	44826327	T	A	ENST00000372192	ENSG00000117425	PTCH2	TRUE	TRUE
chr1	44826360	C	A	ENST00000372192	ENSG00000117425	PTCH2	TRUE	TRUE
chr1	44826388	C	A	ENST00000372192	ENSG00000117425	PTCH2	TRUE	FALSE
chr1	44826388	C	G	ENST00000372192	ENSG00000117425	PTCH2	TRUE	FALSE
chr1	44826388	C	T	ENST00000372192	ENSG00000117425	PTCH2	TRUE	FALSE
chr1	44826389	T	A	ENST00000372192	ENSG00000117425	PTCH2	TRUE	FALSE
chr1	44826389	T	C	ENST00000372192	ENSG00000117425	PTCH2	TRUE	FALSE
chr1	44826389	T	G	ENST00000372192	ENSG00000117425	PTCH2	TRUE	FALSE
chr1	44826486	A	C	ENST00000372192	ENSG00000117425	PTCH2	TRUE	FALSE
chr1	44826486	A	G	ENST00000372192	ENSG00000117425	PTCH2	TRUE	FALSE
chr1	44826486	A	T	ENST00000372192	ENSG00000117425	PTCH2	TRUE	FALSE
chr1	44826487	C	A	ENST00000372192	ENSG00000117425	PTCH2	TRUE	FALSE
chr1	44826487	C	G	ENST00000372192	ENSG00000117425	PTCH2	TRUE	FALSE
chr1	44826487	C	T	ENST00000372192	ENSG00000117425	PTCH2	TRUE	FALSE
chr1	44826503	C	T	ENST00000372192	ENSG00000117425	PTCH2	TRUE	TRUE
chr1	44826504	C	T	ENST00000372192	ENSG00000117425	PTCH2	TRUE	TRUE
chr1	44826527	A	T	ENST00000372192	ENSG00000117425	PTCH2	TRUE	TRUE
chr1	44826542	G	T	ENST00000372192	ENSG00000117425	PTCH2	TRUE	TRUE
chr1	44826557	G	T	ENST00000372192	ENSG00000117425	PTCH2	TRUE	TRUE
chr1	44826575	G	T	ENST00000372192	ENSG00000117425	PTCH2	TRUE	TRUE
chr1	44826593	A	C	ENST00000372192	ENSG00000117425	PTCH2	TRUE	TRUE
chr1	44826593	A	T	ENST00000372192	ENSG00000117425	PTCH2	TRUE	TRUE
chr1	44826598	G	A	ENST00000372192	ENSG00000117425	PTCH2	TRUE	TRUE
chr1	44826601	C	A	ENST00000372192	ENSG00000117425	PTCH2	TRUE	TRUE
chr1	44826602	C	T	ENST00000372192	ENSG00000117425	PTCH2	TRUE	TRUE
chr1	44826603	C	T	ENST00000372192	ENSG00000117425	PTCH2	TRUE	TRUE
chr1	44826629	G	C	ENST00000372192	ENSG00000117425	PTCH2	TRUE	TRUE
chr1	44826629	G	T	ENST00000372192	ENSG00000117425	PTCH2	TRUE	TRUE
chr1	44826649	G	A	ENST00000372192	ENSG00000117425	PTCH2	TRUE	TRUE
chr1	44826658	C	A	ENST00000372192	ENSG00000117425	PTCH2	TRUE	TRUE
chr1	44826662	G	T	ENST00000372192	ENSG00000117425	PTCH2	TRUE	TRUE
chr1	44826682	C	A	ENST00000372192	ENSG00000117425	PTCH2	TRUE	TRUE
chr1	44826691	C	A	ENST00000372192	ENSG00000117425	PTCH2	TRUE	TRUE
chr1	44826709	T	A	ENST00000372192	ENSG00000117425	PTCH2	TRUE	TRUE
chr1	44826712	G	A	ENST00000372192	ENSG00000117425	PTCH2	TRUE	TRUE
chr1	44826739	G	A	ENST00000372192	ENSG00000117425	PTCH2	TRUE	TRUE
chr1	44826748	C	A	ENST00000372192	ENSG00000117425	PTCH2	TRUE	TRUE
chr1	44826750	A	T	ENST00000372192	ENSG00000117425	PTCH2	TRUE	TRUE
chr1	44826757	G	A	ENST00000372192	ENSG00000117425	PTCH2	TRUE	TRUE
chr1	44826769	C	A	ENST00000372192	ENSG00000117425	PTCH2	TRUE	FALSE
chr1	44826769	C	G	ENST00000372192	ENSG00000117425	PTCH2	TRUE	FALSE
chr1	44826769	C	T	ENST00000372192	ENSG00000117425	PTCH2	TRUE	FALSE
chr1	44826770	T	A	ENST00000372192	ENSG00000117425	PTCH2	TRUE	FALSE
chr1	44826770	T	C	ENST00000372192	ENSG00000117425	PTCH2	TRUE	FALSE
chr1	44826770	T	G	ENST00000372192	ENSG00000117425	PTCH2	TRUE	FALSE
chr1	44826900	A	C	ENST00000372192	ENSG00000117425	PTCH2	TRUE	FALSE
chr1	44826900	A	G	ENST00000372192	ENSG00000117425	PTCH2	TRUE	FALSE
chr1	44826900	A	T	ENST00000372192	ENSG00000117425	PTCH2	TRUE	FALSE
chr1	44826901	C	A	ENST00000372192	ENSG00000117425	PTCH2	TRUE	FALSE
chr1	44826901	C	G	ENST00000372192	ENSG00000117425	PTCH2	TRUE	FALSE
chr1	44826901	C	T	ENST00000372192	ENSG00000117425	PTCH2	TRUE	FALSE
chr1	44826914	C	A	ENST00000372192	ENSG00000117425	PTCH2	TRUE	TRUE
chr1	44826927	G	C	ENST00000372192	ENSG00000117425	PTCH2	TRUE	TRUE
chr1	44826927	G	T	ENST00000372192	ENSG00000117425	PTCH2	TRUE	TRUE
chr1	44826932	T	A	ENST00000372192	ENSG00000117425	PTCH2	TRUE	TRUE
chr1	44826942	C	T	ENST00000372192	ENSG00000117425	PTCH2	TRUE	TRUE
chr1	44826943	C	T	ENST00000372192	ENSG00000117425	PTCH2	TRUE	TRUE
chr1	44826947	C	A	ENST00000372192	ENSG00000117425	PTCH2	TRUE	TRUE
chr1	44826960	G	C	ENST00000372192	ENSG00000117425	PTCH2	TRUE	TRUE
chr1	44826960	G	T	ENST00000372192	ENSG00000117425	PTCH2	TRUE	TRUE
chr1	44826974	G	A	ENST00000372192	ENSG00000117425	PTCH2	TRUE	TRUE
chr1	44826976	G	C	ENST00000372192	ENSG00000117425	PTCH2	TRUE	TRUE
chr1	44826976	G	T	ENST00000372192	ENSG00000117425	PTCH2	TRUE	TRUE
chr1	44827008	C	T	ENST00000372192	ENSG00000117425	PTCH2	TRUE	TRUE
chr1	44827009	C	T	ENST00000372192	ENSG00000117425	PTCH2	TRUE	TRUE
chr1	44827026	G	C	ENST00000372192	ENSG00000117425	PTCH2	TRUE	TRUE
chr1	44827026	G	T	ENST00000372192	ENSG00000117425	PTCH2	TRUE	TRUE
chr1	44827037	C	A	ENST00000372192	ENSG00000117425	PTCH2	TRUE	TRUE
chr1	44827052	C	A	ENST00000372192	ENSG00000117425	PTCH2	TRUE	TRUE
chr1	44827055	C	A	ENST00000372192	ENSG00000117425	PTCH2	TRUE	TRUE
chr1	44827058	T	A	ENST00000372192	ENSG00000117425	PTCH2	TRUE	TRUE
chr1	44827070	T	A	ENST00000372192	ENSG00000117425	PTCH2	TRUE	TRUE
chr1	44827083	C	A	ENST00000372192	ENSG00000117425	PTCH2	TRUE	FALSE
chr1	44827083	C	G	ENST00000372192	ENSG00000117425	PTCH2	TRUE	FALSE
chr1	44827083	C	T	ENST00000372192	ENSG00000117425	PTCH2	TRUE	FALSE
chr1	44827084	T	A	ENST00000372192	ENSG00000117425	PTCH2	TRUE	FALSE
chr1	44827084	T	C	ENST00000372192	ENSG00000117425	PTCH2	TRUE	FALSE
chr1	44827084	T	G	ENST00000372192	ENSG00000117425	PTCH2	TRUE	FALSE
chr1	44827165	A	C	ENST00000372192	ENSG00000117425	PTCH2	TRUE	FALSE
chr1	44827165	A	G	ENST00000372192	ENSG00000117425	PTCH2	TRUE	FALSE
chr1	44827165	A	T	ENST00000372192	ENSG00000117425	PTCH2	TRUE	FALSE
chr1	44827166	C	A	ENST00000372192	ENSG00000117425	PTCH2	TRUE	FALSE
chr1	44827166	C	G	ENST00000372192	ENSG00000117425	PTCH2	TRUE	FALSE
chr1	44827166	C	T	ENST00000372192	ENSG00000117425	PTCH2	TRUE	FALSE
chr1	44827169	G	A	ENST00000372192	ENSG00000117425	PTCH2	TRUE	TRUE
chr1	44827187	C	A	ENST00000372192	ENSG00000117425	PTCH2	TRUE	TRUE
chr1	44827190	G	A	ENST00000372192	ENSG00000117425	PTCH2	TRUE	TRUE
chr1	44827199	C	A	ENST00000372192	ENSG00000117425	PTCH2	TRUE	TRUE
chr1	44827205	G	A	ENST00000372192	ENSG00000117425	PTCH2	TRUE	TRUE
chr1	44827217	T	A	ENST00000372192	ENSG00000117425	PTCH2	TRUE	TRUE
chr1	44827218	G	C	ENST00000372192	ENSG00000117425	PTCH2	TRUE	TRUE
chr1	44827218	G	T	ENST00000372192	ENSG00000117425	PTCH2	TRUE	TRUE
chr1	44827238	C	A	ENST00000372192	ENSG00000117425	PTCH2	TRUE	TRUE
chr1	44827251	G	C	ENST00000372192	ENSG00000117425	PTCH2	TRUE	TRUE
chr1	44827251	G	T	ENST00000372192	ENSG00000117425	PTCH2	TRUE	TRUE
chr1	44827255	G	T	ENST00000372192	ENSG00000117425	PTCH2	TRUE	TRUE
chr1	44827281	C	T	ENST00000372192	ENSG00000117425	PTCH2	TRUE	TRUE
chr1	44827282	C	T	ENST00000372192	ENSG00000117425	PTCH2	TRUE	TRUE
chr1	44827289	G	A	ENST00000372192	ENSG00000117425	PTCH2	TRUE	TRUE
chr1	44827304	G	A	ENST00000372192	ENSG00000117425	PTCH2	TRUE	TRUE
chr1	44827310	C	A	ENST00000372192	ENSG00000117425	PTCH2	TRUE	FALSE
chr1	44827310	C	G	ENST00000372192	ENSG00000117425	PTCH2	TRUE	FALSE
chr1	44827310	C	T	ENST00000372192	ENSG00000117425	PTCH2	TRUE	FALSE
chr1	44827311	T	A	ENST00000372192	ENSG00000117425	PTCH2	TRUE	FALSE
chr1	44827311	T	C	ENST00000372192	ENSG00000117425	PTCH2	TRUE	FALSE
chr1	44827311	T	G	ENST00000372192	ENSG00000117425	PTCH2	TRUE	FALSE
chr1	44827400	A	C	ENST00000372192	ENSG00000117425	PTCH2	TRUE	FALSE
chr1	44827400	A	G	ENST00000372192	ENSG00000117425	PTCH2	TRUE	FALSE
chr1	44827400	A	T	ENST00000372192	ENSG00000117425	PTCH2	TRUE	FALSE
chr1	44827401	C	A	ENST00000372192	ENSG00000117425	PTCH2	TRUE	FALSE
chr1	44827401	C	G	ENST00000372192	ENSG00000117425	PTCH2	TRUE	FALSE
chr1	44827401	C	T	ENST00000372192	ENSG00000117425	PTCH2	TRUE	FALSE
chr1	44827402	C	A	ENST00000372192	ENSG00000117425	PTCH2	TRUE	TRUE
chr1	44827405	G	A	ENST00000372192	ENSG00000117425	PTCH2	TRUE	TRUE
chr1	44827409	C	T	ENST00000372192	ENSG00000117425	PTCH2	TRUE	TRUE
chr1	44827410	C	T	ENST00000372192	ENSG00000117425	PTCH2	TRUE	TRUE
chr1	44827418	G	C	ENST00000372192	ENSG00000117425	PTCH2	TRUE	TRUE
chr1	44827418	G	T	ENST00000372192	ENSG00000117425	PTCH2	TRUE	TRUE
chr1	44827421	A	C	ENST00000372192	ENSG00000117425	PTCH2	TRUE	TRUE
chr1	44827421	A	T	ENST00000372192	ENSG00000117425	PTCH2	TRUE	TRUE
chr1	44827430	C	T	ENST00000372192	ENSG00000117425	PTCH2	TRUE	TRUE
chr1	44827431	C	T	ENST00000372192	ENSG00000117425	PTCH2	TRUE	TRUE
chr1	44827447	G	A	ENST00000372192	ENSG00000117425	PTCH2	TRUE	TRUE
chr1	44827474	T	A	ENST00000372192	ENSG00000117425	PTCH2	TRUE	TRUE
chr1	44827492	G	A	ENST00000372192	ENSG00000117425	PTCH2	TRUE	TRUE
chr1	44827516	G	A	ENST00000372192	ENSG00000117425	PTCH2	TRUE	TRUE
chr1	44827526	G	C	ENST00000372192	ENSG00000117425	PTCH2	TRUE	TRUE
chr1	44827526	G	T	ENST00000372192	ENSG00000117425	PTCH2	TRUE	TRUE
chr1	44827543	G	A	ENST00000372192	ENSG00000117425	PTCH2	TRUE	TRUE
chr1	44827561	C	A	ENST00000372192	ENSG00000117425	PTCH2	TRUE	TRUE
chr1	44827562	G	C	ENST00000372192	ENSG00000117425	PTCH2	TRUE	TRUE
chr1	44827562	G	T	ENST00000372192	ENSG00000117425	PTCH2	TRUE	TRUE
chr1	44827574	G	C	ENST00000372192	ENSG00000117425	PTCH2	TRUE	TRUE
chr1	44827574	G	T	ENST00000372192	ENSG00000117425	PTCH2	TRUE	TRUE
chr1	44827585	G	A	ENST00000372192	ENSG00000117425	PTCH2	TRUE	TRUE
chr1	44827606	C	A	ENST00000372192	ENSG00000117425	PTCH2	TRUE	TRUE
chr1	44827609	T	A	ENST00000372192	ENSG00000117425	PTCH2	TRUE	TRUE
chr1	44827651	G	A	ENST00000372192	ENSG00000117425	PTCH2	TRUE	TRUE
chr1	44827656	A	T	ENST00000372192	ENSG00000117425	PTCH2	TRUE	TRUE
chr1	44827666	C	A	ENST00000372192	ENSG00000117425	PTCH2	TRUE	TRUE
chr1	44827667	G	C	ENST00000372192	ENSG00000117425	PTCH2	TRUE	TRUE
chr1	44827667	G	T	ENST00000372192	ENSG00000117425	PTCH2	TRUE	TRUE
chr1	44827715	C	A	ENST00000372192	ENSG00000117425	PTCH2	TRUE	FALSE
chr1	44827715	C	G	ENST00000372192	ENSG00000117425	PTCH2	TRUE	FALSE
chr1	44827715	C	T	ENST00000372192	ENSG00000117425	PTCH2	TRUE	FALSE
chr1	44827716	T	A	ENST00000372192	ENSG00000117425	PTCH2	TRUE	FALSE
chr1	44827716	T	C	ENST00000372192	ENSG00000117425	PTCH2	TRUE	FALSE
chr1	44827716	T	G	ENST00000372192	ENSG00000117425	PTCH2	TRUE	FALSE
chr1	44827841	A	C	ENST00000372192	ENSG00000117425	PTCH2	TRUE	FALSE
chr1	44827841	A	G	ENST00000372192	ENSG00000117425	PTCH2	FALSE	FALSE
chr1	44827841	A	T	ENST00000372192	ENSG00000117425	PTCH2	TRUE	FALSE
chr1	44827842	C	A	ENST00000372192	ENSG00000117425	PTCH2	TRUE	FALSE
chr1	44827842	C	G	ENST00000372192	ENSG00000117425	PTCH2	TRUE	FALSE
chr1	44827842	C	T	ENST00000372192	ENSG00000117425	PTCH2	TRUE	FALSE
chr1	44827845	T	A	ENST00000372192	ENSG00000117425	PTCH2	TRUE	TRUE
chr1	44827853	G	C	ENST00000372192	ENSG00000117425	PTCH2	TRUE	TRUE
chr1	44827853	G	T	ENST00000372192	ENSG00000117425	PTCH2	TRUE	TRUE
chr1	44827857	G	A	ENST00000372192	ENSG00000117425	PTCH2	TRUE	TRUE
chr1	44827865	A	T	ENST00000372192	ENSG00000117425	PTCH2	TRUE	TRUE
chr1	44827878	G	A	ENST00000372192	ENSG00000117425	PTCH2	TRUE	TRUE
chr1	44827879	A	C	ENST00000372192	ENSG00000117425	PTCH2	TRUE	TRUE
chr1	44827879	A	T	ENST00000372192	ENSG00000117425	PTCH2	TRUE	TRUE
chr1	44827903	C	T	ENST00000372192	ENSG00000117425	PTCH2	TRUE	TRUE
chr1	44827904	C	T	ENST00000372192	ENSG00000117425	PTCH2	TRUE	TRUE
chr1	44827912	A	T	ENST00000372192	ENSG00000117425	PTCH2	TRUE	TRUE
chr1	44827926	T	A	ENST00000372192	ENSG00000117425	PTCH2	TRUE	TRUE
chr1	44827927	G	T	ENST00000372192	ENSG00000117425	PTCH2	TRUE	TRUE
chr1	44827938	T	A	ENST00000372192	ENSG00000117425	PTCH2	TRUE	TRUE
chr1	44827941	G	A	ENST00000372192	ENSG00000117425	PTCH2	TRUE	TRUE
chr1	44827950	C	A	ENST00000372192	ENSG00000117425	PTCH2	TRUE	TRUE
chr1	44827953	C	A	ENST00000372192	ENSG00000117425	PTCH2	TRUE	TRUE
chr1	44827956	C	A	ENST00000372192	ENSG00000117425	PTCH2	TRUE	TRUE
chr1	44827959	G	A	ENST00000372192	ENSG00000117425	PTCH2	TRUE	TRUE
chr1	44827986	C	A	ENST00000372192	ENSG00000117425	PTCH2	TRUE	TRUE
chr1	44828001	C	A	ENST00000372192	ENSG00000117425	PTCH2	TRUE	TRUE
chr1	44828043	G	A	ENST00000372192	ENSG00000117425	PTCH2	TRUE	TRUE
chr1	44828070	G	A	ENST00000372192	ENSG00000117425	PTCH2	TRUE	TRUE
chr1	44828082	C	A	ENST00000372192	ENSG00000117425	PTCH2	TRUE	TRUE
chr1	44828083	A	T	ENST00000372192	ENSG00000117425	PTCH2	TRUE	TRUE
chr1	44828100	G	A	ENST00000372192	ENSG00000117425	PTCH2	TRUE	TRUE
chr1	44828154	C	A	ENST00000372192	ENSG00000117425	PTCH2	TRUE	TRUE
chr1	44828157	G	A	ENST00000372192	ENSG00000117425	PTCH2	TRUE	TRUE
chr1	44828169	G	A	ENST00000372192	ENSG00000117425	PTCH2	TRUE	TRUE
chr1	44828178	G	A	ENST00000372192	ENSG00000117425	PTCH2	TRUE	TRUE
chr1	44828185	G	T	ENST00000372192	ENSG00000117425	PTCH2	TRUE	TRUE
chr1	44828192	C	A	ENST00000372192	ENSG00000117425	PTCH2	TRUE	FALSE
chr1	44828192	C	G	ENST00000372192	ENSG00000117425	PTCH2	TRUE	FALSE
chr1	44828192	C	T	ENST00000372192	ENSG00000117425	PTCH2	TRUE	FALSE
chr1	44828193	T	A	ENST00000372192	ENSG00000117425	PTCH2	TRUE	FALSE
chr1	44828193	T	C	ENST00000372192	ENSG00000117425	PTCH2	TRUE	FALSE
chr1	44828193	T	G	ENST00000372192	ENSG00000117425	PTCH2	TRUE	FALSE
chr1	44828294	A	C	ENST00000372192	ENSG00000117425	PTCH2	TRUE	FALSE
chr1	44828294	A	G	ENST00000372192	ENSG00000117425	PTCH2	TRUE	FALSE
chr1	44828294	A	T	ENST00000372192	ENSG00000117425	PTCH2	TRUE	FALSE
chr1	44828295	C	A	ENST00000372192	ENSG00000117425	PTCH2	TRUE	FALSE
chr1	44828295	C	G	ENST00000372192	ENSG00000117425	PTCH2	TRUE	FALSE
chr1	44828295	C	T	ENST00000372192	ENSG00000117425	PTCH2	TRUE	FALSE
chr1	44828304	G	T	ENST00000372192	ENSG00000117425	PTCH2	TRUE	TRUE
chr1	44828307	G	T	ENST00000372192	ENSG00000117425	PTCH2	TRUE	TRUE
chr1	44828327	G	A	ENST00000372192	ENSG00000117425	PTCH2	TRUE	TRUE
chr1	44828328	G	T	ENST00000372192	ENSG00000117425	PTCH2	TRUE	TRUE
chr1	44828394	G	T	ENST00000372192	ENSG00000117425	PTCH2	TRUE	TRUE
chr1	44828415	C	A	ENST00000372192	ENSG00000117425	PTCH2	TRUE	FALSE
chr1	44828415	C	G	ENST00000372192	ENSG00000117425	PTCH2	TRUE	FALSE
chr1	44828415	C	T	ENST00000372192	ENSG00000117425	PTCH2	TRUE	FALSE
chr1	44828416	T	A	ENST00000372192	ENSG00000117425	PTCH2	TRUE	FALSE
chr1	44828416	T	C	ENST00000372192	ENSG00000117425	PTCH2	TRUE	FALSE
chr1	44828416	T	G	ENST00000372192	ENSG00000117425	PTCH2	TRUE	FALSE
chr1	44828504	A	C	ENST00000372192	ENSG00000117425	PTCH2	TRUE	FALSE
chr1	44828504	A	G	ENST00000372192	ENSG00000117425	PTCH2	FALSE	FALSE
chr1	44828504	A	T	ENST00000372192	ENSG00000117425	PTCH2	TRUE	FALSE
chr1	44828505	C	A	ENST00000372192	ENSG00000117425	PTCH2	TRUE	FALSE
chr1	44828505	C	G	ENST00000372192	ENSG00000117425	PTCH2	TRUE	FALSE
chr1	44828505	C	T	ENST00000372192	ENSG00000117425	PTCH2	TRUE	FALSE
chr1	44828508	G	A	ENST00000372192	ENSG00000117425	PTCH2	TRUE	TRUE
chr1	44828523	G	A	ENST00000372192	ENSG00000117425	PTCH2	TRUE	TRUE
chr1	44828610	G	A	ENST00000372192	ENSG00000117425	PTCH2	TRUE	TRUE
chr1	44828614	A	T	ENST00000372192	ENSG00000117425	PTCH2	TRUE	TRUE
chr1	44828619	C	A	ENST00000372192	ENSG00000117425	PTCH2	TRUE	TRUE
chr1	44828631	C	A	ENST00000372192	ENSG00000117425	PTCH2	TRUE	TRUE
chr1	44828632	C	A	ENST00000372192	ENSG00000117425	PTCH2	TRUE	FALSE
chr1	44828632	C	G	ENST00000372192	ENSG00000117425	PTCH2	TRUE	FALSE
chr1	44828632	C	T	ENST00000372192	ENSG00000117425	PTCH2	TRUE	FALSE
chr1	44828633	T	A	ENST00000372192	ENSG00000117425	PTCH2	TRUE	FALSE
chr1	44828633	T	C	ENST00000372192	ENSG00000117425	PTCH2	TRUE	FALSE
chr1	44828633	T	G	ENST00000372192	ENSG00000117425	PTCH2	TRUE	FALSE
chr1	44828980	A	C	ENST00000372192	ENSG00000117425	PTCH2	TRUE	FALSE
chr1	44828980	A	G	ENST00000372192	ENSG00000117425	PTCH2	TRUE	FALSE
chr1	44828980	A	T	ENST00000372192	ENSG00000117425	PTCH2	TRUE	FALSE
chr1	44828981	C	A	ENST00000372192	ENSG00000117425	PTCH2	TRUE	FALSE
chr1	44828981	C	G	ENST00000372192	ENSG00000117425	PTCH2	TRUE	FALSE
chr1	44828981	C	T	ENST00000372192	ENSG00000117425	PTCH2	TRUE	FALSE
chr1	44828984	G	A	ENST00000372192	ENSG00000117425	PTCH2	TRUE	TRUE
chr1	44829008	C	A	ENST00000372192	ENSG00000117425	PTCH2	TRUE	TRUE
chr1	44829053	C	A	ENST00000372192	ENSG00000117425	PTCH2	TRUE	TRUE
chr1	44829061	A	T	ENST00000372192	ENSG00000117425	PTCH2	TRUE	TRUE
chr1	44829075	C	A	ENST00000372192	ENSG00000117425	PTCH2	TRUE	FALSE
chr1	44829075	C	G	ENST00000372192	ENSG00000117425	PTCH2	TRUE	FALSE
chr1	44829075	C	T	ENST00000372192	ENSG00000117425	PTCH2	TRUE	FALSE
chr1	44829076	T	A	ENST00000372192	ENSG00000117425	PTCH2	TRUE	FALSE
chr1	44829076	T	C	ENST00000372192	ENSG00000117425	PTCH2	TRUE	FALSE
chr1	44829076	T	G	ENST00000372192	ENSG00000117425	PTCH2	TRUE	FALSE
chr1	44829155	A	C	ENST00000372192	ENSG00000117425	PTCH2	TRUE	FALSE
chr1	44829155	A	G	ENST00000372192	ENSG00000117425	PTCH2	TRUE	FALSE
chr1	44829155	A	T	ENST00000372192	ENSG00000117425	PTCH2	TRUE	FALSE
chr1	44829156	C	A	ENST00000372192	ENSG00000117425	PTCH2	TRUE	FALSE
chr1	44829156	C	G	ENST00000372192	ENSG00000117425	PTCH2	TRUE	FALSE
chr1	44829156	C	T	ENST00000372192	ENSG00000117425	PTCH2	TRUE	FALSE
chr1	44829159	G	A	ENST00000372192	ENSG00000117425	PTCH2	TRUE	TRUE
chr1	44829196	A	T	ENST00000372192	ENSG00000117425	PTCH2	TRUE	TRUE
chr1	44829212	G	C	ENST00000372192	ENSG00000117425	PTCH2	TRUE	TRUE
chr1	44829212	G	T	ENST00000372192	ENSG00000117425	PTCH2	TRUE	TRUE
chr1	44829264	G	A	ENST00000372192	ENSG00000117425	PTCH2	TRUE	TRUE
chr1	44829270	G	A	ENST00000372192	ENSG00000117425	PTCH2	TRUE	TRUE
chr1	44829274	G	T	ENST00000372192	ENSG00000117425	PTCH2	TRUE	TRUE
chr1	44829280	C	T	ENST00000372192	ENSG00000117425	PTCH2	TRUE	TRUE
chr1	44829281	C	T	ENST00000372192	ENSG00000117425	PTCH2	TRUE	TRUE
chr1	44829298	A	T	ENST00000372192	ENSG00000117425	PTCH2	TRUE	TRUE
chr1	44829304	A	C	ENST00000372192	ENSG00000117425	PTCH2	TRUE	TRUE
chr1	44829304	A	T	ENST00000372192	ENSG00000117425	PTCH2	TRUE	TRUE
chr1	44829313	C	A	ENST00000372192	ENSG00000117425	PTCH2	TRUE	FALSE
chr1	44829313	C	G	ENST00000372192	ENSG00000117425	PTCH2	TRUE	FALSE
chr1	44829313	C	T	ENST00000372192	ENSG00000117425	PTCH2	TRUE	FALSE
chr1	44829314	T	A	ENST00000372192	ENSG00000117425	PTCH2	TRUE	FALSE
chr1	44829314	T	C	ENST00000372192	ENSG00000117425	PTCH2	TRUE	FALSE
chr1	44829314	T	G	ENST00000372192	ENSG00000117425	PTCH2	TRUE	FALSE
chr1	44829400	A	C	ENST00000372192	ENSG00000117425	PTCH2	TRUE	FALSE
chr1	44829400	A	G	ENST00000372192	ENSG00000117425	PTCH2	TRUE	FALSE
chr1	44829400	A	T	ENST00000372192	ENSG00000117425	PTCH2	TRUE	FALSE
chr1	44829401	C	A	ENST00000372192	ENSG00000117425	PTCH2	TRUE	FALSE
chr1	44829401	C	G	ENST00000372192	ENSG00000117425	PTCH2	TRUE	FALSE
chr1	44829401	C	T	ENST00000372192	ENSG00000117425	PTCH2	TRUE	FALSE
chr1	44829411	A	C	ENST00000372192	ENSG00000117425	PTCH2	TRUE	TRUE
chr1	44829411	A	T	ENST00000372192	ENSG00000117425	PTCH2	TRUE	TRUE
chr1	44829419	C	A	ENST00000372192	ENSG00000117425	PTCH2	TRUE	TRUE
chr1	44829443	C	A	ENST00000372192	ENSG00000117425	PTCH2	TRUE	TRUE
chr1	44829497	G	A	ENST00000372192	ENSG00000117425	PTCH2	TRUE	TRUE
chr1	44829500	G	A	ENST00000372192	ENSG00000117425	PTCH2	TRUE	TRUE
chr1	44829512	C	A	ENST00000372192	ENSG00000117425	PTCH2	TRUE	TRUE
chr1	44829524	C	A	ENST00000372192	ENSG00000117425	PTCH2	TRUE	TRUE
chr1	44829527	G	A	ENST00000372192	ENSG00000117425	PTCH2	TRUE	TRUE
chr1	44829534	C	A	ENST00000372192	ENSG00000117425	PTCH2	TRUE	FALSE
chr1	44829534	C	G	ENST00000372192	ENSG00000117425	PTCH2	TRUE	FALSE
chr1	44829534	C	T	ENST00000372192	ENSG00000117425	PTCH2	TRUE	FALSE
chr1	44829535	T	A	ENST00000372192	ENSG00000117425	PTCH2	TRUE	FALSE
chr1	44829535	T	C	ENST00000372192	ENSG00000117425	PTCH2	TRUE	FALSE
chr1	44829535	T	G	ENST00000372192	ENSG00000117425	PTCH2	TRUE	FALSE
chr1	44829612	A	C	ENST00000372192	ENSG00000117425	PTCH2	TRUE	FALSE
chr1	44829612	A	G	ENST00000372192	ENSG00000117425	PTCH2	TRUE	FALSE
chr1	44829612	A	T	ENST00000372192	ENSG00000117425	PTCH2	TRUE	FALSE
chr1	44829613	C	A	ENST00000372192	ENSG00000117425	PTCH2	TRUE	FALSE
chr1	44829613	C	G	ENST00000372192	ENSG00000117425	PTCH2	TRUE	FALSE
chr1	44829613	C	T	ENST00000372192	ENSG00000117425	PTCH2	TRUE	FALSE
chr1	44829616	G	A	ENST00000372192	ENSG00000117425	PTCH2	TRUE	TRUE
chr1	44829631	G	A	ENST00000372192	ENSG00000117425	PTCH2	TRUE	TRUE
chr1	44829632	C	T	ENST00000372192	ENSG00000117425	PTCH2	TRUE	TRUE
chr1	44829633	C	T	ENST00000372192	ENSG00000117425	PTCH2	TRUE	TRUE
chr1	44829640	G	A	ENST00000372192	ENSG00000117425	PTCH2	TRUE	TRUE
chr1	44829658	G	A	ENST00000372192	ENSG00000117425	PTCH2	TRUE	TRUE
chr1	44829661	C	A	ENST00000372192	ENSG00000117425	PTCH2	TRUE	TRUE
chr1	44829664	C	A	ENST00000372192	ENSG00000117425	PTCH2	TRUE	TRUE
chr1	44829668	C	T	ENST00000372192	ENSG00000117425	PTCH2	TRUE	TRUE
chr1	44829669	C	T	ENST00000372192	ENSG00000117425	PTCH2	TRUE	TRUE
chr1	44829688	G	A	ENST00000372192	ENSG00000117425	PTCH2	TRUE	TRUE
chr1	44829689	A	C	ENST00000372192	ENSG00000117425	PTCH2	TRUE	TRUE
chr1	44829689	A	T	ENST00000372192	ENSG00000117425	PTCH2	TRUE	TRUE
chr1	44829709	C	A	ENST00000372192	ENSG00000117425	PTCH2	TRUE	TRUE
chr1	44829710	G	C	ENST00000372192	ENSG00000117425	PTCH2	TRUE	TRUE
chr1	44829710	G	T	ENST00000372192	ENSG00000117425	PTCH2	TRUE	TRUE
chr1	44829718	G	A	ENST00000372192	ENSG00000117425	PTCH2	TRUE	TRUE
chr1	44829735	A	T	ENST00000372192	ENSG00000117425	PTCH2	TRUE	TRUE
chr1	44829748	G	A	ENST00000372192	ENSG00000117425	PTCH2	TRUE	TRUE
chr1	44829757	C	A	ENST00000372192	ENSG00000117425	PTCH2	TRUE	TRUE
chr1	44829762	C	A	ENST00000372192	ENSG00000117425	PTCH2	TRUE	FALSE
chr1	44829762	C	G	ENST00000372192	ENSG00000117425	PTCH2	TRUE	FALSE
chr1	44829762	C	T	ENST00000372192	ENSG00000117425	PTCH2	TRUE	FALSE
chr1	44829763	T	A	ENST00000372192	ENSG00000117425	PTCH2	TRUE	FALSE
chr1	44829763	T	C	ENST00000372192	ENSG00000117425	PTCH2	TRUE	FALSE
chr1	44829763	T	G	ENST00000372192	ENSG00000117425	PTCH2	TRUE	FALSE
chr1	44829907	A	C	ENST00000372192	ENSG00000117425	PTCH2	TRUE	FALSE
chr1	44829907	A	G	ENST00000372192	ENSG00000117425	PTCH2	TRUE	FALSE
chr1	44829907	A	T	ENST00000372192	ENSG00000117425	PTCH2	TRUE	FALSE
chr1	44829908	C	A	ENST00000372192	ENSG00000117425	PTCH2	TRUE	FALSE
chr1	44829908	C	G	ENST00000372192	ENSG00000117425	PTCH2	TRUE	FALSE
chr1	44829908	C	T	ENST00000372192	ENSG00000117425	PTCH2	TRUE	FALSE
chr1	44829919	C	A	ENST00000372192	ENSG00000117425	PTCH2	TRUE	TRUE
chr1	44829922	C	A	ENST00000372192	ENSG00000117425	PTCH2	TRUE	TRUE
chr1	44829925	G	A	ENST00000372192	ENSG00000117425	PTCH2	TRUE	TRUE
chr1	44829934	T	A	ENST00000372192	ENSG00000117425	PTCH2	TRUE	TRUE
chr1	44829946	C	A	ENST00000372192	ENSG00000117425	PTCH2	TRUE	TRUE
chr1	44829954	A	T	ENST00000372192	ENSG00000117425	PTCH2	TRUE	TRUE
chr1	44829958	C	A	ENST00000372192	ENSG00000117425	PTCH2	TRUE	TRUE
chr1	44829961	C	A	ENST00000372192	ENSG00000117425	PTCH2	TRUE	TRUE
chr1	44829964	G	A	ENST00000372192	ENSG00000117425	PTCH2	TRUE	TRUE
chr1	44829965	C	T	ENST00000372192	ENSG00000117425	PTCH2	TRUE	TRUE
chr1	44829966	C	T	ENST00000372192	ENSG00000117425	PTCH2	TRUE	TRUE
chr1	44829979	T	A	ENST00000372192	ENSG00000117425	PTCH2	TRUE	TRUE
chr1	44829995	G	T	ENST00000372192	ENSG00000117425	PTCH2	TRUE	TRUE
chr1	44830012	C	A	ENST00000372192	ENSG00000117425	PTCH2	TRUE	TRUE
chr1	44830031	C	A	ENST00000372192	ENSG00000117425	PTCH2	TRUE	FALSE
chr1	44830031	C	G	ENST00000372192	ENSG00000117425	PTCH2	TRUE	FALSE
chr1	44830031	C	T	ENST00000372192	ENSG00000117425	PTCH2	TRUE	FALSE
chr1	44830032	T	A	ENST00000372192	ENSG00000117425	PTCH2	TRUE	FALSE
chr1	44830032	T	C	ENST00000372192	ENSG00000117425	PTCH2	TRUE	FALSE
chr1	44830032	T	G	ENST00000372192	ENSG00000117425	PTCH2	TRUE	FALSE
chr1	44830846	A	C	ENST00000372192	ENSG00000117425	PTCH2	TRUE	FALSE
chr1	44830846	A	G	ENST00000372192	ENSG00000117425	PTCH2	TRUE	FALSE
chr1	44830846	A	T	ENST00000372192	ENSG00000117425	PTCH2	TRUE	FALSE
chr1	44830847	C	A	ENST00000372192	ENSG00000117425	PTCH2	TRUE	FALSE
chr1	44830847	C	G	ENST00000372192	ENSG00000117425	PTCH2	TRUE	FALSE
chr1	44830847	C	T	ENST00000372192	ENSG00000117425	PTCH2	TRUE	FALSE
chr1	44830850	G	A	ENST00000372192	ENSG00000117425	PTCH2	TRUE	TRUE
chr1	44830881	G	T	ENST00000372192	ENSG00000117425	PTCH2	TRUE	TRUE
chr1	44830905	A	T	ENST00000372192	ENSG00000117425	PTCH2	TRUE	TRUE
chr1	44830920	G	C	ENST00000372192	ENSG00000117425	PTCH2	TRUE	TRUE
chr1	44830920	G	T	ENST00000372192	ENSG00000117425	PTCH2	TRUE	TRUE
chr1	44830928	G	A	ENST00000372192	ENSG00000117425	PTCH2	TRUE	TRUE
chr1	44830937	G	A	ENST00000372192	ENSG00000117425	PTCH2	TRUE	TRUE
chr1	44830943	T	A	ENST00000372192	ENSG00000117425	PTCH2	TRUE	TRUE
chr1	44830955	C	A	ENST00000372192	ENSG00000117425	PTCH2	TRUE	TRUE
chr1	44830967	C	A	ENST00000372192	ENSG00000117425	PTCH2	TRUE	TRUE
chr1	44830991	C	A	ENST00000372192	ENSG00000117425	PTCH2	TRUE	TRUE
chr1	44830994	C	A	ENST00000372192	ENSG00000117425	PTCH2	TRUE	TRUE
chr1	44831003	G	A	ENST00000372192	ENSG00000117425	PTCH2	TRUE	TRUE
chr1	44831006	C	A	ENST00000372192	ENSG00000117425	PTCH2	TRUE	TRUE
chr1	44831022	C	T	ENST00000372192	ENSG00000117425	PTCH2	TRUE	TRUE
chr1	44831023	C	T	ENST00000372192	ENSG00000117425	PTCH2	TRUE	TRUE
chr1	44831027	G	A	ENST00000372192	ENSG00000117425	PTCH2	TRUE	TRUE
chr1	44831044	C	A	ENST00000372192	ENSG00000117425	PTCH2	TRUE	FALSE
chr1	44831044	C	G	ENST00000372192	ENSG00000117425	PTCH2	TRUE	FALSE
chr1	44831044	C	T	ENST00000372192	ENSG00000117425	PTCH2	TRUE	FALSE
chr1	44831045	T	A	ENST00000372192	ENSG00000117425	PTCH2	TRUE	FALSE
chr1	44831045	T	C	ENST00000372192	ENSG00000117425	PTCH2	TRUE	FALSE
chr1	44831045	T	G	ENST00000372192	ENSG00000117425	PTCH2	TRUE	FALSE
chr1	44831704	A	C	ENST00000372192	ENSG00000117425	PTCH2	TRUE	FALSE
chr1	44831704	A	G	ENST00000372192	ENSG00000117425	PTCH2	TRUE	FALSE
chr1	44831704	A	T	ENST00000372192	ENSG00000117425	PTCH2	TRUE	FALSE
chr1	44831705	C	A	ENST00000372192	ENSG00000117425	PTCH2	TRUE	FALSE
chr1	44831705	C	G	ENST00000372192	ENSG00000117425	PTCH2	TRUE	FALSE
chr1	44831705	C	T	ENST00000372192	ENSG00000117425	PTCH2	TRUE	FALSE
chr1	44831711	G	C	ENST00000372192	ENSG00000117425	PTCH2	TRUE	TRUE
chr1	44831711	G	T	ENST00000372192	ENSG00000117425	PTCH2	TRUE	TRUE
chr1	44831728	G	A	ENST00000372192	ENSG00000117425	PTCH2	TRUE	TRUE
chr1	44831734	T	A	ENST00000372192	ENSG00000117425	PTCH2	TRUE	TRUE
chr1	44831740	C	A	ENST00000372192	ENSG00000117425	PTCH2	TRUE	TRUE
chr1	44831743	C	A	ENST00000372192	ENSG00000117425	PTCH2	TRUE	TRUE
chr1	44831744	C	T	ENST00000372192	ENSG00000117425	PTCH2	TRUE	TRUE
chr1	44831745	C	T	ENST00000372192	ENSG00000117425	PTCH2	TRUE	TRUE
chr1	44831750	G	T	ENST00000372192	ENSG00000117425	PTCH2	TRUE	TRUE
chr1	44831774	G	T	ENST00000372192	ENSG00000117425	PTCH2	TRUE	TRUE
chr1	44831788	T	A	ENST00000372192	ENSG00000117425	PTCH2	TRUE	TRUE
chr1	44831791	C	A	ENST00000372192	ENSG00000117425	PTCH2	TRUE	TRUE
chr1	44831798	C	A	ENST00000372192	ENSG00000117425	PTCH2	TRUE	FALSE
chr1	44831798	C	G	ENST00000372192	ENSG00000117425	PTCH2	TRUE	FALSE
chr1	44831798	C	T	ENST00000372192	ENSG00000117425	PTCH2	TRUE	FALSE
chr1	44831799	T	A	ENST00000372192	ENSG00000117425	PTCH2	TRUE	FALSE
chr1	44831799	T	C	ENST00000372192	ENSG00000117425	PTCH2	TRUE	FALSE
chr1	44831799	T	G	ENST00000372192	ENSG00000117425	PTCH2	TRUE	FALSE
chr1	44831973	A	C	ENST00000372192	ENSG00000117425	PTCH2	TRUE	FALSE
chr1	44831973	A	G	ENST00000372192	ENSG00000117425	PTCH2	TRUE	FALSE
chr1	44831973	A	T	ENST00000372192	ENSG00000117425	PTCH2	TRUE	FALSE
chr1	44831974	C	A	ENST00000372192	ENSG00000117425	PTCH2	TRUE	FALSE
chr1	44831974	C	G	ENST00000372192	ENSG00000117425	PTCH2	TRUE	FALSE
chr1	44831974	C	T	ENST00000372192	ENSG00000117425	PTCH2	TRUE	FALSE
chr1	44831980	C	A	ENST00000372192	ENSG00000117425	PTCH2	TRUE	TRUE
chr1	44831989	C	A	ENST00000372192	ENSG00000117425	PTCH2	TRUE	TRUE
chr1	44831995	C	A	ENST00000372192	ENSG00000117425	PTCH2	TRUE	TRUE
chr1	44832010	C	A	ENST00000372192	ENSG00000117425	PTCH2	TRUE	TRUE
chr1	44832012	G	C	ENST00000372192	ENSG00000117425	PTCH2	TRUE	TRUE
chr1	44832012	G	T	ENST00000372192	ENSG00000117425	PTCH2	TRUE	TRUE
chr1	44832016	T	A	ENST00000372192	ENSG00000117425	PTCH2	TRUE	TRUE
chr1	44832017	G	C	ENST00000372192	ENSG00000117425	PTCH2	TRUE	TRUE
chr1	44832017	G	T	ENST00000372192	ENSG00000117425	PTCH2	TRUE	TRUE
chr1	44832020	G	T	ENST00000372192	ENSG00000117425	PTCH2	TRUE	TRUE
chr1	44832028	T	A	ENST00000372192	ENSG00000117425	PTCH2	TRUE	TRUE
chr1	44832033	A	T	ENST00000372192	ENSG00000117425	PTCH2	TRUE	TRUE
chr1	44832038	C	T	ENST00000372192	ENSG00000117425	PTCH2	TRUE	TRUE
chr1	44832039	C	T	ENST00000372192	ENSG00000117425	PTCH2	TRUE	TRUE
chr1	44832045	C	A	ENST00000372192	ENSG00000117425	PTCH2	TRUE	FALSE
chr1	44832045	C	G	ENST00000372192	ENSG00000117425	PTCH2	TRUE	FALSE
chr1	44832045	C	T	ENST00000372192	ENSG00000117425	PTCH2	TRUE	FALSE
chr1	44832046	T	A	ENST00000372192	ENSG00000117425	PTCH2	TRUE	FALSE
chr1	44832046	T	C	ENST00000372192	ENSG00000117425	PTCH2	TRUE	FALSE
chr1	44832046	T	G	ENST00000372192	ENSG00000117425	PTCH2	TRUE	FALSE
chr1	44832150	A	C	ENST00000372192	ENSG00000117425	PTCH2	TRUE	FALSE
chr1	44832150	A	G	ENST00000372192	ENSG00000117425	PTCH2	TRUE	FALSE
chr1	44832150	A	T	ENST00000372192	ENSG00000117425	PTCH2	TRUE	FALSE
chr1	44832151	C	A	ENST00000372192	ENSG00000117425	PTCH2	TRUE	FALSE
chr1	44832151	C	G	ENST00000372192	ENSG00000117425	PTCH2	TRUE	FALSE
chr1	44832151	C	T	ENST00000372192	ENSG00000117425	PTCH2	TRUE	FALSE
chr1	44832153	T	A	ENST00000372192	ENSG00000117425	PTCH2	TRUE	TRUE
chr1	44832157	A	C	ENST00000372192	ENSG00000117425	PTCH2	TRUE	TRUE
chr1	44832157	A	T	ENST00000372192	ENSG00000117425	PTCH2	TRUE	TRUE
chr1	44832164	G	C	ENST00000372192	ENSG00000117425	PTCH2	TRUE	TRUE
chr1	44832164	G	T	ENST00000372192	ENSG00000117425	PTCH2	TRUE	TRUE
chr1	44832171	G	A	ENST00000372192	ENSG00000117425	PTCH2	TRUE	TRUE
chr1	44832177	T	A	ENST00000372192	ENSG00000117425	PTCH2	TRUE	TRUE
chr1	44832198	G	A	ENST00000372192	ENSG00000117425	PTCH2	TRUE	TRUE
chr1	44832219	C	A	ENST00000372192	ENSG00000117425	PTCH2	TRUE	TRUE
chr1	44832237	C	A	ENST00000372192	ENSG00000117425	PTCH2	TRUE	TRUE
chr1	44832240	C	A	ENST00000372192	ENSG00000117425	PTCH2	TRUE	TRUE
chr1	44832243	C	A	ENST00000372192	ENSG00000117425	PTCH2	TRUE	TRUE
chr1	44832246	G	A	ENST00000372192	ENSG00000117425	PTCH2	TRUE	TRUE
chr1	44832258	G	A	ENST00000372192	ENSG00000117425	PTCH2	TRUE	TRUE
chr1	44832270	G	A	ENST00000372192	ENSG00000117425	PTCH2	TRUE	TRUE
chr1	44832277	G	C	ENST00000372192	ENSG00000117425	PTCH2	TRUE	TRUE
chr1	44832277	G	T	ENST00000372192	ENSG00000117425	PTCH2	TRUE	TRUE
chr1	44832288	C	A	ENST00000372192	ENSG00000117425	PTCH2	TRUE	TRUE
chr1	44832291	C	A	ENST00000372192	ENSG00000117425	PTCH2	TRUE	TRUE
chr1	44832300	T	A	ENST00000372192	ENSG00000117425	PTCH2	TRUE	TRUE
chr1	44832303	C	A	ENST00000372192	ENSG00000117425	PTCH2	TRUE	TRUE
chr1	44832306	T	A	ENST00000372192	ENSG00000117425	PTCH2	TRUE	TRUE
chr1	44832310	G	C	ENST00000372192	ENSG00000117425	PTCH2	TRUE	TRUE
chr1	44832310	G	T	ENST00000372192	ENSG00000117425	PTCH2	TRUE	TRUE
chr1	44832321	C	A	ENST00000372192	ENSG00000117425	PTCH2	TRUE	TRUE
chr1	44832324	G	A	ENST00000372192	ENSG00000117425	PTCH2	TRUE	TRUE
chr1	44832342	C	A	ENST00000372192	ENSG00000117425	PTCH2	TRUE	FALSE
chr1	44832342	C	G	ENST00000372192	ENSG00000117425	PTCH2	TRUE	FALSE
chr1	44832342	C	T	ENST00000372192	ENSG00000117425	PTCH2	TRUE	FALSE
chr1	44832343	T	A	ENST00000372192	ENSG00000117425	PTCH2	TRUE	FALSE
chr1	44832343	T	C	ENST00000372192	ENSG00000117425	PTCH2	TRUE	FALSE
chr1	44832343	T	G	ENST00000372192	ENSG00000117425	PTCH2	TRUE	FALSE
chr1	44841845	A	C	ENST00000372192	ENSG00000117425	PTCH2	TRUE	FALSE
chr1	44841845	A	G	ENST00000372192	ENSG00000117425	PTCH2	TRUE	FALSE
chr1	44841845	A	T	ENST00000372192	ENSG00000117425	PTCH2	TRUE	FALSE
chr1	44841846	C	A	ENST00000372192	ENSG00000117425	PTCH2	TRUE	FALSE
chr1	44841846	C	G	ENST00000372192	ENSG00000117425	PTCH2	TRUE	FALSE
chr1	44841846	C	T	ENST00000372192	ENSG00000117425	PTCH2	TRUE	FALSE
chr1	44841850	C	A	ENST00000372192	ENSG00000117425	PTCH2	TRUE	TRUE
chr1	44841854	C	T	ENST00000372192	ENSG00000117425	PTCH2	TRUE	TRUE
chr1	44841855	C	T	ENST00000372192	ENSG00000117425	PTCH2	TRUE	TRUE
chr1	44841862	G	A	ENST00000372192	ENSG00000117425	PTCH2	TRUE	TRUE
chr1	44841865	C	A	ENST00000372192	ENSG00000117425	PTCH2	TRUE	TRUE
chr1	44841867	A	T	ENST00000372192	ENSG00000117425	PTCH2	TRUE	TRUE
chr1	44841877	C	A	ENST00000372192	ENSG00000117425	PTCH2	TRUE	TRUE
chr1	44841900	A	C	ENST00000372192	ENSG00000117425	PTCH2	TRUE	TRUE
chr1	44841900	A	T	ENST00000372192	ENSG00000117425	PTCH2	TRUE	TRUE
chr1	44841921	A	T	ENST00000372192	ENSG00000117425	PTCH2	TRUE	TRUE
chr1	44841928	C	A	ENST00000372192	ENSG00000117425	PTCH2	TRUE	TRUE
chr1	44841943	T	A	ENST00000372192	ENSG00000117425	PTCH2	TRUE	TRUE
chr1	44841947	A	T	ENST00000372192	ENSG00000117425	PTCH2	TRUE	TRUE
chr1	44841955	T	A	ENST00000372192	ENSG00000117425	PTCH2	TRUE	TRUE
chr1	44841958	G	A	ENST00000372192	ENSG00000117425	PTCH2	TRUE	TRUE
chr1	44841965	G	T	ENST00000372192	ENSG00000117425	PTCH2	TRUE	TRUE
chr1	44841970	C	A	ENST00000372192	ENSG00000117425	PTCH2	TRUE	TRUE
chr1	44841991	G	A	ENST00000372192	ENSG00000117425	PTCH2	TRUE	TRUE
chr1	44841995	G	C	ENST00000372192	ENSG00000117425	PTCH2	TRUE	TRUE
chr1	44841995	G	T	ENST00000372192	ENSG00000117425	PTCH2	TRUE	TRUE
chr1	44842007	C	T	ENST00000372192	ENSG00000117425	PTCH2	TRUE	TRUE
chr1	44842008	C	T	ENST00000372192	ENSG00000117425	PTCH2	TRUE	TRUE
chr1	44842021	T	A	ENST00000372192	ENSG00000117425	PTCH2	TRUE	TRUE
chr1	44842040	C	A	ENST00000372192	ENSG00000117425	PTCH2	TRUE	FALSE
chr1	44842040	C	G	ENST00000372192	ENSG00000117425	PTCH2	TRUE	FALSE
chr1	44842040	C	T	ENST00000372192	ENSG00000117425	PTCH2	TRUE	FALSE
chr1	44842041	T	A	ENST00000372192	ENSG00000117425	PTCH2	TRUE	FALSE
chr1	44842041	T	C	ENST00000372192	ENSG00000117425	PTCH2	TRUE	FALSE
chr1	44842041	T	G	ENST00000372192	ENSG00000117425	PTCH2	TRUE	FALSE
chr1	44842859	A	C	ENST00000372192	ENSG00000117425	PTCH2	TRUE	FALSE
chr1	44842859	A	G	ENST00000372192	ENSG00000117425	PTCH2	FALSE	FALSE
chr1	44842859	A	T	ENST00000372192	ENSG00000117425	PTCH2	TRUE	FALSE
chr1	44842860	C	A	ENST00000372192	ENSG00000117425	PTCH2	TRUE	FALSE
chr1	44842860	C	G	ENST00000372192	ENSG00000117425	PTCH2	TRUE	FALSE
chr1	44842860	C	T	ENST00000372192	ENSG00000117425	PTCH2	TRUE	FALSE
chr1	44842863	G	A	ENST00000372192	ENSG00000117425	PTCH2	TRUE	FALSE
chr1	44842878	G	A	ENST00000372192	ENSG00000117425	PTCH2	TRUE	FALSE
chr1	44842891	G	C	ENST00000372192	ENSG00000117425	PTCH2	FALSE	FALSE
chr1	44842891	G	T	ENST00000372192	ENSG00000117425	PTCH2	FALSE	FALSE
chr1	44842908	C	A	ENST00000372192	ENSG00000117425	PTCH2	FALSE	FALSE
chr1	44842911	T	A	ENST00000372192	ENSG00000117425	PTCH2	FALSE	FALSE
chr1	44842922	G	T	ENST00000372192	ENSG00000117425	PTCH2	FALSE	FALSE
chr1	44842926	G	A	ENST00000372192	ENSG00000117425	PTCH2	FALSE	FALSE
chr1	44850959	C	A	ENST00000360403	ENSG00000070785	EIF2B3	FALSE	FALSE
chr1	44850968	G	A	ENST00000360403	ENSG00000070785	EIF2B3	FALSE	FALSE
chr1	44850989	C	A	ENST00000360403	ENSG00000070785	EIF2B3	FALSE	FALSE
chr1	44850998	G	A	ENST00000360403	ENSG00000070785	EIF2B3	FALSE	FALSE
chr1	44851001	T	A	ENST00000360403	ENSG00000070785	EIF2B3	FALSE	FALSE
chr1	44851004	C	A	ENST00000360403	ENSG00000070785	EIF2B3	TRUE	FALSE
chr1	44851004	C	G	ENST00000360403	ENSG00000070785	EIF2B3	TRUE	FALSE
chr1	44851004	C	T	ENST00000360403	ENSG00000070785	EIF2B3	TRUE	FALSE
chr1	44851005	T	A	ENST00000360403	ENSG00000070785	EIF2B3	TRUE	FALSE
chr1	44851005	T	C	ENST00000360403	ENSG00000070785	EIF2B3	TRUE	FALSE
chr1	44851005	T	G	ENST00000360403	ENSG00000070785	EIF2B3	TRUE	FALSE
chr1	44857702	A	C	ENST00000360403	ENSG00000070785	EIF2B3	TRUE	FALSE
chr1	44857702	A	G	ENST00000360403	ENSG00000070785	EIF2B3	TRUE	FALSE
chr1	44857702	A	T	ENST00000360403	ENSG00000070785	EIF2B3	TRUE	FALSE
chr1	44857703	C	A	ENST00000360403	ENSG00000070785	EIF2B3	TRUE	FALSE
chr1	44857703	C	G	ENST00000360403	ENSG00000070785	EIF2B3	TRUE	FALSE
chr1	44857703	C	T	ENST00000360403	ENSG00000070785	EIF2B3	TRUE	FALSE
chr1	44857707	T	A	ENST00000360403	ENSG00000070785	EIF2B3	FALSE	FALSE
chr1	44857713	C	A	ENST00000360403	ENSG00000070785	EIF2B3	FALSE	FALSE
chr1	44857722	G	A	ENST00000360403	ENSG00000070785	EIF2B3	FALSE	FALSE
chr1	44857731	C	A	ENST00000360403	ENSG00000070785	EIF2B3	FALSE	FALSE
chr1	44857736	A	T	ENST00000360403	ENSG00000070785	EIF2B3	FALSE	FALSE
chr1	44857738	G	T	ENST00000360403	ENSG00000070785	EIF2B3	FALSE	FALSE
chr1	44857746	T	A	ENST00000360403	ENSG00000070785	EIF2B3	FALSE	FALSE
chr1	44857761	T	A	ENST00000360403	ENSG00000070785	EIF2B3	TRUE	TRUE
chr1	44857764	C	A	ENST00000360403	ENSG00000070785	EIF2B3	TRUE	TRUE
chr1	44857780	G	T	ENST00000360403	ENSG00000070785	EIF2B3	TRUE	TRUE
chr1	44857797	G	A	ENST00000360403	ENSG00000070785	EIF2B3	TRUE	TRUE
chr1	44857808	C	A	ENST00000360403	ENSG00000070785	EIF2B3	TRUE	FALSE
chr1	44857808	C	G	ENST00000360403	ENSG00000070785	EIF2B3	TRUE	FALSE
chr1	44857808	C	T	ENST00000360403	ENSG00000070785	EIF2B3	TRUE	FALSE
chr1	44857809	T	A	ENST00000360403	ENSG00000070785	EIF2B3	TRUE	FALSE
chr1	44857809	T	C	ENST00000360403	ENSG00000070785	EIF2B3	TRUE	FALSE
chr1	44857809	T	G	ENST00000360403	ENSG00000070785	EIF2B3	TRUE	FALSE
chr1	44874676	A	C	ENST00000360403	ENSG00000070785	EIF2B3	TRUE	FALSE
chr1	44874676	A	G	ENST00000360403	ENSG00000070785	EIF2B3	TRUE	FALSE
chr1	44874676	A	T	ENST00000360403	ENSG00000070785	EIF2B3	TRUE	FALSE
chr1	44874677	C	A	ENST00000360403	ENSG00000070785	EIF2B3	TRUE	FALSE
chr1	44874677	C	G	ENST00000360403	ENSG00000070785	EIF2B3	TRUE	FALSE
chr1	44874677	C	T	ENST00000360403	ENSG00000070785	EIF2B3	TRUE	FALSE
chr1	44874679	C	A	ENST00000360403	ENSG00000070785	EIF2B3	TRUE	TRUE
chr1	44874682	C	A	ENST00000360403	ENSG00000070785	EIF2B3	TRUE	TRUE
chr1	44874685	C	A	ENST00000360403	ENSG00000070785	EIF2B3	TRUE	TRUE
chr1	44874696	G	C	ENST00000360403	ENSG00000070785	EIF2B3	TRUE	TRUE
chr1	44874696	G	T	ENST00000360403	ENSG00000070785	EIF2B3	TRUE	TRUE
chr1	44874710	G	T	ENST00000360403	ENSG00000070785	EIF2B3	TRUE	TRUE
chr1	44874730	T	A	ENST00000360403	ENSG00000070785	EIF2B3	TRUE	TRUE
chr1	44874736	T	A	ENST00000360403	ENSG00000070785	EIF2B3	TRUE	TRUE
chr1	44874743	A	T	ENST00000360403	ENSG00000070785	EIF2B3	TRUE	TRUE
chr1	44874750	G	C	ENST00000360403	ENSG00000070785	EIF2B3	TRUE	TRUE
chr1	44874750	G	T	ENST00000360403	ENSG00000070785	EIF2B3	TRUE	TRUE
chr1	44874762	G	C	ENST00000360403	ENSG00000070785	EIF2B3	TRUE	TRUE
chr1	44874762	G	T	ENST00000360403	ENSG00000070785	EIF2B3	TRUE	TRUE
chr1	44874769	T	A	ENST00000360403	ENSG00000070785	EIF2B3	TRUE	TRUE
chr1	44874777	G	C	ENST00000360403	ENSG00000070785	EIF2B3	TRUE	TRUE
chr1	44874777	G	T	ENST00000360403	ENSG00000070785	EIF2B3	TRUE	TRUE
chr1	44874781	T	A	ENST00000360403	ENSG00000070785	EIF2B3	TRUE	TRUE
chr1	44874784	C	A	ENST00000360403	ENSG00000070785	EIF2B3	TRUE	TRUE
chr1	44874787	C	A	ENST00000360403	ENSG00000070785	EIF2B3	TRUE	TRUE
chr1	44874793	G	A	ENST00000360403	ENSG00000070785	EIF2B3	TRUE	TRUE
chr1	44874799	C	A	ENST00000360403	ENSG00000070785	EIF2B3	TRUE	TRUE
chr1	44874823	C	A	ENST00000360403	ENSG00000070785	EIF2B3	TRUE	TRUE
chr1	44874827	C	A	ENST00000360403	ENSG00000070785	EIF2B3	TRUE	FALSE
chr1	44874827	C	G	ENST00000360403	ENSG00000070785	EIF2B3	TRUE	FALSE
chr1	44874827	C	T	ENST00000360403	ENSG00000070785	EIF2B3	TRUE	FALSE
chr1	44874828	T	A	ENST00000360403	ENSG00000070785	EIF2B3	TRUE	FALSE
chr1	44874828	T	C	ENST00000360403	ENSG00000070785	EIF2B3	TRUE	FALSE
chr1	44874828	T	G	ENST00000360403	ENSG00000070785	EIF2B3	TRUE	FALSE
chr1	44875616	A	C	ENST00000360403	ENSG00000070785	EIF2B3	TRUE	FALSE
chr1	44875616	A	G	ENST00000360403	ENSG00000070785	EIF2B3	TRUE	FALSE
chr1	44875616	A	T	ENST00000360403	ENSG00000070785	EIF2B3	TRUE	FALSE
chr1	44875617	C	A	ENST00000360403	ENSG00000070785	EIF2B3	TRUE	FALSE
chr1	44875617	C	G	ENST00000360403	ENSG00000070785	EIF2B3	TRUE	FALSE
chr1	44875617	C	T	ENST00000360403	ENSG00000070785	EIF2B3	TRUE	FALSE
chr1	44875626	T	A	ENST00000360403	ENSG00000070785	EIF2B3	TRUE	TRUE
chr1	44875638	G	A	ENST00000360403	ENSG00000070785	EIF2B3	TRUE	TRUE
chr1	44875643	G	C	ENST00000360403	ENSG00000070785	EIF2B3	TRUE	TRUE
chr1	44875643	G	T	ENST00000360403	ENSG00000070785	EIF2B3	TRUE	TRUE
chr1	44875646	G	T	ENST00000360403	ENSG00000070785	EIF2B3	TRUE	TRUE
chr1	44875662	C	A	ENST00000360403	ENSG00000070785	EIF2B3	TRUE	TRUE
chr1	44875665	C	A	ENST00000360403	ENSG00000070785	EIF2B3	TRUE	TRUE
chr1	44875669	A	T	ENST00000360403	ENSG00000070785	EIF2B3	TRUE	TRUE
chr1	44875685	A	T	ENST00000360403	ENSG00000070785	EIF2B3	TRUE	TRUE
chr1	44875689	T	A	ENST00000360403	ENSG00000070785	EIF2B3	TRUE	TRUE
chr1	44875696	C	A	ENST00000360403	ENSG00000070785	EIF2B3	TRUE	FALSE
chr1	44875696	C	G	ENST00000360403	ENSG00000070785	EIF2B3	TRUE	FALSE
chr1	44875696	C	T	ENST00000360403	ENSG00000070785	EIF2B3	TRUE	FALSE
chr1	44875697	T	A	ENST00000360403	ENSG00000070785	EIF2B3	TRUE	FALSE
chr1	44875697	T	C	ENST00000360403	ENSG00000070785	EIF2B3	TRUE	FALSE
chr1	44875697	T	G	ENST00000360403	ENSG00000070785	EIF2B3	TRUE	FALSE
chr1	44879816	A	C	ENST00000360403	ENSG00000070785	EIF2B3	TRUE	FALSE
chr1	44879816	A	G	ENST00000360403	ENSG00000070785	EIF2B3	TRUE	FALSE
chr1	44879816	A	T	ENST00000360403	ENSG00000070785	EIF2B3	TRUE	FALSE
chr1	44879817	C	A	ENST00000360403	ENSG00000070785	EIF2B3	TRUE	FALSE
chr1	44879817	C	G	ENST00000360403	ENSG00000070785	EIF2B3	TRUE	FALSE
chr1	44879817	C	T	ENST00000360403	ENSG00000070785	EIF2B3	TRUE	FALSE
chr1	44879820	G	A	ENST00000360403	ENSG00000070785	EIF2B3	TRUE	TRUE
chr1	44879823	T	A	ENST00000360403	ENSG00000070785	EIF2B3	TRUE	TRUE
chr1	44879832	C	A	ENST00000360403	ENSG00000070785	EIF2B3	TRUE	TRUE
chr1	44879836	G	C	ENST00000360403	ENSG00000070785	EIF2B3	TRUE	TRUE
chr1	44879836	G	T	ENST00000360403	ENSG00000070785	EIF2B3	TRUE	TRUE
chr1	44879844	C	A	ENST00000360403	ENSG00000070785	EIF2B3	TRUE	TRUE
chr1	44879859	G	A	ENST00000360403	ENSG00000070785	EIF2B3	TRUE	TRUE
chr1	44879863	G	T	ENST00000360403	ENSG00000070785	EIF2B3	TRUE	TRUE
chr1	44879874	C	A	ENST00000360403	ENSG00000070785	EIF2B3	TRUE	TRUE
chr1	44879877	T	A	ENST00000360403	ENSG00000070785	EIF2B3	TRUE	TRUE
chr1	44879890	A	C	ENST00000360403	ENSG00000070785	EIF2B3	TRUE	TRUE
chr1	44879890	A	T	ENST00000360403	ENSG00000070785	EIF2B3	TRUE	TRUE
chr1	44879893	G	T	ENST00000360403	ENSG00000070785	EIF2B3	TRUE	TRUE
chr1	44879904	G	A	ENST00000360403	ENSG00000070785	EIF2B3	TRUE	TRUE
chr1	44879906	G	C	ENST00000360403	ENSG00000070785	EIF2B3	TRUE	TRUE
chr1	44879906	G	T	ENST00000360403	ENSG00000070785	EIF2B3	TRUE	TRUE
chr1	44879910	T	A	ENST00000360403	ENSG00000070785	EIF2B3	TRUE	TRUE
chr1	44879915	A	T	ENST00000360403	ENSG00000070785	EIF2B3	TRUE	TRUE
chr1	44879922	C	A	ENST00000360403	ENSG00000070785	EIF2B3	TRUE	TRUE
chr1	44879923	C	T	ENST00000360403	ENSG00000070785	EIF2B3	TRUE	TRUE
chr1	44879924	C	T	ENST00000360403	ENSG00000070785	EIF2B3	TRUE	TRUE
chr1	44879934	C	A	ENST00000360403	ENSG00000070785	EIF2B3	TRUE	TRUE
chr1	44879937	G	A	ENST00000360403	ENSG00000070785	EIF2B3	TRUE	TRUE
chr1	44879938	A	T	ENST00000360403	ENSG00000070785	EIF2B3	TRUE	TRUE
chr1	44879947	C	T	ENST00000360403	ENSG00000070785	EIF2B3	TRUE	TRUE
chr1	44879948	C	T	ENST00000360403	ENSG00000070785	EIF2B3	TRUE	TRUE
chr1	44879950	G	T	ENST00000360403	ENSG00000070785	EIF2B3	TRUE	TRUE
chr1	44879959	A	C	ENST00000360403	ENSG00000070785	EIF2B3	TRUE	TRUE
chr1	44879959	A	T	ENST00000360403	ENSG00000070785	EIF2B3	TRUE	TRUE
chr1	44879988	C	A	ENST00000360403	ENSG00000070785	EIF2B3	TRUE	TRUE
chr1	44879991	T	A	ENST00000360403	ENSG00000070785	EIF2B3
chr1	44880001	G	C	ENST00000360403	ENSG00000070785	EIF2B3	TRUE	TRUE
chr1	44880001	G	T	ENST00000360403	ENSG00000070785	EIF2B3	TRUE	TRUE
chr1	44880009	C	A	ENST00000360403	ENSG00000070785	EIF2B3	TRUE	FALSE
chr1	44880009	C	G	ENST00000360403	ENSG00000070785	EIF2B3	TRUE	FALSE
chr1	44880009	C	T	ENST00000360403	ENSG00000070785	EIF2B3	TRUE	FALSE
chr1	44880010	T	A	ENST00000360403	ENSG00000070785	EIF2B3	TRUE	FALSE
chr1	44880010	T	C	ENST00000360403	ENSG00000070785	EIF2B3	TRUE	FALSE
chr1	44880010	T	G	ENST00000360403	ENSG00000070785	EIF2B3	TRUE	FALSE
chr1	44881610	A	C	ENST00000360403	ENSG00000070785	EIF2B3	TRUE	FALSE
chr1	44881610	A	G	ENST00000360403	ENSG00000070785	EIF2B3	TRUE	FALSE
chr1	44881610	A	T	ENST00000360403	ENSG00000070785	EIF2B3	TRUE	FALSE
chr1	44881611	C	A	ENST00000360403	ENSG00000070785	EIF2B3	TRUE	TRUE
chr1	44881611	C	G	ENST00000360403	ENSG00000070785	EIF2B3	TRUE	TRUE
chr1	44881611	C	T	ENST00000360403	ENSG00000070785	EIF2B3	TRUE	FALSE
chr1	44881614	A	C	ENST00000360403	ENSG00000070785	EIF2B3	TRUE	TRUE
chr1	44881614	A	T	ENST00000360403	ENSG00000070785	EIF2B3	TRUE	TRUE
chr1	44881621	T	A	ENST00000360403	ENSG00000070785	EIF2B3	TRUE	TRUE
chr1	44881627	C	A	ENST00000360403	ENSG00000070785	EIF2B3	TRUE	TRUE
chr1	44881630	T	A	ENST00000360403	ENSG00000070785	EIF2B3	TRUE	TRUE
chr1	44881633	T	A	ENST00000360403	ENSG00000070785	EIF2B3	TRUE	TRUE
chr1	44881636	T	A	ENST00000360403	ENSG00000070785	EIF2B3	TRUE	TRUE
chr1	44881645	C	A	ENST00000360403	ENSG00000070785	EIF2B3	TRUE	TRUE
chr1	44881648	C	A	ENST00000360403	ENSG00000070785	EIF2B3	TRUE	TRUE
chr1	44881651	T	A	ENST00000360403	ENSG00000070785	EIF2B3	TRUE	TRUE
chr1	44881654	C	A	ENST00000360403	ENSG00000070785	EIF2B3	TRUE	TRUE
chr1	44881657	C	A	ENST00000360403	ENSG00000070785	EIF2B3	TRUE	TRUE
chr1	44881660	G	A	ENST00000360403	ENSG00000070785	EIF2B3	TRUE	TRUE
chr1	44881663	C	A	ENST00000360403	ENSG00000070785	EIF2B3	TRUE	TRUE
chr1	44881666	G	A	ENST00000360403	ENSG00000070785	EIF2B3	TRUE	TRUE
chr1	44881669	G	A	ENST00000360403	ENSG00000070785	EIF2B3	TRUE	TRUE
chr1	44881671	G	C	ENST00000360403	ENSG00000070785	EIF2B3	TRUE	TRUE
chr1	44881671	G	T	ENST00000360403	ENSG00000070785	EIF2B3	TRUE	TRUE
chr1	44881680	G	C	ENST00000360403	ENSG00000070785	EIF2B3	TRUE	TRUE
chr1	44881680	G	T	ENST00000360403	ENSG00000070785	EIF2B3	TRUE	TRUE
chr1	44881690	G	A	ENST00000360403	ENSG00000070785	EIF2B3	TRUE	TRUE
chr1	44881693	T	A	ENST00000360403	ENSG00000070785	EIF2B3	TRUE	TRUE
chr1	44881696	T	A	ENST00000360403	ENSG00000070785	EIF2B3	TRUE	TRUE
chr1	44881701	A	C	ENST00000360403	ENSG00000070785	EIF2B3	TRUE	TRUE
chr1	44881701	A	T	ENST00000360403	ENSG00000070785	EIF2B3	TRUE	TRUE
chr1	44881703	A	C	ENST00000360403	ENSG00000070785	EIF2B3	TRUE	TRUE
chr1	44881703	A	T	ENST00000360403	ENSG00000070785	EIF2B3	TRUE	TRUE
chr1	44881717	C	A	ENST00000360403	ENSG00000070785	EIF2B3	TRUE	TRUE
chr1	44881737	G	C	ENST00000360403	ENSG00000070785	EIF2B3	TRUE	TRUE
chr1	44881737	G	T	ENST00000360403	ENSG00000070785	EIF2B3	TRUE	TRUE
chr1	44881740	C	A	ENST00000360403	ENSG00000070785	EIF2B3	TRUE	FALSE
chr1	44881740	C	G	ENST00000360403	ENSG00000070785	EIF2B3	TRUE	FALSE
chr1	44881740	C	T	ENST00000360403	ENSG00000070785	EIF2B3	TRUE	FALSE
chr1	44881741	T	A	ENST00000360403	ENSG00000070785	EIF2B3	TRUE	FALSE
chr1	44881741	T	C	ENST00000360403	ENSG00000070785	EIF2B3	TRUE	FALSE
chr1	44881741	T	G	ENST00000360403	ENSG00000070785	EIF2B3	TRUE	FALSE
chr1	44897353	A	C	ENST00000360403	ENSG00000070785	EIF2B3	TRUE	FALSE
chr1	44897353	A	G	ENST00000360403	ENSG00000070785	EIF2B3	TRUE	FALSE
chr1	44897353	A	T	ENST00000360403	ENSG00000070785	EIF2B3	TRUE	FALSE
chr1	44897354	C	A	ENST00000360403	ENSG00000070785	EIF2B3	TRUE	FALSE
chr1	44897354	C	G	ENST00000360403	ENSG00000070785	EIF2B3	TRUE	FALSE
chr1	44897354	C	T	ENST00000360403	ENSG00000070785	EIF2B3	TRUE	FALSE
chr1	44897362	C	A	ENST00000360403	ENSG00000070785	EIF2B3	TRUE	TRUE
chr1	44897381	G	C	ENST00000360403	ENSG00000070785	EIF2B3	TRUE	TRUE
chr1	44897381	G	T	ENST00000360403	ENSG00000070785	EIF2B3	TRUE	TRUE
chr1	44897386	T	A	ENST00000360403	ENSG00000070785	EIF2B3	TRUE	TRUE
chr1	44897389	T	A	ENST00000360403	ENSG00000070785	EIF2B3	TRUE	TRUE
chr1	44897391	A	T	ENST00000360403	ENSG00000070785	EIF2B3	TRUE	TRUE
chr1	44897393	A	T	ENST00000360403	ENSG00000070785	EIF2B3	TRUE	TRUE
chr1	44897396	G	C	ENST00000360403	ENSG00000070785	EIF2B3	TRUE	TRUE
chr1	44897396	G	T	ENST00000360403	ENSG00000070785	EIF2B3	TRUE	TRUE
chr1	44897437	T	A	ENST00000360403	ENSG00000070785	EIF2B3	TRUE	TRUE
chr1	44897445	C	A	ENST00000360403	ENSG00000070785	EIF2B3	TRUE	FALSE
chr1	44897445	C	G	ENST00000360403	ENSG00000070785	EIF2B3	TRUE	FALSE
chr1	44897445	C	T	ENST00000360403	ENSG00000070785	EIF2B3	TRUE	FALSE
chr1	44897446	T	A	ENST00000360403	ENSG00000070785	EIF2B3	TRUE	FALSE
chr1	44897446	T	C	ENST00000360403	ENSG00000070785	EIF2B3	TRUE	FALSE
chr1	44897446	T	G	ENST00000360403	ENSG00000070785	EIF2B3	TRUE	FALSE
chr1	44926626	A	C	ENST00000360403	ENSG00000070785	EIF2B3	TRUE	FALSE
chr1	44926626	A	G	ENST00000360403	ENSG00000070785	EIF2B3	TRUE	FALSE
chr1	44926626	A	T	ENST00000360403	ENSG00000070785	EIF2B3	TRUE	FALSE
chr1	44926627	C	A	ENST00000360403	ENSG00000070785	EIF2B3	TRUE	FALSE
chr1	44926627	C	G	ENST00000360403	ENSG00000070785	EIF2B3	TRUE	FALSE
chr1	44926627	C	T	ENST00000360403	ENSG00000070785	EIF2B3	TRUE	FALSE
chr1	44926629	T	A	ENST00000360403	ENSG00000070785	EIF2B3	TRUE	TRUE
chr1	44926632	G	A	ENST00000360403	ENSG00000070785	EIF2B3	TRUE	TRUE
chr1	44926644	C	A	ENST00000360403	ENSG00000070785	EIF2B3	TRUE	TRUE
chr1	44926647	T	A	ENST00000360403	ENSG00000070785	EIF2B3	TRUE	TRUE
chr1	44926659	C	A	ENST00000360403	ENSG00000070785	EIF2B3	TRUE	TRUE
chr1	44926662	C	A	ENST00000360403	ENSG00000070785	EIF2B3	TRUE	TRUE
chr1	44926667	A	T	ENST00000360403	ENSG00000070785	EIF2B3	TRUE	TRUE
chr1	44926677	C	A	ENST00000360403	ENSG00000070785	EIF2B3	TRUE	TRUE
chr1	44926701	T	A	ENST00000360403	ENSG00000070785	EIF2B3
chr1	44926704	C	A	ENST00000360403	ENSG00000070785	EIF2B3
chr1	44926719	C	A	ENST00000360403	ENSG00000070785	EIF2B3
chr1	44926734	G	A	ENST00000360403	ENSG00000070785	EIF2B3
chr1	44926737	C	A	ENST00000360403	ENSG00000070785	EIF2B3
chr1	44926740	C	A	ENST00000360403	ENSG00000070785	EIF2B3	TRUE	FALSE
chr1	44926740	C	G	ENST00000360403	ENSG00000070785	EIF2B3	TRUE	FALSE
chr1	44926740	C	T	ENST00000360403	ENSG00000070785	EIF2B3	TRUE	FALSE
chr1	44926741	T	A	ENST00000360403	ENSG00000070785	EIF2B3	TRUE	FALSE
chr1	44926741	T	C	ENST00000360403	ENSG00000070785	EIF2B3	TRUE	FALSE
chr1	44926741	T	G	ENST00000360403	ENSG00000070785	EIF2B3	TRUE	FALSE
chr1	44941504	A	C	ENST00000360403	ENSG00000070785	EIF2B3	TRUE	FALSE
chr1	44941504	A	G	ENST00000360403	ENSG00000070785	EIF2B3	FALSE	FALSE
chr1	44941504	A	T	ENST00000360403	ENSG00000070785	EIF2B3	TRUE	FALSE
chr1	44941505	C	A	ENST00000360403	ENSG00000070785	EIF2B3	TRUE	FALSE
chr1	44941505	C	G	ENST00000360403	ENSG00000070785	EIF2B3	TRUE	FALSE
chr1	44941505	C	T	ENST00000360403	ENSG00000070785	EIF2B3	TRUE	FALSE
chr1	44941512	T	A	ENST00000360403	ENSG00000070785	EIF2B3
chr1	44941515	T	A	ENST00000360403	ENSG00000070785	EIF2B3	TRUE	TRUE
chr1	44941518	T	A	ENST00000360403	ENSG00000070785	EIF2B3	TRUE	TRUE
chr1	44941524	T	A	ENST00000360403	ENSG00000070785	EIF2B3	TRUE	TRUE
chr1	44941527	G	A	ENST00000360403	ENSG00000070785	EIF2B3	TRUE	TRUE
chr1	44941542	C	A	ENST00000360403	ENSG00000070785	EIF2B3	TRUE	TRUE
chr1	44941554	G	A	ENST00000360403	ENSG00000070785	EIF2B3	TRUE	TRUE
chr1	44941560	T	A	ENST00000360403	ENSG00000070785	EIF2B3	TRUE	TRUE
chr1	44941563	T	A	ENST00000360403	ENSG00000070785	EIF2B3	TRUE	TRUE
chr1	44941568	A	T	ENST00000360403	ENSG00000070785	EIF2B3	TRUE	TRUE
chr1	44941580	G	C	ENST00000360403	ENSG00000070785	EIF2B3	TRUE	TRUE
chr1	44941580	G	T	ENST00000360403	ENSG00000070785	EIF2B3	TRUE	TRUE
chr1	44941588	A	C	ENST00000360403	ENSG00000070785	EIF2B3	TRUE	TRUE
chr1	44941588	A	T	ENST00000360403	ENSG00000070785	EIF2B3	TRUE	TRUE
chr1	44941596	T	A	ENST00000360403	ENSG00000070785	EIF2B3	TRUE	TRUE
chr1	44941614	C	A	ENST00000360403	ENSG00000070785	EIF2B3	TRUE	TRUE
chr1	44941619	A	C	ENST00000360403	ENSG00000070785	EIF2B3	TRUE	TRUE
chr1	44941619	A	T	ENST00000360403	ENSG00000070785	EIF2B3	TRUE	TRUE
chr1	44941642	A	T	ENST00000360403	ENSG00000070785	EIF2B3	TRUE	TRUE
chr1	44941666	C	A	ENST00000360403	ENSG00000070785	EIF2B3	TRUE	FALSE
chr1	44941666	C	G	ENST00000360403	ENSG00000070785	EIF2B3	TRUE	FALSE
chr1	44941666	C	T	ENST00000360403	ENSG00000070785	EIF2B3	TRUE	FALSE
chr1	44941667	T	A	ENST00000360403	ENSG00000070785	EIF2B3	TRUE	FALSE
chr1	44941667	T	C	ENST00000360403	ENSG00000070785	EIF2B3	TRUE	FALSE
chr1	44941667	T	G	ENST00000360403	ENSG00000070785	EIF2B3	TRUE	FALSE
chr1	44978313	A	C	ENST00000360403	ENSG00000070785	EIF2B3	TRUE	FALSE
chr1	44978313	A	G	ENST00000360403	ENSG00000070785	EIF2B3	TRUE	FALSE
chr1	44978313	A	T	ENST00000360403	ENSG00000070785	EIF2B3	TRUE	FALSE
chr1	44978314	C	A	ENST00000360403	ENSG00000070785	EIF2B3	TRUE	TRUE
chr1	44978314	C	G	ENST00000360403	ENSG00000070785	EIF2B3	TRUE	TRUE
chr1	44978314	C	T	ENST00000360403	ENSG00000070785	EIF2B3	TRUE	FALSE
chr1	44978317	T	A	ENST00000360403	ENSG00000070785	EIF2B3	TRUE	TRUE
chr1	44978323	T	A	ENST00000360403	ENSG00000070785	EIF2B3	TRUE	TRUE
chr1	44978327	A	C	ENST00000360403	ENSG00000070785	EIF2B3	TRUE	TRUE
chr1	44978327	A	T	ENST00000360403	ENSG00000070785	EIF2B3	TRUE	TRUE
chr1	44978333	G	C	ENST00000360403	ENSG00000070785	EIF2B3	TRUE	TRUE
chr1	44978333	G	T	ENST00000360403	ENSG00000070785	EIF2B3	TRUE	TRUE
chr1	44978340	A	T	ENST00000360403	ENSG00000070785	EIF2B3	TRUE	TRUE
chr1	44978356	C	A	ENST00000360403	ENSG00000070785	EIF2B3	TRUE	TRUE
chr1	44978378	A	T	ENST00000360403	ENSG00000070785	EIF2B3	TRUE	TRUE
chr1	44978395	T	A	ENST00000360403	ENSG00000070785	EIF2B3	TRUE	TRUE
chr1	44978401	T	A	ENST00000360403	ENSG00000070785	EIF2B3	TRUE	TRUE
chr1	44978407	T	A	ENST00000360403	ENSG00000070785	EIF2B3	TRUE	TRUE
chr1	44978413	C	A	ENST00000360403	ENSG00000070785	EIF2B3	TRUE	TRUE
chr1	44978417	A	T	ENST00000360403	ENSG00000070785	EIF2B3	TRUE	TRUE
chr1	44978428	T	A	ENST00000360403	ENSG00000070785	EIF2B3	TRUE	TRUE
chr1	44978431	G	A	ENST00000360403	ENSG00000070785	EIF2B3	TRUE	TRUE
chr1	44978461	C	A	ENST00000360403	ENSG00000070785	EIF2B3	TRUE	FALSE
chr1	44978461	C	G	ENST00000360403	ENSG00000070785	EIF2B3	TRUE	FALSE
chr1	44978461	C	T	ENST00000360403	ENSG00000070785	EIF2B3	TRUE	FALSE
chr1	44978462	T	A	ENST00000360403	ENSG00000070785	EIF2B3	TRUE	FALSE
chr1	44978462	T	C	ENST00000360403	ENSG00000070785	EIF2B3	TRUE	FALSE
chr1	44978462	T	G	ENST00000360403	ENSG00000070785	EIF2B3	TRUE	FALSE
chr1	44981019	A	C	ENST00000360403	ENSG00000070785	EIF2B3	TRUE	TRUE
chr1	44981019	A	G	ENST00000360403	ENSG00000070785	EIF2B3	TRUE	FALSE
chr1	44981019	A	T	ENST00000360403	ENSG00000070785	EIF2B3	TRUE	TRUE
chr1	44981020	C	A	ENST00000360403	ENSG00000070785	EIF2B3	TRUE	TRUE
chr1	44981020	C	G	ENST00000360403	ENSG00000070785	EIF2B3	TRUE	TRUE
chr1	44981020	C	T	ENST00000360403	ENSG00000070785	EIF2B3	TRUE	TRUE
chr1	44981021	C	A	ENST00000360403	ENSG00000070785	EIF2B3	TRUE	TRUE
chr1	44981024	C	A	ENST00000360403	ENSG00000070785	EIF2B3	TRUE	TRUE
chr1	44981030	C	A	ENST00000360403	ENSG00000070785	EIF2B3	TRUE	TRUE
chr1	44981039	C	A	ENST00000360403	ENSG00000070785	EIF2B3	TRUE	TRUE
chr1	44981050	A	T	ENST00000360403	ENSG00000070785	EIF2B3	TRUE	TRUE
chr1	44981055	G	C	ENST00000360403	ENSG00000070785	EIF2B3	TRUE	TRUE
chr1	44981055	G	T	ENST00000360403	ENSG00000070785	EIF2B3	TRUE	TRUE
chr1	44981058	C	T	ENST00000360403	ENSG00000070785	EIF2B3	TRUE	TRUE
chr1	44981059	C	T	ENST00000360403	ENSG00000070785	EIF2B3	TRUE	TRUE
chr1	44981065	A	C	ENST00000360403	ENSG00000070785	EIF2B3	TRUE	TRUE
chr1	44981065	A	T	ENST00000360403	ENSG00000070785	EIF2B3	TRUE	TRUE
chr1	44981072	T	A	ENST00000360403	ENSG00000070785	EIF2B3	TRUE	TRUE
chr1	44981096	T	A	ENST00000360403	ENSG00000070785	EIF2B3	TRUE	TRUE
chr1	44981132	C	A	ENST00000360403	ENSG00000070785	EIF2B3	FALSE	FALSE
chr1	44981135	C	A	ENST00000360403	ENSG00000070785	EIF2B3	FALSE	FALSE
chr1	44981159	G	A	ENST00000360403	ENSG00000070785	EIF2B3	FALSE	FALSE
chr1	44981165	C	A	ENST00000360403	ENSG00000070785	EIF2B3	FALSE	FALSE
chr1	44981178	C	A	ENST00000360403	ENSG00000070785	EIF2B3	TRUE	TRUE
chr1	44981178	C	G	ENST00000360403	ENSG00000070785	EIF2B3	TRUE	TRUE
chr1	44981178	C	T	ENST00000360403	ENSG00000070785	EIF2B3	TRUE	TRUE
chr1	44981179	T	A	ENST00000360403	ENSG00000070785	EIF2B3	TRUE	TRUE
chr1	44981179	T	C	ENST00000360403	ENSG00000070785	EIF2B3	TRUE	TRUE
chr1	44981179	T	G	ENST00000360403	ENSG00000070785	EIF2B3	TRUE	TRUE
chr1	44986491	A	C	ENST00000360403	ENSG00000070785	EIF2B3	TRUE	FALSE
chr1	44986491	A	G	ENST00000360403	ENSG00000070785	EIF2B3	TRUE	FALSE
chr1	44986491	A	T	ENST00000360403	ENSG00000070785	EIF2B3	TRUE	FALSE
chr1	44986492	C	A	ENST00000360403	ENSG00000070785	EIF2B3	TRUE	FALSE
chr1	44986492	C	G	ENST00000360403	ENSG00000070785	EIF2B3	TRUE	FALSE
chr1	44986492	C	T	ENST00000360403	ENSG00000070785	EIF2B3	TRUE	FALSE
chr1	45003497	C	A	ENST00000372172	ENSG00000126107	HECTD3	FALSE	FALSE
chr1	45003500	C	A	ENST00000372172	ENSG00000126107	HECTD3	FALSE	FALSE
chr1	45003501	C	T	ENST00000372172	ENSG00000126107	HECTD3	FALSE	FALSE
chr1	45003502	C	T	ENST00000372172	ENSG00000126107	HECTD3	FALSE	FALSE
chr1	45003531	G	T	ENST00000372172	ENSG00000126107	HECTD3	FALSE	FALSE
chr1	45003537	G	C	ENST00000372172	ENSG00000126107	HECTD3	FALSE	FALSE
chr1	45003537	G	T	ENST00000372172	ENSG00000126107	HECTD3	FALSE	FALSE
chr1	45003546	A	C	ENST00000372172	ENSG00000126107	HECTD3	FALSE	FALSE
chr1	45003546	A	T	ENST00000372172	ENSG00000126107	HECTD3	FALSE	FALSE
chr1	45003557	T	A	ENST00000372172	ENSG00000126107	HECTD3	FALSE	FALSE
chr1	45003560	C	A	ENST00000372172	ENSG00000126107	HECTD3	FALSE	FALSE
chr1	45003563	C	A	ENST00000372172	ENSG00000126107	HECTD3	FALSE	FALSE
chr1	45003564	G	T	ENST00000372172	ENSG00000126107	HECTD3	FALSE	FALSE
chr1	45003572	T	A	ENST00000372172	ENSG00000126107	HECTD3	FALSE	FALSE
chr1	45003577	C	A	ENST00000372172	ENSG00000126107	HECTD3	TRUE	FALSE
chr1	45003577	C	G	ENST00000372172	ENSG00000126107	HECTD3	TRUE	FALSE
chr1	45003577	C	T	ENST00000372172	ENSG00000126107	HECTD3	TRUE	FALSE
chr1	45003578	T	A	ENST00000372172	ENSG00000126107	HECTD3	TRUE	FALSE
chr1	45003578	T	C	ENST00000372172	ENSG00000126107	HECTD3	TRUE	FALSE
chr1	45003578	T	G	ENST00000372172	ENSG00000126107	HECTD3	TRUE	FALSE
chr1	45003667	A	C	ENST00000372172	ENSG00000126107	HECTD3	TRUE	TRUE
chr1	45003667	A	G	ENST00000372172	ENSG00000126107	HECTD3	TRUE	FALSE
chr1	45003667	A	T	ENST00000372172	ENSG00000126107	HECTD3	TRUE	TRUE
chr1	45003668	C	A	ENST00000372172	ENSG00000126107	HECTD3	TRUE	TRUE
chr1	45003668	C	G	ENST00000372172	ENSG00000126107	HECTD3	TRUE	TRUE
chr1	45003668	C	T	ENST00000372172	ENSG00000126107	HECTD3	TRUE	FALSE
chr1	45003674	A	C	ENST00000372172	ENSG00000126107	HECTD3	FALSE	FALSE
chr1	45003674	A	T	ENST00000372172	ENSG00000126107	HECTD3	FALSE	FALSE
chr1	45003701	G	T	ENST00000372172	ENSG00000126107	HECTD3	FALSE	FALSE
chr1	45003715	C	A	ENST00000372172	ENSG00000126107	HECTD3	FALSE	FALSE
chr1	45003736	C	A	ENST00000372172	ENSG00000126107	HECTD3	TRUE	TRUE
chr1	45003737	G	C	ENST00000372172	ENSG00000126107	HECTD3	TRUE	TRUE
chr1	45003737	G	T	ENST00000372172	ENSG00000126107	HECTD3	TRUE	TRUE
chr1	45003741	C	A	ENST00000372172	ENSG00000126107	HECTD3	TRUE	FALSE
chr1	45003741	C	G	ENST00000372172	ENSG00000126107	HECTD3	TRUE	FALSE
chr1	45003741	C	T	ENST00000372172	ENSG00000126107	HECTD3	TRUE	FALSE
chr1	45003742	T	A	ENST00000372172	ENSG00000126107	HECTD3	TRUE	FALSE
chr1	45003742	T	C	ENST00000372172	ENSG00000126107	HECTD3	TRUE	FALSE
chr1	45003742	T	G	ENST00000372172	ENSG00000126107	HECTD3	TRUE	FALSE
chr1	45003853	A	C	ENST00000372172	ENSG00000126107	HECTD3	TRUE	TRUE
chr1	45003853	A	G	ENST00000372172	ENSG00000126107	HECTD3	TRUE	FALSE
chr1	45003853	A	T	ENST00000372172	ENSG00000126107	HECTD3	TRUE	TRUE
chr1	45003854	C	A	ENST00000372172	ENSG00000126107	HECTD3	TRUE	TRUE
chr1	45003854	C	G	ENST00000372172	ENSG00000126107	HECTD3	TRUE	TRUE
chr1	45003854	C	T	ENST00000372172	ENSG00000126107	HECTD3	TRUE	TRUE
chr1	45003862	T	A	ENST00000372172	ENSG00000126107	HECTD3	TRUE	TRUE
chr1	45003869	G	C	ENST00000372172	ENSG00000126107	HECTD3	TRUE	TRUE
chr1	45003869	G	T	ENST00000372172	ENSG00000126107	HECTD3	TRUE	TRUE
chr1	45003875	G	C	ENST00000372172	ENSG00000126107	HECTD3	TRUE	TRUE
chr1	45003875	G	T	ENST00000372172	ENSG00000126107	HECTD3	TRUE	TRUE
chr1	45003937	C	A	ENST00000372172	ENSG00000126107	HECTD3	TRUE	TRUE
chr1	45003937	C	G	ENST00000372172	ENSG00000126107	HECTD3	TRUE	TRUE
chr1	45003937	C	T	ENST00000372172	ENSG00000126107	HECTD3	TRUE	TRUE
chr1	45003938	T	A	ENST00000372172	ENSG00000126107	HECTD3	TRUE	TRUE
chr1	45003938	T	C	ENST00000372172	ENSG00000126107	HECTD3	TRUE	TRUE
chr1	45003938	T	G	ENST00000372172	ENSG00000126107	HECTD3	TRUE	TRUE
chr1	45004058	A	C	ENST00000372172	ENSG00000126107	HECTD3	TRUE	FALSE
chr1	45004058	A	G	ENST00000372172	ENSG00000126107	HECTD3	TRUE	FALSE
chr1	45004058	A	T	ENST00000372172	ENSG00000126107	HECTD3	TRUE	FALSE
chr1	45004059	C	A	ENST00000372172	ENSG00000126107	HECTD3	TRUE	TRUE
chr1	45004059	C	G	ENST00000372172	ENSG00000126107	HECTD3	TRUE	FALSE
chr1	45004059	C	T	ENST00000372172	ENSG00000126107	HECTD3	TRUE	FALSE
chr1	45004060	C	A	ENST00000372172	ENSG00000126107	HECTD3	TRUE	TRUE
chr1	45004084	C	A	ENST00000372172	ENSG00000126107	HECTD3	TRUE	TRUE
chr1	45004085	C	T	ENST00000372172	ENSG00000126107	HECTD3	TRUE	TRUE
chr1	45004086	C	T	ENST00000372172	ENSG00000126107	HECTD3	TRUE	TRUE
chr1	45004091	A	C	ENST00000372172	ENSG00000126107	HECTD3	TRUE	TRUE
chr1	45004091	A	T	ENST00000372172	ENSG00000126107	HECTD3	TRUE	TRUE
chr1	45004096	G	A	ENST00000372172	ENSG00000126107	HECTD3	TRUE	TRUE
chr1	45004104	G	T	ENST00000372172	ENSG00000126107	HECTD3	TRUE	TRUE
chr1	45004117	C	A	ENST00000372172	ENSG00000126107	HECTD3	TRUE	TRUE
chr1	45004126	C	A	ENST00000372172	ENSG00000126107	HECTD3	TRUE	TRUE
chr1	45004135	C	A	ENST00000372172	ENSG00000126107	HECTD3	TRUE	TRUE
chr1	45004135	C	G	ENST00000372172	ENSG00000126107	HECTD3	TRUE	TRUE
chr1	45004135	C	T	ENST00000372172	ENSG00000126107	HECTD3	TRUE	TRUE
chr1	45004136	T	A	ENST00000372172	ENSG00000126107	HECTD3	TRUE	TRUE
chr1	45004136	T	C	ENST00000372172	ENSG00000126107	HECTD3	TRUE	FALSE
chr1	45004136	T	G	ENST00000372172	ENSG00000126107	HECTD3	TRUE	TRUE
chr1	45004246	A	C	ENST00000372172	ENSG00000126107	HECTD3	TRUE	FALSE
chr1	45004246	A	G	ENST00000372172	ENSG00000126107	HECTD3	TRUE	FALSE
chr1	45004246	A	T	ENST00000372172	ENSG00000126107	HECTD3	TRUE	FALSE
chr1	45004247	C	A	ENST00000372172	ENSG00000126107	HECTD3	TRUE	FALSE
chr1	45004247	C	G	ENST00000372172	ENSG00000126107	HECTD3	TRUE	FALSE
chr1	45004247	C	T	ENST00000372172	ENSG00000126107	HECTD3	TRUE	FALSE
chr1	45004254	T	A	ENST00000372172	ENSG00000126107	HECTD3	TRUE	TRUE
chr1	45004278	C	A	ENST00000372172	ENSG00000126107	HECTD3	TRUE	TRUE
chr1	45004288	A	T	ENST00000372172	ENSG00000126107	HECTD3	TRUE	TRUE
chr1	45004296	T	A	ENST00000372172	ENSG00000126107	HECTD3	TRUE	TRUE
chr1	45004299	T	A	ENST00000372172	ENSG00000126107	HECTD3	TRUE	TRUE
chr1	45004302	C	A	ENST00000372172	ENSG00000126107	HECTD3	TRUE	TRUE
chr1	45004304	A	T	ENST00000372172	ENSG00000126107	HECTD3	TRUE	TRUE
chr1	45004308	C	A	ENST00000372172	ENSG00000126107	HECTD3	TRUE	TRUE
chr1	45004311	G	A	ENST00000372172	ENSG00000126107	HECTD3	TRUE	TRUE
chr1	45004312	C	T	ENST00000372172	ENSG00000126107	HECTD3	TRUE	TRUE
chr1	45004313	C	T	ENST00000372172	ENSG00000126107	HECTD3	TRUE	TRUE
chr1	45004322	A	T	ENST00000372172	ENSG00000126107	HECTD3	TRUE	TRUE
chr1	45004338	G	A	ENST00000372172	ENSG00000126107	HECTD3	TRUE	TRUE
chr1	45004350	T	A	ENST00000372172	ENSG00000126107	HECTD3	TRUE	TRUE
chr1	45004365	G	A	ENST00000372172	ENSG00000126107	HECTD3	TRUE	TRUE
chr1	45004378	C	A	ENST00000372172	ENSG00000126107	HECTD3	TRUE	FALSE
chr1	45004378	C	G	ENST00000372172	ENSG00000126107	HECTD3	TRUE	FALSE
chr1	45004378	C	T	ENST00000372172	ENSG00000126107	HECTD3	TRUE	FALSE
chr1	45004379	T	A	ENST00000372172	ENSG00000126107	HECTD3	TRUE	FALSE
chr1	45004379	T	C	ENST00000372172	ENSG00000126107	HECTD3	TRUE	FALSE
chr1	45004379	T	G	ENST00000372172	ENSG00000126107	HECTD3	TRUE	FALSE
chr1	45004598	A	C	ENST00000372172	ENSG00000126107	HECTD3	TRUE	FALSE
chr1	45004598	A	G	ENST00000372172	ENSG00000126107	HECTD3	TRUE	FALSE
chr1	45004598	A	T	ENST00000372172	ENSG00000126107	HECTD3	TRUE	FALSE
chr1	45004599	C	A	ENST00000372172	ENSG00000126107	HECTD3	TRUE	FALSE
chr1	45004599	C	G	ENST00000372172	ENSG00000126107	HECTD3	TRUE	FALSE
chr1	45004599	C	T	ENST00000372172	ENSG00000126107	HECTD3	TRUE	FALSE
chr1	45004602	G	A	ENST00000372172	ENSG00000126107	HECTD3	TRUE	TRUE
chr1	45004605	C	A	ENST00000372172	ENSG00000126107	HECTD3	TRUE	TRUE
chr1	45004608	T	A	ENST00000372172	ENSG00000126107	HECTD3	TRUE	TRUE
chr1	45004614	C	A	ENST00000372172	ENSG00000126107	HECTD3	TRUE	TRUE
chr1	45004617	C	A	ENST00000372172	ENSG00000126107	HECTD3	TRUE	TRUE
chr1	45004629	T	A	ENST00000372172	ENSG00000126107	HECTD3	TRUE	TRUE
chr1	45004632	G	A	ENST00000372172	ENSG00000126107	HECTD3	TRUE	TRUE
chr1	45004641	G	A	ENST00000372172	ENSG00000126107	HECTD3	TRUE	TRUE
chr1	45004663	A	C	ENST00000372172	ENSG00000126107	HECTD3	TRUE	TRUE
chr1	45004663	A	T	ENST00000372172	ENSG00000126107	HECTD3	TRUE	TRUE
chr1	45004668	C	A	ENST00000372172	ENSG00000126107	HECTD3	TRUE	TRUE
chr1	45004701	C	A	ENST00000372172	ENSG00000126107	HECTD3	TRUE	TRUE
chr1	45004710	G	A	ENST00000372172	ENSG00000126107	HECTD3	TRUE	TRUE
chr1	45004713	G	A	ENST00000372172	ENSG00000126107	HECTD3	TRUE	TRUE
chr1	45004743	C	A	ENST00000372172	ENSG00000126107	HECTD3	TRUE	TRUE
chr1	45004746	T	A	ENST00000372172	ENSG00000126107	HECTD3	TRUE	TRUE
chr1	45004755	T	A	ENST00000372172	ENSG00000126107	HECTD3	TRUE	TRUE
chr1	45004761	C	A	ENST00000372172	ENSG00000126107	HECTD3	TRUE	TRUE
chr1	45004770	C	A	ENST00000372172	ENSG00000126107	HECTD3	TRUE	TRUE
chr1	45004773	T	A	ENST00000372172	ENSG00000126107	HECTD3	TRUE	TRUE
chr1	45004782	C	A	ENST00000372172	ENSG00000126107	HECTD3	TRUE	TRUE
chr1	45004785	C	A	ENST00000372172	ENSG00000126107	HECTD3	TRUE	TRUE
chr1	45004794	C	A	ENST00000372172	ENSG00000126107	HECTD3	TRUE	TRUE
chr1	45004803	T	A	ENST00000372172	ENSG00000126107	HECTD3	TRUE	TRUE
chr1	45004807	C	A	ENST00000372172	ENSG00000126107	HECTD3	TRUE	FALSE
chr1	45004807	C	G	ENST00000372172	ENSG00000126107	HECTD3	TRUE	FALSE
chr1	45004807	C	T	ENST00000372172	ENSG00000126107	HECTD3	TRUE	FALSE
chr1	45004808	T	A	ENST00000372172	ENSG00000126107	HECTD3	TRUE	FALSE
chr1	45004808	T	C	ENST00000372172	ENSG00000126107	HECTD3	TRUE	FALSE
chr1	45004808	T	G	ENST00000372172	ENSG00000126107	HECTD3	TRUE	FALSE
chr1	45005792	A	C	ENST00000372172	ENSG00000126107	HECTD3	TRUE	FALSE
chr1	45005792	A	G	ENST00000372172	ENSG00000126107	HECTD3	TRUE	FALSE
chr1	45005792	A	T	ENST00000372172	ENSG00000126107	HECTD3	TRUE	FALSE
chr1	45005793	C	A	ENST00000372172	ENSG00000126107	HECTD3	TRUE	FALSE
chr1	45005793	C	G	ENST00000372172	ENSG00000126107	HECTD3	TRUE	FALSE
chr1	45005793	C	T	ENST00000372172	ENSG00000126107	HECTD3	TRUE	FALSE
chr1	45005823	T	A	ENST00000372172	ENSG00000126107	HECTD3	TRUE	TRUE
chr1	45005827	C	T	ENST00000372172	ENSG00000126107	HECTD3	TRUE	TRUE
chr1	45005828	C	T	ENST00000372172	ENSG00000126107	HECTD3	TRUE	TRUE
chr1	45005838	C	A	ENST00000372172	ENSG00000126107	HECTD3	TRUE	TRUE
chr1	45005841	C	A	ENST00000372172	ENSG00000126107	HECTD3	TRUE	TRUE
chr1	45005853	G	A	ENST00000372172	ENSG00000126107	HECTD3	TRUE	TRUE
chr1	45005856	T	A	ENST00000372172	ENSG00000126107	HECTD3	TRUE	TRUE
chr1	45005857	C	T	ENST00000372172	ENSG00000126107	HECTD3	TRUE	TRUE
chr1	45005858	C	T	ENST00000372172	ENSG00000126107	HECTD3	TRUE	TRUE
chr1	45005884	C	A	ENST00000372172	ENSG00000126107	HECTD3	TRUE	FALSE
chr1	45005884	C	G	ENST00000372172	ENSG00000126107	HECTD3	TRUE	FALSE
chr1	45005884	C	T	ENST00000372172	ENSG00000126107	HECTD3	TRUE	FALSE
chr1	45005885	T	A	ENST00000372172	ENSG00000126107	HECTD3	TRUE	FALSE
chr1	45005885	T	C	ENST00000372172	ENSG00000126107	HECTD3	TRUE	FALSE
chr1	45005885	T	G	ENST00000372172	ENSG00000126107	HECTD3	TRUE	FALSE
chr1	45005995	A	C	ENST00000372172	ENSG00000126107	HECTD3	TRUE	FALSE
chr1	45005995	A	G	ENST00000372172	ENSG00000126107	HECTD3	TRUE	FALSE
chr1	45005995	A	T	ENST00000372172	ENSG00000126107	HECTD3	TRUE	FALSE
chr1	45005996	C	A	ENST00000372172	ENSG00000126107	HECTD3	TRUE	FALSE
chr1	45005996	C	G	ENST00000372172	ENSG00000126107	HECTD3	TRUE	FALSE
chr1	45005996	C	T	ENST00000372172	ENSG00000126107	HECTD3	TRUE	FALSE
chr1	45006005	C	A	ENST00000372172	ENSG00000126107	HECTD3	TRUE	TRUE
chr1	45006008	T	A	ENST00000372172	ENSG00000126107	HECTD3	TRUE	TRUE
chr1	45006035	G	A	ENST00000372172	ENSG00000126107	HECTD3	TRUE	TRUE
chr1	45006038	C	A	ENST00000372172	ENSG00000126107	HECTD3	TRUE	TRUE
chr1	45006042	C	T	ENST00000372172	ENSG00000126107	HECTD3	TRUE	TRUE
chr1	45006043	C	T	ENST00000372172	ENSG00000126107	HECTD3	TRUE	TRUE
chr1	45006047	C	A	ENST00000372172	ENSG00000126107	HECTD3	TRUE	TRUE
chr1	45006048	A	C	ENST00000372172	ENSG00000126107	HECTD3	TRUE	TRUE
chr1	45006048	A	T	ENST00000372172	ENSG00000126107	HECTD3	TRUE	TRUE
chr1	45006053	T	A	ENST00000372172	ENSG00000126107	HECTD3	TRUE	TRUE
chr1	45006065	G	A	ENST00000372172	ENSG00000126107	HECTD3	TRUE	TRUE
chr1	45006066	G	T	ENST00000372172	ENSG00000126107	HECTD3	TRUE	TRUE
chr1	45006084	A	C	ENST00000372172	ENSG00000126107	HECTD3	TRUE	TRUE
chr1	45006084	A	T	ENST00000372172	ENSG00000126107	HECTD3	TRUE	TRUE
chr1	45006101	C	A	ENST00000372172	ENSG00000126107	HECTD3	TRUE	TRUE
chr1	45006117	C	A	ENST00000372172	ENSG00000126107	HECTD3	TRUE	FALSE
chr1	45006117	C	G	ENST00000372172	ENSG00000126107	HECTD3	TRUE	FALSE
chr1	45006117	C	T	ENST00000372172	ENSG00000126107	HECTD3	TRUE	FALSE
chr1	45006118	T	A	ENST00000372172	ENSG00000126107	HECTD3	TRUE	FALSE
chr1	45006118	T	C	ENST00000372172	ENSG00000126107	HECTD3	TRUE	FALSE
chr1	45006118	T	G	ENST00000372172	ENSG00000126107	HECTD3	TRUE	FALSE
chr1	45006690	A	C	ENST00000372172	ENSG00000126107	HECTD3	TRUE	TRUE
chr1	45006690	A	G	ENST00000372172	ENSG00000126107	HECTD3	TRUE	FALSE
chr1	45006690	A	T	ENST00000372172	ENSG00000126107	HECTD3	TRUE	FALSE
chr1	45006691	C	A	ENST00000372172	ENSG00000126107	HECTD3	TRUE	FALSE
chr1	45006691	C	G	ENST00000372172	ENSG00000126107	HECTD3	TRUE	FALSE
chr1	45006691	C	T	ENST00000372172	ENSG00000126107	HECTD3	TRUE	FALSE
chr1	45006694	G	A	ENST00000372172	ENSG00000126107	HECTD3	TRUE	TRUE
chr1	45006741	G	C	ENST00000372172	ENSG00000126107	HECTD3	TRUE	TRUE
chr1	45006741	G	T	ENST00000372172	ENSG00000126107	HECTD3	TRUE	TRUE
chr1	45006749	G	T	ENST00000372172	ENSG00000126107	HECTD3	TRUE	TRUE
chr1	45006757	C	A	ENST00000372172	ENSG00000126107	HECTD3	TRUE	TRUE
chr1	45006760	C	A	ENST00000372172	ENSG00000126107	HECTD3	TRUE	TRUE
chr1	45006762	G	C	ENST00000372172	ENSG00000126107	HECTD3	TRUE	TRUE
chr1	45006762	G	T	ENST00000372172	ENSG00000126107	HECTD3	TRUE	TRUE
chr1	45006796	C	A	ENST00000372172	ENSG00000126107	HECTD3	TRUE	FALSE
chr1	45006796	C	G	ENST00000372172	ENSG00000126107	HECTD3	TRUE	FALSE
chr1	45006796	C	T	ENST00000372172	ENSG00000126107	HECTD3	TRUE	FALSE
chr1	45006797	T	A	ENST00000372172	ENSG00000126107	HECTD3	TRUE	FALSE
chr1	45006797	T	C	ENST00000372172	ENSG00000126107	HECTD3	TRUE	FALSE
chr1	45006797	T	G	ENST00000372172	ENSG00000126107	HECTD3	TRUE	FALSE
chr1	45006949	A	C	ENST00000372172	ENSG00000126107	HECTD3	TRUE	FALSE
chr1	45006949	A	G	ENST00000372172	ENSG00000126107	HECTD3	TRUE	FALSE
chr1	45006949	A	T	ENST00000372172	ENSG00000126107	HECTD3	TRUE	FALSE
chr1	45006950	C	A	ENST00000372172	ENSG00000126107	HECTD3	TRUE	FALSE
chr1	45006950	C	G	ENST00000372172	ENSG00000126107	HECTD3	TRUE	FALSE
chr1	45006950	C	T	ENST00000372172	ENSG00000126107	HECTD3	TRUE	FALSE
chr1	45006954	G	A	ENST00000372172	ENSG00000126107	HECTD3	TRUE	TRUE
chr1	45006969	C	A	ENST00000372172	ENSG00000126107	HECTD3	TRUE	TRUE
chr1	45006981	T	A	ENST00000372172	ENSG00000126107	HECTD3	TRUE	TRUE
chr1	45006982	A	T	ENST00000372172	ENSG00000126107	HECTD3	TRUE	TRUE
chr1	45006987	C	A	ENST00000372172	ENSG00000126107	HECTD3	TRUE	TRUE
chr1	45006988	C	T	ENST00000372172	ENSG00000126107	HECTD3	TRUE	TRUE
chr1	45006989	C	T	ENST00000372172	ENSG00000126107	HECTD3	TRUE	TRUE
chr1	45006991	C	T	ENST00000372172	ENSG00000126107	HECTD3	TRUE	TRUE
chr1	45006992	C	T	ENST00000372172	ENSG00000126107	HECTD3	TRUE	TRUE
chr1	45006996	G	A	ENST00000372172	ENSG00000126107	HECTD3	TRUE	TRUE
chr1	45007000	A	C	ENST00000372172	ENSG00000126107	HECTD3	TRUE	TRUE
chr1	45007000	A	T	ENST00000372172	ENSG00000126107	HECTD3	TRUE	TRUE
chr1	45007012	C	T	ENST00000372172	ENSG00000126107	HECTD3	TRUE	TRUE
chr1	45007013	C	T	ENST00000372172	ENSG00000126107	HECTD3	TRUE	TRUE
chr1	45007016	C	A	ENST00000372172	ENSG00000126107	HECTD3	TRUE	FALSE
chr1	45007016	C	G	ENST00000372172	ENSG00000126107	HECTD3	TRUE	FALSE
chr1	45007016	C	T	ENST00000372172	ENSG00000126107	HECTD3	TRUE	FALSE
chr1	45007017	T	A	ENST00000372172	ENSG00000126107	HECTD3	TRUE	FALSE
chr1	45007017	T	C	ENST00000372172	ENSG00000126107	HECTD3	TRUE	FALSE
chr1	45007017	T	G	ENST00000372172	ENSG00000126107	HECTD3	TRUE	FALSE
chr1	45007217	A	C	ENST00000372172	ENSG00000126107	HECTD3	TRUE	FALSE
chr1	45007217	A	G	ENST00000372172	ENSG00000126107	HECTD3	TRUE	FALSE
chr1	45007217	A	T	ENST00000372172	ENSG00000126107	HECTD3	TRUE	FALSE
chr1	45007218	C	A	ENST00000372172	ENSG00000126107	HECTD3	TRUE	FALSE
chr1	45007218	C	G	ENST00000372172	ENSG00000126107	HECTD3	TRUE	FALSE
chr1	45007218	C	T	ENST00000372172	ENSG00000126107	HECTD3	TRUE	FALSE
chr1	45007221	G	C	ENST00000372172	ENSG00000126107	HECTD3	TRUE	TRUE
chr1	45007221	G	T	ENST00000372172	ENSG00000126107	HECTD3	TRUE	TRUE
chr1	45007235	T	A	ENST00000372172	ENSG00000126107	HECTD3	TRUE	TRUE
chr1	45007238	C	A	ENST00000372172	ENSG00000126107	HECTD3	TRUE	TRUE
chr1	45007239	A	C	ENST00000372172	ENSG00000126107	HECTD3	TRUE	TRUE
chr1	45007239	A	T	ENST00000372172	ENSG00000126107	HECTD3	TRUE	TRUE
chr1	45007244	T	A	ENST00000372172	ENSG00000126107	HECTD3	TRUE	TRUE
chr1	45007256	T	A	ENST00000372172	ENSG00000126107	HECTD3	TRUE	TRUE
chr1	45007265	C	A	ENST00000372172	ENSG00000126107	HECTD3	TRUE	TRUE
chr1	45007266	A	C	ENST00000372172	ENSG00000126107	HECTD3	TRUE	TRUE
chr1	45007266	A	T	ENST00000372172	ENSG00000126107	HECTD3	TRUE	TRUE
chr1	45007272	C	A	ENST00000372172	ENSG00000126107	HECTD3	TRUE	FALSE
chr1	45007272	C	G	ENST00000372172	ENSG00000126107	HECTD3	TRUE	FALSE
chr1	45007272	C	T	ENST00000372172	ENSG00000126107	HECTD3	TRUE	FALSE
chr1	45007273	T	A	ENST00000372172	ENSG00000126107	HECTD3	TRUE	FALSE
chr1	45007273	T	C	ENST00000372172	ENSG00000126107	HECTD3	TRUE	FALSE
chr1	45007273	T	G	ENST00000372172	ENSG00000126107	HECTD3	TRUE	FALSE
chr1	45007411	A	C	ENST00000372172	ENSG00000126107	HECTD3	TRUE	FALSE
chr1	45007411	A	G	ENST00000372172	ENSG00000126107	HECTD3	TRUE	FALSE
chr1	45007411	A	T	ENST00000372172	ENSG00000126107	HECTD3	TRUE	FALSE
chr1	45007412	C	A	ENST00000372172	ENSG00000126107	HECTD3	TRUE	FALSE
chr1	45007412	C	G	ENST00000372172	ENSG00000126107	HECTD3	TRUE	FALSE
chr1	45007412	C	T	ENST00000372172	ENSG00000126107	HECTD3	TRUE	FALSE
chr1	45007415	G	A	ENST00000372172	ENSG00000126107	HECTD3	TRUE	TRUE
chr1	45007433	T	A	ENST00000372172	ENSG00000126107	HECTD3	TRUE	TRUE
chr1	45007434	G	T	ENST00000372172	ENSG00000126107	HECTD3	TRUE	TRUE
chr1	45007448	G	A	ENST00000372172	ENSG00000126107	HECTD3	TRUE	TRUE
chr1	45007455	G	T	ENST00000372172	ENSG00000126107	HECTD3	TRUE	TRUE
chr1	45007469	C	A	ENST00000372172	ENSG00000126107	HECTD3	TRUE	TRUE
chr1	45007491	G	C	ENST00000372172	ENSG00000126107	HECTD3	TRUE	TRUE
chr1	45007491	G	T	ENST00000372172	ENSG00000126107	HECTD3	TRUE	TRUE
chr1	45007517	T	A	ENST00000372172	ENSG00000126107	HECTD3	TRUE	TRUE
chr1	45007526	C	A	ENST00000372172	ENSG00000126107	HECTD3	TRUE	TRUE
chr1	45007539	G	T	ENST00000372172	ENSG00000126107	HECTD3	TRUE	TRUE
chr1	45007544	G	A	ENST00000372172	ENSG00000126107	HECTD3	TRUE	TRUE
chr1	45007565	G	A	ENST00000372172	ENSG00000126107	HECTD3	TRUE	TRUE
chr1	45007586	G	A	ENST00000372172	ENSG00000126107	HECTD3	TRUE	TRUE
chr1	45007589	T	A	ENST00000372172	ENSG00000126107	HECTD3	TRUE	TRUE
chr1	45007595	G	A	ENST00000372172	ENSG00000126107	HECTD3	TRUE	TRUE
chr1	45007596	C	A	ENST00000372172	ENSG00000126107	HECTD3	TRUE	FALSE
chr1	45007596	C	G	ENST00000372172	ENSG00000126107	HECTD3	TRUE	FALSE
chr1	45007596	C	T	ENST00000372172	ENSG00000126107	HECTD3	TRUE	FALSE
chr1	45007597	T	A	ENST00000372172	ENSG00000126107	HECTD3	TRUE	FALSE
chr1	45007597	T	C	ENST00000372172	ENSG00000126107	HECTD3	TRUE	FALSE
chr1	45007597	T	G	ENST00000372172	ENSG00000126107	HECTD3	TRUE	FALSE
chr1	45008238	A	C	ENST00000372172	ENSG00000126107	HECTD3	TRUE	FALSE
chr1	45008238	A	G	ENST00000372172	ENSG00000126107	HECTD3	TRUE	FALSE
chr1	45008238	A	T	ENST00000372172	ENSG00000126107	HECTD3	TRUE	FALSE
chr1	45008239	C	A	ENST00000372172	ENSG00000126107	HECTD3	TRUE	FALSE
chr1	45008239	C	G	ENST00000372172	ENSG00000126107	HECTD3	TRUE	FALSE
chr1	45008239	C	T	ENST00000372172	ENSG00000126107	HECTD3	TRUE	FALSE
chr1	45008242	T	A	ENST00000372172	ENSG00000126107	HECTD3	TRUE	TRUE
chr1	45008248	C	A	ENST00000372172	ENSG00000126107	HECTD3	TRUE	TRUE
chr1	45008273	C	T	ENST00000372172	ENSG00000126107	HECTD3	TRUE	TRUE
chr1	45008274	C	T	ENST00000372172	ENSG00000126107	HECTD3	TRUE	TRUE
chr1	45008314	T	A	ENST00000372172	ENSG00000126107	HECTD3	TRUE	TRUE
chr1	45008322	C	A	ENST00000372172	ENSG00000126107	HECTD3	TRUE	FALSE
chr1	45008322	C	G	ENST00000372172	ENSG00000126107	HECTD3	TRUE	FALSE
chr1	45008322	C	T	ENST00000372172	ENSG00000126107	HECTD3	TRUE	FALSE
chr1	45008323	T	A	ENST00000372172	ENSG00000126107	HECTD3	TRUE	FALSE
chr1	45008323	T	C	ENST00000372172	ENSG00000126107	HECTD3	TRUE	FALSE
chr1	45008323	T	G	ENST00000372172	ENSG00000126107	HECTD3	TRUE	FALSE
chr1	45008534	A	C	ENST00000372172	ENSG00000126107	HECTD3	FALSE	FALSE
chr1	45008534	A	G	ENST00000372172	ENSG00000126107	HECTD3	FALSE	FALSE
chr1	45008534	A	T	ENST00000372172	ENSG00000126107	HECTD3	FALSE	FALSE
chr1	45008535	C	A	ENST00000372172	ENSG00000126107	HECTD3	FALSE	FALSE
chr1	45008535	C	G	ENST00000372172	ENSG00000126107	HECTD3	FALSE	FALSE
chr1	45008535	C	T	ENST00000372172	ENSG00000126107	HECTD3	FALSE	FALSE
chr1	45008537	T	A	ENST00000372172	ENSG00000126107	HECTD3	TRUE	TRUE
chr1	45008540	G	A	ENST00000372172	ENSG00000126107	HECTD3	TRUE	TRUE
chr1	45008555	T	A	ENST00000372172	ENSG00000126107	HECTD3	TRUE	TRUE
chr1	45008559	G	C	ENST00000372172	ENSG00000126107	HECTD3	TRUE	TRUE
chr1	45008559	G	T	ENST00000372172	ENSG00000126107	HECTD3	TRUE	TRUE
chr1	45008570	C	A	ENST00000372172	ENSG00000126107	HECTD3	TRUE	TRUE
chr1	45008585	C	A	ENST00000372172	ENSG00000126107	HECTD3	TRUE	TRUE
chr1	45008595	A	C	ENST00000372172	ENSG00000126107	HECTD3	TRUE	TRUE
chr1	45008595	A	T	ENST00000372172	ENSG00000126107	HECTD3	TRUE	TRUE
chr1	45008600	G	A	ENST00000372172	ENSG00000126107	HECTD3	TRUE	TRUE
chr1	45008618	G	A	ENST00000372172	ENSG00000126107	HECTD3	TRUE	TRUE
chr1	45008635	A	T	ENST00000372172	ENSG00000126107	HECTD3	TRUE	TRUE
chr1	45008645	C	A	ENST00000372172	ENSG00000126107	HECTD3	TRUE	TRUE
chr1	45008651	G	A	ENST00000372172	ENSG00000126107	HECTD3	TRUE	TRUE
chr1	45008654	T	A	ENST00000372172	ENSG00000126107	HECTD3	TRUE	TRUE
chr1	45008659	G	C	ENST00000372172	ENSG00000126107	HECTD3	TRUE	TRUE
chr1	45008659	G	T	ENST00000372172	ENSG00000126107	HECTD3	TRUE	TRUE
chr1	45008663	T	A	ENST00000372172	ENSG00000126107	HECTD3	TRUE	TRUE
chr1	45008669	T	A	ENST00000372172	ENSG00000126107	HECTD3	TRUE	TRUE
chr1	45008678	G	A	ENST00000372172	ENSG00000126107	HECTD3	TRUE	TRUE
chr1	45008702	C	A	ENST00000372172	ENSG00000126107	HECTD3	TRUE	FALSE
chr1	45008702	C	G	ENST00000372172	ENSG00000126107	HECTD3	TRUE	FALSE
chr1	45008702	C	T	ENST00000372172	ENSG00000126107	HECTD3	TRUE	FALSE
chr1	45008703	T	A	ENST00000372172	ENSG00000126107	HECTD3	TRUE	FALSE
chr1	45008703	T	C	ENST00000372172	ENSG00000126107	HECTD3	TRUE	FALSE
chr1	45008703	T	G	ENST00000372172	ENSG00000126107	HECTD3	TRUE	FALSE
chr1	45009142	A	C	ENST00000372172	ENSG00000126107	HECTD3	TRUE	FALSE
chr1	45009142	A	G	ENST00000372172	ENSG00000126107	HECTD3	TRUE	FALSE
chr1	45009142	A	T	ENST00000372172	ENSG00000126107	HECTD3	TRUE	FALSE
chr1	45009143	C	A	ENST00000372172	ENSG00000126107	HECTD3	TRUE	FALSE
chr1	45009143	C	G	ENST00000372172	ENSG00000126107	HECTD3	TRUE	FALSE
chr1	45009143	C	T	ENST00000372172	ENSG00000126107	HECTD3	TRUE	FALSE
chr1	45009147	G	A	ENST00000372172	ENSG00000126107	HECTD3	TRUE	TRUE
chr1	45009148	G	T	ENST00000372172	ENSG00000126107	HECTD3	TRUE	TRUE
chr1	45009153	C	A	ENST00000372172	ENSG00000126107	HECTD3	TRUE	TRUE
chr1	45009168	C	A	ENST00000372172	ENSG00000126107	HECTD3	TRUE	TRUE
chr1	45009198	C	A	ENST00000372172	ENSG00000126107	HECTD3	TRUE	TRUE
chr1	45009205	A	T	ENST00000372172	ENSG00000126107	HECTD3	TRUE	TRUE
chr1	45009227	C	A	ENST00000372172	ENSG00000126107	HECTD3	TRUE	FALSE
chr1	45009227	C	G	ENST00000372172	ENSG00000126107	HECTD3	TRUE	FALSE
chr1	45009227	C	T	ENST00000372172	ENSG00000126107	HECTD3	TRUE	FALSE
chr1	45009228	T	A	ENST00000372172	ENSG00000126107	HECTD3	TRUE	FALSE
chr1	45009228	T	C	ENST00000372172	ENSG00000126107	HECTD3	TRUE	FALSE
chr1	45009228	T	G	ENST00000372172	ENSG00000126107	HECTD3	TRUE	FALSE
chr1	45009367	A	C	ENST00000372172	ENSG00000126107	HECTD3	TRUE	FALSE
chr1	45009367	A	G	ENST00000372172	ENSG00000126107	HECTD3	TRUE	FALSE
chr1	45009367	A	T	ENST00000372172	ENSG00000126107	HECTD3	TRUE	FALSE
chr1	45009368	C	A	ENST00000372172	ENSG00000126107	HECTD3	TRUE	FALSE
chr1	45009368	C	G	ENST00000372172	ENSG00000126107	HECTD3	TRUE	FALSE
chr1	45009368	C	T	ENST00000372172	ENSG00000126107	HECTD3	TRUE	FALSE
chr1	45009370	C	A	ENST00000372172	ENSG00000126107	HECTD3	TRUE	TRUE
chr1	45009394	T	A	ENST00000372172	ENSG00000126107	HECTD3	TRUE	TRUE
chr1	45009397	T	A	ENST00000372172	ENSG00000126107	HECTD3	TRUE	TRUE
chr1	45009412	C	A	ENST00000372172	ENSG00000126107	HECTD3	TRUE	TRUE
chr1	45009419	A	C	ENST00000372172	ENSG00000126107	HECTD3	TRUE	TRUE
chr1	45009419	A	T	ENST00000372172	ENSG00000126107	HECTD3	TRUE	TRUE
chr1	45009436	T	A	ENST00000372172	ENSG00000126107	HECTD3	TRUE	TRUE
chr1	45009481	T	A	ENST00000372172	ENSG00000126107	HECTD3	TRUE	TRUE
chr1	45009483	C	A	ENST00000372172	ENSG00000126107	HECTD3	TRUE	FALSE
chr1	45009483	C	G	ENST00000372172	ENSG00000126107	HECTD3	TRUE	FALSE
chr1	45009483	C	T	ENST00000372172	ENSG00000126107	HECTD3	TRUE	FALSE
chr1	45009484	T	A	ENST00000372172	ENSG00000126107	HECTD3	TRUE	FALSE
chr1	45009484	T	C	ENST00000372172	ENSG00000126107	HECTD3	TRUE	FALSE
chr1	45009484	T	G	ENST00000372172	ENSG00000126107	HECTD3	TRUE	FALSE
chr1	45009566	A	C	ENST00000372172	ENSG00000126107	HECTD3	TRUE	TRUE
chr1	45009566	A	G	ENST00000372172	ENSG00000126107	HECTD3	TRUE	FALSE
chr1	45009566	A	T	ENST00000372172	ENSG00000126107	HECTD3	TRUE	TRUE
chr1	45009567	C	A	ENST00000372172	ENSG00000126107	HECTD3	TRUE	TRUE
chr1	45009567	C	G	ENST00000372172	ENSG00000126107	HECTD3	TRUE	TRUE
chr1	45009567	C	T	ENST00000372172	ENSG00000126107	HECTD3	TRUE	TRUE
chr1	45009569	T	A	ENST00000372172	ENSG00000126107	HECTD3	TRUE	TRUE
chr1	45009584	T	A	ENST00000372172	ENSG00000126107	HECTD3	TRUE	TRUE
chr1	45009587	T	A	ENST00000372172	ENSG00000126107	HECTD3	TRUE	TRUE
chr1	45009603	C	T	ENST00000372172	ENSG00000126107	HECTD3	TRUE	TRUE
chr1	45009604	C	T	ENST00000372172	ENSG00000126107	HECTD3	TRUE	TRUE
chr1	45009611	G	A	ENST00000372172	ENSG00000126107	HECTD3	TRUE	TRUE
chr1	45009612	G	T	ENST00000372172	ENSG00000126107	HECTD3	TRUE	TRUE
chr1	45009617	G	A	ENST00000372172	ENSG00000126107	HECTD3	TRUE	TRUE
chr1	45009632	C	A	ENST00000372172	ENSG00000126107	HECTD3	TRUE	TRUE
chr1	45009633	C	T	ENST00000372172	ENSG00000126107	HECTD3	TRUE	TRUE
chr1	45009634	C	T	ENST00000372172	ENSG00000126107	HECTD3	TRUE	TRUE
chr1	45009636	G	C	ENST00000372172	ENSG00000126107	HECTD3	TRUE	TRUE
chr1	45009636	G	T	ENST00000372172	ENSG00000126107	HECTD3	TRUE	TRUE
chr1	45009663	G	T	ENST00000372172	ENSG00000126107	HECTD3	TRUE	TRUE
chr1	45009680	C	A	ENST00000372172	ENSG00000126107	HECTD3	TRUE	TRUE
chr1	45009683	C	A	ENST00000372172	ENSG00000126107	HECTD3	TRUE	TRUE
chr1	45009684	C	A	ENST00000372172	ENSG00000126107	HECTD3	TRUE	FALSE
chr1	45009684	C	G	ENST00000372172	ENSG00000126107	HECTD3	TRUE	FALSE
chr1	45009684	C	T	ENST00000372172	ENSG00000126107	HECTD3	TRUE	FALSE
chr1	45009685	T	A	ENST00000372172	ENSG00000126107	HECTD3	TRUE	FALSE
chr1	45009685	T	C	ENST00000372172	ENSG00000126107	HECTD3	TRUE	FALSE
chr1	45009685	T	G	ENST00000372172	ENSG00000126107	HECTD3	TRUE	FALSE
chr1	45009984	A	C	ENST00000372172	ENSG00000126107	HECTD3	TRUE	FALSE
chr1	45009984	A	G	ENST00000372172	ENSG00000126107	HECTD3	TRUE	FALSE
chr1	45009984	A	T	ENST00000372172	ENSG00000126107	HECTD3	TRUE	FALSE
chr1	45009985	C	A	ENST00000372172	ENSG00000126107	HECTD3	TRUE	FALSE
chr1	45009985	C	G	ENST00000372172	ENSG00000126107	HECTD3	TRUE	FALSE
chr1	45009985	C	T	ENST00000372172	ENSG00000126107	HECTD3	TRUE	FALSE
chr1	45009989	G	C	ENST00000372172	ENSG00000126107	HECTD3	TRUE	TRUE
chr1	45009989	G	T	ENST00000372172	ENSG00000126107	HECTD3	TRUE	TRUE
chr1	45010012	C	A	ENST00000372172	ENSG00000126107	HECTD3	TRUE	TRUE
chr1	45010016	A	C	ENST00000372172	ENSG00000126107	HECTD3	TRUE	TRUE
chr1	45010016	A	T	ENST00000372172	ENSG00000126107	HECTD3	TRUE	TRUE
chr1	45010021	G	A	ENST00000372172	ENSG00000126107	HECTD3	TRUE	TRUE
chr1	45010024	T	A	ENST00000372172	ENSG00000126107	HECTD3	TRUE	TRUE
chr1	45010042	C	A	ENST00000372172	ENSG00000126107	HECTD3	TRUE	TRUE
chr1	45010048	C	A	ENST00000372172	ENSG00000126107	HECTD3	TRUE	TRUE
chr1	45010051	T	A	ENST00000372172	ENSG00000126107	HECTD3	TRUE	TRUE
chr1	45010064	A	C	ENST00000372172	ENSG00000126107	HECTD3	TRUE	TRUE
chr1	45010064	A	T	ENST00000372172	ENSG00000126107	HECTD3	TRUE	TRUE
chr1	45010068	A	T	ENST00000372172	ENSG00000126107	HECTD3	TRUE	TRUE
chr1	45010087	C	A	ENST00000372172	ENSG00000126107	HECTD3	TRUE	TRUE
chr1	45010091	G	T	ENST00000372172	ENSG00000126107	HECTD3	TRUE	TRUE
chr1	45010096	C	A	ENST00000372172	ENSG00000126107	HECTD3	TRUE	TRUE
chr1	45010097	G	C	ENST00000372172	ENSG00000126107	HECTD3	TRUE	TRUE
chr1	45010097	G	T	ENST00000372172	ENSG00000126107	HECTD3	TRUE	TRUE
chr1	45010103	C	T	ENST00000372172	ENSG00000126107	HECTD3	TRUE	TRUE
chr1	45010104	C	T	ENST00000372172	ENSG00000126107	HECTD3	TRUE	TRUE
chr1	45010118	A	C	ENST00000372172	ENSG00000126107	HECTD3	TRUE	TRUE
chr1	45010118	A	T	ENST00000372172	ENSG00000126107	HECTD3	TRUE	TRUE
chr1	45010122	C	A	ENST00000372172	ENSG00000126107	HECTD3	TRUE	FALSE
chr1	45010122	C	G	ENST00000372172	ENSG00000126107	HECTD3	TRUE	FALSE
chr1	45010122	C	T	ENST00000372172	ENSG00000126107	HECTD3	TRUE	FALSE
chr1	45010123	T	A	ENST00000372172	ENSG00000126107	HECTD3	TRUE	FALSE
chr1	45010123	T	C	ENST00000372172	ENSG00000126107	HECTD3	TRUE	FALSE
chr1	45010123	T	G	ENST00000372172	ENSG00000126107	HECTD3	TRUE	FALSE
chr1	45010199	A	C	ENST00000372172	ENSG00000126107	HECTD3	TRUE	FALSE
chr1	45010199	A	G	ENST00000372172	ENSG00000126107	HECTD3	TRUE	FALSE
chr1	45010199	A	T	ENST00000372172	ENSG00000126107	HECTD3	TRUE	FALSE
chr1	45010200	C	A	ENST00000372172	ENSG00000126107	HECTD3	TRUE	FALSE
chr1	45010200	C	G	ENST00000372172	ENSG00000126107	HECTD3	TRUE	FALSE
chr1	45010200	C	T	ENST00000372172	ENSG00000126107	HECTD3	TRUE	FALSE
chr1	45010211	G	A	ENST00000372172	ENSG00000126107	HECTD3	TRUE	TRUE
chr1	45010220	C	A	ENST00000372172	ENSG00000126107	HECTD3	TRUE	TRUE
chr1	45010224	G	C	ENST00000372172	ENSG00000126107	HECTD3	TRUE	TRUE
chr1	45010224	G	T	ENST00000372172	ENSG00000126107	HECTD3	TRUE	TRUE
chr1	45010232	C	A	ENST00000372172	ENSG00000126107	HECTD3	TRUE	TRUE
chr1	45010241	G	A	ENST00000372172	ENSG00000126107	HECTD3	TRUE	TRUE
chr1	45010247	T	A	ENST00000372172	ENSG00000126107	HECTD3	TRUE	TRUE
chr1	45010249	G	T	ENST00000372172	ENSG00000126107	HECTD3	TRUE	TRUE
chr1	45010253	C	A	ENST00000372172	ENSG00000126107	HECTD3	TRUE	TRUE
chr1	45010264	G	C	ENST00000372172	ENSG00000126107	HECTD3	TRUE	TRUE
chr1	45010264	G	T	ENST00000372172	ENSG00000126107	HECTD3	TRUE	TRUE
chr1	45010266	G	C	ENST00000372172	ENSG00000126107	HECTD3	TRUE	TRUE
chr1	45010266	G	T	ENST00000372172	ENSG00000126107	HECTD3	TRUE	TRUE
chr1	45010286	G	A	ENST00000372172	ENSG00000126107	HECTD3	TRUE	TRUE
chr1	45010289	C	A	ENST00000372172	ENSG00000126107	HECTD3	TRUE	TRUE
chr1	45010290	C	T	ENST00000372172	ENSG00000126107	HECTD3	TRUE	TRUE
chr1	45010291	C	T	ENST00000372172	ENSG00000126107	HECTD3	TRUE	TRUE
chr1	45010294	C	A	ENST00000372172	ENSG00000126107	HECTD3	TRUE	FALSE
chr1	45010294	C	G	ENST00000372172	ENSG00000126107	HECTD3	TRUE	FALSE
chr1	45010294	C	T	ENST00000372172	ENSG00000126107	HECTD3	TRUE	FALSE
chr1	45010295	T	A	ENST00000372172	ENSG00000126107	HECTD3	TRUE	FALSE
chr1	45010295	T	C	ENST00000372172	ENSG00000126107	HECTD3	TRUE	FALSE
chr1	45010295	T	G	ENST00000372172	ENSG00000126107	HECTD3	TRUE	FALSE
chr1	45010544	A	C	ENST00000372172	ENSG00000126107	HECTD3	TRUE	FALSE
chr1	45010544	A	G	ENST00000372172	ENSG00000126107	HECTD3	TRUE	FALSE
chr1	45010544	A	T	ENST00000372172	ENSG00000126107	HECTD3	TRUE	FALSE
chr1	45010545	C	A	ENST00000372172	ENSG00000126107	HECTD3	TRUE	FALSE
chr1	45010545	C	G	ENST00000372172	ENSG00000126107	HECTD3	TRUE	FALSE
chr1	45010545	C	T	ENST00000372172	ENSG00000126107	HECTD3	TRUE	FALSE
chr1	45010560	A	C	ENST00000372172	ENSG00000126107	HECTD3	TRUE	TRUE
chr1	45010560	A	T	ENST00000372172	ENSG00000126107	HECTD3	TRUE	TRUE
chr1	45010580	G	A	ENST00000372172	ENSG00000126107	HECTD3	TRUE	TRUE
chr1	45010583	G	A	ENST00000372172	ENSG00000126107	HECTD3	TRUE	TRUE
chr1	45010586	G	A	ENST00000372172	ENSG00000126107	HECTD3	TRUE	TRUE
chr1	45010592	G	A	ENST00000372172	ENSG00000126107	HECTD3	TRUE	TRUE
chr1	45010631	C	A	ENST00000372172	ENSG00000126107	HECTD3	TRUE	TRUE
chr1	45010637	C	A	ENST00000372172	ENSG00000126107	HECTD3	TRUE	TRUE
chr1	45010647	G	T	ENST00000372172	ENSG00000126107	HECTD3	TRUE	TRUE
chr1	45010659	C	T	ENST00000372172	ENSG00000126107	HECTD3	TRUE	TRUE
chr1	45010660	C	T	ENST00000372172	ENSG00000126107	HECTD3	TRUE	TRUE
chr1	45010667	C	A	ENST00000372172	ENSG00000126107	HECTD3	TRUE	TRUE
chr1	45010670	G	A	ENST00000372172	ENSG00000126107	HECTD3	TRUE	TRUE
chr1	45010677	G	T	ENST00000372172	ENSG00000126107	HECTD3	TRUE	TRUE
chr1	45010694	C	A	ENST00000372172	ENSG00000126107	HECTD3	TRUE	TRUE
chr1	45010703	G	A	ENST00000372172	ENSG00000126107	HECTD3	TRUE	TRUE
chr1	45010706	C	A	ENST00000372172	ENSG00000126107	HECTD3	TRUE	TRUE
chr1	45010707	C	A	ENST00000372172	ENSG00000126107	HECTD3	TRUE	FALSE
chr1	45010707	C	G	ENST00000372172	ENSG00000126107	HECTD3	TRUE	FALSE
chr1	45010707	C	T	ENST00000372172	ENSG00000126107	HECTD3	TRUE	FALSE
chr1	45010708	T	A	ENST00000372172	ENSG00000126107	HECTD3	TRUE	FALSE
chr1	45010708	T	C	ENST00000372172	ENSG00000126107	HECTD3	TRUE	FALSE
chr1	45010708	T	G	ENST00000372172	ENSG00000126107	HECTD3	TRUE	FALSE
chr1	45010887	A	C	ENST00000372172	ENSG00000126107	HECTD3	TRUE	FALSE
chr1	45010887	A	G	ENST00000372172	ENSG00000126107	HECTD3	TRUE	FALSE
chr1	45010887	A	T	ENST00000372172	ENSG00000126107	HECTD3	TRUE	FALSE
chr1	45010888	C	A	ENST00000372172	ENSG00000126107	HECTD3	TRUE	FALSE
chr1	45010888	C	G	ENST00000372172	ENSG00000126107	HECTD3	TRUE	FALSE
chr1	45010888	C	T	ENST00000372172	ENSG00000126107	HECTD3	TRUE	FALSE
chr1	45010891	T	A	ENST00000372172	ENSG00000126107	HECTD3	TRUE	TRUE
chr1	45010900	T	A	ENST00000372172	ENSG00000126107	HECTD3	TRUE	TRUE
chr1	45010904	C	T	ENST00000372172	ENSG00000126107	HECTD3	TRUE	TRUE
chr1	45010905	C	T	ENST00000372172	ENSG00000126107	HECTD3	TRUE	TRUE
chr1	45010922	G	T	ENST00000372172	ENSG00000126107	HECTD3	TRUE	TRUE
chr1	45010930	C	A	ENST00000372172	ENSG00000126107	HECTD3	TRUE	TRUE
chr1	45010933	C	A	ENST00000372172	ENSG00000126107	HECTD3	TRUE	TRUE
chr1	45010949	G	T	ENST00000372172	ENSG00000126107	HECTD3	TRUE	TRUE
chr1	45010969	C	A	ENST00000372172	ENSG00000126107	HECTD3	TRUE	TRUE
chr1	45011053	C	A	ENST00000372172	ENSG00000126107	HECTD3
chr1	45011059	C	A	ENST00000372172	ENSG00000126107	HECTD3
chr1	45011060	C	T	ENST00000372172	ENSG00000126107	HECTD3
chr1	45011061	C	T	ENST00000372172	ENSG00000126107	HECTD3
chr1	45011082	G	T	ENST00000372172	ENSG00000126107	HECTD3
chr1	45011089	C	A	ENST00000372172	ENSG00000126107	HECTD3	TRUE	TRUE
chr1	45011101	T	A	ENST00000372172	ENSG00000126107	HECTD3	TRUE	TRUE
chr1	45011102	G	C	ENST00000372172	ENSG00000126107	HECTD3	TRUE	TRUE
chr1	45011102	G	T	ENST00000372172	ENSG00000126107	HECTD3	TRUE	TRUE
chr1	45011110	T	A	ENST00000372172	ENSG00000126107	HECTD3	TRUE	TRUE
chr1	45011111	G	C	ENST00000372172	ENSG00000126107	HECTD3	TRUE	TRUE
chr1	45011111	G	T	ENST00000372172	ENSG00000126107	HECTD3	TRUE	TRUE
chr1	45011122	C	A	ENST00000372172	ENSG00000126107	HECTD3	TRUE	TRUE
chr1	45011125	G	A	ENST00000372172	ENSG00000126107	HECTD3	TRUE	TRUE
chr1	45011185	C	A	ENST00000372172	ENSG00000126107	HECTD3	TRUE	TRUE
chr1	45011190	A	T	ENST00000372172	ENSG00000126107	HECTD3	TRUE	FALSE
chr1	45011215	G	A	ENST00000372172	ENSG00000126107	HECTD3	FALSE	FALSE
chr1	45011227	C	A	ENST00000372172	ENSG00000126107	HECTD3	FALSE	FALSE
chr1	45012269	G	T	ENST00000246337	ENSG00000126088	UROD	FALSE	FALSE
chr1	45012282	T	A	ENST00000246337	ENSG00000126088	UROD	FALSE	FALSE
chr1	45012284	G	T	ENST00000246337	ENSG00000126088	UROD	FALSE	FALSE
chr1	45012286	G	A	ENST00000246337	ENSG00000126088	UROD	FALSE	FALSE
chr1	45012286	G	C	ENST00000246337	ENSG00000126088	UROD	FALSE	FALSE
chr1	45012286	G	T	ENST00000246337	ENSG00000126088	UROD	FALSE	FALSE
chr1	45012287	T	A	ENST00000246337	ENSG00000126088	UROD	FALSE	FALSE
chr1	45012287	T	C	ENST00000246337	ENSG00000126088	UROD	FALSE	FALSE
chr1	45012287	T	G	ENST00000246337	ENSG00000126088	UROD	FALSE	FALSE
chr1	45012905	A	C	ENST00000246337	ENSG00000126088	UROD	FALSE	FALSE
chr1	45012905	A	G	ENST00000246337	ENSG00000126088	UROD	FALSE	FALSE
chr1	45012905	A	T	ENST00000246337	ENSG00000126088	UROD	FALSE	FALSE
chr1	45012906	G	A	ENST00000246337	ENSG00000126088	UROD	FALSE	FALSE
chr1	45012906	G	C	ENST00000246337	ENSG00000126088	UROD	FALSE	FALSE
chr1	45012906	G	T	ENST00000246337	ENSG00000126088	UROD	FALSE	FALSE
chr1	45012911	C	T	ENST00000246337	ENSG00000126088	UROD	FALSE	FALSE
chr1	45012923	G	T	ENST00000246337	ENSG00000126088	UROD	FALSE	FALSE
chr1	45012929	A	T	ENST00000246337	ENSG00000126088	UROD	FALSE	FALSE
chr1	45012947	C	T	ENST00000246337	ENSG00000126088	UROD		FALSE
chr1	45012957	G	A	ENST00000246337	ENSG00000126088	UROD		FALSE
chr1	45012958	G	A	ENST00000246337	ENSG00000126088	UROD		FALSE
chr1	45012959	G	T	ENST00000246337	ENSG00000126088	UROD
chr1	45012962	G	T	ENST00000246337	ENSG00000126088	UROD
chr1	45012965	G	T	ENST00000246337	ENSG00000126088	UROD
chr1	45012976	C	A	ENST00000246337	ENSG00000126088	UROD
chr1	45012976	C	G	ENST00000246337	ENSG00000126088	UROD
chr1	45012987	G	A	ENST00000246337	ENSG00000126088	UROD
chr1	45012988	G	A	ENST00000246337	ENSG00000126088	UROD
chr1	45012991	C	A	ENST00000246337	ENSG00000126088	UROD
chr1	45012998	C	T	ENST00000246337	ENSG00000126088	UROD
chr1	45013012	C	A	ENST00000246337	ENSG00000126088	UROD	TRUE	TRUE
chr1	45013012	C	G	ENST00000246337	ENSG00000126088	UROD	TRUE	TRUE
chr1	45013014	T	A	ENST00000246337	ENSG00000126088	UROD	TRUE	TRUE
chr1	45013014	T	G	ENST00000246337	ENSG00000126088	UROD	TRUE	TRUE
chr1	45013019	G	T	ENST00000246337	ENSG00000126088	UROD	TRUE	TRUE
chr1	45013020	G	A	ENST00000246337	ENSG00000126088	UROD	TRUE	FALSE
chr1	45013020	G	C	ENST00000246337	ENSG00000126088	UROD	TRUE	FALSE
chr1	45013020	G	T	ENST00000246337	ENSG00000126088	UROD	TRUE	FALSE
chr1	45013021	T	A	ENST00000246337	ENSG00000126088	UROD	TRUE	FALSE
chr1	45013021	T	C	ENST00000246337	ENSG00000126088	UROD	FALSE	FALSE
chr1	45013021	T	G	ENST00000246337	ENSG00000126088	UROD	TRUE	FALSE
chr1	45013134	A	C	ENST00000246337	ENSG00000126088	UROD	TRUE	FALSE
chr1	45013134	A	G	ENST00000246337	ENSG00000126088	UROD	TRUE	FALSE
chr1	45013134	A	T	ENST00000246337	ENSG00000126088	UROD	TRUE	FALSE
chr1	45013135	G	A	ENST00000246337	ENSG00000126088	UROD	TRUE	FALSE
chr1	45013135	G	C	ENST00000246337	ENSG00000126088	UROD	TRUE	FALSE
chr1	45013135	G	T	ENST00000246337	ENSG00000126088	UROD	TRUE	FALSE
chr1	45013144	G	T	ENST00000246337	ENSG00000126088	UROD	TRUE	TRUE
chr1	45013159	C	T	ENST00000246337	ENSG00000126088	UROD	TRUE	TRUE
chr1	45013179	T	A	ENST00000246337	ENSG00000126088	UROD	TRUE	TRUE
chr1	45013189	G	T	ENST00000246337	ENSG00000126088	UROD	TRUE	TRUE
chr1	45013197	C	A	ENST00000246337	ENSG00000126088	UROD	TRUE	TRUE
chr1	45013200	T	A	ENST00000246337	ENSG00000126088	UROD	TRUE	TRUE
chr1	45013201	G	T	ENST00000246337	ENSG00000126088	UROD	TRUE	TRUE
chr1	45013213	C	T	ENST00000246337	ENSG00000126088	UROD	TRUE	TRUE
chr1	45013216	G	A	ENST00000246337	ENSG00000126088	UROD	FALSE	FALSE
chr1	45013216	G	C	ENST00000246337	ENSG00000126088	UROD	FALSE	FALSE
chr1	45013216	G	T	ENST00000246337	ENSG00000126088	UROD	FALSE	FALSE
chr1	45013217	T	A	ENST00000246337	ENSG00000126088	UROD	FALSE	FALSE
chr1	45013217	T	C	ENST00000246337	ENSG00000126088	UROD	FALSE	FALSE
chr1	45013217	T	G	ENST00000246337	ENSG00000126088	UROD	FALSE	FALSE
chr1	45013290	A	C	ENST00000246337	ENSG00000126088	UROD	TRUE	FALSE
chr1	45013290	A	G	ENST00000246337	ENSG00000126088	UROD	TRUE	FALSE
chr1	45013290	A	T	ENST00000246337	ENSG00000126088	UROD	TRUE	FALSE
chr1	45013291	G	A	ENST00000246337	ENSG00000126088	UROD	TRUE	FALSE
chr1	45013291	G	C	ENST00000246337	ENSG00000126088	UROD	TRUE	FALSE
chr1	45013291	G	T	ENST00000246337	ENSG00000126088	UROD	TRUE	FALSE
chr1	45013352	C	T	ENST00000246337	ENSG00000126088	UROD	TRUE	TRUE
chr1	45013355	G	A	ENST00000246337	ENSG00000126088	UROD	TRUE	FALSE
chr1	45013355	G	C	ENST00000246337	ENSG00000126088	UROD	TRUE	FALSE
chr1	45013355	G	T	ENST00000246337	ENSG00000126088	UROD	TRUE	FALSE
chr1	45013356	T	A	ENST00000246337	ENSG00000126088	UROD	TRUE	FALSE
chr1	45013356	T	C	ENST00000246337	ENSG00000126088	UROD	TRUE	FALSE
chr1	45013356	T	G	ENST00000246337	ENSG00000126088	UROD	TRUE	FALSE
chr1	45013592	A	C	ENST00000246337	ENSG00000126088	UROD	TRUE	FALSE
chr1	45013592	A	G	ENST00000246337	ENSG00000126088	UROD	TRUE	FALSE
chr1	45013592	A	T	ENST00000246337	ENSG00000126088	UROD	TRUE	FALSE
chr1	45013593	G	A	ENST00000246337	ENSG00000126088	UROD	TRUE	FALSE
chr1	45013593	G	C	ENST00000246337	ENSG00000126088	UROD	TRUE	FALSE
chr1	45013593	G	T	ENST00000246337	ENSG00000126088	UROD	TRUE	FALSE
chr1	45013606	G	T	ENST00000246337	ENSG00000126088	UROD	TRUE	TRUE
chr1	45013627	A	T	ENST00000246337	ENSG00000126088	UROD	TRUE	TRUE
chr1	45013630	G	T	ENST00000246337	ENSG00000126088	UROD	TRUE	TRUE
chr1	45013645	G	T	ENST00000246337	ENSG00000126088	UROD	TRUE	TRUE
chr1	45013652	T	A	ENST00000246337	ENSG00000126088	UROD	TRUE	TRUE
chr1	45013652	T	G	ENST00000246337	ENSG00000126088	UROD	TRUE	TRUE
chr1	45013654	A	T	ENST00000246337	ENSG00000126088	UROD	TRUE	TRUE
chr1	45013657	G	T	ENST00000246337	ENSG00000126088	UROD	TRUE	TRUE
chr1	45013660	G	T	ENST00000246337	ENSG00000126088	UROD	TRUE	TRUE
chr1	45013663	C	T	ENST00000246337	ENSG00000126088	UROD	TRUE	TRUE
chr1	45013672	G	T	ENST00000246337	ENSG00000126088	UROD	TRUE	TRUE
chr1	45013690	G	T	ENST00000246337	ENSG00000126088	UROD	TRUE	TRUE
chr1	45013705	G	T	ENST00000246337	ENSG00000126088	UROD	TRUE	TRUE
chr1	45013716	T	A	ENST00000246337	ENSG00000126088	UROD	TRUE	TRUE
chr1	45013716	T	G	ENST00000246337	ENSG00000126088	UROD	TRUE	TRUE
chr1	45013723	C	T	ENST00000246337	ENSG00000126088	UROD	TRUE	TRUE
chr1	45013741	C	T	ENST00000246337	ENSG00000126088	UROD	TRUE	TRUE
chr1	45013744	C	T	ENST00000246337	ENSG00000126088	UROD	TRUE	TRUE
chr1	45013747	C	T	ENST00000246337	ENSG00000126088	UROD	TRUE	TRUE
chr1	45013756	G	T	ENST00000246337	ENSG00000126088	UROD	TRUE	TRUE
chr1	45013792	G	A	ENST00000246337	ENSG00000126088	UROD	FALSE	FALSE
chr1	45013792	G	C	ENST00000246337	ENSG00000126088	UROD	FALSE	FALSE
chr1	45013792	G	T	ENST00000246337	ENSG00000126088	UROD	FALSE	FALSE
chr1	45013793	T	A	ENST00000246337	ENSG00000126088	UROD	FALSE	FALSE
chr1	45013793	T	C	ENST00000246337	ENSG00000126088	UROD	FALSE	FALSE
chr1	45013793	T	G	ENST00000246337	ENSG00000126088	UROD	FALSE	FALSE
chr1	45013907	A	C	ENST00000246337	ENSG00000126088	UROD	TRUE	FALSE
chr1	45013907	A	G	ENST00000246337	ENSG00000126088	UROD	TRUE	FALSE
chr1	45013907	A	T	ENST00000246337	ENSG00000126088	UROD	TRUE	FALSE
chr1	45013908	G	A	ENST00000246337	ENSG00000126088	UROD	TRUE	FALSE
chr1	45013908	G	C	ENST00000246337	ENSG00000126088	UROD	TRUE	FALSE
chr1	45013908	G	T	ENST00000246337	ENSG00000126088	UROD	TRUE	FALSE
chr1	45013910	G	A	ENST00000246337	ENSG00000126088	UROD	TRUE	TRUE
chr1	45013911	G	A	ENST00000246337	ENSG00000126088	UROD	TRUE	TRUE
chr1	45013926	C	A	ENST00000246337	ENSG00000126088	UROD	TRUE	TRUE
chr1	45013926	C	G	ENST00000246337	ENSG00000126088	UROD	TRUE	TRUE
chr1	45013933	G	T	ENST00000246337	ENSG00000126088	UROD	TRUE	TRUE
chr1	45013946	C	A	ENST00000246337	ENSG00000126088	UROD	TRUE	TRUE
chr1	45013946	C	G	ENST00000246337	ENSG00000126088	UROD	TRUE	TRUE
chr1	45013960	C	T	ENST00000246337	ENSG00000126088	UROD	TRUE	TRUE
chr1	45013966	A	T	ENST00000246337	ENSG00000126088	UROD	TRUE	TRUE
chr1	45013973	G	A	ENST00000246337	ENSG00000126088	UROD	TRUE	TRUE
chr1	45013974	G	A	ENST00000246337	ENSG00000126088	UROD	TRUE	TRUE
chr1	45013980	T	A	ENST00000246337	ENSG00000126088	UROD	TRUE	TRUE
chr1	45013980	T	G	ENST00000246337	ENSG00000126088	UROD	TRUE	TRUE
chr1	45013981	C	T	ENST00000246337	ENSG00000126088	UROD	TRUE	TRUE
chr1	45013984	A	T	ENST00000246337	ENSG00000126088	UROD	TRUE	TRUE
chr1	45013990	C	T	ENST00000246337	ENSG00000126088	UROD	TRUE	TRUE
chr1	45014002	C	T	ENST00000246337	ENSG00000126088	UROD	TRUE	TRUE
chr1	45014040	T	A	ENST00000246337	ENSG00000126088	UROD	TRUE	TRUE
chr1	45014040	T	G	ENST00000246337	ENSG00000126088	UROD	TRUE	TRUE
chr1	45014047	G	T	ENST00000246337	ENSG00000126088	UROD	TRUE	TRUE
chr1	45014050	C	T	ENST00000246337	ENSG00000126088	UROD	TRUE	TRUE
chr1	45014068	C	T	ENST00000246337	ENSG00000126088	UROD	TRUE	TRUE
chr1	45014071	G	A	ENST00000246337	ENSG00000126088	UROD	TRUE	FALSE
chr1	45014071	G	C	ENST00000246337	ENSG00000126088	UROD	TRUE	FALSE
chr1	45014071	G	T	ENST00000246337	ENSG00000126088	UROD	TRUE	FALSE
chr1	45014072	T	A	ENST00000246337	ENSG00000126088	UROD	TRUE	FALSE
chr1	45014072	T	C	ENST00000246337	ENSG00000126088	UROD	TRUE	FALSE
chr1	45014072	T	G	ENST00000246337	ENSG00000126088	UROD	TRUE	FALSE
chr1	45014437	A	C	ENST00000246337	ENSG00000126088	UROD	TRUE	FALSE
chr1	45014437	A	G	ENST00000246337	ENSG00000126088	UROD	TRUE	FALSE
chr1	45014437	A	T	ENST00000246337	ENSG00000126088	UROD	TRUE	FALSE
chr1	45014438	G	A	ENST00000246337	ENSG00000126088	UROD	TRUE	FALSE
chr1	45014438	G	C	ENST00000246337	ENSG00000126088	UROD	TRUE	FALSE
chr1	45014438	G	T	ENST00000246337	ENSG00000126088	UROD	TRUE	FALSE
chr1	45014443	T	A	ENST00000246337	ENSG00000126088	UROD	TRUE	TRUE
chr1	45014445	C	T	ENST00000246337	ENSG00000126088	UROD	TRUE	TRUE
chr1	45014454	G	T	ENST00000246337	ENSG00000126088	UROD	TRUE	TRUE
chr1	45014481	C	T	ENST00000246337	ENSG00000126088	UROD	TRUE	TRUE
chr1	45014493	A	T	ENST00000246337	ENSG00000126088	UROD	TRUE	TRUE
chr1	45014510	C	A	ENST00000246337	ENSG00000126088	UROD	TRUE	TRUE
chr1	45014510	C	G	ENST00000246337	ENSG00000126088	UROD	TRUE	TRUE
chr1	45014526	A	T	ENST00000246337	ENSG00000126088	UROD	TRUE	TRUE
chr1	45014529	C	T	ENST00000246337	ENSG00000126088	UROD	TRUE	TRUE
chr1	45014535	A	T	ENST00000246337	ENSG00000126088	UROD	TRUE	TRUE
chr1	45014545	T	A	ENST00000246337	ENSG00000126088	UROD	TRUE	TRUE
chr1	45014550	G	T	ENST00000246337	ENSG00000126088	UROD	TRUE	TRUE
chr1	45014577	G	A	ENST00000246337	ENSG00000126088	UROD	TRUE	FALSE
chr1	45014577	G	C	ENST00000246337	ENSG00000126088	UROD	TRUE	FALSE
chr1	45014577	G	T	ENST00000246337	ENSG00000126088	UROD	TRUE	FALSE
chr1	45014578	T	A	ENST00000246337	ENSG00000126088	UROD	TRUE	FALSE
chr1	45014578	T	C	ENST00000246337	ENSG00000126088	UROD	TRUE	FALSE
chr1	45014578	T	G	ENST00000246337	ENSG00000126088	UROD	TRUE	FALSE
chr1	45014734	A	C	ENST00000246337	ENSG00000126088	UROD	TRUE	FALSE
chr1	45014734	A	G	ENST00000246337	ENSG00000126088	UROD	TRUE	FALSE
chr1	45014734	A	T	ENST00000246337	ENSG00000126088	UROD	TRUE	FALSE
chr1	45014735	G	A	ENST00000246337	ENSG00000126088	UROD	TRUE	FALSE
chr1	45014735	G	C	ENST00000246337	ENSG00000126088	UROD	TRUE	FALSE
chr1	45014735	G	T	ENST00000246337	ENSG00000126088	UROD	TRUE	FALSE
chr1	45014748	A	T	ENST00000246337	ENSG00000126088	UROD	TRUE	TRUE
chr1	45014769	G	T	ENST00000246337	ENSG00000126088	UROD	TRUE	TRUE
chr1	45014772	G	T	ENST00000246337	ENSG00000126088	UROD	TRUE	TRUE
chr1	45014781	C	T	ENST00000246337	ENSG00000126088	UROD	TRUE	TRUE
chr1	45014792	T	A	ENST00000246337	ENSG00000126088	UROD	TRUE	TRUE
chr1	45014792	T	G	ENST00000246337	ENSG00000126088	UROD	TRUE	TRUE
chr1	45014793	G	T	ENST00000246337	ENSG00000126088	UROD	TRUE	TRUE
chr1	45014812	G	A	ENST00000246337	ENSG00000126088	UROD	TRUE	TRUE
chr1	45014813	G	A	ENST00000246337	ENSG00000126088	UROD	TRUE	TRUE
chr1	45014826	A	T	ENST00000246337	ENSG00000126088	UROD	TRUE	TRUE
chr1	45014829	A	T	ENST00000246337	ENSG00000126088	UROD	TRUE	TRUE
chr1	45014837	G	A	ENST00000246337	ENSG00000126088	UROD	TRUE	FALSE
chr1	45014837	G	C	ENST00000246337	ENSG00000126088	UROD	TRUE	FALSE
chr1	45014837	G	T	ENST00000246337	ENSG00000126088	UROD	TRUE	FALSE
chr1	45014838	T	A	ENST00000246337	ENSG00000126088	UROD	TRUE	FALSE
chr1	45014838	T	C	ENST00000246337	ENSG00000126088	UROD	TRUE	FALSE
chr1	45014838	T	G	ENST00000246337	ENSG00000126088	UROD	TRUE	FALSE
chr1	45014938	A	C	ENST00000246337	ENSG00000126088	UROD	TRUE	FALSE
chr1	45014938	A	G	ENST00000246337	ENSG00000126088	UROD	TRUE	FALSE
chr1	45014938	A	T	ENST00000246337	ENSG00000126088	UROD	TRUE	FALSE
chr1	45014939	G	A	ENST00000246337	ENSG00000126088	UROD	TRUE	FALSE
chr1	45014939	G	C	ENST00000246337	ENSG00000126088	UROD	TRUE	FALSE
chr1	45014939	G	T	ENST00000246337	ENSG00000126088	UROD	TRUE	FALSE
chr1	45014941	G	T	ENST00000246337	ENSG00000126088	UROD	TRUE	TRUE
chr1	45014946	T	A	ENST00000246337	ENSG00000126088	UROD	TRUE	TRUE
chr1	45014953	A	T	ENST00000246337	ENSG00000126088	UROD	TRUE	TRUE
chr1	45014966	T	A	ENST00000246337	ENSG00000126088	UROD	FALSE	FALSE
chr1	45014968	C	T	ENST00000246337	ENSG00000126088	UROD	FALSE	FALSE
chr1	45014988	T	A	ENST00000246337	ENSG00000126088	UROD	FALSE	FALSE
chr1	45014993	T	A	ENST00000246337	ENSG00000126088	UROD	FALSE	FALSE
chr1	45014997	T	A	ENST00000246337	ENSG00000126088	UROD	FALSE	FALSE
chr1	45014997	T	G	ENST00000246337	ENSG00000126088	UROD	FALSE	FALSE
chr1	45015004	G	T	ENST00000246337	ENSG00000126088	UROD	FALSE	FALSE
chr1	45015007	G	A	ENST00000246337	ENSG00000126088	UROD	TRUE	FALSE
chr1	45015007	G	C	ENST00000246337	ENSG00000126088	UROD	TRUE	FALSE
chr1	45015007	G	T	ENST00000246337	ENSG00000126088	UROD	TRUE	FALSE
chr1	45015008	T	A	ENST00000246337	ENSG00000126088	UROD	TRUE	FALSE
chr1	45015008	T	C	ENST00000246337	ENSG00000126088	UROD	TRUE	FALSE
chr1	45015008	T	G	ENST00000246337	ENSG00000126088	UROD	TRUE	FALSE
chr1	45015335	A	C	ENST00000246337	ENSG00000126088	UROD	TRUE	FALSE
chr1	45015335	A	G	ENST00000246337	ENSG00000126088	UROD	TRUE	FALSE
chr1	45015335	A	T	ENST00000246337	ENSG00000126088	UROD	TRUE	FALSE
chr1	45015336	G	A	ENST00000246337	ENSG00000126088	UROD	TRUE	FALSE
chr1	45015336	G	C	ENST00000246337	ENSG00000126088	UROD	TRUE	FALSE
chr1	45015336	G	T	ENST00000246337	ENSG00000126088	UROD	TRUE	FALSE
chr1	45015337	G	T	ENST00000246337	ENSG00000126088	UROD	FALSE	FALSE
chr1	45015340	G	T	ENST00000246337	ENSG00000126088	UROD	FALSE	FALSE
chr1	45015349	C	T	ENST00000246337	ENSG00000126088	UROD	FALSE	FALSE
chr1	45015353	T	A	ENST00000246337	ENSG00000126088	UROD	FALSE	FALSE
chr1	45015358	A	T	ENST00000246337	ENSG00000126088	UROD	FALSE	FALSE
chr1	45015361	C	T	ENST00000246337	ENSG00000126088	UROD	FALSE	FALSE
chr1	45015379	G	T	ENST00000246337	ENSG00000126088	UROD	FALSE	FALSE
chr1	45015393	C	A	ENST00000246337	ENSG00000126088	UROD	FALSE	FALSE
chr1	45015393	C	G	ENST00000246337	ENSG00000126088	UROD	FALSE	FALSE
chr1	45015420	T	A	ENST00000246337	ENSG00000126088	UROD	FALSE	FALSE
chr1	45015420	T	G	ENST00000246337	ENSG00000126088	UROD	FALSE	FALSE
chr1	45015436	G	T	ENST00000246337	ENSG00000126088	UROD	FALSE	FALSE
chr1	45015469	A	T	ENST00000246337	ENSG00000126088	UROD	FALSE	FALSE
chr1	45015476	C	A	ENST00000246337	ENSG00000126088	UROD	FALSE	FALSE
chr1	45015476	C	G	ENST00000246337	ENSG00000126088	UROD	FALSE	FALSE
chr1	45015487	C	T	ENST00000246337	ENSG00000126088	UROD	FALSE	FALSE
chr1	45015490	C	T	ENST00000246337	ENSG00000126088	UROD	FALSE	FALSE
chr1	45018468	C	A	ENST00000359600	ENSG00000162415	ZSWIM5	FALSE	FALSE
chr1	45018471	G	A	ENST00000359600	ENSG00000162415	ZSWIM5	FALSE	FALSE
chr1	45018485	A	T	ENST00000359600	ENSG00000162415	ZSWIM5	FALSE	FALSE
chr1	45018489	T	A	ENST00000359600	ENSG00000162415	ZSWIM5	FALSE	FALSE
chr1	45018492	T	A	ENST00000359600	ENSG00000162415	ZSWIM5	FALSE	FALSE
chr1	45018495	T	A	ENST00000359600	ENSG00000162415	ZSWIM5	FALSE	FALSE
chr1	45018501	T	A	ENST00000359600	ENSG00000162415	ZSWIM5	FALSE	FALSE
chr1	45018502	G	C	ENST00000359600	ENSG00000162415	ZSWIM5	FALSE	FALSE
chr1	45018502	G	T	ENST00000359600	ENSG00000162415	ZSWIM5	FALSE	FALSE
chr1	45018510	G	A	ENST00000359600	ENSG00000162415	ZSWIM5	FALSE	FALSE
chr1	45018513	T	A	ENST00000359600	ENSG00000162415	ZSWIM5	FALSE	FALSE
chr1	45018531	G	A	ENST00000359600	ENSG00000162415	ZSWIM5	FALSE	FALSE
chr1	45018540	G	A	ENST00000359600	ENSG00000162415	ZSWIM5	FALSE	FALSE
chr1	45018555	G	A	ENST00000359600	ENSG00000162415	ZSWIM5	FALSE	FALSE
chr1	45018573	C	A	ENST00000359600	ENSG00000162415	ZSWIM5	FALSE	FALSE
chr1	45018582	T	A	ENST00000359600	ENSG00000162415	ZSWIM5	FALSE	FALSE
chr1	45018594	C	A	ENST00000359600	ENSG00000162415	ZSWIM5	FALSE	FALSE
chr1	45018603	C	A	ENST00000359600	ENSG00000162415	ZSWIM5	FALSE	FALSE
chr1	45018606	C	A	ENST00000359600	ENSG00000162415	ZSWIM5	FALSE	FALSE
chr1	45018607	A	C	ENST00000359600	ENSG00000162415	ZSWIM5	FALSE	FALSE
chr1	45018607	A	T	ENST00000359600	ENSG00000162415	ZSWIM5	FALSE	FALSE
chr1	45018638	G	C	ENST00000359600	ENSG00000162415	ZSWIM5	FALSE	FALSE
chr1	45018638	G	T	ENST00000359600	ENSG00000162415	ZSWIM5	FALSE	FALSE
chr1	45018655	A	C	ENST00000359600	ENSG00000162415	ZSWIM5	FALSE	FALSE
chr1	45018655	A	T	ENST00000359600	ENSG00000162415	ZSWIM5	FALSE	FALSE
chr1	45018680	A	T	ENST00000359600	ENSG00000162415	ZSWIM5	FALSE	FALSE
chr1	45018684	G	A	ENST00000359600	ENSG00000162415	ZSWIM5	FALSE	FALSE
chr1	45018689	A	T	ENST00000359600	ENSG00000162415	ZSWIM5	FALSE	FALSE
chr1	45018699	T	A	ENST00000359600	ENSG00000162415	ZSWIM5	FALSE	FALSE
chr1	45018717	T	A	ENST00000359600	ENSG00000162415	ZSWIM5	FALSE	FALSE
chr1	45018720	C	A	ENST00000359600	ENSG00000162415	ZSWIM5	FALSE	FALSE
chr1	45018729	G	A	ENST00000359600	ENSG00000162415	ZSWIM5	FALSE	FALSE
chr1	45018769	G	T	ENST00000359600	ENSG00000162415	ZSWIM5	FALSE	FALSE
chr1	45018777	G	A	ENST00000359600	ENSG00000162415	ZSWIM5	FALSE	FALSE
chr1	45018779	A	C	ENST00000359600	ENSG00000162415	ZSWIM5	FALSE	FALSE
chr1	45018779	A	T	ENST00000359600	ENSG00000162415	ZSWIM5	FALSE	FALSE
chr1	45018788	G	C	ENST00000359600	ENSG00000162415	ZSWIM5	FALSE	FALSE
chr1	45018788	G	T	ENST00000359600	ENSG00000162415	ZSWIM5	FALSE	FALSE
chr1	45018802	A	T	ENST00000359600	ENSG00000162415	ZSWIM5	FALSE	FALSE
chr1	45018816	T	A	ENST00000359600	ENSG00000162415	ZSWIM5	FALSE	FALSE
chr1	45018846	C	A	ENST00000359600	ENSG00000162415	ZSWIM5	FALSE	FALSE
chr1	45018852	T	A	ENST00000359600	ENSG00000162415	ZSWIM5	FALSE	FALSE
chr1	45018874	A	T	ENST00000359600	ENSG00000162415	ZSWIM5	FALSE	FALSE
chr1	45018880	C	T	ENST00000359600	ENSG00000162415	ZSWIM5	FALSE	FALSE
chr1	45018881	C	T	ENST00000359600	ENSG00000162415	ZSWIM5	FALSE	FALSE
chr1	45018915	G	A	ENST00000359600	ENSG00000162415	ZSWIM5	FALSE	FALSE
chr1	45018919	G	C	ENST00000359600	ENSG00000162415	ZSWIM5	FALSE	FALSE
chr1	45018919	G	T	ENST00000359600	ENSG00000162415	ZSWIM5	FALSE	FALSE
chr1	45018947	A	T	ENST00000359600	ENSG00000162415	ZSWIM5	FALSE	FALSE
chr1	45018950	G	C	ENST00000359600	ENSG00000162415	ZSWIM5	FALSE	FALSE
chr1	45018950	G	T	ENST00000359600	ENSG00000162415	ZSWIM5	FALSE	FALSE
chr1	45018960	T	A	ENST00000359600	ENSG00000162415	ZSWIM5	FALSE	FALSE
chr1	45018976	G	C	ENST00000359600	ENSG00000162415	ZSWIM5	FALSE	FALSE
chr1	45018976	G	T	ENST00000359600	ENSG00000162415	ZSWIM5	FALSE	FALSE
chr1	45018990	C	A	ENST00000359600	ENSG00000162415	ZSWIM5	FALSE	FALSE
chr1	45018994	G	C	ENST00000359600	ENSG00000162415	ZSWIM5	FALSE	FALSE
chr1	45018994	G	T	ENST00000359600	ENSG00000162415	ZSWIM5	FALSE	FALSE
chr1	45019017	G	A	ENST00000359600	ENSG00000162415	ZSWIM5	FALSE	FALSE
chr1	45019019	G	C	ENST00000359600	ENSG00000162415	ZSWIM5	FALSE	FALSE
chr1	45019019	G	T	ENST00000359600	ENSG00000162415	ZSWIM5	FALSE	FALSE
chr1	45019059	G	A	ENST00000359600	ENSG00000162415	ZSWIM5	FALSE	FALSE
chr1	45019060	G	C	ENST00000359600	ENSG00000162415	ZSWIM5	FALSE	FALSE
chr1	45019060	G	T	ENST00000359600	ENSG00000162415	ZSWIM5	FALSE	FALSE
chr1	45019071	C	A	ENST00000359600	ENSG00000162415	ZSWIM5	FALSE	FALSE
chr1	45019089	T	A	ENST00000359600	ENSG00000162415	ZSWIM5	FALSE	FALSE
chr1	45019092	C	A	ENST00000359600	ENSG00000162415	ZSWIM5	FALSE	FALSE
chr1	45019093	A	T	ENST00000359600	ENSG00000162415	ZSWIM5	FALSE	FALSE
chr1	45019109	G	C	ENST00000359600	ENSG00000162415	ZSWIM5	FALSE	FALSE
chr1	45019109	G	T	ENST00000359600	ENSG00000162415	ZSWIM5	FALSE	FALSE
chr1	45019117	A	T	ENST00000359600	ENSG00000162415	ZSWIM5	FALSE	FALSE
chr1	45019125	G	A	ENST00000359600	ENSG00000162415	ZSWIM5	FALSE	FALSE
chr1	45019134	T	A	ENST00000359600	ENSG00000162415	ZSWIM5	FALSE	FALSE
chr1	45019141	A	T	ENST00000359600	ENSG00000162415	ZSWIM5	FALSE	FALSE
chr1	45019146	G	A	ENST00000359600	ENSG00000162415	ZSWIM5	FALSE	FALSE
chr1	45019165	A	T	ENST00000359600	ENSG00000162415	ZSWIM5	FALSE	FALSE
chr1	45019179	C	A	ENST00000359600	ENSG00000162415	ZSWIM5	FALSE	FALSE
chr1	45019182	C	A	ENST00000359600	ENSG00000162415	ZSWIM5	FALSE	FALSE
chr1	45019188	G	A	ENST00000359600	ENSG00000162415	ZSWIM5	FALSE	FALSE
chr1	45019192	A	C	ENST00000359600	ENSG00000162415	ZSWIM5	FALSE	FALSE
chr1	45019192	A	T	ENST00000359600	ENSG00000162415	ZSWIM5	FALSE	FALSE
chr1	45019260	C	A	ENST00000359600	ENSG00000162415	ZSWIM5	FALSE	FALSE
chr1	45019279	G	C	ENST00000359600	ENSG00000162415	ZSWIM5	FALSE	FALSE
chr1	45019279	G	T	ENST00000359600	ENSG00000162415	ZSWIM5	FALSE	FALSE
chr1	45019282	C	T	ENST00000359600	ENSG00000162415	ZSWIM5	FALSE	FALSE
chr1	45019283	C	T	ENST00000359600	ENSG00000162415	ZSWIM5	FALSE	FALSE
chr1	45019290	G	A	ENST00000359600	ENSG00000162415	ZSWIM5	FALSE	FALSE
chr1	45019292	A	T	ENST00000359600	ENSG00000162415	ZSWIM5	FALSE	FALSE
chr1	45019317	C	A	ENST00000359600	ENSG00000162415	ZSWIM5	FALSE	FALSE
chr1	45019317	C	G	ENST00000359600	ENSG00000162415	ZSWIM5	FALSE	FALSE
chr1	45019317	C	T	ENST00000359600	ENSG00000162415	ZSWIM5	FALSE	FALSE
chr1	45019318	T	A	ENST00000359600	ENSG00000162415	ZSWIM5	FALSE	FALSE
chr1	45019318	T	C	ENST00000359600	ENSG00000162415	ZSWIM5	FALSE	FALSE
chr1	45019318	T	G	ENST00000359600	ENSG00000162415	ZSWIM5	FALSE	FALSE
chr1	45020064	A	C	ENST00000359600	ENSG00000162415	ZSWIM5	TRUE	FALSE
chr1	45020064	A	G	ENST00000359600	ENSG00000162415	ZSWIM5	TRUE	FALSE
chr1	45020064	A	T	ENST00000359600	ENSG00000162415	ZSWIM5	TRUE	FALSE
chr1	45020065	C	A	ENST00000359600	ENSG00000162415	ZSWIM5	TRUE	FALSE
chr1	45020065	C	G	ENST00000359600	ENSG00000162415	ZSWIM5	TRUE	FALSE
chr1	45020065	C	T	ENST00000359600	ENSG00000162415	ZSWIM5	TRUE	FALSE
chr1	45020072	C	A	ENST00000359600	ENSG00000162415	ZSWIM5	FALSE	FALSE
chr1	45020079	A	T	ENST00000359600	ENSG00000162415	ZSWIM5	FALSE	FALSE
chr1	45020089	A	T	ENST00000359600	ENSG00000162415	ZSWIM5	FALSE	FALSE
chr1	45020091	C	T	ENST00000359600	ENSG00000162415	ZSWIM5	FALSE	FALSE
chr1	45020092	C	T	ENST00000359600	ENSG00000162415	ZSWIM5	FALSE	FALSE
chr1	45020096	G	A	ENST00000359600	ENSG00000162415	ZSWIM5	FALSE	FALSE
chr1	45020105	C	A	ENST00000359600	ENSG00000162415	ZSWIM5	FALSE	FALSE
chr1	45020114	T	A	ENST00000359600	ENSG00000162415	ZSWIM5	FALSE	FALSE
chr1	45020115	C	T	ENST00000359600	ENSG00000162415	ZSWIM5	FALSE	FALSE
chr1	45020116	C	T	ENST00000359600	ENSG00000162415	ZSWIM5	FALSE	FALSE
chr1	45020128	G	C	ENST00000359600	ENSG00000162415	ZSWIM5	TRUE	TRUE
chr1	45020128	G	T	ENST00000359600	ENSG00000162415	ZSWIM5	TRUE	TRUE
chr1	45020131	A	C	ENST00000359600	ENSG00000162415	ZSWIM5	TRUE	TRUE
chr1	45020131	A	T	ENST00000359600	ENSG00000162415	ZSWIM5	TRUE	TRUE
chr1	45020148	C	A	ENST00000359600	ENSG00000162415	ZSWIM5	TRUE	FALSE
chr1	45020148	C	G	ENST00000359600	ENSG00000162415	ZSWIM5	TRUE	FALSE
chr1	45020148	C	T	ENST00000359600	ENSG00000162415	ZSWIM5	TRUE	FALSE
chr1	45020149	T	A	ENST00000359600	ENSG00000162415	ZSWIM5	TRUE	FALSE
chr1	45020149	T	C	ENST00000359600	ENSG00000162415	ZSWIM5	TRUE	FALSE
chr1	45020149	T	G	ENST00000359600	ENSG00000162415	ZSWIM5	TRUE	FALSE
chr1	45020623	A	C	ENST00000359600	ENSG00000162415	ZSWIM5	TRUE	FALSE
chr1	45020623	A	G	ENST00000359600	ENSG00000162415	ZSWIM5	TRUE	FALSE
chr1	45020623	A	T	ENST00000359600	ENSG00000162415	ZSWIM5	TRUE	FALSE
chr1	45020624	C	A	ENST00000359600	ENSG00000162415	ZSWIM5	TRUE	FALSE
chr1	45020624	C	G	ENST00000359600	ENSG00000162415	ZSWIM5	TRUE	FALSE
chr1	45020624	C	T	ENST00000359600	ENSG00000162415	ZSWIM5	TRUE	FALSE
chr1	45020627	G	A	ENST00000359600	ENSG00000162415	ZSWIM5	TRUE	TRUE
chr1	45020629	A	C	ENST00000359600	ENSG00000162415	ZSWIM5	TRUE	TRUE
chr1	45020629	A	T	ENST00000359600	ENSG00000162415	ZSWIM5	TRUE	TRUE
chr1	45020639	C	A	ENST00000359600	ENSG00000162415	ZSWIM5	TRUE	TRUE
chr1	45020696	T	A	ENST00000359600	ENSG00000162415	ZSWIM5	TRUE	TRUE
chr1	45020708	G	A	ENST00000359600	ENSG00000162415	ZSWIM5	TRUE	TRUE
chr1	45020717	T	A	ENST00000359600	ENSG00000162415	ZSWIM5	TRUE	TRUE
chr1	45020747	T	A	ENST00000359600	ENSG00000162415	ZSWIM5	TRUE	TRUE
chr1	45020750	G	A	ENST00000359600	ENSG00000162415	ZSWIM5	TRUE	TRUE
chr1	45020759	C	A	ENST00000359600	ENSG00000162415	ZSWIM5	TRUE	TRUE
chr1	45020771	G	A	ENST00000359600	ENSG00000162415	ZSWIM5	TRUE	TRUE
chr1	45020777	T	A	ENST00000359600	ENSG00000162415	ZSWIM5	TRUE	TRUE
chr1	45020779	A	T	ENST00000359600	ENSG00000162415	ZSWIM5	TRUE	TRUE
chr1	45020789	C	A	ENST00000359600	ENSG00000162415	ZSWIM5	TRUE	FALSE
chr1	45020789	C	G	ENST00000359600	ENSG00000162415	ZSWIM5	TRUE	FALSE
chr1	45020789	C	T	ENST00000359600	ENSG00000162415	ZSWIM5	TRUE	FALSE
chr1	45020790	T	A	ENST00000359600	ENSG00000162415	ZSWIM5	TRUE	FALSE
chr1	45020790	T	C	ENST00000359600	ENSG00000162415	ZSWIM5	TRUE	FALSE
chr1	45020790	T	G	ENST00000359600	ENSG00000162415	ZSWIM5	TRUE	FALSE
chr1	45034310	A	C	ENST00000359600	ENSG00000162415	ZSWIM5	TRUE	FALSE
chr1	45034310	A	G	ENST00000359600	ENSG00000162415	ZSWIM5	TRUE	FALSE
chr1	45034310	A	T	ENST00000359600	ENSG00000162415	ZSWIM5	TRUE	FALSE
chr1	45034311	C	A	ENST00000359600	ENSG00000162415	ZSWIM5	TRUE	FALSE
chr1	45034311	C	G	ENST00000359600	ENSG00000162415	ZSWIM5	TRUE	FALSE
chr1	45034311	C	T	ENST00000359600	ENSG00000162415	ZSWIM5	TRUE	FALSE
chr1	45034312	C	A	ENST00000359600	ENSG00000162415	ZSWIM5	TRUE	TRUE
chr1	45034315	T	A	ENST00000359600	ENSG00000162415	ZSWIM5	TRUE	TRUE
chr1	45034345	C	A	ENST00000359600	ENSG00000162415	ZSWIM5	TRUE	TRUE
chr1	45034346	A	T	ENST00000359600	ENSG00000162415	ZSWIM5	TRUE	TRUE
chr1	45034351	G	A	ENST00000359600	ENSG00000162415	ZSWIM5	TRUE	TRUE
chr1	45034354	G	A	ENST00000359600	ENSG00000162415	ZSWIM5	TRUE	TRUE
chr1	45034356	G	C	ENST00000359600	ENSG00000162415	ZSWIM5	TRUE	TRUE
chr1	45034356	G	T	ENST00000359600	ENSG00000162415	ZSWIM5	TRUE	TRUE
chr1	45034360	C	A	ENST00000359600	ENSG00000162415	ZSWIM5	TRUE	TRUE
chr1	45034362	A	T	ENST00000359600	ENSG00000162415	ZSWIM5	TRUE	TRUE
chr1	45034369	C	A	ENST00000359600	ENSG00000162415	ZSWIM5	TRUE	TRUE
chr1	45034379	C	T	ENST00000359600	ENSG00000162415	ZSWIM5	TRUE	TRUE
chr1	45034380	C	T	ENST00000359600	ENSG00000162415	ZSWIM5	TRUE	TRUE
chr1	45034388	A	C	ENST00000359600	ENSG00000162415	ZSWIM5	TRUE	TRUE
chr1	45034388	A	T	ENST00000359600	ENSG00000162415	ZSWIM5	TRUE	TRUE
chr1	45034449	G	C	ENST00000359600	ENSG00000162415	ZSWIM5	TRUE	TRUE
chr1	45034449	G	T	ENST00000359600	ENSG00000162415	ZSWIM5	TRUE	TRUE
chr1	45034456	C	A	ENST00000359600	ENSG00000162415	ZSWIM5	TRUE	TRUE
chr1	45034458	A	C	ENST00000359600	ENSG00000162415	ZSWIM5	TRUE	TRUE
chr1	45034458	A	T	ENST00000359600	ENSG00000162415	ZSWIM5	TRUE	TRUE
chr1	45034467	A	C	ENST00000359600	ENSG00000162415	ZSWIM5	TRUE	TRUE
chr1	45034467	A	T	ENST00000359600	ENSG00000162415	ZSWIM5	TRUE	TRUE
chr1	45034470	C	A	ENST00000359600	ENSG00000162415	ZSWIM5	TRUE	FALSE
chr1	45034470	C	G	ENST00000359600	ENSG00000162415	ZSWIM5	TRUE	FALSE
chr1	45034470	C	T	ENST00000359600	ENSG00000162415	ZSWIM5	TRUE	FALSE
chr1	45034471	T	A	ENST00000359600	ENSG00000162415	ZSWIM5	TRUE	FALSE
chr1	45034471	T	C	ENST00000359600	ENSG00000162415	ZSWIM5	TRUE	FALSE
chr1	45034471	T	G	ENST00000359600	ENSG00000162415	ZSWIM5	TRUE	FALSE
chr1	45035686	A	C	ENST00000359600	ENSG00000162415	ZSWIM5	TRUE	FALSE
chr1	45035686	A	G	ENST00000359600	ENSG00000162415	ZSWIM5	TRUE	FALSE
chr1	45035686	A	T	ENST00000359600	ENSG00000162415	ZSWIM5	TRUE	FALSE
chr1	45035687	C	A	ENST00000359600	ENSG00000162415	ZSWIM5	TRUE	FALSE
chr1	45035687	C	G	ENST00000359600	ENSG00000162415	ZSWIM5	TRUE	FALSE
chr1	45035687	C	T	ENST00000359600	ENSG00000162415	ZSWIM5	TRUE	FALSE
chr1	45035700	A	C	ENST00000359600	ENSG00000162415	ZSWIM5	TRUE	TRUE
chr1	45035700	A	T	ENST00000359600	ENSG00000162415	ZSWIM5	TRUE	TRUE
chr1	45035706	A	C	ENST00000359600	ENSG00000162415	ZSWIM5	TRUE	TRUE
chr1	45035706	A	T	ENST00000359600	ENSG00000162415	ZSWIM5	TRUE	TRUE
chr1	45035710	T	A	ENST00000359600	ENSG00000162415	ZSWIM5	TRUE	TRUE
chr1	45035711	A	C	ENST00000359600	ENSG00000162415	ZSWIM5	TRUE	TRUE
chr1	45035711	A	T	ENST00000359600	ENSG00000162415	ZSWIM5	TRUE	TRUE
chr1	45035745	G	C	ENST00000359600	ENSG00000162415	ZSWIM5	TRUE	TRUE
chr1	45035745	G	T	ENST00000359600	ENSG00000162415	ZSWIM5	TRUE	TRUE
chr1	45035751	A	T	ENST00000359600	ENSG00000162415	ZSWIM5	TRUE	TRUE
chr1	45035753	A	C	ENST00000359600	ENSG00000162415	ZSWIM5	TRUE	TRUE
chr1	45035753	A	T	ENST00000359600	ENSG00000162415	ZSWIM5	TRUE	TRUE
chr1	45035758	T	A	ENST00000359600	ENSG00000162415	ZSWIM5	TRUE	TRUE
chr1	45035785	C	A	ENST00000359600	ENSG00000162415	ZSWIM5	TRUE	TRUE
chr1	45035788	G	A	ENST00000359600	ENSG00000162415	ZSWIM5	TRUE	TRUE
chr1	45035800	C	A	ENST00000359600	ENSG00000162415	ZSWIM5	TRUE	TRUE
chr1	45035803	C	A	ENST00000359600	ENSG00000162415	ZSWIM5	TRUE	TRUE
chr1	45035824	C	A	ENST00000359600	ENSG00000162415	ZSWIM5	TRUE	FALSE
chr1	45035824	C	G	ENST00000359600	ENSG00000162415	ZSWIM5	TRUE	FALSE
chr1	45035824	C	T	ENST00000359600	ENSG00000162415	ZSWIM5	TRUE	FALSE
chr1	45035825	T	A	ENST00000359600	ENSG00000162415	ZSWIM5	TRUE	FALSE
chr1	45035825	T	C	ENST00000359600	ENSG00000162415	ZSWIM5	TRUE	FALSE
chr1	45035825	T	G	ENST00000359600	ENSG00000162415	ZSWIM5	TRUE	FALSE
chr1	45036037	A	C	ENST00000359600	ENSG00000162415	ZSWIM5	TRUE	FALSE
chr1	45036037	A	G	ENST00000359600	ENSG00000162415	ZSWIM5	FALSE	FALSE
chr1	45036037	A	T	ENST00000359600	ENSG00000162415	ZSWIM5	TRUE	FALSE
chr1	45036038	C	A	ENST00000359600	ENSG00000162415	ZSWIM5	TRUE	FALSE
chr1	45036038	C	G	ENST00000359600	ENSG00000162415	ZSWIM5	TRUE	FALSE
chr1	45036038	C	T	ENST00000359600	ENSG00000162415	ZSWIM5	TRUE	FALSE
chr1	45036039	C	A	ENST00000359600	ENSG00000162415	ZSWIM5	TRUE	TRUE
chr1	45036042	C	A	ENST00000359600	ENSG00000162415	ZSWIM5	TRUE	TRUE
chr1	45036050	A	C	ENST00000359600	ENSG00000162415	ZSWIM5	TRUE	TRUE
chr1	45036050	A	T	ENST00000359600	ENSG00000162415	ZSWIM5	TRUE	TRUE
chr1	45036055	G	T	ENST00000359600	ENSG00000162415	ZSWIM5	TRUE	TRUE
chr1	45036060	G	A	ENST00000359600	ENSG00000162415	ZSWIM5	TRUE	TRUE
chr1	45036063	T	A	ENST00000359600	ENSG00000162415	ZSWIM5	TRUE	TRUE
chr1	45036066	G	A	ENST00000359600	ENSG00000162415	ZSWIM5	TRUE	TRUE
chr1	45036075	G	A	ENST00000359600	ENSG00000162415	ZSWIM5	TRUE	TRUE
chr1	45036084	C	A	ENST00000359600	ENSG00000162415	ZSWIM5	TRUE	TRUE
chr1	45036096	G	A	ENST00000359600	ENSG00000162415	ZSWIM5	TRUE	TRUE
chr1	45036102	C	A	ENST00000359600	ENSG00000162415	ZSWIM5	TRUE	TRUE
chr1	45036105	G	A	ENST00000359600	ENSG00000162415	ZSWIM5	TRUE	TRUE
chr1	45036111	G	A	ENST00000359600	ENSG00000162415	ZSWIM5	TRUE	TRUE
chr1	45036123	G	A	ENST00000359600	ENSG00000162415	ZSWIM5	TRUE	TRUE
chr1	45036126	C	A	ENST00000359600	ENSG00000162415	ZSWIM5	TRUE	TRUE
chr1	45036129	C	A	ENST00000359600	ENSG00000162415	ZSWIM5	TRUE	TRUE
chr1	45036136	G	T	ENST00000359600	ENSG00000162415	ZSWIM5	TRUE	TRUE
chr1	45036144	T	A	ENST00000359600	ENSG00000162415	ZSWIM5	TRUE	TRUE
chr1	45036150	G	A	ENST00000359600	ENSG00000162415	ZSWIM5	TRUE	TRUE
chr1	45036154	G	C	ENST00000359600	ENSG00000162415	ZSWIM5	TRUE	TRUE
chr1	45036154	G	T	ENST00000359600	ENSG00000162415	ZSWIM5	TRUE	TRUE
chr1	45036165	C	A	ENST00000359600	ENSG00000162415	ZSWIM5	TRUE	TRUE
chr1	45036173	A	C	ENST00000359600	ENSG00000162415	ZSWIM5	TRUE	TRUE
chr1	45036173	A	T	ENST00000359600	ENSG00000162415	ZSWIM5	TRUE	TRUE
chr1	45036180	G	A	ENST00000359600	ENSG00000162415	ZSWIM5	TRUE	TRUE
chr1	45036183	G	A	ENST00000359600	ENSG00000162415	ZSWIM5	TRUE	TRUE
chr1	45036207	C	A	ENST00000359600	ENSG00000162415	ZSWIM5	TRUE	TRUE
chr1	45036215	A	T	ENST00000359600	ENSG00000162415	ZSWIM5	TRUE	TRUE
chr1	45036218	G	C	ENST00000359600	ENSG00000162415	ZSWIM5	TRUE	TRUE
chr1	45036218	G	T	ENST00000359600	ENSG00000162415	ZSWIM5	TRUE	TRUE
chr1	45036223	G	C	ENST00000359600	ENSG00000162415	ZSWIM5	TRUE	TRUE
chr1	45036223	G	T	ENST00000359600	ENSG00000162415	ZSWIM5	TRUE	TRUE
chr1	45036231	C	A	ENST00000359600	ENSG00000162415	ZSWIM5	TRUE	TRUE
chr1	45036270	G	A	ENST00000359600	ENSG00000162415	ZSWIM5	TRUE	TRUE
chr1	45036271	G	C	ENST00000359600	ENSG00000162415	ZSWIM5	TRUE	TRUE
chr1	45036271	G	T	ENST00000359600	ENSG00000162415	ZSWIM5	TRUE	TRUE
chr1	45036285	T	A	ENST00000359600	ENSG00000162415	ZSWIM5	TRUE	TRUE
chr1	45036291	C	A	ENST00000359600	ENSG00000162415	ZSWIM5	TRUE	TRUE
chr1	45036300	C	A	ENST00000359600	ENSG00000162415	ZSWIM5	TRUE	FALSE
chr1	45036300	C	G	ENST00000359600	ENSG00000162415	ZSWIM5	TRUE	FALSE
chr1	45036300	C	T	ENST00000359600	ENSG00000162415	ZSWIM5	TRUE	FALSE
chr1	45036301	T	A	ENST00000359600	ENSG00000162415	ZSWIM5	TRUE	FALSE
chr1	45036301	T	C	ENST00000359600	ENSG00000162415	ZSWIM5	TRUE	FALSE
chr1	45036301	T	G	ENST00000359600	ENSG00000162415	ZSWIM5	TRUE	FALSE
chr1	45038934	A	C	ENST00000359600	ENSG00000162415	ZSWIM5	TRUE	FALSE
chr1	45038934	A	G	ENST00000359600	ENSG00000162415	ZSWIM5	TRUE	FALSE
chr1	45038934	A	T	ENST00000359600	ENSG00000162415	ZSWIM5	TRUE	FALSE
chr1	45038935	C	A	ENST00000359600	ENSG00000162415	ZSWIM5	TRUE	FALSE
chr1	45038935	C	G	ENST00000359600	ENSG00000162415	ZSWIM5	TRUE	FALSE
chr1	45038935	C	T	ENST00000359600	ENSG00000162415	ZSWIM5	TRUE	FALSE
chr1	45038938	G	C	ENST00000359600	ENSG00000162415	ZSWIM5	TRUE	TRUE
chr1	45038938	G	T	ENST00000359600	ENSG00000162415	ZSWIM5	TRUE	TRUE
chr1	45038945	C	A	ENST00000359600	ENSG00000162415	ZSWIM5	TRUE	TRUE
chr1	45038949	A	C	ENST00000359600	ENSG00000162415	ZSWIM5	TRUE	TRUE
chr1	45038949	A	T	ENST00000359600	ENSG00000162415	ZSWIM5	TRUE	TRUE
chr1	45038970	G	T	ENST00000359600	ENSG00000162415	ZSWIM5	TRUE	TRUE
chr1	45038978	C	A	ENST00000359600	ENSG00000162415	ZSWIM5	TRUE	TRUE
chr1	45038983	A	T	ENST00000359600	ENSG00000162415	ZSWIM5	TRUE	TRUE
chr1	45038997	G	T	ENST00000359600	ENSG00000162415	ZSWIM5	TRUE	TRUE
chr1	45039027	C	T	ENST00000359600	ENSG00000162415	ZSWIM5	TRUE	TRUE
chr1	45039028	C	T	ENST00000359600	ENSG00000162415	ZSWIM5	TRUE	TRUE
chr1	45039035	C	A	ENST00000359600	ENSG00000162415	ZSWIM5	TRUE	TRUE
chr1	45039059	C	A	ENST00000359600	ENSG00000162415	ZSWIM5	TRUE	TRUE
chr1	45039062	T	A	ENST00000359600	ENSG00000162415	ZSWIM5	TRUE	TRUE
chr1	45039065	G	A	ENST00000359600	ENSG00000162415	ZSWIM5	TRUE	TRUE
chr1	45039067	A	T	ENST00000359600	ENSG00000162415	ZSWIM5	TRUE	TRUE
chr1	45039074	C	A	ENST00000359600	ENSG00000162415	ZSWIM5	TRUE	FALSE
chr1	45039074	C	G	ENST00000359600	ENSG00000162415	ZSWIM5	TRUE	FALSE
chr1	45039074	C	T	ENST00000359600	ENSG00000162415	ZSWIM5	TRUE	FALSE
chr1	45039075	T	A	ENST00000359600	ENSG00000162415	ZSWIM5	TRUE	FALSE
chr1	45039075	T	C	ENST00000359600	ENSG00000162415	ZSWIM5	TRUE	FALSE
chr1	45039075	T	G	ENST00000359600	ENSG00000162415	ZSWIM5	TRUE	FALSE
chr1	45040390	A	C	ENST00000359600	ENSG00000162415	ZSWIM5	TRUE	FALSE
chr1	45040390	A	G	ENST00000359600	ENSG00000162415	ZSWIM5	TRUE	FALSE
chr1	45040390	A	T	ENST00000359600	ENSG00000162415	ZSWIM5	TRUE	FALSE
chr1	45040391	C	A	ENST00000359600	ENSG00000162415	ZSWIM5	TRUE	FALSE
chr1	45040391	C	G	ENST00000359600	ENSG00000162415	ZSWIM5	TRUE	FALSE
chr1	45040391	C	T	ENST00000359600	ENSG00000162415	ZSWIM5	TRUE	FALSE
chr1	45040392	C	A	ENST00000359600	ENSG00000162415	ZSWIM5	TRUE	TRUE
chr1	45040395	T	A	ENST00000359600	ENSG00000162415	ZSWIM5	TRUE	TRUE
chr1	45040398	T	A	ENST00000359600	ENSG00000162415	ZSWIM5	TRUE	TRUE
chr1	45040401	G	A	ENST00000359600	ENSG00000162415	ZSWIM5	TRUE	TRUE
chr1	45040407	T	A	ENST00000359600	ENSG00000162415	ZSWIM5	TRUE	TRUE
chr1	45040408	G	C	ENST00000359600	ENSG00000162415	ZSWIM5	TRUE	TRUE
chr1	45040408	G	T	ENST00000359600	ENSG00000162415	ZSWIM5	TRUE	TRUE
chr1	45040416	C	A	ENST00000359600	ENSG00000162415	ZSWIM5	TRUE	TRUE
chr1	45040422	G	A	ENST00000359600	ENSG00000162415	ZSWIM5	TRUE	TRUE
chr1	45040428	G	A	ENST00000359600	ENSG00000162415	ZSWIM5	TRUE	TRUE
chr1	45040431	G	A	ENST00000359600	ENSG00000162415	ZSWIM5	TRUE	TRUE
chr1	45040434	G	A	ENST00000359600	ENSG00000162415	ZSWIM5	TRUE	TRUE
chr1	45040436	A	T	ENST00000359600	ENSG00000162415	ZSWIM5	TRUE	TRUE
chr1	45040470	T	A	ENST00000359600	ENSG00000162415	ZSWIM5	TRUE	TRUE
chr1	45040479	C	A	ENST00000359600	ENSG00000162415	ZSWIM5	TRUE	TRUE
chr1	45040482	T	A	ENST00000359600	ENSG00000162415	ZSWIM5	TRUE	TRUE
chr1	45040486	A	C	ENST00000359600	ENSG00000162415	ZSWIM5	TRUE	TRUE
chr1	45040486	A	T	ENST00000359600	ENSG00000162415	ZSWIM5	TRUE	TRUE
chr1	45040515	G	A	ENST00000359600	ENSG00000162415	ZSWIM5	TRUE	TRUE
chr1	45040519	A	T	ENST00000359600	ENSG00000162415	ZSWIM5	TRUE	TRUE
chr1	45040539	C	A	ENST00000359600	ENSG00000162415	ZSWIM5	TRUE	FALSE
chr1	45040539	C	G	ENST00000359600	ENSG00000162415	ZSWIM5	TRUE	FALSE
chr1	45040539	C	T	ENST00000359600	ENSG00000162415	ZSWIM5	TRUE	FALSE
chr1	45040540	T	A	ENST00000359600	ENSG00000162415	ZSWIM5	TRUE	FALSE
chr1	45040540	T	C	ENST00000359600	ENSG00000162415	ZSWIM5	TRUE	FALSE
chr1	45040540	T	G	ENST00000359600	ENSG00000162415	ZSWIM5	TRUE	FALSE
chr1	45043217	A	C	ENST00000359600	ENSG00000162415	ZSWIM5	TRUE	FALSE
chr1	45043217	A	G	ENST00000359600	ENSG00000162415	ZSWIM5	TRUE	FALSE
chr1	45043217	A	T	ENST00000359600	ENSG00000162415	ZSWIM5	TRUE	FALSE
chr1	45043218	C	A	ENST00000359600	ENSG00000162415	ZSWIM5	TRUE	FALSE
chr1	45043218	C	G	ENST00000359600	ENSG00000162415	ZSWIM5	TRUE	FALSE
chr1	45043218	C	T	ENST00000359600	ENSG00000162415	ZSWIM5	TRUE	FALSE
chr1	45043219	C	A	ENST00000359600	ENSG00000162415	ZSWIM5	TRUE	TRUE
chr1	45043223	C	T	ENST00000359600	ENSG00000162415	ZSWIM5	TRUE	TRUE
chr1	45043224	C	T	ENST00000359600	ENSG00000162415	ZSWIM5	TRUE	TRUE
chr1	45043234	G	A	ENST00000359600	ENSG00000162415	ZSWIM5	TRUE	TRUE
chr1	45043240	G	A	ENST00000359600	ENSG00000162415	ZSWIM5	TRUE	TRUE
chr1	45043258	T	A	ENST00000359600	ENSG00000162415	ZSWIM5	TRUE	TRUE
chr1	45043261	C	A	ENST00000359600	ENSG00000162415	ZSWIM5	TRUE	TRUE
chr1	45043267	C	A	ENST00000359600	ENSG00000162415	ZSWIM5	TRUE	TRUE
chr1	45043273	G	A	ENST00000359600	ENSG00000162415	ZSWIM5	TRUE	TRUE
chr1	45043274	G	T	ENST00000359600	ENSG00000162415	ZSWIM5	TRUE	TRUE
chr1	45043289	A	C	ENST00000359600	ENSG00000162415	ZSWIM5	TRUE	TRUE
chr1	45043289	A	T	ENST00000359600	ENSG00000162415	ZSWIM5	TRUE	TRUE
chr1	45043312	G	A	ENST00000359600	ENSG00000162415	ZSWIM5	TRUE	TRUE
chr1	45043315	G	A	ENST00000359600	ENSG00000162415	ZSWIM5	TRUE	TRUE
chr1	45043330	G	A	ENST00000359600	ENSG00000162415	ZSWIM5	TRUE	TRUE
chr1	45043331	C	T	ENST00000359600	ENSG00000162415	ZSWIM5	TRUE	TRUE
chr1	45043332	C	T	ENST00000359600	ENSG00000162415	ZSWIM5	TRUE	TRUE
chr1	45043338	A	C	ENST00000359600	ENSG00000162415	ZSWIM5	TRUE	TRUE
chr1	45043338	A	T	ENST00000359600	ENSG00000162415	ZSWIM5	TRUE	TRUE
chr1	45043342	C	A	ENST00000359600	ENSG00000162415	ZSWIM5	TRUE	TRUE
chr1	45043351	C	A	ENST00000359600	ENSG00000162415	ZSWIM5	TRUE	TRUE
chr1	45043360	T	A	ENST00000359600	ENSG00000162415	ZSWIM5	TRUE	TRUE
chr1	45043375	G	A	ENST00000359600	ENSG00000162415	ZSWIM5	TRUE	TRUE
chr1	45043378	T	A	ENST00000359600	ENSG00000162415	ZSWIM5	TRUE	TRUE
chr1	45043384	T	A	ENST00000359600	ENSG00000162415	ZSWIM5	TRUE	TRUE
chr1	45043389	A	C	ENST00000359600	ENSG00000162415	ZSWIM5	TRUE	TRUE
chr1	45043389	A	T	ENST00000359600	ENSG00000162415	ZSWIM5	TRUE	TRUE
chr1	45043396	C	A	ENST00000359600	ENSG00000162415	ZSWIM5	TRUE	FALSE
chr1	45043396	C	G	ENST00000359600	ENSG00000162415	ZSWIM5	TRUE	FALSE
chr1	45043396	C	T	ENST00000359600	ENSG00000162415	ZSWIM5	TRUE	FALSE
chr1	45043397	T	A	ENST00000359600	ENSG00000162415	ZSWIM5	TRUE	FALSE
chr1	45043397	T	C	ENST00000359600	ENSG00000162415	ZSWIM5	TRUE	FALSE
chr1	45043397	T	G	ENST00000359600	ENSG00000162415	ZSWIM5	TRUE	FALSE
chr1	45051072	A	C	ENST00000359600	ENSG00000162415	ZSWIM5	TRUE	FALSE
chr1	45051072	A	G	ENST00000359600	ENSG00000162415	ZSWIM5	TRUE	FALSE
chr1	45051072	A	T	ENST00000359600	ENSG00000162415	ZSWIM5	TRUE	FALSE
chr1	45051073	C	A	ENST00000359600	ENSG00000162415	ZSWIM5	TRUE	FALSE
chr1	45051073	C	G	ENST00000359600	ENSG00000162415	ZSWIM5	TRUE	FALSE
chr1	45051073	C	T	ENST00000359600	ENSG00000162415	ZSWIM5	TRUE	FALSE
chr1	45051095	G	A	ENST00000359600	ENSG00000162415	ZSWIM5	TRUE	TRUE
chr1	45051125	C	A	ENST00000359600	ENSG00000162415	ZSWIM5	TRUE	TRUE
chr1	45051131	C	A	ENST00000359600	ENSG00000162415	ZSWIM5	TRUE	TRUE
chr1	45051132	A	C	ENST00000359600	ENSG00000162415	ZSWIM5	TRUE	TRUE
chr1	45051132	A	T	ENST00000359600	ENSG00000162415	ZSWIM5	TRUE	TRUE
chr1	45051140	C	A	ENST00000359600	ENSG00000162415	ZSWIM5	TRUE	TRUE
chr1	45051146	C	A	ENST00000359600	ENSG00000162415	ZSWIM5	TRUE	TRUE
chr1	45051153	A	T	ENST00000359600	ENSG00000162415	ZSWIM5	TRUE	TRUE
chr1	45051171	C	T	ENST00000359600	ENSG00000162415	ZSWIM5	TRUE	TRUE
chr1	45051172	C	T	ENST00000359600	ENSG00000162415	ZSWIM5	TRUE	TRUE
chr1	45051176	T	A	ENST00000359600	ENSG00000162415	ZSWIM5	TRUE	TRUE
chr1	45051179	G	A	ENST00000359600	ENSG00000162415	ZSWIM5	TRUE	TRUE
chr1	45051185	G	A	ENST00000359600	ENSG00000162415	ZSWIM5	TRUE	TRUE
chr1	45051188	G	A	ENST00000359600	ENSG00000162415	ZSWIM5	TRUE	TRUE
chr1	45051192	C	T	ENST00000359600	ENSG00000162415	ZSWIM5	TRUE	TRUE
chr1	45051193	C	T	ENST00000359600	ENSG00000162415	ZSWIM5	TRUE	TRUE
chr1	45051195	G	T	ENST00000359600	ENSG00000162415	ZSWIM5	TRUE	TRUE
chr1	45051203	T	A	ENST00000359600	ENSG00000162415	ZSWIM5	TRUE	TRUE
chr1	45051206	C	A	ENST00000359600	ENSG00000162415	ZSWIM5	TRUE	TRUE
chr1	45051209	C	A	ENST00000359600	ENSG00000162415	ZSWIM5	TRUE	TRUE
chr1	45051215	T	A	ENST00000359600	ENSG00000162415	ZSWIM5	TRUE	TRUE
chr1	45051216	G	T	ENST00000359600	ENSG00000162415	ZSWIM5	TRUE	TRUE
chr1	45051229	A	C	ENST00000359600	ENSG00000162415	ZSWIM5	TRUE	TRUE
chr1	45051229	A	T	ENST00000359600	ENSG00000162415	ZSWIM5	TRUE	TRUE
chr1	45051237	G	T	ENST00000359600	ENSG00000162415	ZSWIM5	TRUE	TRUE
chr1	45051243	C	T	ENST00000359600	ENSG00000162415	ZSWIM5	TRUE	TRUE
chr1	45051244	C	T	ENST00000359600	ENSG00000162415	ZSWIM5	TRUE	TRUE
chr1	45051247	A	C	ENST00000359600	ENSG00000162415	ZSWIM5	TRUE	TRUE
chr1	45051247	A	T	ENST00000359600	ENSG00000162415	ZSWIM5	TRUE	TRUE
chr1	45051254	C	A	ENST00000359600	ENSG00000162415	ZSWIM5	TRUE	FALSE
chr1	45051254	C	G	ENST00000359600	ENSG00000162415	ZSWIM5	TRUE	FALSE
chr1	45051254	C	T	ENST00000359600	ENSG00000162415	ZSWIM5	TRUE	FALSE
chr1	45051255	T	A	ENST00000359600	ENSG00000162415	ZSWIM5	TRUE	FALSE
chr1	45051255	T	C	ENST00000359600	ENSG00000162415	ZSWIM5	TRUE	FALSE
chr1	45051255	T	G	ENST00000359600	ENSG00000162415	ZSWIM5	TRUE	FALSE
chr1	45058607	A	C	ENST00000359600	ENSG00000162415	ZSWIM5	TRUE	FALSE
chr1	45058607	A	G	ENST00000359600	ENSG00000162415	ZSWIM5	FALSE	FALSE
chr1	45058607	A	T	ENST00000359600	ENSG00000162415	ZSWIM5	TRUE	FALSE
chr1	45058608	C	A	ENST00000359600	ENSG00000162415	ZSWIM5	TRUE	FALSE
chr1	45058608	C	G	ENST00000359600	ENSG00000162415	ZSWIM5	TRUE	FALSE
chr1	45058608	C	T	ENST00000359600	ENSG00000162415	ZSWIM5	TRUE	FALSE
chr1	45058615	C	A	ENST00000359600	ENSG00000162415	ZSWIM5	TRUE	TRUE
chr1	45058619	C	T	ENST00000359600	ENSG00000162415	ZSWIM5	TRUE	TRUE
chr1	45058620	C	T	ENST00000359600	ENSG00000162415	ZSWIM5	TRUE	TRUE
chr1	45058627	G	A	ENST00000359600	ENSG00000162415	ZSWIM5	TRUE	TRUE
chr1	45058631	G	T	ENST00000359600	ENSG00000162415	ZSWIM5	TRUE	TRUE
chr1	45058636	T	A	ENST00000359600	ENSG00000162415	ZSWIM5	TRUE	TRUE
chr1	45058654	C	A	ENST00000359600	ENSG00000162415	ZSWIM5	TRUE	TRUE
chr1	45058657	G	A	ENST00000359600	ENSG00000162415	ZSWIM5	TRUE	TRUE
chr1	45058660	G	A	ENST00000359600	ENSG00000162415	ZSWIM5	TRUE	TRUE
chr1	45058664	C	T	ENST00000359600	ENSG00000162415	ZSWIM5	TRUE	TRUE
chr1	45058665	C	T	ENST00000359600	ENSG00000162415	ZSWIM5	TRUE	TRUE
chr1	45058678	G	A	ENST00000359600	ENSG00000162415	ZSWIM5	TRUE	TRUE
chr1	45058696	G	A	ENST00000359600	ENSG00000162415	ZSWIM5	TRUE	TRUE
chr1	45058699	C	A	ENST00000359600	ENSG00000162415	ZSWIM5	TRUE	TRUE
chr1	45058726	C	A	ENST00000359600	ENSG00000162415	ZSWIM5	TRUE	TRUE
chr1	45058738	T	A	ENST00000359600	ENSG00000162415	ZSWIM5	TRUE	TRUE
chr1	45058753	C	A	ENST00000359600	ENSG00000162415	ZSWIM5	TRUE	TRUE
chr1	45058756	G	A	ENST00000359600	ENSG00000162415	ZSWIM5	TRUE	TRUE
chr1	45058760	C	A	ENST00000359600	ENSG00000162415	ZSWIM5	TRUE	FALSE
chr1	45058760	C	G	ENST00000359600	ENSG00000162415	ZSWIM5	TRUE	FALSE
chr1	45058760	C	T	ENST00000359600	ENSG00000162415	ZSWIM5	TRUE	FALSE
chr1	45058761	T	A	ENST00000359600	ENSG00000162415	ZSWIM5	TRUE	FALSE
chr1	45058761	T	C	ENST00000359600	ENSG00000162415	ZSWIM5	TRUE	FALSE
chr1	45058761	T	G	ENST00000359600	ENSG00000162415	ZSWIM5	TRUE	FALSE
chr1	45060097	A	C	ENST00000359600	ENSG00000162415	ZSWIM5	TRUE	FALSE
chr1	45060097	A	G	ENST00000359600	ENSG00000162415	ZSWIM5	FALSE	FALSE
chr1	45060097	A	T	ENST00000359600	ENSG00000162415	ZSWIM5	TRUE	FALSE
chr1	45060098	C	A	ENST00000359600	ENSG00000162415	ZSWIM5	TRUE	FALSE
chr1	45060098	C	G	ENST00000359600	ENSG00000162415	ZSWIM5	TRUE	FALSE
chr1	45060098	C	T	ENST00000359600	ENSG00000162415	ZSWIM5	TRUE	FALSE
chr1	45060101	T	A	ENST00000359600	ENSG00000162415	ZSWIM5	TRUE	TRUE
chr1	45060112	G	C	ENST00000359600	ENSG00000162415	ZSWIM5	TRUE	TRUE
chr1	45060112	G	T	ENST00000359600	ENSG00000162415	ZSWIM5	TRUE	TRUE
chr1	45060122	G	A	ENST00000359600	ENSG00000162415	ZSWIM5	TRUE	TRUE
chr1	45060125	T	A	ENST00000359600	ENSG00000162415	ZSWIM5	TRUE	TRUE
chr1	45060128	C	A	ENST00000359600	ENSG00000162415	ZSWIM5	TRUE	TRUE
chr1	45060135	A	T	ENST00000359600	ENSG00000162415	ZSWIM5	TRUE	TRUE
chr1	45060138	G	C	ENST00000359600	ENSG00000162415	ZSWIM5	TRUE	TRUE
chr1	45060138	G	T	ENST00000359600	ENSG00000162415	ZSWIM5	TRUE	TRUE
chr1	45060149	G	A	ENST00000359600	ENSG00000162415	ZSWIM5	TRUE	TRUE
chr1	45060164	T	A	ENST00000359600	ENSG00000162415	ZSWIM5	TRUE	TRUE
chr1	45060170	G	A	ENST00000359600	ENSG00000162415	ZSWIM5	TRUE	TRUE
chr1	45060173	C	A	ENST00000359600	ENSG00000162415	ZSWIM5	TRUE	TRUE
chr1	45060176	T	A	ENST00000359600	ENSG00000162415	ZSWIM5	TRUE	TRUE
chr1	45060182	G	A	ENST00000359600	ENSG00000162415	ZSWIM5	TRUE	TRUE
chr1	45060185	C	A	ENST00000359600	ENSG00000162415	ZSWIM5	TRUE	TRUE
chr1	45060188	C	A	ENST00000359600	ENSG00000162415	ZSWIM5	TRUE	TRUE
chr1	45060193	A	T	ENST00000359600	ENSG00000162415	ZSWIM5	TRUE	TRUE
chr1	45060198	C	T	ENST00000359600	ENSG00000162415	ZSWIM5	TRUE	TRUE
chr1	45060199	C	T	ENST00000359600	ENSG00000162415	ZSWIM5	TRUE	TRUE
chr1	45060201	A	T	ENST00000359600	ENSG00000162415	ZSWIM5	TRUE	TRUE
chr1	45060209	C	A	ENST00000359600	ENSG00000162415	ZSWIM5	TRUE	TRUE
chr1	45060248	C	A	ENST00000359600	ENSG00000162415	ZSWIM5	TRUE	FALSE
chr1	45060248	C	G	ENST00000359600	ENSG00000162415	ZSWIM5	TRUE	FALSE
chr1	45060248	C	T	ENST00000359600	ENSG00000162415	ZSWIM5	TRUE	FALSE
chr1	45060249	T	A	ENST00000359600	ENSG00000162415	ZSWIM5	TRUE	FALSE
chr1	45060249	T	C	ENST00000359600	ENSG00000162415	ZSWIM5	TRUE	FALSE
chr1	45060249	T	G	ENST00000359600	ENSG00000162415	ZSWIM5	TRUE	FALSE
chr1	45087879	A	C	ENST00000359600	ENSG00000162415	ZSWIM5	TRUE	FALSE
chr1	45087879	A	G	ENST00000359600	ENSG00000162415	ZSWIM5	TRUE	FALSE
chr1	45087879	A	T	ENST00000359600	ENSG00000162415	ZSWIM5	TRUE	FALSE
chr1	45087880	C	A	ENST00000359600	ENSG00000162415	ZSWIM5	TRUE	FALSE
chr1	45087880	C	G	ENST00000359600	ENSG00000162415	ZSWIM5	TRUE	FALSE
chr1	45087880	C	T	ENST00000359600	ENSG00000162415	ZSWIM5	TRUE	FALSE
chr1	45087890	G	A	ENST00000359600	ENSG00000162415	ZSWIM5	TRUE	TRUE
chr1	45087899	C	A	ENST00000359600	ENSG00000162415	ZSWIM5	TRUE	TRUE
chr1	45087901	G	C	ENST00000359600	ENSG00000162415	ZSWIM5	TRUE	TRUE
chr1	45087901	G	T	ENST00000359600	ENSG00000162415	ZSWIM5	TRUE	TRUE
chr1	45087920	C	A	ENST00000359600	ENSG00000162415	ZSWIM5	TRUE	TRUE
chr1	45087932	T	A	ENST00000359600	ENSG00000162415	ZSWIM5	TRUE	TRUE
chr1	45087935	G	A	ENST00000359600	ENSG00000162415	ZSWIM5	TRUE	TRUE
chr1	45087953	C	A	ENST00000359600	ENSG00000162415	ZSWIM5	TRUE	TRUE
chr1	45087973	A	C	ENST00000359600	ENSG00000162415	ZSWIM5	TRUE	TRUE
chr1	45087973	A	T	ENST00000359600	ENSG00000162415	ZSWIM5	TRUE	TRUE
chr1	45087975	A	C	ENST00000359600	ENSG00000162415	ZSWIM5	TRUE	TRUE
chr1	45087975	A	T	ENST00000359600	ENSG00000162415	ZSWIM5	TRUE	TRUE
chr1	45087980	G	A	ENST00000359600	ENSG00000162415	ZSWIM5	TRUE	TRUE
chr1	45087989	T	A	ENST00000359600	ENSG00000162415	ZSWIM5	TRUE	TRUE
chr1	45087992	G	A	ENST00000359600	ENSG00000162415	ZSWIM5	TRUE	TRUE
chr1	45087998	G	A	ENST00000359600	ENSG00000162415	ZSWIM5	TRUE	TRUE
chr1	45088013	G	A	ENST00000359600	ENSG00000162415	ZSWIM5	TRUE	TRUE
chr1	45088025	C	A	ENST00000359600	ENSG00000162415	ZSWIM5	TRUE	TRUE
chr1	45088042	A	T	ENST00000359600	ENSG00000162415	ZSWIM5	TRUE	TRUE
chr1	45088046	T	A	ENST00000359600	ENSG00000162415	ZSWIM5	TRUE	TRUE
chr1	45088052	G	A	ENST00000359600	ENSG00000162415	ZSWIM5	TRUE	TRUE
chr1	45088061	T	A	ENST00000359600	ENSG00000162415	ZSWIM5	TRUE	TRUE
chr1	45088071	G	C	ENST00000359600	ENSG00000162415	ZSWIM5	TRUE	TRUE
chr1	45088071	G	T	ENST00000359600	ENSG00000162415	ZSWIM5	TRUE	TRUE
chr1	45088078	G	C	ENST00000359600	ENSG00000162415	ZSWIM5	TRUE	TRUE
chr1	45088078	G	T	ENST00000359600	ENSG00000162415	ZSWIM5	TRUE	TRUE
chr1	45088098	A	T	ENST00000359600	ENSG00000162415	ZSWIM5	TRUE	TRUE
chr1	45088101	G	C	ENST00000359600	ENSG00000162415	ZSWIM5	TRUE	TRUE
chr1	45088101	G	T	ENST00000359600	ENSG00000162415	ZSWIM5	TRUE	TRUE
chr1	45088115	T	A	ENST00000359600	ENSG00000162415	ZSWIM5	TRUE	TRUE
chr1	45088122	A	T	ENST00000359600	ENSG00000162415	ZSWIM5	TRUE	TRUE
chr1	45088128	A	T	ENST00000359600	ENSG00000162415	ZSWIM5	TRUE	TRUE
chr1	45088138	G	C	ENST00000359600	ENSG00000162415	ZSWIM5	TRUE	TRUE
chr1	45088138	G	T	ENST00000359600	ENSG00000162415	ZSWIM5	TRUE	TRUE
chr1	45088148	T	A	ENST00000359600	ENSG00000162415	ZSWIM5	TRUE	TRUE
chr1	45088149	G	T	ENST00000359600	ENSG00000162415	ZSWIM5	TRUE	TRUE
chr1	45088154	G	A	ENST00000359600	ENSG00000162415	ZSWIM5	TRUE	TRUE
chr1	45088175	T	A	ENST00000359600	ENSG00000162415	ZSWIM5	TRUE	TRUE
chr1	45088176	A	C	ENST00000359600	ENSG00000162415	ZSWIM5	TRUE	TRUE
chr1	45088176	A	T	ENST00000359600	ENSG00000162415	ZSWIM5	TRUE	TRUE
chr1	45088193	C	A	ENST00000359600	ENSG00000162415	ZSWIM5	TRUE	TRUE
chr1	45088211	C	A	ENST00000359600	ENSG00000162415	ZSWIM5	TRUE	TRUE
chr1	45088238	C	A	ENST00000359600	ENSG00000162415	ZSWIM5	TRUE	FALSE
chr1	45088238	C	G	ENST00000359600	ENSG00000162415	ZSWIM5	TRUE	FALSE
chr1	45088238	C	T	ENST00000359600	ENSG00000162415	ZSWIM5	TRUE	FALSE
chr1	45088239	T	A	ENST00000359600	ENSG00000162415	ZSWIM5	TRUE	FALSE
chr1	45088239	T	C	ENST00000359600	ENSG00000162415	ZSWIM5	TRUE	FALSE
chr1	45088239	T	G	ENST00000359600	ENSG00000162415	ZSWIM5	TRUE	FALSE
chr1	45205754	A	C	ENST00000359600	ENSG00000162415	ZSWIM5	TRUE	FALSE
chr1	45205754	A	G	ENST00000359600	ENSG00000162415	ZSWIM5	TRUE	FALSE
chr1	45205754	A	T	ENST00000359600	ENSG00000162415	ZSWIM5	TRUE	FALSE
chr1	45205755	C	A	ENST00000359600	ENSG00000162415	ZSWIM5	TRUE	FALSE
chr1	45205755	C	G	ENST00000359600	ENSG00000162415	ZSWIM5	TRUE	FALSE
chr1	45205755	C	T	ENST00000359600	ENSG00000162415	ZSWIM5	TRUE	FALSE
chr1	45205762	G	A	ENST00000359600	ENSG00000162415	ZSWIM5	TRUE	TRUE
chr1	45205774	C	A	ENST00000359600	ENSG00000162415	ZSWIM5	TRUE	TRUE
chr1	45205825	C	A	ENST00000359600	ENSG00000162415	ZSWIM5	TRUE	TRUE
chr1	45205832	G	T	ENST00000359600	ENSG00000162415	ZSWIM5	TRUE	TRUE
chr1	45205933	G	A	ENST00000359600	ENSG00000162415	ZSWIM5
chr1	45205942	C	A	ENST00000359600	ENSG00000162415	ZSWIM5
chr1	45205945	C	A	ENST00000359600	ENSG00000162415	ZSWIM5
chr1	45205953	G	T	ENST00000359600	ENSG00000162415	ZSWIM5
chr1	45206000	G	C	ENST00000359600	ENSG00000162415	ZSWIM5	TRUE	TRUE
chr1	45206000	G	T	ENST00000359600	ENSG00000162415	ZSWIM5	TRUE	TRUE
chr1	45206005	G	A	ENST00000359600	ENSG00000162415	ZSWIM5	TRUE	TRUE
chr1	45206015	G	C	ENST00000359600	ENSG00000162415	ZSWIM5	TRUE	TRUE
chr1	45206015	G	T	ENST00000359600	ENSG00000162415	ZSWIM5	TRUE	TRUE
chr1	45206021	G	T	ENST00000359600	ENSG00000162415	ZSWIM5	TRUE	TRUE
chr1	45206029	C	A	ENST00000359600	ENSG00000162415	ZSWIM5	TRUE	TRUE
chr1	45206035	C	A	ENST00000359600	ENSG00000162415	ZSWIM5	TRUE	TRUE
chr1	45206051	C	T	ENST00000359600	ENSG00000162415	ZSWIM5	TRUE	TRUE
chr1	45206052	C	T	ENST00000359600	ENSG00000162415	ZSWIM5	TRUE	TRUE
chr1	45206054	G	C	ENST00000359600	ENSG00000162415	ZSWIM5	TRUE	TRUE
chr1	45206054	G	T	ENST00000359600	ENSG00000162415	ZSWIM5	TRUE	TRUE
chr1	45206071	G	A	ENST00000359600	ENSG00000162415	ZSWIM5	TRUE	TRUE
chr1	45206080	C	A	ENST00000359600	ENSG00000162415	ZSWIM5	TRUE	TRUE
chr1	45206092	C	A	ENST00000359600	ENSG00000162415	ZSWIM5	TRUE	TRUE
chr1	45206101	C	A	ENST00000359600	ENSG00000162415	ZSWIM5	TRUE	TRUE
chr1	45206104	C	A	ENST00000359600	ENSG00000162415	ZSWIM5	TRUE	TRUE
chr1	45206113	C	A	ENST00000359600	ENSG00000162415	ZSWIM5	TRUE	TRUE
chr1	45206114	G	C	ENST00000359600	ENSG00000162415	ZSWIM5	TRUE	TRUE
chr1	45206114	G	T	ENST00000359600	ENSG00000162415	ZSWIM5	TRUE	TRUE
chr1	45206120	C	T	ENST00000359600	ENSG00000162415	ZSWIM5	TRUE	TRUE
chr1	45206121	C	T	ENST00000359600	ENSG00000162415	ZSWIM5	TRUE	TRUE
chr1	45206125	T	A	ENST00000359600	ENSG00000162415	ZSWIM5	TRUE	TRUE
chr1	45206128	C	A	ENST00000359600	ENSG00000162415	ZSWIM5	TRUE	TRUE
chr1	45206140	T	A	ENST00000359600	ENSG00000162415	ZSWIM5	TRUE	TRUE
chr1	45206147	G	T	ENST00000359600	ENSG00000162415	ZSWIM5	TRUE	TRUE
chr1	45206157	A	C	ENST00000359600	ENSG00000162415	ZSWIM5	TRUE	TRUE
chr1	45206157	A	T	ENST00000359600	ENSG00000162415	ZSWIM5	TRUE	TRUE
chr1	45206170	G	A	ENST00000359600	ENSG00000162415	ZSWIM5	TRUE	TRUE
chr1	45206198	G	T	ENST00000359600	ENSG00000162415	ZSWIM5	TRUE	TRUE
chr1	45206227	C	A	ENST00000359600	ENSG00000162415	ZSWIM5	TRUE	TRUE
chr1	45206244	G	T	ENST00000359600	ENSG00000162415	ZSWIM5	TRUE	TRUE
chr1	45206266	G	A	ENST00000359600	ENSG00000162415	ZSWIM5	TRUE	TRUE
chr1	45206276	C	T	ENST00000359600	ENSG00000162415	ZSWIM5	TRUE	TRUE
chr1	45206277	C	T	ENST00000359600	ENSG00000162415	ZSWIM5	TRUE	TRUE
chr1	45206280	G	T	ENST00000359600	ENSG00000162415	ZSWIM5	TRUE	FALSE
chr1	45206282	A	T	ENST00000359600	ENSG00000162415	ZSWIM5	TRUE	FALSE
chr1	45206287	G	A	ENST00000359600	ENSG00000162415	ZSWIM5	TRUE	FALSE
chr1	45206293	T	A	ENST00000359600	ENSG00000162415	ZSWIM5	TRUE	FALSE
chr1	45206310	G	C	ENST00000359600	ENSG00000162415	ZSWIM5	FALSE	FALSE
chr1	45206310	G	T	ENST00000359600	ENSG00000162415	ZSWIM5	FALSE	FALSE
chr1	45206316	G	T	ENST00000359600	ENSG00000162415	ZSWIM5	FALSE	FALSE
chr1	45206326	C	A	ENST00000359600	ENSG00000162415	ZSWIM5	FALSE	FALSE
chr1	45206329	C	A	ENST00000359600	ENSG00000162415	ZSWIM5	FALSE	FALSE
chr1	45206332	G	A	ENST00000359600	ENSG00000162415	ZSWIM5	FALSE	FALSE
chr1	45206335	C	A	ENST00000359600	ENSG00000162415	ZSWIM5	FALSE	FALSE
chr1	45206341	C	A	ENST00000359600	ENSG00000162415	ZSWIM5	FALSE	FALSE
chr1	45327171	T	A	ENST00000334815	ENSG00000186603	HPDL	FALSE	FALSE
chr1	45327175	C	A	ENST00000334815	ENSG00000186603	HPDL	FALSE	FALSE
chr1	45327203	C	T	ENST00000334815	ENSG00000186603	HPDL	FALSE	FALSE
chr1	45327224	C	T	ENST00000334815	ENSG00000186603	HPDL	FALSE	FALSE
chr1	45327242	C	T	ENST00000334815	ENSG00000186603	HPDL	FALSE	FALSE
chr1	45327255	C	A	ENST00000334815	ENSG00000186603	HPDL	FALSE	FALSE
chr1	45327260	G	T	ENST00000334815	ENSG00000186603	HPDL	FALSE	FALSE
chr1	45327273	G	A	ENST00000334815	ENSG00000186603	HPDL	FALSE	FALSE
chr1	45327274	G	A	ENST00000334815	ENSG00000186603	HPDL	FALSE	FALSE
chr1	45327278	C	T	ENST00000334815	ENSG00000186603	HPDL	FALSE	FALSE
chr1	45327312	T	A	ENST00000334815	ENSG00000186603	HPDL	FALSE	FALSE
chr1	45327320	G	T	ENST00000334815	ENSG00000186603	HPDL	FALSE	FALSE
chr1	45327335	G	T	ENST00000334815	ENSG00000186603	HPDL	FALSE	FALSE
chr1	45327338	G	T	ENST00000334815	ENSG00000186603	HPDL	FALSE	FALSE
chr1	45327349	C	A	ENST00000334815	ENSG00000186603	HPDL	FALSE	FALSE
chr1	45327349	C	G	ENST00000334815	ENSG00000186603	HPDL	FALSE	FALSE
chr1	45327394	C	A	ENST00000334815	ENSG00000186603	HPDL	FALSE	FALSE
chr1	45327428	G	T	ENST00000334815	ENSG00000186603	HPDL	TRUE	FALSE
chr1	45327448	C	A	ENST00000334815	ENSG00000186603	HPDL	TRUE	FALSE
chr1	45327485	C	T	ENST00000334815	ENSG00000186603	HPDL	TRUE	FALSE
chr1	45327502	C	A	ENST00000334815	ENSG00000186603	HPDL	TRUE	TRUE
chr1	45327502	C	G	ENST00000334815	ENSG00000186603	HPDL	TRUE	TRUE
chr1	45327516	C	A	ENST00000334815	ENSG00000186603	HPDL	TRUE	TRUE
chr1	45327543	T	A	ENST00000334815	ENSG00000186603	HPDL	TRUE	TRUE
chr1	45327548	G	T	ENST00000334815	ENSG00000186603	HPDL	TRUE	TRUE
chr1	45327562	C	A	ENST00000334815	ENSG00000186603	HPDL	TRUE	TRUE
chr1	45327562	C	G	ENST00000334815	ENSG00000186603	HPDL	TRUE	TRUE
chr1	45327566	G	T	ENST00000334815	ENSG00000186603	HPDL	TRUE	TRUE
chr1	45327618	G	A	ENST00000334815	ENSG00000186603	HPDL	TRUE	TRUE
chr1	45327619	G	A	ENST00000334815	ENSG00000186603	HPDL	TRUE	TRUE
chr1	45327645	T	A	ENST00000334815	ENSG00000186603	HPDL	TRUE	TRUE
chr1	45327652	C	A	ENST00000334815	ENSG00000186603	HPDL	TRUE	TRUE
chr1	45327678	T	A	ENST00000334815	ENSG00000186603	HPDL	TRUE	TRUE
chr1	45327684	G	A	ENST00000334815	ENSG00000186603	HPDL	TRUE	TRUE
chr1	45327685	G	A	ENST00000334815	ENSG00000186603	HPDL	TRUE	TRUE
chr1	45327697	C	A	ENST00000334815	ENSG00000186603	HPDL	TRUE	TRUE
chr1	45327709	C	A	ENST00000334815	ENSG00000186603	HPDL	TRUE	TRUE
chr1	45327714	T	A	ENST00000334815	ENSG00000186603	HPDL	TRUE	TRUE
chr1	45327731	G	T	ENST00000334815	ENSG00000186603	HPDL	TRUE	TRUE
chr1	45327740	G	T	ENST00000334815	ENSG00000186603	HPDL	TRUE	TRUE
chr1	45327752	G	T	ENST00000334815	ENSG00000186603	HPDL	TRUE	TRUE
chr1	45327779	G	T	ENST00000334815	ENSG00000186603	HPDL	TRUE	TRUE
chr1	45327800	C	T	ENST00000334815	ENSG00000186603	HPDL	TRUE	TRUE
chr1	45327806	C	T	ENST00000334815	ENSG00000186603	HPDL	TRUE	TRUE
chr1	45327842	G	T	ENST00000334815	ENSG00000186603	HPDL	TRUE	TRUE
chr1	45327866	C	T	ENST00000334815	ENSG00000186603	HPDL	TRUE	TRUE
chr1	45327869	C	T	ENST00000334815	ENSG00000186603	HPDL	TRUE	TRUE
chr1	45327875	C	T	ENST00000334815	ENSG00000186603	HPDL	TRUE	TRUE
chr1	45327881	G	T	ENST00000334815	ENSG00000186603	HPDL	TRUE	TRUE
chr1	45327884	C	T	ENST00000334815	ENSG00000186603	HPDL	TRUE	TRUE
chr1	45327902	A	T	ENST00000334815	ENSG00000186603	HPDL	TRUE	TRUE
chr1	45327917	C	T	ENST00000334815	ENSG00000186603	HPDL	TRUE	TRUE
chr1	45327934	T	A	ENST00000334815	ENSG00000186603	HPDL	TRUE	TRUE
chr1	45327934	T	G	ENST00000334815	ENSG00000186603	HPDL	TRUE	TRUE
chr1	45327950	G	T	ENST00000334815	ENSG00000186603	HPDL	TRUE	TRUE
chr1	45327959	G	T	ENST00000334815	ENSG00000186603	HPDL	TRUE	TRUE
chr1	45327977	G	T	ENST00000334815	ENSG00000186603	HPDL	TRUE	TRUE
chr1	45327983	C	T	ENST00000334815	ENSG00000186603	HPDL	TRUE	TRUE
chr1	45328009	C	A	ENST00000334815	ENSG00000186603	HPDL	TRUE	TRUE
chr1	45328009	C	G	ENST00000334815	ENSG00000186603	HPDL	TRUE	TRUE
chr1	45328012	C	A	ENST00000334815	ENSG00000186603	HPDL	TRUE	TRUE
chr1	45328012	C	G	ENST00000334815	ENSG00000186603	HPDL	TRUE	TRUE
chr1	45328013	C	T	ENST00000334815	ENSG00000186603	HPDL	TRUE	TRUE
chr1	45328016	C	T	ENST00000334815	ENSG00000186603	HPDL	TRUE	TRUE
chr1	45328022	G	T	ENST00000334815	ENSG00000186603	HPDL	TRUE	TRUE
chr1	45328025	A	T	ENST00000334815	ENSG00000186603	HPDL	TRUE	TRUE
chr1	45328028	G	T	ENST00000334815	ENSG00000186603	HPDL	TRUE	TRUE
chr1	45328034	C	T	ENST00000334815	ENSG00000186603	HPDL	TRUE	TRUE
chr1	45328040	C	T	ENST00000334815	ENSG00000186603	HPDL	TRUE	TRUE
chr1	45328055	G	T	ENST00000334815	ENSG00000186603	HPDL	TRUE	TRUE
chr1	45328073	C	T	ENST00000334815	ENSG00000186603	HPDL	TRUE	TRUE
chr1	45328076	C	T	ENST00000334815	ENSG00000186603	HPDL	TRUE	TRUE
chr1	45328100	A	T	ENST00000334815	ENSG00000186603	HPDL	TRUE	TRUE
chr1	45328106	A	T	ENST00000334815	ENSG00000186603	HPDL	TRUE	TRUE
chr1	45328118	C	T	ENST00000334815	ENSG00000186603	HPDL	TRUE	TRUE
chr1	45328130	A	T	ENST00000334815	ENSG00000186603	HPDL	TRUE	TRUE
chr1	45328145	G	T	ENST00000334815	ENSG00000186603	HPDL	TRUE	TRUE
chr1	45328163	G	T	ENST00000334815	ENSG00000186603	HPDL	TRUE	TRUE
chr1	45328172	C	T	ENST00000334815	ENSG00000186603	HPDL	TRUE	TRUE
chr1	45328178	C	T	ENST00000334815	ENSG00000186603	HPDL	TRUE	TRUE
chr1	45328199	C	T	ENST00000334815	ENSG00000186603	HPDL	TRUE	TRUE
chr1	45328211	A	T	ENST00000334815	ENSG00000186603	HPDL	TRUE	TRUE
chr1	45328221	G	A	ENST00000334815	ENSG00000186603	HPDL	TRUE	TRUE
chr1	45328222	G	A	ENST00000334815	ENSG00000186603	HPDL	TRUE	TRUE
chr1	45328223	C	T	ENST00000334815	ENSG00000186603	HPDL	TRUE	TRUE
chr1	45328232	C	T	ENST00000334815	ENSG00000186603	HPDL	TRUE	TRUE
chr1	45328235	G	T	ENST00000334815	ENSG00000186603	HPDL	TRUE	TRUE
chr1	45328238	C	T	ENST00000334815	ENSG00000186603	HPDL	TRUE	TRUE
chr1	45328253	C	T	ENST00000334815	ENSG00000186603	HPDL	TRUE	TRUE
chr1	45328256	G	T	ENST00000334815	ENSG00000186603	HPDL	TRUE	TRUE
chr1	45329311	G	A	ENST00000456914	ENSG00000132781	MUTYH	FALSE	FALSE
chr1	45329377	G	A	ENST00000456914	ENSG00000132781	MUTYH	FALSE	FALSE
chr1	45329380	G	A	ENST00000456914	ENSG00000132781	MUTYH	FALSE	FALSE
chr1	45329395	T	A	ENST00000456914	ENSG00000132781	MUTYH	FALSE	FALSE
chr1	45329398	T	A	ENST00000456914	ENSG00000132781	MUTYH	FALSE	FALSE
chr1	45329405	G	T	ENST00000456914	ENSG00000132781	MUTYH	FALSE	FALSE
chr1	45329422	G	A	ENST00000456914	ENSG00000132781	MUTYH	FALSE	FALSE
chr1	45329431	T	A	ENST00000456914	ENSG00000132781	MUTYH	FALSE	FALSE
chr1	45329438	C	A	ENST00000456914	ENSG00000132781	MUTYH	FALSE	FALSE
chr1	45329438	C	G	ENST00000456914	ENSG00000132781	MUTYH	FALSE	FALSE
chr1	45329438	C	T	ENST00000456914	ENSG00000132781	MUTYH	FALSE	FALSE
chr1	45329439	T	A	ENST00000456914	ENSG00000132781	MUTYH	FALSE	FALSE
chr1	45329439	T	C	ENST00000456914	ENSG00000132781	MUTYH	FALSE	FALSE
chr1	45329439	T	G	ENST00000456914	ENSG00000132781	MUTYH	FALSE	FALSE
chr1	45330514	A	C	ENST00000456914	ENSG00000132781	MUTYH	TRUE	FALSE
chr1	45330514	A	G	ENST00000456914	ENSG00000132781	MUTYH	TRUE	FALSE
chr1	45330514	A	T	ENST00000456914	ENSG00000132781	MUTYH	TRUE	FALSE
chr1	45330515	C	A	ENST00000456914	ENSG00000132781	MUTYH	TRUE	FALSE
chr1	45330515	C	G	ENST00000456914	ENSG00000132781	MUTYH	TRUE	FALSE
chr1	45330515	C	T	ENST00000456914	ENSG00000132781	MUTYH	TRUE	FALSE
chr1	45330519	A	T	ENST00000456914	ENSG00000132781	MUTYH	FALSE	FALSE
chr1	45330533	G	A	ENST00000456914	ENSG00000132781	MUTYH	FALSE	FALSE
chr1	45330536	G	A	ENST00000456914	ENSG00000132781	MUTYH	FALSE	FALSE
chr1	45330542	G	A	ENST00000456914	ENSG00000132781	MUTYH	FALSE	FALSE
chr1	45330543	A	C	ENST00000456914	ENSG00000132781	MUTYH	FALSE	FALSE
chr1	45330543	A	T	ENST00000456914	ENSG00000132781	MUTYH	FALSE	FALSE
chr1	45330558	C	A	ENST00000456914	ENSG00000132781	MUTYH	TRUE	FALSE
chr1	45330558	C	G	ENST00000456914	ENSG00000132781	MUTYH	TRUE	FALSE
chr1	45330558	C	T	ENST00000456914	ENSG00000132781	MUTYH	TRUE	FALSE
chr1	45330559	T	A	ENST00000456914	ENSG00000132781	MUTYH	TRUE	FALSE
chr1	45330559	T	C	ENST00000456914	ENSG00000132781	MUTYH	TRUE	FALSE
chr1	45330559	T	G	ENST00000456914	ENSG00000132781	MUTYH	TRUE	FALSE
chr1	45331180	G	A	ENST00000456914	ENSG00000132781	MUTYH	FALSE	FALSE
chr1	45331180	G	C	ENST00000456914	ENSG00000132781	MUTYH	FALSE	FALSE
chr1	45331180	G	T	ENST00000456914	ENSG00000132781	MUTYH	FALSE	FALSE
chr1	45331181	C	A	ENST00000456914	ENSG00000132781	MUTYH	FALSE	FALSE
chr1	45331181	C	G	ENST00000456914	ENSG00000132781	MUTYH	FALSE	FALSE
chr1	45331181	C	T	ENST00000456914	ENSG00000132781	MUTYH	FALSE	FALSE
chr1	45331184	T	A	ENST00000456914	ENSG00000132781	MUTYH	FALSE	FALSE
chr1	45331187	T	A	ENST00000456914	ENSG00000132781	MUTYH	FALSE	FALSE
chr1	45331220	C	A	ENST00000456914	ENSG00000132781	MUTYH	TRUE	TRUE
chr1	45331223	C	A	ENST00000456914	ENSG00000132781	MUTYH	TRUE	TRUE
chr1	45331226	G	A	ENST00000456914	ENSG00000132781	MUTYH	TRUE	TRUE
chr1	45331233	C	T	ENST00000456914	ENSG00000132781	MUTYH	TRUE	TRUE
chr1	45331234	C	T	ENST00000456914	ENSG00000132781	MUTYH	TRUE	TRUE
chr1	45331271	G	A	ENST00000456914	ENSG00000132781	MUTYH	TRUE	TRUE
chr1	45331277	C	A	ENST00000456914	ENSG00000132781	MUTYH	TRUE	TRUE
chr1	45331279	A	T	ENST00000456914	ENSG00000132781	MUTYH	TRUE	TRUE
chr1	45331290	A	C	ENST00000456914	ENSG00000132781	MUTYH	TRUE	TRUE
chr1	45331290	A	T	ENST00000456914	ENSG00000132781	MUTYH	TRUE	TRUE
chr1	45331298	G	A	ENST00000456914	ENSG00000132781	MUTYH	TRUE	TRUE
chr1	45331299	A	C	ENST00000456914	ENSG00000132781	MUTYH	TRUE	TRUE
chr1	45331299	A	T	ENST00000456914	ENSG00000132781	MUTYH	TRUE	TRUE
chr1	45331310	T	A	ENST00000456914	ENSG00000132781	MUTYH	TRUE	TRUE
chr1	45331335	C	A	ENST00000456914	ENSG00000132781	MUTYH	TRUE	FALSE
chr1	45331335	C	G	ENST00000456914	ENSG00000132781	MUTYH	TRUE	FALSE
chr1	45331335	C	T	ENST00000456914	ENSG00000132781	MUTYH	TRUE	FALSE
chr1	45331336	T	A	ENST00000456914	ENSG00000132781	MUTYH	TRUE	FALSE
chr1	45331336	T	C	ENST00000456914	ENSG00000132781	MUTYH	TRUE	FALSE
chr1	45331336	T	G	ENST00000456914	ENSG00000132781	MUTYH	TRUE	FALSE
chr1	45331418	A	C	ENST00000456914	ENSG00000132781	MUTYH	TRUE	FALSE
chr1	45331418	A	G	ENST00000456914	ENSG00000132781	MUTYH	FALSE	FALSE
chr1	45331418	A	T	ENST00000456914	ENSG00000132781	MUTYH	TRUE	FALSE
chr1	45331419	C	A	ENST00000456914	ENSG00000132781	MUTYH	TRUE	FALSE
chr1	45331419	C	G	ENST00000456914	ENSG00000132781	MUTYH	TRUE	TRUE
chr1	45331419	C	T	ENST00000456914	ENSG00000132781	MUTYH	TRUE	FALSE
chr1	45331422	C	A	ENST00000456914	ENSG00000132781	MUTYH	TRUE	TRUE
chr1	45331462	C	T	ENST00000456914	ENSG00000132781	MUTYH	TRUE	TRUE
chr1	45331463	C	T	ENST00000456914	ENSG00000132781	MUTYH	TRUE	TRUE
chr1	45331470	G	A	ENST00000456914	ENSG00000132781	MUTYH	TRUE	TRUE
chr1	45331476	C	A	ENST00000456914	ENSG00000132781	MUTYH	TRUE	TRUE
chr1	45331479	G	A	ENST00000456914	ENSG00000132781	MUTYH	TRUE	TRUE
chr1	45331491	T	A	ENST00000456914	ENSG00000132781	MUTYH	TRUE	TRUE
chr1	45331497	G	A	ENST00000456914	ENSG00000132781	MUTYH	TRUE	TRUE
chr1	45331503	G	A	ENST00000456914	ENSG00000132781	MUTYH	TRUE	TRUE
chr1	45331506	C	A	ENST00000456914	ENSG00000132781	MUTYH	TRUE	TRUE
chr1	45331508	G	C	ENST00000456914	ENSG00000132781	MUTYH	TRUE	TRUE
chr1	45331508	G	T	ENST00000456914	ENSG00000132781	MUTYH	TRUE	TRUE
chr1	45331515	C	A	ENST00000456914	ENSG00000132781	MUTYH	TRUE	TRUE
chr1	45331516	C	T	ENST00000456914	ENSG00000132781	MUTYH	TRUE	TRUE
chr1	45331517	C	T	ENST00000456914	ENSG00000132781	MUTYH	TRUE	TRUE
chr1	45331536	C	A	ENST00000456914	ENSG00000132781	MUTYH	TRUE	TRUE
chr1	45331537	C	T	ENST00000456914	ENSG00000132781	MUTYH	TRUE	TRUE
chr1	45331538	C	T	ENST00000456914	ENSG00000132781	MUTYH	TRUE	TRUE
chr1	45331545	C	A	ENST00000456914	ENSG00000132781	MUTYH	TRUE	TRUE
chr1	45331557	C	A	ENST00000456914	ENSG00000132781	MUTYH	TRUE	TRUE
chr1	45331557	C	G	ENST00000456914	ENSG00000132781	MUTYH	TRUE	FALSE
chr1	45331557	C	T	ENST00000456914	ENSG00000132781	MUTYH	TRUE	TRUE
chr1	45331558	T	A	ENST00000456914	ENSG00000132781	MUTYH	TRUE	TRUE
chr1	45331558	T	C	ENST00000456914	ENSG00000132781	MUTYH	TRUE	FALSE
chr1	45331558	T	G	ENST00000456914	ENSG00000132781	MUTYH	TRUE	TRUE
chr1	45331659	A	C	ENST00000456914	ENSG00000132781	MUTYH	FALSE	FALSE
chr1	45331659	A	G	ENST00000456914	ENSG00000132781	MUTYH	FALSE	FALSE
chr1	45331659	A	T	ENST00000456914	ENSG00000132781	MUTYH	FALSE	FALSE
chr1	45331660	C	A	ENST00000456914	ENSG00000132781	MUTYH	FALSE	FALSE
chr1	45331660	C	G	ENST00000456914	ENSG00000132781	MUTYH	FALSE	FALSE
chr1	45331660	C	T	ENST00000456914	ENSG00000132781	MUTYH	FALSE	FALSE
chr1	45331663	G	C	ENST00000456914	ENSG00000132781	MUTYH	TRUE	TRUE
chr1	45331663	G	T	ENST00000456914	ENSG00000132781	MUTYH	TRUE	TRUE
chr1	45331676	G	A	ENST00000456914	ENSG00000132781	MUTYH	TRUE	TRUE
chr1	45331691	G	A	ENST00000456914	ENSG00000132781	MUTYH	TRUE	TRUE
chr1	45331712	G	A	ENST00000456914	ENSG00000132781	MUTYH	TRUE	TRUE
chr1	45331715	C	A	ENST00000456914	ENSG00000132781	MUTYH	TRUE	TRUE
chr1	45331722	A	T	ENST00000456914	ENSG00000132781	MUTYH	TRUE	TRUE
chr1	45331739	C	A	ENST00000456914	ENSG00000132781	MUTYH	TRUE	TRUE
chr1	45331742	C	A	ENST00000456914	ENSG00000132781	MUTYH	TRUE	TRUE
chr1	45331754	T	A	ENST00000456914	ENSG00000132781	MUTYH	TRUE	TRUE
chr1	45331766	T	A	ENST00000456914	ENSG00000132781	MUTYH	TRUE	TRUE
chr1	45331769	T	A	ENST00000456914	ENSG00000132781	MUTYH	TRUE	TRUE
chr1	45331787	C	A	ENST00000456914	ENSG00000132781	MUTYH	TRUE	TRUE
chr1	45331796	G	A	ENST00000456914	ENSG00000132781	MUTYH	TRUE	TRUE
chr1	45331800	C	T	ENST00000456914	ENSG00000132781	MUTYH	TRUE	TRUE
chr1	45331801	C	T	ENST00000456914	ENSG00000132781	MUTYH	TRUE	TRUE
chr1	45331808	C	A	ENST00000456914	ENSG00000132781	MUTYH	TRUE	TRUE
chr1	45331810	G	T	ENST00000456914	ENSG00000132781	MUTYH	TRUE	TRUE
chr1	45331821	G	T	ENST00000456914	ENSG00000132781	MUTYH	TRUE	TRUE
chr1	45331830	G	T	ENST00000456914	ENSG00000132781	MUTYH	TRUE	TRUE
chr1	45331835	G	A	ENST00000456914	ENSG00000132781	MUTYH	TRUE	TRUE
chr1	45331838	C	A	ENST00000456914	ENSG00000132781	MUTYH	TRUE	TRUE
chr1	45331850	C	A	ENST00000456914	ENSG00000132781	MUTYH	FALSE	FALSE
chr1	45331850	C	G	ENST00000456914	ENSG00000132781	MUTYH	FALSE	FALSE
chr1	45331850	C	T	ENST00000456914	ENSG00000132781	MUTYH	FALSE	FALSE
chr1	45331851	T	A	ENST00000456914	ENSG00000132781	MUTYH	FALSE	FALSE
chr1	45331851	T	C	ENST00000456914	ENSG00000132781	MUTYH	FALSE	FALSE
chr1	45331851	T	G	ENST00000456914	ENSG00000132781	MUTYH	FALSE	FALSE
chr1	45332021	A	C	ENST00000456914	ENSG00000132781	MUTYH	TRUE	FALSE
chr1	45332021	A	G	ENST00000456914	ENSG00000132781	MUTYH	TRUE	FALSE
chr1	45332021	A	T	ENST00000456914	ENSG00000132781	MUTYH	TRUE	FALSE
chr1	45332022	C	A	ENST00000456914	ENSG00000132781	MUTYH	TRUE	FALSE
chr1	45332022	C	G	ENST00000456914	ENSG00000132781	MUTYH	TRUE	FALSE
chr1	45332022	C	T	ENST00000456914	ENSG00000132781	MUTYH	TRUE	FALSE
chr1	45332024	A	T	ENST00000456914	ENSG00000132781	MUTYH	TRUE	TRUE
chr1	45332029	C	A	ENST00000456914	ENSG00000132781	MUTYH	TRUE	TRUE
chr1	45332032	C	A	ENST00000456914	ENSG00000132781	MUTYH	TRUE	TRUE
chr1	45332049	G	T	ENST00000456914	ENSG00000132781	MUTYH	TRUE	TRUE
chr1	45332061	G	C	ENST00000456914	ENSG00000132781	MUTYH	TRUE	TRUE
chr1	45332061	G	T	ENST00000456914	ENSG00000132781	MUTYH	TRUE	TRUE
chr1	45332067	A	C	ENST00000456914	ENSG00000132781	MUTYH	TRUE	TRUE
chr1	45332067	A	T	ENST00000456914	ENSG00000132781	MUTYH	TRUE	TRUE
chr1	45332074	G	A	ENST00000456914	ENSG00000132781	MUTYH	TRUE	TRUE
chr1	45332077	C	A	ENST00000456914	ENSG00000132781	MUTYH	TRUE	TRUE
chr1	45332080	G	A	ENST00000456914	ENSG00000132781	MUTYH	TRUE	TRUE
chr1	45332083	C	A	ENST00000456914	ENSG00000132781	MUTYH	TRUE	TRUE
chr1	45332087	C	A	ENST00000456914	ENSG00000132781	MUTYH	TRUE	FALSE
chr1	45332087	C	G	ENST00000456914	ENSG00000132781	MUTYH	TRUE	FALSE
chr1	45332087	C	T	ENST00000456914	ENSG00000132781	MUTYH	TRUE	FALSE
chr1	45332088	T	A	ENST00000456914	ENSG00000132781	MUTYH	TRUE	FALSE
chr1	45332088	T	C	ENST00000456914	ENSG00000132781	MUTYH	TRUE	FALSE
chr1	45332088	T	G	ENST00000456914	ENSG00000132781	MUTYH	TRUE	FALSE
chr1	45332164	A	C	ENST00000456914	ENSG00000132781	MUTYH	TRUE	FALSE
chr1	45332164	A	G	ENST00000456914	ENSG00000132781	MUTYH	TRUE	FALSE
chr1	45332164	A	T	ENST00000456914	ENSG00000132781	MUTYH	TRUE	FALSE
chr1	45332165	C	A	ENST00000456914	ENSG00000132781	MUTYH	TRUE	FALSE
chr1	45332165	C	G	ENST00000456914	ENSG00000132781	MUTYH	TRUE	FALSE
chr1	45332165	C	T	ENST00000456914	ENSG00000132781	MUTYH	TRUE	FALSE
chr1	45332168	T	A	ENST00000456914	ENSG00000132781	MUTYH	TRUE	TRUE
chr1	45332171	G	A	ENST00000456914	ENSG00000132781	MUTYH	TRUE	TRUE
chr1	45332181	G	T	ENST00000456914	ENSG00000132781	MUTYH	TRUE	TRUE
chr1	45332192	C	A	ENST00000456914	ENSG00000132781	MUTYH	TRUE	TRUE
chr1	45332199	G	T	ENST00000456914	ENSG00000132781	MUTYH	TRUE	TRUE
chr1	45332204	G	A	ENST00000456914	ENSG00000132781	MUTYH	TRUE	TRUE
chr1	45332208	G	T	ENST00000456914	ENSG00000132781	MUTYH	TRUE	TRUE
chr1	45332222	G	A	ENST00000456914	ENSG00000132781	MUTYH	TRUE	TRUE
chr1	45332229	A	T	ENST00000456914	ENSG00000132781	MUTYH	TRUE	TRUE
chr1	45332249	C	A	ENST00000456914	ENSG00000132781	MUTYH	TRUE	TRUE
chr1	45332261	G	A	ENST00000456914	ENSG00000132781	MUTYH	TRUE	TRUE
chr1	45332273	C	A	ENST00000456914	ENSG00000132781	MUTYH	TRUE	TRUE
chr1	45332297	G	A	ENST00000456914	ENSG00000132781	MUTYH	TRUE	TRUE
chr1	45332300	G	A	ENST00000456914	ENSG00000132781	MUTYH	TRUE	TRUE
chr1	45332310	C	T	ENST00000456914	ENSG00000132781	MUTYH	TRUE	TRUE
chr1	45332311	C	A	ENST00000456914	ENSG00000132781	MUTYH	TRUE	FALSE
chr1	45332311	C	G	ENST00000456914	ENSG00000132781	MUTYH	TRUE	FALSE
chr1	45332311	C	T	ENST00000456914	ENSG00000132781	MUTYH	TRUE	FALSE
chr1	45332312	T	A	ENST00000456914	ENSG00000132781	MUTYH	TRUE	FALSE
chr1	45332312	T	C	ENST00000456914	ENSG00000132781	MUTYH	TRUE	FALSE
chr1	45332312	T	G	ENST00000456914	ENSG00000132781	MUTYH	TRUE	FALSE
chr1	45332389	A	C	ENST00000456914	ENSG00000132781	MUTYH	TRUE	FALSE
chr1	45332389	A	G	ENST00000456914	ENSG00000132781	MUTYH	TRUE	FALSE
chr1	45332389	A	T	ENST00000456914	ENSG00000132781	MUTYH	TRUE	FALSE
chr1	45332390	C	A	ENST00000456914	ENSG00000132781	MUTYH	TRUE	FALSE
chr1	45332390	C	G	ENST00000456914	ENSG00000132781	MUTYH	TRUE	FALSE
chr1	45332390	C	T	ENST00000456914	ENSG00000132781	MUTYH	TRUE	FALSE
chr1	45332391	C	T	ENST00000456914	ENSG00000132781	MUTYH	TRUE	TRUE
chr1	45332398	G	A	ENST00000456914	ENSG00000132781	MUTYH	TRUE	TRUE
chr1	45332401	G	A	ENST00000456914	ENSG00000132781	MUTYH	TRUE	TRUE
chr1	45332440	G	A	ENST00000456914	ENSG00000132781	MUTYH	TRUE	TRUE
chr1	45332447	G	T	ENST00000456914	ENSG00000132781	MUTYH	TRUE	TRUE
chr1	45332489	C	A	ENST00000456914	ENSG00000132781	MUTYH	TRUE	FALSE
chr1	45332489	C	G	ENST00000456914	ENSG00000132781	MUTYH	TRUE	FALSE
chr1	45332489	C	T	ENST00000456914	ENSG00000132781	MUTYH	TRUE	FALSE
chr1	45332490	T	A	ENST00000456914	ENSG00000132781	MUTYH	TRUE	FALSE
chr1	45332490	T	C	ENST00000456914	ENSG00000132781	MUTYH	TRUE	FALSE
chr1	45332490	T	G	ENST00000456914	ENSG00000132781	MUTYH	TRUE	FALSE
chr1	45332572	A	C	ENST00000456914	ENSG00000132781	MUTYH	TRUE	FALSE
chr1	45332572	A	G	ENST00000456914	ENSG00000132781	MUTYH	TRUE	FALSE
chr1	45332572	A	T	ENST00000456914	ENSG00000132781	MUTYH	TRUE	FALSE
chr1	45332573	C	A	ENST00000456914	ENSG00000132781	MUTYH	TRUE	FALSE
chr1	45332573	C	G	ENST00000456914	ENSG00000132781	MUTYH	TRUE	FALSE
chr1	45332573	C	T	ENST00000456914	ENSG00000132781	MUTYH	TRUE	FALSE
chr1	45332576	G	A	ENST00000456914	ENSG00000132781	MUTYH	TRUE	TRUE
chr1	45332610	G	C	ENST00000456914	ENSG00000132781	MUTYH	TRUE	TRUE
chr1	45332610	G	T	ENST00000456914	ENSG00000132781	MUTYH	TRUE	TRUE
chr1	45332636	G	A	ENST00000456914	ENSG00000132781	MUTYH	TRUE	TRUE
chr1	45332639	G	A	ENST00000456914	ENSG00000132781	MUTYH	TRUE	TRUE
chr1	45332648	C	A	ENST00000456914	ENSG00000132781	MUTYH	TRUE	TRUE
chr1	45332678	C	A	ENST00000456914	ENSG00000132781	MUTYH	TRUE	TRUE
chr1	45332681	C	A	ENST00000456914	ENSG00000132781	MUTYH	TRUE	TRUE
chr1	45332688	C	A	ENST00000456914	ENSG00000132781	MUTYH	TRUE	FALSE
chr1	45332688	C	G	ENST00000456914	ENSG00000132781	MUTYH	TRUE	FALSE
chr1	45332688	C	T	ENST00000456914	ENSG00000132781	MUTYH	TRUE	FALSE
chr1	45332689	T	A	ENST00000456914	ENSG00000132781	MUTYH	TRUE	FALSE
chr1	45332689	T	C	ENST00000456914	ENSG00000132781	MUTYH	TRUE	FALSE
chr1	45332689	T	G	ENST00000456914	ENSG00000132781	MUTYH	TRUE	FALSE
chr1	45332761	A	C	ENST00000456914	ENSG00000132781	MUTYH	TRUE	TRUE
chr1	45332761	A	G	ENST00000456914	ENSG00000132781	MUTYH	TRUE	FALSE
chr1	45332761	A	T	ENST00000456914	ENSG00000132781	MUTYH	TRUE	TRUE
chr1	45332762	C	A	ENST00000456914	ENSG00000132781	MUTYH	TRUE	TRUE
chr1	45332762	C	G	ENST00000456914	ENSG00000132781	MUTYH	TRUE	TRUE
chr1	45332762	C	T	ENST00000456914	ENSG00000132781	MUTYH	TRUE	FALSE
chr1	45332765	T	A	ENST00000456914	ENSG00000132781	MUTYH	TRUE	TRUE
chr1	45332774	C	A	ENST00000456914	ENSG00000132781	MUTYH	TRUE	TRUE
chr1	45332777	C	A	ENST00000456914	ENSG00000132781	MUTYH	TRUE	TRUE
chr1	45332780	G	A	ENST00000456914	ENSG00000132781	MUTYH	TRUE	TRUE
chr1	45332799	A	C	ENST00000456914	ENSG00000132781	MUTYH	TRUE	TRUE
chr1	45332799	A	T	ENST00000456914	ENSG00000132781	MUTYH	TRUE	TRUE
chr1	45332802	G	C	ENST00000456914	ENSG00000132781	MUTYH	TRUE	TRUE
chr1	45332802	G	T	ENST00000456914	ENSG00000132781	MUTYH	TRUE	TRUE
chr1	45332817	C	T	ENST00000456914	ENSG00000132781	MUTYH	TRUE	TRUE
chr1	45332818	C	T	ENST00000456914	ENSG00000132781	MUTYH	TRUE	TRUE
chr1	45332825	G	A	ENST00000456914	ENSG00000132781	MUTYH	TRUE	TRUE
chr1	45332834	C	A	ENST00000456914	ENSG00000132781	MUTYH	TRUE	TRUE
chr1	45332835	C	A	ENST00000456914	ENSG00000132781	MUTYH	TRUE	TRUE
chr1	45332835	C	G	ENST00000456914	ENSG00000132781	MUTYH	TRUE	TRUE
chr1	45332835	C	T	ENST00000456914	ENSG00000132781	MUTYH	TRUE	TRUE
chr1	45332836	T	A	ENST00000456914	ENSG00000132781	MUTYH	TRUE	TRUE
chr1	45332836	T	C	ENST00000456914	ENSG00000132781	MUTYH	TRUE	FALSE
chr1	45332836	T	G	ENST00000456914	ENSG00000132781	MUTYH	TRUE	TRUE
chr1	45332916	A	C	ENST00000456914	ENSG00000132781	MUTYH	TRUE	FALSE
chr1	45332916	A	G	ENST00000456914	ENSG00000132781	MUTYH	TRUE	FALSE
chr1	45332916	A	T	ENST00000456914	ENSG00000132781	MUTYH	TRUE	FALSE
chr1	45332917	C	A	ENST00000456914	ENSG00000132781	MUTYH	TRUE	FALSE
chr1	45332917	C	G	ENST00000456914	ENSG00000132781	MUTYH	TRUE	FALSE
chr1	45332917	C	T	ENST00000456914	ENSG00000132781	MUTYH	TRUE	FALSE
chr1	45332920	C	A	ENST00000456914	ENSG00000132781	MUTYH	TRUE	TRUE
chr1	45332944	G	A	ENST00000456914	ENSG00000132781	MUTYH	TRUE	TRUE
chr1	45332954	C	T	ENST00000456914	ENSG00000132781	MUTYH	TRUE	TRUE
chr1	45332955	C	T	ENST00000456914	ENSG00000132781	MUTYH	TRUE	TRUE
chr1	45332959	T	A	ENST00000456914	ENSG00000132781	MUTYH	TRUE	TRUE
chr1	45332960	C	A	ENST00000456914	ENSG00000132781	MUTYH	FALSE	FALSE
chr1	45332960	C	G	ENST00000456914	ENSG00000132781	MUTYH	FALSE	FALSE
chr1	45332960	C	T	ENST00000456914	ENSG00000132781	MUTYH	FALSE	FALSE
chr1	45332961	T	A	ENST00000456914	ENSG00000132781	MUTYH	FALSE	FALSE
chr1	45332961	T	C	ENST00000456914	ENSG00000132781	MUTYH	FALSE	FALSE
chr1	45332961	T	G	ENST00000456914	ENSG00000132781	MUTYH	FALSE	FALSE
chr1	45333095	A	C	ENST00000456914	ENSG00000132781	MUTYH	TRUE	FALSE
chr1	45333095	A	G	ENST00000456914	ENSG00000132781	MUTYH	TRUE	FALSE
chr1	45333095	A	T	ENST00000456914	ENSG00000132781	MUTYH	TRUE	FALSE
chr1	45333096	C	A	ENST00000456914	ENSG00000132781	MUTYH	TRUE	FALSE
chr1	45333096	C	G	ENST00000456914	ENSG00000132781	MUTYH	TRUE	FALSE
chr1	45333096	C	T	ENST00000456914	ENSG00000132781	MUTYH	TRUE	FALSE
chr1	45333099	G	A	ENST00000456914	ENSG00000132781	MUTYH	TRUE	TRUE
chr1	45333103	C	T	ENST00000456914	ENSG00000132781	MUTYH	TRUE	TRUE
chr1	45333104	C	T	ENST00000456914	ENSG00000132781	MUTYH	TRUE	TRUE
chr1	45333108	C	A	ENST00000456914	ENSG00000132781	MUTYH	TRUE	TRUE
chr1	45333112	A	C	ENST00000456914	ENSG00000132781	MUTYH	TRUE	TRUE
chr1	45333112	A	T	ENST00000456914	ENSG00000132781	MUTYH	TRUE	TRUE
chr1	45333115	G	C	ENST00000456914	ENSG00000132781	MUTYH	TRUE	TRUE
chr1	45333115	G	T	ENST00000456914	ENSG00000132781	MUTYH	TRUE	TRUE
chr1	45333138	G	A	ENST00000456914	ENSG00000132781	MUTYH	TRUE	TRUE
chr1	45333144	G	A	ENST00000456914	ENSG00000132781	MUTYH	TRUE	TRUE
chr1	45333147	G	A	ENST00000456914	ENSG00000132781	MUTYH	TRUE	TRUE
chr1	45333159	C	A	ENST00000456914	ENSG00000132781	MUTYH	TRUE	TRUE
chr1	45333161	G	C	ENST00000456914	ENSG00000132781	MUTYH	TRUE	TRUE
chr1	45333161	G	T	ENST00000456914	ENSG00000132781	MUTYH	TRUE	TRUE
chr1	45333166	C	T	ENST00000456914	ENSG00000132781	MUTYH	TRUE	TRUE
chr1	45333167	C	T	ENST00000456914	ENSG00000132781	MUTYH	TRUE	TRUE
chr1	45333171	C	A	ENST00000456914	ENSG00000132781	MUTYH	TRUE	FALSE
chr1	45333171	C	G	ENST00000456914	ENSG00000132781	MUTYH	TRUE	FALSE
chr1	45333171	C	T	ENST00000456914	ENSG00000132781	MUTYH	TRUE	FALSE
chr1	45333172	T	A	ENST00000456914	ENSG00000132781	MUTYH	TRUE	FALSE
chr1	45333172	T	C	ENST00000456914	ENSG00000132781	MUTYH	TRUE	FALSE
chr1	45333172	T	G	ENST00000456914	ENSG00000132781	MUTYH	TRUE	FALSE
chr1	45333283	A	C	ENST00000456914	ENSG00000132781	MUTYH	TRUE	FALSE
chr1	45333283	A	G	ENST00000456914	ENSG00000132781	MUTYH	TRUE	FALSE
chr1	45333283	A	T	ENST00000456914	ENSG00000132781	MUTYH	TRUE	FALSE
chr1	45333284	C	A	ENST00000456914	ENSG00000132781	MUTYH	TRUE	FALSE
chr1	45333284	C	G	ENST00000456914	ENSG00000132781	MUTYH	TRUE	FALSE
chr1	45333284	C	T	ENST00000456914	ENSG00000132781	MUTYH	TRUE	FALSE
chr1	45333289	A	C	ENST00000456914	ENSG00000132781	MUTYH	TRUE	TRUE
chr1	45333289	A	T	ENST00000456914	ENSG00000132781	MUTYH	TRUE	TRUE
chr1	45333315	C	A	ENST00000456914	ENSG00000132781	MUTYH	TRUE	TRUE
chr1	45333321	C	A	ENST00000456914	ENSG00000132781	MUTYH	TRUE	TRUE
chr1	45333325	C	A	ENST00000456914	ENSG00000132781	MUTYH	TRUE	FALSE
chr1	45333325	C	G	ENST00000456914	ENSG00000132781	MUTYH	TRUE	FALSE
chr1	45333325	C	T	ENST00000456914	ENSG00000132781	MUTYH	TRUE	FALSE
chr1	45333326	T	A	ENST00000456914	ENSG00000132781	MUTYH	TRUE	FALSE
chr1	45333326	T	C	ENST00000456914	ENSG00000132781	MUTYH	TRUE	FALSE
chr1	45333326	T	G	ENST00000456914	ENSG00000132781	MUTYH	TRUE	FALSE
chr1	45333411	A	C	ENST00000456914	ENSG00000132781	MUTYH	TRUE	FALSE
chr1	45333411	A	G	ENST00000456914	ENSG00000132781	MUTYH	TRUE	FALSE
chr1	45333411	A	T	ENST00000456914	ENSG00000132781	MUTYH	TRUE	FALSE
chr1	45333412	C	A	ENST00000456914	ENSG00000132781	MUTYH	TRUE	FALSE
chr1	45333412	C	G	ENST00000456914	ENSG00000132781	MUTYH	TRUE	FALSE
chr1	45333412	C	T	ENST00000456914	ENSG00000132781	MUTYH	TRUE	FALSE
chr1	45333418	T	A	ENST00000456914	ENSG00000132781	MUTYH	TRUE	TRUE
chr1	45333421	T	A	ENST00000456914	ENSG00000132781	MUTYH	TRUE	TRUE
chr1	45333422	C	T	ENST00000456914	ENSG00000132781	MUTYH	TRUE	TRUE
chr1	45333423	C	T	ENST00000456914	ENSG00000132781	MUTYH	TRUE	TRUE
chr1	45333439	T	A	ENST00000456914	ENSG00000132781	MUTYH	TRUE	TRUE
chr1	45333442	C	A	ENST00000456914	ENSG00000132781	MUTYH	TRUE	TRUE
chr1	45333445	G	A	ENST00000456914	ENSG00000132781	MUTYH	TRUE	TRUE
chr1	45333449	G	C	ENST00000456914	ENSG00000132781	MUTYH	TRUE	TRUE
chr1	45333449	G	T	ENST00000456914	ENSG00000132781	MUTYH	TRUE	TRUE
chr1	45333452	C	T	ENST00000456914	ENSG00000132781	MUTYH	TRUE	TRUE
chr1	45333453	C	T	ENST00000456914	ENSG00000132781	MUTYH	TRUE	TRUE
chr1	45333472	G	A	ENST00000456914	ENSG00000132781	MUTYH	TRUE	TRUE
chr1	45333487	C	A	ENST00000456914	ENSG00000132781	MUTYH	TRUE	TRUE
chr1	45333499	T	A	ENST00000456914	ENSG00000132781	MUTYH	TRUE	TRUE
chr1	45333509	G	C	ENST00000456914	ENSG00000132781	MUTYH	TRUE	TRUE
chr1	45333509	G	T	ENST00000456914	ENSG00000132781	MUTYH	TRUE	TRUE
chr1	45333513	G	C	ENST00000456914	ENSG00000132781	MUTYH	TRUE	TRUE
chr1	45333513	G	T	ENST00000456914	ENSG00000132781	MUTYH	TRUE	TRUE
chr1	45333529	G	A	ENST00000456914	ENSG00000132781	MUTYH	TRUE	TRUE
chr1	45333531	A	T	ENST00000456914	ENSG00000132781	MUTYH	TRUE	TRUE
chr1	45333541	C	A	ENST00000456914	ENSG00000132781	MUTYH	TRUE	TRUE
chr1	45333544	C	A	ENST00000456914	ENSG00000132781	MUTYH	TRUE	TRUE
chr1	45333550	G	A	ENST00000456914	ENSG00000132781	MUTYH	TRUE	TRUE
chr1	45333562	C	A	ENST00000456914	ENSG00000132781	MUTYH	FALSE	FALSE
chr1	45333562	C	G	ENST00000456914	ENSG00000132781	MUTYH	FALSE	FALSE
chr1	45333562	C	T	ENST00000456914	ENSG00000132781	MUTYH	FALSE	FALSE
chr1	45333563	T	A	ENST00000456914	ENSG00000132781	MUTYH	FALSE	FALSE
chr1	45333563	T	C	ENST00000456914	ENSG00000132781	MUTYH	FALSE	FALSE
chr1	45333563	T	G	ENST00000456914	ENSG00000132781	MUTYH	FALSE	FALSE
chr1	45334389	A	C	ENST00000456914	ENSG00000132781	MUTYH	TRUE	FALSE
chr1	45334389	A	G	ENST00000456914	ENSG00000132781	MUTYH	TRUE	FALSE
chr1	45334389	A	T	ENST00000456914	ENSG00000132781	MUTYH	TRUE	FALSE
chr1	45334390	C	A	ENST00000456914	ENSG00000132781	MUTYH	TRUE	FALSE
chr1	45334390	C	G	ENST00000456914	ENSG00000132781	MUTYH	TRUE	FALSE
chr1	45334390	C	T	ENST00000456914	ENSG00000132781	MUTYH	TRUE	FALSE
chr1	45334395	A	T	ENST00000456914	ENSG00000132781	MUTYH	TRUE	TRUE
chr1	45334409	T	A	ENST00000456914	ENSG00000132781	MUTYH	TRUE	TRUE
chr1	45334415	G	A	ENST00000456914	ENSG00000132781	MUTYH	TRUE	TRUE
chr1	45334427	T	A	ENST00000456914	ENSG00000132781	MUTYH	TRUE	TRUE
chr1	45334436	T	A	ENST00000456914	ENSG00000132781	MUTYH	TRUE	FALSE
chr1	45334439	G	A	ENST00000456914	ENSG00000132781	MUTYH	TRUE	FALSE
chr1	45334448	C	A	ENST00000456914	ENSG00000132781	MUTYH	TRUE	FALSE
chr1	45334451	G	A	ENST00000456914	ENSG00000132781	MUTYH	TRUE	FALSE
chr1	45334463	G	A	ENST00000456914	ENSG00000132781	MUTYH	FALSE	FALSE
chr1	45334466	T	A	ENST00000456914	ENSG00000132781	MUTYH	FALSE	FALSE
chr1	45334481	C	A	ENST00000456914	ENSG00000132781	MUTYH	FALSE	FALSE
chr1	45334493	G	A	ENST00000456914	ENSG00000132781	MUTYH	FALSE	FALSE
chr1	45334499	T	A	ENST00000456914	ENSG00000132781	MUTYH	FALSE	FALSE
chr1	45334512	C	A	ENST00000456914	ENSG00000132781	MUTYH	TRUE	FALSE
chr1	45334512	C	G	ENST00000456914	ENSG00000132781	MUTYH	TRUE	FALSE
chr1	45334512	C	T	ENST00000456914	ENSG00000132781	MUTYH	TRUE	FALSE
chr1	45334513	T	A	ENST00000456914	ENSG00000132781	MUTYH	TRUE	FALSE
chr1	45334513	T	C	ENST00000456914	ENSG00000132781	MUTYH	TRUE	FALSE
chr1	45334513	T	G	ENST00000456914	ENSG00000132781	MUTYH	TRUE	FALSE
chr1	45339897	A	C	ENST00000456914	ENSG00000132781	MUTYH	FALSE	FALSE
chr1	45339897	A	G	ENST00000456914	ENSG00000132781	MUTYH	FALSE	FALSE
chr1	45339897	A	T	ENST00000456914	ENSG00000132781	MUTYH	FALSE	FALSE
chr1	45339898	C	A	ENST00000456914	ENSG00000132781	MUTYH	FALSE	FALSE
chr1	45339898	C	G	ENST00000456914	ENSG00000132781	MUTYH	FALSE	FALSE
chr1	45339898	C	T	ENST00000456914	ENSG00000132781	MUTYH	FALSE	FALSE
chr1	45340284	C	A	ENST00000372090	ENSG00000132773	TOE1	FALSE	FALSE
chr1	45340284	C	G	ENST00000372090	ENSG00000132773	TOE1	FALSE	FALSE
chr1	45340305	G	A	ENST00000372090	ENSG00000132773	TOE1	TRUE	FALSE
chr1	45340305	G	C	ENST00000372090	ENSG00000132773	TOE1	TRUE	FALSE
chr1	45340305	G	T	ENST00000372090	ENSG00000132773	TOE1	TRUE	FALSE
chr1	45340306	T	A	ENST00000372090	ENSG00000132773	TOE1	TRUE	FALSE
chr1	45340306	T	C	ENST00000372090	ENSG00000132773	TOE1	TRUE	FALSE
chr1	45340306	T	G	ENST00000372090	ENSG00000132773	TOE1	TRUE	FALSE
chr1	45341071	A	C	ENST00000372090	ENSG00000132773	TOE1	TRUE	FALSE
chr1	45341071	A	G	ENST00000372090	ENSG00000132773	TOE1	TRUE	FALSE
chr1	45341071	A	T	ENST00000372090	ENSG00000132773	TOE1	TRUE	FALSE
chr1	45341072	G	A	ENST00000372090	ENSG00000132773	TOE1	TRUE	FALSE
chr1	45341072	G	C	ENST00000372090	ENSG00000132773	TOE1	TRUE	FALSE
chr1	45341072	G	T	ENST00000372090	ENSG00000132773	TOE1	TRUE	FALSE
chr1	45341084	A	T	ENST00000372090	ENSG00000132773	TOE1	TRUE	FALSE
chr1	45341102	G	T	ENST00000372090	ENSG00000132773	TOE1	TRUE	TRUE
chr1	45341105	G	T	ENST00000372090	ENSG00000132773	TOE1	TRUE	TRUE
chr1	45341117	C	T	ENST00000372090	ENSG00000132773	TOE1	TRUE	TRUE
chr1	45341138	C	T	ENST00000372090	ENSG00000132773	TOE1	TRUE	TRUE
chr1	45341153	A	T	ENST00000372090	ENSG00000132773	TOE1	TRUE	TRUE
chr1	45341156	G	T	ENST00000372090	ENSG00000132773	TOE1	TRUE	TRUE
chr1	45341163	G	A	ENST00000372090	ENSG00000132773	TOE1	TRUE	TRUE
chr1	45341164	G	A	ENST00000372090	ENSG00000132773	TOE1	TRUE	TRUE
chr1	45341186	A	T	ENST00000372090	ENSG00000132773	TOE1	TRUE	TRUE
chr1	45341216	G	A	ENST00000372090	ENSG00000132773	TOE1	TRUE	FALSE
chr1	45341216	G	C	ENST00000372090	ENSG00000132773	TOE1	TRUE	FALSE
chr1	45341216	G	T	ENST00000372090	ENSG00000132773	TOE1	TRUE	FALSE
chr1	45341217	T	A	ENST00000372090	ENSG00000132773	TOE1	TRUE	FALSE
chr1	45341217	T	C	ENST00000372090	ENSG00000132773	TOE1	TRUE	FALSE
chr1	45341217	T	G	ENST00000372090	ENSG00000132773	TOE1	TRUE	FALSE
chr1	45341301	A	C	ENST00000372090	ENSG00000132773	TOE1	TRUE	FALSE
chr1	45341301	A	G	ENST00000372090	ENSG00000132773	TOE1	TRUE	FALSE
chr1	45341301	A	T	ENST00000372090	ENSG00000132773	TOE1	TRUE	FALSE
chr1	45341302	G	A	ENST00000372090	ENSG00000132773	TOE1	TRUE	FALSE
chr1	45341302	G	C	ENST00000372090	ENSG00000132773	TOE1	TRUE	FALSE
chr1	45341302	G	T	ENST00000372090	ENSG00000132773	TOE1	TRUE	FALSE
chr1	45341303	G	T	ENST00000372090	ENSG00000132773	TOE1	TRUE	TRUE
chr1	45341327	A	T	ENST00000372090	ENSG00000132773	TOE1	TRUE	TRUE
chr1	45341334	T	A	ENST00000372090	ENSG00000132773	TOE1	TRUE	TRUE
chr1	45341342	C	T	ENST00000372090	ENSG00000132773	TOE1	TRUE	TRUE
chr1	45341344	G	A	ENST00000372090	ENSG00000132773	TOE1	TRUE	FALSE
chr1	45341344	G	C	ENST00000372090	ENSG00000132773	TOE1	TRUE	FALSE
chr1	45341344	G	T	ENST00000372090	ENSG00000132773	TOE1	TRUE	FALSE
chr1	45341345	T	A	ENST00000372090	ENSG00000132773	TOE1	TRUE	FALSE
chr1	45341345	T	C	ENST00000372090	ENSG00000132773	TOE1	FALSE	FALSE
chr1	45341345	T	G	ENST00000372090	ENSG00000132773	TOE1	TRUE	FALSE
chr1	45341471	A	C	ENST00000372090	ENSG00000132773	TOE1	TRUE	FALSE
chr1	45341471	A	G	ENST00000372090	ENSG00000132773	TOE1	TRUE	FALSE
chr1	45341471	A	T	ENST00000372090	ENSG00000132773	TOE1	TRUE	FALSE
chr1	45341472	G	A	ENST00000372090	ENSG00000132773	TOE1	TRUE	FALSE
chr1	45341472	G	C	ENST00000372090	ENSG00000132773	TOE1	TRUE	FALSE
chr1	45341472	G	T	ENST00000372090	ENSG00000132773	TOE1	TRUE	FALSE
chr1	45341476	C	A	ENST00000372090	ENSG00000132773	TOE1	TRUE	TRUE
chr1	45341480	G	T	ENST00000372090	ENSG00000132773	TOE1	TRUE	TRUE
chr1	45341483	G	T	ENST00000372090	ENSG00000132773	TOE1	TRUE	TRUE
chr1	45341491	C	A	ENST00000372090	ENSG00000132773	TOE1	TRUE	TRUE
chr1	45341491	C	G	ENST00000372090	ENSG00000132773	TOE1	TRUE	TRUE
chr1	45341492	A	T	ENST00000372090	ENSG00000132773	TOE1	TRUE	TRUE
chr1	45341503	T	A	ENST00000372090	ENSG00000132773	TOE1	TRUE	TRUE
chr1	45341548	C	A	ENST00000372090	ENSG00000132773	TOE1	TRUE	TRUE
chr1	45341552	A	T	ENST00000372090	ENSG00000132773	TOE1	TRUE	TRUE
chr1	45341558	C	T	ENST00000372090	ENSG00000132773	TOE1	TRUE	TRUE
chr1	45341567	A	T	ENST00000372090	ENSG00000132773	TOE1	TRUE	TRUE
chr1	45341570	G	A	ENST00000372090	ENSG00000132773	TOE1	TRUE	FALSE
chr1	45341570	G	C	ENST00000372090	ENSG00000132773	TOE1	TRUE	FALSE
chr1	45341570	G	T	ENST00000372090	ENSG00000132773	TOE1	TRUE	FALSE
chr1	45341571	T	A	ENST00000372090	ENSG00000132773	TOE1	TRUE	FALSE
chr1	45341571	T	C	ENST00000372090	ENSG00000132773	TOE1	TRUE	FALSE
chr1	45341571	T	G	ENST00000372090	ENSG00000132773	TOE1	TRUE	FALSE
chr1	45341947	A	C	ENST00000372090	ENSG00000132773	TOE1	TRUE	FALSE
chr1	45341947	A	G	ENST00000372090	ENSG00000132773	TOE1	TRUE	FALSE
chr1	45341947	A	T	ENST00000372090	ENSG00000132773	TOE1	TRUE	FALSE
chr1	45341948	G	A	ENST00000372090	ENSG00000132773	TOE1	TRUE	FALSE
chr1	45341948	G	C	ENST00000372090	ENSG00000132773	TOE1	TRUE	FALSE
chr1	45341948	G	T	ENST00000372090	ENSG00000132773	TOE1	TRUE	FALSE
chr1	45341952	G	T	ENST00000372090	ENSG00000132773	TOE1	TRUE	TRUE
chr1	45341963	T	A	ENST00000372090	ENSG00000132773	TOE1	TRUE	TRUE
chr1	45341963	T	G	ENST00000372090	ENSG00000132773	TOE1	TRUE	TRUE
chr1	45341970	C	T	ENST00000372090	ENSG00000132773	TOE1	TRUE	TRUE
chr1	45341996	C	A	ENST00000372090	ENSG00000132773	TOE1	TRUE	TRUE
chr1	45342000	G	T	ENST00000372090	ENSG00000132773	TOE1	TRUE	TRUE
chr1	45342003	G	T	ENST00000372090	ENSG00000132773	TOE1	TRUE	TRUE
chr1	45342008	T	A	ENST00000372090	ENSG00000132773	TOE1	TRUE	TRUE
chr1	45342008	T	G	ENST00000372090	ENSG00000132773	TOE1	TRUE	TRUE
chr1	45342015	G	T	ENST00000372090	ENSG00000132773	TOE1	TRUE	TRUE
chr1	45342021	A	T	ENST00000372090	ENSG00000132773	TOE1	TRUE	TRUE
chr1	45342030	C	T	ENST00000372090	ENSG00000132773	TOE1	TRUE	TRUE
chr1	45342042	C	T	ENST00000372090	ENSG00000132773	TOE1	TRUE	TRUE
chr1	45342063	C	T	ENST00000372090	ENSG00000132773	TOE1	TRUE	TRUE
chr1	45342066	C	T	ENST00000372090	ENSG00000132773	TOE1	TRUE	TRUE
chr1	45342071	T	A	ENST00000372090	ENSG00000132773	TOE1	TRUE	TRUE
chr1	45342071	T	G	ENST00000372090	ENSG00000132773	TOE1	TRUE	TRUE
chr1	45342075	C	T	ENST00000372090	ENSG00000132773	TOE1	TRUE	TRUE
chr1	45342089	C	A	ENST00000372090	ENSG00000132773	TOE1	TRUE	TRUE
chr1	45342089	C	G	ENST00000372090	ENSG00000132773	TOE1	TRUE	TRUE
chr1	45342093	A	T	ENST00000372090	ENSG00000132773	TOE1	TRUE	TRUE
chr1	45342105	A	T	ENST00000372090	ENSG00000132773	TOE1	TRUE	TRUE
chr1	45342108	G	A	ENST00000372090	ENSG00000132773	TOE1	TRUE	FALSE
chr1	45342108	G	C	ENST00000372090	ENSG00000132773	TOE1	TRUE	FALSE
chr1	45342108	G	T	ENST00000372090	ENSG00000132773	TOE1	TRUE	FALSE
chr1	45342109	T	A	ENST00000372090	ENSG00000132773	TOE1	TRUE	FALSE
chr1	45342109	T	C	ENST00000372090	ENSG00000132773	TOE1	FALSE	FALSE
chr1	45342109	T	G	ENST00000372090	ENSG00000132773	TOE1	TRUE	FALSE
chr1	45342382	A	C	ENST00000372090	ENSG00000132773	TOE1	TRUE	FALSE
chr1	45342382	A	G	ENST00000372090	ENSG00000132773	TOE1	TRUE	FALSE
chr1	45342382	A	T	ENST00000372090	ENSG00000132773	TOE1	TRUE	FALSE
chr1	45342383	G	A	ENST00000372090	ENSG00000132773	TOE1	TRUE	FALSE
chr1	45342383	G	C	ENST00000372090	ENSG00000132773	TOE1	TRUE	FALSE
chr1	45342383	G	T	ENST00000372090	ENSG00000132773	TOE1	TRUE	FALSE
chr1	45342390	G	T	ENST00000372090	ENSG00000132773	TOE1	TRUE	TRUE
chr1	45342396	C	T	ENST00000372090	ENSG00000132773	TOE1	TRUE	TRUE
chr1	45342402	C	T	ENST00000372090	ENSG00000132773	TOE1	TRUE	TRUE
chr1	45342406	C	A	ENST00000372090	ENSG00000132773	TOE1	TRUE	TRUE
chr1	45342406	C	G	ENST00000372090	ENSG00000132773	TOE1	TRUE	TRUE
chr1	45342426	G	T	ENST00000372090	ENSG00000132773	TOE1	TRUE	TRUE
chr1	45342435	C	T	ENST00000372090	ENSG00000132773	TOE1	TRUE	TRUE
chr1	45342478	T	A	ENST00000372090	ENSG00000132773	TOE1	TRUE	TRUE
chr1	45342491	C	A	ENST00000372090	ENSG00000132773	TOE1	TRUE	TRUE
chr1	45342491	C	G	ENST00000372090	ENSG00000132773	TOE1	TRUE	TRUE
chr1	45342492	C	T	ENST00000372090	ENSG00000132773	TOE1	TRUE	TRUE
chr1	45342503	T	A	ENST00000372090	ENSG00000132773	TOE1	TRUE	TRUE
chr1	45342503	T	G	ENST00000372090	ENSG00000132773	TOE1	TRUE	TRUE
chr1	45342516	G	T	ENST00000372090	ENSG00000132773	TOE1	TRUE	TRUE
chr1	45342525	G	T	ENST00000372090	ENSG00000132773	TOE1	TRUE	TRUE
chr1	45342548	T	A	ENST00000372090	ENSG00000132773	TOE1	TRUE	TRUE
chr1	45342549	G	T	ENST00000372090	ENSG00000132773	TOE1	TRUE	TRUE
chr1	45342572	T	A	ENST00000372090	ENSG00000132773	TOE1	TRUE	TRUE
chr1	45342572	T	G	ENST00000372090	ENSG00000132773	TOE1	TRUE	TRUE
chr1	45342579	A	T	ENST00000372090	ENSG00000132773	TOE1	TRUE	TRUE
chr1	45342584	T	A	ENST00000372090	ENSG00000132773	TOE1	TRUE	TRUE
chr1	45342584	T	G	ENST00000372090	ENSG00000132773	TOE1	TRUE	TRUE
chr1	45342591	G	T	ENST00000372090	ENSG00000132773	TOE1	TRUE	TRUE
chr1	45342620	C	A	ENST00000372090	ENSG00000132773	TOE1	TRUE	TRUE
chr1	45342620	C	G	ENST00000372090	ENSG00000132773	TOE1	TRUE	TRUE
chr1	45342622	T	A	ENST00000372090	ENSG00000132773	TOE1	TRUE	TRUE
chr1	45342622	T	G	ENST00000372090	ENSG00000132773	TOE1	TRUE	TRUE
chr1	45342624	G	T	ENST00000372090	ENSG00000132773	TOE1	TRUE	TRUE
chr1	45342629	T	A	ENST00000372090	ENSG00000132773	TOE1	TRUE	TRUE
chr1	45342629	T	G	ENST00000372090	ENSG00000132773	TOE1	TRUE	TRUE
chr1	45342639	A	T	ENST00000372090	ENSG00000132773	TOE1	TRUE	TRUE
chr1	45342644	G	A	ENST00000372090	ENSG00000132773	TOE1	TRUE	FALSE
chr1	45342644	G	C	ENST00000372090	ENSG00000132773	TOE1	TRUE	FALSE
chr1	45342644	G	T	ENST00000372090	ENSG00000132773	TOE1	TRUE	FALSE
chr1	45342645	T	A	ENST00000372090	ENSG00000132773	TOE1	TRUE	FALSE
chr1	45342645	T	C	ENST00000372090	ENSG00000132773	TOE1	TRUE	FALSE
chr1	45342645	T	G	ENST00000372090	ENSG00000132773	TOE1	TRUE	FALSE
chr1	45342841	A	C	ENST00000372090	ENSG00000132773	TOE1	FALSE	FALSE
chr1	45342841	A	G	ENST00000372090	ENSG00000132773	TOE1	FALSE	FALSE
chr1	45342841	A	T	ENST00000372090	ENSG00000132773	TOE1	FALSE	FALSE
chr1	45342842	G	A	ENST00000372090	ENSG00000132773	TOE1	FALSE	FALSE
chr1	45342842	G	C	ENST00000372090	ENSG00000132773	TOE1	FALSE	FALSE
chr1	45342842	G	T	ENST00000372090	ENSG00000132773	TOE1	FALSE	FALSE
chr1	45342843	T	A	ENST00000372090	ENSG00000132773	TOE1	TRUE	TRUE
chr1	45342844	G	T	ENST00000372090	ENSG00000132773	TOE1	TRUE	TRUE
chr1	45342850	G	T	ENST00000372090	ENSG00000132773	TOE1	TRUE	TRUE
chr1	45342859	A	T	ENST00000372090	ENSG00000132773	TOE1	TRUE	TRUE
chr1	45342862	C	T	ENST00000372090	ENSG00000132773	TOE1	TRUE	TRUE
chr1	45342895	G	T	ENST00000372090	ENSG00000132773	TOE1	TRUE	TRUE
chr1	45342903	C	A	ENST00000372090	ENSG00000132773	TOE1	TRUE	TRUE
chr1	45342909	T	A	ENST00000372090	ENSG00000132773	TOE1	TRUE	TRUE
chr1	45342909	T	G	ENST00000372090	ENSG00000132773	TOE1	TRUE	TRUE
chr1	45342939	C	A	ENST00000372090	ENSG00000132773	TOE1	TRUE	TRUE
chr1	45342939	C	G	ENST00000372090	ENSG00000132773	TOE1	TRUE	TRUE
chr1	45342945	C	A	ENST00000372090	ENSG00000132773	TOE1	TRUE	TRUE
chr1	45342948	C	A	ENST00000372090	ENSG00000132773	TOE1	TRUE	TRUE
chr1	45342990	T	A	ENST00000372090	ENSG00000132773	TOE1	FALSE	FALSE
chr1	45343001	C	A	ENST00000372090	ENSG00000132773	TOE1	FALSE	FALSE
chr1	45343003	G	A	ENST00000372090	ENSG00000132773	TOE1	TRUE	FALSE
chr1	45343003	G	C	ENST00000372090	ENSG00000132773	TOE1	TRUE	FALSE
chr1	45343003	G	T	ENST00000372090	ENSG00000132773	TOE1	TRUE	FALSE
chr1	45343004	T	A	ENST00000372090	ENSG00000132773	TOE1	TRUE	FALSE
chr1	45343004	T	C	ENST00000372090	ENSG00000132773	TOE1	TRUE	FALSE
chr1	45343004	T	G	ENST00000372090	ENSG00000132773	TOE1	TRUE	FALSE
chr1	45343080	A	C	ENST00000372090	ENSG00000132773	TOE1	TRUE	FALSE
chr1	45343080	A	G	ENST00000372090	ENSG00000132773	TOE1	TRUE	FALSE
chr1	45343080	A	T	ENST00000372090	ENSG00000132773	TOE1	TRUE	FALSE
chr1	45343081	G	A	ENST00000372090	ENSG00000132773	TOE1	TRUE	FALSE
chr1	45343081	G	C	ENST00000372090	ENSG00000132773	TOE1	TRUE	FALSE
chr1	45343081	G	T	ENST00000372090	ENSG00000132773	TOE1	TRUE	FALSE
chr1	45343087	T	A	ENST00000372090	ENSG00000132773	TOE1	FALSE	FALSE
chr1	45343087	T	G	ENST00000372090	ENSG00000132773	TOE1	FALSE	FALSE
chr1	45343092	G	A	ENST00000372090	ENSG00000132773	TOE1	FALSE	FALSE
chr1	45343093	G	A	ENST00000372090	ENSG00000132773	TOE1	FALSE	FALSE
chr1	45343096	C	A	ENST00000372090	ENSG00000132773	TOE1	FALSE	FALSE
chr1	45343103	G	T	ENST00000372090	ENSG00000132773	TOE1	FALSE	FALSE
chr1	45343109	C	T	ENST00000372090	ENSG00000132773	TOE1	FALSE	FALSE
chr1	45343114	T	A	ENST00000372090	ENSG00000132773	TOE1	FALSE	FALSE
chr1	45343118	C	T	ENST00000372090	ENSG00000132773	TOE1	FALSE	FALSE
chr1	45343154	G	T	ENST00000372090	ENSG00000132773	TOE1	FALSE	FALSE
chr1	45343166	G	T	ENST00000372090	ENSG00000132773	TOE1	FALSE	FALSE
chr1	45343172	A	T	ENST00000372090	ENSG00000132773	TOE1	FALSE	FALSE
chr1	45343178	C	T	ENST00000372090	ENSG00000132773	TOE1	FALSE	FALSE
chr1	45343184	C	T	ENST00000372090	ENSG00000132773	TOE1	FALSE	FALSE
chr1	45343187	C	T	ENST00000372090	ENSG00000132773	TOE1	FALSE	FALSE
chr1	45343196	G	T	ENST00000372090	ENSG00000132773	TOE1	FALSE	FALSE
chr1	45343199	A	T	ENST00000372090	ENSG00000132773	TOE1	FALSE	FALSE
chr1	45343205	A	T	ENST00000372090	ENSG00000132773	TOE1	FALSE	FALSE
chr1	45343215	T	A	ENST00000372090	ENSG00000132773	TOE1	FALSE	FALSE
chr1	45343215	T	G	ENST00000372090	ENSG00000132773	TOE1	FALSE	FALSE
chr1	45343218	T	A	ENST00000372090	ENSG00000132773	TOE1	FALSE	FALSE
chr1	45343235	C	T	ENST00000372090	ENSG00000132773	TOE1	FALSE	FALSE
chr1	45343247	G	T	ENST00000372090	ENSG00000132773	TOE1	FALSE	FALSE
chr1	45343253	A	T	ENST00000372090	ENSG00000132773	TOE1	FALSE	FALSE
chr1	45343268	A	T	ENST00000372090	ENSG00000132773	TOE1	FALSE	FALSE
chr1	45343271	A	T	ENST00000372090	ENSG00000132773	TOE1	FALSE	FALSE
chr1	45343274	C	T	ENST00000372090	ENSG00000132773	TOE1	FALSE	FALSE
chr1	45343282	T	A	ENST00000372090	ENSG00000132773	TOE1	FALSE	FALSE
chr1	45343295	A	T	ENST00000372090	ENSG00000132773	TOE1	FALSE	FALSE
chr1	45343301	G	T	ENST00000372090	ENSG00000132773	TOE1	FALSE	FALSE
chr1	45343304	G	T	ENST00000372090	ENSG00000132773	TOE1	FALSE	FALSE
chr1	45343310	G	T	ENST00000372090	ENSG00000132773	TOE1	FALSE	FALSE
chr1	45343313	C	T	ENST00000372090	ENSG00000132773	TOE1	FALSE	FALSE
chr1	45343316	G	T	ENST00000372090	ENSG00000132773	TOE1	FALSE	FALSE
chr1	45343331	G	T	ENST00000372090	ENSG00000132773	TOE1	FALSE	FALSE
chr1	45343355	A	T	ENST00000372090	ENSG00000132773	TOE1	FALSE	FALSE
chr1	45343358	C	T	ENST00000372090	ENSG00000132773	TOE1	FALSE	FALSE
chr1	45343367	A	T	ENST00000372090	ENSG00000132773	TOE1	FALSE	FALSE
chr1	45343377	T	A	ENST00000372090	ENSG00000132773	TOE1	FALSE	FALSE
chr1	45343377	T	G	ENST00000372090	ENSG00000132773	TOE1	FALSE	FALSE
chr1	45343379	G	T	ENST00000372090	ENSG00000132773	TOE1	FALSE	FALSE
chr1	45343391	A	T	ENST00000372090	ENSG00000132773	TOE1	FALSE	FALSE
chr1	45343406	G	T	ENST00000372090	ENSG00000132773	TOE1	FALSE	FALSE
chr1	45343418	A	T	ENST00000372090	ENSG00000132773	TOE1	FALSE	FALSE
chr1	45343428	C	A	ENST00000372090	ENSG00000132773	TOE1	FALSE	FALSE
chr1	45343428	C	G	ENST00000372090	ENSG00000132773	TOE1	FALSE	FALSE
chr1	45343430	G	T	ENST00000372090	ENSG00000132773	TOE1	FALSE	FALSE
chr1	45343445	C	T	ENST00000372090	ENSG00000132773	TOE1	FALSE	FALSE
chr1	45343475	G	T	ENST00000372090	ENSG00000132773	TOE1	FALSE	FALSE
chr1	45343479	T	A	ENST00000372090	ENSG00000132773	TOE1	FALSE	FALSE
chr1	45343516	T	A	ENST00000372090	ENSG00000132773	TOE1	FALSE	FALSE
chr1	45343516	T	G	ENST00000372090	ENSG00000132773	TOE1	FALSE	FALSE
chr1	45343528	T	A	ENST00000372090	ENSG00000132773	TOE1	FALSE	FALSE
chr1	45343528	T	G	ENST00000372090	ENSG00000132773	TOE1	FALSE	FALSE
chr1	45343532	G	T	ENST00000372090	ENSG00000132773	TOE1	FALSE	FALSE
chr1	45343541	C	T	ENST00000372090	ENSG00000132773	TOE1	FALSE	FALSE
chr1	45343544	G	T	ENST00000372090	ENSG00000132773	TOE1	FALSE	FALSE
chr1	45343550	C	T	ENST00000372090	ENSG00000132773	TOE1	FALSE	FALSE
chr1	45343558	C	A	ENST00000372090	ENSG00000132773	TOE1	FALSE	FALSE
chr1	45343565	G	T	ENST00000372090	ENSG00000132773	TOE1	FALSE	FALSE
chr1	45343572	G	A	ENST00000372090	ENSG00000132773	TOE1	FALSE	FALSE
chr1	45343573	G	A	ENST00000372090	ENSG00000132773	TOE1	FALSE	FALSE
chr1	45343580	G	T	ENST00000372090	ENSG00000132773	TOE1	FALSE	FALSE
chr1	45343585	C	A	ENST00000372090	ENSG00000132773	TOE1	FALSE	FALSE
chr1	45343592	A	T	ENST00000372090	ENSG00000132773	TOE1	FALSE	FALSE
chr1	45343600	T	A	ENST00000372090	ENSG00000132773	TOE1	FALSE	FALSE
chr1	45343600	T	G	ENST00000372090	ENSG00000132773	TOE1	FALSE	FALSE
chr1	45343602	T	A	ENST00000372090	ENSG00000132773	TOE1	FALSE	FALSE
chr1	45343610	A	T	ENST00000372090	ENSG00000132773	TOE1	FALSE	FALSE
chr1	45343634	A	T	ENST00000372090	ENSG00000132773	TOE1	FALSE	FALSE
chr1	45343640	C	T	ENST00000372090	ENSG00000132773	TOE1	FALSE	FALSE
chr1	45343658	A	T	ENST00000372090	ENSG00000132773	TOE1	FALSE	FALSE
chr1	45343670	C	T	ENST00000372090	ENSG00000132773	TOE1	FALSE	FALSE
chr1	45343673	A	T	ENST00000372090	ENSG00000132773	TOE1	FALSE	FALSE
chr1	45343679	A	T	ENST00000372090	ENSG00000132773	TOE1	FALSE	FALSE
chr1	45343689	G	A	ENST00000372090	ENSG00000132773	TOE1	FALSE	FALSE
chr1	45343690	G	A	ENST00000372090	ENSG00000132773	TOE1	FALSE	FALSE
chr1	45344851	G	A	ENST00000372086	ENSG00000070759	TESK2	FALSE	FALSE
chr1	45344854	T	A	ENST00000372086	ENSG00000070759	TESK2	FALSE	FALSE
chr1	45344857	C	A	ENST00000372086	ENSG00000070759	TESK2	FALSE	FALSE
chr1	45344860	G	A	ENST00000372086	ENSG00000070759	TESK2	FALSE	FALSE
chr1	45344866	G	A	ENST00000372086	ENSG00000070759	TESK2	FALSE	FALSE
chr1	45344880	G	C	ENST00000372086	ENSG00000070759	TESK2	FALSE	FALSE
chr1	45344880	G	T	ENST00000372086	ENSG00000070759	TESK2	FALSE	FALSE
chr1	45344904	G	C	ENST00000372086	ENSG00000070759	TESK2	FALSE	FALSE
chr1	45344904	G	T	ENST00000372086	ENSG00000070759	TESK2	FALSE	FALSE
chr1	45344920	C	A	ENST00000372086	ENSG00000070759	TESK2	FALSE	FALSE
chr1	45344923	C	A	ENST00000372086	ENSG00000070759	TESK2	FALSE	FALSE
chr1	45344929	C	A	ENST00000372086	ENSG00000070759	TESK2	FALSE	FALSE
chr1	45344935	C	A	ENST00000372086	ENSG00000070759	TESK2	FALSE	FALSE
chr1	45344938	C	A	ENST00000372086	ENSG00000070759	TESK2	FALSE	FALSE
chr1	45344954	G	T	ENST00000372086	ENSG00000070759	TESK2	FALSE	FALSE
chr1	45344971	G	A	ENST00000372086	ENSG00000070759	TESK2	FALSE	FALSE
chr1	45344995	C	A	ENST00000372086	ENSG00000070759	TESK2	FALSE	FALSE
chr1	45344998	C	A	ENST00000372086	ENSG00000070759	TESK2	FALSE	FALSE
chr1	45345001	G	A	ENST00000372086	ENSG00000070759	TESK2	FALSE	FALSE
chr1	45345011	G	T	ENST00000372086	ENSG00000070759	TESK2	FALSE	FALSE
chr1	45345025	C	A	ENST00000372086	ENSG00000070759	TESK2	FALSE	FALSE
chr1	45345034	G	A	ENST00000372086	ENSG00000070759	TESK2	FALSE	FALSE
chr1	45345073	C	A	ENST00000372086	ENSG00000070759	TESK2	FALSE	FALSE
chr1	45345076	T	A	ENST00000372086	ENSG00000070759	TESK2	FALSE	FALSE
chr1	45345082	T	A	ENST00000372086	ENSG00000070759	TESK2	FALSE	FALSE
chr1	45345083	G	C	ENST00000372086	ENSG00000070759	TESK2	FALSE	FALSE
chr1	45345083	G	T	ENST00000372086	ENSG00000070759	TESK2	FALSE	FALSE
chr1	45345088	T	A	ENST00000372086	ENSG00000070759	TESK2	FALSE	FALSE
chr1	45345126	G	T	ENST00000372086	ENSG00000070759	TESK2	FALSE	FALSE
chr1	45345130	C	A	ENST00000372086	ENSG00000070759	TESK2	FALSE	FALSE
chr1	45345133	C	A	ENST00000372086	ENSG00000070759	TESK2	FALSE	FALSE
chr1	45345149	A	T	ENST00000372086	ENSG00000070759	TESK2	FALSE	FALSE
chr1	45345157	C	A	ENST00000372086	ENSG00000070759	TESK2	FALSE	FALSE
chr1	45345160	G	A	ENST00000372086	ENSG00000070759	TESK2	FALSE	FALSE
chr1	45345165	A	T	ENST00000372086	ENSG00000070759	TESK2	FALSE	FALSE
chr1	45345172	C	A	ENST00000372086	ENSG00000070759	TESK2	FALSE	FALSE
chr1	45345177	G	T	ENST00000372086	ENSG00000070759	TESK2	FALSE	FALSE
chr1	45345186	A	T	ENST00000372086	ENSG00000070759	TESK2	FALSE	FALSE
chr1	45345194	C	T	ENST00000372086	ENSG00000070759	TESK2	FALSE	FALSE
chr1	45345195	C	T	ENST00000372086	ENSG00000070759	TESK2	FALSE	FALSE
chr1	45345223	C	A	ENST00000372086	ENSG00000070759	TESK2	FALSE	FALSE
chr1	45345226	G	A	ENST00000372086	ENSG00000070759	TESK2	FALSE	FALSE
chr1	45345227	C	T	ENST00000372086	ENSG00000070759	TESK2	FALSE	FALSE
chr1	45345228	C	T	ENST00000372086	ENSG00000070759	TESK2	FALSE	FALSE
chr1	45345250	C	A	ENST00000372086	ENSG00000070759	TESK2	FALSE	FALSE
chr1	45345295	T	A	ENST00000372086	ENSG00000070759	TESK2	FALSE	FALSE
chr1	45345316	T	A	ENST00000372086	ENSG00000070759	TESK2	FALSE	FALSE
chr1	45345322	T	A	ENST00000372086	ENSG00000070759	TESK2	FALSE	FALSE
chr1	45345340	G	A	ENST00000372086	ENSG00000070759	TESK2	FALSE	FALSE
chr1	45345364	T	A	ENST00000372086	ENSG00000070759	TESK2	FALSE	FALSE
chr1	45345388	G	A	ENST00000372086	ENSG00000070759	TESK2	FALSE	FALSE
chr1	45345395	G	C	ENST00000372086	ENSG00000070759	TESK2	FALSE	FALSE
chr1	45345395	G	T	ENST00000372086	ENSG00000070759	TESK2	FALSE	FALSE
chr1	45345398	G	C	ENST00000372086	ENSG00000070759	TESK2	FALSE	FALSE
chr1	45345398	G	T	ENST00000372086	ENSG00000070759	TESK2	FALSE	FALSE
chr1	45345408	A	T	ENST00000372086	ENSG00000070759	TESK2	FALSE	FALSE
chr1	45345433	T	A	ENST00000372086	ENSG00000070759	TESK2	FALSE	FALSE
chr1	45345450	G	C	ENST00000372086	ENSG00000070759	TESK2	FALSE	FALSE
chr1	45345450	G	T	ENST00000372086	ENSG00000070759	TESK2	FALSE	FALSE
chr1	45345454	G	A	ENST00000372086	ENSG00000070759	TESK2	FALSE	FALSE
chr1	45345460	G	A	ENST00000372086	ENSG00000070759	TESK2	FALSE	FALSE
chr1	45345467	C	T	ENST00000372086	ENSG00000070759	TESK2	FALSE	FALSE
chr1	45345468	C	T	ENST00000372086	ENSG00000070759	TESK2	FALSE	FALSE
chr1	45345481	T	A	ENST00000372086	ENSG00000070759	TESK2	FALSE	FALSE
chr1	45345485	G	T	ENST00000372086	ENSG00000070759	TESK2	FALSE	FALSE
chr1	45345492	G	C	ENST00000372086	ENSG00000070759	TESK2	FALSE	FALSE
chr1	45345492	G	T	ENST00000372086	ENSG00000070759	TESK2	FALSE	FALSE
chr1	45345496	T	A	ENST00000372086	ENSG00000070759	TESK2	FALSE	FALSE
chr1	45345508	T	A	ENST00000372086	ENSG00000070759	TESK2	FALSE	FALSE
chr1	45345519	G	C	ENST00000372086	ENSG00000070759	TESK2	FALSE	FALSE
chr1	45345519	G	T	ENST00000372086	ENSG00000070759	TESK2	FALSE	FALSE
chr1	45345529	G	A	ENST00000372086	ENSG00000070759	TESK2	FALSE	FALSE
chr1	45345532	T	A	ENST00000372086	ENSG00000070759	TESK2	FALSE	FALSE
chr1	45345547	T	A	ENST00000372086	ENSG00000070759	TESK2	FALSE	FALSE
chr1	45345550	C	A	ENST00000372086	ENSG00000070759	TESK2	FALSE	FALSE
chr1	45345552	A	T	ENST00000372086	ENSG00000070759	TESK2	FALSE	FALSE
chr1	45345559	C	A	ENST00000372086	ENSG00000070759	TESK2	TRUE	FALSE
chr1	45345559	C	G	ENST00000372086	ENSG00000070759	TESK2	TRUE	FALSE
chr1	45345559	C	T	ENST00000372086	ENSG00000070759	TESK2	TRUE	FALSE
chr1	45345560	T	A	ENST00000372086	ENSG00000070759	TESK2	TRUE	TRUE
chr1	45345560	T	C	ENST00000372086	ENSG00000070759	TESK2	TRUE	TRUE
chr1	45345560	T	G	ENST00000372086	ENSG00000070759	TESK2	TRUE	TRUE
chr1	45345875	A	C	ENST00000372086	ENSG00000070759	TESK2	TRUE	FALSE
chr1	45345875	A	G	ENST00000372086	ENSG00000070759	TESK2	TRUE	FALSE
chr1	45345875	A	T	ENST00000372086	ENSG00000070759	TESK2	TRUE	FALSE
chr1	45345876	C	A	ENST00000372086	ENSG00000070759	TESK2	TRUE	FALSE
chr1	45345876	C	G	ENST00000372086	ENSG00000070759	TESK2	TRUE	FALSE
chr1	45345876	C	T	ENST00000372086	ENSG00000070759	TESK2	TRUE	FALSE
chr1	45345877	C	A	ENST00000372086	ENSG00000070759	TESK2	FALSE	FALSE
chr1	45345892	G	A	ENST00000372086	ENSG00000070759	TESK2	FALSE	FALSE
chr1	45345898	T	A	ENST00000372086	ENSG00000070759	TESK2	FALSE	FALSE
chr1	45345910	C	A	ENST00000372086	ENSG00000070759	TESK2	FALSE	FALSE
chr1	45345913	G	A	ENST00000372086	ENSG00000070759	TESK2	FALSE	FALSE
chr1	45345916	C	A	ENST00000372086	ENSG00000070759	TESK2	FALSE	FALSE
chr1	45345919	C	A	ENST00000372086	ENSG00000070759	TESK2	FALSE	FALSE
chr1	45345922	C	A	ENST00000372086	ENSG00000070759	TESK2	FALSE	FALSE
chr1	45345925	G	A	ENST00000372086	ENSG00000070759	TESK2	FALSE	FALSE
chr1	45345943	C	A	ENST00000372086	ENSG00000070759	TESK2	TRUE	TRUE
chr1	45345946	C	A	ENST00000372086	ENSG00000070759	TESK2	TRUE	TRUE
chr1	45345955	T	A	ENST00000372086	ENSG00000070759	TESK2	TRUE	TRUE
chr1	45345964	C	A	ENST00000372086	ENSG00000070759	TESK2	TRUE	TRUE
chr1	45345985	T	A	ENST00000372086	ENSG00000070759	TESK2	TRUE	TRUE
chr1	45345995	C	A	ENST00000372086	ENSG00000070759	TESK2	TRUE	FALSE
chr1	45345995	C	G	ENST00000372086	ENSG00000070759	TESK2	TRUE	FALSE
chr1	45345995	C	T	ENST00000372086	ENSG00000070759	TESK2	TRUE	FALSE
chr1	45345996	T	A	ENST00000372086	ENSG00000070759	TESK2	TRUE	FALSE
chr1	45345996	T	C	ENST00000372086	ENSG00000070759	TESK2	TRUE	FALSE
chr1	45345996	T	G	ENST00000372086	ENSG00000070759	TESK2	TRUE	FALSE
chr1	45346691	A	C	ENST00000372086	ENSG00000070759	TESK2	TRUE	FALSE
chr1	45346691	A	G	ENST00000372086	ENSG00000070759	TESK2	TRUE	FALSE
chr1	45346691	A	T	ENST00000372086	ENSG00000070759	TESK2	TRUE	FALSE
chr1	45346692	C	A	ENST00000372086	ENSG00000070759	TESK2	TRUE	FALSE
chr1	45346692	C	G	ENST00000372086	ENSG00000070759	TESK2	TRUE	FALSE
chr1	45346692	C	T	ENST00000372086	ENSG00000070759	TESK2	TRUE	FALSE
chr1	45346696	A	T	ENST00000372086	ENSG00000070759	TESK2	TRUE	TRUE
chr1	45346699	G	T	ENST00000372086	ENSG00000070759	TESK2	TRUE	TRUE
chr1	45346716	G	A	ENST00000372086	ENSG00000070759	TESK2	TRUE	TRUE
chr1	45346732	A	T	ENST00000372086	ENSG00000070759	TESK2	TRUE	TRUE
chr1	45346740	C	A	ENST00000372086	ENSG00000070759	TESK2	TRUE	TRUE
chr1	45346752	G	A	ENST00000372086	ENSG00000070759	TESK2	TRUE	TRUE
chr1	45346762	A	C	ENST00000372086	ENSG00000070759	TESK2	TRUE	TRUE
chr1	45346762	A	T	ENST00000372086	ENSG00000070759	TESK2	TRUE	TRUE
chr1	45346780	C	A	ENST00000372086	ENSG00000070759	TESK2	TRUE	FALSE
chr1	45346780	C	G	ENST00000372086	ENSG00000070759	TESK2	TRUE	FALSE
chr1	45346780	C	T	ENST00000372086	ENSG00000070759	TESK2	TRUE	FALSE
chr1	45346781	T	A	ENST00000372086	ENSG00000070759	TESK2	TRUE	FALSE
chr1	45346781	T	C	ENST00000372086	ENSG00000070759	TESK2	TRUE	FALSE
chr1	45346781	T	G	ENST00000372086	ENSG00000070759	TESK2	TRUE	FALSE
chr1	45346977	A	C	ENST00000372086	ENSG00000070759	TESK2	TRUE	FALSE
chr1	45346977	A	G	ENST00000372086	ENSG00000070759	TESK2	TRUE	FALSE
chr1	45346977	A	T	ENST00000372086	ENSG00000070759	TESK2	TRUE	FALSE
chr1	45346978	C	A	ENST00000372086	ENSG00000070759	TESK2	TRUE	FALSE
chr1	45346978	C	G	ENST00000372086	ENSG00000070759	TESK2	TRUE	FALSE
chr1	45346978	C	T	ENST00000372086	ENSG00000070759	TESK2	TRUE	FALSE
chr1	45346981	C	A	ENST00000372086	ENSG00000070759	TESK2	TRUE	TRUE
chr1	45346994	A	C	ENST00000372086	ENSG00000070759	TESK2	TRUE	TRUE
chr1	45346994	A	T	ENST00000372086	ENSG00000070759	TESK2	TRUE	TRUE
chr1	45347011	G	A	ENST00000372086	ENSG00000070759	TESK2	TRUE	TRUE
chr1	45347029	C	A	ENST00000372086	ENSG00000070759	TESK2	TRUE	TRUE
chr1	45347030	G	T	ENST00000372086	ENSG00000070759	TESK2	TRUE	TRUE
chr1	45347045	A	C	ENST00000372086	ENSG00000070759	TESK2	TRUE	TRUE
chr1	45347045	A	T	ENST00000372086	ENSG00000070759	TESK2	TRUE	TRUE
chr1	45347063	C	A	ENST00000372086	ENSG00000070759	TESK2	TRUE	FALSE
chr1	45347063	C	G	ENST00000372086	ENSG00000070759	TESK2	TRUE	FALSE
chr1	45347063	C	T	ENST00000372086	ENSG00000070759	TESK2	TRUE	FALSE
chr1	45347064	T	A	ENST00000372086	ENSG00000070759	TESK2	TRUE	FALSE
chr1	45347064	T	C	ENST00000372086	ENSG00000070759	TESK2	TRUE	FALSE
chr1	45347064	T	G	ENST00000372086	ENSG00000070759	TESK2	TRUE	FALSE
chr1	45347607	A	C	ENST00000372086	ENSG00000070759	TESK2	TRUE	FALSE
chr1	45347607	A	G	ENST00000372086	ENSG00000070759	TESK2	FALSE	FALSE
chr1	45347607	A	T	ENST00000372086	ENSG00000070759	TESK2	TRUE	FALSE
chr1	45347608	C	A	ENST00000372086	ENSG00000070759	TESK2	TRUE	FALSE
chr1	45347608	C	G	ENST00000372086	ENSG00000070759	TESK2	TRUE	FALSE
chr1	45347608	C	T	ENST00000372086	ENSG00000070759	TESK2	TRUE	FALSE
chr1	45347611	T	A	ENST00000372086	ENSG00000070759	TESK2	TRUE	TRUE
chr1	45347614	C	A	ENST00000372086	ENSG00000070759	TESK2	TRUE	TRUE
chr1	45347618	A	C	ENST00000372086	ENSG00000070759	TESK2	TRUE	TRUE
chr1	45347618	A	T	ENST00000372086	ENSG00000070759	TESK2	TRUE	TRUE
chr1	45347626	C	A	ENST00000372086	ENSG00000070759	TESK2	TRUE	TRUE
chr1	45347632	G	A	ENST00000372086	ENSG00000070759	TESK2	TRUE	TRUE
chr1	45347641	C	A	ENST00000372086	ENSG00000070759	TESK2	TRUE	TRUE
chr1	45347651	C	T	ENST00000372086	ENSG00000070759	TESK2	TRUE	TRUE
chr1	45347652	C	T	ENST00000372086	ENSG00000070759	TESK2	TRUE	TRUE
chr1	45347680	T	A	ENST00000372086	ENSG00000070759	TESK2	TRUE	TRUE
chr1	45347683	C	A	ENST00000372086	ENSG00000070759	TESK2	TRUE	TRUE
chr1	45347694	C	A	ENST00000372086	ENSG00000070759	TESK2	TRUE	FALSE
chr1	45347694	C	G	ENST00000372086	ENSG00000070759	TESK2	TRUE	FALSE
chr1	45347694	C	T	ENST00000372086	ENSG00000070759	TESK2	TRUE	FALSE
chr1	45347695	T	A	ENST00000372086	ENSG00000070759	TESK2	TRUE	FALSE
chr1	45347695	T	C	ENST00000372086	ENSG00000070759	TESK2	TRUE	FALSE
chr1	45347695	T	G	ENST00000372086	ENSG00000070759	TESK2	TRUE	FALSE
chr1	45347916	A	C	ENST00000372086	ENSG00000070759	TESK2	TRUE	FALSE
chr1	45347916	A	G	ENST00000372086	ENSG00000070759	TESK2	TRUE	FALSE
chr1	45347916	A	T	ENST00000372086	ENSG00000070759	TESK2	TRUE	FALSE
chr1	45347917	C	A	ENST00000372086	ENSG00000070759	TESK2	TRUE	FALSE
chr1	45347917	C	G	ENST00000372086	ENSG00000070759	TESK2	TRUE	FALSE
chr1	45347917	C	T	ENST00000372086	ENSG00000070759	TESK2	TRUE	FALSE
chr1	45347934	T	A	ENST00000372086	ENSG00000070759	TESK2	TRUE	TRUE
chr1	45347937	C	A	ENST00000372086	ENSG00000070759	TESK2	TRUE	TRUE
chr1	45347968	G	C	ENST00000372086	ENSG00000070759	TESK2	TRUE	TRUE
chr1	45347968	G	T	ENST00000372086	ENSG00000070759	TESK2	TRUE	TRUE
chr1	45347979	C	A	ENST00000372086	ENSG00000070759	TESK2	TRUE	TRUE
chr1	45347988	T	A	ENST00000372086	ENSG00000070759	TESK2	TRUE	TRUE
chr1	45347995	G	T	ENST00000372086	ENSG00000070759	TESK2	TRUE	TRUE
chr1	45348001	C	A	ENST00000372086	ENSG00000070759	TESK2	TRUE	FALSE
chr1	45348001	C	G	ENST00000372086	ENSG00000070759	TESK2	TRUE	FALSE
chr1	45348001	C	T	ENST00000372086	ENSG00000070759	TESK2	TRUE	FALSE
chr1	45348002	T	A	ENST00000372086	ENSG00000070759	TESK2	TRUE	FALSE
chr1	45348002	T	C	ENST00000372086	ENSG00000070759	TESK2	TRUE	FALSE
chr1	45348002	T	G	ENST00000372086	ENSG00000070759	TESK2	TRUE	FALSE
chr1	45355301	A	C	ENST00000372086	ENSG00000070759	TESK2	TRUE	FALSE
chr1	45355301	A	G	ENST00000372086	ENSG00000070759	TESK2	TRUE	FALSE
chr1	45355301	A	T	ENST00000372086	ENSG00000070759	TESK2	TRUE	FALSE
chr1	45355302	C	A	ENST00000372086	ENSG00000070759	TESK2	TRUE	FALSE
chr1	45355302	C	G	ENST00000372086	ENSG00000070759	TESK2	TRUE	FALSE
chr1	45355302	C	T	ENST00000372086	ENSG00000070759	TESK2	TRUE	FALSE
chr1	45355305	T	A	ENST00000372086	ENSG00000070759	TESK2	TRUE	TRUE
chr1	45355335	T	A	ENST00000372086	ENSG00000070759	TESK2	TRUE	TRUE
chr1	45355345	G	C	ENST00000372086	ENSG00000070759	TESK2	TRUE	TRUE
chr1	45355345	G	T	ENST00000372086	ENSG00000070759	TESK2	TRUE	TRUE
chr1	45355369	A	C	ENST00000372086	ENSG00000070759	TESK2	TRUE	TRUE
chr1	45355369	A	T	ENST00000372086	ENSG00000070759	TESK2	TRUE	TRUE
chr1	45355380	T	A	ENST00000372086	ENSG00000070759	TESK2	TRUE	TRUE
chr1	45355393	C	T	ENST00000372086	ENSG00000070759	TESK2	TRUE	TRUE
chr1	45355394	C	T	ENST00000372086	ENSG00000070759	TESK2	TRUE	TRUE
chr1	45355400	A	T	ENST00000372086	ENSG00000070759	TESK2	TRUE	TRUE
chr1	45355421	A	T	ENST00000372086	ENSG00000070759	TESK2	TRUE	TRUE
chr1	45355425	G	A	ENST00000372086	ENSG00000070759	TESK2	TRUE	TRUE
chr1	45355428	C	A	ENST00000372086	ENSG00000070759	TESK2	TRUE	TRUE
chr1	45355447	A	C	ENST00000372086	ENSG00000070759	TESK2
chr1	45355447	A	T	ENST00000372086	ENSG00000070759	TESK2	TRUE	TRUE
chr1	45355450	C	A	ENST00000372086	ENSG00000070759	TESK2	TRUE	FALSE
chr1	45355450	C	G	ENST00000372086	ENSG00000070759	TESK2	TRUE	FALSE
chr1	45355450	C	T	ENST00000372086	ENSG00000070759	TESK2	TRUE	FALSE
chr1	45355451	T	A	ENST00000372086	ENSG00000070759	TESK2	TRUE	FALSE
chr1	45355451	T	C	ENST00000372086	ENSG00000070759	TESK2	TRUE	FALSE
chr1	45355451	T	G	ENST00000372086	ENSG00000070759	TESK2	TRUE	FALSE
chr1	45385910	A	C	ENST00000372086	ENSG00000070759	TESK2	TRUE	FALSE
chr1	45385910	A	G	ENST00000372086	ENSG00000070759	TESK2	TRUE	FALSE
chr1	45385910	A	T	ENST00000372086	ENSG00000070759	TESK2	TRUE	FALSE
chr1	45385911	C	A	ENST00000372086	ENSG00000070759	TESK2	TRUE	FALSE
chr1	45385911	C	G	ENST00000372086	ENSG00000070759	TESK2	TRUE	FALSE
chr1	45385911	C	T	ENST00000372086	ENSG00000070759	TESK2	TRUE	FALSE
chr1	45385914	C	A	ENST00000372086	ENSG00000070759	TESK2	TRUE	TRUE
chr1	45385928	A	T	ENST00000372086	ENSG00000070759	TESK2	TRUE	TRUE
chr1	45385932	G	A	ENST00000372086	ENSG00000070759	TESK2	TRUE	TRUE
chr1	45385935	C	A	ENST00000372086	ENSG00000070759	TESK2	TRUE	TRUE
chr1	45385938	G	A	ENST00000372086	ENSG00000070759	TESK2	TRUE	TRUE
chr1	45385945	A	T	ENST00000372086	ENSG00000070759	TESK2	TRUE	TRUE
chr1	45385961	C	A	ENST00000372086	ENSG00000070759	TESK2	TRUE	FALSE
chr1	45385961	C	G	ENST00000372086	ENSG00000070759	TESK2	TRUE	FALSE
chr1	45385961	C	T	ENST00000372086	ENSG00000070759	TESK2	TRUE	FALSE
chr1	45385962	T	A	ENST00000372086	ENSG00000070759	TESK2	TRUE	FALSE
chr1	45385962	T	C	ENST00000372086	ENSG00000070759	TESK2	TRUE	FALSE
chr1	45385962	T	G	ENST00000372086	ENSG00000070759	TESK2	TRUE	FALSE
chr1	45421723	A	C	ENST00000372086	ENSG00000070759	TESK2	TRUE	TRUE
chr1	45421723	A	G	ENST00000372086	ENSG00000070759	TESK2	TRUE	FALSE
chr1	45421723	A	T	ENST00000372086	ENSG00000070759	TESK2	TRUE	FALSE
chr1	45421724	C	A	ENST00000372086	ENSG00000070759	TESK2	TRUE	TRUE
chr1	45421724	C	G	ENST00000372086	ENSG00000070759	TESK2	TRUE	TRUE
chr1	45421724	C	T	ENST00000372086	ENSG00000070759	TESK2	TRUE	FALSE
chr1	45421750	T	A	ENST00000372086	ENSG00000070759	TESK2	TRUE	TRUE
chr1	45421762	G	A	ENST00000372086	ENSG00000070759	TESK2	TRUE	TRUE
chr1	45421768	C	A	ENST00000372086	ENSG00000070759	TESK2	TRUE	TRUE
chr1	45421771	T	A	ENST00000372086	ENSG00000070759	TESK2	TRUE	TRUE
chr1	45421797	A	T	ENST00000372086	ENSG00000070759	TESK2	TRUE	TRUE
chr1	45421810	T	A	ENST00000372086	ENSG00000070759	TESK2	TRUE	TRUE
chr1	45421825	G	A	ENST00000372086	ENSG00000070759	TESK2	TRUE	TRUE
chr1	45421837	G	A	ENST00000372086	ENSG00000070759	TESK2	TRUE	TRUE
chr1	45421843	G	A	ENST00000372086	ENSG00000070759	TESK2	TRUE	TRUE
chr1	45421847	C	A	ENST00000372086	ENSG00000070759	TESK2	TRUE	FALSE
chr1	45421847	C	G	ENST00000372086	ENSG00000070759	TESK2	TRUE	FALSE
chr1	45421847	C	T	ENST00000372086	ENSG00000070759	TESK2	TRUE	FALSE
chr1	45421848	T	A	ENST00000372086	ENSG00000070759	TESK2	TRUE	FALSE
chr1	45421848	T	C	ENST00000372086	ENSG00000070759	TESK2	TRUE	FALSE
chr1	45421848	T	G	ENST00000372086	ENSG00000070759	TESK2	TRUE	FALSE
chr1	45457562	A	C	ENST00000372086	ENSG00000070759	TESK2	TRUE	FALSE
chr1	45457562	A	G	ENST00000372086	ENSG00000070759	TESK2	TRUE	FALSE
chr1	45457562	A	T	ENST00000372086	ENSG00000070759	TESK2	TRUE	FALSE
chr1	45457563	C	A	ENST00000372086	ENSG00000070759	TESK2	TRUE	FALSE
chr1	45457563	C	G	ENST00000372086	ENSG00000070759	TESK2	TRUE	FALSE
chr1	45457563	C	T	ENST00000372086	ENSG00000070759	TESK2	TRUE	FALSE
chr1	45457566	T	A	ENST00000372086	ENSG00000070759	TESK2	TRUE	TRUE
chr1	45457575	C	A	ENST00000372086	ENSG00000070759	TESK2	TRUE	TRUE
chr1	45457599	T	A	ENST00000372086	ENSG00000070759	TESK2	TRUE	TRUE
chr1	45457602	C	A	ENST00000372086	ENSG00000070759	TESK2	TRUE	TRUE
chr1	45457603	A	T	ENST00000372086	ENSG00000070759	TESK2	TRUE	TRUE
chr1	45457619	A	T	ENST00000372086	ENSG00000070759	TESK2	TRUE	TRUE
chr1	45457632	T	A	ENST00000372086	ENSG00000070759	TESK2	TRUE	TRUE
chr1	45457656	G	A	ENST00000372086	ENSG00000070759	TESK2	TRUE	TRUE
chr1	45457657	A	C	ENST00000372086	ENSG00000070759	TESK2	TRUE	TRUE
chr1	45457657	A	T	ENST00000372086	ENSG00000070759	TESK2	TRUE	TRUE
chr1	45457661	G	T	ENST00000372086	ENSG00000070759	TESK2	TRUE	TRUE
chr1	45457669	C	T	ENST00000372086	ENSG00000070759	TESK2	TRUE	TRUE
chr1	45457670	C	T	ENST00000372086	ENSG00000070759	TESK2	TRUE	TRUE
chr1	45457677	T	A	ENST00000372086	ENSG00000070759	TESK2	TRUE	TRUE
chr1	45457680	C	A	ENST00000372086	ENSG00000070759	TESK2	TRUE	TRUE
chr1	45457686	G	A	ENST00000372086	ENSG00000070759	TESK2	TRUE	TRUE
chr1	45457698	C	A	ENST00000372086	ENSG00000070759	TESK2	TRUE	TRUE
chr1	45457701	C	A	ENST00000372086	ENSG00000070759	TESK2	TRUE	TRUE
chr1	45457704	C	A	ENST00000372086	ENSG00000070759	TESK2	TRUE	TRUE
chr1	45457707	C	A	ENST00000372086	ENSG00000070759	TESK2	TRUE	TRUE
chr1	45457716	C	A	ENST00000372086	ENSG00000070759	TESK2	TRUE	FALSE
chr1	45457719	C	A	ENST00000372086	ENSG00000070759	TESK2	TRUE	FALSE
chr1	45457725	C	A	ENST00000372086	ENSG00000070759	TESK2	TRUE	FALSE
chr1	45457728	C	A	ENST00000372086	ENSG00000070759	TESK2	TRUE	FALSE
chr1	45457737	C	A	ENST00000372086	ENSG00000070759	TESK2	FALSE	FALSE
chr1	45457755	C	A	ENST00000372086	ENSG00000070759	TESK2	FALSE	FALSE
chr1	45457763	G	C	ENST00000372086	ENSG00000070759	TESK2	FALSE	FALSE
chr1	45457763	G	T	ENST00000372086	ENSG00000070759	TESK2	FALSE	FALSE
chr1	45457773	T	A	ENST00000372086	ENSG00000070759	TESK2	FALSE	FALSE
chr1	45457872	C	A	ENST00000372086	ENSG00000070759	TESK2	TRUE	FALSE
chr1	45457872	C	G	ENST00000372086	ENSG00000070759	TESK2	TRUE	FALSE
chr1	45457872	C	T	ENST00000372086	ENSG00000070759	TESK2	TRUE	FALSE
chr1	45457873	T	A	ENST00000372086	ENSG00000070759	TESK2	TRUE	FALSE
chr1	45457873	T	C	ENST00000372086	ENSG00000070759	TESK2	TRUE	FALSE
chr1	45457873	T	G	ENST00000372086	ENSG00000070759	TESK2	TRUE	FALSE
chr1	45490850	A	C	ENST00000372086	ENSG00000070759	TESK2	FALSE	FALSE
chr1	45490850	A	G	ENST00000372086	ENSG00000070759	TESK2	FALSE	FALSE
chr1	45490850	A	T	ENST00000372086	ENSG00000070759	TESK2	FALSE	FALSE
chr1	45490851	C	A	ENST00000372086	ENSG00000070759	TESK2	FALSE	FALSE
chr1	45490851	C	G	ENST00000372086	ENSG00000070759	TESK2	FALSE	FALSE
chr1	45490851	C	T	ENST00000372086	ENSG00000070759	TESK2	FALSE	FALSE
chr1	45495065	G	T	ENST00000629482	ENSG00000280670	CCDC163
chr1	45495070	T	A	ENST00000629482	ENSG00000280670	CCDC163
chr1	45495086	A	C	ENST00000629482	ENSG00000280670	CCDC163
chr1	45495086	A	T	ENST00000629482	ENSG00000280670	CCDC163
chr1	45495097	T	A	ENST00000629482	ENSG00000280670	CCDC163
chr1	45495102	A	C	ENST00000629482	ENSG00000280670	CCDC163
chr1	45495102	A	T	ENST00000629482	ENSG00000280670	CCDC163
chr1	45495109	T	A	ENST00000629482	ENSG00000280670	CCDC163
chr1	45495137	C	T	ENST00000629482	ENSG00000280670	CCDC163
chr1	45495138	C	T	ENST00000629482	ENSG00000280670	CCDC163
chr1	45495157	C	A	ENST00000629482	ENSG00000280670	CCDC163		FALSE
chr1	45495160	T	A	ENST00000629482	ENSG00000280670	CCDC163		FALSE
chr1	45495167	C	A	ENST00000629482	ENSG00000280670	CCDC163	TRUE	FALSE
chr1	45495167	C	G	ENST00000629482	ENSG00000280670	CCDC163	TRUE	FALSE
chr1	45495167	C	T	ENST00000629482	ENSG00000280670	CCDC163	TRUE	FALSE
chr1	45495168	T	A	ENST00000629482	ENSG00000280670	CCDC163	TRUE	FALSE
chr1	45495168	T	C	ENST00000629482	ENSG00000280670	CCDC163	TRUE	FALSE
chr1	45495168	T	G	ENST00000629482	ENSG00000280670	CCDC163	TRUE	FALSE
chr1	45496554	A	C	ENST00000629482	ENSG00000280670	CCDC163	TRUE	FALSE
chr1	45496554	A	G	ENST00000629482	ENSG00000280670	CCDC163	TRUE	FALSE
chr1	45496554	A	T	ENST00000629482	ENSG00000280670	CCDC163	TRUE	FALSE
chr1	45496555	C	A	ENST00000629482	ENSG00000280670	CCDC163	TRUE	FALSE
chr1	45496555	C	G	ENST00000629482	ENSG00000280670	CCDC163	TRUE	FALSE
chr1	45496555	C	T	ENST00000629482	ENSG00000280670	CCDC163	TRUE	FALSE
chr1	45496558	T	A	ENST00000629482	ENSG00000280670	CCDC163		FALSE
chr1	45496559	C	T	ENST00000629482	ENSG00000280670	CCDC163		FALSE
chr1	45496560	C	T	ENST00000629482	ENSG00000280670	CCDC163		FALSE
chr1	45496573	G	A	ENST00000629482	ENSG00000280670	CCDC163		FALSE
chr1	45496579	G	A	ENST00000629482	ENSG00000280670	CCDC163		FALSE
chr1	45496582	G	A	ENST00000629482	ENSG00000280670	CCDC163		FALSE
chr1	45496585	C	A	ENST00000629482	ENSG00000280670	CCDC163		FALSE
chr1	45496588	C	A	ENST00000629482	ENSG00000280670	CCDC163		FALSE
chr1	45496597	G	A	ENST00000629482	ENSG00000280670	CCDC163		FALSE
chr1	45496600	T	A	ENST00000629482	ENSG00000280670	CCDC163		FALSE
chr1	45496612	C	A	ENST00000629482	ENSG00000280670	CCDC163
chr1	45496615	G	A	ENST00000629482	ENSG00000280670	CCDC163
chr1	45496621	G	A	ENST00000629482	ENSG00000280670	CCDC163
chr1	45496624	C	A	ENST00000629482	ENSG00000280670	CCDC163	TRUE	FALSE
chr1	45496624	C	G	ENST00000629482	ENSG00000280670	CCDC163	TRUE	FALSE
chr1	45496624	C	T	ENST00000629482	ENSG00000280670	CCDC163	TRUE	FALSE
chr1	45496625	T	A	ENST00000629482	ENSG00000280670	CCDC163	TRUE	FALSE
chr1	45496625	T	C	ENST00000629482	ENSG00000280670	CCDC163	TRUE	FALSE
chr1	45496625	T	G	ENST00000629482	ENSG00000280670	CCDC163	TRUE	FALSE
chr1	45497297	A	C	ENST00000629482	ENSG00000280670	CCDC163	TRUE	FALSE
chr1	45497297	A	G	ENST00000629482	ENSG00000280670	CCDC163	TRUE	FALSE
chr1	45497297	A	T	ENST00000629482	ENSG00000280670	CCDC163	TRUE	FALSE
chr1	45497298	C	A	ENST00000629482	ENSG00000280670	CCDC163	TRUE	FALSE
chr1	45497298	C	G	ENST00000629482	ENSG00000280670	CCDC163	TRUE	FALSE
chr1	45497298	C	T	ENST00000629482	ENSG00000280670	CCDC163	TRUE	FALSE
chr1	45497301	A	T	ENST00000629482	ENSG00000280670	CCDC163
chr1	45497305	G	A	ENST00000629482	ENSG00000280670	CCDC163
chr1	45497306	G	C	ENST00000629482	ENSG00000280670	CCDC163
chr1	45497306	G	T	ENST00000629482	ENSG00000280670	CCDC163
chr1	45497311	G	A	ENST00000629482	ENSG00000280670	CCDC163
chr1	45497316	A	T	ENST00000629482	ENSG00000280670	CCDC163
chr1	45497320	T	A	ENST00000629482	ENSG00000280670	CCDC163
chr1	45497322	A	T	ENST00000629482	ENSG00000280670	CCDC163
chr1	45497326	C	A	ENST00000629482	ENSG00000280670	CCDC163
chr1	45497329	T	A	ENST00000629482	ENSG00000280670	CCDC163
chr1	45497332	G	A	ENST00000629482	ENSG00000280670	CCDC163
chr1	45497341	C	A	ENST00000629482	ENSG00000280670	CCDC163
chr1	45497343	G	C	ENST00000629482	ENSG00000280670	CCDC163
chr1	45497343	G	T	ENST00000629482	ENSG00000280670	CCDC163
chr1	45497347	C	A	ENST00000629482	ENSG00000280670	CCDC163
chr1	45497350	C	A	ENST00000629482	ENSG00000280670	CCDC163
chr1	45497351	C	T	ENST00000629482	ENSG00000280670	CCDC163
chr1	45497352	C	T	ENST00000629482	ENSG00000280670	CCDC163
chr1	45497384	C	A	ENST00000629482	ENSG00000280670	CCDC163	TRUE	FALSE
chr1	45497384	C	G	ENST00000629482	ENSG00000280670	CCDC163	TRUE	FALSE
chr1	45497384	C	T	ENST00000629482	ENSG00000280670	CCDC163	TRUE	FALSE
chr1	45497385	T	A	ENST00000629482	ENSG00000280670	CCDC163	TRUE	FALSE
chr1	45497385	T	C	ENST00000629482	ENSG00000280670	CCDC163	TRUE	FALSE
chr1	45497385	T	G	ENST00000629482	ENSG00000280670	CCDC163	TRUE	FALSE
chr1	45499343	A	C	ENST00000629482	ENSG00000280670	CCDC163	TRUE	FALSE
chr1	45499343	A	G	ENST00000629482	ENSG00000280670	CCDC163	FALSE	FALSE
chr1	45499343	A	T	ENST00000629482	ENSG00000280670	CCDC163	TRUE	FALSE
chr1	45499344	C	A	ENST00000629482	ENSG00000280670	CCDC163	TRUE	FALSE
chr1	45499344	C	G	ENST00000629482	ENSG00000280670	CCDC163	TRUE	FALSE
chr1	45499344	C	T	ENST00000629482	ENSG00000280670	CCDC163	TRUE	FALSE
chr1	45499347	G	A	ENST00000629482	ENSG00000280670	CCDC163
chr1	45499361	A	T	ENST00000629482	ENSG00000280670	CCDC163
chr1	45499369	A	T	ENST00000629482	ENSG00000280670	CCDC163
chr1	45499381	A	T	ENST00000629482	ENSG00000280670	CCDC163
chr1	45499390	A	T	ENST00000629482	ENSG00000280670	CCDC163
chr1	45499396	G	T	ENST00000629482	ENSG00000280670	CCDC163
chr1	45499413	C	A	ENST00000629482	ENSG00000280670	CCDC163
chr1	45499432	A	C	ENST00000629482	ENSG00000280670	CCDC163
chr1	45499432	A	T	ENST00000629482	ENSG00000280670	CCDC163
chr1	45499438	C	T	ENST00000629482	ENSG00000280670	CCDC163
chr1	45499439	C	T	ENST00000629482	ENSG00000280670	CCDC163
chr1	45499443	G	A	ENST00000629482	ENSG00000280670	CCDC163
chr1	45499444	C	A	ENST00000629482	ENSG00000280670	CCDC163	TRUE	FALSE
chr1	45499444	C	G	ENST00000629482	ENSG00000280670	CCDC163	TRUE	FALSE
chr1	45499444	C	T	ENST00000629482	ENSG00000280670	CCDC163	TRUE	FALSE
chr1	45499445	T	A	ENST00000629482	ENSG00000280670	CCDC163	TRUE	FALSE
chr1	45499445	T	C	ENST00000629482	ENSG00000280670	CCDC163	TRUE	FALSE
chr1	45499445	T	G	ENST00000629482	ENSG00000280670	CCDC163	TRUE	FALSE
chr1	45499530	A	C	ENST00000629482	ENSG00000280670	CCDC163	TRUE	FALSE
chr1	45499530	A	G	ENST00000629482	ENSG00000280670	CCDC163	TRUE	FALSE
chr1	45499530	A	T	ENST00000629482	ENSG00000280670	CCDC163	TRUE	FALSE
chr1	45499531	C	A	ENST00000629482	ENSG00000280670	CCDC163	TRUE	FALSE
chr1	45499531	C	G	ENST00000629482	ENSG00000280670	CCDC163	TRUE	FALSE
chr1	45499531	C	T	ENST00000629482	ENSG00000280670	CCDC163	TRUE	FALSE
chr1	45499534	T	A	ENST00000629482	ENSG00000280670	CCDC163
chr1	45499552	C	A	ENST00000629482	ENSG00000280670	CCDC163		FALSE
chr1	45499582	G	A	ENST00000629482	ENSG00000280670	CCDC163	FALSE	FALSE
chr1	45499585	C	A	ENST00000629482	ENSG00000280670	CCDC163	FALSE	FALSE
chr1	45499589	C	T	ENST00000629482	ENSG00000280670	CCDC163	FALSE	FALSE
chr1	45499590	C	T	ENST00000629482	ENSG00000280670	CCDC163	FALSE	FALSE
chr1	45500336	G	T	ENST00000401061	ENSG00000132763	MMACHC	FALSE	FALSE
chr1	45500342	A	T	ENST00000401061	ENSG00000132763	MMACHC	FALSE	FALSE
chr1	45500351	G	T	ENST00000401061	ENSG00000132763	MMACHC	FALSE	FALSE
chr1	45500357	A	T	ENST00000401061	ENSG00000132763	MMACHC	FALSE	FALSE
chr1	45500360	C	T	ENST00000401061	ENSG00000132763	MMACHC	FALSE	FALSE
chr1	45500363	A	T	ENST00000401061	ENSG00000132763	MMACHC	FALSE	FALSE
chr1	45500369	G	T	ENST00000401061	ENSG00000132763	MMACHC	FALSE	FALSE
chr1	45500383	T	A	ENST00000401061	ENSG00000132763	MMACHC	FALSE	FALSE
chr1	45500396	G	T	ENST00000401061	ENSG00000132763	MMACHC	TRUE	FALSE
chr1	45500404	C	A	ENST00000401061	ENSG00000132763	MMACHC	TRUE	TRUE
chr1	45500404	C	G	ENST00000401061	ENSG00000132763	MMACHC	TRUE	TRUE
chr1	45500411	C	T	ENST00000401061	ENSG00000132763	MMACHC	TRUE	TRUE
chr1	45500414	G	A	ENST00000401061	ENSG00000132763	MMACHC	TRUE	FALSE
chr1	45500414	G	C	ENST00000401061	ENSG00000132763	MMACHC	TRUE	FALSE
chr1	45500414	G	T	ENST00000401061	ENSG00000132763	MMACHC	TRUE	FALSE
chr1	45500415	T	A	ENST00000401061	ENSG00000132763	MMACHC	TRUE	FALSE
chr1	45500415	T	C	ENST00000401061	ENSG00000132763	MMACHC	TRUE	FALSE
chr1	45500415	T	G	ENST00000401061	ENSG00000132763	MMACHC	TRUE	FALSE
chr1	45507354	A	C	ENST00000401061	ENSG00000132763	MMACHC	TRUE	FALSE
chr1	45507354	A	G	ENST00000401061	ENSG00000132763	MMACHC	TRUE	FALSE
chr1	45507354	A	T	ENST00000401061	ENSG00000132763	MMACHC	TRUE	FALSE
chr1	45507355	G	A	ENST00000401061	ENSG00000132763	MMACHC	TRUE	FALSE
chr1	45507355	G	C	ENST00000401061	ENSG00000132763	MMACHC	TRUE	FALSE
chr1	45507355	G	T	ENST00000401061	ENSG00000132763	MMACHC	TRUE	FALSE
chr1	45507363	G	A	ENST00000401061	ENSG00000132763	MMACHC	TRUE	TRUE
chr1	45507364	G	A	ENST00000401061	ENSG00000132763	MMACHC	TRUE	TRUE
chr1	45507367	C	A	ENST00000401061	ENSG00000132763	MMACHC	TRUE	TRUE
chr1	45507367	C	G	ENST00000401061	ENSG00000132763	MMACHC	TRUE	TRUE
chr1	45507371	G	T	ENST00000401061	ENSG00000132763	MMACHC	TRUE	TRUE
chr1	45507378	T	A	ENST00000401061	ENSG00000132763	MMACHC	TRUE	TRUE
chr1	45507407	G	T	ENST00000401061	ENSG00000132763	MMACHC	TRUE	TRUE
chr1	45507464	A	T	ENST00000401061	ENSG00000132763	MMACHC	TRUE	TRUE
chr1	45507474	T	A	ENST00000401061	ENSG00000132763	MMACHC	TRUE	TRUE
chr1	45507476	C	T	ENST00000401061	ENSG00000132763	MMACHC	TRUE	TRUE
chr1	45507484	C	A	ENST00000401061	ENSG00000132763	MMACHC	TRUE	TRUE
chr1	45507491	C	T	ENST00000401061	ENSG00000132763	MMACHC	TRUE	TRUE
chr1	45507515	C	T	ENST00000401061	ENSG00000132763	MMACHC	TRUE	TRUE
chr1	45507520	T	A	ENST00000401061	ENSG00000132763	MMACHC	TRUE	TRUE
chr1	45507529	C	A	ENST00000401061	ENSG00000132763	MMACHC	TRUE	TRUE
chr1	45507529	C	G	ENST00000401061	ENSG00000132763	MMACHC	TRUE	TRUE
chr1	45507545	A	T	ENST00000401061	ENSG00000132763	MMACHC	TRUE	TRUE
chr1	45507548	G	T	ENST00000401061	ENSG00000132763	MMACHC	TRUE	TRUE
chr1	45507551	G	A	ENST00000401061	ENSG00000132763	MMACHC	TRUE	FALSE
chr1	45507551	G	C	ENST00000401061	ENSG00000132763	MMACHC	TRUE	FALSE
chr1	45507551	G	T	ENST00000401061	ENSG00000132763	MMACHC	TRUE	FALSE
chr1	45507552	T	A	ENST00000401061	ENSG00000132763	MMACHC	TRUE	FALSE
chr1	45507552	T	C	ENST00000401061	ENSG00000132763	MMACHC	TRUE	FALSE
chr1	45507552	T	G	ENST00000401061	ENSG00000132763	MMACHC	TRUE	FALSE
chr1	45508210	A	C	ENST00000401061	ENSG00000132763	MMACHC	TRUE	FALSE
chr1	45508210	A	G	ENST00000401061	ENSG00000132763	MMACHC	TRUE	FALSE
chr1	45508210	A	T	ENST00000401061	ENSG00000132763	MMACHC	TRUE	FALSE
chr1	45508211	G	A	ENST00000401061	ENSG00000132763	MMACHC	TRUE	FALSE
chr1	45508211	G	C	ENST00000401061	ENSG00000132763	MMACHC	TRUE	FALSE
chr1	45508211	G	T	ENST00000401061	ENSG00000132763	MMACHC	TRUE	FALSE
chr1	45508221	G	T	ENST00000401061	ENSG00000132763	MMACHC	TRUE	TRUE
chr1	45508227	C	T	ENST00000401061	ENSG00000132763	MMACHC	TRUE	TRUE
chr1	45508233	G	T	ENST00000401061	ENSG00000132763	MMACHC	TRUE	TRUE
chr1	45508250	C	A	ENST00000401061	ENSG00000132763	MMACHC	TRUE	TRUE
chr1	45508250	C	G	ENST00000401061	ENSG00000132763	MMACHC	TRUE	TRUE
chr1	45508251	G	T	ENST00000401061	ENSG00000132763	MMACHC	TRUE	TRUE
chr1	45508266	C	T	ENST00000401061	ENSG00000132763	MMACHC	TRUE	TRUE
chr1	45508275	A	T	ENST00000401061	ENSG00000132763	MMACHC	TRUE	TRUE
chr1	45508287	C	T	ENST00000401061	ENSG00000132763	MMACHC	TRUE	TRUE
chr1	45508319	C	A	ENST00000401061	ENSG00000132763	MMACHC	FALSE	FALSE
chr1	45508319	C	G	ENST00000401061	ENSG00000132763	MMACHC	FALSE	FALSE
chr1	45508322	C	A	ENST00000401061	ENSG00000132763	MMACHC	FALSE	FALSE
chr1	45508322	C	G	ENST00000401061	ENSG00000132763	MMACHC	FALSE	FALSE
chr1	45508325	C	A	ENST00000401061	ENSG00000132763	MMACHC	FALSE	FALSE
chr1	45508325	C	G	ENST00000401061	ENSG00000132763	MMACHC	FALSE	FALSE
chr1	45508326	C	T	ENST00000401061	ENSG00000132763	MMACHC	FALSE	FALSE
chr1	45508329	C	T	ENST00000401061	ENSG00000132763	MMACHC	FALSE	FALSE
chr1	45508332	C	T	ENST00000401061	ENSG00000132763	MMACHC	FALSE	FALSE
chr1	45508341	G	T	ENST00000401061	ENSG00000132763	MMACHC	FALSE	FALSE
chr1	45508354	G	A	ENST00000401061	ENSG00000132763	MMACHC	FALSE	FALSE
chr1	45508355	G	A	ENST00000401061	ENSG00000132763	MMACHC	FALSE	FALSE
chr1	45508362	C	T	ENST00000401061	ENSG00000132763	MMACHC	FALSE	FALSE
chr1	45508365	G	A	ENST00000401061	ENSG00000132763	MMACHC	TRUE	FALSE
chr1	45508365	G	C	ENST00000401061	ENSG00000132763	MMACHC	TRUE	FALSE
chr1	45508365	G	T	ENST00000401061	ENSG00000132763	MMACHC	TRUE	FALSE
chr1	45508366	T	A	ENST00000401061	ENSG00000132763	MMACHC	TRUE	FALSE
chr1	45508366	T	C	ENST00000401061	ENSG00000132763	MMACHC	TRUE	FALSE
chr1	45508366	T	G	ENST00000401061	ENSG00000132763	MMACHC	TRUE	FALSE
chr1	45508794	A	C	ENST00000401061	ENSG00000132763	MMACHC	FALSE	FALSE
chr1	45508794	A	G	ENST00000401061	ENSG00000132763	MMACHC	FALSE	FALSE
chr1	45508794	A	T	ENST00000401061	ENSG00000132763	MMACHC	FALSE	FALSE
chr1	45508795	G	A	ENST00000401061	ENSG00000132763	MMACHC	FALSE	FALSE
chr1	45508795	G	C	ENST00000401061	ENSG00000132763	MMACHC	FALSE	FALSE
chr1	45508795	G	T	ENST00000401061	ENSG00000132763	MMACHC	FALSE	FALSE
chr1	45508803	C	A	ENST00000401061	ENSG00000132763	MMACHC	FALSE	FALSE
chr1	45508803	C	G	ENST00000401061	ENSG00000132763	MMACHC	FALSE	FALSE
chr1	45508813	C	A	ENST00000401061	ENSG00000132763	MMACHC	FALSE	FALSE
chr1	45508823	C	T	ENST00000401061	ENSG00000132763	MMACHC	FALSE	FALSE
chr1	45508836	G	A	ENST00000401061	ENSG00000132763	MMACHC	FALSE	FALSE
chr1	45508837	G	A	ENST00000401061	ENSG00000132763	MMACHC	FALSE	FALSE
chr1	45508847	C	T	ENST00000401061	ENSG00000132763	MMACHC	FALSE	FALSE
chr1	45508874	G	T	ENST00000401061	ENSG00000132763	MMACHC	FALSE	FALSE
chr1	45508895	A	T	ENST00000401061	ENSG00000132763	MMACHC	FALSE	FALSE
chr1	45508898	A	T	ENST00000401061	ENSG00000132763	MMACHC	FALSE	FALSE
chr1	45508912	T	A	ENST00000401061	ENSG00000132763	MMACHC	FALSE	FALSE
chr1	45508922	A	T	ENST00000401061	ENSG00000132763	MMACHC	FALSE	FALSE
chr1	45508946	G	T	ENST00000401061	ENSG00000132763	MMACHC	FALSE	FALSE
chr1	45508965	G	A	ENST00000401061	ENSG00000132763	MMACHC	FALSE	FALSE
chr1	45508966	G	A	ENST00000401061	ENSG00000132763	MMACHC	FALSE	FALSE
chr1	45508974	G	A	ENST00000401061	ENSG00000132763	MMACHC	FALSE	FALSE
chr1	45508975	G	A	ENST00000401061	ENSG00000132763	MMACHC	FALSE	FALSE
chr1	45508981	C	A	ENST00000401061	ENSG00000132763	MMACHC	FALSE	FALSE
chr1	45508981	C	G	ENST00000401061	ENSG00000132763	MMACHC	FALSE	FALSE
chr1	45509000	C	T	ENST00000401061	ENSG00000132763	MMACHC	FALSE	FALSE
chr1	45509003	G	T	ENST00000401061	ENSG00000132763	MMACHC	FALSE	FALSE
chr1	45509011	C	A	ENST00000401061	ENSG00000132763	MMACHC	FALSE	FALSE
chr1	45509011	C	G	ENST00000401061	ENSG00000132763	MMACHC	FALSE	FALSE
chr1	45509013	C	A	ENST00000401061	ENSG00000132763	MMACHC	FALSE	FALSE
chr1	45509013	C	G	ENST00000401061	ENSG00000132763	MMACHC	FALSE	FALSE
chr1	45509015	G	T	ENST00000401061	ENSG00000132763	MMACHC	FALSE	FALSE
chr1	45509018	G	T	ENST00000401061	ENSG00000132763	MMACHC	FALSE	FALSE
chr1	45509021	C	T	ENST00000401061	ENSG00000132763	MMACHC	FALSE	FALSE
chr1	45509024	A	T	ENST00000401061	ENSG00000132763	MMACHC	FALSE	FALSE
chr1	45509032	C	A	ENST00000401061	ENSG00000132763	MMACHC	FALSE	FALSE
chr1	45509032	C	G	ENST00000401061	ENSG00000132763	MMACHC	FALSE	FALSE
chr1	45509051	C	T	ENST00000401061	ENSG00000132763	MMACHC	FALSE	FALSE
chr1	45509054	C	T	ENST00000401061	ENSG00000132763	MMACHC	FALSE	FALSE
chr1	45509058	T	A	ENST00000401061	ENSG00000132763	MMACHC	FALSE	FALSE
chr1	45509067	T	A	ENST00000401061	ENSG00000132763	MMACHC	FALSE	FALSE
chr1	45509073	T	A	ENST00000401061	ENSG00000132763	MMACHC	FALSE	FALSE
chr1	45509078	C	T	ENST00000401061	ENSG00000132763	MMACHC	FALSE	FALSE
chr1	45509085	C	A	ENST00000401061	ENSG00000132763	MMACHC	FALSE	FALSE
chr1	45509085	C	G	ENST00000401061	ENSG00000132763	MMACHC	FALSE	FALSE
chr1	45509087	G	T	ENST00000401061	ENSG00000132763	MMACHC	FALSE	FALSE
chr1	45509090	A	T	ENST00000401061	ENSG00000132763	MMACHC	FALSE	FALSE
chr1	45509138	A	T	ENST00000401061	ENSG00000132763	MMACHC	FALSE	FALSE
chr1	45509141	A	T	ENST00000401061	ENSG00000132763	MMACHC	FALSE	FALSE
chr1	45509159	A	T	ENST00000401061	ENSG00000132763	MMACHC	FALSE	FALSE
chr1	45509172	G	A	ENST00000401061	ENSG00000132763	MMACHC	FALSE	FALSE
chr1	45509173	G	A	ENST00000401061	ENSG00000132763	MMACHC	FALSE	FALSE
chr1	45509190	C	A	ENST00000401061	ENSG00000132763	MMACHC	FALSE	FALSE
chr1	45509190	C	G	ENST00000401061	ENSG00000132763	MMACHC	FALSE	FALSE
chr1	45511334	T	A	ENST00000319248	ENSG00000117450	PRDX1	FALSE	FALSE
chr1	45511337	G	A	ENST00000319248	ENSG00000117450	PRDX1	FALSE	FALSE
chr1	45511340	T	A	ENST00000319248	ENSG00000117450	PRDX1	FALSE	FALSE
chr1	45511347	A	C	ENST00000319248	ENSG00000117450	PRDX1	FALSE	FALSE
chr1	45511347	A	T	ENST00000319248	ENSG00000117450	PRDX1	FALSE	FALSE
chr1	45511352	C	A	ENST00000319248	ENSG00000117450	PRDX1	FALSE	FALSE
chr1	45511355	T	A	ENST00000319248	ENSG00000117450	PRDX1	FALSE	FALSE
chr1	45511361	T	A	ENST00000319248	ENSG00000117450	PRDX1	FALSE	FALSE
chr1	45511364	G	A	ENST00000319248	ENSG00000117450	PRDX1	FALSE	FALSE
chr1	45511376	T	A	ENST00000319248	ENSG00000117450	PRDX1	FALSE	FALSE
chr1	45511397	T	A	ENST00000319248	ENSG00000117450	PRDX1	FALSE	FALSE
chr1	45511398	C	T	ENST00000319248	ENSG00000117450	PRDX1	FALSE	FALSE
chr1	45511399	C	T	ENST00000319248	ENSG00000117450	PRDX1	FALSE	FALSE
chr1	45511410	G	T	ENST00000319248	ENSG00000117450	PRDX1	FALSE	FALSE
chr1	45511415	C	A	ENST00000319248	ENSG00000117450	PRDX1	TRUE	FALSE
chr1	45511415	C	G	ENST00000319248	ENSG00000117450	PRDX1	TRUE	FALSE
chr1	45511415	C	T	ENST00000319248	ENSG00000117450	PRDX1	TRUE	FALSE
chr1	45511416	T	A	ENST00000319248	ENSG00000117450	PRDX1	TRUE	FALSE
chr1	45511416	T	C	ENST00000319248	ENSG00000117450	PRDX1	TRUE	FALSE
chr1	45511416	T	G	ENST00000319248	ENSG00000117450	PRDX1	TRUE	FALSE
chr1	45514505	A	C	ENST00000319248	ENSG00000117450	PRDX1	TRUE	FALSE
chr1	45514505	A	G	ENST00000319248	ENSG00000117450	PRDX1	FALSE	FALSE
chr1	45514505	A	T	ENST00000319248	ENSG00000117450	PRDX1	TRUE	FALSE
chr1	45514506	C	A	ENST00000319248	ENSG00000117450	PRDX1	TRUE	FALSE
chr1	45514506	C	G	ENST00000319248	ENSG00000117450	PRDX1	TRUE	FALSE
chr1	45514506	C	T	ENST00000319248	ENSG00000117450	PRDX1	TRUE	FALSE
chr1	45514510	C	A	ENST00000319248	ENSG00000117450	PRDX1	FALSE	FALSE
chr1	45514519	T	A	ENST00000319248	ENSG00000117450	PRDX1	FALSE	FALSE
chr1	45514531	G	A	ENST00000319248	ENSG00000117450	PRDX1	FALSE	FALSE
chr1	45514540	G	A	ENST00000319248	ENSG00000117450	PRDX1	FALSE	FALSE
chr1	45514549	T	A	ENST00000319248	ENSG00000117450	PRDX1	FALSE	FALSE
chr1	45514551	A	T	ENST00000319248	ENSG00000117450	PRDX1	FALSE	FALSE
chr1	45514558	C	A	ENST00000319248	ENSG00000117450	PRDX1	TRUE	TRUE
chr1	45514600	G	A	ENST00000319248	ENSG00000117450	PRDX1	TRUE	TRUE
chr1	45514615	T	A	ENST00000319248	ENSG00000117450	PRDX1	TRUE	TRUE
chr1	45514638	C	A	ENST00000319248	ENSG00000117450	PRDX1	TRUE	TRUE
chr1	45514638	C	G	ENST00000319248	ENSG00000117450	PRDX1	TRUE	TRUE
chr1	45514638	C	T	ENST00000319248	ENSG00000117450	PRDX1	TRUE	TRUE
chr1	45514639	T	A	ENST00000319248	ENSG00000117450	PRDX1	TRUE	TRUE
chr1	45514639	T	C	ENST00000319248	ENSG00000117450	PRDX1	TRUE	FALSE
chr1	45514639	T	G	ENST00000319248	ENSG00000117450	PRDX1	TRUE	TRUE
chr1	45514871	A	C	ENST00000319248	ENSG00000117450	PRDX1	TRUE	TRUE
chr1	45514871	A	G	ENST00000319248	ENSG00000117450	PRDX1	FALSE	FALSE
chr1	45514871	A	T	ENST00000319248	ENSG00000117450	PRDX1	TRUE	TRUE
chr1	45514872	C	A	ENST00000319248	ENSG00000117450	PRDX1	TRUE	TRUE
chr1	45514872	C	G	ENST00000319248	ENSG00000117450	PRDX1	TRUE	TRUE
chr1	45514872	C	T	ENST00000319248	ENSG00000117450	PRDX1	TRUE	TRUE
chr1	45514879	G	T	ENST00000319248	ENSG00000117450	PRDX1	TRUE	TRUE
chr1	45514889	C	A	ENST00000319248	ENSG00000117450	PRDX1	TRUE	TRUE
chr1	45514898	T	A	ENST00000319248	ENSG00000117450	PRDX1	TRUE	TRUE
chr1	45514900	A	C	ENST00000319248	ENSG00000117450	PRDX1	TRUE	TRUE
chr1	45514900	A	T	ENST00000319248	ENSG00000117450	PRDX1	TRUE	TRUE
chr1	45514908	A	C	ENST00000319248	ENSG00000117450	PRDX1	TRUE	TRUE
chr1	45514908	A	T	ENST00000319248	ENSG00000117450	PRDX1	TRUE	TRUE
chr1	45514916	G	A	ENST00000319248	ENSG00000117450	PRDX1	TRUE	TRUE
chr1	45514931	T	A	ENST00000319248	ENSG00000117450	PRDX1	TRUE	TRUE
chr1	45514939	G	C	ENST00000319248	ENSG00000117450	PRDX1	TRUE	TRUE
chr1	45514939	G	T	ENST00000319248	ENSG00000117450	PRDX1	TRUE	TRUE
chr1	45514945	A	T	ENST00000319248	ENSG00000117450	PRDX1	TRUE	TRUE
chr1	45514964	C	A	ENST00000319248	ENSG00000117450	PRDX1	TRUE	TRUE
chr1	45514970	C	A	ENST00000319248	ENSG00000117450	PRDX1	TRUE	TRUE
chr1	45514973	C	A	ENST00000319248	ENSG00000117450	PRDX1	TRUE	TRUE
chr1	45514976	G	A	ENST00000319248	ENSG00000117450	PRDX1	TRUE	TRUE
chr1	45514979	T	A	ENST00000319248	ENSG00000117450	PRDX1	TRUE	TRUE
chr1	45514982	T	A	ENST00000319248	ENSG00000117450	PRDX1	TRUE	TRUE
chr1	45514995	C	T	ENST00000319248	ENSG00000117450	PRDX1	TRUE	TRUE
chr1	45514996	C	A	ENST00000319248	ENSG00000117450	PRDX1	TRUE	FALSE
chr1	45514996	C	G	ENST00000319248	ENSG00000117450	PRDX1	TRUE	FALSE
chr1	45514996	C	T	ENST00000319248	ENSG00000117450	PRDX1	TRUE	FALSE
chr1	45514997	T	A	ENST00000319248	ENSG00000117450	PRDX1	TRUE	FALSE
chr1	45514997	T	C	ENST00000319248	ENSG00000117450	PRDX1	TRUE	FALSE
chr1	45514997	T	G	ENST00000319248	ENSG00000117450	PRDX1	TRUE	FALSE
chr1	45515652	A	C	ENST00000319248	ENSG00000117450	PRDX1	TRUE	FALSE
chr1	45515652	A	G	ENST00000319248	ENSG00000117450	PRDX1	TRUE	FALSE
chr1	45515652	A	T	ENST00000319248	ENSG00000117450	PRDX1	TRUE	FALSE
chr1	45515653	C	A	ENST00000319248	ENSG00000117450	PRDX1	TRUE	FALSE
chr1	45515653	C	G	ENST00000319248	ENSG00000117450	PRDX1	TRUE	FALSE
chr1	45515653	C	T	ENST00000319248	ENSG00000117450	PRDX1	TRUE	FALSE
chr1	45515654	C	T	ENST00000319248	ENSG00000117450	PRDX1
chr1	45515665	A	T	ENST00000319248	ENSG00000117450	PRDX1
chr1	45515700	G	A	ENST00000319248	ENSG00000117450	PRDX1	TRUE	TRUE
chr1	45515701	G	T	ENST00000319248	ENSG00000117450	PRDX1	TRUE	TRUE
chr1	45515712	T	A	ENST00000319248	ENSG00000117450	PRDX1	TRUE	TRUE
chr1	45515715	T	A	ENST00000319248	ENSG00000117450	PRDX1	TRUE	TRUE
chr1	45515721	C	A	ENST00000319248	ENSG00000117450	PRDX1	TRUE	TRUE
chr1	45515724	C	A	ENST00000319248	ENSG00000117450	PRDX1	TRUE	TRUE
chr1	45515751	C	A	ENST00000319248	ENSG00000117450	PRDX1	TRUE	TRUE
chr1	45515758	G	T	ENST00000319248	ENSG00000117450	PRDX1	TRUE	TRUE
chr1	45515782	G	C	ENST00000319248	ENSG00000117450	PRDX1	TRUE	TRUE
chr1	45515782	G	T	ENST00000319248	ENSG00000117450	PRDX1	TRUE	TRUE
chr1	45515800	A	C	ENST00000319248	ENSG00000117450	PRDX1	TRUE	TRUE
chr1	45515800	A	T	ENST00000319248	ENSG00000117450	PRDX1	TRUE	TRUE
chr1	45515805	T	A	ENST00000319248	ENSG00000117450	PRDX1	TRUE	TRUE
chr1	45515808	C	A	ENST00000319248	ENSG00000117450	PRDX1	TRUE	FALSE
chr1	45515808	C	G	ENST00000319248	ENSG00000117450	PRDX1	TRUE	FALSE
chr1	45515808	C	T	ENST00000319248	ENSG00000117450	PRDX1	TRUE	FALSE
chr1	45515809	T	A	ENST00000319248	ENSG00000117450	PRDX1	TRUE	FALSE
chr1	45515809	T	C	ENST00000319248	ENSG00000117450	PRDX1	TRUE	FALSE
chr1	45515809	T	G	ENST00000319248	ENSG00000117450	PRDX1	TRUE	FALSE
chr1	45518936	A	C	ENST00000319248	ENSG00000117450	PRDX1	TRUE	TRUE
chr1	45518936	A	G	ENST00000319248	ENSG00000117450	PRDX1	TRUE	FALSE
chr1	45518936	A	T	ENST00000319248	ENSG00000117450	PRDX1	TRUE	TRUE
chr1	45518937	C	A	ENST00000319248	ENSG00000117450	PRDX1	TRUE	TRUE
chr1	45518937	C	G	ENST00000319248	ENSG00000117450	PRDX1	TRUE	TRUE
chr1	45518937	C	T	ENST00000319248	ENSG00000117450	PRDX1	TRUE	TRUE
chr1	45518938	C	A	ENST00000319248	ENSG00000117450	PRDX1	TRUE	TRUE
chr1	45518941	T	A	ENST00000319248	ENSG00000117450	PRDX1	TRUE	TRUE
chr1	45518942	G	C	ENST00000319248	ENSG00000117450	PRDX1	TRUE	TRUE
chr1	45518942	G	T	ENST00000319248	ENSG00000117450	PRDX1	TRUE	TRUE
chr1	45518965	T	A	ENST00000319248	ENSG00000117450	PRDX1	TRUE	TRUE
chr1	45518971	G	A	ENST00000319248	ENSG00000117450	PRDX1	TRUE	TRUE
chr1	45518998	T	A	ENST00000319248	ENSG00000117450	PRDX1	FALSE	FALSE
chr1	45519025	T	A	ENST00000319248	ENSG00000117450	PRDX1	FALSE	FALSE
chr1	45519034	C	A	ENST00000319248	ENSG00000117450	PRDX1	FALSE	FALSE
chr1	45519036	G	C	ENST00000319248	ENSG00000117450	PRDX1	FALSE	FALSE
chr1	45519036	G	T	ENST00000319248	ENSG00000117450	PRDX1	FALSE	FALSE
chr1	45519055	C	A	ENST00000319248	ENSG00000117450	PRDX1	TRUE	TRUE
chr1	45519055	C	G	ENST00000319248	ENSG00000117450	PRDX1	TRUE	TRUE
chr1	45519055	C	T	ENST00000319248	ENSG00000117450	PRDX1	TRUE	TRUE
chr1	45519056	T	A	ENST00000319248	ENSG00000117450	PRDX1	TRUE	TRUE
chr1	45519056	T	C	ENST00000319248	ENSG00000117450	PRDX1	TRUE	TRUE
chr1	45519056	T	G	ENST00000319248	ENSG00000117450	PRDX1	TRUE	TRUE
chr1	45521827	A	C	ENST00000319248	ENSG00000117450	PRDX1	FALSE	FALSE
chr1	45521827	A	G	ENST00000319248	ENSG00000117450	PRDX1	FALSE	FALSE
chr1	45521827	A	T	ENST00000319248	ENSG00000117450	PRDX1	FALSE	FALSE
chr1	45521828	C	A	ENST00000319248	ENSG00000117450	PRDX1	FALSE	FALSE
chr1	45521828	C	G	ENST00000319248	ENSG00000117450	PRDX1	FALSE	FALSE
chr1	45521828	C	T	ENST00000319248	ENSG00000117450	PRDX1	FALSE	FALSE
chr1	45551156	G	A	ENST00000351829	ENSG00000117448	AKR1A1	TRUE	FALSE
chr1	45551156	G	C	ENST00000351829	ENSG00000117448	AKR1A1	TRUE	FALSE
chr1	45551156	G	T	ENST00000351829	ENSG00000117448	AKR1A1	TRUE	FALSE
chr1	45551157	T	A	ENST00000351829	ENSG00000117448	AKR1A1	TRUE	FALSE
chr1	45551157	T	C	ENST00000351829	ENSG00000117448	AKR1A1	FALSE	FALSE
chr1	45551157	T	G	ENST00000351829	ENSG00000117448	AKR1A1	TRUE	FALSE
chr1	45561787	A	C	ENST00000351829	ENSG00000117448	AKR1A1	TRUE	FALSE
chr1	45561787	A	G	ENST00000351829	ENSG00000117448	AKR1A1	TRUE	FALSE
chr1	45561787	A	T	ENST00000351829	ENSG00000117448	AKR1A1	TRUE	FALSE
chr1	45561788	G	A	ENST00000351829	ENSG00000117448	AKR1A1	TRUE	FALSE
chr1	45561788	G	C	ENST00000351829	ENSG00000117448	AKR1A1	TRUE	FALSE
chr1	45561788	G	T	ENST00000351829	ENSG00000117448	AKR1A1	TRUE	FALSE
chr1	45561809	T	A	ENST00000351829	ENSG00000117448	AKR1A1	FALSE	FALSE
chr1	45561828	C	T	ENST00000351829	ENSG00000117448	AKR1A1	FALSE	FALSE
chr1	45561831	A	T	ENST00000351829	ENSG00000117448	AKR1A1	FALSE	FALSE
chr1	45561859	G	A	ENST00000351829	ENSG00000117448	AKR1A1	TRUE	FALSE
chr1	45561860	G	A	ENST00000351829	ENSG00000117448	AKR1A1	TRUE	FALSE
chr1	45561861	A	T	ENST00000351829	ENSG00000117448	AKR1A1	TRUE	FALSE
chr1	45561867	G	T	ENST00000351829	ENSG00000117448	AKR1A1	TRUE	TRUE
chr1	45561876	C	T	ENST00000351829	ENSG00000117448	AKR1A1	TRUE	TRUE
chr1	45561879	G	A	ENST00000351829	ENSG00000117448	AKR1A1	TRUE	FALSE
chr1	45561879	G	C	ENST00000351829	ENSG00000117448	AKR1A1	TRUE	FALSE
chr1	45561879	G	T	ENST00000351829	ENSG00000117448	AKR1A1	TRUE	FALSE
chr1	45561880	T	A	ENST00000351829	ENSG00000117448	AKR1A1	TRUE	FALSE
chr1	45561880	T	C	ENST00000351829	ENSG00000117448	AKR1A1	TRUE	FALSE
chr1	45561880	T	G	ENST00000351829	ENSG00000117448	AKR1A1	TRUE	FALSE
chr1	45566567	A	C	ENST00000351829	ENSG00000117448	AKR1A1	TRUE	FALSE
chr1	45566567	A	G	ENST00000351829	ENSG00000117448	AKR1A1	TRUE	FALSE
chr1	45566567	A	T	ENST00000351829	ENSG00000117448	AKR1A1	TRUE	FALSE
chr1	45566568	G	A	ENST00000351829	ENSG00000117448	AKR1A1	TRUE	FALSE
chr1	45566568	G	C	ENST00000351829	ENSG00000117448	AKR1A1	TRUE	FALSE
chr1	45566568	G	T	ENST00000351829	ENSG00000117448	AKR1A1	TRUE	FALSE
chr1	45566572	A	T	ENST00000351829	ENSG00000117448	AKR1A1	TRUE	TRUE
chr1	45566584	A	T	ENST00000351829	ENSG00000117448	AKR1A1	TRUE	TRUE
chr1	45566589	T	A	ENST00000351829	ENSG00000117448	AKR1A1	TRUE	TRUE
chr1	45566589	T	G	ENST00000351829	ENSG00000117448	AKR1A1	TRUE	TRUE
chr1	45566607	C	A	ENST00000351829	ENSG00000117448	AKR1A1	TRUE	TRUE
chr1	45566607	C	G	ENST00000351829	ENSG00000117448	AKR1A1	TRUE	TRUE
chr1	45566622	T	A	ENST00000351829	ENSG00000117448	AKR1A1	TRUE	TRUE
chr1	45566634	C	A	ENST00000351829	ENSG00000117448	AKR1A1	TRUE	TRUE
chr1	45566634	C	G	ENST00000351829	ENSG00000117448	AKR1A1	TRUE	TRUE
chr1	45566641	G	T	ENST00000351829	ENSG00000117448	AKR1A1	TRUE	TRUE
chr1	45566647	G	T	ENST00000351829	ENSG00000117448	AKR1A1	TRUE	TRUE
chr1	45566656	G	T	ENST00000351829	ENSG00000117448	AKR1A1	TRUE	TRUE
chr1	45566665	A	T	ENST00000351829	ENSG00000117448	AKR1A1	TRUE	TRUE
chr1	45566668	G	T	ENST00000351829	ENSG00000117448	AKR1A1	TRUE	TRUE
chr1	45566677	G	T	ENST00000351829	ENSG00000117448	AKR1A1	TRUE	TRUE
chr1	45566686	A	T	ENST00000351829	ENSG00000117448	AKR1A1	TRUE	TRUE
chr1	45566689	G	A	ENST00000351829	ENSG00000117448	AKR1A1	TRUE	FALSE
chr1	45566689	G	C	ENST00000351829	ENSG00000117448	AKR1A1	TRUE	TRUE
chr1	45566689	G	T	ENST00000351829	ENSG00000117448	AKR1A1	TRUE	TRUE
chr1	45566690	T	A	ENST00000351829	ENSG00000117448	AKR1A1	TRUE	TRUE
chr1	45566690	T	C	ENST00000351829	ENSG00000117448	AKR1A1	FALSE	FALSE
chr1	45566690	T	G	ENST00000351829	ENSG00000117448	AKR1A1	TRUE	TRUE
chr1	45566867	A	C	ENST00000351829	ENSG00000117448	AKR1A1	TRUE	FALSE
chr1	45566867	A	G	ENST00000351829	ENSG00000117448	AKR1A1	TRUE	FALSE
chr1	45566867	A	T	ENST00000351829	ENSG00000117448	AKR1A1	TRUE	FALSE
chr1	45566868	G	A	ENST00000351829	ENSG00000117448	AKR1A1	TRUE	FALSE
chr1	45566868	G	C	ENST00000351829	ENSG00000117448	AKR1A1	TRUE	FALSE
chr1	45566868	G	T	ENST00000351829	ENSG00000117448	AKR1A1	TRUE	FALSE
chr1	45566881	G	T	ENST00000351829	ENSG00000117448	AKR1A1	TRUE	TRUE
chr1	45566884	G	T	ENST00000351829	ENSG00000117448	AKR1A1	TRUE	TRUE
chr1	45566902	A	T	ENST00000351829	ENSG00000117448	AKR1A1	TRUE	TRUE
chr1	45566909	G	A	ENST00000351829	ENSG00000117448	AKR1A1	TRUE	TRUE
chr1	45566910	G	A	ENST00000351829	ENSG00000117448	AKR1A1	TRUE	TRUE
chr1	45566917	A	T	ENST00000351829	ENSG00000117448	AKR1A1	TRUE	TRUE
chr1	45566929	G	T	ENST00000351829	ENSG00000117448	AKR1A1	TRUE	TRUE
chr1	45566938	G	T	ENST00000351829	ENSG00000117448	AKR1A1	TRUE	TRUE
chr1	45566953	A	T	ENST00000351829	ENSG00000117448	AKR1A1	TRUE	TRUE
chr1	45566971	C	T	ENST00000351829	ENSG00000117448	AKR1A1	TRUE	TRUE
chr1	45566977	G	T	ENST00000351829	ENSG00000117448	AKR1A1	TRUE	TRUE
chr1	45566982	T	A	ENST00000351829	ENSG00000117448	AKR1A1	TRUE	TRUE
chr1	45566982	T	G	ENST00000351829	ENSG00000117448	AKR1A1	TRUE	TRUE
chr1	45566994	C	A	ENST00000351829	ENSG00000117448	AKR1A1	TRUE	TRUE
chr1	45566994	C	G	ENST00000351829	ENSG00000117448	AKR1A1	TRUE	TRUE
chr1	45567005	G	A	ENST00000351829	ENSG00000117448	AKR1A1	TRUE	TRUE
chr1	45567006	G	A	ENST00000351829	ENSG00000117448	AKR1A1	TRUE	TRUE
chr1	45567012	T	A	ENST00000351829	ENSG00000117448	AKR1A1	TRUE	TRUE
chr1	45567012	T	G	ENST00000351829	ENSG00000117448	AKR1A1	TRUE	TRUE
chr1	45567019	G	T	ENST00000351829	ENSG00000117448	AKR1A1	TRUE	TRUE
chr1	45567021	G	A	ENST00000351829	ENSG00000117448	AKR1A1	TRUE	FALSE
chr1	45567021	G	C	ENST00000351829	ENSG00000117448	AKR1A1	TRUE	FALSE
chr1	45567021	G	T	ENST00000351829	ENSG00000117448	AKR1A1	TRUE	FALSE
chr1	45567022	T	A	ENST00000351829	ENSG00000117448	AKR1A1	TRUE	FALSE
chr1	45567022	T	C	ENST00000351829	ENSG00000117448	AKR1A1	TRUE	FALSE
chr1	45567022	T	G	ENST00000351829	ENSG00000117448	AKR1A1	TRUE	FALSE
chr1	45567980	A	C	ENST00000351829	ENSG00000117448	AKR1A1	TRUE	FALSE
chr1	45567980	A	G	ENST00000351829	ENSG00000117448	AKR1A1	TRUE	FALSE
chr1	45567980	A	T	ENST00000351829	ENSG00000117448	AKR1A1	TRUE	FALSE
chr1	45567981	G	A	ENST00000351829	ENSG00000117448	AKR1A1	TRUE	FALSE
chr1	45567981	G	C	ENST00000351829	ENSG00000117448	AKR1A1	TRUE	FALSE
chr1	45567981	G	T	ENST00000351829	ENSG00000117448	AKR1A1	TRUE	FALSE
chr1	45567986	G	T	ENST00000351829	ENSG00000117448	AKR1A1	TRUE	TRUE
chr1	45568004	A	T	ENST00000351829	ENSG00000117448	AKR1A1	TRUE	TRUE
chr1	45568027	C	A	ENST00000351829	ENSG00000117448	AKR1A1	TRUE	TRUE
chr1	45568030	C	A	ENST00000351829	ENSG00000117448	AKR1A1	TRUE	TRUE
chr1	45568030	C	G	ENST00000351829	ENSG00000117448	AKR1A1	TRUE	TRUE
chr1	45568045	C	A	ENST00000351829	ENSG00000117448	AKR1A1	TRUE	TRUE
chr1	45568045	C	G	ENST00000351829	ENSG00000117448	AKR1A1	TRUE	TRUE
chr1	45568046	A	T	ENST00000351829	ENSG00000117448	AKR1A1	TRUE	TRUE
chr1	45568049	G	T	ENST00000351829	ENSG00000117448	AKR1A1	TRUE	TRUE
chr1	45568056	G	A	ENST00000351829	ENSG00000117448	AKR1A1	TRUE	TRUE
chr1	45568057	G	A	ENST00000351829	ENSG00000117448	AKR1A1	TRUE	TRUE
chr1	45568058	A	T	ENST00000351829	ENSG00000117448	AKR1A1	TRUE	TRUE
chr1	45568067	G	T	ENST00000351829	ENSG00000117448	AKR1A1	TRUE	TRUE
chr1	45568082	A	T	ENST00000351829	ENSG00000117448	AKR1A1	TRUE	TRUE
chr1	45568094	C	T	ENST00000351829	ENSG00000117448	AKR1A1	TRUE	TRUE
chr1	45568127	C	T	ENST00000351829	ENSG00000117448	AKR1A1	TRUE	TRUE
chr1	45568173	T	A	ENST00000351829	ENSG00000117448	AKR1A1	TRUE	TRUE
chr1	45568175	C	T	ENST00000351829	ENSG00000117448	AKR1A1	TRUE	TRUE
chr1	45568178	G	A	ENST00000351829	ENSG00000117448	AKR1A1	TRUE	FALSE
chr1	45568178	G	C	ENST00000351829	ENSG00000117448	AKR1A1	TRUE	FALSE
chr1	45568178	G	T	ENST00000351829	ENSG00000117448	AKR1A1	TRUE	FALSE
chr1	45568179	T	A	ENST00000351829	ENSG00000117448	AKR1A1	TRUE	FALSE
chr1	45568179	T	C	ENST00000351829	ENSG00000117448	AKR1A1	FALSE	FALSE
chr1	45568179	T	G	ENST00000351829	ENSG00000117448	AKR1A1	TRUE	FALSE
chr1	45568483	A	C	ENST00000351829	ENSG00000117448	AKR1A1	TRUE	FALSE
chr1	45568483	A	G	ENST00000351829	ENSG00000117448	AKR1A1	TRUE	FALSE
chr1	45568483	A	T	ENST00000351829	ENSG00000117448	AKR1A1	TRUE	FALSE
chr1	45568484	G	A	ENST00000351829	ENSG00000117448	AKR1A1	TRUE	FALSE
chr1	45568484	G	C	ENST00000351829	ENSG00000117448	AKR1A1	TRUE	FALSE
chr1	45568484	G	T	ENST00000351829	ENSG00000117448	AKR1A1	TRUE	FALSE
chr1	45568488	G	T	ENST00000351829	ENSG00000117448	AKR1A1	TRUE	TRUE
chr1	45568493	C	A	ENST00000351829	ENSG00000117448	AKR1A1	TRUE	TRUE
chr1	45568502	C	A	ENST00000351829	ENSG00000117448	AKR1A1	TRUE	TRUE
chr1	45568502	C	G	ENST00000351829	ENSG00000117448	AKR1A1	TRUE	TRUE
chr1	45568504	T	A	ENST00000351829	ENSG00000117448	AKR1A1	TRUE	TRUE
chr1	45568509	C	T	ENST00000351829	ENSG00000117448	AKR1A1	TRUE	TRUE
chr1	45568515	G	T	ENST00000351829	ENSG00000117448	AKR1A1	TRUE	TRUE
chr1	45568532	C	A	ENST00000351829	ENSG00000117448	AKR1A1	TRUE	TRUE
chr1	45568533	C	T	ENST00000351829	ENSG00000117448	AKR1A1	TRUE	TRUE
chr1	45568548	G	T	ENST00000351829	ENSG00000117448	AKR1A1	TRUE	TRUE
chr1	45568562	T	A	ENST00000351829	ENSG00000117448	AKR1A1	TRUE	TRUE
chr1	45568562	T	G	ENST00000351829	ENSG00000117448	AKR1A1	TRUE	TRUE
chr1	45568570	T	A	ENST00000351829	ENSG00000117448	AKR1A1	TRUE	TRUE
chr1	45568591	G	A	ENST00000351829	ENSG00000117448	AKR1A1	TRUE	TRUE
chr1	45568592	G	A	ENST00000351829	ENSG00000117448	AKR1A1	TRUE	TRUE
chr1	45568605	G	T	ENST00000351829	ENSG00000117448	AKR1A1	TRUE	TRUE
chr1	45568620	G	T	ENST00000351829	ENSG00000117448	AKR1A1	TRUE	TRUE
chr1	45568623	G	T	ENST00000351829	ENSG00000117448	AKR1A1	TRUE	TRUE
chr1	45568642	T	A	ENST00000351829	ENSG00000117448	AKR1A1	TRUE	TRUE
chr1	45568647	G	T	ENST00000351829	ENSG00000117448	AKR1A1	TRUE	TRUE
chr1	45568650	A	T	ENST00000351829	ENSG00000117448	AKR1A1	TRUE	TRUE
chr1	45568655	T	A	ENST00000351829	ENSG00000117448	AKR1A1	TRUE	TRUE
chr1	45568655	T	G	ENST00000351829	ENSG00000117448	AKR1A1	TRUE	TRUE
chr1	45568659	C	T	ENST00000351829	ENSG00000117448	AKR1A1	TRUE	TRUE
chr1	45568671	C	T	ENST00000351829	ENSG00000117448	AKR1A1	TRUE	TRUE
chr1	45568678	T	A	ENST00000351829	ENSG00000117448	AKR1A1	TRUE	TRUE
chr1	45568685	G	A	ENST00000351829	ENSG00000117448	AKR1A1	TRUE	FALSE
chr1	45568685	G	C	ENST00000351829	ENSG00000117448	AKR1A1	TRUE	FALSE
chr1	45568685	G	T	ENST00000351829	ENSG00000117448	AKR1A1	TRUE	FALSE
chr1	45568686	T	A	ENST00000351829	ENSG00000117448	AKR1A1	TRUE	FALSE
chr1	45568686	T	C	ENST00000351829	ENSG00000117448	AKR1A1	TRUE	FALSE
chr1	45568686	T	G	ENST00000351829	ENSG00000117448	AKR1A1	TRUE	FALSE
chr1	45568925	A	C	ENST00000351829	ENSG00000117448	AKR1A1	TRUE	FALSE
chr1	45568925	A	G	ENST00000351829	ENSG00000117448	AKR1A1	TRUE	FALSE
chr1	45568925	A	T	ENST00000351829	ENSG00000117448	AKR1A1	TRUE	FALSE
chr1	45568926	G	A	ENST00000351829	ENSG00000117448	AKR1A1	TRUE	FALSE
chr1	45568926	G	C	ENST00000351829	ENSG00000117448	AKR1A1	TRUE	FALSE
chr1	45568926	G	T	ENST00000351829	ENSG00000117448	AKR1A1	TRUE	FALSE
chr1	45568929	G	A	ENST00000351829	ENSG00000117448	AKR1A1	TRUE	TRUE
chr1	45568930	G	A	ENST00000351829	ENSG00000117448	AKR1A1	TRUE	TRUE
chr1	45568931	C	T	ENST00000351829	ENSG00000117448	AKR1A1	TRUE	TRUE
chr1	45568937	C	T	ENST00000351829	ENSG00000117448	AKR1A1	TRUE	TRUE
chr1	45568943	A	T	ENST00000351829	ENSG00000117448	AKR1A1	TRUE	TRUE
chr1	45568954	C	A	ENST00000351829	ENSG00000117448	AKR1A1	TRUE	TRUE
chr1	45568961	A	T	ENST00000351829	ENSG00000117448	AKR1A1	TRUE	TRUE
chr1	45568979	C	T	ENST00000351829	ENSG00000117448	AKR1A1	TRUE	TRUE
chr1	45568988	C	T	ENST00000351829	ENSG00000117448	AKR1A1	TRUE	TRUE
chr1	45568997	A	T	ENST00000351829	ENSG00000117448	AKR1A1	TRUE	TRUE
chr1	45569000	G	A	ENST00000351829	ENSG00000117448	AKR1A1	TRUE	FALSE
chr1	45569000	G	C	ENST00000351829	ENSG00000117448	AKR1A1	TRUE	FALSE
chr1	45569000	G	T	ENST00000351829	ENSG00000117448	AKR1A1	TRUE	FALSE
chr1	45569001	T	A	ENST00000351829	ENSG00000117448	AKR1A1	TRUE	FALSE
chr1	45569001	T	C	ENST00000351829	ENSG00000117448	AKR1A1	TRUE	FALSE
chr1	45569001	T	G	ENST00000351829	ENSG00000117448	AKR1A1	TRUE	FALSE
chr1	45569141	A	C	ENST00000351829	ENSG00000117448	AKR1A1	TRUE	FALSE
chr1	45569141	A	G	ENST00000351829	ENSG00000117448	AKR1A1	TRUE	FALSE
chr1	45569141	A	T	ENST00000351829	ENSG00000117448	AKR1A1	TRUE	FALSE
chr1	45569142	G	A	ENST00000351829	ENSG00000117448	AKR1A1	TRUE	FALSE
chr1	45569142	G	C	ENST00000351829	ENSG00000117448	AKR1A1	TRUE	FALSE
chr1	45569142	G	T	ENST00000351829	ENSG00000117448	AKR1A1	TRUE	FALSE
chr1	45569167	G	T	ENST00000351829	ENSG00000117448	AKR1A1	TRUE	TRUE
chr1	45569170	G	T	ENST00000351829	ENSG00000117448	AKR1A1	TRUE	TRUE
chr1	45569176	A	T	ENST00000351829	ENSG00000117448	AKR1A1	TRUE	TRUE
chr1	45569179	C	T	ENST00000351829	ENSG00000117448	AKR1A1	FALSE	FALSE
chr1	45569197	A	T	ENST00000351829	ENSG00000117448	AKR1A1	FALSE	FALSE
chr1	45569204	G	A	ENST00000351829	ENSG00000117448	AKR1A1	FALSE	FALSE
chr1	45569205	G	A	ENST00000351829	ENSG00000117448	AKR1A1	FALSE	FALSE
chr1	45569206	A	T	ENST00000351829	ENSG00000117448	AKR1A1	FALSE	FALSE
chr1	45569211	T	A	ENST00000351829	ENSG00000117448	AKR1A1	FALSE	FALSE
chr1	45569211	T	G	ENST00000351829	ENSG00000117448	AKR1A1
chr1	45569230	G	A	ENST00000351829	ENSG00000117448	AKR1A1	TRUE	FALSE
chr1	45569230	G	C	ENST00000351829	ENSG00000117448	AKR1A1	TRUE	FALSE
chr1	45569230	G	T	ENST00000351829	ENSG00000117448	AKR1A1	TRUE	FALSE
chr1	45569231	T	A	ENST00000351829	ENSG00000117448	AKR1A1	TRUE	FALSE
chr1	45569231	T	C	ENST00000351829	ENSG00000117448	AKR1A1	TRUE	FALSE
chr1	45569231	T	G	ENST00000351829	ENSG00000117448	AKR1A1	TRUE	FALSE
chr1	45569889	A	C	ENST00000351829	ENSG00000117448	AKR1A1	TRUE	FALSE
chr1	45569889	A	G	ENST00000351829	ENSG00000117448	AKR1A1	TRUE	FALSE
chr1	45569889	A	T	ENST00000351829	ENSG00000117448	AKR1A1	TRUE	FALSE
chr1	45569890	G	A	ENST00000351829	ENSG00000117448	AKR1A1	TRUE	FALSE
chr1	45569890	G	C	ENST00000351829	ENSG00000117448	AKR1A1	TRUE	FALSE
chr1	45569890	G	T	ENST00000351829	ENSG00000117448	AKR1A1	TRUE	FALSE
chr1	45569900	A	T	ENST00000351829	ENSG00000117448	AKR1A1	FALSE	FALSE
chr1	45569903	A	T	ENST00000351829	ENSG00000117448	AKR1A1	FALSE	FALSE
chr1	45569935	C	A	ENST00000351829	ENSG00000117448	AKR1A1	FALSE	FALSE
chr1	45569935	C	G	ENST00000351829	ENSG00000117448	AKR1A1	FALSE	FALSE
chr1	45569953	C	A	ENST00000351829	ENSG00000117448	AKR1A1	FALSE	FALSE
chr1	45569953	C	G	ENST00000351829	ENSG00000117448	AKR1A1	FALSE	FALSE
chr1	45584156	G	T	ENST00000350030	ENSG00000132780	NASP	FALSE	FALSE
chr1	45584186	G	T	ENST00000350030	ENSG00000132780	NASP	FALSE	FALSE
chr1	45584204	A	T	ENST00000350030	ENSG00000132780	NASP	TRUE	FALSE
chr1	45584206	G	A	ENST00000350030	ENSG00000132780	NASP	TRUE	FALSE
chr1	45584206	G	C	ENST00000350030	ENSG00000132780	NASP	TRUE	FALSE
chr1	45584206	G	T	ENST00000350030	ENSG00000132780	NASP	TRUE	FALSE
chr1	45584207	T	A	ENST00000350030	ENSG00000132780	NASP	TRUE	FALSE
chr1	45584207	T	C	ENST00000350030	ENSG00000132780	NASP	TRUE	FALSE
chr1	45584207	T	G	ENST00000350030	ENSG00000132780	NASP	TRUE	FALSE
chr1	45591221	A	C	ENST00000350030	ENSG00000132780	NASP	TRUE	FALSE
chr1	45591221	A	G	ENST00000350030	ENSG00000132780	NASP	TRUE	FALSE
chr1	45591221	A	T	ENST00000350030	ENSG00000132780	NASP	TRUE	FALSE
chr1	45591222	G	A	ENST00000350030	ENSG00000132780	NASP	TRUE	FALSE
chr1	45591222	G	C	ENST00000350030	ENSG00000132780	NASP	TRUE	FALSE
chr1	45591222	G	T	ENST00000350030	ENSG00000132780	NASP	TRUE	FALSE
chr1	45591227	G	T	ENST00000350030	ENSG00000132780	NASP	TRUE	FALSE
chr1	45591260	A	T	ENST00000350030	ENSG00000132780	NASP	TRUE	TRUE
chr1	45591266	G	T	ENST00000350030	ENSG00000132780	NASP	TRUE	TRUE
chr1	45591271	G	A	ENST00000350030	ENSG00000132780	NASP	TRUE	FALSE
chr1	45591271	G	C	ENST00000350030	ENSG00000132780	NASP	TRUE	FALSE
chr1	45591271	G	T	ENST00000350030	ENSG00000132780	NASP	TRUE	FALSE
chr1	45591272	T	A	ENST00000350030	ENSG00000132780	NASP	TRUE	FALSE
chr1	45591272	T	C	ENST00000350030	ENSG00000132780	NASP	TRUE	FALSE
chr1	45591272	T	G	ENST00000350030	ENSG00000132780	NASP	TRUE	FALSE
chr1	45602253	A	C	ENST00000350030	ENSG00000132780	NASP	TRUE	FALSE
chr1	45602253	A	G	ENST00000350030	ENSG00000132780	NASP	TRUE	FALSE
chr1	45602253	A	T	ENST00000350030	ENSG00000132780	NASP	TRUE	FALSE
chr1	45602254	G	A	ENST00000350030	ENSG00000132780	NASP	TRUE	FALSE
chr1	45602254	G	C	ENST00000350030	ENSG00000132780	NASP	TRUE	FALSE
chr1	45602254	G	T	ENST00000350030	ENSG00000132780	NASP	TRUE	FALSE
chr1	45602271	G	T	ENST00000350030	ENSG00000132780	NASP	TRUE	TRUE
chr1	45602277	A	T	ENST00000350030	ENSG00000132780	NASP	TRUE	TRUE
chr1	45602280	A	T	ENST00000350030	ENSG00000132780	NASP	TRUE	TRUE
chr1	45602287	T	A	ENST00000350030	ENSG00000132780	NASP	TRUE	TRUE
chr1	45602293	T	A	ENST00000350030	ENSG00000132780	NASP	TRUE	TRUE
chr1	45602293	T	G	ENST00000350030	ENSG00000132780	NASP	TRUE	TRUE
chr1	45602295	G	T	ENST00000350030	ENSG00000132780	NASP	TRUE	TRUE
chr1	45602298	C	T	ENST00000350030	ENSG00000132780	NASP	TRUE	TRUE
chr1	45602301	A	T	ENST00000350030	ENSG00000132780	NASP	TRUE	TRUE
chr1	45602346	C	T	ENST00000350030	ENSG00000132780	NASP	TRUE	TRUE
chr1	45602349	G	T	ENST00000350030	ENSG00000132780	NASP	TRUE	TRUE
chr1	45602365	T	A	ENST00000350030	ENSG00000132780	NASP	TRUE	TRUE
chr1	45602365	T	G	ENST00000350030	ENSG00000132780	NASP	TRUE	TRUE
chr1	45602366	G	A	ENST00000350030	ENSG00000132780	NASP	TRUE	FALSE
chr1	45602366	G	C	ENST00000350030	ENSG00000132780	NASP	TRUE	TRUE
chr1	45602366	G	T	ENST00000350030	ENSG00000132780	NASP	TRUE	TRUE
chr1	45602367	T	A	ENST00000350030	ENSG00000132780	NASP	TRUE	TRUE
chr1	45602367	T	C	ENST00000350030	ENSG00000132780	NASP	FALSE	FALSE
chr1	45602367	T	G	ENST00000350030	ENSG00000132780	NASP	TRUE	FALSE
chr1	45604934	A	C	ENST00000350030	ENSG00000132780	NASP	TRUE	FALSE
chr1	45604934	A	G	ENST00000350030	ENSG00000132780	NASP	TRUE	FALSE
chr1	45604934	A	T	ENST00000350030	ENSG00000132780	NASP	TRUE	FALSE
chr1	45604935	G	A	ENST00000350030	ENSG00000132780	NASP	TRUE	FALSE
chr1	45604935	G	C	ENST00000350030	ENSG00000132780	NASP	TRUE	FALSE
chr1	45604935	G	T	ENST00000350030	ENSG00000132780	NASP	TRUE	FALSE
chr1	45604940	A	T	ENST00000350030	ENSG00000132780	NASP	TRUE	TRUE
chr1	45604943	A	T	ENST00000350030	ENSG00000132780	NASP	TRUE	TRUE
chr1	45604948	T	A	ENST00000350030	ENSG00000132780	NASP	TRUE	TRUE
chr1	45604948	T	G	ENST00000350030	ENSG00000132780	NASP	TRUE	TRUE
chr1	45604949	G	T	ENST00000350030	ENSG00000132780	NASP	TRUE	TRUE
chr1	45604952	G	T	ENST00000350030	ENSG00000132780	NASP	TRUE	TRUE
chr1	45604964	G	T	ENST00000350030	ENSG00000132780	NASP	TRUE	TRUE
chr1	45604969	T	A	ENST00000350030	ENSG00000132780	NASP	TRUE	TRUE
chr1	45604970	G	T	ENST00000350030	ENSG00000132780	NASP	TRUE	TRUE
chr1	45604973	G	T	ENST00000350030	ENSG00000132780	NASP	TRUE	TRUE
chr1	45604990	T	A	ENST00000350030	ENSG00000132780	NASP	TRUE	TRUE
chr1	45604990	T	G	ENST00000350030	ENSG00000132780	NASP	TRUE	TRUE
chr1	45604994	A	T	ENST00000350030	ENSG00000132780	NASP	TRUE	TRUE
chr1	45604998	C	A	ENST00000350030	ENSG00000132780	NASP	TRUE	TRUE
chr1	45604998	C	G	ENST00000350030	ENSG00000132780	NASP	TRUE	TRUE
chr1	45605006	G	T	ENST00000350030	ENSG00000132780	NASP	TRUE	TRUE
chr1	45605010	T	A	ENST00000350030	ENSG00000132780	NASP	TRUE	TRUE
chr1	45605015	A	T	ENST00000350030	ENSG00000132780	NASP	TRUE	TRUE
chr1	45605017	G	A	ENST00000350030	ENSG00000132780	NASP	TRUE	TRUE
chr1	45605017	G	C	ENST00000350030	ENSG00000132780	NASP	TRUE	TRUE
chr1	45605017	G	T	ENST00000350030	ENSG00000132780	NASP	TRUE	TRUE
chr1	45605018	T	A	ENST00000350030	ENSG00000132780	NASP	TRUE	TRUE
chr1	45605018	T	C	ENST00000350030	ENSG00000132780	NASP	TRUE	FALSE
chr1	45605018	T	G	ENST00000350030	ENSG00000132780	NASP	TRUE	TRUE
chr1	45606480	A	C	ENST00000350030	ENSG00000132780	NASP	TRUE	TRUE
chr1	45606480	A	G	ENST00000350030	ENSG00000132780	NASP	TRUE	TRUE
chr1	45606480	A	T	ENST00000350030	ENSG00000132780	NASP	TRUE	TRUE
chr1	45606481	G	A	ENST00000350030	ENSG00000132780	NASP	TRUE	TRUE
chr1	45606481	G	C	ENST00000350030	ENSG00000132780	NASP	TRUE	TRUE
chr1	45606481	G	T	ENST00000350030	ENSG00000132780	NASP	TRUE	TRUE
chr1	45606486	G	T	ENST00000350030	ENSG00000132780	NASP	TRUE	TRUE
chr1	45606499	T	A	ENST00000350030	ENSG00000132780	NASP	TRUE	TRUE
chr1	45606501	G	T	ENST00000350030	ENSG00000132780	NASP	TRUE	TRUE
chr1	45606511	T	A	ENST00000350030	ENSG00000132780	NASP	TRUE	TRUE
chr1	45606513	G	T	ENST00000350030	ENSG00000132780	NASP	TRUE	TRUE
chr1	45606528	G	T	ENST00000350030	ENSG00000132780	NASP	TRUE	TRUE
chr1	45606531	G	T	ENST00000350030	ENSG00000132780	NASP	TRUE	TRUE
chr1	45606534	G	T	ENST00000350030	ENSG00000132780	NASP	TRUE	TRUE
chr1	45606537	G	T	ENST00000350030	ENSG00000132780	NASP	TRUE	TRUE
chr1	45606540	G	T	ENST00000350030	ENSG00000132780	NASP	TRUE	TRUE
chr1	45606543	G	T	ENST00000350030	ENSG00000132780	NASP	TRUE	TRUE
chr1	45606546	A	T	ENST00000350030	ENSG00000132780	NASP	TRUE	TRUE
chr1	45606552	G	T	ENST00000350030	ENSG00000132780	NASP	TRUE	TRUE
chr1	45606558	G	T	ENST00000350030	ENSG00000132780	NASP	TRUE	TRUE
chr1	45606570	G	T	ENST00000350030	ENSG00000132780	NASP	TRUE	TRUE
chr1	45606591	G	T	ENST00000350030	ENSG00000132780	NASP	TRUE	TRUE
chr1	45606592	G	A	ENST00000350030	ENSG00000132780	NASP	TRUE	FALSE
chr1	45606592	G	C	ENST00000350030	ENSG00000132780	NASP	TRUE	FALSE
chr1	45606592	G	T	ENST00000350030	ENSG00000132780	NASP	TRUE	FALSE
chr1	45606593	T	A	ENST00000350030	ENSG00000132780	NASP	TRUE	FALSE
chr1	45606593	T	C	ENST00000350030	ENSG00000132780	NASP	TRUE	FALSE
chr1	45606593	T	G	ENST00000350030	ENSG00000132780	NASP	TRUE	FALSE
chr1	45607319	A	C	ENST00000350030	ENSG00000132780	NASP	TRUE	FALSE
chr1	45607319	A	G	ENST00000350030	ENSG00000132780	NASP	TRUE	FALSE
chr1	45607319	A	T	ENST00000350030	ENSG00000132780	NASP	TRUE	FALSE
chr1	45607320	G	A	ENST00000350030	ENSG00000132780	NASP	TRUE	FALSE
chr1	45607320	G	C	ENST00000350030	ENSG00000132780	NASP	TRUE	FALSE
chr1	45607320	G	T	ENST00000350030	ENSG00000132780	NASP	TRUE	FALSE
chr1	45607323	G	T	ENST00000350030	ENSG00000132780	NASP	TRUE	TRUE
chr1	45607332	G	T	ENST00000350030	ENSG00000132780	NASP	TRUE	TRUE
chr1	45607335	G	T	ENST00000350030	ENSG00000132780	NASP	TRUE	TRUE
chr1	45607339	T	A	ENST00000350030	ENSG00000132780	NASP	TRUE	TRUE
chr1	45607341	A	T	ENST00000350030	ENSG00000132780	NASP	TRUE	TRUE
chr1	45607344	G	T	ENST00000350030	ENSG00000132780	NASP	TRUE	TRUE
chr1	45607347	C	T	ENST00000350030	ENSG00000132780	NASP	TRUE	TRUE
chr1	45607355	T	A	ENST00000350030	ENSG00000132780	NASP	TRUE	TRUE
chr1	45607355	T	G	ENST00000350030	ENSG00000132780	NASP	TRUE	TRUE
chr1	45607365	G	T	ENST00000350030	ENSG00000132780	NASP	TRUE	TRUE
chr1	45607368	G	T	ENST00000350030	ENSG00000132780	NASP	TRUE	TRUE
chr1	45607371	A	T	ENST00000350030	ENSG00000132780	NASP	TRUE	TRUE
chr1	45607374	G	T	ENST00000350030	ENSG00000132780	NASP	TRUE	TRUE
chr1	45607377	G	T	ENST00000350030	ENSG00000132780	NASP	TRUE	TRUE
chr1	45607383	A	T	ENST00000350030	ENSG00000132780	NASP	TRUE	TRUE
chr1	45607386	A	T	ENST00000350030	ENSG00000132780	NASP	TRUE	TRUE
chr1	45607392	G	T	ENST00000350030	ENSG00000132780	NASP	TRUE	TRUE
chr1	45607398	A	T	ENST00000350030	ENSG00000132780	NASP	TRUE	TRUE
chr1	45607405	T	A	ENST00000350030	ENSG00000132780	NASP	TRUE	TRUE
chr1	45607410	A	T	ENST00000350030	ENSG00000132780	NASP	TRUE	TRUE
chr1	45607416	G	T	ENST00000350030	ENSG00000132780	NASP	TRUE	TRUE
chr1	45607425	A	T	ENST00000350030	ENSG00000132780	NASP	TRUE	TRUE
chr1	45607428	G	T	ENST00000350030	ENSG00000132780	NASP	TRUE	TRUE
chr1	45607431	C	T	ENST00000350030	ENSG00000132780	NASP	TRUE	TRUE
chr1	45607440	G	T	ENST00000350030	ENSG00000132780	NASP	TRUE	TRUE
chr1	45607446	G	T	ENST00000350030	ENSG00000132780	NASP	TRUE	TRUE
chr1	45607449	A	T	ENST00000350030	ENSG00000132780	NASP	TRUE	TRUE
chr1	45607455	G	T	ENST00000350030	ENSG00000132780	NASP	TRUE	TRUE
chr1	45607458	A	T	ENST00000350030	ENSG00000132780	NASP	TRUE	TRUE
chr1	45607461	G	T	ENST00000350030	ENSG00000132780	NASP	TRUE	TRUE
chr1	45607479	A	T	ENST00000350030	ENSG00000132780	NASP	TRUE	TRUE
chr1	45607488	G	T	ENST00000350030	ENSG00000132780	NASP	TRUE	TRUE
chr1	45607491	G	T	ENST00000350030	ENSG00000132780	NASP	TRUE	TRUE
chr1	45607497	C	T	ENST00000350030	ENSG00000132780	NASP	TRUE	TRUE
chr1	45607500	G	T	ENST00000350030	ENSG00000132780	NASP	TRUE	TRUE
chr1	45607503	A	T	ENST00000350030	ENSG00000132780	NASP	TRUE	TRUE
chr1	45607513	T	A	ENST00000350030	ENSG00000132780	NASP	TRUE	TRUE
chr1	45607525	G	A	ENST00000350030	ENSG00000132780	NASP	TRUE	TRUE
chr1	45607526	G	A	ENST00000350030	ENSG00000132780	NASP	TRUE	TRUE
chr1	45607528	T	A	ENST00000350030	ENSG00000132780	NASP	TRUE	TRUE
chr1	45607528	T	G	ENST00000350030	ENSG00000132780	NASP	TRUE	TRUE
chr1	45607533	G	T	ENST00000350030	ENSG00000132780	NASP	TRUE	TRUE
chr1	45607542	G	T	ENST00000350030	ENSG00000132780	NASP	TRUE	TRUE
chr1	45607545	G	T	ENST00000350030	ENSG00000132780	NASP	TRUE	TRUE
chr1	45607551	A	T	ENST00000350030	ENSG00000132780	NASP	TRUE	TRUE
chr1	45607554	G	T	ENST00000350030	ENSG00000132780	NASP	TRUE	TRUE
chr1	45607557	G	T	ENST00000350030	ENSG00000132780	NASP	TRUE	TRUE
chr1	45607569	G	T	ENST00000350030	ENSG00000132780	NASP	TRUE	TRUE
chr1	45607572	G	T	ENST00000350030	ENSG00000132780	NASP	TRUE	TRUE
chr1	45607581	G	T	ENST00000350030	ENSG00000132780	NASP	TRUE	TRUE
chr1	45607587	G	T	ENST00000350030	ENSG00000132780	NASP	TRUE	TRUE
chr1	45607602	A	T	ENST00000350030	ENSG00000132780	NASP	TRUE	TRUE
chr1	45607608	G	T	ENST00000350030	ENSG00000132780	NASP	TRUE	TRUE
chr1	45607611	C	T	ENST00000350030	ENSG00000132780	NASP	TRUE	TRUE
chr1	45607614	G	T	ENST00000350030	ENSG00000132780	NASP	TRUE	TRUE
chr1	45607629	G	T	ENST00000350030	ENSG00000132780	NASP	TRUE	TRUE
chr1	45607632	G	T	ENST00000350030	ENSG00000132780	NASP	TRUE	TRUE
chr1	45607635	G	T	ENST00000350030	ENSG00000132780	NASP	TRUE	TRUE
chr1	45607638	A	T	ENST00000350030	ENSG00000132780	NASP	TRUE	TRUE
chr1	45607642	C	A	ENST00000350030	ENSG00000132780	NASP	TRUE	TRUE
chr1	45607642	C	G	ENST00000350030	ENSG00000132780	NASP	TRUE	TRUE
chr1	45607650	G	T	ENST00000350030	ENSG00000132780	NASP	TRUE	TRUE
chr1	45607662	C	T	ENST00000350030	ENSG00000132780	NASP	TRUE	TRUE
chr1	45607665	G	T	ENST00000350030	ENSG00000132780	NASP	TRUE	TRUE
chr1	45607668	G	T	ENST00000350030	ENSG00000132780	NASP	TRUE	TRUE
chr1	45607673	C	A	ENST00000350030	ENSG00000132780	NASP	TRUE	TRUE
chr1	45607674	A	T	ENST00000350030	ENSG00000132780	NASP	TRUE	TRUE
chr1	45607677	G	T	ENST00000350030	ENSG00000132780	NASP	TRUE	TRUE
chr1	45607680	A	T	ENST00000350030	ENSG00000132780	NASP	TRUE	TRUE
chr1	45607683	G	T	ENST00000350030	ENSG00000132780	NASP	TRUE	TRUE
chr1	45607689	C	T	ENST00000350030	ENSG00000132780	NASP	TRUE	TRUE
chr1	45607692	G	T	ENST00000350030	ENSG00000132780	NASP	TRUE	TRUE
chr1	45607695	A	T	ENST00000350030	ENSG00000132780	NASP	TRUE	TRUE
chr1	45607698	C	T	ENST00000350030	ENSG00000132780	NASP	TRUE	TRUE
chr1	45607701	G	T	ENST00000350030	ENSG00000132780	NASP	TRUE	TRUE
chr1	45607704	G	T	ENST00000350030	ENSG00000132780	NASP	TRUE	TRUE
chr1	45607722	G	T	ENST00000350030	ENSG00000132780	NASP	TRUE	TRUE
chr1	45607725	G	T	ENST00000350030	ENSG00000132780	NASP	TRUE	TRUE
chr1	45607728	A	T	ENST00000350030	ENSG00000132780	NASP	TRUE	TRUE
chr1	45607734	A	T	ENST00000350030	ENSG00000132780	NASP	TRUE	TRUE
chr1	45607737	G	T	ENST00000350030	ENSG00000132780	NASP	TRUE	TRUE
chr1	45607744	C	A	ENST00000350030	ENSG00000132780	NASP	TRUE	TRUE
chr1	45607744	C	G	ENST00000350030	ENSG00000132780	NASP	TRUE	TRUE
chr1	45607746	G	T	ENST00000350030	ENSG00000132780	NASP	TRUE	TRUE
chr1	45607749	G	T	ENST00000350030	ENSG00000132780	NASP	TRUE	TRUE
chr1	45607752	C	T	ENST00000350030	ENSG00000132780	NASP	TRUE	TRUE
chr1	45607770	G	T	ENST00000350030	ENSG00000132780	NASP	TRUE	TRUE
chr1	45607773	A	T	ENST00000350030	ENSG00000132780	NASP	TRUE	TRUE
chr1	45607776	C	T	ENST00000350030	ENSG00000132780	NASP	TRUE	TRUE
chr1	45607791	G	T	ENST00000350030	ENSG00000132780	NASP	TRUE	TRUE
chr1	45607797	G	T	ENST00000350030	ENSG00000132780	NASP	TRUE	TRUE
chr1	45607803	G	T	ENST00000350030	ENSG00000132780	NASP	TRUE	TRUE
chr1	45607810	T	A	ENST00000350030	ENSG00000132780	NASP	TRUE	TRUE
chr1	45607810	T	G	ENST00000350030	ENSG00000132780	NASP	TRUE	TRUE
chr1	45607824	A	T	ENST00000350030	ENSG00000132780	NASP	TRUE	TRUE
chr1	45607848	G	T	ENST00000350030	ENSG00000132780	NASP	TRUE	TRUE
chr1	45607854	G	T	ENST00000350030	ENSG00000132780	NASP	TRUE	TRUE
chr1	45607857	G	T	ENST00000350030	ENSG00000132780	NASP	TRUE	TRUE
chr1	45607860	A	T	ENST00000350030	ENSG00000132780	NASP	TRUE	TRUE
chr1	45607875	G	T	ENST00000350030	ENSG00000132780	NASP	TRUE	TRUE
chr1	45607881	G	T	ENST00000350030	ENSG00000132780	NASP	TRUE	TRUE
chr1	45607887	G	T	ENST00000350030	ENSG00000132780	NASP	TRUE	TRUE
chr1	45607890	A	T	ENST00000350030	ENSG00000132780	NASP	TRUE	TRUE
chr1	45607902	G	T	ENST00000350030	ENSG00000132780	NASP	TRUE	TRUE
chr1	45607905	C	T	ENST00000350030	ENSG00000132780	NASP	TRUE	TRUE
chr1	45607917	C	T	ENST00000350030	ENSG00000132780	NASP	TRUE	TRUE
chr1	45607920	G	T	ENST00000350030	ENSG00000132780	NASP	TRUE	TRUE
chr1	45607935	G	T	ENST00000350030	ENSG00000132780	NASP	TRUE	TRUE
chr1	45607938	G	T	ENST00000350030	ENSG00000132780	NASP	TRUE	TRUE
chr1	45607942	C	A	ENST00000350030	ENSG00000132780	NASP	TRUE	TRUE
chr1	45607942	C	G	ENST00000350030	ENSG00000132780	NASP	TRUE	TRUE
chr1	45607947	G	T	ENST00000350030	ENSG00000132780	NASP	TRUE	TRUE
chr1	45607959	G	T	ENST00000350030	ENSG00000132780	NASP	TRUE	TRUE
chr1	45607968	G	T	ENST00000350030	ENSG00000132780	NASP	TRUE	TRUE
chr1	45607975	C	A	ENST00000350030	ENSG00000132780	NASP	TRUE	TRUE
chr1	45607975	C	G	ENST00000350030	ENSG00000132780	NASP	TRUE	TRUE
chr1	45607983	G	T	ENST00000350030	ENSG00000132780	NASP	TRUE	TRUE
chr1	45607989	G	T	ENST00000350030	ENSG00000132780	NASP	TRUE	TRUE
chr1	45607993	C	A	ENST00000350030	ENSG00000132780	NASP	TRUE	TRUE
chr1	45607993	C	G	ENST00000350030	ENSG00000132780	NASP	TRUE	TRUE
chr1	45607995	G	T	ENST00000350030	ENSG00000132780	NASP	TRUE	TRUE
chr1	45608004	G	T	ENST00000350030	ENSG00000132780	NASP	TRUE	TRUE
chr1	45608007	A	T	ENST00000350030	ENSG00000132780	NASP	TRUE	TRUE
chr1	45608016	C	T	ENST00000350030	ENSG00000132780	NASP	TRUE	TRUE
chr1	45608019	G	T	ENST00000350030	ENSG00000132780	NASP	TRUE	TRUE
chr1	45608037	A	T	ENST00000350030	ENSG00000132780	NASP	TRUE	TRUE
chr1	45608055	G	T	ENST00000350030	ENSG00000132780	NASP	TRUE	TRUE
chr1	45608062	C	A	ENST00000350030	ENSG00000132780	NASP	TRUE	TRUE
chr1	45608062	C	G	ENST00000350030	ENSG00000132780	NASP	TRUE	TRUE
chr1	45608070	G	T	ENST00000350030	ENSG00000132780	NASP	TRUE	TRUE
chr1	45608076	C	T	ENST00000350030	ENSG00000132780	NASP	TRUE	TRUE
chr1	45608088	G	T	ENST00000350030	ENSG00000132780	NASP	TRUE	TRUE
chr1	45608094	C	T	ENST00000350030	ENSG00000132780	NASP	TRUE	TRUE
chr1	45608106	G	T	ENST00000350030	ENSG00000132780	NASP
chr1	45608109	A	T	ENST00000350030	ENSG00000132780	NASP
chr1	45608118	G	T	ENST00000350030	ENSG00000132780	NASP
chr1	45608124	A	T	ENST00000350030	ENSG00000132780	NASP
chr1	45608134	C	A	ENST00000350030	ENSG00000132780	NASP
chr1	45608134	C	G	ENST00000350030	ENSG00000132780	NASP
chr1	45608136	G	T	ENST00000350030	ENSG00000132780	NASP
chr1	45608142	G	T	ENST00000350030	ENSG00000132780	NASP
chr1	45608145	G	T	ENST00000350030	ENSG00000132780	NASP
chr1	45608148	A	T	ENST00000350030	ENSG00000132780	NASP
chr1	45608160	A	T	ENST00000350030	ENSG00000132780	NASP
chr1	45608175	C	T	ENST00000350030	ENSG00000132780	NASP
chr1	45608178	G	T	ENST00000350030	ENSG00000132780	NASP
chr1	45608181	G	T	ENST00000350030	ENSG00000132780	NASP
chr1	45608187	A	T	ENST00000350030	ENSG00000132780	NASP
chr1	45608199	G	T	ENST00000350030	ENSG00000132780	NASP
chr1	45608202	G	T	ENST00000350030	ENSG00000132780	NASP
chr1	45608208	G	T	ENST00000350030	ENSG00000132780	NASP
chr1	45608217	G	T	ENST00000350030	ENSG00000132780	NASP
chr1	45608235	A	T	ENST00000350030	ENSG00000132780	NASP
chr1	45608244	C	T	ENST00000350030	ENSG00000132780	NASP
chr1	45608247	G	T	ENST00000350030	ENSG00000132780	NASP
chr1	45608256	G	T	ENST00000350030	ENSG00000132780	NASP
chr1	45608259	A	T	ENST00000350030	ENSG00000132780	NASP
chr1	45608263	C	A	ENST00000350030	ENSG00000132780	NASP
chr1	45608263	C	G	ENST00000350030	ENSG00000132780	NASP
chr1	45608268	G	T	ENST00000350030	ENSG00000132780	NASP
chr1	45608274	A	T	ENST00000350030	ENSG00000132780	NASP
chr1	45608280	C	T	ENST00000350030	ENSG00000132780	NASP
chr1	45608295	G	T	ENST00000350030	ENSG00000132780	NASP
chr1	45608298	G	T	ENST00000350030	ENSG00000132780	NASP
chr1	45608304	C	T	ENST00000350030	ENSG00000132780	NASP	TRUE	TRUE
chr1	45608307	G	T	ENST00000350030	ENSG00000132780	NASP	TRUE	TRUE
chr1	45608310	A	T	ENST00000350030	ENSG00000132780	NASP	TRUE	TRUE
chr1	45608313	G	T	ENST00000350030	ENSG00000132780	NASP	TRUE	TRUE
chr1	45608316	G	T	ENST00000350030	ENSG00000132780	NASP	TRUE	TRUE
chr1	45608319	C	T	ENST00000350030	ENSG00000132780	NASP	TRUE	TRUE
chr1	45608325	A	T	ENST00000350030	ENSG00000132780	NASP	TRUE	TRUE
chr1	45608328	G	T	ENST00000350030	ENSG00000132780	NASP	TRUE	TRUE
chr1	45608334	G	T	ENST00000350030	ENSG00000132780	NASP	TRUE	TRUE
chr1	45608337	G	T	ENST00000350030	ENSG00000132780	NASP	TRUE	TRUE
chr1	45608338	G	A	ENST00000350030	ENSG00000132780	NASP	FALSE	FALSE
chr1	45608338	G	C	ENST00000350030	ENSG00000132780	NASP	FALSE	FALSE
chr1	45608338	G	T	ENST00000350030	ENSG00000132780	NASP	FALSE	FALSE
chr1	45608339	T	A	ENST00000350030	ENSG00000132780	NASP	FALSE	FALSE
chr1	45608339	T	C	ENST00000350030	ENSG00000132780	NASP	FALSE	FALSE
chr1	45608339	T	G	ENST00000350030	ENSG00000132780	NASP	FALSE	FALSE
chr1	45613167	A	C	ENST00000350030	ENSG00000132780	NASP	TRUE	TRUE
chr1	45613167	A	G	ENST00000350030	ENSG00000132780	NASP	TRUE	TRUE
chr1	45613167	A	T	ENST00000350030	ENSG00000132780	NASP	TRUE	TRUE
chr1	45613168	G	A	ENST00000350030	ENSG00000132780	NASP	TRUE	TRUE
chr1	45613168	G	C	ENST00000350030	ENSG00000132780	NASP	TRUE	FALSE
chr1	45613168	G	T	ENST00000350030	ENSG00000132780	NASP	TRUE	TRUE
chr1	45613174	G	T	ENST00000350030	ENSG00000132780	NASP	TRUE	TRUE
chr1	45613181	C	A	ENST00000350030	ENSG00000132780	NASP	TRUE	TRUE
chr1	45613181	C	G	ENST00000350030	ENSG00000132780	NASP	TRUE	TRUE
chr1	45613183	G	T	ENST00000350030	ENSG00000132780	NASP	TRUE	TRUE
chr1	45613186	G	T	ENST00000350030	ENSG00000132780	NASP	TRUE	TRUE
chr1	45613195	A	T	ENST00000350030	ENSG00000132780	NASP	TRUE	TRUE
chr1	45613198	G	T	ENST00000350030	ENSG00000132780	NASP	TRUE	TRUE
chr1	45613207	A	T	ENST00000350030	ENSG00000132780	NASP	TRUE	TRUE
chr1	45613213	G	T	ENST00000350030	ENSG00000132780	NASP	TRUE	TRUE
chr1	45613216	G	T	ENST00000350030	ENSG00000132780	NASP	TRUE	TRUE
chr1	45613232	C	A	ENST00000350030	ENSG00000132780	NASP	TRUE	TRUE
chr1	45613232	C	G	ENST00000350030	ENSG00000132780	NASP	TRUE	TRUE
chr1	45613240	G	T	ENST00000350030	ENSG00000132780	NASP	TRUE	TRUE
chr1	45613246	A	T	ENST00000350030	ENSG00000132780	NASP	TRUE	TRUE
chr1	45613249	G	A	ENST00000350030	ENSG00000132780	NASP	TRUE	TRUE
chr1	45613249	G	C	ENST00000350030	ENSG00000132780	NASP	TRUE	TRUE
chr1	45613249	G	T	ENST00000350030	ENSG00000132780	NASP	TRUE	TRUE
chr1	45613250	T	A	ENST00000350030	ENSG00000132780	NASP	TRUE	TRUE
chr1	45613250	T	C	ENST00000350030	ENSG00000132780	NASP	TRUE	FALSE
chr1	45613250	T	G	ENST00000350030	ENSG00000132780	NASP	TRUE	TRUE
chr1	45614094	A	C	ENST00000350030	ENSG00000132780	NASP	TRUE	FALSE
chr1	45614094	A	G	ENST00000350030	ENSG00000132780	NASP	TRUE	FALSE
chr1	45614094	A	T	ENST00000350030	ENSG00000132780	NASP	TRUE	FALSE
chr1	45614095	G	A	ENST00000350030	ENSG00000132780	NASP	TRUE	FALSE
chr1	45614095	G	C	ENST00000350030	ENSG00000132780	NASP	TRUE	FALSE
chr1	45614095	G	T	ENST00000350030	ENSG00000132780	NASP	TRUE	FALSE
chr1	45614102	C	T	ENST00000350030	ENSG00000132780	NASP	TRUE	TRUE
chr1	45614105	G	T	ENST00000350030	ENSG00000132780	NASP	TRUE	TRUE
chr1	45614111	G	T	ENST00000350030	ENSG00000132780	NASP	TRUE	TRUE
chr1	45614114	G	T	ENST00000350030	ENSG00000132780	NASP	TRUE	TRUE
chr1	45614117	G	T	ENST00000350030	ENSG00000132780	NASP	TRUE	TRUE
chr1	45614120	G	T	ENST00000350030	ENSG00000132780	NASP	TRUE	TRUE
chr1	45614135	G	T	ENST00000350030	ENSG00000132780	NASP	TRUE	TRUE
chr1	45614145	G	A	ENST00000350030	ENSG00000132780	NASP	TRUE	TRUE
chr1	45614146	G	A	ENST00000350030	ENSG00000132780	NASP	TRUE	TRUE
chr1	45614160	T	A	ENST00000350030	ENSG00000132780	NASP	TRUE	TRUE
chr1	45614160	T	G	ENST00000350030	ENSG00000132780	NASP	TRUE	TRUE
chr1	45614165	A	T	ENST00000350030	ENSG00000132780	NASP	TRUE	TRUE
chr1	45614177	A	T	ENST00000350030	ENSG00000132780	NASP	TRUE	TRUE
chr1	45614182	G	A	ENST00000350030	ENSG00000132780	NASP	TRUE	TRUE
chr1	45614182	G	C	ENST00000350030	ENSG00000132780	NASP	TRUE	TRUE
chr1	45614182	G	T	ENST00000350030	ENSG00000132780	NASP	TRUE	TRUE
chr1	45614183	T	A	ENST00000350030	ENSG00000132780	NASP	TRUE	TRUE
chr1	45614183	T	C	ENST00000350030	ENSG00000132780	NASP	TRUE	FALSE
chr1	45614183	T	G	ENST00000350030	ENSG00000132780	NASP	TRUE	TRUE
chr1	45614291	A	C	ENST00000350030	ENSG00000132780	NASP	TRUE	TRUE
chr1	45614291	A	G	ENST00000350030	ENSG00000132780	NASP	TRUE	TRUE
chr1	45614291	A	T	ENST00000350030	ENSG00000132780	NASP	TRUE	TRUE
chr1	45614292	G	A	ENST00000350030	ENSG00000132780	NASP	TRUE	TRUE
chr1	45614292	G	C	ENST00000350030	ENSG00000132780	NASP	TRUE	TRUE
chr1	45614292	G	T	ENST00000350030	ENSG00000132780	NASP	TRUE	TRUE
chr1	45614294	C	T	ENST00000350030	ENSG00000132780	NASP	TRUE	TRUE
chr1	45614297	G	T	ENST00000350030	ENSG00000132780	NASP	TRUE	TRUE
chr1	45614303	A	T	ENST00000350030	ENSG00000132780	NASP	TRUE	TRUE
chr1	45614306	G	T	ENST00000350030	ENSG00000132780	NASP	TRUE	TRUE
chr1	45614312	C	T	ENST00000350030	ENSG00000132780	NASP	TRUE	TRUE
chr1	45614320	T	A	ENST00000350030	ENSG00000132780	NASP	TRUE	TRUE
chr1	45614320	T	G	ENST00000350030	ENSG00000132780	NASP	TRUE	TRUE
chr1	45614327	C	T	ENST00000350030	ENSG00000132780	NASP	TRUE	TRUE
chr1	45614339	A	T	ENST00000350030	ENSG00000132780	NASP	TRUE	TRUE
chr1	45614345	G	T	ENST00000350030	ENSG00000132780	NASP	TRUE	TRUE
chr1	45614348	G	T	ENST00000350030	ENSG00000132780	NASP	TRUE	TRUE
chr1	45614360	G	T	ENST00000350030	ENSG00000132780	NASP	TRUE	TRUE
chr1	45614366	G	T	ENST00000350030	ENSG00000132780	NASP	TRUE	TRUE
chr1	45614367	G	A	ENST00000350030	ENSG00000132780	NASP	TRUE	FALSE
chr1	45614367	G	C	ENST00000350030	ENSG00000132780	NASP	TRUE	FALSE
chr1	45614367	G	T	ENST00000350030	ENSG00000132780	NASP	TRUE	FALSE
chr1	45614368	T	A	ENST00000350030	ENSG00000132780	NASP	TRUE	FALSE
chr1	45614368	T	C	ENST00000350030	ENSG00000132780	NASP	TRUE	FALSE
chr1	45614368	T	G	ENST00000350030	ENSG00000132780	NASP	TRUE	FALSE
chr1	45615011	A	C	ENST00000350030	ENSG00000132780	NASP	TRUE	TRUE
chr1	45615011	A	G	ENST00000350030	ENSG00000132780	NASP	TRUE	TRUE
chr1	45615011	A	T	ENST00000350030	ENSG00000132780	NASP	TRUE	TRUE
chr1	45615012	G	A	ENST00000350030	ENSG00000132780	NASP	TRUE	TRUE
chr1	45615012	G	C	ENST00000350030	ENSG00000132780	NASP	TRUE	TRUE
chr1	45615012	G	T	ENST00000350030	ENSG00000132780	NASP	TRUE	TRUE
chr1	45615020	T	A	ENST00000350030	ENSG00000132780	NASP	TRUE	TRUE
chr1	45615020	T	G	ENST00000350030	ENSG00000132780	NASP	TRUE	TRUE
chr1	45615024	C	T	ENST00000350030	ENSG00000132780	NASP	TRUE	TRUE
chr1	45615033	G	T	ENST00000350030	ENSG00000132780	NASP	TRUE	TRUE
chr1	45615036	G	T	ENST00000350030	ENSG00000132780	NASP	TRUE	TRUE
chr1	45615042	C	T	ENST00000350030	ENSG00000132780	NASP	TRUE	TRUE
chr1	45615050	C	A	ENST00000350030	ENSG00000132780	NASP	TRUE	TRUE
chr1	45615060	C	T	ENST00000350030	ENSG00000132780	NASP	TRUE	TRUE
chr1	45615063	G	T	ENST00000350030	ENSG00000132780	NASP	TRUE	TRUE
chr1	45615066	C	T	ENST00000350030	ENSG00000132780	NASP	TRUE	TRUE
chr1	45615071	C	A	ENST00000350030	ENSG00000132780	NASP	TRUE	TRUE
chr1	45615071	C	G	ENST00000350030	ENSG00000132780	NASP	TRUE	TRUE
chr1	45615075	G	T	ENST00000350030	ENSG00000132780	NASP	TRUE	TRUE
chr1	45615099	G	T	ENST00000350030	ENSG00000132780	NASP	TRUE	TRUE
chr1	45615110	C	A	ENST00000350030	ENSG00000132780	NASP	TRUE	TRUE
chr1	45615110	C	G	ENST00000350030	ENSG00000132780	NASP	TRUE	TRUE
chr1	45615111	C	T	ENST00000350030	ENSG00000132780	NASP	TRUE	TRUE
chr1	45615121	T	A	ENST00000350030	ENSG00000132780	NASP	TRUE	TRUE
chr1	45615128	T	A	ENST00000350030	ENSG00000132780	NASP	TRUE	TRUE
chr1	45615128	T	G	ENST00000350030	ENSG00000132780	NASP	TRUE	TRUE
chr1	45615134	C	A	ENST00000350030	ENSG00000132780	NASP	TRUE	TRUE
chr1	45615134	C	G	ENST00000350030	ENSG00000132780	NASP	TRUE	TRUE
chr1	45615141	C	T	ENST00000350030	ENSG00000132780	NASP	TRUE	TRUE
chr1	45615146	T	A	ENST00000350030	ENSG00000132780	NASP	TRUE	TRUE
chr1	45615146	T	G	ENST00000350030	ENSG00000132780	NASP	TRUE	TRUE
chr1	45615150	G	T	ENST00000350030	ENSG00000132780	NASP	TRUE	TRUE
chr1	45615162	C	T	ENST00000350030	ENSG00000132780	NASP	TRUE	TRUE
chr1	45615171	A	T	ENST00000350030	ENSG00000132780	NASP	TRUE	TRUE
chr1	45615180	G	T	ENST00000350030	ENSG00000132780	NASP	TRUE	TRUE
chr1	45615189	G	T	ENST00000350030	ENSG00000132780	NASP	TRUE	TRUE
chr1	45615195	A	T	ENST00000350030	ENSG00000132780	NASP	TRUE	TRUE
chr1	45615202	G	A	ENST00000350030	ENSG00000132780	NASP	TRUE	TRUE
chr1	45615202	G	C	ENST00000350030	ENSG00000132780	NASP	TRUE	TRUE
chr1	45615202	G	T	ENST00000350030	ENSG00000132780	NASP	TRUE	TRUE
chr1	45615203	T	A	ENST00000350030	ENSG00000132780	NASP	TRUE	TRUE
chr1	45615203	T	C	ENST00000350030	ENSG00000132780	NASP	TRUE	FALSE
chr1	45615203	T	G	ENST00000350030	ENSG00000132780	NASP	TRUE	TRUE
chr1	45615303	A	C	ENST00000350030	ENSG00000132780	NASP	TRUE	TRUE
chr1	45615303	A	G	ENST00000350030	ENSG00000132780	NASP	TRUE	TRUE
chr1	45615303	A	T	ENST00000350030	ENSG00000132780	NASP	TRUE	TRUE
chr1	45615304	G	A	ENST00000350030	ENSG00000132780	NASP	TRUE	TRUE
chr1	45615304	G	C	ENST00000350030	ENSG00000132780	NASP	TRUE	TRUE
chr1	45615304	G	T	ENST00000350030	ENSG00000132780	NASP	TRUE	TRUE
chr1	45615316	G	T	ENST00000350030	ENSG00000132780	NASP	TRUE	TRUE
chr1	45615319	C	T	ENST00000350030	ENSG00000132780	NASP	TRUE	TRUE
chr1	45615325	A	T	ENST00000350030	ENSG00000132780	NASP	TRUE	TRUE
chr1	45615328	G	T	ENST00000350030	ENSG00000132780	NASP	TRUE	TRUE
chr1	45615334	G	T	ENST00000350030	ENSG00000132780	NASP	TRUE	TRUE
chr1	45615337	G	T	ENST00000350030	ENSG00000132780	NASP	TRUE	TRUE
chr1	45615341	C	A	ENST00000350030	ENSG00000132780	NASP	TRUE	TRUE
chr1	45615349	G	T	ENST00000350030	ENSG00000132780	NASP	TRUE	TRUE
chr1	45615354	C	A	ENST00000350030	ENSG00000132780	NASP	TRUE	TRUE
chr1	45615354	C	G	ENST00000350030	ENSG00000132780	NASP	TRUE	TRUE
chr1	45615355	A	T	ENST00000350030	ENSG00000132780	NASP	TRUE	TRUE
chr1	45615358	A	T	ENST00000350030	ENSG00000132780	NASP	TRUE	TRUE
chr1	45615361	G	T	ENST00000350030	ENSG00000132780	NASP	TRUE	TRUE
chr1	45615367	G	T	ENST00000350030	ENSG00000132780	NASP	TRUE	TRUE
chr1	45615370	G	T	ENST00000350030	ENSG00000132780	NASP	TRUE	TRUE
chr1	45615376	A	T	ENST00000350030	ENSG00000132780	NASP	TRUE	TRUE
chr1	45615379	G	T	ENST00000350030	ENSG00000132780	NASP	TRUE	TRUE
chr1	45615391	G	T	ENST00000350030	ENSG00000132780	NASP	TRUE	TRUE
chr1	45615397	A	T	ENST00000350030	ENSG00000132780	NASP	TRUE	TRUE
chr1	45615400	G	T	ENST00000350030	ENSG00000132780	NASP	TRUE	TRUE
chr1	45615403	A	T	ENST00000350030	ENSG00000132780	NASP	TRUE	TRUE
chr1	45615409	G	T	ENST00000350030	ENSG00000132780	NASP	TRUE	TRUE
chr1	45615418	A	T	ENST00000350030	ENSG00000132780	NASP	TRUE	TRUE
chr1	45615421	G	T	ENST00000350030	ENSG00000132780	NASP	TRUE	TRUE
chr1	45615427	C	T	ENST00000350030	ENSG00000132780	NASP	TRUE	TRUE
chr1	45615448	G	T	ENST00000350030	ENSG00000132780	NASP	TRUE	TRUE
chr1	45615460	A	T	ENST00000350030	ENSG00000132780	NASP	TRUE	TRUE
chr1	45615472	G	A	ENST00000350030	ENSG00000132780	NASP	TRUE	FALSE
chr1	45615472	G	C	ENST00000350030	ENSG00000132780	NASP	TRUE	FALSE
chr1	45615472	G	T	ENST00000350030	ENSG00000132780	NASP	TRUE	FALSE
chr1	45615473	T	A	ENST00000350030	ENSG00000132780	NASP	TRUE	FALSE
chr1	45615473	T	C	ENST00000350030	ENSG00000132780	NASP	TRUE	FALSE
chr1	45615473	T	G	ENST00000350030	ENSG00000132780	NASP	TRUE	FALSE
chr1	45616335	A	C	ENST00000350030	ENSG00000132780	NASP	TRUE	FALSE
chr1	45616335	A	G	ENST00000350030	ENSG00000132780	NASP	TRUE	FALSE
chr1	45616335	A	T	ENST00000350030	ENSG00000132780	NASP	TRUE	FALSE
chr1	45616336	G	A	ENST00000350030	ENSG00000132780	NASP	TRUE	FALSE
chr1	45616336	G	C	ENST00000350030	ENSG00000132780	NASP	TRUE	FALSE
chr1	45616336	G	T	ENST00000350030	ENSG00000132780	NASP	TRUE	FALSE
chr1	45616340	G	T	ENST00000350030	ENSG00000132780	NASP	TRUE	TRUE
chr1	45616353	C	A	ENST00000350030	ENSG00000132780	NASP	TRUE	TRUE
chr1	45616353	C	G	ENST00000350030	ENSG00000132780	NASP	TRUE	TRUE
chr1	45616370	G	T	ENST00000350030	ENSG00000132780	NASP	TRUE	TRUE
chr1	45616373	G	T	ENST00000350030	ENSG00000132780	NASP	TRUE	TRUE
chr1	45616383	C	A	ENST00000350030	ENSG00000132780	NASP	TRUE	TRUE
chr1	45616383	C	G	ENST00000350030	ENSG00000132780	NASP	TRUE	TRUE
chr1	45616394	G	A	ENST00000350030	ENSG00000132780	NASP	TRUE	TRUE
chr1	45616394	G	C	ENST00000350030	ENSG00000132780	NASP	TRUE	TRUE
chr1	45616394	G	T	ENST00000350030	ENSG00000132780	NASP	TRUE	TRUE
chr1	45616395	T	A	ENST00000350030	ENSG00000132780	NASP	TRUE	TRUE
chr1	45616395	T	C	ENST00000350030	ENSG00000132780	NASP	TRUE	FALSE
chr1	45616395	T	G	ENST00000350030	ENSG00000132780	NASP	TRUE	TRUE
chr1	45616624	A	C	ENST00000350030	ENSG00000132780	NASP	TRUE	FALSE
chr1	45616624	A	G	ENST00000350030	ENSG00000132780	NASP	TRUE	FALSE
chr1	45616624	A	T	ENST00000350030	ENSG00000132780	NASP	TRUE	TRUE
chr1	45616625	G	A	ENST00000350030	ENSG00000132780	NASP	TRUE	FALSE
chr1	45616625	G	C	ENST00000350030	ENSG00000132780	NASP	TRUE	FALSE
chr1	45616625	G	T	ENST00000350030	ENSG00000132780	NASP	TRUE	FALSE
chr1	45616635	A	T	ENST00000350030	ENSG00000132780	NASP	TRUE	TRUE
chr1	45616638	A	T	ENST00000350030	ENSG00000132780	NASP	TRUE	TRUE
chr1	45616660	C	A	ENST00000350030	ENSG00000132780	NASP	TRUE	TRUE
chr1	45616660	C	G	ENST00000350030	ENSG00000132780	NASP	TRUE	TRUE
chr1	45616663	C	A	ENST00000350030	ENSG00000132780	NASP	TRUE	TRUE
chr1	45616663	C	G	ENST00000350030	ENSG00000132780	NASP	TRUE	TRUE
chr1	45616670	T	A	ENST00000350030	ENSG00000132780	NASP	TRUE	TRUE
chr1	45616695	A	T	ENST00000350030	ENSG00000132780	NASP	TRUE	TRUE
chr1	45616698	A	T	ENST00000350030	ENSG00000132780	NASP	TRUE	TRUE
chr1	45616701	A	T	ENST00000350030	ENSG00000132780	NASP	TRUE	TRUE
chr1	45616704	G	A	ENST00000350030	ENSG00000132780	NASP	TRUE	FALSE
chr1	45616704	G	C	ENST00000350030	ENSG00000132780	NASP	TRUE	TRUE
chr1	45616704	G	T	ENST00000350030	ENSG00000132780	NASP	TRUE	FALSE
chr1	45616705	T	A	ENST00000350030	ENSG00000132780	NASP	TRUE	FALSE
chr1	45616705	T	C	ENST00000350030	ENSG00000132780	NASP	FALSE	FALSE
chr1	45616705	T	G	ENST00000350030	ENSG00000132780	NASP	TRUE	FALSE
chr1	45617461	A	C	ENST00000350030	ENSG00000132780	NASP	TRUE	FALSE
chr1	45617461	A	G	ENST00000350030	ENSG00000132780	NASP	TRUE	FALSE
chr1	45617461	A	T	ENST00000350030	ENSG00000132780	NASP	TRUE	FALSE
chr1	45617462	G	A	ENST00000350030	ENSG00000132780	NASP	TRUE	FALSE
chr1	45617462	G	C	ENST00000350030	ENSG00000132780	NASP	TRUE	TRUE
chr1	45617462	G	T	ENST00000350030	ENSG00000132780	NASP	TRUE	TRUE
chr1	45617466	A	T	ENST00000350030	ENSG00000132780	NASP	TRUE	TRUE
chr1	45617472	G	T	ENST00000350030	ENSG00000132780	NASP	TRUE	TRUE
chr1	45617475	G	T	ENST00000350030	ENSG00000132780	NASP	TRUE	TRUE
chr1	45617478	G	T	ENST00000350030	ENSG00000132780	NASP	TRUE	TRUE
chr1	45617490	A	T	ENST00000350030	ENSG00000132780	NASP	TRUE	TRUE
chr1	45617502	A	T	ENST00000350030	ENSG00000132780	NASP	TRUE	TRUE
chr1	45617505	A	T	ENST00000350030	ENSG00000132780	NASP	TRUE	TRUE
chr1	45617511	A	T	ENST00000350030	ENSG00000132780	NASP	TRUE	TRUE
chr1	45617514	C	T	ENST00000350030	ENSG00000132780	NASP	TRUE	TRUE
chr1	45617517	G	T	ENST00000350030	ENSG00000132780	NASP	TRUE	TRUE
chr1	45617523	G	T	ENST00000350030	ENSG00000132780	NASP	TRUE	TRUE
chr1	45617532	G	T	ENST00000350030	ENSG00000132780	NASP	TRUE	TRUE
chr1	45617559	G	T	ENST00000350030	ENSG00000132780	NASP	FALSE	FALSE
chr1	45617565	G	T	ENST00000350030	ENSG00000132780	NASP	FALSE	FALSE
chr1	45617572	C	A	ENST00000350030	ENSG00000132780	NASP	FALSE	FALSE
chr1	45617574	G	T	ENST00000350030	ENSG00000132780	NASP	FALSE	FALSE
chr1	45617583	G	T	ENST00000350030	ENSG00000132780	NASP	FALSE	FALSE
chr1	45617586	G	T	ENST00000350030	ENSG00000132780	NASP	FALSE	FALSE
chr1	45617589	G	T	ENST00000350030	ENSG00000132780	NASP	FALSE	FALSE
chr1	45617592	G	A	ENST00000350030	ENSG00000132780	NASP	TRUE	FALSE
chr1	45617592	G	C	ENST00000350030	ENSG00000132780	NASP	TRUE	FALSE
chr1	45617592	G	T	ENST00000350030	ENSG00000132780	NASP	TRUE	FALSE
chr1	45617593	T	A	ENST00000350030	ENSG00000132780	NASP	TRUE	FALSE
chr1	45617593	T	C	ENST00000350030	ENSG00000132780	NASP	TRUE	FALSE
chr1	45617593	T	G	ENST00000350030	ENSG00000132780	NASP	TRUE	FALSE
chr1	45618059	A	C	ENST00000350030	ENSG00000132780	NASP	TRUE	FALSE
chr1	45618059	A	G	ENST00000350030	ENSG00000132780	NASP	TRUE	FALSE
chr1	45618059	A	T	ENST00000350030	ENSG00000132780	NASP	TRUE	FALSE
chr1	45618060	G	A	ENST00000350030	ENSG00000132780	NASP	TRUE	FALSE
chr1	45618060	G	C	ENST00000350030	ENSG00000132780	NASP	TRUE	FALSE
chr1	45618060	G	T	ENST00000350030	ENSG00000132780	NASP	TRUE	FALSE
chr1	45618064	G	T	ENST00000350030	ENSG00000132780	NASP	FALSE	FALSE
chr1	45618070	C	T	ENST00000350030	ENSG00000132780	NASP	FALSE	FALSE
chr1	45618076	G	T	ENST00000350030	ENSG00000132780	NASP	FALSE	FALSE
chr1	45618094	G	T	ENST00000350030	ENSG00000132780	NASP	FALSE	FALSE
chr1	45618106	G	T	ENST00000350030	ENSG00000132780	NASP
chr1	45618112	G	T	ENST00000350030	ENSG00000132780	NASP
chr1	45618124	G	T	ENST00000350030	ENSG00000132780	NASP
chr1	45618138	T	A	ENST00000350030	ENSG00000132780	NASP
chr1	45620294	A	T	ENST00000528266	ENSG00000159588	CCDC17	FALSE	FALSE
chr1	45620318	A	T	ENST00000528266	ENSG00000159588	CCDC17	FALSE	FALSE
chr1	45620325	C	A	ENST00000528266	ENSG00000159588	CCDC17	FALSE	FALSE
chr1	45620331	T	A	ENST00000528266	ENSG00000159588	CCDC17	FALSE	FALSE
chr1	45620337	T	A	ENST00000528266	ENSG00000159588	CCDC17	FALSE	FALSE
chr1	45620343	C	A	ENST00000528266	ENSG00000159588	CCDC17	FALSE	FALSE
chr1	45620355	C	A	ENST00000528266	ENSG00000159588	CCDC17	FALSE	FALSE
chr1	45620358	C	A	ENST00000528266	ENSG00000159588	CCDC17	FALSE	FALSE
chr1	45620412	C	A	ENST00000528266	ENSG00000159588	CCDC17	FALSE	FALSE
chr1	45620417	G	C	ENST00000528266	ENSG00000159588	CCDC17	FALSE	FALSE
chr1	45620417	G	T	ENST00000528266	ENSG00000159588	CCDC17	FALSE	FALSE
chr1	45620434	C	A	ENST00000528266	ENSG00000159588	CCDC17	TRUE	FALSE
chr1	45620434	C	G	ENST00000528266	ENSG00000159588	CCDC17	TRUE	FALSE
chr1	45620434	C	T	ENST00000528266	ENSG00000159588	CCDC17	TRUE	FALSE
chr1	45620435	T	A	ENST00000528266	ENSG00000159588	CCDC17	TRUE	FALSE
chr1	45620435	T	C	ENST00000528266	ENSG00000159588	CCDC17	TRUE	FALSE
chr1	45620435	T	G	ENST00000528266	ENSG00000159588	CCDC17	TRUE	FALSE
chr1	45620721	A	C	ENST00000528266	ENSG00000159588	CCDC17	FALSE	FALSE
chr1	45620721	A	G	ENST00000528266	ENSG00000159588	CCDC17	FALSE	FALSE
chr1	45620721	A	T	ENST00000528266	ENSG00000159588	CCDC17	FALSE	FALSE
chr1	45620722	C	A	ENST00000528266	ENSG00000159588	CCDC17	FALSE	FALSE
chr1	45620722	C	G	ENST00000528266	ENSG00000159588	CCDC17	FALSE	FALSE
chr1	45620722	C	T	ENST00000528266	ENSG00000159588	CCDC17	FALSE	FALSE
chr1	45620732	G	C	ENST00000528266	ENSG00000159588	CCDC17	FALSE	FALSE
chr1	45620732	G	T	ENST00000528266	ENSG00000159588	CCDC17	FALSE	FALSE
chr1	45620737	G	A	ENST00000528266	ENSG00000159588	CCDC17	FALSE	FALSE
chr1	45620738	G	C	ENST00000528266	ENSG00000159588	CCDC17	FALSE	FALSE
chr1	45620738	G	T	ENST00000528266	ENSG00000159588	CCDC17	FALSE	FALSE
chr1	45620743	C	A	ENST00000528266	ENSG00000159588	CCDC17	FALSE	FALSE
chr1	45620767	C	A	ENST00000528266	ENSG00000159588	CCDC17	FALSE	FALSE
chr1	45620779	G	A	ENST00000528266	ENSG00000159588	CCDC17	TRUE	TRUE
chr1	45620794	T	A	ENST00000528266	ENSG00000159588	CCDC17	TRUE	TRUE
chr1	45620821	C	A	ENST00000528266	ENSG00000159588	CCDC17	TRUE	TRUE
chr1	45620827	G	A	ENST00000528266	ENSG00000159588	CCDC17	TRUE	TRUE
chr1	45620834	C	A	ENST00000528266	ENSG00000159588	CCDC17	TRUE	FALSE
chr1	45620834	C	G	ENST00000528266	ENSG00000159588	CCDC17	TRUE	FALSE
chr1	45620834	C	T	ENST00000528266	ENSG00000159588	CCDC17	TRUE	FALSE
chr1	45620835	T	A	ENST00000528266	ENSG00000159588	CCDC17	TRUE	FALSE
chr1	45620835	T	C	ENST00000528266	ENSG00000159588	CCDC17	TRUE	FALSE
chr1	45620835	T	G	ENST00000528266	ENSG00000159588	CCDC17	TRUE	FALSE
chr1	45620901	A	C	ENST00000528266	ENSG00000159588	CCDC17	FALSE	FALSE
chr1	45620901	A	G	ENST00000528266	ENSG00000159588	CCDC17	FALSE	FALSE
chr1	45620901	A	T	ENST00000528266	ENSG00000159588	CCDC17	FALSE	FALSE
chr1	45620902	C	A	ENST00000528266	ENSG00000159588	CCDC17	FALSE	FALSE
chr1	45620902	C	G	ENST00000528266	ENSG00000159588	CCDC17	FALSE	FALSE
chr1	45620902	C	T	ENST00000528266	ENSG00000159588	CCDC17	FALSE	FALSE
chr1	45620905	G	A	ENST00000528266	ENSG00000159588	CCDC17	TRUE	TRUE
chr1	45620923	G	A	ENST00000528266	ENSG00000159588	CCDC17	TRUE	TRUE
chr1	45620972	C	T	ENST00000528266	ENSG00000159588	CCDC17	TRUE	TRUE
chr1	45620973	C	T	ENST00000528266	ENSG00000159588	CCDC17	TRUE	TRUE
chr1	45620995	G	A	ENST00000528266	ENSG00000159588	CCDC17	TRUE	TRUE
chr1	45621001	G	A	ENST00000528266	ENSG00000159588	CCDC17	TRUE	TRUE
chr1	45621013	C	A	ENST00000528266	ENSG00000159588	CCDC17	TRUE	TRUE
chr1	45621018	G	C	ENST00000528266	ENSG00000159588	CCDC17	TRUE	TRUE
chr1	45621018	G	T	ENST00000528266	ENSG00000159588	CCDC17	TRUE	TRUE
chr1	45621023	C	T	ENST00000528266	ENSG00000159588	CCDC17	TRUE	TRUE
chr1	45621024	C	T	ENST00000528266	ENSG00000159588	CCDC17	TRUE	TRUE
chr1	45621031	T	A	ENST00000528266	ENSG00000159588	CCDC17	TRUE	TRUE
chr1	45621037	G	A	ENST00000528266	ENSG00000159588	CCDC17	TRUE	TRUE
chr1	45621050	C	T	ENST00000528266	ENSG00000159588	CCDC17	TRUE	TRUE
chr1	45621051	C	T	ENST00000528266	ENSG00000159588	CCDC17	TRUE	TRUE
chr1	45621064	G	A	ENST00000528266	ENSG00000159588	CCDC17	TRUE	TRUE
chr1	45621065	C	T	ENST00000528266	ENSG00000159588	CCDC17	TRUE	TRUE
chr1	45621066	C	T	ENST00000528266	ENSG00000159588	CCDC17	TRUE	TRUE
chr1	45621073	G	A	ENST00000528266	ENSG00000159588	CCDC17	TRUE	TRUE
chr1	45621079	C	A	ENST00000528266	ENSG00000159588	CCDC17	TRUE	TRUE
chr1	45621080	A	T	ENST00000528266	ENSG00000159588	CCDC17	TRUE	TRUE
chr1	45621087	A	T	ENST00000528266	ENSG00000159588	CCDC17	TRUE	TRUE
chr1	45621096	G	C	ENST00000528266	ENSG00000159588	CCDC17	TRUE	TRUE
chr1	45621096	G	T	ENST00000528266	ENSG00000159588	CCDC17	TRUE	TRUE
chr1	45621099	G	C	ENST00000528266	ENSG00000159588	CCDC17	TRUE	TRUE
chr1	45621099	G	T	ENST00000528266	ENSG00000159588	CCDC17	TRUE	TRUE
chr1	45621102	G	C	ENST00000528266	ENSG00000159588	CCDC17	TRUE	TRUE
chr1	45621102	G	T	ENST00000528266	ENSG00000159588	CCDC17	TRUE	TRUE
chr1	45621114	C	A	ENST00000528266	ENSG00000159588	CCDC17	FALSE	FALSE
chr1	45621114	C	G	ENST00000528266	ENSG00000159588	CCDC17	FALSE	FALSE
chr1	45621114	C	T	ENST00000528266	ENSG00000159588	CCDC17	FALSE	FALSE
chr1	45621115	T	A	ENST00000528266	ENSG00000159588	CCDC17	FALSE	FALSE
chr1	45621115	T	C	ENST00000528266	ENSG00000159588	CCDC17	FALSE	FALSE
chr1	45621115	T	G	ENST00000528266	ENSG00000159588	CCDC17	FALSE	FALSE
chr1	45621279	A	C	ENST00000528266	ENSG00000159588	CCDC17	FALSE	FALSE
chr1	45621279	A	G	ENST00000528266	ENSG00000159588	CCDC17	FALSE	FALSE
chr1	45621279	A	T	ENST00000528266	ENSG00000159588	CCDC17	FALSE	FALSE
chr1	45621280	C	A	ENST00000528266	ENSG00000159588	CCDC17	FALSE	FALSE
chr1	45621280	C	G	ENST00000528266	ENSG00000159588	CCDC17	FALSE	FALSE
chr1	45621280	C	T	ENST00000528266	ENSG00000159588	CCDC17	FALSE	FALSE
chr1	45621282	T	A	ENST00000528266	ENSG00000159588	CCDC17	TRUE	TRUE
chr1	45621294	G	A	ENST00000528266	ENSG00000159588	CCDC17	TRUE	TRUE
chr1	45621313	A	T	ENST00000528266	ENSG00000159588	CCDC17	TRUE	TRUE
chr1	45621352	G	T	ENST00000528266	ENSG00000159588	CCDC17	TRUE	TRUE
chr1	45621368	A	T	ENST00000528266	ENSG00000159588	CCDC17	TRUE	TRUE
chr1	45621384	C	A	ENST00000528266	ENSG00000159588	CCDC17	TRUE	TRUE
chr1	45621396	C	A	ENST00000528266	ENSG00000159588	CCDC17	TRUE	TRUE
chr1	45621407	A	T	ENST00000528266	ENSG00000159588	CCDC17	TRUE	TRUE
chr1	45621423	G	A	ENST00000528266	ENSG00000159588	CCDC17	TRUE	TRUE
chr1	45621427	C	T	ENST00000528266	ENSG00000159588	CCDC17	TRUE	TRUE
chr1	45621428	C	T	ENST00000528266	ENSG00000159588	CCDC17	TRUE	TRUE
chr1	45621433	C	T	ENST00000528266	ENSG00000159588	CCDC17	TRUE	TRUE
chr1	45621434	C	T	ENST00000528266	ENSG00000159588	CCDC17	TRUE	TRUE
chr1	45621444	C	A	ENST00000528266	ENSG00000159588	CCDC17	TRUE	TRUE
chr1	45621463	A	C	ENST00000528266	ENSG00000159588	CCDC17	TRUE	TRUE
chr1	45621463	A	T	ENST00000528266	ENSG00000159588	CCDC17	TRUE	TRUE
chr1	45621485	C	A	ENST00000528266	ENSG00000159588	CCDC17	FALSE	FALSE
chr1	45621485	C	G	ENST00000528266	ENSG00000159588	CCDC17	FALSE	FALSE
chr1	45621485	C	T	ENST00000528266	ENSG00000159588	CCDC17	FALSE	FALSE
chr1	45621486	T	A	ENST00000528266	ENSG00000159588	CCDC17	FALSE	FALSE
chr1	45621486	T	C	ENST00000528266	ENSG00000159588	CCDC17	FALSE	FALSE
chr1	45621486	T	G	ENST00000528266	ENSG00000159588	CCDC17	FALSE	FALSE
chr1	45621636	A	C	ENST00000528266	ENSG00000159588	CCDC17	FALSE	FALSE
chr1	45621636	A	G	ENST00000528266	ENSG00000159588	CCDC17	FALSE	FALSE
chr1	45621636	A	T	ENST00000528266	ENSG00000159588	CCDC17	FALSE	FALSE
chr1	45621637	C	A	ENST00000528266	ENSG00000159588	CCDC17	FALSE	FALSE
chr1	45621637	C	G	ENST00000528266	ENSG00000159588	CCDC17	FALSE	FALSE
chr1	45621637	C	T	ENST00000528266	ENSG00000159588	CCDC17	FALSE	FALSE
chr1	45621646	A	C	ENST00000528266	ENSG00000159588	CCDC17	TRUE	TRUE
chr1	45621646	A	T	ENST00000528266	ENSG00000159588	CCDC17	TRUE	TRUE
chr1	45621671	G	T	ENST00000528266	ENSG00000159588	CCDC17	TRUE	TRUE
chr1	45621692	G	C	ENST00000528266	ENSG00000159588	CCDC17	TRUE	TRUE
chr1	45621692	G	T	ENST00000528266	ENSG00000159588	CCDC17	TRUE	TRUE
chr1	45621711	T	A	ENST00000528266	ENSG00000159588	CCDC17	TRUE	TRUE
chr1	45621723	C	A	ENST00000528266	ENSG00000159588	CCDC17	TRUE	TRUE
chr1	45621732	G	A	ENST00000528266	ENSG00000159588	CCDC17	TRUE	TRUE
chr1	45621736	C	A	ENST00000528266	ENSG00000159588	CCDC17	FALSE	FALSE
chr1	45621736	C	G	ENST00000528266	ENSG00000159588	CCDC17	FALSE	FALSE
chr1	45621736	C	T	ENST00000528266	ENSG00000159588	CCDC17	FALSE	FALSE
chr1	45621737	T	A	ENST00000528266	ENSG00000159588	CCDC17	FALSE	FALSE
chr1	45621737	T	C	ENST00000528266	ENSG00000159588	CCDC17	FALSE	FALSE
chr1	45621737	T	G	ENST00000528266	ENSG00000159588	CCDC17	FALSE	FALSE
chr1	45621875	A	C	ENST00000528266	ENSG00000159588	CCDC17	TRUE	FALSE
chr1	45621875	A	G	ENST00000528266	ENSG00000159588	CCDC17	TRUE	FALSE
chr1	45621875	A	T	ENST00000528266	ENSG00000159588	CCDC17	TRUE	FALSE
chr1	45621876	C	A	ENST00000528266	ENSG00000159588	CCDC17	TRUE	FALSE
chr1	45621876	C	G	ENST00000528266	ENSG00000159588	CCDC17	TRUE	FALSE
chr1	45621876	C	T	ENST00000528266	ENSG00000159588	CCDC17	TRUE	FALSE
chr1	45621879	C	A	ENST00000528266	ENSG00000159588	CCDC17	TRUE	TRUE
chr1	45621881	G	T	ENST00000528266	ENSG00000159588	CCDC17	TRUE	TRUE
chr1	45621942	T	A	ENST00000528266	ENSG00000159588	CCDC17	TRUE	TRUE
chr1	45621951	T	A	ENST00000528266	ENSG00000159588	CCDC17	TRUE	TRUE
chr1	45621957	G	A	ENST00000528266	ENSG00000159588	CCDC17	TRUE	TRUE
chr1	45621981	G	A	ENST00000528266	ENSG00000159588	CCDC17	TRUE	TRUE
chr1	45621990	G	A	ENST00000528266	ENSG00000159588	CCDC17	TRUE	TRUE
chr1	45621996	C	A	ENST00000528266	ENSG00000159588	CCDC17	TRUE	FALSE
chr1	45621996	C	G	ENST00000528266	ENSG00000159588	CCDC17	TRUE	FALSE
chr1	45621996	C	T	ENST00000528266	ENSG00000159588	CCDC17	TRUE	FALSE
chr1	45621997	T	A	ENST00000528266	ENSG00000159588	CCDC17	TRUE	FALSE
chr1	45621997	T	C	ENST00000528266	ENSG00000159588	CCDC17	TRUE	FALSE
chr1	45621997	T	G	ENST00000528266	ENSG00000159588	CCDC17	TRUE	FALSE
chr1	45622239	A	C	ENST00000528266	ENSG00000159588	CCDC17	FALSE	FALSE
chr1	45622239	A	G	ENST00000528266	ENSG00000159588	CCDC17	FALSE	FALSE
chr1	45622239	A	T	ENST00000528266	ENSG00000159588	CCDC17	FALSE	FALSE
chr1	45622240	C	A	ENST00000528266	ENSG00000159588	CCDC17	FALSE	FALSE
chr1	45622240	C	G	ENST00000528266	ENSG00000159588	CCDC17	FALSE	FALSE
chr1	45622240	C	T	ENST00000528266	ENSG00000159588	CCDC17	FALSE	FALSE
chr1	45622243	A	T	ENST00000528266	ENSG00000159588	CCDC17	TRUE	TRUE
chr1	45622262	G	A	ENST00000528266	ENSG00000159588	CCDC17	TRUE	TRUE
chr1	45622268	G	A	ENST00000528266	ENSG00000159588	CCDC17	TRUE	TRUE
chr1	45622270	A	T	ENST00000528266	ENSG00000159588	CCDC17	TRUE	TRUE
chr1	45622276	A	T	ENST00000528266	ENSG00000159588	CCDC17	TRUE	TRUE
chr1	45622283	C	A	ENST00000528266	ENSG00000159588	CCDC17	TRUE	TRUE
chr1	45622289	C	A	ENST00000528266	ENSG00000159588	CCDC17	TRUE	TRUE
chr1	45622291	A	T	ENST00000528266	ENSG00000159588	CCDC17	TRUE	TRUE
chr1	45622304	C	A	ENST00000528266	ENSG00000159588	CCDC17	TRUE	TRUE
chr1	45622310	C	A	ENST00000528266	ENSG00000159588	CCDC17	TRUE	TRUE
chr1	45622325	C	A	ENST00000528266	ENSG00000159588	CCDC17	TRUE	TRUE
chr1	45622330	G	C	ENST00000528266	ENSG00000159588	CCDC17	TRUE	TRUE
chr1	45622330	G	T	ENST00000528266	ENSG00000159588	CCDC17	TRUE	TRUE
chr1	45622349	C	A	ENST00000528266	ENSG00000159588	CCDC17	FALSE	FALSE
chr1	45622349	C	G	ENST00000528266	ENSG00000159588	CCDC17	FALSE	FALSE
chr1	45622349	C	T	ENST00000528266	ENSG00000159588	CCDC17	FALSE	FALSE
chr1	45622350	T	A	ENST00000528266	ENSG00000159588	CCDC17	FALSE	FALSE
chr1	45622350	T	C	ENST00000528266	ENSG00000159588	CCDC17	FALSE	FALSE
chr1	45622350	T	G	ENST00000528266	ENSG00000159588	CCDC17	FALSE	FALSE
chr1	45622547	A	C	ENST00000528266	ENSG00000159588	CCDC17	FALSE	FALSE
chr1	45622547	A	G	ENST00000528266	ENSG00000159588	CCDC17	FALSE	FALSE
chr1	45622547	A	T	ENST00000528266	ENSG00000159588	CCDC17	FALSE	FALSE
chr1	45622548	C	A	ENST00000528266	ENSG00000159588	CCDC17	FALSE	FALSE
chr1	45622548	C	G	ENST00000528266	ENSG00000159588	CCDC17	FALSE	FALSE
chr1	45622548	C	T	ENST00000528266	ENSG00000159588	CCDC17	FALSE	FALSE
chr1	45622549	C	A	ENST00000528266	ENSG00000159588	CCDC17	TRUE	TRUE
chr1	45622552	T	A	ENST00000528266	ENSG00000159588	CCDC17	TRUE	TRUE
chr1	45622561	G	A	ENST00000528266	ENSG00000159588	CCDC17	TRUE	TRUE
chr1	45622563	G	T	ENST00000528266	ENSG00000159588	CCDC17	TRUE	TRUE
chr1	45622570	G	A	ENST00000528266	ENSG00000159588	CCDC17	TRUE	TRUE
chr1	45622576	C	A	ENST00000528266	ENSG00000159588	CCDC17	TRUE	TRUE
chr1	45622591	C	A	ENST00000528266	ENSG00000159588	CCDC17	TRUE	TRUE
chr1	45622597	G	A	ENST00000528266	ENSG00000159588	CCDC17	TRUE	TRUE
chr1	45622599	A	T	ENST00000528266	ENSG00000159588	CCDC17	TRUE	TRUE
chr1	45622603	G	A	ENST00000528266	ENSG00000159588	CCDC17	TRUE	TRUE
chr1	45622604	C	T	ENST00000528266	ENSG00000159588	CCDC17	TRUE	TRUE
chr1	45622605	C	T	ENST00000528266	ENSG00000159588	CCDC17	TRUE	TRUE
chr1	45622612	G	A	ENST00000528266	ENSG00000159588	CCDC17	TRUE	TRUE
chr1	45622645	G	A	ENST00000528266	ENSG00000159588	CCDC17	TRUE	TRUE
chr1	45622649	G	C	ENST00000528266	ENSG00000159588	CCDC17	TRUE	TRUE
chr1	45622649	G	T	ENST00000528266	ENSG00000159588	CCDC17	TRUE	TRUE
chr1	45622657	C	A	ENST00000528266	ENSG00000159588	CCDC17	TRUE	TRUE
chr1	45622668	C	A	ENST00000528266	ENSG00000159588	CCDC17	FALSE	FALSE
chr1	45622668	C	G	ENST00000528266	ENSG00000159588	CCDC17	FALSE	FALSE
chr1	45622668	C	T	ENST00000528266	ENSG00000159588	CCDC17	FALSE	FALSE
chr1	45622669	T	A	ENST00000528266	ENSG00000159588	CCDC17	FALSE	FALSE
chr1	45622669	T	C	ENST00000528266	ENSG00000159588	CCDC17	FALSE	FALSE
chr1	45622669	T	G	ENST00000528266	ENSG00000159588	CCDC17	FALSE	FALSE
chr1	45622749	A	C	ENST00000528266	ENSG00000159588	CCDC17	TRUE	FALSE
chr1	45622749	A	G	ENST00000528266	ENSG00000159588	CCDC17	TRUE	FALSE
chr1	45622749	A	T	ENST00000528266	ENSG00000159588	CCDC17	TRUE	FALSE
chr1	45622750	C	A	ENST00000528266	ENSG00000159588	CCDC17	TRUE	FALSE
chr1	45622750	C	G	ENST00000528266	ENSG00000159588	CCDC17	TRUE	FALSE
chr1	45622750	C	T	ENST00000528266	ENSG00000159588	CCDC17	TRUE	FALSE
chr1	45622758	C	A	ENST00000528266	ENSG00000159588	CCDC17	TRUE	TRUE
chr1	45622773	C	A	ENST00000528266	ENSG00000159588	CCDC17	TRUE	TRUE
chr1	45622785	T	A	ENST00000528266	ENSG00000159588	CCDC17	TRUE	TRUE
chr1	45622788	G	A	ENST00000528266	ENSG00000159588	CCDC17	TRUE	TRUE
chr1	45622798	A	C	ENST00000528266	ENSG00000159588	CCDC17	TRUE	TRUE
chr1	45622798	A	T	ENST00000528266	ENSG00000159588	CCDC17	TRUE	TRUE
chr1	45622806	C	A	ENST00000528266	ENSG00000159588	CCDC17	TRUE	TRUE
chr1	45622812	C	A	ENST00000528266	ENSG00000159588	CCDC17	TRUE	TRUE
chr1	45622815	G	A	ENST00000528266	ENSG00000159588	CCDC17	TRUE	TRUE
chr1	45622835	C	A	ENST00000528266	ENSG00000159588	CCDC17	FALSE	FALSE
chr1	45622835	C	G	ENST00000528266	ENSG00000159588	CCDC17	FALSE	FALSE
chr1	45622835	C	T	ENST00000528266	ENSG00000159588	CCDC17	FALSE	FALSE
chr1	45622836	T	A	ENST00000528266	ENSG00000159588	CCDC17	FALSE	FALSE
chr1	45622836	T	C	ENST00000528266	ENSG00000159588	CCDC17	FALSE	FALSE
chr1	45622836	T	G	ENST00000528266	ENSG00000159588	CCDC17	FALSE	FALSE
chr1	45622953	A	C	ENST00000528266	ENSG00000159588	CCDC17	TRUE	FALSE
chr1	45622953	A	G	ENST00000528266	ENSG00000159588	CCDC17	TRUE	FALSE
chr1	45622953	A	T	ENST00000528266	ENSG00000159588	CCDC17	TRUE	FALSE
chr1	45622954	C	A	ENST00000528266	ENSG00000159588	CCDC17	TRUE	FALSE
chr1	45622954	C	G	ENST00000528266	ENSG00000159588	CCDC17	TRUE	FALSE
chr1	45622954	C	T	ENST00000528266	ENSG00000159588	CCDC17	TRUE	FALSE
chr1	45622962	C	A	ENST00000528266	ENSG00000159588	CCDC17
chr1	45622968	G	A	ENST00000528266	ENSG00000159588	CCDC17
chr1	45622974	C	A	ENST00000528266	ENSG00000159588	CCDC17
chr1	45622977	G	A	ENST00000528266	ENSG00000159588	CCDC17
chr1	45622991	A	T	ENST00000528266	ENSG00000159588	CCDC17
chr1	45622998	C	A	ENST00000528266	ENSG00000159588	CCDC17
chr1	45623007	C	A	ENST00000528266	ENSG00000159588	CCDC17	TRUE	TRUE
chr1	45623025	C	A	ENST00000528266	ENSG00000159588	CCDC17	TRUE	TRUE
chr1	45623031	G	A	ENST00000528266	ENSG00000159588	CCDC17	TRUE	TRUE
chr1	45623037	C	A	ENST00000528266	ENSG00000159588	CCDC17	TRUE	TRUE
chr1	45623040	G	A	ENST00000528266	ENSG00000159588	CCDC17	TRUE	TRUE
chr1	45623046	C	A	ENST00000528266	ENSG00000159588	CCDC17	TRUE	TRUE
chr1	45623049	G	A	ENST00000528266	ENSG00000159588	CCDC17	TRUE	TRUE
chr1	45623052	C	A	ENST00000528266	ENSG00000159588	CCDC17	TRUE	TRUE
chr1	45623086	A	T	ENST00000528266	ENSG00000159588	CCDC17	TRUE	TRUE
chr1	45623100	G	A	ENST00000528266	ENSG00000159588	CCDC17	TRUE	TRUE
chr1	45623109	G	A	ENST00000528266	ENSG00000159588	CCDC17	TRUE	TRUE
chr1	45623118	C	A	ENST00000528266	ENSG00000159588	CCDC17	FALSE	FALSE
chr1	45623118	C	G	ENST00000528266	ENSG00000159588	CCDC17	FALSE	FALSE
chr1	45623118	C	T	ENST00000528266	ENSG00000159588	CCDC17	FALSE	FALSE
chr1	45623119	T	A	ENST00000528266	ENSG00000159588	CCDC17	FALSE	FALSE
chr1	45623119	T	C	ENST00000528266	ENSG00000159588	CCDC17	FALSE	FALSE
chr1	45623119	T	G	ENST00000528266	ENSG00000159588	CCDC17	FALSE	FALSE
chr1	45623215	A	C	ENST00000528266	ENSG00000159588	CCDC17	FALSE	FALSE
chr1	45623215	A	G	ENST00000528266	ENSG00000159588	CCDC17	FALSE	FALSE
chr1	45623215	A	T	ENST00000528266	ENSG00000159588	CCDC17	FALSE	FALSE
chr1	45623216	C	A	ENST00000528266	ENSG00000159588	CCDC17	FALSE	FALSE
chr1	45623216	C	G	ENST00000528266	ENSG00000159588	CCDC17	FALSE	FALSE
chr1	45623216	C	T	ENST00000528266	ENSG00000159588	CCDC17	FALSE	FALSE
chr1	45623217	C	A	ENST00000528266	ENSG00000159588	CCDC17	TRUE	TRUE
chr1	45623220	C	A	ENST00000528266	ENSG00000159588	CCDC17	TRUE	TRUE
chr1	45623232	G	A	ENST00000528266	ENSG00000159588	CCDC17	TRUE	TRUE
chr1	45623247	G	A	ENST00000528266	ENSG00000159588	CCDC17	TRUE	TRUE
chr1	45623253	C	A	ENST00000528266	ENSG00000159588	CCDC17	TRUE	TRUE
chr1	45623259	C	A	ENST00000528266	ENSG00000159588	CCDC17	TRUE	TRUE
chr1	45623304	C	A	ENST00000528266	ENSG00000159588	CCDC17	TRUE	TRUE
chr1	45623316	C	A	ENST00000528266	ENSG00000159588	CCDC17	TRUE	TRUE
chr1	45623325	C	A	ENST00000528266	ENSG00000159588	CCDC17	TRUE	TRUE
chr1	45623340	G	A	ENST00000528266	ENSG00000159588	CCDC17	TRUE	TRUE
chr1	45623352	C	A	ENST00000528266	ENSG00000159588	CCDC17	TRUE	TRUE
chr1	45623362	C	T	ENST00000528266	ENSG00000159588	CCDC17	TRUE	TRUE
chr1	45623363	C	T	ENST00000528266	ENSG00000159588	CCDC17	TRUE	TRUE
chr1	45623391	C	A	ENST00000528266	ENSG00000159588	CCDC17	TRUE	TRUE
chr1	45623398	C	T	ENST00000528266	ENSG00000159588	CCDC17	TRUE	TRUE
chr1	45623399	C	T	ENST00000528266	ENSG00000159588	CCDC17	TRUE	TRUE
chr1	45623412	C	A	ENST00000528266	ENSG00000159588	CCDC17	TRUE	TRUE
chr1	45623415	G	A	ENST00000528266	ENSG00000159588	CCDC17	TRUE	TRUE
chr1	45623431	C	T	ENST00000528266	ENSG00000159588	CCDC17	TRUE	TRUE
chr1	45623432	C	T	ENST00000528266	ENSG00000159588	CCDC17	TRUE	TRUE
chr1	45623436	G	A	ENST00000528266	ENSG00000159588	CCDC17	TRUE	TRUE
chr1	45623440	C	A	ENST00000528266	ENSG00000159588	CCDC17	FALSE	FALSE
chr1	45623440	C	G	ENST00000528266	ENSG00000159588	CCDC17	FALSE	FALSE
chr1	45623440	C	T	ENST00000528266	ENSG00000159588	CCDC17	FALSE	FALSE
chr1	45623441	T	A	ENST00000528266	ENSG00000159588	CCDC17	FALSE	FALSE
chr1	45623441	T	C	ENST00000528266	ENSG00000159588	CCDC17	FALSE	FALSE
chr1	45623441	T	G	ENST00000528266	ENSG00000159588	CCDC17	FALSE	FALSE
chr1	45623555	A	C	ENST00000528266	ENSG00000159588	CCDC17	FALSE	FALSE
chr1	45623555	A	G	ENST00000528266	ENSG00000159588	CCDC17	FALSE	FALSE
chr1	45623555	A	T	ENST00000528266	ENSG00000159588	CCDC17	FALSE	FALSE
chr1	45623556	C	A	ENST00000528266	ENSG00000159588	CCDC17	FALSE	FALSE
chr1	45623556	C	G	ENST00000528266	ENSG00000159588	CCDC17	FALSE	FALSE
chr1	45623556	C	T	ENST00000528266	ENSG00000159588	CCDC17	FALSE	FALSE
chr1	45623559	C	A	ENST00000528266	ENSG00000159588	CCDC17	TRUE	TRUE
chr1	45623562	C	A	ENST00000528266	ENSG00000159588	CCDC17	TRUE	TRUE
chr1	45623567	A	C	ENST00000528266	ENSG00000159588	CCDC17	TRUE	TRUE
chr1	45623567	A	T	ENST00000528266	ENSG00000159588	CCDC17	TRUE	TRUE
chr1	45623574	T	A	ENST00000528266	ENSG00000159588	CCDC17	TRUE	TRUE
chr1	45623586	T	A	ENST00000528266	ENSG00000159588	CCDC17	TRUE	TRUE
chr1	45623595	G	A	ENST00000528266	ENSG00000159588	CCDC17	TRUE	TRUE
chr1	45623598	G	A	ENST00000528266	ENSG00000159588	CCDC17
chr1	45623613	G	A	ENST00000528266	ENSG00000159588	CCDC17
chr1	45623619	C	A	ENST00000528266	ENSG00000159588	CCDC17
chr1	45623622	G	A	ENST00000528266	ENSG00000159588	CCDC17
chr1	45623634	G	A	ENST00000528266	ENSG00000159588	CCDC17
chr1	45623640	C	A	ENST00000528266	ENSG00000159588	CCDC17
chr1	45623643	G	A	ENST00000528266	ENSG00000159588	CCDC17
chr1	45623653	C	A	ENST00000528266	ENSG00000159588	CCDC17	FALSE	FALSE
chr1	45623653	C	G	ENST00000528266	ENSG00000159588	CCDC17	FALSE	FALSE
chr1	45623653	C	T	ENST00000528266	ENSG00000159588	CCDC17	FALSE	FALSE
chr1	45623654	T	A	ENST00000528266	ENSG00000159588	CCDC17	FALSE	FALSE
chr1	45623654	T	C	ENST00000528266	ENSG00000159588	CCDC17	FALSE	FALSE
chr1	45623654	T	G	ENST00000528266	ENSG00000159588	CCDC17	FALSE	FALSE
chr1	45623734	A	C	ENST00000528266	ENSG00000159588	CCDC17	TRUE	FALSE
chr1	45623734	A	G	ENST00000528266	ENSG00000159588	CCDC17	TRUE	FALSE
chr1	45623734	A	T	ENST00000528266	ENSG00000159588	CCDC17	TRUE	FALSE
chr1	45623735	C	A	ENST00000528266	ENSG00000159588	CCDC17	TRUE	FALSE
chr1	45623735	C	G	ENST00000528266	ENSG00000159588	CCDC17	TRUE	FALSE
chr1	45623735	C	T	ENST00000528266	ENSG00000159588	CCDC17	TRUE	FALSE
chr1	45623747	G	A	ENST00000528266	ENSG00000159588	CCDC17	TRUE	TRUE
chr1	45623753	C	A	ENST00000528266	ENSG00000159588	CCDC17	TRUE	TRUE
chr1	45623764	G	C	ENST00000528266	ENSG00000159588	CCDC17	TRUE	TRUE
chr1	45623764	G	T	ENST00000528266	ENSG00000159588	CCDC17	TRUE	TRUE
chr1	45623771	G	A	ENST00000528266	ENSG00000159588	CCDC17	TRUE	TRUE
chr1	45623777	C	A	ENST00000528266	ENSG00000159588	CCDC17	TRUE	TRUE
chr1	45623789	C	A	ENST00000528266	ENSG00000159588	CCDC17	TRUE	TRUE
chr1	45623792	G	A	ENST00000528266	ENSG00000159588	CCDC17	TRUE	TRUE
chr1	45623808	G	T	ENST00000528266	ENSG00000159588	CCDC17	TRUE	TRUE
chr1	45623819	G	A	ENST00000528266	ENSG00000159588	CCDC17	TRUE	TRUE
chr1	45623833	A	C	ENST00000528266	ENSG00000159588	CCDC17	TRUE	TRUE
chr1	45623833	A	T	ENST00000528266	ENSG00000159588	CCDC17	TRUE	TRUE
chr1	45623842	G	C	ENST00000528266	ENSG00000159588	CCDC17	TRUE	FALSE
chr1	45623842	G	T	ENST00000528266	ENSG00000159588	CCDC17	TRUE	FALSE
chr1	45623862	A	T	ENST00000528266	ENSG00000159588	CCDC17	FALSE	FALSE
chr1	45623871	A	T	ENST00000528266	ENSG00000159588	CCDC17	FALSE	FALSE
chr1	45623891	C	A	ENST00000528266	ENSG00000159588	CCDC17	FALSE	FALSE
chr1	45628261	T	A	ENST00000355105	ENSG00000159592	GPBP1L1	FALSE	FALSE
chr1	45628262	C	T	ENST00000355105	ENSG00000159592	GPBP1L1	FALSE	FALSE
chr1	45628263	C	T	ENST00000355105	ENSG00000159592	GPBP1L1	FALSE	FALSE
chr1	45628278	G	C	ENST00000355105	ENSG00000159592	GPBP1L1	FALSE	FALSE
chr1	45628278	G	T	ENST00000355105	ENSG00000159592	GPBP1L1	FALSE	FALSE
chr1	45628285	C	A	ENST00000355105	ENSG00000159592	GPBP1L1	FALSE	FALSE
chr1	45628300	C	A	ENST00000355105	ENSG00000159592	GPBP1L1	FALSE	FALSE
chr1	45628308	G	C	ENST00000355105	ENSG00000159592	GPBP1L1	FALSE	FALSE
chr1	45628308	G	T	ENST00000355105	ENSG00000159592	GPBP1L1	FALSE	FALSE
chr1	45628315	C	A	ENST00000355105	ENSG00000159592	GPBP1L1	FALSE	FALSE
chr1	45628321	C	A	ENST00000355105	ENSG00000159592	GPBP1L1	FALSE	FALSE
chr1	45628327	T	A	ENST00000355105	ENSG00000159592	GPBP1L1	FALSE	FALSE
chr1	45628328	G	T	ENST00000355105	ENSG00000159592	GPBP1L1	FALSE	FALSE
chr1	45628339	T	A	ENST00000355105	ENSG00000159592	GPBP1L1	FALSE	FALSE
chr1	45628340	C	T	ENST00000355105	ENSG00000159592	GPBP1L1	FALSE	FALSE
chr1	45628341	C	T	ENST00000355105	ENSG00000159592	GPBP1L1	FALSE	FALSE
chr1	45628372	G	A	ENST00000355105	ENSG00000159592	GPBP1L1	FALSE	FALSE
chr1	45628374	A	T	ENST00000355105	ENSG00000159592	GPBP1L1	FALSE	FALSE
chr1	45628387	T	A	ENST00000355105	ENSG00000159592	GPBP1L1	FALSE	FALSE
chr1	45628390	C	A	ENST00000355105	ENSG00000159592	GPBP1L1	FALSE	FALSE
chr1	45628402	T	A	ENST00000355105	ENSG00000159592	GPBP1L1	FALSE	FALSE
chr1	45628405	T	A	ENST00000355105	ENSG00000159592	GPBP1L1	FALSE	FALSE
chr1	45628409	C	A	ENST00000355105	ENSG00000159592	GPBP1L1	TRUE	FALSE
chr1	45628409	C	G	ENST00000355105	ENSG00000159592	GPBP1L1	TRUE	FALSE
chr1	45628409	C	T	ENST00000355105	ENSG00000159592	GPBP1L1	TRUE	FALSE
chr1	45628410	T	A	ENST00000355105	ENSG00000159592	GPBP1L1	TRUE	FALSE
chr1	45628410	T	C	ENST00000355105	ENSG00000159592	GPBP1L1	TRUE	FALSE
chr1	45628410	T	G	ENST00000355105	ENSG00000159592	GPBP1L1	TRUE	FALSE
chr1	45629574	A	C	ENST00000355105	ENSG00000159592	GPBP1L1	TRUE	TRUE
chr1	45629574	A	G	ENST00000355105	ENSG00000159592	GPBP1L1	FALSE	FALSE
chr1	45629574	A	T	ENST00000355105	ENSG00000159592	GPBP1L1	TRUE	TRUE
chr1	45629575	C	A	ENST00000355105	ENSG00000159592	GPBP1L1	TRUE	TRUE
chr1	45629575	C	G	ENST00000355105	ENSG00000159592	GPBP1L1	TRUE	TRUE
chr1	45629575	C	T	ENST00000355105	ENSG00000159592	GPBP1L1	TRUE	FALSE
chr1	45629578	G	A	ENST00000355105	ENSG00000159592	GPBP1L1
chr1	45629581	C	A	ENST00000355105	ENSG00000159592	GPBP1L1
chr1	45629587	T	A	ENST00000355105	ENSG00000159592	GPBP1L1
chr1	45629599	C	A	ENST00000355105	ENSG00000159592	GPBP1L1
chr1	45629602	T	A	ENST00000355105	ENSG00000159592	GPBP1L1	FALSE	FALSE
chr1	45629608	C	A	ENST00000355105	ENSG00000159592	GPBP1L1	FALSE	FALSE
chr1	45629614	C	A	ENST00000355105	ENSG00000159592	GPBP1L1	FALSE	FALSE
chr1	45629627	G	T	ENST00000355105	ENSG00000159592	GPBP1L1	TRUE	TRUE
chr1	45629635	C	A	ENST00000355105	ENSG00000159592	GPBP1L1	TRUE	TRUE
chr1	45629644	C	A	ENST00000355105	ENSG00000159592	GPBP1L1	TRUE	TRUE
chr1	45629648	A	C	ENST00000355105	ENSG00000159592	GPBP1L1	TRUE	TRUE
chr1	45629648	A	T	ENST00000355105	ENSG00000159592	GPBP1L1	TRUE	TRUE
chr1	45629653	C	A	ENST00000355105	ENSG00000159592	GPBP1L1	TRUE	TRUE
chr1	45629656	G	A	ENST00000355105	ENSG00000159592	GPBP1L1	TRUE	TRUE
chr1	45629657	C	T	ENST00000355105	ENSG00000159592	GPBP1L1	TRUE	TRUE
chr1	45629658	C	T	ENST00000355105	ENSG00000159592	GPBP1L1	TRUE	TRUE
chr1	45629671	T	A	ENST00000355105	ENSG00000159592	GPBP1L1	TRUE	TRUE
chr1	45629673	A	T	ENST00000355105	ENSG00000159592	GPBP1L1	TRUE	TRUE
chr1	45629676	A	C	ENST00000355105	ENSG00000159592	GPBP1L1	TRUE	TRUE
chr1	45629676	A	T	ENST00000355105	ENSG00000159592	GPBP1L1	TRUE	TRUE
chr1	45629679	C	A	ENST00000355105	ENSG00000159592	GPBP1L1	TRUE	FALSE
chr1	45629679	C	G	ENST00000355105	ENSG00000159592	GPBP1L1	TRUE	FALSE
chr1	45629679	C	T	ENST00000355105	ENSG00000159592	GPBP1L1	TRUE	FALSE
chr1	45629680	T	A	ENST00000355105	ENSG00000159592	GPBP1L1	TRUE	FALSE
chr1	45629680	T	C	ENST00000355105	ENSG00000159592	GPBP1L1	TRUE	FALSE
chr1	45629680	T	G	ENST00000355105	ENSG00000159592	GPBP1L1	TRUE	FALSE
chr1	45630480	A	C	ENST00000355105	ENSG00000159592	GPBP1L1	TRUE	TRUE
chr1	45630480	A	G	ENST00000355105	ENSG00000159592	GPBP1L1	FALSE	FALSE
chr1	45630480	A	T	ENST00000355105	ENSG00000159592	GPBP1L1	TRUE	FALSE
chr1	45630481	C	A	ENST00000355105	ENSG00000159592	GPBP1L1	TRUE	FALSE
chr1	45630481	C	G	ENST00000355105	ENSG00000159592	GPBP1L1	TRUE	TRUE
chr1	45630481	C	T	ENST00000355105	ENSG00000159592	GPBP1L1	TRUE	FALSE
chr1	45630489	C	A	ENST00000355105	ENSG00000159592	GPBP1L1	TRUE	TRUE
chr1	45630495	C	A	ENST00000355105	ENSG00000159592	GPBP1L1	TRUE	TRUE
chr1	45630506	G	C	ENST00000355105	ENSG00000159592	GPBP1L1	TRUE	TRUE
chr1	45630506	G	T	ENST00000355105	ENSG00000159592	GPBP1L1	TRUE	TRUE
chr1	45630516	C	A	ENST00000355105	ENSG00000159592	GPBP1L1	TRUE	TRUE
chr1	45630522	C	A	ENST00000355105	ENSG00000159592	GPBP1L1	TRUE	TRUE
chr1	45630525	C	A	ENST00000355105	ENSG00000159592	GPBP1L1	TRUE	TRUE
chr1	45630552	G	A	ENST00000355105	ENSG00000159592	GPBP1L1	TRUE	TRUE
chr1	45630556	A	T	ENST00000355105	ENSG00000159592	GPBP1L1	TRUE	TRUE
chr1	45630564	C	A	ENST00000355105	ENSG00000159592	GPBP1L1	TRUE	TRUE
chr1	45630567	C	A	ENST00000355105	ENSG00000159592	GPBP1L1	TRUE	TRUE
chr1	45630576	C	A	ENST00000355105	ENSG00000159592	GPBP1L1	TRUE	TRUE
chr1	45630579	T	A	ENST00000355105	ENSG00000159592	GPBP1L1	TRUE	TRUE
chr1	45630585	C	A	ENST00000355105	ENSG00000159592	GPBP1L1	TRUE	TRUE
chr1	45630603	C	A	ENST00000355105	ENSG00000159592	GPBP1L1	TRUE	TRUE
chr1	45630605	A	T	ENST00000355105	ENSG00000159592	GPBP1L1	TRUE	TRUE
chr1	45630607	C	A	ENST00000355105	ENSG00000159592	GPBP1L1	TRUE	FALSE
chr1	45630607	C	G	ENST00000355105	ENSG00000159592	GPBP1L1	TRUE	FALSE
chr1	45630607	C	T	ENST00000355105	ENSG00000159592	GPBP1L1	TRUE	FALSE
chr1	45630608	T	A	ENST00000355105	ENSG00000159592	GPBP1L1	TRUE	FALSE
chr1	45630608	T	C	ENST00000355105	ENSG00000159592	GPBP1L1	TRUE	FALSE
chr1	45630608	T	G	ENST00000355105	ENSG00000159592	GPBP1L1	TRUE	FALSE
chr1	45633487	A	C	ENST00000355105	ENSG00000159592	GPBP1L1	TRUE	FALSE
chr1	45633487	A	G	ENST00000355105	ENSG00000159592	GPBP1L1	TRUE	FALSE
chr1	45633487	A	T	ENST00000355105	ENSG00000159592	GPBP1L1	TRUE	FALSE
chr1	45633488	C	A	ENST00000355105	ENSG00000159592	GPBP1L1	TRUE	FALSE
chr1	45633488	C	G	ENST00000355105	ENSG00000159592	GPBP1L1	TRUE	FALSE
chr1	45633488	C	T	ENST00000355105	ENSG00000159592	GPBP1L1	TRUE	FALSE
chr1	45633494	C	A	ENST00000355105	ENSG00000159592	GPBP1L1	TRUE	TRUE
chr1	45633500	T	A	ENST00000355105	ENSG00000159592	GPBP1L1	TRUE	TRUE
chr1	45633504	A	T	ENST00000355105	ENSG00000159592	GPBP1L1	TRUE	TRUE
chr1	45633512	T	A	ENST00000355105	ENSG00000159592	GPBP1L1	TRUE	TRUE
chr1	45633518	C	A	ENST00000355105	ENSG00000159592	GPBP1L1	TRUE	TRUE
chr1	45633520	G	C	ENST00000355105	ENSG00000159592	GPBP1L1	TRUE	TRUE
chr1	45633520	G	T	ENST00000355105	ENSG00000159592	GPBP1L1	TRUE	TRUE
chr1	45633530	C	A	ENST00000355105	ENSG00000159592	GPBP1L1	TRUE	TRUE
chr1	45633545	T	A	ENST00000355105	ENSG00000159592	GPBP1L1	TRUE	TRUE
chr1	45633554	T	A	ENST00000355105	ENSG00000159592	GPBP1L1	TRUE	TRUE
chr1	45633563	C	A	ENST00000355105	ENSG00000159592	GPBP1L1	TRUE	TRUE
chr1	45633569	T	A	ENST00000355105	ENSG00000159592	GPBP1L1	TRUE	TRUE
chr1	45633584	G	A	ENST00000355105	ENSG00000159592	GPBP1L1	TRUE	TRUE
chr1	45633592	A	T	ENST00000355105	ENSG00000159592	GPBP1L1	TRUE	TRUE
chr1	45633596	T	A	ENST00000355105	ENSG00000159592	GPBP1L1	TRUE	TRUE
chr1	45633620	C	A	ENST00000355105	ENSG00000159592	GPBP1L1	TRUE	TRUE
chr1	45633648	C	A	ENST00000355105	ENSG00000159592	GPBP1L1	TRUE	FALSE
chr1	45633648	C	G	ENST00000355105	ENSG00000159592	GPBP1L1	TRUE	FALSE
chr1	45633648	C	T	ENST00000355105	ENSG00000159592	GPBP1L1	FALSE	FALSE
chr1	45633649	T	A	ENST00000355105	ENSG00000159592	GPBP1L1	FALSE	FALSE
chr1	45633649	T	C	ENST00000355105	ENSG00000159592	GPBP1L1	FALSE	FALSE
chr1	45633649	T	G	ENST00000355105	ENSG00000159592	GPBP1L1	FALSE	FALSE
chr1	45634094	A	C	ENST00000355105	ENSG00000159592	GPBP1L1	TRUE	FALSE
chr1	45634094	A	G	ENST00000355105	ENSG00000159592	GPBP1L1	TRUE	FALSE
chr1	45634094	A	T	ENST00000355105	ENSG00000159592	GPBP1L1	TRUE	FALSE
chr1	45634095	C	A	ENST00000355105	ENSG00000159592	GPBP1L1	TRUE	FALSE
chr1	45634095	C	G	ENST00000355105	ENSG00000159592	GPBP1L1	TRUE	FALSE
chr1	45634095	C	T	ENST00000355105	ENSG00000159592	GPBP1L1	TRUE	FALSE
chr1	45634098	C	A	ENST00000355105	ENSG00000159592	GPBP1L1	TRUE	TRUE
chr1	45634101	T	A	ENST00000355105	ENSG00000159592	GPBP1L1	TRUE	TRUE
chr1	45634143	T	A	ENST00000355105	ENSG00000159592	GPBP1L1	TRUE	TRUE
chr1	45634176	C	A	ENST00000355105	ENSG00000159592	GPBP1L1	TRUE	TRUE
chr1	45634197	C	A	ENST00000355105	ENSG00000159592	GPBP1L1	TRUE	TRUE
chr1	45634199	G	C	ENST00000355105	ENSG00000159592	GPBP1L1	TRUE	TRUE
chr1	45634199	G	T	ENST00000355105	ENSG00000159592	GPBP1L1	TRUE	TRUE
chr1	45634203	T	A	ENST00000355105	ENSG00000159592	GPBP1L1	TRUE	TRUE
chr1	45634209	C	A	ENST00000355105	ENSG00000159592	GPBP1L1	TRUE	TRUE
chr1	45634224	T	A	ENST00000355105	ENSG00000159592	GPBP1L1	TRUE	TRUE
chr1	45634225	C	T	ENST00000355105	ENSG00000159592	GPBP1L1	TRUE	TRUE
chr1	45634226	C	T	ENST00000355105	ENSG00000159592	GPBP1L1	TRUE	TRUE
chr1	45634237	C	A	ENST00000355105	ENSG00000159592	GPBP1L1	TRUE	FALSE
chr1	45634237	C	G	ENST00000355105	ENSG00000159592	GPBP1L1	TRUE	FALSE
chr1	45634237	C	T	ENST00000355105	ENSG00000159592	GPBP1L1	TRUE	FALSE
chr1	45634238	T	A	ENST00000355105	ENSG00000159592	GPBP1L1	TRUE	FALSE
chr1	45634238	T	C	ENST00000355105	ENSG00000159592	GPBP1L1	TRUE	FALSE
chr1	45634238	T	G	ENST00000355105	ENSG00000159592	GPBP1L1	TRUE	FALSE
chr1	45640208	A	C	ENST00000355105	ENSG00000159592	GPBP1L1	TRUE	FALSE
chr1	45640208	A	G	ENST00000355105	ENSG00000159592	GPBP1L1	TRUE	FALSE
chr1	45640208	A	T	ENST00000355105	ENSG00000159592	GPBP1L1	TRUE	FALSE
chr1	45640209	C	A	ENST00000355105	ENSG00000159592	GPBP1L1	TRUE	FALSE
chr1	45640209	C	G	ENST00000355105	ENSG00000159592	GPBP1L1	TRUE	FALSE
chr1	45640209	C	T	ENST00000355105	ENSG00000159592	GPBP1L1	TRUE	FALSE
chr1	45640212	T	A	ENST00000355105	ENSG00000159592	GPBP1L1	TRUE	TRUE
chr1	45640233	T	A	ENST00000355105	ENSG00000159592	GPBP1L1	TRUE	TRUE
chr1	45640248	T	A	ENST00000355105	ENSG00000159592	GPBP1L1	TRUE	TRUE
chr1	45640249	A	C	ENST00000355105	ENSG00000159592	GPBP1L1	TRUE	TRUE
chr1	45640249	A	T	ENST00000355105	ENSG00000159592	GPBP1L1	TRUE	TRUE
chr1	45640271	G	C	ENST00000355105	ENSG00000159592	GPBP1L1	TRUE	TRUE
chr1	45640271	G	T	ENST00000355105	ENSG00000159592	GPBP1L1	TRUE	TRUE
chr1	45640274	A	T	ENST00000355105	ENSG00000159592	GPBP1L1	TRUE	TRUE
chr1	45640278	T	A	ENST00000355105	ENSG00000159592	GPBP1L1	TRUE	TRUE
chr1	45640302	C	A	ENST00000355105	ENSG00000159592	GPBP1L1	TRUE	TRUE
chr1	45640307	G	C	ENST00000355105	ENSG00000159592	GPBP1L1	TRUE	TRUE
chr1	45640307	G	T	ENST00000355105	ENSG00000159592	GPBP1L1	TRUE	TRUE
chr1	45640344	C	A	ENST00000355105	ENSG00000159592	GPBP1L1	TRUE	TRUE
chr1	45640347	T	A	ENST00000355105	ENSG00000159592	GPBP1L1	TRUE	TRUE
chr1	45640356	T	A	ENST00000355105	ENSG00000159592	GPBP1L1
chr1	45640359	T	A	ENST00000355105	ENSG00000159592	GPBP1L1	TRUE	TRUE
chr1	45640374	T	A	ENST00000355105	ENSG00000159592	GPBP1L1	TRUE	TRUE
chr1	45640383	G	A	ENST00000355105	ENSG00000159592	GPBP1L1	TRUE	TRUE
chr1	45640386	T	A	ENST00000355105	ENSG00000159592	GPBP1L1	TRUE	TRUE
chr1	45640404	C	A	ENST00000355105	ENSG00000159592	GPBP1L1	TRUE	FALSE
chr1	45640404	C	G	ENST00000355105	ENSG00000159592	GPBP1L1	TRUE	FALSE
chr1	45640404	C	T	ENST00000355105	ENSG00000159592	GPBP1L1	TRUE	FALSE
chr1	45640405	T	A	ENST00000355105	ENSG00000159592	GPBP1L1	TRUE	FALSE
chr1	45640405	T	C	ENST00000355105	ENSG00000159592	GPBP1L1	TRUE	FALSE
chr1	45640405	T	G	ENST00000355105	ENSG00000159592	GPBP1L1	TRUE	FALSE
chr1	45642425	A	C	ENST00000355105	ENSG00000159592	GPBP1L1	TRUE	FALSE
chr1	45642425	A	G	ENST00000355105	ENSG00000159592	GPBP1L1	TRUE	FALSE
chr1	45642425	A	T	ENST00000355105	ENSG00000159592	GPBP1L1	TRUE	FALSE
chr1	45642426	C	A	ENST00000355105	ENSG00000159592	GPBP1L1	TRUE	FALSE
chr1	45642426	C	G	ENST00000355105	ENSG00000159592	GPBP1L1	TRUE	FALSE
chr1	45642426	C	T	ENST00000355105	ENSG00000159592	GPBP1L1	TRUE	FALSE
chr1	45642427	C	A	ENST00000355105	ENSG00000159592	GPBP1L1	TRUE	TRUE
chr1	45642428	C	T	ENST00000355105	ENSG00000159592	GPBP1L1	TRUE	TRUE
chr1	45642429	C	T	ENST00000355105	ENSG00000159592	GPBP1L1	TRUE	TRUE
chr1	45642436	C	A	ENST00000355105	ENSG00000159592	GPBP1L1	TRUE	TRUE
chr1	45642457	T	A	ENST00000355105	ENSG00000159592	GPBP1L1	TRUE	TRUE
chr1	45642458	G	T	ENST00000355105	ENSG00000159592	GPBP1L1	TRUE	TRUE
chr1	45642466	G	A	ENST00000355105	ENSG00000159592	GPBP1L1	TRUE	TRUE
chr1	45642472	G	A	ENST00000355105	ENSG00000159592	GPBP1L1	TRUE	TRUE
chr1	45642475	T	A	ENST00000355105	ENSG00000159592	GPBP1L1	TRUE	TRUE
chr1	45642484	C	A	ENST00000355105	ENSG00000159592	GPBP1L1	TRUE	TRUE
chr1	45642492	A	T	ENST00000355105	ENSG00000159592	GPBP1L1	TRUE	TRUE
chr1	45642500	C	A	ENST00000355105	ENSG00000159592	GPBP1L1	TRUE	FALSE
chr1	45642500	C	G	ENST00000355105	ENSG00000159592	GPBP1L1	TRUE	FALSE
chr1	45642500	C	T	ENST00000355105	ENSG00000159592	GPBP1L1	TRUE	FALSE
chr1	45642501	T	A	ENST00000355105	ENSG00000159592	GPBP1L1	TRUE	FALSE
chr1	45642501	T	C	ENST00000355105	ENSG00000159592	GPBP1L1	TRUE	FALSE
chr1	45642501	T	G	ENST00000355105	ENSG00000159592	GPBP1L1	TRUE	FALSE
chr1	45654541	A	C	ENST00000355105	ENSG00000159592	GPBP1L1	TRUE	FALSE
chr1	45654541	A	G	ENST00000355105	ENSG00000159592	GPBP1L1	TRUE	FALSE
chr1	45654541	A	T	ENST00000355105	ENSG00000159592	GPBP1L1	TRUE	FALSE
chr1	45654542	C	A	ENST00000355105	ENSG00000159592	GPBP1L1	TRUE	FALSE
chr1	45654542	C	G	ENST00000355105	ENSG00000159592	GPBP1L1	TRUE	FALSE
chr1	45654542	C	T	ENST00000355105	ENSG00000159592	GPBP1L1	TRUE	FALSE
chr1	45654551	C	A	ENST00000355105	ENSG00000159592	GPBP1L1	TRUE	TRUE
chr1	45654554	C	A	ENST00000355105	ENSG00000159592	GPBP1L1	TRUE	TRUE
chr1	45654557	C	A	ENST00000355105	ENSG00000159592	GPBP1L1	TRUE	TRUE
chr1	45654563	G	A	ENST00000355105	ENSG00000159592	GPBP1L1	TRUE	TRUE
chr1	45654565	A	T	ENST00000355105	ENSG00000159592	GPBP1L1	TRUE	TRUE
chr1	45654569	T	A	ENST00000355105	ENSG00000159592	GPBP1L1	TRUE	TRUE
chr1	45654572	C	A	ENST00000355105	ENSG00000159592	GPBP1L1	TRUE	TRUE
chr1	45654578	T	A	ENST00000355105	ENSG00000159592	GPBP1L1	TRUE	TRUE
chr1	45654584	C	A	ENST00000355105	ENSG00000159592	GPBP1L1	TRUE	TRUE
chr1	45654587	T	A	ENST00000355105	ENSG00000159592	GPBP1L1	TRUE	TRUE
chr1	45654590	T	A	ENST00000355105	ENSG00000159592	GPBP1L1	TRUE	TRUE
chr1	45654593	C	A	ENST00000355105	ENSG00000159592	GPBP1L1	TRUE	TRUE
chr1	45654596	C	A	ENST00000355105	ENSG00000159592	GPBP1L1	TRUE	TRUE
chr1	45654605	C	A	ENST00000355105	ENSG00000159592	GPBP1L1	TRUE	TRUE
chr1	45654617	T	A	ENST00000355105	ENSG00000159592	GPBP1L1	TRUE	TRUE
chr1	45654620	C	A	ENST00000355105	ENSG00000159592	GPBP1L1	TRUE	TRUE
chr1	45654623	G	A	ENST00000355105	ENSG00000159592	GPBP1L1	TRUE	TRUE
chr1	45654630	A	T	ENST00000355105	ENSG00000159592	GPBP1L1	TRUE	TRUE
chr1	45654638	T	A	ENST00000355105	ENSG00000159592	GPBP1L1	TRUE	TRUE
chr1	45654660	C	T	ENST00000355105	ENSG00000159592	GPBP1L1	TRUE	TRUE
chr1	45654661	C	T	ENST00000355105	ENSG00000159592	GPBP1L1	TRUE	TRUE
chr1	45654689	C	A	ENST00000355105	ENSG00000159592	GPBP1L1	TRUE	TRUE
chr1	45654698	G	A	ENST00000355105	ENSG00000159592	GPBP1L1	TRUE	TRUE
chr1	45654719	G	A	ENST00000355105	ENSG00000159592	GPBP1L1	TRUE	TRUE
chr1	45654732	C	T	ENST00000355105	ENSG00000159592	GPBP1L1	TRUE	TRUE
chr1	45654733	C	T	ENST00000355105	ENSG00000159592	GPBP1L1	TRUE	TRUE
chr1	45654758	C	A	ENST00000355105	ENSG00000159592	GPBP1L1	TRUE	TRUE
chr1	45654762	A	C	ENST00000355105	ENSG00000159592	GPBP1L1	TRUE	TRUE
chr1	45654762	A	T	ENST00000355105	ENSG00000159592	GPBP1L1	TRUE	TRUE
chr1	45654770	C	A	ENST00000355105	ENSG00000159592	GPBP1L1	TRUE	TRUE
chr1	45654773	T	A	ENST00000355105	ENSG00000159592	GPBP1L1	TRUE	TRUE
chr1	45654818	G	A	ENST00000355105	ENSG00000159592	GPBP1L1	TRUE	TRUE
chr1	45654822	C	T	ENST00000355105	ENSG00000159592	GPBP1L1	TRUE	TRUE
chr1	45654823	C	T	ENST00000355105	ENSG00000159592	GPBP1L1	TRUE	TRUE
chr1	45654830	C	A	ENST00000355105	ENSG00000159592	GPBP1L1	TRUE	FALSE
chr1	45654830	C	G	ENST00000355105	ENSG00000159592	GPBP1L1	TRUE	FALSE
chr1	45654830	C	T	ENST00000355105	ENSG00000159592	GPBP1L1	TRUE	FALSE
chr1	45654831	T	A	ENST00000355105	ENSG00000159592	GPBP1L1	TRUE	FALSE
chr1	45654831	T	C	ENST00000355105	ENSG00000159592	GPBP1L1	TRUE	FALSE
chr1	45654831	T	G	ENST00000355105	ENSG00000159592	GPBP1L1	TRUE	FALSE
chr1	45655188	A	C	ENST00000355105	ENSG00000159592	GPBP1L1	TRUE	FALSE
chr1	45655188	A	G	ENST00000355105	ENSG00000159592	GPBP1L1	TRUE	FALSE
chr1	45655188	A	T	ENST00000355105	ENSG00000159592	GPBP1L1	TRUE	FALSE
chr1	45655189	C	A	ENST00000355105	ENSG00000159592	GPBP1L1	TRUE	FALSE
chr1	45655189	C	G	ENST00000355105	ENSG00000159592	GPBP1L1	TRUE	FALSE
chr1	45655189	C	T	ENST00000355105	ENSG00000159592	GPBP1L1	TRUE	FALSE
chr1	45655193	C	A	ENST00000355105	ENSG00000159592	GPBP1L1	TRUE	TRUE
chr1	45655202	G	A	ENST00000355105	ENSG00000159592	GPBP1L1	TRUE	TRUE
chr1	45655244	G	A	ENST00000355105	ENSG00000159592	GPBP1L1	TRUE	TRUE
chr1	45655259	C	A	ENST00000355105	ENSG00000159592	GPBP1L1	TRUE	TRUE
chr1	45655265	T	A	ENST00000355105	ENSG00000159592	GPBP1L1	TRUE	TRUE
chr1	45655271	C	A	ENST00000355105	ENSG00000159592	GPBP1L1	TRUE	TRUE
chr1	45655274	C	A	ENST00000355105	ENSG00000159592	GPBP1L1	TRUE	TRUE
chr1	45655277	T	A	ENST00000355105	ENSG00000159592	GPBP1L1	TRUE	TRUE
chr1	45655289	C	A	ENST00000355105	ENSG00000159592	GPBP1L1	TRUE	TRUE
chr1	45655292	C	A	ENST00000355105	ENSG00000159592	GPBP1L1	TRUE	TRUE
chr1	45655298	T	A	ENST00000355105	ENSG00000159592	GPBP1L1	TRUE	TRUE
chr1	45655301	C	A	ENST00000355105	ENSG00000159592	GPBP1L1	TRUE	TRUE
chr1	45655318	G	C	ENST00000355105	ENSG00000159592	GPBP1L1	TRUE	FALSE
chr1	45655318	G	T	ENST00000355105	ENSG00000159592	GPBP1L1	TRUE	FALSE
chr1	45655320	C	A	ENST00000355105	ENSG00000159592	GPBP1L1	TRUE	FALSE
chr1	45655320	C	G	ENST00000355105	ENSG00000159592	GPBP1L1	TRUE	FALSE
chr1	45655320	C	T	ENST00000355105	ENSG00000159592	GPBP1L1	TRUE	FALSE
chr1	45655321	T	A	ENST00000355105	ENSG00000159592	GPBP1L1	TRUE	FALSE
chr1	45655321	T	C	ENST00000355105	ENSG00000159592	GPBP1L1	TRUE	FALSE
chr1	45655321	T	G	ENST00000355105	ENSG00000159592	GPBP1L1	TRUE	FALSE
chr1	45659026	A	C	ENST00000355105	ENSG00000159592	GPBP1L1	TRUE	FALSE
chr1	45659026	A	G	ENST00000355105	ENSG00000159592	GPBP1L1	TRUE	FALSE
chr1	45659026	A	T	ENST00000355105	ENSG00000159592	GPBP1L1	TRUE	FALSE
chr1	45659027	C	A	ENST00000355105	ENSG00000159592	GPBP1L1	TRUE	FALSE
chr1	45659027	C	G	ENST00000355105	ENSG00000159592	GPBP1L1	TRUE	FALSE
chr1	45659027	C	T	ENST00000355105	ENSG00000159592	GPBP1L1	TRUE	FALSE
chr1	45659030	T	A	ENST00000355105	ENSG00000159592	GPBP1L1	TRUE	FALSE
chr1	45659035	G	C	ENST00000355105	ENSG00000159592	GPBP1L1	TRUE	FALSE
chr1	45659035	G	T	ENST00000355105	ENSG00000159592	GPBP1L1	TRUE	FALSE
chr1	45659039	G	A	ENST00000355105	ENSG00000159592	GPBP1L1	FALSE	FALSE
chr1	45659047	G	C	ENST00000355105	ENSG00000159592	GPBP1L1	FALSE	FALSE
chr1	45659047	G	T	ENST00000355105	ENSG00000159592	GPBP1L1	FALSE	FALSE
chr1	45659058	C	T	ENST00000355105	ENSG00000159592	GPBP1L1	FALSE	FALSE
chr1	45659059	C	T	ENST00000355105	ENSG00000159592	GPBP1L1	FALSE	FALSE
chr1	45659081	G	A	ENST00000355105	ENSG00000159592	GPBP1L1	FALSE	FALSE
chr1	45659143	C	A	ENST00000355105	ENSG00000159592	GPBP1L1	TRUE	FALSE
chr1	45659143	C	G	ENST00000355105	ENSG00000159592	GPBP1L1	TRUE	FALSE
chr1	45659143	C	T	ENST00000355105	ENSG00000159592	GPBP1L1	TRUE	FALSE
chr1	45659144	T	A	ENST00000355105	ENSG00000159592	GPBP1L1	TRUE	FALSE
chr1	45659144	T	C	ENST00000355105	ENSG00000159592	GPBP1L1	TRUE	FALSE
chr1	45659144	T	G	ENST00000355105	ENSG00000159592	GPBP1L1	TRUE	FALSE
chr1	45660182	A	C	ENST00000355105	ENSG00000159592	GPBP1L1	FALSE	FALSE
chr1	45660182	A	G	ENST00000355105	ENSG00000159592	GPBP1L1	FALSE	FALSE
chr1	45660182	A	T	ENST00000355105	ENSG00000159592	GPBP1L1	FALSE	FALSE
chr1	45660183	C	A	ENST00000355105	ENSG00000159592	GPBP1L1	FALSE	FALSE
chr1	45660183	C	G	ENST00000355105	ENSG00000159592	GPBP1L1	FALSE	FALSE
chr1	45660183	C	T	ENST00000355105	ENSG00000159592	GPBP1L1	FALSE	FALSE
chr1	45661226	C	A	ENST00000355105	ENSG00000159592	GPBP1L1	TRUE	FALSE
chr1	45661226	C	G	ENST00000355105	ENSG00000159592	GPBP1L1	TRUE	FALSE
chr1	45661226	C	T	ENST00000355105	ENSG00000159592	GPBP1L1	TRUE	FALSE
chr1	45661227	T	A	ENST00000355105	ENSG00000159592	GPBP1L1	TRUE	FALSE
chr1	45661227	T	C	ENST00000355105	ENSG00000159592	GPBP1L1	TRUE	FALSE
chr1	45661227	T	G	ENST00000355105	ENSG00000159592	GPBP1L1	TRUE	FALSE
chr1	45685574	A	C	ENST00000355105	ENSG00000159592	GPBP1L1	TRUE	FALSE
chr1	45685574	A	G	ENST00000355105	ENSG00000159592	GPBP1L1	TRUE	FALSE
chr1	45685574	A	T	ENST00000355105	ENSG00000159592	GPBP1L1	TRUE	FALSE
chr1	45685575	C	A	ENST00000355105	ENSG00000159592	GPBP1L1	TRUE	FALSE
chr1	45685575	C	G	ENST00000355105	ENSG00000159592	GPBP1L1	TRUE	FALSE
chr1	45685575	C	T	ENST00000355105	ENSG00000159592	GPBP1L1	TRUE	FALSE
chr1	45685621	C	A	ENST00000355105	ENSG00000159592	GPBP1L1	TRUE	FALSE
chr1	45685621	C	G	ENST00000355105	ENSG00000159592	GPBP1L1	TRUE	FALSE
chr1	45685621	C	T	ENST00000355105	ENSG00000159592	GPBP1L1	TRUE	FALSE
chr1	45685622	T	A	ENST00000355105	ENSG00000159592	GPBP1L1	TRUE	FALSE
chr1	45685622	T	C	ENST00000355105	ENSG00000159592	GPBP1L1	TRUE	FALSE
chr1	45685622	T	G	ENST00000355105	ENSG00000159592	GPBP1L1	TRUE	FALSE
chr1	45686410	A	C	ENST00000355105	ENSG00000159592	GPBP1L1	FALSE	FALSE
chr1	45686410	A	G	ENST00000355105	ENSG00000159592	GPBP1L1	FALSE	FALSE
chr1	45686410	A	T	ENST00000355105	ENSG00000159592	GPBP1L1	FALSE	FALSE
chr1	45686411	C	A	ENST00000355105	ENSG00000159592	GPBP1L1	FALSE	FALSE
chr1	45686411	C	G	ENST00000355105	ENSG00000159592	GPBP1L1	FALSE	FALSE
chr1	45686411	C	T	ENST00000355105	ENSG00000159592	GPBP1L1	FALSE	FALSE
chr1	45688276	G	A	ENST00000372025	ENSG00000159596	TMEM69	FALSE	FALSE
chr1	45688276	G	C	ENST00000372025	ENSG00000159596	TMEM69	FALSE	FALSE
chr1	45688276	G	T	ENST00000372025	ENSG00000159596	TMEM69	FALSE	FALSE
chr1	45688277	T	A	ENST00000372025	ENSG00000159596	TMEM69	FALSE	FALSE
chr1	45688277	T	C	ENST00000372025	ENSG00000159596	TMEM69	FALSE	FALSE
chr1	45688277	T	G	ENST00000372025	ENSG00000159596	TMEM69	FALSE	FALSE
chr1	45690972	A	C	ENST00000372025	ENSG00000159596	TMEM69	FALSE	FALSE
chr1	45690972	A	G	ENST00000372025	ENSG00000159596	TMEM69	FALSE	FALSE
chr1	45690972	A	T	ENST00000372025	ENSG00000159596	TMEM69	FALSE	FALSE
chr1	45690973	G	A	ENST00000372025	ENSG00000159596	TMEM69	FALSE	FALSE
chr1	45690973	G	C	ENST00000372025	ENSG00000159596	TMEM69	FALSE	FALSE
chr1	45690973	G	T	ENST00000372025	ENSG00000159596	TMEM69	FALSE	FALSE
chr1	45691084	C	T	ENST00000372025	ENSG00000159596	TMEM69	FALSE	FALSE
chr1	45691087	A	T	ENST00000372025	ENSG00000159596	TMEM69	FALSE	FALSE
chr1	45691096	C	T	ENST00000372025	ENSG00000159596	TMEM69	FALSE	FALSE
chr1	45691106	C	A	ENST00000372025	ENSG00000159596	TMEM69	FALSE	FALSE
chr1	45691106	C	G	ENST00000372025	ENSG00000159596	TMEM69	FALSE	FALSE
chr1	45691108	A	T	ENST00000372025	ENSG00000159596	TMEM69	FALSE	FALSE
chr1	45691111	G	A	ENST00000372025	ENSG00000159596	TMEM69	FALSE	FALSE
chr1	45691111	G	C	ENST00000372025	ENSG00000159596	TMEM69	FALSE	FALSE
chr1	45691111	G	T	ENST00000372025	ENSG00000159596	TMEM69	FALSE	FALSE
chr1	45691112	T	A	ENST00000372025	ENSG00000159596	TMEM69	FALSE	FALSE
chr1	45691112	T	C	ENST00000372025	ENSG00000159596	TMEM69	FALSE	FALSE
chr1	45691112	T	G	ENST00000372025	ENSG00000159596	TMEM69	FALSE	FALSE
chr1	45693202	A	C	ENST00000372025	ENSG00000159596	TMEM69	TRUE	FALSE
chr1	45693202	A	G	ENST00000372025	ENSG00000159596	TMEM69	TRUE	FALSE
chr1	45693202	A	T	ENST00000372025	ENSG00000159596	TMEM69	TRUE	FALSE
chr1	45693203	G	A	ENST00000372025	ENSG00000159596	TMEM69	TRUE	FALSE
chr1	45693203	G	C	ENST00000372025	ENSG00000159596	TMEM69	TRUE	FALSE
chr1	45693203	G	T	ENST00000372025	ENSG00000159596	TMEM69	TRUE	FALSE
chr1	45693210	A	T	ENST00000372025	ENSG00000159596	TMEM69	FALSE	FALSE
chr1	45693215	C	A	ENST00000372025	ENSG00000159596	TMEM69	FALSE	FALSE
chr1	45693215	C	G	ENST00000372025	ENSG00000159596	TMEM69	FALSE	FALSE
chr1	45693228	G	T	ENST00000372025	ENSG00000159596	TMEM69	FALSE	FALSE
chr1	45693234	A	T	ENST00000372025	ENSG00000159596	TMEM69	FALSE	FALSE
chr1	45693243	A	T	ENST00000372025	ENSG00000159596	TMEM69	FALSE	FALSE
chr1	45693264	A	T	ENST00000372025	ENSG00000159596	TMEM69	FALSE	FALSE
chr1	45693276	C	T	ENST00000372025	ENSG00000159596	TMEM69	FALSE	FALSE
chr1	45693279	C	T	ENST00000372025	ENSG00000159596	TMEM69	FALSE	FALSE
chr1	45693296	T	A	ENST00000372025	ENSG00000159596	TMEM69	FALSE	FALSE
chr1	45693307	G	A	ENST00000372025	ENSG00000159596	TMEM69	FALSE	FALSE
chr1	45693308	G	A	ENST00000372025	ENSG00000159596	TMEM69	FALSE	FALSE
chr1	45693316	C	A	ENST00000372025	ENSG00000159596	TMEM69	FALSE	FALSE
chr1	45693316	C	G	ENST00000372025	ENSG00000159596	TMEM69	FALSE	FALSE
chr1	45693319	C	A	ENST00000372025	ENSG00000159596	TMEM69	FALSE	FALSE
chr1	45693319	C	G	ENST00000372025	ENSG00000159596	TMEM69	FALSE	FALSE
chr1	45693332	T	A	ENST00000372025	ENSG00000159596	TMEM69	FALSE	FALSE
chr1	45693332	T	G	ENST00000372025	ENSG00000159596	TMEM69	FALSE	FALSE
chr1	45693339	A	T	ENST00000372025	ENSG00000159596	TMEM69	FALSE	FALSE
chr1	45693345	C	T	ENST00000372025	ENSG00000159596	TMEM69	FALSE	FALSE
chr1	45693350	C	A	ENST00000372025	ENSG00000159596	TMEM69	FALSE	FALSE
chr1	45693353	T	A	ENST00000372025	ENSG00000159596	TMEM69	FALSE	FALSE
chr1	45693353	T	G	ENST00000372025	ENSG00000159596	TMEM69	FALSE	FALSE
chr1	45693368	C	A	ENST00000372025	ENSG00000159596	TMEM69	FALSE	FALSE
chr1	45693375	A	T	ENST00000372025	ENSG00000159596	TMEM69	FALSE	FALSE
chr1	45693378	A	T	ENST00000372025	ENSG00000159596	TMEM69	FALSE	FALSE
chr1	45693381	C	T	ENST00000372025	ENSG00000159596	TMEM69	FALSE	FALSE
chr1	45693384	C	T	ENST00000372025	ENSG00000159596	TMEM69	FALSE	FALSE
chr1	45693387	A	T	ENST00000372025	ENSG00000159596	TMEM69	FALSE	FALSE
chr1	45693390	C	T	ENST00000372025	ENSG00000159596	TMEM69	FALSE	FALSE
chr1	45693405	A	T	ENST00000372025	ENSG00000159596	TMEM69	FALSE	FALSE
chr1	45693412	C	A	ENST00000372025	ENSG00000159596	TMEM69	FALSE	FALSE
chr1	45693412	C	G	ENST00000372025	ENSG00000159596	TMEM69	FALSE	FALSE
chr1	45693428	C	A	ENST00000372025	ENSG00000159596	TMEM69	FALSE	FALSE
chr1	45693428	C	G	ENST00000372025	ENSG00000159596	TMEM69	FALSE	FALSE
chr1	45693444	A	T	ENST00000372025	ENSG00000159596	TMEM69	FALSE	FALSE
chr1	45693454	T	A	ENST00000372025	ENSG00000159596	TMEM69	FALSE	FALSE
chr1	45693454	T	G	ENST00000372025	ENSG00000159596	TMEM69	FALSE	FALSE
chr1	45693458	T	A	ENST00000372025	ENSG00000159596	TMEM69	FALSE	FALSE
chr1	45693471	G	T	ENST00000372025	ENSG00000159596	TMEM69	FALSE	FALSE
chr1	45693516	A	T	ENST00000372025	ENSG00000159596	TMEM69	FALSE	FALSE
chr1	45693524	T	A	ENST00000372025	ENSG00000159596	TMEM69	FALSE	FALSE
chr1	45693524	T	G	ENST00000372025	ENSG00000159596	TMEM69	FALSE	FALSE
chr1	45693535	T	A	ENST00000372025	ENSG00000159596	TMEM69	FALSE	FALSE
chr1	45693535	T	G	ENST00000372025	ENSG00000159596	TMEM69	FALSE	FALSE
chr1	45693546	C	T	ENST00000372025	ENSG00000159596	TMEM69	FALSE	FALSE
chr1	45693557	T	A	ENST00000372025	ENSG00000159596	TMEM69	FALSE	FALSE
chr1	45693557	T	G	ENST00000372025	ENSG00000159596	TMEM69	FALSE	FALSE
chr1	45693558	G	T	ENST00000372025	ENSG00000159596	TMEM69	FALSE	FALSE
chr1	45693580	T	A	ENST00000372025	ENSG00000159596	TMEM69	FALSE	FALSE
chr1	45693591	A	T	ENST00000372025	ENSG00000159596	TMEM69	FALSE	FALSE
chr1	45693595	G	A	ENST00000372025	ENSG00000159596	TMEM69	FALSE	FALSE
chr1	45693596	G	A	ENST00000372025	ENSG00000159596	TMEM69	FALSE	FALSE
chr1	45693612	G	T	ENST00000372025	ENSG00000159596	TMEM69	FALSE	FALSE
chr1	45693627	A	T	ENST00000372025	ENSG00000159596	TMEM69	FALSE	FALSE
chr1	45693638	C	A	ENST00000372025	ENSG00000159596	TMEM69	FALSE	FALSE
chr1	45693638	C	G	ENST00000372025	ENSG00000159596	TMEM69	FALSE	FALSE
chr1	45693646	T	A	ENST00000372025	ENSG00000159596	TMEM69	FALSE	FALSE
chr1	45693646	T	G	ENST00000372025	ENSG00000159596	TMEM69	FALSE	FALSE
chr1	45693676	C	A	ENST00000372025	ENSG00000159596	TMEM69	FALSE	FALSE
chr1	45693676	C	G	ENST00000372025	ENSG00000159596	TMEM69	FALSE	FALSE
chr1	45693679	G	A	ENST00000372025	ENSG00000159596	TMEM69	FALSE	FALSE
chr1	45693680	G	A	ENST00000372025	ENSG00000159596	TMEM69	FALSE	FALSE
chr1	45693699	G	T	ENST00000372025	ENSG00000159596	TMEM69	FALSE	FALSE
chr1	45693702	A	T	ENST00000372025	ENSG00000159596	TMEM69	FALSE	FALSE
chr1	45693711	G	T	ENST00000372025	ENSG00000159596	TMEM69	FALSE	FALSE
chr1	45693741	G	T	ENST00000372025	ENSG00000159596	TMEM69	FALSE	FALSE
chr1	45693759	G	T	ENST00000372025	ENSG00000159596	TMEM69	FALSE	FALSE
chr1	45693772	T	A	ENST00000372025	ENSG00000159596	TMEM69	FALSE	FALSE
chr1	45693772	T	G	ENST00000372025	ENSG00000159596	TMEM69	FALSE	FALSE
chr1	45693782	T	A	ENST00000372025	ENSG00000159596	TMEM69	FALSE	FALSE
chr1	45693782	T	G	ENST00000372025	ENSG00000159596	TMEM69	FALSE	FALSE
chr1	45693790	G	A	ENST00000372025	ENSG00000159596	TMEM69	FALSE	FALSE
chr1	45693791	G	A	ENST00000372025	ENSG00000159596	TMEM69	FALSE	FALSE
chr1	45693795	A	T	ENST00000372025	ENSG00000159596	TMEM69	FALSE	FALSE
chr1	45693820	T	A	ENST00000372025	ENSG00000159596	TMEM69	FALSE	FALSE
chr1	45693820	T	G	ENST00000372025	ENSG00000159596	TMEM69	FALSE	FALSE
chr1	45693823	T	A	ENST00000372025	ENSG00000159596	TMEM69	FALSE	FALSE
chr1	45693835	C	A	ENST00000372025	ENSG00000159596	TMEM69	FALSE	FALSE
chr1	45693835	C	G	ENST00000372025	ENSG00000159596	TMEM69	FALSE	FALSE
chr1	45693850	T	A	ENST00000372025	ENSG00000159596	TMEM69	FALSE	FALSE
chr1	45693850	T	G	ENST00000372025	ENSG00000159596	TMEM69	FALSE	FALSE
chr1	45693858	A	T	ENST00000372025	ENSG00000159596	TMEM69	FALSE	FALSE
chr1	45693873	G	T	ENST00000372025	ENSG00000159596	TMEM69	FALSE	FALSE
chr1	45693876	A	T	ENST00000372025	ENSG00000159596	TMEM69	FALSE	FALSE
chr1	45693879	G	T	ENST00000372025	ENSG00000159596	TMEM69	FALSE	FALSE
chr1	45693885	A	T	ENST00000372025	ENSG00000159596	TMEM69	FALSE	FALSE
chr1	45693888	A	T	ENST00000372025	ENSG00000159596	TMEM69	FALSE	FALSE
chr1	45693897	C	T	ENST00000372025	ENSG00000159596	TMEM69	FALSE	FALSE
chr1	45699989	C	A	ENST00000396478	ENSG00000197429	IPP	FALSE	FALSE
chr1	45699990	A	T	ENST00000396478	ENSG00000197429	IPP	FALSE	FALSE
chr1	45700019	C	A	ENST00000396478	ENSG00000197429	IPP	FALSE	FALSE
chr1	45700023	C	T	ENST00000396478	ENSG00000197429	IPP	FALSE	FALSE
chr1	45700024	C	T	ENST00000396478	ENSG00000197429	IPP	FALSE	FALSE
chr1	45700033	G	C	ENST00000396478	ENSG00000197429	IPP	FALSE	FALSE
chr1	45700033	G	T	ENST00000396478	ENSG00000197429	IPP	FALSE	FALSE
chr1	45700044	A	C	ENST00000396478	ENSG00000197429	IPP	FALSE	FALSE
chr1	45700044	A	T	ENST00000396478	ENSG00000197429	IPP	FALSE	FALSE
chr1	45700052	C	A	ENST00000396478	ENSG00000197429	IPP	FALSE	FALSE
chr1	45700057	G	C	ENST00000396478	ENSG00000197429	IPP	FALSE	FALSE
chr1	45700057	G	T	ENST00000396478	ENSG00000197429	IPP	FALSE	FALSE
chr1	45700063	A	T	ENST00000396478	ENSG00000197429	IPP	FALSE	FALSE
chr1	45700078	A	T	ENST00000396478	ENSG00000197429	IPP	FALSE	FALSE
chr1	45700100	G	A	ENST00000396478	ENSG00000197429	IPP
chr1	45700106	C	A	ENST00000396478	ENSG00000197429	IPP
chr1	45700113	A	C	ENST00000396478	ENSG00000197429	IPP
chr1	45700113	A	T	ENST00000396478	ENSG00000197429	IPP
chr1	45700140	A	T	ENST00000396478	ENSG00000197429	IPP
chr1	45700154	T	A	ENST00000396478	ENSG00000197429	IPP
chr1	45700163	T	A	ENST00000396478	ENSG00000197429	IPP
chr1	45700168	G	C	ENST00000396478	ENSG00000197429	IPP
chr1	45700168	G	T	ENST00000396478	ENSG00000197429	IPP
chr1	45700178	C	A	ENST00000396478	ENSG00000197429	IPP
chr1	45700182	C	T	ENST00000396478	ENSG00000197429	IPP
chr1	45700183	C	T	ENST00000396478	ENSG00000197429	IPP
chr1	45700187	T	A	ENST00000396478	ENSG00000197429	IPP
chr1	45700190	C	A	ENST00000396478	ENSG00000197429	IPP
chr1	45700191	C	A	ENST00000396478	ENSG00000197429	IPP	TRUE	FALSE
chr1	45700191	C	G	ENST00000396478	ENSG00000197429	IPP	TRUE	FALSE
chr1	45700191	C	T	ENST00000396478	ENSG00000197429	IPP	TRUE	FALSE
chr1	45700192	T	A	ENST00000396478	ENSG00000197429	IPP	TRUE	FALSE
chr1	45700192	T	C	ENST00000396478	ENSG00000197429	IPP	TRUE	FALSE
chr1	45700192	T	G	ENST00000396478	ENSG00000197429	IPP	TRUE	FALSE
chr1	45714244	A	C	ENST00000396478	ENSG00000197429	IPP	TRUE	FALSE
chr1	45714244	A	G	ENST00000396478	ENSG00000197429	IPP	FALSE	FALSE
chr1	45714244	A	T	ENST00000396478	ENSG00000197429	IPP	TRUE	FALSE
chr1	45714245	C	A	ENST00000396478	ENSG00000197429	IPP	TRUE	FALSE
chr1	45714245	C	G	ENST00000396478	ENSG00000197429	IPP	TRUE	FALSE
chr1	45714245	C	T	ENST00000396478	ENSG00000197429	IPP	TRUE	FALSE
chr1	45714248	C	A	ENST00000396478	ENSG00000197429	IPP	FALSE	FALSE
chr1	45714251	C	A	ENST00000396478	ENSG00000197429	IPP	FALSE	FALSE
chr1	45714258	A	C	ENST00000396478	ENSG00000197429	IPP	FALSE	FALSE
chr1	45714258	A	T	ENST00000396478	ENSG00000197429	IPP	FALSE	FALSE
chr1	45714263	T	A	ENST00000396478	ENSG00000197429	IPP	FALSE	FALSE
chr1	45714266	C	A	ENST00000396478	ENSG00000197429	IPP	FALSE	FALSE
chr1	45714287	G	A	ENST00000396478	ENSG00000197429	IPP	FALSE	FALSE
chr1	45714293	C	A	ENST00000396478	ENSG00000197429	IPP	FALSE	FALSE
chr1	45714297	C	T	ENST00000396478	ENSG00000197429	IPP	TRUE	TRUE
chr1	45714298	C	T	ENST00000396478	ENSG00000197429	IPP	TRUE	TRUE
chr1	45714302	C	A	ENST00000396478	ENSG00000197429	IPP	TRUE	TRUE
chr1	45714305	C	A	ENST00000396478	ENSG00000197429	IPP	TRUE	TRUE
chr1	45714312	A	C	ENST00000396478	ENSG00000197429	IPP	TRUE	TRUE
chr1	45714312	A	T	ENST00000396478	ENSG00000197429	IPP	TRUE	TRUE
chr1	45714318	G	T	ENST00000396478	ENSG00000197429	IPP	TRUE	TRUE
chr1	45714345	A	C	ENST00000396478	ENSG00000197429	IPP	TRUE	TRUE
chr1	45714345	A	T	ENST00000396478	ENSG00000197429	IPP	TRUE	TRUE
chr1	45714353	T	A	ENST00000396478	ENSG00000197429	IPP	TRUE	TRUE
chr1	45714362	C	A	ENST00000396478	ENSG00000197429	IPP	TRUE	TRUE
chr1	45714381	C	T	ENST00000396478	ENSG00000197429	IPP	TRUE	TRUE
chr1	45714382	C	T	ENST00000396478	ENSG00000197429	IPP	TRUE	TRUE
chr1	45714389	T	A	ENST00000396478	ENSG00000197429	IPP	TRUE	TRUE
chr1	45714402	A	C	ENST00000396478	ENSG00000197429	IPP	TRUE	TRUE
chr1	45714402	A	T	ENST00000396478	ENSG00000197429	IPP	TRUE	TRUE
chr1	45714410	C	A	ENST00000396478	ENSG00000197429	IPP	TRUE	TRUE
chr1	45714425	C	A	ENST00000396478	ENSG00000197429	IPP	TRUE	TRUE
chr1	45714431	C	A	ENST00000396478	ENSG00000197429	IPP	TRUE	TRUE
chr1	45714434	C	A	ENST00000396478	ENSG00000197429	IPP	TRUE	TRUE
chr1	45714456	A	C	ENST00000396478	ENSG00000197429	IPP	TRUE	TRUE
chr1	45714456	A	T	ENST00000396478	ENSG00000197429	IPP	TRUE	TRUE
chr1	45714463	A	C	ENST00000396478	ENSG00000197429	IPP	TRUE	TRUE
chr1	45714463	A	T	ENST00000396478	ENSG00000197429	IPP	TRUE	TRUE
chr1	45714467	C	A	ENST00000396478	ENSG00000197429	IPP	TRUE	FALSE
chr1	45714467	C	G	ENST00000396478	ENSG00000197429	IPP	TRUE	FALSE
chr1	45714467	C	T	ENST00000396478	ENSG00000197429	IPP	TRUE	FALSE
chr1	45714468	T	A	ENST00000396478	ENSG00000197429	IPP	TRUE	FALSE
chr1	45714468	T	C	ENST00000396478	ENSG00000197429	IPP	TRUE	FALSE
chr1	45714468	T	G	ENST00000396478	ENSG00000197429	IPP	TRUE	FALSE
chr1	45716893	A	C	ENST00000396478	ENSG00000197429	IPP	TRUE	TRUE
chr1	45716893	A	G	ENST00000396478	ENSG00000197429	IPP	FALSE	FALSE
chr1	45716893	A	T	ENST00000396478	ENSG00000197429	IPP	TRUE	TRUE
chr1	45716894	C	A	ENST00000396478	ENSG00000197429	IPP	TRUE	TRUE
chr1	45716894	C	G	ENST00000396478	ENSG00000197429	IPP	TRUE	TRUE
chr1	45716894	C	T	ENST00000396478	ENSG00000197429	IPP	TRUE	FALSE
chr1	45716898	G	A	ENST00000396478	ENSG00000197429	IPP	TRUE	TRUE
chr1	45716904	C	A	ENST00000396478	ENSG00000197429	IPP	TRUE	TRUE
chr1	45716905	A	T	ENST00000396478	ENSG00000197429	IPP	TRUE	TRUE
chr1	45716908	G	T	ENST00000396478	ENSG00000197429	IPP	TRUE	TRUE
chr1	45716917	G	C	ENST00000396478	ENSG00000197429	IPP	TRUE	TRUE
chr1	45716917	G	T	ENST00000396478	ENSG00000197429	IPP	TRUE	TRUE
chr1	45716920	G	C	ENST00000396478	ENSG00000197429	IPP	TRUE	TRUE
chr1	45716920	G	T	ENST00000396478	ENSG00000197429	IPP	TRUE	TRUE
chr1	45716927	G	C	ENST00000396478	ENSG00000197429	IPP	TRUE	TRUE
chr1	45716927	G	T	ENST00000396478	ENSG00000197429	IPP	TRUE	TRUE
chr1	45716952	C	A	ENST00000396478	ENSG00000197429	IPP	TRUE	TRUE
chr1	45716953	C	T	ENST00000396478	ENSG00000197429	IPP	TRUE	TRUE
chr1	45716954	C	T	ENST00000396478	ENSG00000197429	IPP	TRUE	TRUE
chr1	45716958	T	A	ENST00000396478	ENSG00000197429	IPP	TRUE	TRUE
chr1	45716964	C	A	ENST00000396478	ENSG00000197429	IPP	TRUE	TRUE
chr1	45716979	G	A	ENST00000396478	ENSG00000197429	IPP	TRUE	TRUE
chr1	45716982	C	A	ENST00000396478	ENSG00000197429	IPP	TRUE	TRUE
chr1	45717000	C	A	ENST00000396478	ENSG00000197429	IPP	TRUE	TRUE
chr1	45717006	C	A	ENST00000396478	ENSG00000197429	IPP	TRUE	TRUE
chr1	45717010	C	T	ENST00000396478	ENSG00000197429	IPP	TRUE	TRUE
chr1	45717011	C	T	ENST00000396478	ENSG00000197429	IPP	TRUE	TRUE
chr1	45717015	C	A	ENST00000396478	ENSG00000197429	IPP	TRUE	TRUE
chr1	45717018	C	A	ENST00000396478	ENSG00000197429	IPP	TRUE	FALSE
chr1	45717018	C	G	ENST00000396478	ENSG00000197429	IPP	TRUE	FALSE
chr1	45717018	C	T	ENST00000396478	ENSG00000197429	IPP	TRUE	FALSE
chr1	45717019	T	A	ENST00000396478	ENSG00000197429	IPP	TRUE	FALSE
chr1	45717019	T	C	ENST00000396478	ENSG00000197429	IPP	TRUE	FALSE
chr1	45717019	T	G	ENST00000396478	ENSG00000197429	IPP	TRUE	FALSE
chr1	45719201	A	C	ENST00000396478	ENSG00000197429	IPP	TRUE	FALSE
chr1	45719201	A	G	ENST00000396478	ENSG00000197429	IPP	TRUE	FALSE
chr1	45719201	A	T	ENST00000396478	ENSG00000197429	IPP	TRUE	FALSE
chr1	45719202	C	A	ENST00000396478	ENSG00000197429	IPP	TRUE	FALSE
chr1	45719202	C	G	ENST00000396478	ENSG00000197429	IPP	TRUE	FALSE
chr1	45719202	C	T	ENST00000396478	ENSG00000197429	IPP	TRUE	FALSE
chr1	45719205	A	T	ENST00000396478	ENSG00000197429	IPP	TRUE	TRUE
chr1	45719210	A	C	ENST00000396478	ENSG00000197429	IPP	TRUE	TRUE
chr1	45719210	A	T	ENST00000396478	ENSG00000197429	IPP	TRUE	TRUE
chr1	45719222	A	C	ENST00000396478	ENSG00000197429	IPP	TRUE	TRUE
chr1	45719222	A	T	ENST00000396478	ENSG00000197429	IPP	TRUE	TRUE
chr1	45719225	A	T	ENST00000396478	ENSG00000197429	IPP	TRUE	TRUE
chr1	45719231	A	T	ENST00000396478	ENSG00000197429	IPP	TRUE	TRUE
chr1	45719239	C	A	ENST00000396478	ENSG00000197429	IPP	TRUE	TRUE
chr1	45719241	A	C	ENST00000396478	ENSG00000197429	IPP	TRUE	TRUE
chr1	45719241	A	T	ENST00000396478	ENSG00000197429	IPP	TRUE	TRUE
chr1	45719246	G	T	ENST00000396478	ENSG00000197429	IPP	TRUE	TRUE
chr1	45719265	G	T	ENST00000396478	ENSG00000197429	IPP	TRUE	TRUE
chr1	45719279	C	T	ENST00000396478	ENSG00000197429	IPP	TRUE	TRUE
chr1	45719280	C	T	ENST00000396478	ENSG00000197429	IPP	TRUE	TRUE
chr1	45719284	G	A	ENST00000396478	ENSG00000197429	IPP	TRUE	TRUE
chr1	45719287	T	A	ENST00000396478	ENSG00000197429	IPP	TRUE	TRUE
chr1	45719300	A	C	ENST00000396478	ENSG00000197429	IPP	TRUE	TRUE
chr1	45719300	A	T	ENST00000396478	ENSG00000197429	IPP	TRUE	TRUE
chr1	45719303	G	T	ENST00000396478	ENSG00000197429	IPP	TRUE	TRUE
chr1	45719308	C	A	ENST00000396478	ENSG00000197429	IPP	TRUE	TRUE
chr1	45719312	A	T	ENST00000396478	ENSG00000197429	IPP	TRUE	TRUE
chr1	45719328	G	C	ENST00000396478	ENSG00000197429	IPP	TRUE	TRUE
chr1	45719328	G	T	ENST00000396478	ENSG00000197429	IPP	TRUE	TRUE
chr1	45719335	T	A	ENST00000396478	ENSG00000197429	IPP	TRUE	TRUE
chr1	45719338	C	A	ENST00000396478	ENSG00000197429	IPP	TRUE	TRUE
chr1	45719341	C	A	ENST00000396478	ENSG00000197429	IPP	TRUE	FALSE
chr1	45719341	C	G	ENST00000396478	ENSG00000197429	IPP	TRUE	FALSE
chr1	45719341	C	T	ENST00000396478	ENSG00000197429	IPP	TRUE	FALSE
chr1	45719342	T	A	ENST00000396478	ENSG00000197429	IPP	TRUE	FALSE
chr1	45719342	T	C	ENST00000396478	ENSG00000197429	IPP	TRUE	FALSE
chr1	45719342	T	G	ENST00000396478	ENSG00000197429	IPP	TRUE	FALSE
chr1	45727629	A	C	ENST00000396478	ENSG00000197429	IPP	TRUE	FALSE
chr1	45727629	A	G	ENST00000396478	ENSG00000197429	IPP	TRUE	FALSE
chr1	45727629	A	T	ENST00000396478	ENSG00000197429	IPP	TRUE	FALSE
chr1	45727630	C	A	ENST00000396478	ENSG00000197429	IPP	TRUE	FALSE
chr1	45727630	C	G	ENST00000396478	ENSG00000197429	IPP	TRUE	FALSE
chr1	45727630	C	T	ENST00000396478	ENSG00000197429	IPP	TRUE	FALSE
chr1	45727634	C	A	ENST00000396478	ENSG00000197429	IPP	TRUE	TRUE
chr1	45727641	G	C	ENST00000396478	ENSG00000197429	IPP	TRUE	TRUE
chr1	45727641	G	T	ENST00000396478	ENSG00000197429	IPP	TRUE	TRUE
chr1	45727655	C	A	ENST00000396478	ENSG00000197429	IPP	TRUE	TRUE
chr1	45727670	C	A	ENST00000396478	ENSG00000197429	IPP	TRUE	TRUE
chr1	45727682	G	A	ENST00000396478	ENSG00000197429	IPP	TRUE	TRUE
chr1	45727688	G	A	ENST00000396478	ENSG00000197429	IPP	TRUE	TRUE
chr1	45727696	G	C	ENST00000396478	ENSG00000197429	IPP	TRUE	TRUE
chr1	45727696	G	T	ENST00000396478	ENSG00000197429	IPP	TRUE	TRUE
chr1	45727710	C	T	ENST00000396478	ENSG00000197429	IPP	TRUE	TRUE
chr1	45727711	C	T	ENST00000396478	ENSG00000197429	IPP	TRUE	TRUE
chr1	45727713	G	C	ENST00000396478	ENSG00000197429	IPP	TRUE	TRUE
chr1	45727713	G	T	ENST00000396478	ENSG00000197429	IPP	TRUE	TRUE
chr1	45727718	G	A	ENST00000396478	ENSG00000197429	IPP	TRUE	TRUE
chr1	45727739	C	A	ENST00000396478	ENSG00000197429	IPP	TRUE	TRUE
chr1	45727743	A	T	ENST00000396478	ENSG00000197429	IPP	TRUE	TRUE
chr1	45727757	T	A	ENST00000396478	ENSG00000197429	IPP	TRUE	TRUE
chr1	45727767	C	T	ENST00000396478	ENSG00000197429	IPP	TRUE	TRUE
chr1	45727768	C	T	ENST00000396478	ENSG00000197429	IPP	TRUE	TRUE
chr1	45727781	G	A	ENST00000396478	ENSG00000197429	IPP	TRUE	TRUE
chr1	45727783	A	T	ENST00000396478	ENSG00000197429	IPP	TRUE	TRUE
chr1	45727791	A	C	ENST00000396478	ENSG00000197429	IPP	TRUE	TRUE
chr1	45727791	A	T	ENST00000396478	ENSG00000197429	IPP	TRUE	TRUE
chr1	45727796	C	A	ENST00000396478	ENSG00000197429	IPP	TRUE	TRUE
chr1	45727799	C	A	ENST00000396478	ENSG00000197429	IPP	TRUE	FALSE
chr1	45727799	C	G	ENST00000396478	ENSG00000197429	IPP	TRUE	FALSE
chr1	45727799	C	T	ENST00000396478	ENSG00000197429	IPP	TRUE	FALSE
chr1	45727800	T	A	ENST00000396478	ENSG00000197429	IPP	TRUE	FALSE
chr1	45727800	T	C	ENST00000396478	ENSG00000197429	IPP	TRUE	FALSE
chr1	45727800	T	G	ENST00000396478	ENSG00000197429	IPP	TRUE	FALSE
chr1	45729612	A	C	ENST00000396478	ENSG00000197429	IPP	TRUE	FALSE
chr1	45729612	A	G	ENST00000396478	ENSG00000197429	IPP	TRUE	FALSE
chr1	45729612	A	T	ENST00000396478	ENSG00000197429	IPP	TRUE	FALSE
chr1	45729613	C	A	ENST00000396478	ENSG00000197429	IPP	TRUE	FALSE
chr1	45729613	C	G	ENST00000396478	ENSG00000197429	IPP	TRUE	TRUE
chr1	45729613	C	T	ENST00000396478	ENSG00000197429	IPP	TRUE	TRUE
chr1	45729621	A	C	ENST00000396478	ENSG00000197429	IPP	TRUE	TRUE
chr1	45729621	A	T	ENST00000396478	ENSG00000197429	IPP	TRUE	TRUE
chr1	45729627	G	C	ENST00000396478	ENSG00000197429	IPP	TRUE	TRUE
chr1	45729627	G	T	ENST00000396478	ENSG00000197429	IPP	TRUE	TRUE
chr1	45729632	T	A	ENST00000396478	ENSG00000197429	IPP	TRUE	TRUE
chr1	45729635	T	A	ENST00000396478	ENSG00000197429	IPP	TRUE	TRUE
chr1	45729641	T	A	ENST00000396478	ENSG00000197429	IPP	TRUE	TRUE
chr1	45729644	T	A	ENST00000396478	ENSG00000197429	IPP	TRUE	TRUE
chr1	45729653	G	A	ENST00000396478	ENSG00000197429	IPP	TRUE	TRUE
chr1	45729659	T	A	ENST00000396478	ENSG00000197429	IPP	TRUE	TRUE
chr1	45729668	G	A	ENST00000396478	ENSG00000197429	IPP	TRUE	TRUE
chr1	45729678	A	T	ENST00000396478	ENSG00000197429	IPP	TRUE	TRUE
chr1	45729686	T	A	ENST00000396478	ENSG00000197429	IPP	TRUE	TRUE
chr1	45729692	C	A	ENST00000396478	ENSG00000197429	IPP	TRUE	TRUE
chr1	45729695	T	A	ENST00000396478	ENSG00000197429	IPP	TRUE	TRUE
chr1	45729704	T	A	ENST00000396478	ENSG00000197429	IPP	TRUE	TRUE
chr1	45729705	G	T	ENST00000396478	ENSG00000197429	IPP	TRUE	TRUE
chr1	45729713	C	A	ENST00000396478	ENSG00000197429	IPP	TRUE	TRUE
chr1	45729714	A	T	ENST00000396478	ENSG00000197429	IPP	TRUE	TRUE
chr1	45729717	G	C	ENST00000396478	ENSG00000197429	IPP	TRUE	TRUE
chr1	45729717	G	T	ENST00000396478	ENSG00000197429	IPP	TRUE	TRUE
chr1	45729722	C	A	ENST00000396478	ENSG00000197429	IPP	TRUE	TRUE
chr1	45729725	T	A	ENST00000396478	ENSG00000197429	IPP	TRUE	TRUE
chr1	45729737	G	A	ENST00000396478	ENSG00000197429	IPP	TRUE	TRUE
chr1	45729739	A	T	ENST00000396478	ENSG00000197429	IPP	TRUE	TRUE
chr1	45729770	C	A	ENST00000396478	ENSG00000197429	IPP	TRUE	FALSE
chr1	45729770	C	G	ENST00000396478	ENSG00000197429	IPP	TRUE	FALSE
chr1	45729770	C	T	ENST00000396478	ENSG00000197429	IPP	TRUE	FALSE
chr1	45729771	T	A	ENST00000396478	ENSG00000197429	IPP	TRUE	FALSE
chr1	45729771	T	C	ENST00000396478	ENSG00000197429	IPP	TRUE	FALSE
chr1	45729771	T	G	ENST00000396478	ENSG00000197429	IPP	TRUE	FALSE
chr1	45740899	A	C	ENST00000396478	ENSG00000197429	IPP	TRUE	FALSE
chr1	45740899	A	G	ENST00000396478	ENSG00000197429	IPP	TRUE	FALSE
chr1	45740899	A	T	ENST00000396478	ENSG00000197429	IPP	TRUE	FALSE
chr1	45740900	C	A	ENST00000396478	ENSG00000197429	IPP	TRUE	FALSE
chr1	45740900	C	G	ENST00000396478	ENSG00000197429	IPP	TRUE	FALSE
chr1	45740900	C	T	ENST00000396478	ENSG00000197429	IPP	TRUE	FALSE
chr1	45740901	C	A	ENST00000396478	ENSG00000197429	IPP	TRUE	TRUE
chr1	45740904	C	A	ENST00000396478	ENSG00000197429	IPP	TRUE	TRUE
chr1	45740908	A	C	ENST00000396478	ENSG00000197429	IPP
chr1	45740908	A	T	ENST00000396478	ENSG00000197429	IPP	TRUE	TRUE
chr1	45740913	T	A	ENST00000396478	ENSG00000197429	IPP	TRUE	TRUE
chr1	45740915	A	C	ENST00000396478	ENSG00000197429	IPP	TRUE	TRUE
chr1	45740915	A	T	ENST00000396478	ENSG00000197429	IPP	TRUE	TRUE
chr1	45740922	T	A	ENST00000396478	ENSG00000197429	IPP	TRUE	TRUE
chr1	45740925	G	A	ENST00000396478	ENSG00000197429	IPP	TRUE	TRUE
chr1	45740933	A	C	ENST00000396478	ENSG00000197429	IPP	TRUE	TRUE
chr1	45740933	A	T	ENST00000396478	ENSG00000197429	IPP	TRUE	TRUE
chr1	45740936	A	C	ENST00000396478	ENSG00000197429	IPP	TRUE	TRUE
chr1	45740936	A	T	ENST00000396478	ENSG00000197429	IPP	TRUE	TRUE
chr1	45740946	G	A	ENST00000396478	ENSG00000197429	IPP	TRUE	TRUE
chr1	45740964	C	A	ENST00000396478	ENSG00000197429	IPP	TRUE	TRUE
chr1	45740976	T	A	ENST00000396478	ENSG00000197429	IPP	TRUE	TRUE
chr1	45740979	T	A	ENST00000396478	ENSG00000197429	IPP	TRUE	TRUE
chr1	45740982	T	A	ENST00000396478	ENSG00000197429	IPP	TRUE	TRUE
chr1	45740985	T	A	ENST00000396478	ENSG00000197429	IPP	TRUE	TRUE
chr1	45740988	C	A	ENST00000396478	ENSG00000197429	IPP	TRUE	TRUE
chr1	45740990	A	T	ENST00000396478	ENSG00000197429	IPP	TRUE	TRUE
chr1	45740997	T	A	ENST00000396478	ENSG00000197429	IPP	TRUE	TRUE
chr1	45741004	C	T	ENST00000396478	ENSG00000197429	IPP	TRUE	TRUE
chr1	45741005	C	T	ENST00000396478	ENSG00000197429	IPP	TRUE	TRUE
chr1	45741009	G	A	ENST00000396478	ENSG00000197429	IPP	TRUE	TRUE
chr1	45741020	A	C	ENST00000396478	ENSG00000197429	IPP	TRUE	TRUE
chr1	45741020	A	T	ENST00000396478	ENSG00000197429	IPP	TRUE	TRUE
chr1	45741030	G	A	ENST00000396478	ENSG00000197429	IPP	TRUE	TRUE
chr1	45741031	G	C	ENST00000396478	ENSG00000197429	IPP	TRUE	TRUE
chr1	45741031	G	T	ENST00000396478	ENSG00000197429	IPP	TRUE	TRUE
chr1	45741036	C	A	ENST00000396478	ENSG00000197429	IPP	TRUE	TRUE
chr1	45741042	C	A	ENST00000396478	ENSG00000197429	IPP	TRUE	TRUE
chr1	45741054	C	A	ENST00000396478	ENSG00000197429	IPP	TRUE	TRUE
chr1	45741057	C	A	ENST00000396478	ENSG00000197429	IPP	TRUE	TRUE
chr1	45741063	G	A	ENST00000396478	ENSG00000197429	IPP	TRUE	TRUE
chr1	45741065	A	T	ENST00000396478	ENSG00000197429	IPP	TRUE	TRUE
chr1	45741072	T	A	ENST00000396478	ENSG00000197429	IPP	TRUE	TRUE
chr1	45741081	G	A	ENST00000396478	ENSG00000197429	IPP	TRUE	TRUE
chr1	45741087	T	A	ENST00000396478	ENSG00000197429	IPP	TRUE	TRUE
chr1	45741105	C	A	ENST00000396478	ENSG00000197429	IPP	TRUE	TRUE
chr1	45741108	C	A	ENST00000396478	ENSG00000197429	IPP	TRUE	TRUE
chr1	45741111	C	A	ENST00000396478	ENSG00000197429	IPP	TRUE	TRUE
chr1	45741123	C	A	ENST00000396478	ENSG00000197429	IPP	TRUE	TRUE
chr1	45741125	A	T	ENST00000396478	ENSG00000197429	IPP	TRUE	TRUE
chr1	45741142	G	C	ENST00000396478	ENSG00000197429	IPP	TRUE	TRUE
chr1	45741142	G	T	ENST00000396478	ENSG00000197429	IPP	TRUE	TRUE
chr1	45741150	C	A	ENST00000396478	ENSG00000197429	IPP	TRUE	TRUE
chr1	45741152	G	C	ENST00000396478	ENSG00000197429	IPP	TRUE	TRUE
chr1	45741152	G	T	ENST00000396478	ENSG00000197429	IPP	TRUE	TRUE
chr1	45741159	C	A	ENST00000396478	ENSG00000197429	IPP	TRUE	TRUE
chr1	45741161	A	T	ENST00000396478	ENSG00000197429	IPP	TRUE	TRUE
chr1	45741172	G	T	ENST00000396478	ENSG00000197429	IPP	TRUE	TRUE
chr1	45741183	G	A	ENST00000396478	ENSG00000197429	IPP	TRUE	TRUE
chr1	45741186	C	A	ENST00000396478	ENSG00000197429	IPP	TRUE	TRUE
chr1	45741195	G	A	ENST00000396478	ENSG00000197429	IPP	TRUE	TRUE
chr1	45741204	C	A	ENST00000396478	ENSG00000197429	IPP	TRUE	TRUE
chr1	45741208	G	T	ENST00000396478	ENSG00000197429	IPP	TRUE	TRUE
chr1	45741228	G	A	ENST00000396478	ENSG00000197429	IPP	TRUE	TRUE
chr1	45741231	C	A	ENST00000396478	ENSG00000197429	IPP	TRUE	TRUE
chr1	45741234	T	A	ENST00000396478	ENSG00000197429	IPP	TRUE	TRUE
chr1	45741243	C	A	ENST00000396478	ENSG00000197429	IPP	TRUE	TRUE
chr1	45741244	A	T	ENST00000396478	ENSG00000197429	IPP	TRUE	TRUE
chr1	45741247	G	T	ENST00000396478	ENSG00000197429	IPP	TRUE	TRUE
chr1	45741264	C	A	ENST00000396478	ENSG00000197429	IPP	TRUE	TRUE
chr1	45741269	A	T	ENST00000396478	ENSG00000197429	IPP	TRUE	TRUE
chr1	45741273	G	A	ENST00000396478	ENSG00000197429	IPP	TRUE	TRUE
chr1	45741296	A	T	ENST00000396478	ENSG00000197429	IPP	TRUE	TRUE
chr1	45741300	C	A	ENST00000396478	ENSG00000197429	IPP	TRUE	TRUE
chr1	45741303	G	A	ENST00000396478	ENSG00000197429	IPP	TRUE	TRUE
chr1	45741333	C	A	ENST00000396478	ENSG00000197429	IPP	TRUE	FALSE
chr1	45741333	C	G	ENST00000396478	ENSG00000197429	IPP	TRUE	FALSE
chr1	45741333	C	T	ENST00000396478	ENSG00000197429	IPP	TRUE	FALSE
chr1	45741334	T	A	ENST00000396478	ENSG00000197429	IPP	TRUE	FALSE
chr1	45741334	T	C	ENST00000396478	ENSG00000197429	IPP	TRUE	FALSE
chr1	45741334	T	G	ENST00000396478	ENSG00000197429	IPP	TRUE	FALSE
chr1	45746118	A	C	ENST00000396478	ENSG00000197429	IPP	TRUE	FALSE
chr1	45746118	A	G	ENST00000396478	ENSG00000197429	IPP	TRUE	FALSE
chr1	45746118	A	T	ENST00000396478	ENSG00000197429	IPP	TRUE	FALSE
chr1	45746119	C	A	ENST00000396478	ENSG00000197429	IPP	TRUE	FALSE
chr1	45746119	C	G	ENST00000396478	ENSG00000197429	IPP	TRUE	FALSE
chr1	45746119	C	T	ENST00000396478	ENSG00000197429	IPP	TRUE	FALSE
chr1	45746124	G	C	ENST00000396478	ENSG00000197429	IPP	TRUE	TRUE
chr1	45746124	G	T	ENST00000396478	ENSG00000197429	IPP	TRUE	TRUE
chr1	45746147	G	A	ENST00000396478	ENSG00000197429	IPP	TRUE	TRUE
chr1	45746156	C	A	ENST00000396478	ENSG00000197429	IPP	TRUE	TRUE
chr1	45746162	C	A	ENST00000396478	ENSG00000197429	IPP	TRUE	TRUE
chr1	45746168	C	A	ENST00000396478	ENSG00000197429	IPP	TRUE	TRUE
chr1	45746189	T	A	ENST00000396478	ENSG00000197429	IPP	TRUE	TRUE
chr1	45746191	G	C	ENST00000396478	ENSG00000197429	IPP	TRUE	TRUE
chr1	45746191	G	T	ENST00000396478	ENSG00000197429	IPP	TRUE	TRUE
chr1	45746198	C	A	ENST00000396478	ENSG00000197429	IPP	TRUE	TRUE
chr1	45746201	T	A	ENST00000396478	ENSG00000197429	IPP	TRUE	TRUE
chr1	45746207	C	A	ENST00000396478	ENSG00000197429	IPP	TRUE	TRUE
chr1	45746210	C	A	ENST00000396478	ENSG00000197429	IPP	TRUE	TRUE
chr1	45746218	A	T	ENST00000396478	ENSG00000197429	IPP	TRUE	TRUE
chr1	45746229	G	C	ENST00000396478	ENSG00000197429	IPP	TRUE	TRUE
chr1	45746229	G	T	ENST00000396478	ENSG00000197429	IPP	TRUE	TRUE
chr1	45746248	A	T	ENST00000396478	ENSG00000197429	IPP	TRUE	TRUE
chr1	45746267	T	A	ENST00000396478	ENSG00000197429	IPP	TRUE	TRUE
chr1	45746276	C	A	ENST00000396478	ENSG00000197429	IPP	TRUE	TRUE
chr1	45746279	G	A	ENST00000396478	ENSG00000197429	IPP	TRUE	TRUE
chr1	45746282	C	A	ENST00000396478	ENSG00000197429	IPP	TRUE	TRUE
chr1	45746288	G	A	ENST00000396478	ENSG00000197429	IPP	TRUE	TRUE
chr1	45746294	G	A	ENST00000396478	ENSG00000197429	IPP	TRUE	TRUE
chr1	45746301	A	T	ENST00000396478	ENSG00000197429	IPP	TRUE	TRUE
chr1	45746312	G	A	ENST00000396478	ENSG00000197429	IPP	TRUE	TRUE
chr1	45746315	C	A	ENST00000396478	ENSG00000197429	IPP	TRUE	TRUE
chr1	45746321	T	A	ENST00000396478	ENSG00000197429	IPP	TRUE	TRUE
chr1	45746327	T	A	ENST00000396478	ENSG00000197429	IPP	TRUE	TRUE
chr1	45746336	G	A	ENST00000396478	ENSG00000197429	IPP	TRUE	TRUE
chr1	45746341	A	T	ENST00000396478	ENSG00000197429	IPP	TRUE	FALSE
chr1	45746351	G	A	ENST00000396478	ENSG00000197429	IPP	TRUE	FALSE
chr1	45746360	T	A	ENST00000396478	ENSG00000197429	IPP	TRUE	FALSE
chr1	45746365	G	C	ENST00000396478	ENSG00000197429	IPP	FALSE	FALSE
chr1	45746365	G	T	ENST00000396478	ENSG00000197429	IPP	FALSE	FALSE
chr1	45746368	G	C	ENST00000396478	ENSG00000197429	IPP	FALSE	FALSE
chr1	45746368	G	T	ENST00000396478	ENSG00000197429	IPP	FALSE	FALSE
chr1	45746390	T	A	ENST00000396478	ENSG00000197429	IPP	FALSE	FALSE
chr1	45746394	A	T	ENST00000396478	ENSG00000197429	IPP	FALSE	FALSE
chr1	45746402	C	A	ENST00000396478	ENSG00000197429	IPP	FALSE	FALSE
chr1	45746462	C	A	ENST00000396478	ENSG00000197429	IPP	TRUE	FALSE
chr1	45746462	C	G	ENST00000396478	ENSG00000197429	IPP	TRUE	FALSE
chr1	45746462	C	T	ENST00000396478	ENSG00000197429	IPP	TRUE	FALSE
chr1	45746463	T	A	ENST00000396478	ENSG00000197429	IPP	TRUE	FALSE
chr1	45746463	T	C	ENST00000396478	ENSG00000197429	IPP	TRUE	FALSE
chr1	45746463	T	G	ENST00000396478	ENSG00000197429	IPP	TRUE	FALSE
chr1	45750595	A	C	ENST00000396478	ENSG00000197429	IPP	TRUE	FALSE
chr1	45750595	A	G	ENST00000396478	ENSG00000197429	IPP	TRUE	FALSE
chr1	45750595	A	T	ENST00000396478	ENSG00000197429	IPP	TRUE	FALSE
chr1	45750596	C	A	ENST00000396478	ENSG00000197429	IPP	TRUE	FALSE
chr1	45750596	C	G	ENST00000396478	ENSG00000197429	IPP	TRUE	FALSE
chr1	45750596	C	T	ENST00000396478	ENSG00000197429	IPP	TRUE	FALSE
chr1	45803899	A	T	ENST00000361297	ENSG00000086015	MAST2	FALSE	FALSE
chr1	45803913	C	A	ENST00000361297	ENSG00000086015	MAST2	FALSE	FALSE
chr1	45803920	C	T	ENST00000361297	ENSG00000086015	MAST2	FALSE	FALSE
chr1	45803926	C	T	ENST00000361297	ENSG00000086015	MAST2	FALSE	FALSE
chr1	45803950	G	T	ENST00000361297	ENSG00000086015	MAST2		FALSE
chr1	45803956	G	T	ENST00000361297	ENSG00000086015	MAST2		FALSE
chr1	45803962	C	T	ENST00000361297	ENSG00000086015	MAST2		FALSE
chr1	45803974	G	T	ENST00000361297	ENSG00000086015	MAST2
chr1	45803983	C	T	ENST00000361297	ENSG00000086015	MAST2
chr1	45803990	T	A	ENST00000361297	ENSG00000086015	MAST2
chr1	45804004	C	T	ENST00000361297	ENSG00000086015	MAST2
chr1	45804022	C	T	ENST00000361297	ENSG00000086015	MAST2
chr1	45804031	G	T	ENST00000361297	ENSG00000086015	MAST2
chr1	45804034	G	T	ENST00000361297	ENSG00000086015	MAST2
chr1	45804058	G	T	ENST00000361297	ENSG00000086015	MAST2
chr1	45804064	A	T	ENST00000361297	ENSG00000086015	MAST2
chr1	45804067	G	T	ENST00000361297	ENSG00000086015	MAST2
chr1	45804070	C	T	ENST00000361297	ENSG00000086015	MAST2
chr1	45804073	G	A	ENST00000361297	ENSG00000086015	MAST2	TRUE	FALSE
chr1	45804073	G	C	ENST00000361297	ENSG00000086015	MAST2	TRUE	FALSE
chr1	45804073	G	T	ENST00000361297	ENSG00000086015	MAST2	TRUE	FALSE
chr1	45804074	T	A	ENST00000361297	ENSG00000086015	MAST2	TRUE	FALSE
chr1	45804074	T	C	ENST00000361297	ENSG00000086015	MAST2	TRUE	FALSE
chr1	45804074	T	G	ENST00000361297	ENSG00000086015	MAST2	TRUE	FALSE
chr1	45824431	A	C	ENST00000361297	ENSG00000086015	MAST2	TRUE	FALSE
chr1	45824431	A	G	ENST00000361297	ENSG00000086015	MAST2	TRUE	FALSE
chr1	45824431	A	T	ENST00000361297	ENSG00000086015	MAST2	TRUE	FALSE
chr1	45824432	G	A	ENST00000361297	ENSG00000086015	MAST2	TRUE	TRUE
chr1	45824432	G	C	ENST00000361297	ENSG00000086015	MAST2	TRUE	TRUE
chr1	45824432	G	T	ENST00000361297	ENSG00000086015	MAST2	TRUE	TRUE
chr1	45824445	G	T	ENST00000361297	ENSG00000086015	MAST2	TRUE	TRUE
chr1	45824469	A	T	ENST00000361297	ENSG00000086015	MAST2	TRUE	TRUE
chr1	45824494	C	A	ENST00000361297	ENSG00000086015	MAST2	TRUE	TRUE
chr1	45824494	C	G	ENST00000361297	ENSG00000086015	MAST2	TRUE	TRUE
chr1	45824502	G	T	ENST00000361297	ENSG00000086015	MAST2	TRUE	TRUE
chr1	45824505	A	T	ENST00000361297	ENSG00000086015	MAST2	TRUE	TRUE
chr1	45824511	A	T	ENST00000361297	ENSG00000086015	MAST2	TRUE	TRUE
chr1	45824517	C	T	ENST00000361297	ENSG00000086015	MAST2	TRUE	TRUE
chr1	45824520	C	T	ENST00000361297	ENSG00000086015	MAST2	TRUE	TRUE
chr1	45824523	C	T	ENST00000361297	ENSG00000086015	MAST2	TRUE	TRUE
chr1	45824532	C	T	ENST00000361297	ENSG00000086015	MAST2	TRUE	TRUE
chr1	45824543	T	A	ENST00000361297	ENSG00000086015	MAST2	TRUE	TRUE
chr1	45824544	A	T	ENST00000361297	ENSG00000086015	MAST2	TRUE	TRUE
chr1	45824548	T	A	ENST00000361297	ENSG00000086015	MAST2	TRUE	TRUE
chr1	45824548	T	G	ENST00000361297	ENSG00000086015	MAST2	TRUE	TRUE
chr1	45824551	G	A	ENST00000361297	ENSG00000086015	MAST2	TRUE	TRUE
chr1	45824552	G	A	ENST00000361297	ENSG00000086015	MAST2	TRUE	TRUE
chr1	45824553	A	T	ENST00000361297	ENSG00000086015	MAST2	TRUE	TRUE
chr1	45824556	G	T	ENST00000361297	ENSG00000086015	MAST2	TRUE	TRUE
chr1	45824578	C	A	ENST00000361297	ENSG00000086015	MAST2	TRUE	TRUE
chr1	45824581	G	A	ENST00000361297	ENSG00000086015	MAST2	TRUE	FALSE
chr1	45824581	G	C	ENST00000361297	ENSG00000086015	MAST2	TRUE	FALSE
chr1	45824581	G	T	ENST00000361297	ENSG00000086015	MAST2	TRUE	FALSE
chr1	45824582	T	A	ENST00000361297	ENSG00000086015	MAST2	TRUE	FALSE
chr1	45824582	T	C	ENST00000361297	ENSG00000086015	MAST2	TRUE	FALSE
chr1	45824582	T	G	ENST00000361297	ENSG00000086015	MAST2	TRUE	FALSE
chr1	45829437	A	C	ENST00000361297	ENSG00000086015	MAST2	TRUE	FALSE
chr1	45829437	A	G	ENST00000361297	ENSG00000086015	MAST2	TRUE	FALSE
chr1	45829437	A	T	ENST00000361297	ENSG00000086015	MAST2	TRUE	FALSE
chr1	45829438	G	A	ENST00000361297	ENSG00000086015	MAST2	TRUE	FALSE
chr1	45829438	G	C	ENST00000361297	ENSG00000086015	MAST2	TRUE	FALSE
chr1	45829438	G	T	ENST00000361297	ENSG00000086015	MAST2	TRUE	FALSE
chr1	45829441	A	T	ENST00000361297	ENSG00000086015	MAST2	TRUE	TRUE
chr1	45829444	C	T	ENST00000361297	ENSG00000086015	MAST2	TRUE	TRUE
chr1	45829457	T	A	ENST00000361297	ENSG00000086015	MAST2	TRUE	TRUE
chr1	45829483	G	T	ENST00000361297	ENSG00000086015	MAST2	TRUE	TRUE
chr1	45829486	C	T	ENST00000361297	ENSG00000086015	MAST2	TRUE	TRUE
chr1	45829496	G	A	ENST00000361297	ENSG00000086015	MAST2	TRUE	TRUE
chr1	45829497	G	A	ENST00000361297	ENSG00000086015	MAST2	TRUE	TRUE
chr1	45829498	C	T	ENST00000361297	ENSG00000086015	MAST2	TRUE	TRUE
chr1	45829502	C	A	ENST00000361297	ENSG00000086015	MAST2	TRUE	TRUE
chr1	45829505	C	A	ENST00000361297	ENSG00000086015	MAST2	TRUE	TRUE
chr1	45829505	C	G	ENST00000361297	ENSG00000086015	MAST2	TRUE	TRUE
chr1	45829507	G	T	ENST00000361297	ENSG00000086015	MAST2	TRUE	TRUE
chr1	45829510	G	T	ENST00000361297	ENSG00000086015	MAST2	TRUE	TRUE
chr1	45829517	C	A	ENST00000361297	ENSG00000086015	MAST2	TRUE	TRUE
chr1	45829517	C	G	ENST00000361297	ENSG00000086015	MAST2	TRUE	TRUE
chr1	45829528	C	T	ENST00000361297	ENSG00000086015	MAST2	TRUE	TRUE
chr1	45829534	A	T	ENST00000361297	ENSG00000086015	MAST2	TRUE	TRUE
chr1	45829540	C	T	ENST00000361297	ENSG00000086015	MAST2	TRUE	TRUE
chr1	45829549	G	T	ENST00000361297	ENSG00000086015	MAST2	TRUE	TRUE
chr1	45829552	C	T	ENST00000361297	ENSG00000086015	MAST2	TRUE	TRUE
chr1	45829582	G	A	ENST00000361297	ENSG00000086015	MAST2	TRUE	FALSE
chr1	45829582	G	C	ENST00000361297	ENSG00000086015	MAST2	TRUE	TRUE
chr1	45829582	G	T	ENST00000361297	ENSG00000086015	MAST2	TRUE	TRUE
chr1	45829583	T	A	ENST00000361297	ENSG00000086015	MAST2	TRUE	FALSE
chr1	45829583	T	C	ENST00000361297	ENSG00000086015	MAST2	TRUE	FALSE
chr1	45829583	T	G	ENST00000361297	ENSG00000086015	MAST2	TRUE	FALSE
chr1	45882362	A	C	ENST00000361297	ENSG00000086015	MAST2	TRUE	FALSE
chr1	45882362	A	G	ENST00000361297	ENSG00000086015	MAST2	TRUE	FALSE
chr1	45882362	A	T	ENST00000361297	ENSG00000086015	MAST2	TRUE	FALSE
chr1	45882363	G	A	ENST00000361297	ENSG00000086015	MAST2	TRUE	FALSE
chr1	45882363	G	C	ENST00000361297	ENSG00000086015	MAST2	TRUE	FALSE
chr1	45882363	G	T	ENST00000361297	ENSG00000086015	MAST2	TRUE	FALSE
chr1	45882364	A	T	ENST00000361297	ENSG00000086015	MAST2	TRUE	TRUE
chr1	45882367	G	T	ENST00000361297	ENSG00000086015	MAST2	TRUE	TRUE
chr1	45882371	T	A	ENST00000361297	ENSG00000086015	MAST2	TRUE	TRUE
chr1	45882382	A	T	ENST00000361297	ENSG00000086015	MAST2	TRUE	TRUE
chr1	45882385	A	T	ENST00000361297	ENSG00000086015	MAST2	TRUE	TRUE
chr1	45882396	G	A	ENST00000361297	ENSG00000086015	MAST2	TRUE	FALSE
chr1	45882396	G	C	ENST00000361297	ENSG00000086015	MAST2	TRUE	FALSE
chr1	45882396	G	T	ENST00000361297	ENSG00000086015	MAST2	TRUE	FALSE
chr1	45882397	T	A	ENST00000361297	ENSG00000086015	MAST2	TRUE	FALSE
chr1	45882397	T	C	ENST00000361297	ENSG00000086015	MAST2	TRUE	FALSE
chr1	45882397	T	G	ENST00000361297	ENSG00000086015	MAST2	TRUE	FALSE
chr1	45959384	A	C	ENST00000361297	ENSG00000086015	MAST2	TRUE	FALSE
chr1	45959384	A	G	ENST00000361297	ENSG00000086015	MAST2	TRUE	FALSE
chr1	45959384	A	T	ENST00000361297	ENSG00000086015	MAST2	TRUE	FALSE
chr1	45959385	G	A	ENST00000361297	ENSG00000086015	MAST2	TRUE	FALSE
chr1	45959385	G	C	ENST00000361297	ENSG00000086015	MAST2	TRUE	FALSE
chr1	45959385	G	T	ENST00000361297	ENSG00000086015	MAST2	TRUE	FALSE
chr1	45959389	T	A	ENST00000361297	ENSG00000086015	MAST2	TRUE	TRUE
chr1	45959405	A	T	ENST00000361297	ENSG00000086015	MAST2	TRUE	TRUE
chr1	45959412	T	A	ENST00000361297	ENSG00000086015	MAST2	TRUE	TRUE
chr1	45959433	C	A	ENST00000361297	ENSG00000086015	MAST2	TRUE	TRUE
chr1	45959433	C	G	ENST00000361297	ENSG00000086015	MAST2	TRUE	TRUE
chr1	45959457	C	A	ENST00000361297	ENSG00000086015	MAST2	TRUE	TRUE
chr1	45959457	C	G	ENST00000361297	ENSG00000086015	MAST2	TRUE	TRUE
chr1	45959478	G	A	ENST00000361297	ENSG00000086015	MAST2	TRUE	FALSE
chr1	45959478	G	C	ENST00000361297	ENSG00000086015	MAST2	TRUE	FALSE
chr1	45959478	G	T	ENST00000361297	ENSG00000086015	MAST2	TRUE	FALSE
chr1	45959479	T	A	ENST00000361297	ENSG00000086015	MAST2	TRUE	FALSE
chr1	45959479	T	C	ENST00000361297	ENSG00000086015	MAST2	FALSE	FALSE
chr1	45959479	T	G	ENST00000361297	ENSG00000086015	MAST2	TRUE	FALSE
chr1	45997722	A	C	ENST00000361297	ENSG00000086015	MAST2	TRUE	FALSE
chr1	45997722	A	G	ENST00000361297	ENSG00000086015	MAST2	TRUE	FALSE
chr1	45997722	A	T	ENST00000361297	ENSG00000086015	MAST2	TRUE	FALSE
chr1	45997723	G	A	ENST00000361297	ENSG00000086015	MAST2	TRUE	FALSE
chr1	45997723	G	C	ENST00000361297	ENSG00000086015	MAST2	TRUE	FALSE
chr1	45997723	G	T	ENST00000361297	ENSG00000086015	MAST2	TRUE	FALSE
chr1	45997736	T	A	ENST00000361297	ENSG00000086015	MAST2	TRUE	TRUE
chr1	45997800	G	A	ENST00000361297	ENSG00000086015	MAST2	TRUE	FALSE
chr1	45997800	G	C	ENST00000361297	ENSG00000086015	MAST2	TRUE	FALSE
chr1	45997800	G	T	ENST00000361297	ENSG00000086015	MAST2	TRUE	FALSE
chr1	45997801	T	A	ENST00000361297	ENSG00000086015	MAST2	TRUE	FALSE
chr1	45997801	T	C	ENST00000361297	ENSG00000086015	MAST2	TRUE	FALSE
chr1	45997801	T	G	ENST00000361297	ENSG00000086015	MAST2	TRUE	FALSE
chr1	46002803	A	C	ENST00000361297	ENSG00000086015	MAST2	TRUE	FALSE
chr1	46002803	A	G	ENST00000361297	ENSG00000086015	MAST2	TRUE	FALSE
chr1	46002803	A	T	ENST00000361297	ENSG00000086015	MAST2	TRUE	FALSE
chr1	46002804	G	A	ENST00000361297	ENSG00000086015	MAST2	TRUE	FALSE
chr1	46002804	G	C	ENST00000361297	ENSG00000086015	MAST2	TRUE	FALSE
chr1	46002804	G	T	ENST00000361297	ENSG00000086015	MAST2	TRUE	FALSE
chr1	46002822	G	A	ENST00000361297	ENSG00000086015	MAST2	TRUE	TRUE
chr1	46002823	G	A	ENST00000361297	ENSG00000086015	MAST2	TRUE	TRUE
chr1	46002828	T	A	ENST00000361297	ENSG00000086015	MAST2	TRUE	TRUE
chr1	46002837	T	A	ENST00000361297	ENSG00000086015	MAST2	TRUE	TRUE
chr1	46002846	C	A	ENST00000361297	ENSG00000086015	MAST2	TRUE	TRUE
chr1	46002846	C	G	ENST00000361297	ENSG00000086015	MAST2	TRUE	TRUE
chr1	46002848	G	T	ENST00000361297	ENSG00000086015	MAST2	TRUE	TRUE
chr1	46002853	T	A	ENST00000361297	ENSG00000086015	MAST2	TRUE	TRUE
chr1	46002853	T	G	ENST00000361297	ENSG00000086015	MAST2	TRUE	TRUE
chr1	46002854	G	T	ENST00000361297	ENSG00000086015	MAST2	TRUE	TRUE
chr1	46002882	C	A	ENST00000361297	ENSG00000086015	MAST2	TRUE	TRUE
chr1	46002882	C	G	ENST00000361297	ENSG00000086015	MAST2	TRUE	TRUE
chr1	46002884	G	A	ENST00000361297	ENSG00000086015	MAST2	TRUE	FALSE
chr1	46002884	G	C	ENST00000361297	ENSG00000086015	MAST2	TRUE	FALSE
chr1	46002884	G	T	ENST00000361297	ENSG00000086015	MAST2	TRUE	FALSE
chr1	46002885	T	A	ENST00000361297	ENSG00000086015	MAST2	TRUE	FALSE
chr1	46002885	T	C	ENST00000361297	ENSG00000086015	MAST2	TRUE	FALSE
chr1	46002885	T	G	ENST00000361297	ENSG00000086015	MAST2	TRUE	FALSE
chr1	46006239	A	C	ENST00000361297	ENSG00000086015	MAST2	TRUE	FALSE
chr1	46006239	A	G	ENST00000361297	ENSG00000086015	MAST2	TRUE	FALSE
chr1	46006239	A	T	ENST00000361297	ENSG00000086015	MAST2	TRUE	FALSE
chr1	46006240	G	A	ENST00000361297	ENSG00000086015	MAST2	TRUE	FALSE
chr1	46006240	G	C	ENST00000361297	ENSG00000086015	MAST2	TRUE	FALSE
chr1	46006240	G	T	ENST00000361297	ENSG00000086015	MAST2	TRUE	FALSE
chr1	46006242	C	A	ENST00000361297	ENSG00000086015	MAST2	TRUE	TRUE
chr1	46006242	C	G	ENST00000361297	ENSG00000086015	MAST2	TRUE	TRUE
chr1	46006245	C	A	ENST00000361297	ENSG00000086015	MAST2	TRUE	TRUE
chr1	46006245	C	G	ENST00000361297	ENSG00000086015	MAST2	TRUE	TRUE
chr1	46006249	C	A	ENST00000361297	ENSG00000086015	MAST2	TRUE	TRUE
chr1	46006254	C	A	ENST00000361297	ENSG00000086015	MAST2	TRUE	TRUE
chr1	46006254	C	G	ENST00000361297	ENSG00000086015	MAST2	TRUE	TRUE
chr1	46006256	C	T	ENST00000361297	ENSG00000086015	MAST2	TRUE	TRUE
chr1	46006259	G	T	ENST00000361297	ENSG00000086015	MAST2	TRUE	TRUE
chr1	46006262	A	T	ENST00000361297	ENSG00000086015	MAST2	TRUE	TRUE
chr1	46006271	C	T	ENST00000361297	ENSG00000086015	MAST2	TRUE	TRUE
chr1	46006275	T	A	ENST00000361297	ENSG00000086015	MAST2	TRUE	TRUE
chr1	46006283	C	T	ENST00000361297	ENSG00000086015	MAST2	TRUE	TRUE
chr1	46006298	G	T	ENST00000361297	ENSG00000086015	MAST2	TRUE	TRUE
chr1	46006311	T	A	ENST00000361297	ENSG00000086015	MAST2	TRUE	TRUE
chr1	46006316	A	T	ENST00000361297	ENSG00000086015	MAST2	TRUE	TRUE
chr1	46006331	G	T	ENST00000361297	ENSG00000086015	MAST2	TRUE	TRUE
chr1	46006346	G	T	ENST00000361297	ENSG00000086015	MAST2	TRUE	TRUE
chr1	46006349	G	T	ENST00000361297	ENSG00000086015	MAST2	TRUE	TRUE
chr1	46006352	G	T	ENST00000361297	ENSG00000086015	MAST2	TRUE	TRUE
chr1	46006358	C	T	ENST00000361297	ENSG00000086015	MAST2	TRUE	TRUE
chr1	46006396	G	A	ENST00000361297	ENSG00000086015	MAST2	TRUE	FALSE
chr1	46006396	G	C	ENST00000361297	ENSG00000086015	MAST2	TRUE	FALSE
chr1	46006396	G	T	ENST00000361297	ENSG00000086015	MAST2	TRUE	FALSE
chr1	46006397	T	A	ENST00000361297	ENSG00000086015	MAST2	TRUE	FALSE
chr1	46006397	T	C	ENST00000361297	ENSG00000086015	MAST2	TRUE	FALSE
chr1	46006397	T	G	ENST00000361297	ENSG00000086015	MAST2	TRUE	FALSE
chr1	46008294	A	C	ENST00000361297	ENSG00000086015	MAST2	TRUE	FALSE
chr1	46008294	A	G	ENST00000361297	ENSG00000086015	MAST2	TRUE	FALSE
chr1	46008294	A	T	ENST00000361297	ENSG00000086015	MAST2	TRUE	FALSE
chr1	46008295	G	A	ENST00000361297	ENSG00000086015	MAST2	TRUE	FALSE
chr1	46008295	G	C	ENST00000361297	ENSG00000086015	MAST2	TRUE	FALSE
chr1	46008295	G	T	ENST00000361297	ENSG00000086015	MAST2	TRUE	FALSE
chr1	46008300	G	T	ENST00000361297	ENSG00000086015	MAST2	TRUE	TRUE
chr1	46008303	C	T	ENST00000361297	ENSG00000086015	MAST2	TRUE	TRUE
chr1	46008327	G	T	ENST00000361297	ENSG00000086015	MAST2	TRUE	TRUE
chr1	46008353	C	A	ENST00000361297	ENSG00000086015	MAST2	TRUE	TRUE
chr1	46008353	C	G	ENST00000361297	ENSG00000086015	MAST2	TRUE	TRUE
chr1	46008354	A	T	ENST00000361297	ENSG00000086015	MAST2	TRUE	TRUE
chr1	46008357	G	T	ENST00000361297	ENSG00000086015	MAST2	TRUE	TRUE
chr1	46008360	A	T	ENST00000361297	ENSG00000086015	MAST2	TRUE	TRUE
chr1	46008369	A	T	ENST00000361297	ENSG00000086015	MAST2	TRUE	TRUE
chr1	46008372	G	A	ENST00000361297	ENSG00000086015	MAST2	TRUE	FALSE
chr1	46008372	G	C	ENST00000361297	ENSG00000086015	MAST2	TRUE	FALSE
chr1	46008372	G	T	ENST00000361297	ENSG00000086015	MAST2	TRUE	FALSE
chr1	46008373	T	A	ENST00000361297	ENSG00000086015	MAST2	TRUE	FALSE
chr1	46008373	T	C	ENST00000361297	ENSG00000086015	MAST2	TRUE	FALSE
chr1	46008373	T	G	ENST00000361297	ENSG00000086015	MAST2	TRUE	FALSE
chr1	46010728	A	C	ENST00000361297	ENSG00000086015	MAST2	TRUE	FALSE
chr1	46010728	A	G	ENST00000361297	ENSG00000086015	MAST2	TRUE	FALSE
chr1	46010728	A	T	ENST00000361297	ENSG00000086015	MAST2	TRUE	FALSE
chr1	46010729	G	A	ENST00000361297	ENSG00000086015	MAST2	TRUE	FALSE
chr1	46010729	G	C	ENST00000361297	ENSG00000086015	MAST2	TRUE	FALSE
chr1	46010729	G	T	ENST00000361297	ENSG00000086015	MAST2	TRUE	FALSE
chr1	46010739	C	T	ENST00000361297	ENSG00000086015	MAST2	TRUE	TRUE
chr1	46010745	G	T	ENST00000361297	ENSG00000086015	MAST2	TRUE	TRUE
chr1	46010748	G	T	ENST00000361297	ENSG00000086015	MAST2	TRUE	TRUE
chr1	46010751	C	T	ENST00000361297	ENSG00000086015	MAST2	TRUE	TRUE
chr1	46010760	G	T	ENST00000361297	ENSG00000086015	MAST2	TRUE	TRUE
chr1	46010800	T	A	ENST00000361297	ENSG00000086015	MAST2	TRUE	TRUE
chr1	46010808	G	T	ENST00000361297	ENSG00000086015	MAST2	TRUE	TRUE
chr1	46010832	C	T	ENST00000361297	ENSG00000086015	MAST2	TRUE	TRUE
chr1	46010841	G	T	ENST00000361297	ENSG00000086015	MAST2	TRUE	TRUE
chr1	46010850	C	T	ENST00000361297	ENSG00000086015	MAST2	TRUE	TRUE
chr1	46010858	C	A	ENST00000361297	ENSG00000086015	MAST2	TRUE	TRUE
chr1	46010865	A	T	ENST00000361297	ENSG00000086015	MAST2	TRUE	TRUE
chr1	46010890	C	A	ENST00000361297	ENSG00000086015	MAST2	TRUE	TRUE
chr1	46010890	C	G	ENST00000361297	ENSG00000086015	MAST2	TRUE	TRUE
chr1	46010892	C	T	ENST00000361297	ENSG00000086015	MAST2	TRUE	TRUE
chr1	46010897	C	A	ENST00000361297	ENSG00000086015	MAST2	TRUE	TRUE
chr1	46010897	C	G	ENST00000361297	ENSG00000086015	MAST2	TRUE	TRUE
chr1	46010903	C	A	ENST00000361297	ENSG00000086015	MAST2	TRUE	TRUE
chr1	46010903	C	G	ENST00000361297	ENSG00000086015	MAST2	TRUE	TRUE
chr1	46010904	G	T	ENST00000361297	ENSG00000086015	MAST2	TRUE	TRUE
chr1	46010910	C	T	ENST00000361297	ENSG00000086015	MAST2	TRUE	TRUE
chr1	46010920	T	A	ENST00000361297	ENSG00000086015	MAST2	TRUE	TRUE
chr1	46010922	G	T	ENST00000361297	ENSG00000086015	MAST2	TRUE	TRUE
chr1	46010925	A	T	ENST00000361297	ENSG00000086015	MAST2	TRUE	TRUE
chr1	46010932	T	A	ENST00000361297	ENSG00000086015	MAST2	TRUE	TRUE
chr1	46010932	T	G	ENST00000361297	ENSG00000086015	MAST2	TRUE	TRUE
chr1	46010934	C	T	ENST00000361297	ENSG00000086015	MAST2	TRUE	TRUE
chr1	46010940	G	A	ENST00000361297	ENSG00000086015	MAST2	TRUE	FALSE
chr1	46010940	G	C	ENST00000361297	ENSG00000086015	MAST2	TRUE	FALSE
chr1	46010940	G	T	ENST00000361297	ENSG00000086015	MAST2	TRUE	FALSE
chr1	46010941	T	A	ENST00000361297	ENSG00000086015	MAST2	TRUE	FALSE
chr1	46010941	T	C	ENST00000361297	ENSG00000086015	MAST2	TRUE	FALSE
chr1	46010941	T	G	ENST00000361297	ENSG00000086015	MAST2	TRUE	FALSE
chr1	46019594	A	C	ENST00000361297	ENSG00000086015	MAST2	TRUE	FALSE
chr1	46019594	A	G	ENST00000361297	ENSG00000086015	MAST2	TRUE	FALSE
chr1	46019594	A	T	ENST00000361297	ENSG00000086015	MAST2	TRUE	FALSE
chr1	46019595	G	A	ENST00000361297	ENSG00000086015	MAST2	TRUE	FALSE
chr1	46019595	G	C	ENST00000361297	ENSG00000086015	MAST2	TRUE	FALSE
chr1	46019595	G	T	ENST00000361297	ENSG00000086015	MAST2	TRUE	FALSE
chr1	46019602	G	T	ENST00000361297	ENSG00000086015	MAST2	TRUE	TRUE
chr1	46019609	C	A	ENST00000361297	ENSG00000086015	MAST2	TRUE	TRUE
chr1	46019609	C	G	ENST00000361297	ENSG00000086015	MAST2	TRUE	TRUE
chr1	46019611	G	T	ENST00000361297	ENSG00000086015	MAST2	TRUE	TRUE
chr1	46019618	C	A	ENST00000361297	ENSG00000086015	MAST2	TRUE	TRUE
chr1	46019618	C	G	ENST00000361297	ENSG00000086015	MAST2	TRUE	TRUE
chr1	46019620	G	T	ENST00000361297	ENSG00000086015	MAST2	TRUE	TRUE
chr1	46019638	C	T	ENST00000361297	ENSG00000086015	MAST2	TRUE	TRUE
chr1	46019647	A	T	ENST00000361297	ENSG00000086015	MAST2	TRUE	TRUE
chr1	46019650	A	T	ENST00000361297	ENSG00000086015	MAST2	TRUE	TRUE
chr1	46019689	G	T	ENST00000361297	ENSG00000086015	MAST2	TRUE	TRUE
chr1	46019694	C	A	ENST00000361297	ENSG00000086015	MAST2	TRUE	TRUE
chr1	46019698	G	A	ENST00000361297	ENSG00000086015	MAST2	TRUE	FALSE
chr1	46019698	G	C	ENST00000361297	ENSG00000086015	MAST2	TRUE	FALSE
chr1	46019698	G	T	ENST00000361297	ENSG00000086015	MAST2	TRUE	FALSE
chr1	46019699	T	A	ENST00000361297	ENSG00000086015	MAST2	TRUE	FALSE
chr1	46019699	T	C	ENST00000361297	ENSG00000086015	MAST2	TRUE	FALSE
chr1	46019699	T	G	ENST00000361297	ENSG00000086015	MAST2	TRUE	FALSE
chr1	46021948	A	C	ENST00000361297	ENSG00000086015	MAST2	TRUE	FALSE
chr1	46021948	A	G	ENST00000361297	ENSG00000086015	MAST2	TRUE	FALSE
chr1	46021948	A	T	ENST00000361297	ENSG00000086015	MAST2	TRUE	FALSE
chr1	46021949	G	A	ENST00000361297	ENSG00000086015	MAST2	TRUE	FALSE
chr1	46021949	G	C	ENST00000361297	ENSG00000086015	MAST2	TRUE	FALSE
chr1	46021949	G	T	ENST00000361297	ENSG00000086015	MAST2	TRUE	FALSE
chr1	46021950	G	T	ENST00000361297	ENSG00000086015	MAST2	TRUE	TRUE
chr1	46021962	G	T	ENST00000361297	ENSG00000086015	MAST2	TRUE	TRUE
chr1	46021965	G	T	ENST00000361297	ENSG00000086015	MAST2	TRUE	TRUE
chr1	46021973	C	A	ENST00000361297	ENSG00000086015	MAST2	TRUE	TRUE
chr1	46021973	C	G	ENST00000361297	ENSG00000086015	MAST2	TRUE	TRUE
chr1	46021981	T	A	ENST00000361297	ENSG00000086015	MAST2	TRUE	TRUE
chr1	46021981	T	G	ENST00000361297	ENSG00000086015	MAST2	TRUE	TRUE
chr1	46021983	G	T	ENST00000361297	ENSG00000086015	MAST2	TRUE	TRUE
chr1	46021992	G	T	ENST00000361297	ENSG00000086015	MAST2	TRUE	TRUE
chr1	46022004	A	T	ENST00000361297	ENSG00000086015	MAST2	TRUE	TRUE
chr1	46022007	G	T	ENST00000361297	ENSG00000086015	MAST2	TRUE	TRUE
chr1	46022010	G	T	ENST00000361297	ENSG00000086015	MAST2	TRUE	TRUE
chr1	46022013	C	T	ENST00000361297	ENSG00000086015	MAST2	TRUE	TRUE
chr1	46022022	A	T	ENST00000361297	ENSG00000086015	MAST2	TRUE	TRUE
chr1	46022027	T	A	ENST00000361297	ENSG00000086015	MAST2	TRUE	TRUE
chr1	46022042	C	A	ENST00000361297	ENSG00000086015	MAST2	TRUE	TRUE
chr1	46022042	C	G	ENST00000361297	ENSG00000086015	MAST2	TRUE	TRUE
chr1	46022052	C	T	ENST00000361297	ENSG00000086015	MAST2	TRUE	TRUE
chr1	46022079	G	T	ENST00000361297	ENSG00000086015	MAST2	TRUE	TRUE
chr1	46022082	G	T	ENST00000361297	ENSG00000086015	MAST2	TRUE	TRUE
chr1	46022083	G	A	ENST00000361297	ENSG00000086015	MAST2	TRUE	FALSE
chr1	46022083	G	C	ENST00000361297	ENSG00000086015	MAST2	TRUE	FALSE
chr1	46022083	G	T	ENST00000361297	ENSG00000086015	MAST2	TRUE	FALSE
chr1	46022084	T	A	ENST00000361297	ENSG00000086015	MAST2	TRUE	FALSE
chr1	46022084	T	C	ENST00000361297	ENSG00000086015	MAST2	TRUE	FALSE
chr1	46022084	T	G	ENST00000361297	ENSG00000086015	MAST2	TRUE	FALSE
chr1	46022908	A	C	ENST00000361297	ENSG00000086015	MAST2	TRUE	FALSE
chr1	46022908	A	G	ENST00000361297	ENSG00000086015	MAST2	TRUE	FALSE
chr1	46022908	A	T	ENST00000361297	ENSG00000086015	MAST2	TRUE	FALSE
chr1	46022909	G	A	ENST00000361297	ENSG00000086015	MAST2	TRUE	FALSE
chr1	46022909	G	C	ENST00000361297	ENSG00000086015	MAST2	TRUE	FALSE
chr1	46022909	G	T	ENST00000361297	ENSG00000086015	MAST2	TRUE	FALSE
chr1	46022918	C	T	ENST00000361297	ENSG00000086015	MAST2	TRUE	TRUE
chr1	46022922	T	A	ENST00000361297	ENSG00000086015	MAST2	TRUE	TRUE
chr1	46022932	T	A	ENST00000361297	ENSG00000086015	MAST2	TRUE	TRUE
chr1	46022951	G	T	ENST00000361297	ENSG00000086015	MAST2	TRUE	TRUE
chr1	46022969	G	T	ENST00000361297	ENSG00000086015	MAST2	TRUE	TRUE
chr1	46022972	G	A	ENST00000361297	ENSG00000086015	MAST2	TRUE	FALSE
chr1	46022972	G	C	ENST00000361297	ENSG00000086015	MAST2	TRUE	FALSE
chr1	46022972	G	T	ENST00000361297	ENSG00000086015	MAST2	TRUE	FALSE
chr1	46022973	T	A	ENST00000361297	ENSG00000086015	MAST2	TRUE	FALSE
chr1	46022973	T	C	ENST00000361297	ENSG00000086015	MAST2	TRUE	FALSE
chr1	46022973	T	G	ENST00000361297	ENSG00000086015	MAST2	TRUE	FALSE
chr1	46023231	A	C	ENST00000361297	ENSG00000086015	MAST2	TRUE	FALSE
chr1	46023231	A	G	ENST00000361297	ENSG00000086015	MAST2	TRUE	FALSE
chr1	46023231	A	T	ENST00000361297	ENSG00000086015	MAST2	TRUE	FALSE
chr1	46023232	G	A	ENST00000361297	ENSG00000086015	MAST2	TRUE	FALSE
chr1	46023232	G	C	ENST00000361297	ENSG00000086015	MAST2	TRUE	FALSE
chr1	46023232	G	T	ENST00000361297	ENSG00000086015	MAST2	TRUE	FALSE
chr1	46023257	A	T	ENST00000361297	ENSG00000086015	MAST2	TRUE	TRUE
chr1	46023260	A	T	ENST00000361297	ENSG00000086015	MAST2	TRUE	TRUE
chr1	46023272	G	T	ENST00000361297	ENSG00000086015	MAST2	TRUE	TRUE
chr1	46023275	G	T	ENST00000361297	ENSG00000086015	MAST2	TRUE	TRUE
chr1	46023284	G	T	ENST00000361297	ENSG00000086015	MAST2	TRUE	TRUE
chr1	46023293	A	T	ENST00000361297	ENSG00000086015	MAST2	TRUE	TRUE
chr1	46023316	T	A	ENST00000361297	ENSG00000086015	MAST2	TRUE	TRUE
chr1	46023316	T	G	ENST00000361297	ENSG00000086015	MAST2	TRUE	TRUE
chr1	46023319	G	A	ENST00000361297	ENSG00000086015	MAST2	TRUE	FALSE
chr1	46023319	G	C	ENST00000361297	ENSG00000086015	MAST2	TRUE	FALSE
chr1	46023319	G	T	ENST00000361297	ENSG00000086015	MAST2	TRUE	FALSE
chr1	46023320	T	A	ENST00000361297	ENSG00000086015	MAST2	TRUE	FALSE
chr1	46023320	T	C	ENST00000361297	ENSG00000086015	MAST2	TRUE	FALSE
chr1	46023320	T	G	ENST00000361297	ENSG00000086015	MAST2	TRUE	FALSE
chr1	46023770	A	C	ENST00000361297	ENSG00000086015	MAST2	TRUE	FALSE
chr1	46023770	A	G	ENST00000361297	ENSG00000086015	MAST2	TRUE	FALSE
chr1	46023770	A	T	ENST00000361297	ENSG00000086015	MAST2	TRUE	FALSE
chr1	46023771	G	A	ENST00000361297	ENSG00000086015	MAST2	TRUE	FALSE
chr1	46023771	G	C	ENST00000361297	ENSG00000086015	MAST2	TRUE	FALSE
chr1	46023771	G	T	ENST00000361297	ENSG00000086015	MAST2	TRUE	FALSE
chr1	46023794	A	T	ENST00000361297	ENSG00000086015	MAST2	TRUE	TRUE
chr1	46023806	C	T	ENST00000361297	ENSG00000086015	MAST2	TRUE	TRUE
chr1	46023821	A	T	ENST00000361297	ENSG00000086015	MAST2	TRUE	TRUE
chr1	46023824	A	T	ENST00000361297	ENSG00000086015	MAST2	TRUE	TRUE
chr1	46023833	A	T	ENST00000361297	ENSG00000086015	MAST2	TRUE	TRUE
chr1	46023836	C	T	ENST00000361297	ENSG00000086015	MAST2	TRUE	TRUE
chr1	46023857	C	T	ENST00000361297	ENSG00000086015	MAST2	TRUE	TRUE
chr1	46023863	C	T	ENST00000361297	ENSG00000086015	MAST2	TRUE	TRUE
chr1	46023866	C	T	ENST00000361297	ENSG00000086015	MAST2	TRUE	TRUE
chr1	46023878	G	T	ENST00000361297	ENSG00000086015	MAST2	TRUE	TRUE
chr1	46023902	G	T	ENST00000361297	ENSG00000086015	MAST2	TRUE	TRUE
chr1	46023931	C	A	ENST00000361297	ENSG00000086015	MAST2	TRUE	TRUE
chr1	46023944	A	T	ENST00000361297	ENSG00000086015	MAST2	TRUE	TRUE
chr1	46023954	T	A	ENST00000361297	ENSG00000086015	MAST2	TRUE	TRUE
chr1	46023958	C	A	ENST00000361297	ENSG00000086015	MAST2	TRUE	TRUE
chr1	46023968	G	T	ENST00000361297	ENSG00000086015	MAST2	TRUE	TRUE
chr1	46023973	C	A	ENST00000361297	ENSG00000086015	MAST2	TRUE	TRUE
chr1	46023973	C	G	ENST00000361297	ENSG00000086015	MAST2	TRUE	TRUE
chr1	46023977	G	T	ENST00000361297	ENSG00000086015	MAST2	TRUE	TRUE
chr1	46023981	G	A	ENST00000361297	ENSG00000086015	MAST2	TRUE	FALSE
chr1	46023981	G	C	ENST00000361297	ENSG00000086015	MAST2	TRUE	FALSE
chr1	46023981	G	T	ENST00000361297	ENSG00000086015	MAST2	TRUE	FALSE
chr1	46023982	T	A	ENST00000361297	ENSG00000086015	MAST2	TRUE	FALSE
chr1	46023982	T	C	ENST00000361297	ENSG00000086015	MAST2	TRUE	FALSE
chr1	46023982	T	G	ENST00000361297	ENSG00000086015	MAST2	TRUE	FALSE
chr1	46025675	A	C	ENST00000361297	ENSG00000086015	MAST2	TRUE	FALSE
chr1	46025675	A	G	ENST00000361297	ENSG00000086015	MAST2	TRUE	FALSE
chr1	46025675	A	T	ENST00000361297	ENSG00000086015	MAST2	TRUE	FALSE
chr1	46025676	G	A	ENST00000361297	ENSG00000086015	MAST2	TRUE	FALSE
chr1	46025676	G	C	ENST00000361297	ENSG00000086015	MAST2	TRUE	FALSE
chr1	46025676	G	T	ENST00000361297	ENSG00000086015	MAST2	TRUE	FALSE
chr1	46025679	G	T	ENST00000361297	ENSG00000086015	MAST2	TRUE	TRUE
chr1	46025687	T	A	ENST00000361297	ENSG00000086015	MAST2	TRUE	TRUE
chr1	46025700	A	T	ENST00000361297	ENSG00000086015	MAST2	TRUE	TRUE
chr1	46025741	C	A	ENST00000361297	ENSG00000086015	MAST2	TRUE	TRUE
chr1	46025741	C	G	ENST00000361297	ENSG00000086015	MAST2	TRUE	TRUE
chr1	46025748	G	T	ENST00000361297	ENSG00000086015	MAST2	TRUE	TRUE
chr1	46025766	G	T	ENST00000361297	ENSG00000086015	MAST2	TRUE	TRUE
chr1	46025771	C	A	ENST00000361297	ENSG00000086015	MAST2	TRUE	TRUE
chr1	46025771	C	G	ENST00000361297	ENSG00000086015	MAST2	TRUE	TRUE
chr1	46025773	T	A	ENST00000361297	ENSG00000086015	MAST2	TRUE	TRUE
chr1	46025773	T	G	ENST00000361297	ENSG00000086015	MAST2	TRUE	TRUE
chr1	46025783	T	A	ENST00000361297	ENSG00000086015	MAST2	TRUE	TRUE
chr1	46025783	T	G	ENST00000361297	ENSG00000086015	MAST2	TRUE	TRUE
chr1	46025805	A	T	ENST00000361297	ENSG00000086015	MAST2	TRUE	TRUE
chr1	46025816	G	A	ENST00000361297	ENSG00000086015	MAST2	TRUE	FALSE
chr1	46025816	G	C	ENST00000361297	ENSG00000086015	MAST2	TRUE	FALSE
chr1	46025816	G	T	ENST00000361297	ENSG00000086015	MAST2	TRUE	FALSE
chr1	46025817	T	A	ENST00000361297	ENSG00000086015	MAST2	TRUE	FALSE
chr1	46025817	T	C	ENST00000361297	ENSG00000086015	MAST2	TRUE	FALSE
chr1	46025817	T	G	ENST00000361297	ENSG00000086015	MAST2	TRUE	FALSE
chr1	46027729	A	C	ENST00000361297	ENSG00000086015	MAST2	TRUE	FALSE
chr1	46027729	A	G	ENST00000361297	ENSG00000086015	MAST2	TRUE	FALSE
chr1	46027729	A	T	ENST00000361297	ENSG00000086015	MAST2	TRUE	FALSE
chr1	46027730	G	A	ENST00000361297	ENSG00000086015	MAST2	TRUE	FALSE
chr1	46027730	G	C	ENST00000361297	ENSG00000086015	MAST2	TRUE	FALSE
chr1	46027730	G	T	ENST00000361297	ENSG00000086015	MAST2	TRUE	FALSE
chr1	46027759	A	T	ENST00000361297	ENSG00000086015	MAST2	TRUE	TRUE
chr1	46027774	G	T	ENST00000361297	ENSG00000086015	MAST2	TRUE	TRUE
chr1	46027783	A	T	ENST00000361297	ENSG00000086015	MAST2	TRUE	TRUE
chr1	46027814	T	A	ENST00000361297	ENSG00000086015	MAST2	TRUE	TRUE
chr1	46027818	T	A	ENST00000361297	ENSG00000086015	MAST2	TRUE	TRUE
chr1	46027818	T	G	ENST00000361297	ENSG00000086015	MAST2	TRUE	TRUE
chr1	46027819	G	T	ENST00000361297	ENSG00000086015	MAST2	TRUE	TRUE
chr1	46027831	G	T	ENST00000361297	ENSG00000086015	MAST2	TRUE	TRUE
chr1	46027834	A	T	ENST00000361297	ENSG00000086015	MAST2	TRUE	TRUE
chr1	46027846	G	T	ENST00000361297	ENSG00000086015	MAST2	TRUE	TRUE
chr1	46027858	A	T	ENST00000361297	ENSG00000086015	MAST2	TRUE	TRUE
chr1	46027861	C	T	ENST00000361297	ENSG00000086015	MAST2	TRUE	TRUE
chr1	46027864	G	A	ENST00000361297	ENSG00000086015	MAST2	TRUE	FALSE
chr1	46027864	G	C	ENST00000361297	ENSG00000086015	MAST2	TRUE	FALSE
chr1	46027864	G	T	ENST00000361297	ENSG00000086015	MAST2	TRUE	FALSE
chr1	46027865	T	A	ENST00000361297	ENSG00000086015	MAST2	TRUE	FALSE
chr1	46027865	T	C	ENST00000361297	ENSG00000086015	MAST2	FALSE	FALSE
chr1	46027865	T	G	ENST00000361297	ENSG00000086015	MAST2	TRUE	FALSE
chr1	46028766	A	C	ENST00000361297	ENSG00000086015	MAST2	TRUE	FALSE
chr1	46028766	A	G	ENST00000361297	ENSG00000086015	MAST2	TRUE	FALSE
chr1	46028766	A	T	ENST00000361297	ENSG00000086015	MAST2	TRUE	FALSE
chr1	46028767	G	A	ENST00000361297	ENSG00000086015	MAST2	TRUE	FALSE
chr1	46028767	G	C	ENST00000361297	ENSG00000086015	MAST2	TRUE	FALSE
chr1	46028767	G	T	ENST00000361297	ENSG00000086015	MAST2	TRUE	FALSE
chr1	46028773	C	A	ENST00000361297	ENSG00000086015	MAST2	TRUE	TRUE
chr1	46028783	G	T	ENST00000361297	ENSG00000086015	MAST2	TRUE	TRUE
chr1	46028788	C	A	ENST00000361297	ENSG00000086015	MAST2	TRUE	TRUE
chr1	46028788	C	G	ENST00000361297	ENSG00000086015	MAST2	TRUE	TRUE
chr1	46028798	G	T	ENST00000361297	ENSG00000086015	MAST2	TRUE	TRUE
chr1	46028813	C	T	ENST00000361297	ENSG00000086015	MAST2	TRUE	TRUE
chr1	46028821	T	A	ENST00000361297	ENSG00000086015	MAST2	TRUE	TRUE
chr1	46028821	T	G	ENST00000361297	ENSG00000086015	MAST2	TRUE	TRUE
chr1	46028825	A	T	ENST00000361297	ENSG00000086015	MAST2	TRUE	TRUE
chr1	46028838	G	A	ENST00000361297	ENSG00000086015	MAST2	TRUE	TRUE
chr1	46028839	G	A	ENST00000361297	ENSG00000086015	MAST2	TRUE	TRUE
chr1	46028841	G	A	ENST00000361297	ENSG00000086015	MAST2	TRUE	TRUE
chr1	46028842	G	A	ENST00000361297	ENSG00000086015	MAST2	TRUE	TRUE
chr1	46028863	T	A	ENST00000361297	ENSG00000086015	MAST2	TRUE	TRUE
chr1	46028863	T	G	ENST00000361297	ENSG00000086015	MAST2	TRUE	TRUE
chr1	46028864	G	T	ENST00000361297	ENSG00000086015	MAST2	TRUE	TRUE
chr1	46028881	C	A	ENST00000361297	ENSG00000086015	MAST2	TRUE	TRUE
chr1	46028894	G	T	ENST00000361297	ENSG00000086015	MAST2	TRUE	TRUE
chr1	46028906	G	T	ENST00000361297	ENSG00000086015	MAST2	TRUE	TRUE
chr1	46028909	G	T	ENST00000361297	ENSG00000086015	MAST2	TRUE	TRUE
chr1	46028921	C	T	ENST00000361297	ENSG00000086015	MAST2	TRUE	TRUE
chr1	46028934	G	A	ENST00000361297	ENSG00000086015	MAST2	TRUE	FALSE
chr1	46028934	G	C	ENST00000361297	ENSG00000086015	MAST2	TRUE	FALSE
chr1	46028934	G	T	ENST00000361297	ENSG00000086015	MAST2	TRUE	FALSE
chr1	46028935	T	A	ENST00000361297	ENSG00000086015	MAST2	TRUE	FALSE
chr1	46028935	T	C	ENST00000361297	ENSG00000086015	MAST2	TRUE	FALSE
chr1	46028935	T	G	ENST00000361297	ENSG00000086015	MAST2	TRUE	FALSE
chr1	46029464	A	C	ENST00000361297	ENSG00000086015	MAST2	TRUE	FALSE
chr1	46029464	A	G	ENST00000361297	ENSG00000086015	MAST2	TRUE	FALSE
chr1	46029464	A	T	ENST00000361297	ENSG00000086015	MAST2	TRUE	FALSE
chr1	46029465	G	A	ENST00000361297	ENSG00000086015	MAST2	TRUE	FALSE
chr1	46029465	G	C	ENST00000361297	ENSG00000086015	MAST2	TRUE	FALSE
chr1	46029465	G	T	ENST00000361297	ENSG00000086015	MAST2	TRUE	FALSE
chr1	46029468	G	T	ENST00000361297	ENSG00000086015	MAST2	TRUE	TRUE
chr1	46029478	G	A	ENST00000361297	ENSG00000086015	MAST2	TRUE	TRUE
chr1	46029479	G	A	ENST00000361297	ENSG00000086015	MAST2	TRUE	TRUE
chr1	46029483	G	T	ENST00000361297	ENSG00000086015	MAST2	TRUE	TRUE
chr1	46029492	G	T	ENST00000361297	ENSG00000086015	MAST2	TRUE	TRUE
chr1	46029513	C	T	ENST00000361297	ENSG00000086015	MAST2	TRUE	TRUE
chr1	46029528	A	T	ENST00000361297	ENSG00000086015	MAST2	TRUE	TRUE
chr1	46029540	C	T	ENST00000361297	ENSG00000086015	MAST2	TRUE	TRUE
chr1	46029552	G	T	ENST00000361297	ENSG00000086015	MAST2	TRUE	TRUE
chr1	46029555	A	T	ENST00000361297	ENSG00000086015	MAST2	TRUE	TRUE
chr1	46029568	G	A	ENST00000361297	ENSG00000086015	MAST2	TRUE	FALSE
chr1	46029568	G	C	ENST00000361297	ENSG00000086015	MAST2	TRUE	FALSE
chr1	46029568	G	T	ENST00000361297	ENSG00000086015	MAST2	TRUE	FALSE
chr1	46029569	T	A	ENST00000361297	ENSG00000086015	MAST2	TRUE	FALSE
chr1	46029569	T	C	ENST00000361297	ENSG00000086015	MAST2	TRUE	FALSE
chr1	46029569	T	G	ENST00000361297	ENSG00000086015	MAST2	TRUE	FALSE
chr1	46029829	A	C	ENST00000361297	ENSG00000086015	MAST2	TRUE	FALSE
chr1	46029829	A	G	ENST00000361297	ENSG00000086015	MAST2	TRUE	FALSE
chr1	46029829	A	T	ENST00000361297	ENSG00000086015	MAST2	TRUE	FALSE
chr1	46029830	G	A	ENST00000361297	ENSG00000086015	MAST2	TRUE	FALSE
chr1	46029830	G	C	ENST00000361297	ENSG00000086015	MAST2	TRUE	FALSE
chr1	46029830	G	T	ENST00000361297	ENSG00000086015	MAST2	TRUE	FALSE
chr1	46029841	T	A	ENST00000361297	ENSG00000086015	MAST2	TRUE	TRUE
chr1	46029841	T	G	ENST00000361297	ENSG00000086015	MAST2	TRUE	TRUE
chr1	46029842	G	T	ENST00000361297	ENSG00000086015	MAST2	TRUE	TRUE
chr1	46029848	A	T	ENST00000361297	ENSG00000086015	MAST2	TRUE	TRUE
chr1	46029851	C	T	ENST00000361297	ENSG00000086015	MAST2	TRUE	TRUE
chr1	46029879	G	A	ENST00000361297	ENSG00000086015	MAST2	TRUE	TRUE
chr1	46029880	G	A	ENST00000361297	ENSG00000086015	MAST2	TRUE	TRUE
chr1	46029884	G	T	ENST00000361297	ENSG00000086015	MAST2	TRUE	TRUE
chr1	46029896	C	T	ENST00000361297	ENSG00000086015	MAST2	TRUE	TRUE
chr1	46029899	A	T	ENST00000361297	ENSG00000086015	MAST2	TRUE	TRUE
chr1	46029905	G	T	ENST00000361297	ENSG00000086015	MAST2	TRUE	TRUE
chr1	46029917	C	T	ENST00000361297	ENSG00000086015	MAST2	TRUE	TRUE
chr1	46029921	T	A	ENST00000361297	ENSG00000086015	MAST2	TRUE	TRUE
chr1	46029923	G	T	ENST00000361297	ENSG00000086015	MAST2	TRUE	TRUE
chr1	46029927	C	A	ENST00000361297	ENSG00000086015	MAST2	TRUE	TRUE
chr1	46029927	C	G	ENST00000361297	ENSG00000086015	MAST2	TRUE	TRUE
chr1	46029929	G	T	ENST00000361297	ENSG00000086015	MAST2	TRUE	TRUE
chr1	46029946	T	A	ENST00000361297	ENSG00000086015	MAST2	TRUE	TRUE
chr1	46029946	T	G	ENST00000361297	ENSG00000086015	MAST2	TRUE	TRUE
chr1	46029954	G	A	ENST00000361297	ENSG00000086015	MAST2	TRUE	FALSE
chr1	46029954	G	C	ENST00000361297	ENSG00000086015	MAST2	TRUE	FALSE
chr1	46029954	G	T	ENST00000361297	ENSG00000086015	MAST2	TRUE	FALSE
chr1	46029955	T	A	ENST00000361297	ENSG00000086015	MAST2	TRUE	FALSE
chr1	46029955	T	C	ENST00000361297	ENSG00000086015	MAST2	TRUE	FALSE
chr1	46029955	T	G	ENST00000361297	ENSG00000086015	MAST2	TRUE	FALSE
chr1	46030127	A	C	ENST00000361297	ENSG00000086015	MAST2	TRUE	FALSE
chr1	46030127	A	G	ENST00000361297	ENSG00000086015	MAST2	TRUE	FALSE
chr1	46030127	A	T	ENST00000361297	ENSG00000086015	MAST2	TRUE	FALSE
chr1	46030128	G	A	ENST00000361297	ENSG00000086015	MAST2	TRUE	FALSE
chr1	46030128	G	C	ENST00000361297	ENSG00000086015	MAST2	TRUE	FALSE
chr1	46030128	G	T	ENST00000361297	ENSG00000086015	MAST2	TRUE	FALSE
chr1	46030135	C	A	ENST00000361297	ENSG00000086015	MAST2	TRUE	TRUE
chr1	46030135	C	G	ENST00000361297	ENSG00000086015	MAST2	TRUE	TRUE
chr1	46030137	G	T	ENST00000361297	ENSG00000086015	MAST2	TRUE	TRUE
chr1	46030140	C	T	ENST00000361297	ENSG00000086015	MAST2	TRUE	TRUE
chr1	46030145	C	A	ENST00000361297	ENSG00000086015	MAST2	TRUE	TRUE
chr1	46030145	C	G	ENST00000361297	ENSG00000086015	MAST2	TRUE	TRUE
chr1	46030159	C	A	ENST00000361297	ENSG00000086015	MAST2	TRUE	TRUE
chr1	46030161	G	T	ENST00000361297	ENSG00000086015	MAST2	TRUE	TRUE
chr1	46030167	G	T	ENST00000361297	ENSG00000086015	MAST2	TRUE	TRUE
chr1	46030170	G	T	ENST00000361297	ENSG00000086015	MAST2	TRUE	TRUE
chr1	46030173	G	T	ENST00000361297	ENSG00000086015	MAST2	TRUE	TRUE
chr1	46030182	G	T	ENST00000361297	ENSG00000086015	MAST2	TRUE	TRUE
chr1	46030193	C	A	ENST00000361297	ENSG00000086015	MAST2	TRUE	TRUE
chr1	46030197	G	T	ENST00000361297	ENSG00000086015	MAST2	TRUE	TRUE
chr1	46030206	C	T	ENST00000361297	ENSG00000086015	MAST2	TRUE	TRUE
chr1	46030220	C	A	ENST00000361297	ENSG00000086015	MAST2	TRUE	TRUE
chr1	46030236	A	T	ENST00000361297	ENSG00000086015	MAST2	TRUE	TRUE
chr1	46030239	G	A	ENST00000361297	ENSG00000086015	MAST2	TRUE	FALSE
chr1	46030239	G	C	ENST00000361297	ENSG00000086015	MAST2	TRUE	FALSE
chr1	46030239	G	T	ENST00000361297	ENSG00000086015	MAST2	TRUE	FALSE
chr1	46030240	T	A	ENST00000361297	ENSG00000086015	MAST2	TRUE	FALSE
chr1	46030240	T	C	ENST00000361297	ENSG00000086015	MAST2	TRUE	FALSE
chr1	46030240	T	G	ENST00000361297	ENSG00000086015	MAST2	TRUE	FALSE
chr1	46030605	A	C	ENST00000361297	ENSG00000086015	MAST2	TRUE	FALSE
chr1	46030605	A	G	ENST00000361297	ENSG00000086015	MAST2	TRUE	FALSE
chr1	46030605	A	T	ENST00000361297	ENSG00000086015	MAST2	TRUE	FALSE
chr1	46030606	G	A	ENST00000361297	ENSG00000086015	MAST2	TRUE	FALSE
chr1	46030606	G	C	ENST00000361297	ENSG00000086015	MAST2	TRUE	FALSE
chr1	46030606	G	T	ENST00000361297	ENSG00000086015	MAST2	TRUE	FALSE
chr1	46030612	C	A	ENST00000361297	ENSG00000086015	MAST2	TRUE	TRUE
chr1	46030612	C	G	ENST00000361297	ENSG00000086015	MAST2	TRUE	TRUE
chr1	46030622	G	T	ENST00000361297	ENSG00000086015	MAST2	TRUE	TRUE
chr1	46030632	C	A	ENST00000361297	ENSG00000086015	MAST2	TRUE	TRUE
chr1	46030632	C	G	ENST00000361297	ENSG00000086015	MAST2	TRUE	TRUE
chr1	46030640	G	T	ENST00000361297	ENSG00000086015	MAST2	TRUE	TRUE
chr1	46030643	G	T	ENST00000361297	ENSG00000086015	MAST2	TRUE	TRUE
chr1	46030667	A	T	ENST00000361297	ENSG00000086015	MAST2	TRUE	TRUE
chr1	46030682	G	T	ENST00000361297	ENSG00000086015	MAST2	TRUE	TRUE
chr1	46030685	G	T	ENST00000361297	ENSG00000086015	MAST2	TRUE	TRUE
chr1	46030688	A	T	ENST00000361297	ENSG00000086015	MAST2	TRUE	TRUE
chr1	46030691	G	T	ENST00000361297	ENSG00000086015	MAST2	TRUE	TRUE
chr1	46030701	C	A	ENST00000361297	ENSG00000086015	MAST2	TRUE	TRUE
chr1	46030701	C	G	ENST00000361297	ENSG00000086015	MAST2	TRUE	TRUE
chr1	46030721	A	T	ENST00000361297	ENSG00000086015	MAST2	TRUE	TRUE
chr1	46030727	C	T	ENST00000361297	ENSG00000086015	MAST2	TRUE	TRUE
chr1	46030740	G	A	ENST00000361297	ENSG00000086015	MAST2	TRUE	TRUE
chr1	46030741	G	A	ENST00000361297	ENSG00000086015	MAST2	TRUE	TRUE
chr1	46030757	G	T	ENST00000361297	ENSG00000086015	MAST2	TRUE	TRUE
chr1	46030762	G	A	ENST00000361297	ENSG00000086015	MAST2	TRUE	FALSE
chr1	46030762	G	C	ENST00000361297	ENSG00000086015	MAST2	TRUE	FALSE
chr1	46030762	G	T	ENST00000361297	ENSG00000086015	MAST2	TRUE	FALSE
chr1	46030763	T	A	ENST00000361297	ENSG00000086015	MAST2	TRUE	FALSE
chr1	46030763	T	C	ENST00000361297	ENSG00000086015	MAST2	TRUE	FALSE
chr1	46030763	T	G	ENST00000361297	ENSG00000086015	MAST2	TRUE	FALSE
chr1	46031005	A	C	ENST00000361297	ENSG00000086015	MAST2	TRUE	FALSE
chr1	46031005	A	G	ENST00000361297	ENSG00000086015	MAST2	TRUE	FALSE
chr1	46031005	A	T	ENST00000361297	ENSG00000086015	MAST2	TRUE	FALSE
chr1	46031006	G	A	ENST00000361297	ENSG00000086015	MAST2	TRUE	FALSE
chr1	46031006	G	C	ENST00000361297	ENSG00000086015	MAST2	TRUE	FALSE
chr1	46031006	G	T	ENST00000361297	ENSG00000086015	MAST2	TRUE	FALSE
chr1	46031009	T	A	ENST00000361297	ENSG00000086015	MAST2	TRUE	TRUE
chr1	46031009	T	G	ENST00000361297	ENSG00000086015	MAST2	TRUE	TRUE
chr1	46031014	A	T	ENST00000361297	ENSG00000086015	MAST2	TRUE	TRUE
chr1	46031024	C	A	ENST00000361297	ENSG00000086015	MAST2	TRUE	TRUE
chr1	46031032	G	T	ENST00000361297	ENSG00000086015	MAST2	TRUE	TRUE
chr1	46031036	C	A	ENST00000361297	ENSG00000086015	MAST2	TRUE	TRUE
chr1	46031036	C	G	ENST00000361297	ENSG00000086015	MAST2	TRUE	TRUE
chr1	46031047	G	T	ENST00000361297	ENSG00000086015	MAST2	TRUE	TRUE
chr1	46031057	C	A	ENST00000361297	ENSG00000086015	MAST2	TRUE	TRUE
chr1	46031057	C	G	ENST00000361297	ENSG00000086015	MAST2	TRUE	TRUE
chr1	46031077	C	T	ENST00000361297	ENSG00000086015	MAST2	TRUE	TRUE
chr1	46031088	C	A	ENST00000361297	ENSG00000086015	MAST2	TRUE	TRUE
chr1	46031090	C	A	ENST00000361297	ENSG00000086015	MAST2	TRUE	TRUE
chr1	46031090	C	G	ENST00000361297	ENSG00000086015	MAST2	TRUE	TRUE
chr1	46031119	G	T	ENST00000361297	ENSG00000086015	MAST2	TRUE	TRUE
chr1	46031128	G	T	ENST00000361297	ENSG00000086015	MAST2	TRUE	TRUE
chr1	46031131	G	T	ENST00000361297	ENSG00000086015	MAST2	TRUE	TRUE
chr1	46031155	C	T	ENST00000361297	ENSG00000086015	MAST2	TRUE	TRUE
chr1	46031161	C	T	ENST00000361297	ENSG00000086015	MAST2	TRUE	TRUE
chr1	46031164	G	T	ENST00000361297	ENSG00000086015	MAST2	TRUE	TRUE
chr1	46031174	G	A	ENST00000361297	ENSG00000086015	MAST2	TRUE	TRUE
chr1	46031175	G	A	ENST00000361297	ENSG00000086015	MAST2	TRUE	TRUE
chr1	46031194	G	T	ENST00000361297	ENSG00000086015	MAST2	TRUE	TRUE
chr1	46031197	G	T	ENST00000361297	ENSG00000086015	MAST2	TRUE	TRUE
chr1	46031221	G	T	ENST00000361297	ENSG00000086015	MAST2	TRUE	TRUE
chr1	46031228	C	A	ENST00000361297	ENSG00000086015	MAST2	TRUE	TRUE
chr1	46031228	C	G	ENST00000361297	ENSG00000086015	MAST2	TRUE	TRUE
chr1	46031233	G	T	ENST00000361297	ENSG00000086015	MAST2	TRUE	TRUE
chr1	46031236	C	T	ENST00000361297	ENSG00000086015	MAST2	TRUE	TRUE
chr1	46031245	A	T	ENST00000361297	ENSG00000086015	MAST2	TRUE	TRUE
chr1	46031254	G	T	ENST00000361297	ENSG00000086015	MAST2	TRUE	TRUE
chr1	46031257	G	T	ENST00000361297	ENSG00000086015	MAST2	TRUE	TRUE
chr1	46031291	G	A	ENST00000361297	ENSG00000086015	MAST2	TRUE	FALSE
chr1	46031291	G	C	ENST00000361297	ENSG00000086015	MAST2	TRUE	FALSE
chr1	46031291	G	T	ENST00000361297	ENSG00000086015	MAST2	TRUE	FALSE
chr1	46031292	T	A	ENST00000361297	ENSG00000086015	MAST2	TRUE	FALSE
chr1	46031292	T	C	ENST00000361297	ENSG00000086015	MAST2	TRUE	FALSE
chr1	46031292	T	G	ENST00000361297	ENSG00000086015	MAST2	TRUE	FALSE
chr1	46031389	A	C	ENST00000361297	ENSG00000086015	MAST2	TRUE	FALSE
chr1	46031389	A	G	ENST00000361297	ENSG00000086015	MAST2	TRUE	FALSE
chr1	46031389	A	T	ENST00000361297	ENSG00000086015	MAST2	TRUE	FALSE
chr1	46031390	G	A	ENST00000361297	ENSG00000086015	MAST2	TRUE	FALSE
chr1	46031390	G	C	ENST00000361297	ENSG00000086015	MAST2	TRUE	FALSE
chr1	46031390	G	T	ENST00000361297	ENSG00000086015	MAST2	TRUE	FALSE
chr1	46031396	G	T	ENST00000361297	ENSG00000086015	MAST2	TRUE	TRUE
chr1	46031402	C	T	ENST00000361297	ENSG00000086015	MAST2	TRUE	TRUE
chr1	46031418	C	A	ENST00000361297	ENSG00000086015	MAST2	TRUE	TRUE
chr1	46031418	C	G	ENST00000361297	ENSG00000086015	MAST2	TRUE	TRUE
chr1	46031420	C	T	ENST00000361297	ENSG00000086015	MAST2	TRUE	TRUE
chr1	46031429	G	T	ENST00000361297	ENSG00000086015	MAST2	TRUE	TRUE
chr1	46031432	G	T	ENST00000361297	ENSG00000086015	MAST2	TRUE	TRUE
chr1	46031444	A	T	ENST00000361297	ENSG00000086015	MAST2	TRUE	TRUE
chr1	46031502	C	A	ENST00000361297	ENSG00000086015	MAST2	TRUE	TRUE
chr1	46031502	C	G	ENST00000361297	ENSG00000086015	MAST2	TRUE	TRUE
chr1	46031507	G	T	ENST00000361297	ENSG00000086015	MAST2	TRUE	TRUE
chr1	46031510	A	T	ENST00000361297	ENSG00000086015	MAST2	TRUE	TRUE
chr1	46031534	A	T	ENST00000361297	ENSG00000086015	MAST2	TRUE	TRUE
chr1	46031543	A	T	ENST00000361297	ENSG00000086015	MAST2	TRUE	TRUE
chr1	46031553	C	A	ENST00000361297	ENSG00000086015	MAST2	TRUE	TRUE
chr1	46031553	C	G	ENST00000361297	ENSG00000086015	MAST2	TRUE	TRUE
chr1	46031568	C	A	ENST00000361297	ENSG00000086015	MAST2	TRUE	TRUE
chr1	46031568	C	G	ENST00000361297	ENSG00000086015	MAST2	TRUE	TRUE
chr1	46031583	C	A	ENST00000361297	ENSG00000086015	MAST2	TRUE	TRUE
chr1	46031585	G	T	ENST00000361297	ENSG00000086015	MAST2	TRUE	TRUE
chr1	46031586	G	A	ENST00000361297	ENSG00000086015	MAST2	TRUE	FALSE
chr1	46031586	G	C	ENST00000361297	ENSG00000086015	MAST2	TRUE	FALSE
chr1	46031586	G	T	ENST00000361297	ENSG00000086015	MAST2	TRUE	FALSE
chr1	46031587	T	A	ENST00000361297	ENSG00000086015	MAST2	TRUE	FALSE
chr1	46031587	T	C	ENST00000361297	ENSG00000086015	MAST2	TRUE	FALSE
chr1	46031587	T	G	ENST00000361297	ENSG00000086015	MAST2	TRUE	FALSE
chr1	46032176	A	C	ENST00000361297	ENSG00000086015	MAST2	TRUE	FALSE
chr1	46032176	A	G	ENST00000361297	ENSG00000086015	MAST2	TRUE	FALSE
chr1	46032176	A	T	ENST00000361297	ENSG00000086015	MAST2	TRUE	FALSE
chr1	46032177	G	A	ENST00000361297	ENSG00000086015	MAST2	TRUE	FALSE
chr1	46032177	G	C	ENST00000361297	ENSG00000086015	MAST2	TRUE	FALSE
chr1	46032177	G	T	ENST00000361297	ENSG00000086015	MAST2	TRUE	FALSE
chr1	46032191	C	A	ENST00000361297	ENSG00000086015	MAST2	TRUE	TRUE
chr1	46032199	T	A	ENST00000361297	ENSG00000086015	MAST2	TRUE	TRUE
chr1	46032225	C	T	ENST00000361297	ENSG00000086015	MAST2	TRUE	TRUE
chr1	46032229	C	A	ENST00000361297	ENSG00000086015	MAST2	TRUE	TRUE
chr1	46032241	C	A	ENST00000361297	ENSG00000086015	MAST2	TRUE	TRUE
chr1	46032241	C	G	ENST00000361297	ENSG00000086015	MAST2	TRUE	TRUE
chr1	46032274	T	A	ENST00000361297	ENSG00000086015	MAST2	TRUE	TRUE
chr1	46032315	C	T	ENST00000361297	ENSG00000086015	MAST2	TRUE	TRUE
chr1	46032324	A	T	ENST00000361297	ENSG00000086015	MAST2	TRUE	TRUE
chr1	46032327	A	T	ENST00000361297	ENSG00000086015	MAST2	TRUE	TRUE
chr1	46032332	T	A	ENST00000361297	ENSG00000086015	MAST2	TRUE	TRUE
chr1	46032332	T	G	ENST00000361297	ENSG00000086015	MAST2	TRUE	TRUE
chr1	46032362	C	A	ENST00000361297	ENSG00000086015	MAST2	TRUE	TRUE
chr1	46032362	C	G	ENST00000361297	ENSG00000086015	MAST2	TRUE	TRUE
chr1	46032383	C	A	ENST00000361297	ENSG00000086015	MAST2	TRUE	TRUE
chr1	46032383	C	G	ENST00000361297	ENSG00000086015	MAST2	TRUE	TRUE
chr1	46032403	G	A	ENST00000361297	ENSG00000086015	MAST2	TRUE	TRUE
chr1	46032404	G	A	ENST00000361297	ENSG00000086015	MAST2	TRUE	TRUE
chr1	46032405	G	A	ENST00000361297	ENSG00000086015	MAST2	TRUE	FALSE
chr1	46032405	G	C	ENST00000361297	ENSG00000086015	MAST2	TRUE	FALSE
chr1	46032405	G	T	ENST00000361297	ENSG00000086015	MAST2	TRUE	FALSE
chr1	46032406	T	A	ENST00000361297	ENSG00000086015	MAST2	TRUE	FALSE
chr1	46032406	T	C	ENST00000361297	ENSG00000086015	MAST2	TRUE	FALSE
chr1	46032406	T	G	ENST00000361297	ENSG00000086015	MAST2	TRUE	FALSE
chr1	46032594	A	C	ENST00000361297	ENSG00000086015	MAST2	TRUE	FALSE
chr1	46032594	A	G	ENST00000361297	ENSG00000086015	MAST2	TRUE	FALSE
chr1	46032594	A	T	ENST00000361297	ENSG00000086015	MAST2	TRUE	FALSE
chr1	46032595	G	A	ENST00000361297	ENSG00000086015	MAST2	TRUE	FALSE
chr1	46032595	G	C	ENST00000361297	ENSG00000086015	MAST2	TRUE	FALSE
chr1	46032595	G	T	ENST00000361297	ENSG00000086015	MAST2	TRUE	FALSE
chr1	46032602	G	T	ENST00000361297	ENSG00000086015	MAST2	TRUE	TRUE
chr1	46032608	G	T	ENST00000361297	ENSG00000086015	MAST2	TRUE	TRUE
chr1	46032623	G	T	ENST00000361297	ENSG00000086015	MAST2	TRUE	TRUE
chr1	46032638	C	T	ENST00000361297	ENSG00000086015	MAST2	TRUE	TRUE
chr1	46032668	G	T	ENST00000361297	ENSG00000086015	MAST2	TRUE	TRUE
chr1	46032695	G	T	ENST00000361297	ENSG00000086015	MAST2	TRUE	TRUE
chr1	46032704	G	T	ENST00000361297	ENSG00000086015	MAST2	TRUE	TRUE
chr1	46032716	A	T	ENST00000361297	ENSG00000086015	MAST2	TRUE	TRUE
chr1	46032719	G	A	ENST00000361297	ENSG00000086015	MAST2	TRUE	FALSE
chr1	46032719	G	C	ENST00000361297	ENSG00000086015	MAST2	TRUE	FALSE
chr1	46032719	G	T	ENST00000361297	ENSG00000086015	MAST2	TRUE	FALSE
chr1	46032720	T	A	ENST00000361297	ENSG00000086015	MAST2	TRUE	FALSE
chr1	46032720	T	C	ENST00000361297	ENSG00000086015	MAST2	TRUE	FALSE
chr1	46032720	T	G	ENST00000361297	ENSG00000086015	MAST2	TRUE	FALSE
chr1	46033800	A	C	ENST00000361297	ENSG00000086015	MAST2	TRUE	FALSE
chr1	46033800	A	G	ENST00000361297	ENSG00000086015	MAST2	TRUE	FALSE
chr1	46033800	A	T	ENST00000361297	ENSG00000086015	MAST2	TRUE	FALSE
chr1	46033801	G	A	ENST00000361297	ENSG00000086015	MAST2	TRUE	FALSE
chr1	46033801	G	C	ENST00000361297	ENSG00000086015	MAST2	TRUE	FALSE
chr1	46033801	G	T	ENST00000361297	ENSG00000086015	MAST2	TRUE	FALSE
chr1	46033805	G	T	ENST00000361297	ENSG00000086015	MAST2	TRUE	TRUE
chr1	46033811	A	T	ENST00000361297	ENSG00000086015	MAST2	TRUE	TRUE
chr1	46033824	C	A	ENST00000361297	ENSG00000086015	MAST2	TRUE	TRUE
chr1	46033824	C	G	ENST00000361297	ENSG00000086015	MAST2	TRUE	TRUE
chr1	46033838	G	T	ENST00000361297	ENSG00000086015	MAST2	TRUE	TRUE
chr1	46033853	A	T	ENST00000361297	ENSG00000086015	MAST2	TRUE	TRUE
chr1	46033871	A	T	ENST00000361297	ENSG00000086015	MAST2	TRUE	TRUE
chr1	46033882	C	A	ENST00000361297	ENSG00000086015	MAST2	TRUE	TRUE
chr1	46033882	C	G	ENST00000361297	ENSG00000086015	MAST2	TRUE	TRUE
chr1	46033883	A	T	ENST00000361297	ENSG00000086015	MAST2	TRUE	TRUE
chr1	46033889	A	T	ENST00000361297	ENSG00000086015	MAST2	TRUE	TRUE
chr1	46033898	C	T	ENST00000361297	ENSG00000086015	MAST2	TRUE	TRUE
chr1	46033907	A	T	ENST00000361297	ENSG00000086015	MAST2	TRUE	TRUE
chr1	46033922	A	T	ENST00000361297	ENSG00000086015	MAST2	TRUE	TRUE
chr1	46033931	C	T	ENST00000361297	ENSG00000086015	MAST2	TRUE	TRUE
chr1	46033934	G	T	ENST00000361297	ENSG00000086015	MAST2	TRUE	TRUE
chr1	46033939	G	A	ENST00000361297	ENSG00000086015	MAST2	TRUE	FALSE
chr1	46033939	G	C	ENST00000361297	ENSG00000086015	MAST2	TRUE	FALSE
chr1	46033939	G	T	ENST00000361297	ENSG00000086015	MAST2	TRUE	FALSE
chr1	46033940	T	A	ENST00000361297	ENSG00000086015	MAST2	TRUE	FALSE
chr1	46033940	T	C	ENST00000361297	ENSG00000086015	MAST2	TRUE	FALSE
chr1	46033940	T	G	ENST00000361297	ENSG00000086015	MAST2	TRUE	FALSE
chr1	46034071	A	C	ENST00000361297	ENSG00000086015	MAST2	TRUE	FALSE
chr1	46034071	A	G	ENST00000361297	ENSG00000086015	MAST2	TRUE	FALSE
chr1	46034071	A	T	ENST00000361297	ENSG00000086015	MAST2	TRUE	FALSE
chr1	46034072	G	A	ENST00000361297	ENSG00000086015	MAST2	TRUE	FALSE
chr1	46034072	G	C	ENST00000361297	ENSG00000086015	MAST2	TRUE	FALSE
chr1	46034072	G	T	ENST00000361297	ENSG00000086015	MAST2	TRUE	FALSE
chr1	46034074	A	T	ENST00000361297	ENSG00000086015	MAST2	TRUE	TRUE
chr1	46034077	A	T	ENST00000361297	ENSG00000086015	MAST2	TRUE	TRUE
chr1	46034098	A	T	ENST00000361297	ENSG00000086015	MAST2	TRUE	TRUE
chr1	46034107	A	T	ENST00000361297	ENSG00000086015	MAST2	TRUE	TRUE
chr1	46034110	C	T	ENST00000361297	ENSG00000086015	MAST2	TRUE	TRUE
chr1	46034162	T	A	ENST00000361297	ENSG00000086015	MAST2	TRUE	TRUE
chr1	46034165	C	A	ENST00000361297	ENSG00000086015	MAST2	TRUE	TRUE
chr1	46034165	C	G	ENST00000361297	ENSG00000086015	MAST2	TRUE	TRUE
chr1	46034168	C	A	ENST00000361297	ENSG00000086015	MAST2	TRUE	TRUE
chr1	46034168	C	G	ENST00000361297	ENSG00000086015	MAST2	TRUE	TRUE
chr1	46034173	G	T	ENST00000361297	ENSG00000086015	MAST2	TRUE	TRUE
chr1	46034218	C	T	ENST00000361297	ENSG00000086015	MAST2	FALSE	FALSE
chr1	46034230	C	T	ENST00000361297	ENSG00000086015	MAST2	FALSE	FALSE
chr1	46034238	C	A	ENST00000361297	ENSG00000086015	MAST2	FALSE	FALSE
chr1	46034238	C	G	ENST00000361297	ENSG00000086015	MAST2	FALSE	FALSE
chr1	46034264	C	A	ENST00000361297	ENSG00000086015	MAST2	FALSE	FALSE
chr1	46034264	C	G	ENST00000361297	ENSG00000086015	MAST2	FALSE	FALSE
chr1	46034267	G	A	ENST00000361297	ENSG00000086015	MAST2	TRUE	FALSE
chr1	46034267	G	C	ENST00000361297	ENSG00000086015	MAST2	TRUE	FALSE
chr1	46034267	G	T	ENST00000361297	ENSG00000086015	MAST2	TRUE	FALSE
chr1	46034268	T	A	ENST00000361297	ENSG00000086015	MAST2	TRUE	FALSE
chr1	46034268	T	C	ENST00000361297	ENSG00000086015	MAST2	TRUE	FALSE
chr1	46034268	T	G	ENST00000361297	ENSG00000086015	MAST2	TRUE	FALSE
chr1	46034536	A	C	ENST00000361297	ENSG00000086015	MAST2	FALSE	FALSE
chr1	46034536	A	G	ENST00000361297	ENSG00000086015	MAST2	FALSE	FALSE
chr1	46034536	A	T	ENST00000361297	ENSG00000086015	MAST2	FALSE	FALSE
chr1	46034537	G	A	ENST00000361297	ENSG00000086015	MAST2	FALSE	FALSE
chr1	46034537	G	C	ENST00000361297	ENSG00000086015	MAST2	FALSE	FALSE
chr1	46034537	G	T	ENST00000361297	ENSG00000086015	MAST2	FALSE	FALSE
chr1	46034540	G	T	ENST00000361297	ENSG00000086015	MAST2	FALSE	FALSE
chr1	46034550	C	A	ENST00000361297	ENSG00000086015	MAST2	FALSE	FALSE
chr1	46034550	C	G	ENST00000361297	ENSG00000086015	MAST2	FALSE	FALSE
chr1	46034553	C	A	ENST00000361297	ENSG00000086015	MAST2	FALSE	FALSE
chr1	46034553	C	G	ENST00000361297	ENSG00000086015	MAST2	FALSE	FALSE
chr1	46034555	C	T	ENST00000361297	ENSG00000086015	MAST2	FALSE	FALSE
chr1	46034642	A	T	ENST00000361297	ENSG00000086015	MAST2	FALSE	FALSE
chr1	46034648	C	T	ENST00000361297	ENSG00000086015	MAST2	FALSE	FALSE
chr1	46034654	C	T	ENST00000361297	ENSG00000086015	MAST2	FALSE	FALSE
chr1	46034659	C	A	ENST00000361297	ENSG00000086015	MAST2	FALSE	FALSE
chr1	46034659	C	G	ENST00000361297	ENSG00000086015	MAST2	FALSE	FALSE
chr1	46034675	A	T	ENST00000361297	ENSG00000086015	MAST2	FALSE	FALSE
chr1	46034679	C	A	ENST00000361297	ENSG00000086015	MAST2	FALSE	FALSE
chr1	46034679	C	G	ENST00000361297	ENSG00000086015	MAST2	FALSE	FALSE
chr1	46034700	C	A	ENST00000361297	ENSG00000086015	MAST2	FALSE	FALSE
chr1	46034700	C	G	ENST00000361297	ENSG00000086015	MAST2	FALSE	FALSE
chr1	46034742	C	A	ENST00000361297	ENSG00000086015	MAST2	FALSE	FALSE
chr1	46034742	C	G	ENST00000361297	ENSG00000086015	MAST2	FALSE	FALSE
chr1	46034747	C	T	ENST00000361297	ENSG00000086015	MAST2	FALSE	FALSE
chr1	46034760	C	A	ENST00000361297	ENSG00000086015	MAST2	FALSE	FALSE
chr1	46034783	C	T	ENST00000361297	ENSG00000086015	MAST2	FALSE	FALSE
chr1	46034798	A	T	ENST00000361297	ENSG00000086015	MAST2	FALSE	FALSE
chr1	46034808	T	A	ENST00000361297	ENSG00000086015	MAST2	FALSE	FALSE
chr1	46034811	C	A	ENST00000361297	ENSG00000086015	MAST2	FALSE	FALSE
chr1	46034811	C	G	ENST00000361297	ENSG00000086015	MAST2	FALSE	FALSE
chr1	46034828	C	T	ENST00000361297	ENSG00000086015	MAST2	FALSE	FALSE
chr1	46034835	C	A	ENST00000361297	ENSG00000086015	MAST2	FALSE	FALSE
chr1	46034835	C	G	ENST00000361297	ENSG00000086015	MAST2	FALSE	FALSE
chr1	46034843	A	T	ENST00000361297	ENSG00000086015	MAST2	FALSE	FALSE
chr1	46034852	G	T	ENST00000361297	ENSG00000086015	MAST2	FALSE	FALSE
chr1	46034865	C	A	ENST00000361297	ENSG00000086015	MAST2	FALSE	FALSE
chr1	46034865	C	G	ENST00000361297	ENSG00000086015	MAST2	FALSE	FALSE
chr1	46034876	A	T	ENST00000361297	ENSG00000086015	MAST2	FALSE	FALSE
chr1	46034885	C	T	ENST00000361297	ENSG00000086015	MAST2	FALSE	FALSE
chr1	46034889	C	A	ENST00000361297	ENSG00000086015	MAST2	FALSE	FALSE
chr1	46034894	G	T	ENST00000361297	ENSG00000086015	MAST2	FALSE	FALSE
chr1	46034897	A	T	ENST00000361297	ENSG00000086015	MAST2	FALSE	FALSE
chr1	46034924	G	T	ENST00000361297	ENSG00000086015	MAST2	FALSE	FALSE
chr1	46034927	A	T	ENST00000361297	ENSG00000086015	MAST2	FALSE	FALSE
chr1	46034930	A	T	ENST00000361297	ENSG00000086015	MAST2	FALSE	FALSE
chr1	46034948	A	T	ENST00000361297	ENSG00000086015	MAST2	FALSE	FALSE
chr1	46034975	G	T	ENST00000361297	ENSG00000086015	MAST2	FALSE	FALSE
chr1	46034981	A	T	ENST00000361297	ENSG00000086015	MAST2	FALSE	FALSE
chr1	46034984	A	T	ENST00000361297	ENSG00000086015	MAST2	FALSE	FALSE
chr1	46034987	G	T	ENST00000361297	ENSG00000086015	MAST2	FALSE	FALSE
chr1	46035002	G	T	ENST00000361297	ENSG00000086015	MAST2	FALSE	FALSE
chr1	46035017	G	T	ENST00000361297	ENSG00000086015	MAST2	FALSE	FALSE
chr1	46035026	G	T	ENST00000361297	ENSG00000086015	MAST2	FALSE	FALSE
chr1	46035050	A	T	ENST00000361297	ENSG00000086015	MAST2	FALSE	FALSE
chr1	46035068	A	T	ENST00000361297	ENSG00000086015	MAST2	FALSE	FALSE
chr1	46035080	C	T	ENST00000361297	ENSG00000086015	MAST2	FALSE	FALSE
chr1	46035093	C	A	ENST00000361297	ENSG00000086015	MAST2	FALSE	FALSE
chr1	46035093	C	G	ENST00000361297	ENSG00000086015	MAST2	FALSE	FALSE
chr1	46035116	C	T	ENST00000361297	ENSG00000086015	MAST2	FALSE	FALSE
chr1	46035122	C	T	ENST00000361297	ENSG00000086015	MAST2	FALSE	FALSE
chr1	46035128	G	T	ENST00000361297	ENSG00000086015	MAST2	FALSE	FALSE
chr1	46035131	C	T	ENST00000361297	ENSG00000086015	MAST2	FALSE	FALSE
chr1	46035137	G	T	ENST00000361297	ENSG00000086015	MAST2	FALSE	FALSE
chr1	46035141	C	A	ENST00000361297	ENSG00000086015	MAST2	FALSE	FALSE
chr1	46035146	C	T	ENST00000361297	ENSG00000086015	MAST2	FALSE	FALSE
chr1	46035149	A	T	ENST00000361297	ENSG00000086015	MAST2	FALSE	FALSE
chr1	46035152	C	T	ENST00000361297	ENSG00000086015	MAST2	FALSE	FALSE
chr1	46035155	G	T	ENST00000361297	ENSG00000086015	MAST2	FALSE	FALSE
chr1	46035167	G	T	ENST00000361297	ENSG00000086015	MAST2	FALSE	FALSE
chr1	46035180	C	A	ENST00000361297	ENSG00000086015	MAST2	FALSE	FALSE
chr1	46035180	C	G	ENST00000361297	ENSG00000086015	MAST2	FALSE	FALSE
chr1	46035182	G	T	ENST00000361297	ENSG00000086015	MAST2	FALSE	FALSE
chr1	46035194	G	T	ENST00000361297	ENSG00000086015	MAST2	FALSE	FALSE
chr1	46035197	G	T	ENST00000361297	ENSG00000086015	MAST2	FALSE	FALSE
chr1	46035206	G	T	ENST00000361297	ENSG00000086015	MAST2	FALSE	FALSE
chr1	46035215	C	T	ENST00000361297	ENSG00000086015	MAST2	FALSE	FALSE
chr1	46035224	C	T	ENST00000361297	ENSG00000086015	MAST2	FALSE	FALSE
chr1	46035227	G	T	ENST00000361297	ENSG00000086015	MAST2	FALSE	FALSE
chr1	46035237	T	A	ENST00000361297	ENSG00000086015	MAST2	FALSE	FALSE
chr1	46035251	G	T	ENST00000361297	ENSG00000086015	MAST2	FALSE	FALSE
chr1	46035260	C	T	ENST00000361297	ENSG00000086015	MAST2	FALSE	FALSE
chr1	46035275	A	T	ENST00000361297	ENSG00000086015	MAST2	FALSE	FALSE
chr1	46035278	G	T	ENST00000361297	ENSG00000086015	MAST2	FALSE	FALSE
chr1	46035284	G	T	ENST00000361297	ENSG00000086015	MAST2	FALSE	FALSE
chr1	46035287	G	T	ENST00000361297	ENSG00000086015	MAST2	FALSE	FALSE
chr1	46035296	G	T	ENST00000361297	ENSG00000086015	MAST2	FALSE	FALSE
chr1	46035299	G	T	ENST00000361297	ENSG00000086015	MAST2	FALSE	FALSE
chr1	46035317	A	T	ENST00000361297	ENSG00000086015	MAST2	FALSE	FALSE
chr1	46035357	T	A	ENST00000361297	ENSG00000086015	MAST2	FALSE	FALSE
chr1	46035383	A	T	ENST00000361297	ENSG00000086015	MAST2	FALSE	FALSE
chr1	46035389	G	T	ENST00000361297	ENSG00000086015	MAST2	FALSE	FALSE
chr1	46035428	C	T	ENST00000361297	ENSG00000086015	MAST2	FALSE	FALSE
chr1	46035437	G	T	ENST00000361297	ENSG00000086015	MAST2	FALSE	FALSE
chr1	46035440	G	T	ENST00000361297	ENSG00000086015	MAST2	FALSE	FALSE
chr1	46035459	C	A	ENST00000361297	ENSG00000086015	MAST2	FALSE	FALSE
chr1	46035459	C	G	ENST00000361297	ENSG00000086015	MAST2	FALSE	FALSE
chr1	46035479	C	T	ENST00000361297	ENSG00000086015	MAST2	FALSE	FALSE
chr1	46035485	G	T	ENST00000361297	ENSG00000086015	MAST2	FALSE	FALSE
chr1	46035509	G	T	ENST00000361297	ENSG00000086015	MAST2	FALSE	FALSE
chr1	46035517	C	A	ENST00000361297	ENSG00000086015	MAST2	FALSE	FALSE
chr1	46035519	G	A	ENST00000361297	ENSG00000086015	MAST2	FALSE	FALSE
chr1	46035520	G	A	ENST00000361297	ENSG00000086015	MAST2	FALSE	FALSE
chr1	46035521	A	T	ENST00000361297	ENSG00000086015	MAST2	FALSE	FALSE
chr1	46035527	C	T	ENST00000361297	ENSG00000086015	MAST2	FALSE	FALSE
chr1	46035542	C	T	ENST00000361297	ENSG00000086015	MAST2	FALSE	FALSE
chr1	46035573	C	A	ENST00000361297	ENSG00000086015	MAST2	FALSE	FALSE
chr1	46035575	G	T	ENST00000361297	ENSG00000086015	MAST2	FALSE	FALSE
chr1	46035598	C	A	ENST00000361297	ENSG00000086015	MAST2	FALSE	FALSE
chr1	46035623	A	T	ENST00000361297	ENSG00000086015	MAST2	FALSE	FALSE
chr1	46035636	G	A	ENST00000361297	ENSG00000086015	MAST2	FALSE	FALSE
chr1	46035637	G	A	ENST00000361297	ENSG00000086015	MAST2	FALSE	FALSE
chr1	46035642	G	A	ENST00000361297	ENSG00000086015	MAST2	FALSE	FALSE
chr1	46035643	G	A	ENST00000361297	ENSG00000086015	MAST2	FALSE	FALSE
chr1	46035644	A	T	ENST00000361297	ENSG00000086015	MAST2	FALSE	FALSE
chr1	46035656	G	T	ENST00000361297	ENSG00000086015	MAST2	FALSE	FALSE
chr1	46035683	A	T	ENST00000361297	ENSG00000086015	MAST2	FALSE	FALSE
chr1	46035686	A	T	ENST00000361297	ENSG00000086015	MAST2	FALSE	FALSE
chr1	46035719	C	T	ENST00000361297	ENSG00000086015	MAST2	FALSE	FALSE
chr1	46035726	T	A	ENST00000361297	ENSG00000086015	MAST2	FALSE	FALSE
chr1	46035728	G	T	ENST00000361297	ENSG00000086015	MAST2	FALSE	FALSE
chr1	46035746	C	T	ENST00000361297	ENSG00000086015	MAST2	FALSE	FALSE
chr1	46035752	A	T	ENST00000361297	ENSG00000086015	MAST2	FALSE	FALSE
chr1	46035770	G	T	ENST00000361297	ENSG00000086015	MAST2	FALSE	FALSE
chr1	46035773	C	T	ENST00000361297	ENSG00000086015	MAST2	FALSE	FALSE
chr1	46035779	A	T	ENST00000361297	ENSG00000086015	MAST2	FALSE	FALSE
chr1	46035785	C	T	ENST00000361297	ENSG00000086015	MAST2	FALSE	FALSE
chr1	46035803	A	T	ENST00000361297	ENSG00000086015	MAST2	FALSE	FALSE
chr1	46035823	T	A	ENST00000361297	ENSG00000086015	MAST2	FALSE	FALSE
chr1	46035823	T	G	ENST00000361297	ENSG00000086015	MAST2	FALSE	FALSE
chr1	46035824	G	T	ENST00000361297	ENSG00000086015	MAST2	FALSE	FALSE
chr1	46035836	C	T	ENST00000361297	ENSG00000086015	MAST2	FALSE	FALSE
chr1	46035843	G	A	ENST00000361297	ENSG00000086015	MAST2	FALSE	FALSE
chr1	46035844	G	A	ENST00000361297	ENSG00000086015	MAST2	FALSE	FALSE
chr1	46035849	G	A	ENST00000361297	ENSG00000086015	MAST2	FALSE	FALSE
chr1	46035850	G	A	ENST00000361297	ENSG00000086015	MAST2	FALSE	FALSE
chr1	46035851	G	T	ENST00000361297	ENSG00000086015	MAST2	FALSE	FALSE
chr1	46035857	G	T	ENST00000361297	ENSG00000086015	MAST2	FALSE	FALSE
chr1	46035862	T	A	ENST00000361297	ENSG00000086015	MAST2	FALSE	FALSE
chr1	46035866	C	T	ENST00000361297	ENSG00000086015	MAST2	FALSE	FALSE
chr1	46035875	A	T	ENST00000361297	ENSG00000086015	MAST2	FALSE	FALSE
chr1	46035878	G	T	ENST00000361297	ENSG00000086015	MAST2	FALSE	FALSE
chr1	46035902	C	T	ENST00000361297	ENSG00000086015	MAST2	FALSE	FALSE
chr1	46035918	C	A	ENST00000361297	ENSG00000086015	MAST2	FALSE	FALSE
chr1	46035918	C	G	ENST00000361297	ENSG00000086015	MAST2	FALSE	FALSE
chr1	46035926	A	T	ENST00000361297	ENSG00000086015	MAST2	FALSE	FALSE
chr1	46035932	C	T	ENST00000361297	ENSG00000086015	MAST2	FALSE	FALSE
chr1	46035946	C	A	ENST00000361297	ENSG00000086015	MAST2	FALSE	FALSE
chr1	46035947	C	T	ENST00000361297	ENSG00000086015	MAST2	FALSE	FALSE
chr1	46035955	C	A	ENST00000361297	ENSG00000086015	MAST2	FALSE	FALSE
chr1	46035965	C	T	ENST00000361297	ENSG00000086015	MAST2	FALSE	FALSE
chr1	46035968	A	T	ENST00000361297	ENSG00000086015	MAST2	FALSE	FALSE
chr1	46035974	G	T	ENST00000361297	ENSG00000086015	MAST2	FALSE	FALSE
chr1	46035995	C	T	ENST00000361297	ENSG00000086015	MAST2	FALSE	FALSE
chr1	46035998	G	T	ENST00000361297	ENSG00000086015	MAST2	FALSE	FALSE
chr1	46036013	C	T	ENST00000361297	ENSG00000086015	MAST2	FALSE	FALSE
chr1	46036016	A	T	ENST00000361297	ENSG00000086015	MAST2	FALSE	FALSE
chr1	46036029	T	A	ENST00000361297	ENSG00000086015	MAST2	FALSE	FALSE
chr1	46036035	T	A	ENST00000361297	ENSG00000086015	MAST2	FALSE	FALSE
chr1	46036046	G	T	ENST00000361297	ENSG00000086015	MAST2	FALSE	FALSE
chr1	46036053	T	A	ENST00000361297	ENSG00000086015	MAST2	FALSE	FALSE
chr1	46036053	T	G	ENST00000361297	ENSG00000086015	MAST2	FALSE	FALSE
chr1	46036055	A	T	ENST00000361297	ENSG00000086015	MAST2	FALSE	FALSE
chr1	46036058	C	T	ENST00000361297	ENSG00000086015	MAST2	FALSE	FALSE
chr1	46043678	T	A	ENST00000262741	ENSG00000117461	PIK3R3	FALSE	FALSE
chr1	46043678	T	A	ENST00000540385	ENSG00000278139	P3R3URF-PIK3R3	FALSE	FALSE
chr1	46043679	G	T	ENST00000262741	ENSG00000117461	PIK3R3	FALSE	FALSE
chr1	46043679	G	T	ENST00000540385	ENSG00000278139	P3R3URF-PIK3R3	FALSE	FALSE
chr1	46043686	G	T	ENST00000262741	ENSG00000117461	PIK3R3	FALSE	FALSE
chr1	46043686	G	T	ENST00000540385	ENSG00000278139	P3R3URF-PIK3R3	FALSE	FALSE
chr1	46043696	G	A	ENST00000262741	ENSG00000117461	PIK3R3	FALSE	FALSE
chr1	46043696	G	A	ENST00000540385	ENSG00000278139	P3R3URF-PIK3R3	FALSE	FALSE
chr1	46043709	G	C	ENST00000262741	ENSG00000117461	PIK3R3	FALSE	FALSE
chr1	46043709	G	C	ENST00000540385	ENSG00000278139	P3R3URF-PIK3R3	FALSE	FALSE
chr1	46043709	G	T	ENST00000262741	ENSG00000117461	PIK3R3	FALSE	FALSE
chr1	46043709	G	T	ENST00000540385	ENSG00000278139	P3R3URF-PIK3R3	FALSE	FALSE
chr1	46043744	G	A	ENST00000262741	ENSG00000117461	PIK3R3	FALSE	FALSE
chr1	46043744	G	A	ENST00000540385	ENSG00000278139	P3R3URF-PIK3R3	FALSE	FALSE
chr1	46043749	A	T	ENST00000262741	ENSG00000117461	PIK3R3	FALSE	FALSE
chr1	46043749	A	T	ENST00000540385	ENSG00000278139	P3R3URF-PIK3R3	FALSE	FALSE
chr1	46043759	G	A	ENST00000262741	ENSG00000117461	PIK3R3	FALSE	FALSE
chr1	46043759	G	A	ENST00000540385	ENSG00000278139	P3R3URF-PIK3R3	FALSE	FALSE
chr1	46043762	G	A	ENST00000262741	ENSG00000117461	PIK3R3	FALSE	FALSE
chr1	46043762	G	A	ENST00000540385	ENSG00000278139	P3R3URF-PIK3R3	FALSE	FALSE
chr1	46043763	G	C	ENST00000262741	ENSG00000117461	PIK3R3	FALSE	FALSE
chr1	46043763	G	C	ENST00000540385	ENSG00000278139	P3R3URF-PIK3R3	FALSE	FALSE
chr1	46043763	G	T	ENST00000262741	ENSG00000117461	PIK3R3	FALSE	FALSE
chr1	46043763	G	T	ENST00000540385	ENSG00000278139	P3R3URF-PIK3R3	FALSE	FALSE
chr1	46043780	C	A	ENST00000262741	ENSG00000117461	PIK3R3	FALSE	FALSE
chr1	46043780	C	A	ENST00000540385	ENSG00000278139	P3R3URF-PIK3R3	FALSE	FALSE
chr1	46043783	T	A	ENST00000262741	ENSG00000117461	PIK3R3	FALSE	FALSE
chr1	46043783	T	A	ENST00000540385	ENSG00000278139	P3R3URF-PIK3R3	FALSE	FALSE
chr1	46043793	G	C	ENST00000262741	ENSG00000117461	PIK3R3	FALSE	FALSE
chr1	46043793	G	C	ENST00000540385	ENSG00000278139	P3R3URF-PIK3R3	FALSE	FALSE
chr1	46043793	G	T	ENST00000262741	ENSG00000117461	PIK3R3	FALSE	FALSE
chr1	46043793	G	T	ENST00000540385	ENSG00000278139	P3R3URF-PIK3R3	FALSE	FALSE
chr1	46043802	G	C	ENST00000262741	ENSG00000117461	PIK3R3	FALSE	FALSE
chr1	46043802	G	C	ENST00000540385	ENSG00000278139	P3R3URF-PIK3R3	FALSE	FALSE
chr1	46043802	G	T	ENST00000262741	ENSG00000117461	PIK3R3	FALSE	FALSE
chr1	46043802	G	T	ENST00000540385	ENSG00000278139	P3R3URF-PIK3R3	FALSE	FALSE
chr1	46043810	C	A	ENST00000262741	ENSG00000117461	PIK3R3	FALSE	FALSE
chr1	46043810	C	A	ENST00000540385	ENSG00000278139	P3R3URF-PIK3R3	FALSE	FALSE
chr1	46043820	A	C	ENST00000262741	ENSG00000117461	PIK3R3	FALSE	FALSE
chr1	46043820	A	C	ENST00000540385	ENSG00000278139	P3R3URF-PIK3R3	FALSE	FALSE
chr1	46043820	A	T	ENST00000262741	ENSG00000117461	PIK3R3	FALSE	FALSE
chr1	46043820	A	T	ENST00000540385	ENSG00000278139	P3R3URF-PIK3R3	FALSE	FALSE
chr1	46043838	G	C	ENST00000262741	ENSG00000117461	PIK3R3	FALSE	FALSE
chr1	46043838	G	C	ENST00000540385	ENSG00000278139	P3R3URF-PIK3R3	FALSE	FALSE
chr1	46043838	G	T	ENST00000262741	ENSG00000117461	PIK3R3	FALSE	FALSE
chr1	46043838	G	T	ENST00000540385	ENSG00000278139	P3R3URF-PIK3R3	FALSE	FALSE
chr1	46043847	A	T	ENST00000262741	ENSG00000117461	PIK3R3	FALSE	FALSE
chr1	46043847	A	T	ENST00000540385	ENSG00000278139	P3R3URF-PIK3R3	FALSE	FALSE
chr1	46043855	T	A	ENST00000262741	ENSG00000117461	PIK3R3	FALSE	FALSE
chr1	46043855	T	A	ENST00000540385	ENSG00000278139	P3R3URF-PIK3R3	FALSE	FALSE
chr1	46043861	C	A	ENST00000262741	ENSG00000117461	PIK3R3	FALSE	FALSE
chr1	46043861	C	A	ENST00000540385	ENSG00000278139	P3R3URF-PIK3R3	FALSE	FALSE
chr1	46043872	C	A	ENST00000262741	ENSG00000117461	PIK3R3	TRUE	FALSE
chr1	46043872	C	A	ENST00000540385	ENSG00000278139	P3R3URF-PIK3R3	TRUE	FALSE
chr1	46043872	C	G	ENST00000262741	ENSG00000117461	PIK3R3	TRUE	FALSE
chr1	46043872	C	G	ENST00000540385	ENSG00000278139	P3R3URF-PIK3R3	TRUE	FALSE
chr1	46043872	C	T	ENST00000262741	ENSG00000117461	PIK3R3	TRUE	FALSE
chr1	46043872	C	T	ENST00000540385	ENSG00000278139	P3R3URF-PIK3R3	TRUE	FALSE
chr1	46043873	T	A	ENST00000262741	ENSG00000117461	PIK3R3	TRUE	FALSE
chr1	46043873	T	A	ENST00000540385	ENSG00000278139	P3R3URF-PIK3R3	TRUE	FALSE
chr1	46043873	T	C	ENST00000262741	ENSG00000117461	PIK3R3	TRUE	FALSE
chr1	46043873	T	C	ENST00000540385	ENSG00000278139	P3R3URF-PIK3R3	TRUE	FALSE
chr1	46043873	T	G	ENST00000262741	ENSG00000117461	PIK3R3	TRUE	FALSE
chr1	46043873	T	G	ENST00000540385	ENSG00000278139	P3R3URF-PIK3R3	TRUE	FALSE
chr1	46045916	A	C	ENST00000262741	ENSG00000117461	PIK3R3	TRUE	FALSE
chr1	46045916	A	C	ENST00000540385	ENSG00000278139	P3R3URF-PIK3R3	TRUE	FALSE
chr1	46045916	A	G	ENST00000262741	ENSG00000117461	PIK3R3	TRUE	FALSE
chr1	46045916	A	G	ENST00000540385	ENSG00000278139	P3R3URF-PIK3R3	TRUE	FALSE
chr1	46045916	A	T	ENST00000262741	ENSG00000117461	PIK3R3	TRUE	FALSE
chr1	46045916	A	T	ENST00000540385	ENSG00000278139	P3R3URF-PIK3R3	TRUE	FALSE
chr1	46045917	C	A	ENST00000262741	ENSG00000117461	PIK3R3	TRUE	FALSE
chr1	46045917	C	A	ENST00000540385	ENSG00000278139	P3R3URF-PIK3R3	TRUE	FALSE
chr1	46045917	C	G	ENST00000262741	ENSG00000117461	PIK3R3	TRUE	FALSE
chr1	46045917	C	G	ENST00000540385	ENSG00000278139	P3R3URF-PIK3R3	TRUE	FALSE
chr1	46045917	C	T	ENST00000262741	ENSG00000117461	PIK3R3	TRUE	FALSE
chr1	46045917	C	T	ENST00000540385	ENSG00000278139	P3R3URF-PIK3R3	TRUE	FALSE
chr1	46045926	G	T	ENST00000262741	ENSG00000117461	PIK3R3	FALSE	FALSE
chr1	46045926	G	T	ENST00000540385	ENSG00000278139	P3R3URF-PIK3R3	FALSE	FALSE
chr1	46045932	A	C	ENST00000262741	ENSG00000117461	PIK3R3	FALSE	FALSE
chr1	46045932	A	C	ENST00000540385	ENSG00000278139	P3R3URF-PIK3R3	FALSE	FALSE
chr1	46045932	A	T	ENST00000262741	ENSG00000117461	PIK3R3	FALSE	FALSE
chr1	46045932	A	T	ENST00000540385	ENSG00000278139	P3R3URF-PIK3R3	FALSE	FALSE
chr1	46045935	G	T	ENST00000262741	ENSG00000117461	PIK3R3	FALSE	FALSE
chr1	46045935	G	T	ENST00000540385	ENSG00000278139	P3R3URF-PIK3R3	FALSE	FALSE
chr1	46045940	C	A	ENST00000262741	ENSG00000117461	PIK3R3	FALSE	FALSE
chr1	46045940	C	A	ENST00000540385	ENSG00000278139	P3R3URF-PIK3R3	FALSE	FALSE
chr1	46045943	T	A	ENST00000262741	ENSG00000117461	PIK3R3	FALSE	FALSE
chr1	46045943	T	A	ENST00000540385	ENSG00000278139	P3R3URF-PIK3R3	FALSE	FALSE
chr1	46045946	T	A	ENST00000262741	ENSG00000117461	PIK3R3	FALSE	FALSE
chr1	46045946	T	A	ENST00000540385	ENSG00000278139	P3R3URF-PIK3R3	FALSE	FALSE
chr1	46045955	C	A	ENST00000262741	ENSG00000117461	PIK3R3	FALSE	FALSE
chr1	46045955	C	A	ENST00000540385	ENSG00000278139	P3R3URF-PIK3R3	FALSE	FALSE
chr1	46045963	A	C	ENST00000262741	ENSG00000117461	PIK3R3	FALSE	FALSE
chr1	46045963	A	C	ENST00000540385	ENSG00000278139	P3R3URF-PIK3R3	FALSE	FALSE
chr1	46045963	A	T	ENST00000262741	ENSG00000117461	PIK3R3	FALSE	FALSE
chr1	46045963	A	T	ENST00000540385	ENSG00000278139	P3R3URF-PIK3R3	FALSE	FALSE
chr1	46045982	T	A	ENST00000262741	ENSG00000117461	PIK3R3	TRUE	TRUE
chr1	46045982	T	A	ENST00000540385	ENSG00000278139	P3R3URF-PIK3R3	TRUE	TRUE
chr1	46045986	A	C	ENST00000262741	ENSG00000117461	PIK3R3	TRUE	TRUE
chr1	46045986	A	C	ENST00000540385	ENSG00000278139	P3R3URF-PIK3R3	TRUE	TRUE
chr1	46045986	A	T	ENST00000262741	ENSG00000117461	PIK3R3	TRUE	TRUE
chr1	46045986	A	T	ENST00000540385	ENSG00000278139	P3R3URF-PIK3R3	TRUE	TRUE
chr1	46045993	A	T	ENST00000262741	ENSG00000117461	PIK3R3	TRUE	TRUE
chr1	46045993	A	T	ENST00000540385	ENSG00000278139	P3R3URF-PIK3R3	TRUE	TRUE
chr1	46046000	C	A	ENST00000262741	ENSG00000117461	PIK3R3	TRUE	TRUE
chr1	46046000	C	A	ENST00000540385	ENSG00000278139	P3R3URF-PIK3R3	TRUE	TRUE
chr1	46046006	G	A	ENST00000262741	ENSG00000117461	PIK3R3	TRUE	TRUE
chr1	46046006	G	A	ENST00000540385	ENSG00000278139	P3R3URF-PIK3R3	TRUE	TRUE
chr1	46046012	G	A	ENST00000262741	ENSG00000117461	PIK3R3	TRUE	TRUE
chr1	46046012	G	A	ENST00000540385	ENSG00000278139	P3R3URF-PIK3R3	TRUE	TRUE
chr1	46046024	C	A	ENST00000262741	ENSG00000117461	PIK3R3	TRUE	TRUE
chr1	46046024	C	A	ENST00000540385	ENSG00000278139	P3R3URF-PIK3R3	TRUE	TRUE
chr1	46046031	C	T	ENST00000262741	ENSG00000117461	PIK3R3	TRUE	TRUE
chr1	46046031	C	T	ENST00000540385	ENSG00000278139	P3R3URF-PIK3R3	TRUE	TRUE
chr1	46046032	C	T	ENST00000262741	ENSG00000117461	PIK3R3	TRUE	TRUE
chr1	46046032	C	T	ENST00000540385	ENSG00000278139	P3R3URF-PIK3R3	TRUE	TRUE
chr1	46046039	T	A	ENST00000262741	ENSG00000117461	PIK3R3	TRUE	TRUE
chr1	46046039	T	A	ENST00000540385	ENSG00000278139	P3R3URF-PIK3R3	TRUE	TRUE
chr1	46046042	C	A	ENST00000262741	ENSG00000117461	PIK3R3	TRUE	TRUE
chr1	46046042	C	A	ENST00000540385	ENSG00000278139	P3R3URF-PIK3R3	TRUE	TRUE
chr1	46046046	A	C	ENST00000262741	ENSG00000117461	PIK3R3	TRUE	TRUE
chr1	46046046	A	C	ENST00000540385	ENSG00000278139	P3R3URF-PIK3R3	TRUE	TRUE
chr1	46046046	A	T	ENST00000262741	ENSG00000117461	PIK3R3	TRUE	TRUE
chr1	46046046	A	T	ENST00000540385	ENSG00000278139	P3R3URF-PIK3R3	TRUE	TRUE
chr1	46046063	C	A	ENST00000262741	ENSG00000117461	PIK3R3	TRUE	TRUE
chr1	46046063	C	A	ENST00000540385	ENSG00000278139	P3R3URF-PIK3R3	TRUE	TRUE
chr1	46046069	C	A	ENST00000262741	ENSG00000117461	PIK3R3	TRUE	TRUE
chr1	46046069	C	A	ENST00000540385	ENSG00000278139	P3R3URF-PIK3R3	TRUE	TRUE
chr1	46046072	C	A	ENST00000262741	ENSG00000117461	PIK3R3	TRUE	TRUE
chr1	46046072	C	A	ENST00000540385	ENSG00000278139	P3R3URF-PIK3R3	TRUE	TRUE
chr1	46046082	A	C	ENST00000262741	ENSG00000117461	PIK3R3	TRUE	TRUE
chr1	46046082	A	C	ENST00000540385	ENSG00000278139	P3R3URF-PIK3R3	TRUE	TRUE
chr1	46046082	A	T	ENST00000262741	ENSG00000117461	PIK3R3	TRUE	TRUE
chr1	46046082	A	T	ENST00000540385	ENSG00000278139	P3R3URF-PIK3R3	TRUE	TRUE
chr1	46046089	C	A	ENST00000262741	ENSG00000117461	PIK3R3	TRUE	TRUE
chr1	46046089	C	A	ENST00000540385	ENSG00000278139	P3R3URF-PIK3R3	TRUE	TRUE
chr1	46046089	C	G	ENST00000262741	ENSG00000117461	PIK3R3	TRUE	TRUE
chr1	46046089	C	G	ENST00000540385	ENSG00000278139	P3R3URF-PIK3R3	TRUE	TRUE
chr1	46046089	C	T	ENST00000262741	ENSG00000117461	PIK3R3	TRUE	TRUE
chr1	46046089	C	T	ENST00000540385	ENSG00000278139	P3R3URF-PIK3R3	TRUE	TRUE
chr1	46046090	T	A	ENST00000262741	ENSG00000117461	PIK3R3	TRUE	TRUE
chr1	46046090	T	A	ENST00000540385	ENSG00000278139	P3R3URF-PIK3R3	TRUE	TRUE
chr1	46046090	T	C	ENST00000262741	ENSG00000117461	PIK3R3	TRUE	TRUE
chr1	46046090	T	C	ENST00000540385	ENSG00000278139	P3R3URF-PIK3R3	TRUE	TRUE
chr1	46046090	T	G	ENST00000262741	ENSG00000117461	PIK3R3	TRUE	TRUE
chr1	46046090	T	G	ENST00000540385	ENSG00000278139	P3R3URF-PIK3R3	TRUE	TRUE
chr1	46046549	A	C	ENST00000262741	ENSG00000117461	PIK3R3	TRUE	FALSE
chr1	46046549	A	C	ENST00000540385	ENSG00000278139	P3R3URF-PIK3R3	TRUE	FALSE
chr1	46046549	A	G	ENST00000262741	ENSG00000117461	PIK3R3	TRUE	FALSE
chr1	46046549	A	G	ENST00000540385	ENSG00000278139	P3R3URF-PIK3R3	TRUE	FALSE
chr1	46046549	A	T	ENST00000262741	ENSG00000117461	PIK3R3	TRUE	FALSE
chr1	46046549	A	T	ENST00000540385	ENSG00000278139	P3R3URF-PIK3R3	TRUE	FALSE
chr1	46046550	C	A	ENST00000262741	ENSG00000117461	PIK3R3	TRUE	FALSE
chr1	46046550	C	A	ENST00000540385	ENSG00000278139	P3R3URF-PIK3R3	TRUE	FALSE
chr1	46046550	C	G	ENST00000262741	ENSG00000117461	PIK3R3	TRUE	FALSE
chr1	46046550	C	G	ENST00000540385	ENSG00000278139	P3R3URF-PIK3R3	TRUE	FALSE
chr1	46046550	C	T	ENST00000262741	ENSG00000117461	PIK3R3	TRUE	FALSE
chr1	46046550	C	T	ENST00000540385	ENSG00000278139	P3R3URF-PIK3R3	TRUE	FALSE
chr1	46046552	C	A	ENST00000262741	ENSG00000117461	PIK3R3	TRUE	TRUE
chr1	46046552	C	A	ENST00000540385	ENSG00000278139	P3R3URF-PIK3R3	TRUE	TRUE
chr1	46046564	C	A	ENST00000262741	ENSG00000117461	PIK3R3	TRUE	TRUE
chr1	46046564	C	A	ENST00000540385	ENSG00000278139	P3R3URF-PIK3R3	TRUE	TRUE
chr1	46046570	T	A	ENST00000262741	ENSG00000117461	PIK3R3	TRUE	TRUE
chr1	46046570	T	A	ENST00000540385	ENSG00000278139	P3R3URF-PIK3R3	TRUE	TRUE
chr1	46046576	C	A	ENST00000262741	ENSG00000117461	PIK3R3	TRUE	TRUE
chr1	46046576	C	A	ENST00000540385	ENSG00000278139	P3R3URF-PIK3R3	TRUE	TRUE
chr1	46046580	C	T	ENST00000262741	ENSG00000117461	PIK3R3	TRUE	TRUE
chr1	46046580	C	T	ENST00000540385	ENSG00000278139	P3R3URF-PIK3R3	TRUE	TRUE
chr1	46046581	C	T	ENST00000262741	ENSG00000117461	PIK3R3	TRUE	TRUE
chr1	46046581	C	T	ENST00000540385	ENSG00000278139	P3R3URF-PIK3R3	TRUE	TRUE
chr1	46046597	T	A	ENST00000262741	ENSG00000117461	PIK3R3	TRUE	TRUE
chr1	46046597	T	A	ENST00000540385	ENSG00000278139	P3R3URF-PIK3R3	TRUE	TRUE
chr1	46046600	G	A	ENST00000262741	ENSG00000117461	PIK3R3	TRUE	TRUE
chr1	46046600	G	A	ENST00000540385	ENSG00000278139	P3R3URF-PIK3R3	TRUE	TRUE
chr1	46046603	T	A	ENST00000262741	ENSG00000117461	PIK3R3	TRUE	TRUE
chr1	46046603	T	A	ENST00000540385	ENSG00000278139	P3R3URF-PIK3R3	TRUE	TRUE
chr1	46046609	C	A	ENST00000262741	ENSG00000117461	PIK3R3	TRUE	TRUE
chr1	46046609	C	A	ENST00000540385	ENSG00000278139	P3R3URF-PIK3R3	TRUE	TRUE
chr1	46046612	T	A	ENST00000262741	ENSG00000117461	PIK3R3	TRUE	TRUE
chr1	46046612	T	A	ENST00000540385	ENSG00000278139	P3R3URF-PIK3R3	TRUE	TRUE
chr1	46046622	C	T	ENST00000262741	ENSG00000117461	PIK3R3	TRUE	TRUE
chr1	46046622	C	T	ENST00000540385	ENSG00000278139	P3R3URF-PIK3R3	TRUE	TRUE
chr1	46046623	C	T	ENST00000262741	ENSG00000117461	PIK3R3	TRUE	TRUE
chr1	46046623	C	T	ENST00000540385	ENSG00000278139	P3R3URF-PIK3R3	TRUE	TRUE
chr1	46046626	C	A	ENST00000262741	ENSG00000117461	PIK3R3	TRUE	FALSE
chr1	46046626	C	A	ENST00000540385	ENSG00000278139	P3R3URF-PIK3R3	TRUE	FALSE
chr1	46046626	C	G	ENST00000262741	ENSG00000117461	PIK3R3	TRUE	FALSE
chr1	46046626	C	G	ENST00000540385	ENSG00000278139	P3R3URF-PIK3R3	TRUE	FALSE
chr1	46046626	C	T	ENST00000262741	ENSG00000117461	PIK3R3	TRUE	FALSE
chr1	46046626	C	T	ENST00000540385	ENSG00000278139	P3R3URF-PIK3R3	TRUE	FALSE
chr1	46046627	T	A	ENST00000262741	ENSG00000117461	PIK3R3	TRUE	FALSE
chr1	46046627	T	A	ENST00000540385	ENSG00000278139	P3R3URF-PIK3R3	TRUE	FALSE
chr1	46046627	T	C	ENST00000262741	ENSG00000117461	PIK3R3	TRUE	FALSE
chr1	46046627	T	C	ENST00000540385	ENSG00000278139	P3R3URF-PIK3R3	TRUE	FALSE
chr1	46046627	T	G	ENST00000262741	ENSG00000117461	PIK3R3	TRUE	FALSE
chr1	46046627	T	G	ENST00000540385	ENSG00000278139	P3R3URF-PIK3R3	TRUE	FALSE
chr1	46055793	A	C	ENST00000262741	ENSG00000117461	PIK3R3	TRUE	FALSE
chr1	46055793	A	C	ENST00000540385	ENSG00000278139	P3R3URF-PIK3R3	TRUE	FALSE
chr1	46055793	A	G	ENST00000262741	ENSG00000117461	PIK3R3	FALSE	FALSE
chr1	46055793	A	G	ENST00000540385	ENSG00000278139	P3R3URF-PIK3R3	FALSE	FALSE
chr1	46055793	A	T	ENST00000262741	ENSG00000117461	PIK3R3	TRUE	FALSE
chr1	46055793	A	T	ENST00000540385	ENSG00000278139	P3R3URF-PIK3R3	TRUE	FALSE
chr1	46055794	C	A	ENST00000262741	ENSG00000117461	PIK3R3	TRUE	FALSE
chr1	46055794	C	A	ENST00000540385	ENSG00000278139	P3R3URF-PIK3R3	TRUE	FALSE
chr1	46055794	C	G	ENST00000262741	ENSG00000117461	PIK3R3	TRUE	FALSE
chr1	46055794	C	G	ENST00000540385	ENSG00000278139	P3R3URF-PIK3R3	TRUE	FALSE
chr1	46055794	C	T	ENST00000262741	ENSG00000117461	PIK3R3	TRUE	FALSE
chr1	46055794	C	T	ENST00000540385	ENSG00000278139	P3R3URF-PIK3R3	TRUE	FALSE
chr1	46055805	G	A	ENST00000262741	ENSG00000117461	PIK3R3
chr1	46055805	G	A	ENST00000540385	ENSG00000278139	P3R3URF-PIK3R3
chr1	46055811	G	A	ENST00000262741	ENSG00000117461	PIK3R3
chr1	46055811	G	A	ENST00000540385	ENSG00000278139	P3R3URF-PIK3R3
chr1	46055817	T	A	ENST00000262741	ENSG00000117461	PIK3R3
chr1	46055817	T	A	ENST00000540385	ENSG00000278139	P3R3URF-PIK3R3
chr1	46055820	G	A	ENST00000262741	ENSG00000117461	PIK3R3
chr1	46055820	G	A	ENST00000540385	ENSG00000278139	P3R3URF-PIK3R3
chr1	46055826	G	A	ENST00000262741	ENSG00000117461	PIK3R3
chr1	46055826	G	A	ENST00000540385	ENSG00000278139	P3R3URF-PIK3R3
chr1	46055841	T	A	ENST00000262741	ENSG00000117461	PIK3R3
chr1	46055841	T	A	ENST00000540385	ENSG00000278139	P3R3URF-PIK3R3
chr1	46055856	T	A	ENST00000262741	ENSG00000117461	PIK3R3
chr1	46055856	T	A	ENST00000540385	ENSG00000278139	P3R3URF-PIK3R3
chr1	46055859	T	A	ENST00000262741	ENSG00000117461	PIK3R3
chr1	46055859	T	A	ENST00000540385	ENSG00000278139	P3R3URF-PIK3R3
chr1	46055868	C	A	ENST00000262741	ENSG00000117461	PIK3R3
chr1	46055868	C	A	ENST00000540385	ENSG00000278139	P3R3URF-PIK3R3
chr1	46055871	G	A	ENST00000262741	ENSG00000117461	PIK3R3
chr1	46055871	G	A	ENST00000540385	ENSG00000278139	P3R3URF-PIK3R3
chr1	46055879	A	T	ENST00000262741	ENSG00000117461	PIK3R3
chr1	46055879	A	T	ENST00000540385	ENSG00000278139	P3R3URF-PIK3R3
chr1	46055886	G	A	ENST00000262741	ENSG00000117461	PIK3R3
chr1	46055886	G	A	ENST00000540385	ENSG00000278139	P3R3URF-PIK3R3
chr1	46055892	T	A	ENST00000262741	ENSG00000117461	PIK3R3
chr1	46055892	T	A	ENST00000540385	ENSG00000278139	P3R3URF-PIK3R3
chr1	46055894	A	T	ENST00000262741	ENSG00000117461	PIK3R3
chr1	46055894	A	T	ENST00000540385	ENSG00000278139	P3R3URF-PIK3R3
chr1	46055901	G	A	ENST00000262741	ENSG00000117461	PIK3R3	TRUE	TRUE
chr1	46055901	G	A	ENST00000540385	ENSG00000278139	P3R3URF-PIK3R3	TRUE	TRUE
chr1	46055904	C	A	ENST00000262741	ENSG00000117461	PIK3R3	TRUE	TRUE
chr1	46055904	C	A	ENST00000540385	ENSG00000278139	P3R3URF-PIK3R3	TRUE	TRUE
chr1	46055916	T	A	ENST00000262741	ENSG00000117461	PIK3R3	TRUE	TRUE
chr1	46055916	T	A	ENST00000540385	ENSG00000278139	P3R3URF-PIK3R3	TRUE	TRUE
chr1	46055931	C	A	ENST00000262741	ENSG00000117461	PIK3R3	TRUE	TRUE
chr1	46055931	C	A	ENST00000540385	ENSG00000278139	P3R3URF-PIK3R3	TRUE	TRUE
chr1	46055942	G	C	ENST00000262741	ENSG00000117461	PIK3R3	TRUE	TRUE
chr1	46055942	G	C	ENST00000540385	ENSG00000278139	P3R3URF-PIK3R3	TRUE	TRUE
chr1	46055942	G	T	ENST00000262741	ENSG00000117461	PIK3R3	TRUE	TRUE
chr1	46055942	G	T	ENST00000540385	ENSG00000278139	P3R3URF-PIK3R3	TRUE	TRUE
chr1	46055946	T	A	ENST00000262741	ENSG00000117461	PIK3R3	TRUE	TRUE
chr1	46055946	T	A	ENST00000540385	ENSG00000278139	P3R3URF-PIK3R3	TRUE	TRUE
chr1	46055948	A	T	ENST00000262741	ENSG00000117461	PIK3R3	TRUE	TRUE
chr1	46055948	A	T	ENST00000540385	ENSG00000278139	P3R3URF-PIK3R3	TRUE	TRUE
chr1	46055952	T	A	ENST00000262741	ENSG00000117461	PIK3R3	TRUE	TRUE
chr1	46055952	T	A	ENST00000540385	ENSG00000278139	P3R3URF-PIK3R3	TRUE	TRUE
chr1	46055956	A	C	ENST00000262741	ENSG00000117461	PIK3R3	TRUE	TRUE
chr1	46055956	A	C	ENST00000540385	ENSG00000278139	P3R3URF-PIK3R3	TRUE	TRUE
chr1	46055956	A	T	ENST00000262741	ENSG00000117461	PIK3R3	TRUE	TRUE
chr1	46055956	A	T	ENST00000540385	ENSG00000278139	P3R3URF-PIK3R3	TRUE	TRUE
chr1	46055972	C	A	ENST00000262741	ENSG00000117461	PIK3R3	TRUE	FALSE
chr1	46055972	C	A	ENST00000540385	ENSG00000278139	P3R3URF-PIK3R3	TRUE	FALSE
chr1	46055972	C	G	ENST00000262741	ENSG00000117461	PIK3R3	TRUE	FALSE
chr1	46055972	C	G	ENST00000540385	ENSG00000278139	P3R3URF-PIK3R3	TRUE	FALSE
chr1	46055972	C	T	ENST00000262741	ENSG00000117461	PIK3R3	TRUE	FALSE
chr1	46055972	C	T	ENST00000540385	ENSG00000278139	P3R3URF-PIK3R3	TRUE	FALSE
chr1	46055973	T	A	ENST00000262741	ENSG00000117461	PIK3R3	TRUE	FALSE
chr1	46055973	T	A	ENST00000540385	ENSG00000278139	P3R3URF-PIK3R3	TRUE	FALSE
chr1	46055973	T	C	ENST00000262741	ENSG00000117461	PIK3R3	TRUE	FALSE
chr1	46055973	T	C	ENST00000540385	ENSG00000278139	P3R3URF-PIK3R3	TRUE	FALSE
chr1	46055973	T	G	ENST00000262741	ENSG00000117461	PIK3R3	TRUE	FALSE
chr1	46055973	T	G	ENST00000540385	ENSG00000278139	P3R3URF-PIK3R3	TRUE	FALSE
chr1	46061927	A	C	ENST00000262741	ENSG00000117461	PIK3R3	TRUE	FALSE
chr1	46061927	A	C	ENST00000540385	ENSG00000278139	P3R3URF-PIK3R3	TRUE	FALSE
chr1	46061927	A	G	ENST00000262741	ENSG00000117461	PIK3R3	FALSE	FALSE
chr1	46061927	A	G	ENST00000540385	ENSG00000278139	P3R3URF-PIK3R3	FALSE	FALSE
chr1	46061927	A	T	ENST00000262741	ENSG00000117461	PIK3R3	TRUE	FALSE
chr1	46061927	A	T	ENST00000540385	ENSG00000278139	P3R3URF-PIK3R3	TRUE	FALSE
chr1	46061928	C	A	ENST00000262741	ENSG00000117461	PIK3R3	TRUE	TRUE
chr1	46061928	C	A	ENST00000540385	ENSG00000278139	P3R3URF-PIK3R3	TRUE	TRUE
chr1	46061928	C	G	ENST00000262741	ENSG00000117461	PIK3R3	TRUE	TRUE
chr1	46061928	C	G	ENST00000540385	ENSG00000278139	P3R3URF-PIK3R3	TRUE	TRUE
chr1	46061928	C	T	ENST00000262741	ENSG00000117461	PIK3R3	TRUE	FALSE
chr1	46061928	C	T	ENST00000540385	ENSG00000278139	P3R3URF-PIK3R3	TRUE	FALSE
chr1	46061930	G	A	ENST00000262741	ENSG00000117461	PIK3R3	TRUE	TRUE
chr1	46061930	G	A	ENST00000540385	ENSG00000278139	P3R3URF-PIK3R3	TRUE	TRUE
chr1	46061933	C	A	ENST00000262741	ENSG00000117461	PIK3R3	TRUE	TRUE
chr1	46061933	C	A	ENST00000540385	ENSG00000278139	P3R3URF-PIK3R3	TRUE	TRUE
chr1	46061939	C	A	ENST00000262741	ENSG00000117461	PIK3R3	TRUE	TRUE
chr1	46061939	C	A	ENST00000540385	ENSG00000278139	P3R3URF-PIK3R3	TRUE	TRUE
chr1	46061942	T	A	ENST00000262741	ENSG00000117461	PIK3R3	TRUE	TRUE
chr1	46061942	T	A	ENST00000540385	ENSG00000278139	P3R3URF-PIK3R3	TRUE	TRUE
chr1	46061945	C	A	ENST00000262741	ENSG00000117461	PIK3R3	TRUE	TRUE
chr1	46061945	C	A	ENST00000540385	ENSG00000278139	P3R3URF-PIK3R3	TRUE	TRUE
chr1	46061954	C	A	ENST00000262741	ENSG00000117461	PIK3R3	TRUE	TRUE
chr1	46061954	C	A	ENST00000540385	ENSG00000278139	P3R3URF-PIK3R3	TRUE	TRUE
chr1	46061957	T	A	ENST00000262741	ENSG00000117461	PIK3R3	TRUE	TRUE
chr1	46061957	T	A	ENST00000540385	ENSG00000278139	P3R3URF-PIK3R3	TRUE	TRUE
chr1	46061966	G	A	ENST00000262741	ENSG00000117461	PIK3R3	TRUE	TRUE
chr1	46061966	G	A	ENST00000540385	ENSG00000278139	P3R3URF-PIK3R3	TRUE	TRUE
chr1	46061969	C	A	ENST00000262741	ENSG00000117461	PIK3R3	TRUE	TRUE
chr1	46061969	C	A	ENST00000540385	ENSG00000278139	P3R3URF-PIK3R3	TRUE	TRUE
chr1	46061973	A	C	ENST00000262741	ENSG00000117461	PIK3R3	TRUE	TRUE
chr1	46061973	A	C	ENST00000540385	ENSG00000278139	P3R3URF-PIK3R3	TRUE	TRUE
chr1	46061973	A	T	ENST00000262741	ENSG00000117461	PIK3R3	TRUE	TRUE
chr1	46061973	A	T	ENST00000540385	ENSG00000278139	P3R3URF-PIK3R3	TRUE	TRUE
chr1	46061978	C	A	ENST00000262741	ENSG00000117461	PIK3R3	TRUE	TRUE
chr1	46061978	C	A	ENST00000540385	ENSG00000278139	P3R3URF-PIK3R3	TRUE	TRUE
chr1	46061981	T	A	ENST00000262741	ENSG00000117461	PIK3R3	TRUE	TRUE
chr1	46061981	T	A	ENST00000540385	ENSG00000278139	P3R3URF-PIK3R3	TRUE	TRUE
chr1	46061990	G	A	ENST00000262741	ENSG00000117461	PIK3R3	TRUE	TRUE
chr1	46061990	G	A	ENST00000540385	ENSG00000278139	P3R3URF-PIK3R3	TRUE	TRUE
chr1	46061993	C	A	ENST00000262741	ENSG00000117461	PIK3R3	TRUE	TRUE
chr1	46061993	C	A	ENST00000540385	ENSG00000278139	P3R3URF-PIK3R3	TRUE	TRUE
chr1	46061996	G	A	ENST00000262741	ENSG00000117461	PIK3R3	TRUE	TRUE
chr1	46061996	G	A	ENST00000540385	ENSG00000278139	P3R3URF-PIK3R3	TRUE	TRUE
chr1	46062003	A	T	ENST00000262741	ENSG00000117461	PIK3R3	TRUE	TRUE
chr1	46062003	A	T	ENST00000540385	ENSG00000278139	P3R3URF-PIK3R3	TRUE	TRUE
chr1	46062008	G	A	ENST00000262741	ENSG00000117461	PIK3R3	TRUE	TRUE
chr1	46062008	G	A	ENST00000540385	ENSG00000278139	P3R3URF-PIK3R3	TRUE	TRUE
chr1	46062011	C	A	ENST00000262741	ENSG00000117461	PIK3R3	TRUE	TRUE
chr1	46062011	C	A	ENST00000540385	ENSG00000278139	P3R3URF-PIK3R3	TRUE	TRUE
chr1	46062014	C	A	ENST00000262741	ENSG00000117461	PIK3R3	TRUE	TRUE
chr1	46062014	C	A	ENST00000540385	ENSG00000278139	P3R3URF-PIK3R3	TRUE	TRUE
chr1	46062023	T	A	ENST00000262741	ENSG00000117461	PIK3R3	TRUE	TRUE
chr1	46062023	T	A	ENST00000540385	ENSG00000278139	P3R3URF-PIK3R3	TRUE	TRUE
chr1	46062032	C	A	ENST00000262741	ENSG00000117461	PIK3R3	TRUE	TRUE
chr1	46062032	C	A	ENST00000540385	ENSG00000278139	P3R3URF-PIK3R3	TRUE	TRUE
chr1	46062044	C	A	ENST00000262741	ENSG00000117461	PIK3R3	TRUE	TRUE
chr1	46062044	C	A	ENST00000540385	ENSG00000278139	P3R3URF-PIK3R3	TRUE	TRUE
chr1	46062059	T	A	ENST00000262741	ENSG00000117461	PIK3R3	TRUE	TRUE
chr1	46062059	T	A	ENST00000540385	ENSG00000278139	P3R3URF-PIK3R3	TRUE	TRUE
chr1	46062065	G	A	ENST00000262741	ENSG00000117461	PIK3R3	TRUE	TRUE
chr1	46062065	G	A	ENST00000540385	ENSG00000278139	P3R3URF-PIK3R3	TRUE	TRUE
chr1	46062071	C	A	ENST00000262741	ENSG00000117461	PIK3R3	TRUE	TRUE
chr1	46062071	C	A	ENST00000540385	ENSG00000278139	P3R3URF-PIK3R3	TRUE	TRUE
chr1	46062072	C	A	ENST00000262741	ENSG00000117461	PIK3R3	TRUE	FALSE
chr1	46062072	C	A	ENST00000540385	ENSG00000278139	P3R3URF-PIK3R3	TRUE	FALSE
chr1	46062072	C	G	ENST00000262741	ENSG00000117461	PIK3R3	TRUE	FALSE
chr1	46062072	C	G	ENST00000540385	ENSG00000278139	P3R3URF-PIK3R3	TRUE	FALSE
chr1	46062072	C	T	ENST00000262741	ENSG00000117461	PIK3R3	TRUE	FALSE
chr1	46062072	C	T	ENST00000540385	ENSG00000278139	P3R3URF-PIK3R3	TRUE	FALSE
chr1	46062073	T	A	ENST00000262741	ENSG00000117461	PIK3R3	TRUE	FALSE
chr1	46062073	T	A	ENST00000540385	ENSG00000278139	P3R3URF-PIK3R3	TRUE	FALSE
chr1	46062073	T	C	ENST00000262741	ENSG00000117461	PIK3R3	TRUE	FALSE
chr1	46062073	T	C	ENST00000540385	ENSG00000278139	P3R3URF-PIK3R3	TRUE	FALSE
chr1	46062073	T	G	ENST00000262741	ENSG00000117461	PIK3R3	TRUE	FALSE
chr1	46062073	T	G	ENST00000540385	ENSG00000278139	P3R3URF-PIK3R3	TRUE	FALSE
chr1	46066052	A	C	ENST00000262741	ENSG00000117461	PIK3R3	TRUE	FALSE
chr1	46066052	A	C	ENST00000540385	ENSG00000278139	P3R3URF-PIK3R3	TRUE	FALSE
chr1	46066052	A	G	ENST00000262741	ENSG00000117461	PIK3R3	TRUE	FALSE
chr1	46066052	A	G	ENST00000540385	ENSG00000278139	P3R3URF-PIK3R3	TRUE	FALSE
chr1	46066052	A	T	ENST00000262741	ENSG00000117461	PIK3R3	TRUE	FALSE
chr1	46066052	A	T	ENST00000540385	ENSG00000278139	P3R3URF-PIK3R3	TRUE	FALSE
chr1	46066053	C	A	ENST00000262741	ENSG00000117461	PIK3R3	TRUE	FALSE
chr1	46066053	C	A	ENST00000540385	ENSG00000278139	P3R3URF-PIK3R3	TRUE	FALSE
chr1	46066053	C	G	ENST00000262741	ENSG00000117461	PIK3R3	TRUE	FALSE
chr1	46066053	C	G	ENST00000540385	ENSG00000278139	P3R3URF-PIK3R3	TRUE	FALSE
chr1	46066053	C	T	ENST00000262741	ENSG00000117461	PIK3R3	TRUE	FALSE
chr1	46066053	C	T	ENST00000540385	ENSG00000278139	P3R3URF-PIK3R3	TRUE	FALSE
chr1	46066056	G	A	ENST00000262741	ENSG00000117461	PIK3R3	TRUE	TRUE
chr1	46066056	G	A	ENST00000540385	ENSG00000278139	P3R3URF-PIK3R3	TRUE	TRUE
chr1	46066065	T	A	ENST00000262741	ENSG00000117461	PIK3R3	TRUE	TRUE
chr1	46066065	T	A	ENST00000540385	ENSG00000278139	P3R3URF-PIK3R3	TRUE	TRUE
chr1	46066069	A	C	ENST00000262741	ENSG00000117461	PIK3R3	TRUE	TRUE
chr1	46066069	A	C	ENST00000540385	ENSG00000278139	P3R3URF-PIK3R3	TRUE	TRUE
chr1	46066069	A	T	ENST00000262741	ENSG00000117461	PIK3R3	TRUE	TRUE
chr1	46066069	A	T	ENST00000540385	ENSG00000278139	P3R3URF-PIK3R3	TRUE	TRUE
chr1	46066074	C	A	ENST00000262741	ENSG00000117461	PIK3R3	TRUE	TRUE
chr1	46066074	C	A	ENST00000540385	ENSG00000278139	P3R3URF-PIK3R3	TRUE	TRUE
chr1	46066077	C	A	ENST00000262741	ENSG00000117461	PIK3R3	TRUE	TRUE
chr1	46066077	C	A	ENST00000540385	ENSG00000278139	P3R3URF-PIK3R3	TRUE	TRUE
chr1	46066078	A	C	ENST00000262741	ENSG00000117461	PIK3R3	TRUE	TRUE
chr1	46066078	A	C	ENST00000540385	ENSG00000278139	P3R3URF-PIK3R3	TRUE	TRUE
chr1	46066078	A	T	ENST00000262741	ENSG00000117461	PIK3R3	TRUE	TRUE
chr1	46066078	A	T	ENST00000540385	ENSG00000278139	P3R3URF-PIK3R3	TRUE	TRUE
chr1	46066090	A	C	ENST00000262741	ENSG00000117461	PIK3R3	TRUE	TRUE
chr1	46066090	A	C	ENST00000540385	ENSG00000278139	P3R3URF-PIK3R3	TRUE	TRUE
chr1	46066090	A	T	ENST00000262741	ENSG00000117461	PIK3R3	TRUE	TRUE
chr1	46066090	A	T	ENST00000540385	ENSG00000278139	P3R3URF-PIK3R3	TRUE	TRUE
chr1	46066095	C	A	ENST00000262741	ENSG00000117461	PIK3R3	TRUE	TRUE
chr1	46066095	C	A	ENST00000540385	ENSG00000278139	P3R3URF-PIK3R3	TRUE	TRUE
chr1	46066098	T	A	ENST00000262741	ENSG00000117461	PIK3R3	TRUE	TRUE
chr1	46066098	T	A	ENST00000540385	ENSG00000278139	P3R3URF-PIK3R3	TRUE	TRUE
chr1	46066104	T	A	ENST00000262741	ENSG00000117461	PIK3R3	TRUE	TRUE
chr1	46066104	T	A	ENST00000540385	ENSG00000278139	P3R3URF-PIK3R3	TRUE	TRUE
chr1	46066107	C	A	ENST00000262741	ENSG00000117461	PIK3R3	TRUE	TRUE
chr1	46066107	C	A	ENST00000540385	ENSG00000278139	P3R3URF-PIK3R3	TRUE	TRUE
chr1	46066110	G	A	ENST00000262741	ENSG00000117461	PIK3R3	TRUE	TRUE
chr1	46066110	G	A	ENST00000540385	ENSG00000278139	P3R3URF-PIK3R3	TRUE	TRUE
chr1	46066111	A	C	ENST00000262741	ENSG00000117461	PIK3R3	TRUE	TRUE
chr1	46066111	A	C	ENST00000540385	ENSG00000278139	P3R3URF-PIK3R3	TRUE	TRUE
chr1	46066111	A	T	ENST00000262741	ENSG00000117461	PIK3R3	TRUE	TRUE
chr1	46066111	A	T	ENST00000540385	ENSG00000278139	P3R3URF-PIK3R3	TRUE	TRUE
chr1	46066116	G	A	ENST00000262741	ENSG00000117461	PIK3R3	TRUE	TRUE
chr1	46066116	G	A	ENST00000540385	ENSG00000278139	P3R3URF-PIK3R3	TRUE	TRUE
chr1	46066123	G	C	ENST00000262741	ENSG00000117461	PIK3R3	TRUE	TRUE
chr1	46066123	G	C	ENST00000540385	ENSG00000278139	P3R3URF-PIK3R3	TRUE	TRUE
chr1	46066123	G	T	ENST00000262741	ENSG00000117461	PIK3R3	TRUE	TRUE
chr1	46066123	G	T	ENST00000540385	ENSG00000278139	P3R3URF-PIK3R3	TRUE	TRUE
chr1	46066128	C	A	ENST00000262741	ENSG00000117461	PIK3R3	TRUE	TRUE
chr1	46066128	C	A	ENST00000540385	ENSG00000278139	P3R3URF-PIK3R3	TRUE	TRUE
chr1	46066131	G	A	ENST00000262741	ENSG00000117461	PIK3R3	TRUE	TRUE
chr1	46066131	G	A	ENST00000540385	ENSG00000278139	P3R3URF-PIK3R3	TRUE	TRUE
chr1	46066137	T	A	ENST00000262741	ENSG00000117461	PIK3R3	TRUE	TRUE
chr1	46066137	T	A	ENST00000540385	ENSG00000278139	P3R3URF-PIK3R3	TRUE	TRUE
chr1	46066140	T	A	ENST00000262741	ENSG00000117461	PIK3R3	TRUE	TRUE
chr1	46066140	T	A	ENST00000540385	ENSG00000278139	P3R3URF-PIK3R3	TRUE	TRUE
chr1	46066164	C	A	ENST00000262741	ENSG00000117461	PIK3R3	TRUE	TRUE
chr1	46066164	C	A	ENST00000540385	ENSG00000278139	P3R3URF-PIK3R3	TRUE	TRUE
chr1	46066167	T	A	ENST00000262741	ENSG00000117461	PIK3R3	TRUE	TRUE
chr1	46066167	T	A	ENST00000540385	ENSG00000278139	P3R3URF-PIK3R3	TRUE	TRUE
chr1	46066172	A	T	ENST00000262741	ENSG00000117461	PIK3R3	TRUE	TRUE
chr1	46066172	A	T	ENST00000540385	ENSG00000278139	P3R3URF-PIK3R3	TRUE	TRUE
chr1	46066176	G	A	ENST00000262741	ENSG00000117461	PIK3R3	TRUE	TRUE
chr1	46066176	G	A	ENST00000540385	ENSG00000278139	P3R3URF-PIK3R3	TRUE	TRUE
chr1	46066180	C	A	ENST00000262741	ENSG00000117461	PIK3R3	TRUE	TRUE
chr1	46066180	C	A	ENST00000540385	ENSG00000278139	P3R3URF-PIK3R3	TRUE	TRUE
chr1	46066180	C	G	ENST00000262741	ENSG00000117461	PIK3R3	TRUE	FALSE
chr1	46066180	C	G	ENST00000540385	ENSG00000278139	P3R3URF-PIK3R3	TRUE	FALSE
chr1	46066180	C	T	ENST00000262741	ENSG00000117461	PIK3R3	TRUE	TRUE
chr1	46066180	C	T	ENST00000540385	ENSG00000278139	P3R3URF-PIK3R3	TRUE	TRUE
chr1	46066181	T	A	ENST00000262741	ENSG00000117461	PIK3R3	TRUE	TRUE
chr1	46066181	T	A	ENST00000540385	ENSG00000278139	P3R3URF-PIK3R3	TRUE	TRUE
chr1	46066181	T	C	ENST00000262741	ENSG00000117461	PIK3R3	TRUE	TRUE
chr1	46066181	T	C	ENST00000540385	ENSG00000278139	P3R3URF-PIK3R3	TRUE	TRUE
chr1	46066181	T	G	ENST00000262741	ENSG00000117461	PIK3R3	TRUE	FALSE
chr1	46066181	T	G	ENST00000540385	ENSG00000278139	P3R3URF-PIK3R3	TRUE	FALSE
chr1	46066909	A	C	ENST00000262741	ENSG00000117461	PIK3R3	TRUE	FALSE
chr1	46066909	A	C	ENST00000540385	ENSG00000278139	P3R3URF-PIK3R3	TRUE	FALSE
chr1	46066909	A	G	ENST00000262741	ENSG00000117461	PIK3R3	TRUE	FALSE
chr1	46066909	A	G	ENST00000540385	ENSG00000278139	P3R3URF-PIK3R3	TRUE	FALSE
chr1	46066909	A	T	ENST00000262741	ENSG00000117461	PIK3R3	TRUE	FALSE
chr1	46066909	A	T	ENST00000540385	ENSG00000278139	P3R3URF-PIK3R3	TRUE	FALSE
chr1	46066910	C	A	ENST00000262741	ENSG00000117461	PIK3R3	TRUE	FALSE
chr1	46066910	C	A	ENST00000540385	ENSG00000278139	P3R3URF-PIK3R3	TRUE	FALSE
chr1	46066910	C	G	ENST00000262741	ENSG00000117461	PIK3R3	TRUE	FALSE
chr1	46066910	C	G	ENST00000540385	ENSG00000278139	P3R3URF-PIK3R3	TRUE	FALSE
chr1	46066910	C	T	ENST00000262741	ENSG00000117461	PIK3R3	TRUE	FALSE
chr1	46066910	C	T	ENST00000540385	ENSG00000278139	P3R3URF-PIK3R3	TRUE	FALSE
chr1	46066913	G	A	ENST00000262741	ENSG00000117461	PIK3R3	TRUE	TRUE
chr1	46066913	G	A	ENST00000540385	ENSG00000278139	P3R3URF-PIK3R3	TRUE	TRUE
chr1	46066916	G	A	ENST00000262741	ENSG00000117461	PIK3R3	TRUE	TRUE
chr1	46066916	G	A	ENST00000540385	ENSG00000278139	P3R3URF-PIK3R3	TRUE	TRUE
chr1	46066917	G	C	ENST00000262741	ENSG00000117461	PIK3R3	TRUE	TRUE
chr1	46066917	G	C	ENST00000540385	ENSG00000278139	P3R3URF-PIK3R3	TRUE	TRUE
chr1	46066917	G	T	ENST00000262741	ENSG00000117461	PIK3R3	TRUE	TRUE
chr1	46066917	G	T	ENST00000540385	ENSG00000278139	P3R3URF-PIK3R3	TRUE	TRUE
chr1	46066922	T	A	ENST00000262741	ENSG00000117461	PIK3R3	TRUE	TRUE
chr1	46066922	T	A	ENST00000540385	ENSG00000278139	P3R3URF-PIK3R3	TRUE	TRUE
chr1	46066932	G	C	ENST00000262741	ENSG00000117461	PIK3R3	TRUE	TRUE
chr1	46066932	G	C	ENST00000540385	ENSG00000278139	P3R3URF-PIK3R3	TRUE	TRUE
chr1	46066932	G	T	ENST00000262741	ENSG00000117461	PIK3R3	TRUE	TRUE
chr1	46066932	G	T	ENST00000540385	ENSG00000278139	P3R3URF-PIK3R3	TRUE	TRUE
chr1	46066943	T	A	ENST00000262741	ENSG00000117461	PIK3R3	TRUE	TRUE
chr1	46066943	T	A	ENST00000540385	ENSG00000278139	P3R3URF-PIK3R3	TRUE	TRUE
chr1	46066955	T	A	ENST00000262741	ENSG00000117461	PIK3R3	TRUE	TRUE
chr1	46066955	T	A	ENST00000540385	ENSG00000278139	P3R3URF-PIK3R3	TRUE	TRUE
chr1	46066962	G	C	ENST00000262741	ENSG00000117461	PIK3R3	TRUE	TRUE
chr1	46066962	G	C	ENST00000540385	ENSG00000278139	P3R3URF-PIK3R3	TRUE	TRUE
chr1	46066962	G	T	ENST00000262741	ENSG00000117461	PIK3R3	TRUE	TRUE
chr1	46066962	G	T	ENST00000540385	ENSG00000278139	P3R3URF-PIK3R3	TRUE	TRUE
chr1	46066967	G	A	ENST00000262741	ENSG00000117461	PIK3R3	TRUE	TRUE
chr1	46066967	G	A	ENST00000540385	ENSG00000278139	P3R3URF-PIK3R3	TRUE	TRUE
chr1	46066979	C	A	ENST00000262741	ENSG00000117461	PIK3R3	TRUE	TRUE
chr1	46066979	C	A	ENST00000540385	ENSG00000278139	P3R3URF-PIK3R3	TRUE	TRUE
chr1	46066986	A	C	ENST00000262741	ENSG00000117461	PIK3R3	TRUE	TRUE
chr1	46066986	A	C	ENST00000540385	ENSG00000278139	P3R3URF-PIK3R3	TRUE	TRUE
chr1	46066986	A	T	ENST00000262741	ENSG00000117461	PIK3R3	TRUE	TRUE
chr1	46066986	A	T	ENST00000540385	ENSG00000278139	P3R3URF-PIK3R3	TRUE	TRUE
chr1	46067003	C	A	ENST00000262741	ENSG00000117461	PIK3R3	TRUE	TRUE
chr1	46067003	C	A	ENST00000540385	ENSG00000278139	P3R3URF-PIK3R3	TRUE	TRUE
chr1	46067040	A	C	ENST00000262741	ENSG00000117461	PIK3R3	TRUE	TRUE
chr1	46067040	A	C	ENST00000540385	ENSG00000278139	P3R3URF-PIK3R3	TRUE	TRUE
chr1	46067040	A	T	ENST00000262741	ENSG00000117461	PIK3R3	TRUE	TRUE
chr1	46067040	A	T	ENST00000540385	ENSG00000278139	P3R3URF-PIK3R3	TRUE	TRUE
chr1	46067045	T	A	ENST00000262741	ENSG00000117461	PIK3R3	TRUE	TRUE
chr1	46067045	T	A	ENST00000540385	ENSG00000278139	P3R3URF-PIK3R3	TRUE	TRUE
chr1	46067058	A	C	ENST00000262741	ENSG00000117461	PIK3R3	TRUE	TRUE
chr1	46067058	A	C	ENST00000540385	ENSG00000278139	P3R3URF-PIK3R3	TRUE	TRUE
chr1	46067058	A	T	ENST00000262741	ENSG00000117461	PIK3R3	TRUE	TRUE
chr1	46067058	A	T	ENST00000540385	ENSG00000278139	P3R3URF-PIK3R3	TRUE	TRUE
chr1	46067066	T	A	ENST00000262741	ENSG00000117461	PIK3R3	TRUE	TRUE
chr1	46067066	T	A	ENST00000540385	ENSG00000278139	P3R3URF-PIK3R3	TRUE	TRUE
chr1	46067071	A	C	ENST00000262741	ENSG00000117461	PIK3R3	TRUE	TRUE
chr1	46067071	A	C	ENST00000540385	ENSG00000278139	P3R3URF-PIK3R3	TRUE	TRUE
chr1	46067071	A	T	ENST00000262741	ENSG00000117461	PIK3R3	TRUE	TRUE
chr1	46067071	A	T	ENST00000540385	ENSG00000278139	P3R3URF-PIK3R3	TRUE	TRUE
chr1	46067075	T	A	ENST00000262741	ENSG00000117461	PIK3R3	TRUE	TRUE
chr1	46067075	T	A	ENST00000540385	ENSG00000278139	P3R3URF-PIK3R3	TRUE	TRUE
chr1	46067087	C	A	ENST00000262741	ENSG00000117461	PIK3R3	TRUE	TRUE
chr1	46067087	C	A	ENST00000540385	ENSG00000278139	P3R3URF-PIK3R3	TRUE	TRUE
chr1	46067090	T	A	ENST00000262741	ENSG00000117461	PIK3R3	TRUE	TRUE
chr1	46067090	T	A	ENST00000540385	ENSG00000278139	P3R3URF-PIK3R3	TRUE	TRUE
chr1	46067092	C	A	ENST00000262741	ENSG00000117461	PIK3R3	TRUE	FALSE
chr1	46067092	C	A	ENST00000540385	ENSG00000278139	P3R3URF-PIK3R3	TRUE	FALSE
chr1	46067092	C	G	ENST00000262741	ENSG00000117461	PIK3R3	TRUE	FALSE
chr1	46067092	C	G	ENST00000540385	ENSG00000278139	P3R3URF-PIK3R3	TRUE	FALSE
chr1	46067092	C	T	ENST00000262741	ENSG00000117461	PIK3R3	TRUE	FALSE
chr1	46067092	C	T	ENST00000540385	ENSG00000278139	P3R3URF-PIK3R3	TRUE	FALSE
chr1	46067093	T	A	ENST00000262741	ENSG00000117461	PIK3R3	TRUE	FALSE
chr1	46067093	T	A	ENST00000540385	ENSG00000278139	P3R3URF-PIK3R3	TRUE	FALSE
chr1	46067093	T	C	ENST00000262741	ENSG00000117461	PIK3R3	TRUE	FALSE
chr1	46067093	T	C	ENST00000540385	ENSG00000278139	P3R3URF-PIK3R3	TRUE	FALSE
chr1	46067093	T	G	ENST00000262741	ENSG00000117461	PIK3R3	TRUE	FALSE
chr1	46067093	T	G	ENST00000540385	ENSG00000278139	P3R3URF-PIK3R3	TRUE	FALSE
chr1	46077513	A	C	ENST00000262741	ENSG00000117461	PIK3R3	TRUE	FALSE
chr1	46077513	A	C	ENST00000540385	ENSG00000278139	P3R3URF-PIK3R3	TRUE	FALSE
chr1	46077513	A	G	ENST00000262741	ENSG00000117461	PIK3R3	FALSE	FALSE
chr1	46077513	A	G	ENST00000540385	ENSG00000278139	P3R3URF-PIK3R3	FALSE	FALSE
chr1	46077513	A	T	ENST00000262741	ENSG00000117461	PIK3R3	TRUE	FALSE
chr1	46077513	A	T	ENST00000540385	ENSG00000278139	P3R3URF-PIK3R3	TRUE	FALSE
chr1	46077514	C	A	ENST00000262741	ENSG00000117461	PIK3R3	TRUE	FALSE
chr1	46077514	C	A	ENST00000540385	ENSG00000278139	P3R3URF-PIK3R3	TRUE	FALSE
chr1	46077514	C	G	ENST00000262741	ENSG00000117461	PIK3R3	TRUE	FALSE
chr1	46077514	C	G	ENST00000540385	ENSG00000278139	P3R3URF-PIK3R3	TRUE	FALSE
chr1	46077514	C	T	ENST00000262741	ENSG00000117461	PIK3R3	TRUE	FALSE
chr1	46077514	C	T	ENST00000540385	ENSG00000278139	P3R3URF-PIK3R3	TRUE	FALSE
chr1	46077518	A	T	ENST00000262741	ENSG00000117461	PIK3R3	TRUE	TRUE
chr1	46077518	A	T	ENST00000540385	ENSG00000278139	P3R3URF-PIK3R3	TRUE	TRUE
chr1	46077524	A	T	ENST00000262741	ENSG00000117461	PIK3R3	TRUE	TRUE
chr1	46077524	A	T	ENST00000540385	ENSG00000278139	P3R3URF-PIK3R3	TRUE	TRUE
chr1	46077529	A	C	ENST00000262741	ENSG00000117461	PIK3R3	TRUE	TRUE
chr1	46077529	A	C	ENST00000540385	ENSG00000278139	P3R3URF-PIK3R3	TRUE	TRUE
chr1	46077529	A	T	ENST00000262741	ENSG00000117461	PIK3R3	TRUE	TRUE
chr1	46077529	A	T	ENST00000540385	ENSG00000278139	P3R3URF-PIK3R3	TRUE	TRUE
chr1	46077537	C	A	ENST00000262741	ENSG00000117461	PIK3R3	TRUE	TRUE
chr1	46077537	C	A	ENST00000540385	ENSG00000278139	P3R3URF-PIK3R3	TRUE	TRUE
chr1	46077540	G	A	ENST00000262741	ENSG00000117461	PIK3R3	TRUE	TRUE
chr1	46077540	G	A	ENST00000540385	ENSG00000278139	P3R3URF-PIK3R3	TRUE	TRUE
chr1	46077546	T	A	ENST00000262741	ENSG00000117461	PIK3R3	TRUE	TRUE
chr1	46077546	T	A	ENST00000540385	ENSG00000278139	P3R3URF-PIK3R3	TRUE	TRUE
chr1	46077551	G	C	ENST00000262741	ENSG00000117461	PIK3R3	TRUE	TRUE
chr1	46077551	G	C	ENST00000540385	ENSG00000278139	P3R3URF-PIK3R3	TRUE	TRUE
chr1	46077551	G	T	ENST00000262741	ENSG00000117461	PIK3R3	TRUE	TRUE
chr1	46077551	G	T	ENST00000540385	ENSG00000278139	P3R3URF-PIK3R3	TRUE	TRUE
chr1	46077561	G	A	ENST00000262741	ENSG00000117461	PIK3R3	TRUE	TRUE
chr1	46077561	G	A	ENST00000540385	ENSG00000278139	P3R3URF-PIK3R3	TRUE	TRUE
chr1	46077566	A	T	ENST00000262741	ENSG00000117461	PIK3R3	TRUE	TRUE
chr1	46077566	A	T	ENST00000540385	ENSG00000278139	P3R3URF-PIK3R3	TRUE	TRUE
chr1	46077593	A	T	ENST00000262741	ENSG00000117461	PIK3R3	TRUE	TRUE
chr1	46077593	A	T	ENST00000540385	ENSG00000278139	P3R3URF-PIK3R3	TRUE	TRUE
chr1	46077597	T	A	ENST00000262741	ENSG00000117461	PIK3R3	TRUE	TRUE
chr1	46077597	T	A	ENST00000540385	ENSG00000278139	P3R3URF-PIK3R3	TRUE	TRUE
chr1	46077609	C	A	ENST00000262741	ENSG00000117461	PIK3R3	TRUE	TRUE
chr1	46077609	C	A	ENST00000540385	ENSG00000278139	P3R3URF-PIK3R3	TRUE	TRUE
chr1	46077612	C	A	ENST00000262741	ENSG00000117461	PIK3R3	TRUE	TRUE
chr1	46077612	C	A	ENST00000540385	ENSG00000278139	P3R3URF-PIK3R3	TRUE	TRUE
chr1	46077614	C	A	ENST00000262741	ENSG00000117461	PIK3R3	TRUE	FALSE
chr1	46077614	C	A	ENST00000540385	ENSG00000278139	P3R3URF-PIK3R3	TRUE	FALSE
chr1	46077614	C	G	ENST00000262741	ENSG00000117461	PIK3R3	TRUE	FALSE
chr1	46077614	C	G	ENST00000540385	ENSG00000278139	P3R3URF-PIK3R3	TRUE	FALSE
chr1	46077614	C	T	ENST00000262741	ENSG00000117461	PIK3R3	TRUE	FALSE
chr1	46077614	C	T	ENST00000540385	ENSG00000278139	P3R3URF-PIK3R3	TRUE	FALSE
chr1	46077615	T	A	ENST00000262741	ENSG00000117461	PIK3R3	TRUE	FALSE
chr1	46077615	T	A	ENST00000540385	ENSG00000278139	P3R3URF-PIK3R3	TRUE	FALSE
chr1	46077615	T	C	ENST00000262741	ENSG00000117461	PIK3R3	TRUE	FALSE
chr1	46077615	T	C	ENST00000540385	ENSG00000278139	P3R3URF-PIK3R3	TRUE	FALSE
chr1	46077615	T	G	ENST00000262741	ENSG00000117461	PIK3R3	TRUE	FALSE
chr1	46077615	T	G	ENST00000540385	ENSG00000278139	P3R3URF-PIK3R3	TRUE	FALSE
chr1	46080640	A	C	ENST00000262741	ENSG00000117461	PIK3R3	TRUE	FALSE
chr1	46080640	A	C	ENST00000540385	ENSG00000278139	P3R3URF-PIK3R3	TRUE	FALSE
chr1	46080640	A	G	ENST00000262741	ENSG00000117461	PIK3R3	TRUE	FALSE
chr1	46080640	A	G	ENST00000540385	ENSG00000278139	P3R3URF-PIK3R3	TRUE	FALSE
chr1	46080640	A	T	ENST00000262741	ENSG00000117461	PIK3R3	TRUE	FALSE
chr1	46080640	A	T	ENST00000540385	ENSG00000278139	P3R3URF-PIK3R3	TRUE	FALSE
chr1	46080641	C	A	ENST00000262741	ENSG00000117461	PIK3R3	TRUE	FALSE
chr1	46080641	C	A	ENST00000540385	ENSG00000278139	P3R3URF-PIK3R3	TRUE	FALSE
chr1	46080641	C	G	ENST00000262741	ENSG00000117461	PIK3R3	TRUE	FALSE
chr1	46080641	C	G	ENST00000540385	ENSG00000278139	P3R3URF-PIK3R3	TRUE	FALSE
chr1	46080641	C	T	ENST00000262741	ENSG00000117461	PIK3R3	TRUE	FALSE
chr1	46080641	C	T	ENST00000540385	ENSG00000278139	P3R3URF-PIK3R3	TRUE	FALSE
chr1	46080645	G	C	ENST00000262741	ENSG00000117461	PIK3R3	TRUE	TRUE
chr1	46080645	G	C	ENST00000540385	ENSG00000278139	P3R3URF-PIK3R3	TRUE	TRUE
chr1	46080645	G	T	ENST00000262741	ENSG00000117461	PIK3R3	TRUE	TRUE
chr1	46080645	G	T	ENST00000540385	ENSG00000278139	P3R3URF-PIK3R3	TRUE	TRUE
chr1	46080656	C	T	ENST00000262741	ENSG00000117461	PIK3R3	TRUE	TRUE
chr1	46080656	C	T	ENST00000540385	ENSG00000278139	P3R3URF-PIK3R3	TRUE	TRUE
chr1	46080657	C	T	ENST00000262741	ENSG00000117461	PIK3R3	TRUE	TRUE
chr1	46080657	C	T	ENST00000540385	ENSG00000278139	P3R3URF-PIK3R3	TRUE	TRUE
chr1	46080659	G	C	ENST00000262741	ENSG00000117461	PIK3R3	TRUE	TRUE
chr1	46080659	G	C	ENST00000540385	ENSG00000278139	P3R3URF-PIK3R3	TRUE	TRUE
chr1	46080659	G	T	ENST00000262741	ENSG00000117461	PIK3R3	TRUE	TRUE
chr1	46080659	G	T	ENST00000540385	ENSG00000278139	P3R3URF-PIK3R3	TRUE	TRUE
chr1	46080662	C	T	ENST00000262741	ENSG00000117461	PIK3R3	TRUE	TRUE
chr1	46080662	C	T	ENST00000540385	ENSG00000278139	P3R3URF-PIK3R3	TRUE	TRUE
chr1	46080663	C	T	ENST00000262741	ENSG00000117461	PIK3R3	TRUE	TRUE
chr1	46080663	C	T	ENST00000540385	ENSG00000278139	P3R3URF-PIK3R3	TRUE	TRUE
chr1	46080667	C	A	ENST00000262741	ENSG00000117461	PIK3R3	TRUE	TRUE
chr1	46080667	C	A	ENST00000540385	ENSG00000278139	P3R3URF-PIK3R3	TRUE	TRUE
chr1	46080676	G	A	ENST00000262741	ENSG00000117461	PIK3R3	TRUE	TRUE
chr1	46080676	G	A	ENST00000540385	ENSG00000278139	P3R3URF-PIK3R3	TRUE	TRUE
chr1	46080697	T	A	ENST00000262741	ENSG00000117461	PIK3R3	TRUE	TRUE
chr1	46080697	T	A	ENST00000540385	ENSG00000278139	P3R3URF-PIK3R3	TRUE	TRUE
chr1	46080703	C	A	ENST00000262741	ENSG00000117461	PIK3R3	TRUE	TRUE
chr1	46080703	C	A	ENST00000540385	ENSG00000278139	P3R3URF-PIK3R3	TRUE	TRUE
chr1	46080717	G	C	ENST00000262741	ENSG00000117461	PIK3R3	TRUE	TRUE
chr1	46080717	G	C	ENST00000540385	ENSG00000278139	P3R3URF-PIK3R3	TRUE	TRUE
chr1	46080717	G	T	ENST00000262741	ENSG00000117461	PIK3R3	TRUE	TRUE
chr1	46080717	G	T	ENST00000540385	ENSG00000278139	P3R3URF-PIK3R3	TRUE	TRUE
chr1	46080730	T	A	ENST00000262741	ENSG00000117461	PIK3R3	TRUE	TRUE
chr1	46080730	T	A	ENST00000540385	ENSG00000278139	P3R3URF-PIK3R3	TRUE	TRUE
chr1	46080739	T	A	ENST00000262741	ENSG00000117461	PIK3R3	TRUE	TRUE
chr1	46080739	T	A	ENST00000540385	ENSG00000278139	P3R3URF-PIK3R3	TRUE	TRUE
chr1	46080751	C	A	ENST00000262741	ENSG00000117461	PIK3R3	TRUE	FALSE
chr1	46080751	C	A	ENST00000540385	ENSG00000278139	P3R3URF-PIK3R3	TRUE	FALSE
chr1	46080751	C	G	ENST00000262741	ENSG00000117461	PIK3R3	TRUE	FALSE
chr1	46080751	C	G	ENST00000540385	ENSG00000278139	P3R3URF-PIK3R3	TRUE	FALSE
chr1	46080751	C	T	ENST00000262741	ENSG00000117461	PIK3R3	TRUE	FALSE
chr1	46080751	C	T	ENST00000540385	ENSG00000278139	P3R3URF-PIK3R3	TRUE	FALSE
chr1	46080752	T	A	ENST00000262741	ENSG00000117461	PIK3R3	TRUE	FALSE
chr1	46080752	T	A	ENST00000540385	ENSG00000278139	P3R3URF-PIK3R3	TRUE	FALSE
chr1	46080752	T	C	ENST00000262741	ENSG00000117461	PIK3R3	TRUE	FALSE
chr1	46080752	T	C	ENST00000540385	ENSG00000278139	P3R3URF-PIK3R3	TRUE	FALSE
chr1	46080752	T	G	ENST00000262741	ENSG00000117461	PIK3R3	TRUE	FALSE
chr1	46080752	T	G	ENST00000540385	ENSG00000278139	P3R3URF-PIK3R3	TRUE	FALSE
chr1	46131845	A	C	ENST00000262741	ENSG00000117461	PIK3R3	TRUE	FALSE
chr1	46131845	A	G	ENST00000262741	ENSG00000117461	PIK3R3	TRUE	FALSE
chr1	46131845	A	T	ENST00000262741	ENSG00000117461	PIK3R3	TRUE	FALSE
chr1	46131846	C	A	ENST00000262741	ENSG00000117461	PIK3R3	TRUE	FALSE
chr1	46131846	C	G	ENST00000262741	ENSG00000117461	PIK3R3	TRUE	FALSE
chr1	46131846	C	T	ENST00000262741	ENSG00000117461	PIK3R3	TRUE	FALSE
chr1	46131862	C	A	ENST00000262741	ENSG00000117461	PIK3R3
chr1	46131866	A	C	ENST00000262741	ENSG00000117461	PIK3R3
chr1	46131866	A	T	ENST00000262741	ENSG00000117461	PIK3R3
chr1	46131880	C	A	ENST00000262741	ENSG00000117461	PIK3R3
chr1	46131885	G	T	ENST00000262741	ENSG00000117461	PIK3R3		FALSE
chr1	46131887	A	C	ENST00000262741	ENSG00000117461	PIK3R3		FALSE
chr1	46131887	A	T	ENST00000262741	ENSG00000117461	PIK3R3		FALSE
chr1	46131904	C	A	ENST00000262741	ENSG00000117461	PIK3R3	FALSE	FALSE
chr1	46131908	C	T	ENST00000262741	ENSG00000117461	PIK3R3	FALSE	FALSE
chr1	46131909	C	T	ENST00000262741	ENSG00000117461	PIK3R3	FALSE	FALSE
chr1	46131935	C	T	ENST00000262741	ENSG00000117461	PIK3R3	FALSE	FALSE
chr1	46131936	C	T	ENST00000262741	ENSG00000117461	PIK3R3	FALSE	FALSE
chr1	46131947	G	C	ENST00000262741	ENSG00000117461	PIK3R3	FALSE	FALSE
chr1	46131947	G	T	ENST00000262741	ENSG00000117461	PIK3R3	FALSE	FALSE
chr1	46175410	G	A	ENST00000372003	ENSG00000117472	TSPAN1	FALSE	FALSE
chr1	46175410	G	C	ENST00000372003	ENSG00000117472	TSPAN1	FALSE	FALSE
chr1	46175410	G	T	ENST00000372003	ENSG00000117472	TSPAN1	FALSE	FALSE
chr1	46175411	T	A	ENST00000372003	ENSG00000117472	TSPAN1	FALSE	FALSE
chr1	46175411	T	C	ENST00000372003	ENSG00000117472	TSPAN1	FALSE	FALSE
chr1	46175411	T	G	ENST00000372003	ENSG00000117472	TSPAN1	FALSE	FALSE
chr1	46175612	G	A	ENST00000506599	ENSG00000250719	P3R3URF	FALSE	FALSE
chr1	46175624	T	A	ENST00000506599	ENSG00000250719	P3R3URF	FALSE	FALSE
chr1	46175630	C	A	ENST00000506599	ENSG00000250719	P3R3URF	FALSE	FALSE
chr1	46175630	C	G	ENST00000506599	ENSG00000250719	P3R3URF	FALSE	FALSE
chr1	46175630	C	T	ENST00000506599	ENSG00000250719	P3R3URF	FALSE	FALSE
chr1	46175631	T	A	ENST00000506599	ENSG00000250719	P3R3URF	FALSE	FALSE
chr1	46175631	T	C	ENST00000506599	ENSG00000250719	P3R3URF	FALSE	FALSE
chr1	46175631	T	G	ENST00000506599	ENSG00000250719	P3R3URF	FALSE	FALSE
chr1	46176226	A	C	ENST00000506599	ENSG00000250719	P3R3URF	FALSE	FALSE
chr1	46176226	A	C	ENST00000540385	ENSG00000278139	P3R3URF-PIK3R3	FALSE	FALSE
chr1	46176226	A	G	ENST00000506599	ENSG00000250719	P3R3URF	FALSE	FALSE
chr1	46176226	A	G	ENST00000540385	ENSG00000278139	P3R3URF-PIK3R3	FALSE	FALSE
chr1	46176226	A	T	ENST00000506599	ENSG00000250719	P3R3URF	FALSE	FALSE
chr1	46176226	A	T	ENST00000540385	ENSG00000278139	P3R3URF-PIK3R3	FALSE	FALSE
chr1	46176227	C	A	ENST00000506599	ENSG00000250719	P3R3URF	FALSE	FALSE
chr1	46176227	C	A	ENST00000540385	ENSG00000278139	P3R3URF-PIK3R3	FALSE	FALSE
chr1	46176227	C	G	ENST00000506599	ENSG00000250719	P3R3URF	FALSE	FALSE
chr1	46176227	C	G	ENST00000540385	ENSG00000278139	P3R3URF-PIK3R3	FALSE	FALSE
chr1	46176227	C	T	ENST00000506599	ENSG00000250719	P3R3URF	FALSE	FALSE
chr1	46176227	C	T	ENST00000540385	ENSG00000278139	P3R3URF-PIK3R3	FALSE	FALSE
chr1	46176231	G	A	ENST00000506599	ENSG00000250719	P3R3URF	FALSE	FALSE
chr1	46176231	G	A	ENST00000540385	ENSG00000278139	P3R3URF-PIK3R3	TRUE	TRUE
chr1	46176244	C	T	ENST00000506599	ENSG00000250719	P3R3URF	FALSE	FALSE
chr1	46176244	C	T	ENST00000540385	ENSG00000278139	P3R3URF-PIK3R3	TRUE	TRUE
chr1	46176245	C	T	ENST00000506599	ENSG00000250719	P3R3URF	FALSE	FALSE
chr1	46176245	C	T	ENST00000540385	ENSG00000278139	P3R3URF-PIK3R3	TRUE	TRUE
chr1	46176327	G	A	ENST00000506599	ENSG00000250719	P3R3URF	TRUE	TRUE
chr1	46176327	G	A	ENST00000540385	ENSG00000278139	P3R3URF-PIK3R3	TRUE	TRUE
chr1	46176333	G	A	ENST00000506599	ENSG00000250719	P3R3URF	TRUE	TRUE
chr1	46176333	G	A	ENST00000540385	ENSG00000278139	P3R3URF-PIK3R3	TRUE	TRUE
chr1	46176342	G	A	ENST00000506599	ENSG00000250719	P3R3URF	TRUE	TRUE
chr1	46176342	G	A	ENST00000540385	ENSG00000278139	P3R3URF-PIK3R3	TRUE	TRUE
chr1	46176345	G	A	ENST00000506599	ENSG00000250719	P3R3URF	TRUE	TRUE
chr1	46176345	G	A	ENST00000540385	ENSG00000278139	P3R3URF-PIK3R3	TRUE	TRUE
chr1	46176346	A	C	ENST00000506599	ENSG00000250719	P3R3URF	TRUE	TRUE
chr1	46176346	A	C	ENST00000540385	ENSG00000278139	P3R3URF-PIK3R3	TRUE	TRUE
chr1	46176346	A	T	ENST00000506599	ENSG00000250719	P3R3URF	TRUE	TRUE
chr1	46176346	A	T	ENST00000540385	ENSG00000278139	P3R3URF-PIK3R3	TRUE	TRUE
chr1	46176351	T	A	ENST00000506599	ENSG00000250719	P3R3URF	TRUE	TRUE
chr1	46176351	T	A	ENST00000540385	ENSG00000278139	P3R3URF-PIK3R3	TRUE	TRUE
chr1	46176354	T	A	ENST00000506599	ENSG00000250719	P3R3URF	TRUE	TRUE
chr1	46176354	T	A	ENST00000540385	ENSG00000278139	P3R3URF-PIK3R3	TRUE	TRUE
chr1	46176361	A	T	ENST00000506599	ENSG00000250719	P3R3URF	TRUE	TRUE
chr1	46176361	A	T	ENST00000540385	ENSG00000278139	P3R3URF-PIK3R3	TRUE	TRUE
chr1	46176366	T	A	ENST00000506599	ENSG00000250719	P3R3URF	TRUE	TRUE
chr1	46176366	T	A	ENST00000540385	ENSG00000278139	P3R3URF-PIK3R3	TRUE	TRUE
chr1	46176384	G	A	ENST00000506599	ENSG00000250719	P3R3URF	TRUE	TRUE
chr1	46176384	G	A	ENST00000540385	ENSG00000278139	P3R3URF-PIK3R3	TRUE	TRUE
chr1	46176394	C	T	ENST00000506599	ENSG00000250719	P3R3URF	TRUE	TRUE
chr1	46176394	C	T	ENST00000540385	ENSG00000278139	P3R3URF-PIK3R3	TRUE	TRUE
chr1	46176395	C	T	ENST00000506599	ENSG00000250719	P3R3URF	TRUE	TRUE
chr1	46176395	C	T	ENST00000540385	ENSG00000278139	P3R3URF-PIK3R3	TRUE	TRUE
chr1	46176415	G	C	ENST00000506599	ENSG00000250719	P3R3URF	TRUE	FALSE
chr1	46176415	G	C	ENST00000540385	ENSG00000278139	P3R3URF-PIK3R3	TRUE	FALSE
chr1	46176415	G	T	ENST00000506599	ENSG00000250719	P3R3URF	TRUE	FALSE
chr1	46176415	G	T	ENST00000540385	ENSG00000278139	P3R3URF-PIK3R3	TRUE	FALSE
chr1	46176435	G	A	ENST00000506599	ENSG00000250719	P3R3URF	FALSE	FALSE
chr1	46176435	G	A	ENST00000540385	ENSG00000278139	P3R3URF-PIK3R3	FALSE	FALSE
chr1	46180524	A	C	ENST00000372003	ENSG00000117472	TSPAN1	FALSE	FALSE
chr1	46180524	A	G	ENST00000372003	ENSG00000117472	TSPAN1	FALSE	FALSE
chr1	46180524	A	T	ENST00000372003	ENSG00000117472	TSPAN1	FALSE	FALSE
chr1	46180525	G	A	ENST00000372003	ENSG00000117472	TSPAN1	FALSE	FALSE
chr1	46180525	G	C	ENST00000372003	ENSG00000117472	TSPAN1	FALSE	FALSE
chr1	46180525	G	T	ENST00000372003	ENSG00000117472	TSPAN1	FALSE	FALSE
chr1	46180659	G	A	ENST00000372003	ENSG00000117472	TSPAN1	FALSE	FALSE
chr1	46180659	G	C	ENST00000372003	ENSG00000117472	TSPAN1	FALSE	FALSE
chr1	46180659	G	T	ENST00000372003	ENSG00000117472	TSPAN1	FALSE	FALSE
chr1	46180660	T	A	ENST00000372003	ENSG00000117472	TSPAN1	FALSE	FALSE
chr1	46180660	T	C	ENST00000372003	ENSG00000117472	TSPAN1	FALSE	FALSE
chr1	46180660	T	G	ENST00000372003	ENSG00000117472	TSPAN1	FALSE	FALSE
chr1	46181098	A	C	ENST00000372003	ENSG00000117472	TSPAN1	TRUE	FALSE
chr1	46181098	A	G	ENST00000372003	ENSG00000117472	TSPAN1	TRUE	FALSE
chr1	46181098	A	T	ENST00000372003	ENSG00000117472	TSPAN1	TRUE	FALSE
chr1	46181099	G	A	ENST00000372003	ENSG00000117472	TSPAN1	TRUE	FALSE
chr1	46181099	G	C	ENST00000372003	ENSG00000117472	TSPAN1	TRUE	FALSE
chr1	46181099	G	T	ENST00000372003	ENSG00000117472	TSPAN1	TRUE	FALSE
chr1	46181111	C	T	ENST00000372003	ENSG00000117472	TSPAN1	FALSE	FALSE
chr1	46181116	C	A	ENST00000372003	ENSG00000117472	TSPAN1	FALSE	FALSE
chr1	46181129	A	T	ENST00000372003	ENSG00000117472	TSPAN1	FALSE	FALSE
chr1	46181154	T	A	ENST00000372003	ENSG00000117472	TSPAN1	FALSE	FALSE
chr1	46181165	G	A	ENST00000372003	ENSG00000117472	TSPAN1	TRUE	FALSE
chr1	46181165	G	C	ENST00000372003	ENSG00000117472	TSPAN1	TRUE	FALSE
chr1	46181165	G	T	ENST00000372003	ENSG00000117472	TSPAN1	TRUE	FALSE
chr1	46181166	T	A	ENST00000372003	ENSG00000117472	TSPAN1	TRUE	FALSE
chr1	46181166	T	C	ENST00000372003	ENSG00000117472	TSPAN1	TRUE	FALSE
chr1	46181166	T	G	ENST00000372003	ENSG00000117472	TSPAN1	TRUE	FALSE
chr1	46184189	A	C	ENST00000372003	ENSG00000117472	TSPAN1	TRUE	FALSE
chr1	46184189	A	G	ENST00000372003	ENSG00000117472	TSPAN1	TRUE	FALSE
chr1	46184189	A	T	ENST00000372003	ENSG00000117472	TSPAN1	TRUE	FALSE
chr1	46184190	G	A	ENST00000372003	ENSG00000117472	TSPAN1	TRUE	FALSE
chr1	46184190	G	C	ENST00000372003	ENSG00000117472	TSPAN1	TRUE	FALSE
chr1	46184190	G	T	ENST00000372003	ENSG00000117472	TSPAN1	TRUE	FALSE
chr1	46184196	T	A	ENST00000372003	ENSG00000117472	TSPAN1	TRUE	FALSE
chr1	46184210	T	A	ENST00000372003	ENSG00000117472	TSPAN1	TRUE	TRUE
chr1	46184225	G	A	ENST00000372003	ENSG00000117472	TSPAN1	TRUE	TRUE
chr1	46184226	G	A	ENST00000372003	ENSG00000117472	TSPAN1	TRUE	TRUE
chr1	46184231	C	A	ENST00000372003	ENSG00000117472	TSPAN1	TRUE	TRUE
chr1	46184231	C	G	ENST00000372003	ENSG00000117472	TSPAN1	TRUE	TRUE
chr1	46184254	A	T	ENST00000372003	ENSG00000117472	TSPAN1	TRUE	TRUE
chr1	46184273	C	A	ENST00000372003	ENSG00000117472	TSPAN1	TRUE	TRUE
chr1	46184287	C	T	ENST00000372003	ENSG00000117472	TSPAN1	TRUE	TRUE
chr1	46184307	C	A	ENST00000372003	ENSG00000117472	TSPAN1	TRUE	TRUE
chr1	46184307	C	G	ENST00000372003	ENSG00000117472	TSPAN1	TRUE	TRUE
chr1	46184358	C	A	ENST00000372003	ENSG00000117472	TSPAN1	TRUE	TRUE
chr1	46184361	T	A	ENST00000372003	ENSG00000117472	TSPAN1	TRUE	TRUE
chr1	46184361	T	G	ENST00000372003	ENSG00000117472	TSPAN1	TRUE	TRUE
chr1	46184368	A	T	ENST00000372003	ENSG00000117472	TSPAN1	TRUE	TRUE
chr1	46184374	G	T	ENST00000372003	ENSG00000117472	TSPAN1	TRUE	TRUE
chr1	46184380	A	T	ENST00000372003	ENSG00000117472	TSPAN1	TRUE	TRUE
chr1	46184385	T	A	ENST00000372003	ENSG00000117472	TSPAN1	TRUE	TRUE
chr1	46184398	G	A	ENST00000372003	ENSG00000117472	TSPAN1	TRUE	FALSE
chr1	46184398	G	C	ENST00000372003	ENSG00000117472	TSPAN1	TRUE	FALSE
chr1	46184398	G	T	ENST00000372003	ENSG00000117472	TSPAN1	TRUE	FALSE
chr1	46184399	T	A	ENST00000372003	ENSG00000117472	TSPAN1	TRUE	FALSE
chr1	46184399	T	C	ENST00000372003	ENSG00000117472	TSPAN1	TRUE	FALSE
chr1	46184399	T	G	ENST00000372003	ENSG00000117472	TSPAN1	TRUE	FALSE
chr1	46184592	A	C	ENST00000372003	ENSG00000117472	TSPAN1	TRUE	FALSE
chr1	46184592	A	G	ENST00000372003	ENSG00000117472	TSPAN1	TRUE	FALSE
chr1	46184592	A	T	ENST00000372003	ENSG00000117472	TSPAN1	TRUE	FALSE
chr1	46184593	G	A	ENST00000372003	ENSG00000117472	TSPAN1	TRUE	FALSE
chr1	46184593	G	C	ENST00000372003	ENSG00000117472	TSPAN1	TRUE	FALSE
chr1	46184593	G	T	ENST00000372003	ENSG00000117472	TSPAN1	TRUE	FALSE
chr1	46184627	G	T	ENST00000372003	ENSG00000117472	TSPAN1	TRUE	TRUE
chr1	46184652	T	A	ENST00000372003	ENSG00000117472	TSPAN1	TRUE	TRUE
chr1	46184659	C	A	ENST00000372003	ENSG00000117472	TSPAN1	TRUE	TRUE
chr1	46184659	C	G	ENST00000372003	ENSG00000117472	TSPAN1	TRUE	TRUE
chr1	46184669	G	A	ENST00000372003	ENSG00000117472	TSPAN1	TRUE	FALSE
chr1	46184669	G	C	ENST00000372003	ENSG00000117472	TSPAN1	TRUE	FALSE
chr1	46184669	G	T	ENST00000372003	ENSG00000117472	TSPAN1	TRUE	FALSE
chr1	46184670	T	A	ENST00000372003	ENSG00000117472	TSPAN1	TRUE	FALSE
chr1	46184670	T	C	ENST00000372003	ENSG00000117472	TSPAN1	TRUE	FALSE
chr1	46184670	T	G	ENST00000372003	ENSG00000117472	TSPAN1	TRUE	FALSE
chr1	46184783	A	C	ENST00000372003	ENSG00000117472	TSPAN1	TRUE	FALSE
chr1	46184783	A	G	ENST00000372003	ENSG00000117472	TSPAN1	TRUE	FALSE
chr1	46184783	A	T	ENST00000372003	ENSG00000117472	TSPAN1	TRUE	FALSE
chr1	46184784	G	A	ENST00000372003	ENSG00000117472	TSPAN1	TRUE	FALSE
chr1	46184784	G	C	ENST00000372003	ENSG00000117472	TSPAN1	TRUE	FALSE
chr1	46184784	G	T	ENST00000372003	ENSG00000117472	TSPAN1	TRUE	FALSE
chr1	46184788	G	T	ENST00000372003	ENSG00000117472	TSPAN1	TRUE	TRUE
chr1	46184804	T	A	ENST00000372003	ENSG00000117472	TSPAN1	TRUE	TRUE
chr1	46184824	A	T	ENST00000372003	ENSG00000117472	TSPAN1	TRUE	TRUE
chr1	46184827	A	T	ENST00000372003	ENSG00000117472	TSPAN1	TRUE	TRUE
chr1	46184835	T	A	ENST00000372003	ENSG00000117472	TSPAN1	TRUE	TRUE
chr1	46184835	T	G	ENST00000372003	ENSG00000117472	TSPAN1	TRUE	TRUE
chr1	46184842	C	T	ENST00000372003	ENSG00000117472	TSPAN1	TRUE	TRUE
chr1	46184845	G	T	ENST00000372003	ENSG00000117472	TSPAN1	TRUE	TRUE
chr1	46184857	C	T	ENST00000372003	ENSG00000117472	TSPAN1	TRUE	TRUE
chr1	46184864	G	A	ENST00000372003	ENSG00000117472	TSPAN1	TRUE	TRUE
chr1	46184865	G	A	ENST00000372003	ENSG00000117472	TSPAN1	TRUE	TRUE
chr1	46184878	A	T	ENST00000372003	ENSG00000117472	TSPAN1	TRUE	TRUE
chr1	46184884	G	A	ENST00000372003	ENSG00000117472	TSPAN1	TRUE	FALSE
chr1	46184884	G	C	ENST00000372003	ENSG00000117472	TSPAN1	TRUE	FALSE
chr1	46184884	G	T	ENST00000372003	ENSG00000117472	TSPAN1	TRUE	FALSE
chr1	46184885	T	A	ENST00000372003	ENSG00000117472	TSPAN1	TRUE	FALSE
chr1	46184885	T	C	ENST00000372003	ENSG00000117472	TSPAN1	TRUE	FALSE
chr1	46184885	T	G	ENST00000372003	ENSG00000117472	TSPAN1	TRUE	FALSE
chr1	46184958	A	C	ENST00000372003	ENSG00000117472	TSPAN1	TRUE	FALSE
chr1	46184958	A	G	ENST00000372003	ENSG00000117472	TSPAN1	TRUE	FALSE
chr1	46184958	A	T	ENST00000372003	ENSG00000117472	TSPAN1	TRUE	FALSE
chr1	46184959	G	A	ENST00000372003	ENSG00000117472	TSPAN1	TRUE	FALSE
chr1	46184959	G	C	ENST00000372003	ENSG00000117472	TSPAN1	TRUE	FALSE
chr1	46184959	G	T	ENST00000372003	ENSG00000117472	TSPAN1	TRUE	FALSE
chr1	46184963	A	T	ENST00000372003	ENSG00000117472	TSPAN1	TRUE	TRUE
chr1	46184968	C	A	ENST00000372003	ENSG00000117472	TSPAN1	TRUE	TRUE
chr1	46184971	T	A	ENST00000372003	ENSG00000117472	TSPAN1	TRUE	TRUE
chr1	46184986	T	A	ENST00000372003	ENSG00000117472	TSPAN1	TRUE	TRUE
chr1	46184986	T	G	ENST00000372003	ENSG00000117472	TSPAN1	TRUE	TRUE
chr1	46184996	G	T	ENST00000372003	ENSG00000117472	TSPAN1	TRUE	TRUE
chr1	46185003	C	A	ENST00000372003	ENSG00000117472	TSPAN1	TRUE	TRUE
chr1	46185003	C	G	ENST00000372003	ENSG00000117472	TSPAN1	TRUE	TRUE
chr1	46185010	C	A	ENST00000372003	ENSG00000117472	TSPAN1	TRUE	TRUE
chr1	46185010	C	G	ENST00000372003	ENSG00000117472	TSPAN1	TRUE	TRUE
chr1	46185014	A	T	ENST00000372003	ENSG00000117472	TSPAN1	TRUE	TRUE
chr1	46185017	G	T	ENST00000372003	ENSG00000117472	TSPAN1	TRUE	TRUE
chr1	46185043	T	A	ENST00000372003	ENSG00000117472	TSPAN1	TRUE	TRUE
chr1	46185046	C	A	ENST00000372003	ENSG00000117472	TSPAN1	TRUE	TRUE
chr1	46185074	G	T	ENST00000372003	ENSG00000117472	TSPAN1	TRUE	TRUE
chr1	46185082	C	A	ENST00000372003	ENSG00000117472	TSPAN1	TRUE	TRUE
chr1	46185086	A	T	ENST00000372003	ENSG00000117472	TSPAN1	TRUE	TRUE
chr1	46185089	C	T	ENST00000372003	ENSG00000117472	TSPAN1	TRUE	TRUE
chr1	46185092	A	T	ENST00000372003	ENSG00000117472	TSPAN1	TRUE	TRUE
chr1	46185104	C	T	ENST00000372003	ENSG00000117472	TSPAN1	TRUE	TRUE
chr1	46185107	A	T	ENST00000372003	ENSG00000117472	TSPAN1	TRUE	TRUE
chr1	46185113	G	T	ENST00000372003	ENSG00000117472	TSPAN1	TRUE	TRUE
chr1	46185116	G	A	ENST00000372003	ENSG00000117472	TSPAN1	TRUE	FALSE
chr1	46185116	G	C	ENST00000372003	ENSG00000117472	TSPAN1	TRUE	FALSE
chr1	46185116	G	T	ENST00000372003	ENSG00000117472	TSPAN1	TRUE	FALSE
chr1	46185117	T	A	ENST00000372003	ENSG00000117472	TSPAN1	TRUE	FALSE
chr1	46185117	T	C	ENST00000372003	ENSG00000117472	TSPAN1	TRUE	FALSE
chr1	46185117	T	G	ENST00000372003	ENSG00000117472	TSPAN1	TRUE	FALSE
chr1	46185223	A	C	ENST00000372003	ENSG00000117472	TSPAN1	TRUE	FALSE
chr1	46185223	A	G	ENST00000372003	ENSG00000117472	TSPAN1	TRUE	FALSE
chr1	46185223	A	T	ENST00000372003	ENSG00000117472	TSPAN1	TRUE	FALSE
chr1	46185224	G	A	ENST00000372003	ENSG00000117472	TSPAN1	TRUE	TRUE
chr1	46185224	G	C	ENST00000372003	ENSG00000117472	TSPAN1	TRUE	FALSE
chr1	46185224	G	T	ENST00000372003	ENSG00000117472	TSPAN1	TRUE	FALSE
chr1	46185230	C	A	ENST00000372003	ENSG00000117472	TSPAN1	TRUE	TRUE
chr1	46185237	C	T	ENST00000372003	ENSG00000117472	TSPAN1	TRUE	TRUE
chr1	46185244	T	A	ENST00000372003	ENSG00000117472	TSPAN1	TRUE	TRUE
chr1	46185248	T	A	ENST00000372003	ENSG00000117472	TSPAN1	TRUE	TRUE
chr1	46185248	T	G	ENST00000372003	ENSG00000117472	TSPAN1	TRUE	TRUE
chr1	46185255	C	T	ENST00000372003	ENSG00000117472	TSPAN1	TRUE	TRUE
chr1	46185291	G	T	ENST00000372003	ENSG00000117472	TSPAN1	FALSE	FALSE
chr1	46185306	G	T	ENST00000372003	ENSG00000117472	TSPAN1	FALSE	FALSE
chr1	46185309	G	A	ENST00000372003	ENSG00000117472	TSPAN1	TRUE	FALSE
chr1	46185309	G	C	ENST00000372003	ENSG00000117472	TSPAN1	TRUE	FALSE
chr1	46185309	G	T	ENST00000372003	ENSG00000117472	TSPAN1	TRUE	FALSE
chr1	46185310	T	A	ENST00000372003	ENSG00000117472	TSPAN1	TRUE	FALSE
chr1	46185310	T	C	ENST00000372003	ENSG00000117472	TSPAN1	TRUE	FALSE
chr1	46185310	T	G	ENST00000372003	ENSG00000117472	TSPAN1	TRUE	FALSE
chr1	46185484	A	C	ENST00000372003	ENSG00000117472	TSPAN1	FALSE	FALSE
chr1	46185484	A	G	ENST00000372003	ENSG00000117472	TSPAN1	FALSE	FALSE
chr1	46185484	A	T	ENST00000372003	ENSG00000117472	TSPAN1	FALSE	FALSE
chr1	46185485	G	A	ENST00000372003	ENSG00000117472	TSPAN1	FALSE	FALSE
chr1	46185485	G	C	ENST00000372003	ENSG00000117472	TSPAN1	FALSE	FALSE
chr1	46185485	G	T	ENST00000372003	ENSG00000117472	TSPAN1	FALSE	FALSE
chr1	46185512	T	A	ENST00000372003	ENSG00000117472	TSPAN1	FALSE	FALSE
chr1	46185512	T	G	ENST00000372003	ENSG00000117472	TSPAN1	FALSE	FALSE
chr1	46185518	C	A	ENST00000372003	ENSG00000117472	TSPAN1	FALSE	FALSE
chr1	46185518	C	G	ENST00000372003	ENSG00000117472	TSPAN1	FALSE	FALSE
chr1	46185521	C	A	ENST00000372003	ENSG00000117472	TSPAN1	FALSE	FALSE
chr1	46185528	C	T	ENST00000372003	ENSG00000117472	TSPAN1	FALSE	FALSE
chr1	46189278	G	A	ENST00000371984	ENSG00000085998	POMGNT1	FALSE	FALSE
chr1	46189281	C	A	ENST00000371984	ENSG00000085998	POMGNT1	FALSE	FALSE
chr1	46189290	C	A	ENST00000371984	ENSG00000085998	POMGNT1	FALSE	FALSE
chr1	46189299	C	A	ENST00000371984	ENSG00000085998	POMGNT1	FALSE	FALSE
chr1	46189302	C	A	ENST00000371984	ENSG00000085998	POMGNT1	FALSE	FALSE
chr1	46189305	C	A	ENST00000371984	ENSG00000085998	POMGNT1	FALSE	FALSE
chr1	46189308	T	A	ENST00000371984	ENSG00000085998	POMGNT1	FALSE	FALSE
chr1	46189320	C	A	ENST00000371984	ENSG00000085998	POMGNT1	FALSE	FALSE
chr1	46189340	G	C	ENST00000371984	ENSG00000085998	POMGNT1	FALSE	FALSE
chr1	46189340	G	T	ENST00000371984	ENSG00000085998	POMGNT1	FALSE	FALSE
chr1	46189350	T	A	ENST00000371984	ENSG00000085998	POMGNT1	FALSE	FALSE
chr1	46189353	T	A	ENST00000371984	ENSG00000085998	POMGNT1	FALSE	FALSE
chr1	46189358	C	A	ENST00000371984	ENSG00000085998	POMGNT1	TRUE	FALSE
chr1	46189358	C	G	ENST00000371984	ENSG00000085998	POMGNT1	TRUE	FALSE
chr1	46189358	C	T	ENST00000371984	ENSG00000085998	POMGNT1	TRUE	FALSE
chr1	46189359	T	A	ENST00000371984	ENSG00000085998	POMGNT1	TRUE	FALSE
chr1	46189359	T	C	ENST00000371984	ENSG00000085998	POMGNT1	TRUE	FALSE
chr1	46189359	T	G	ENST00000371984	ENSG00000085998	POMGNT1	TRUE	FALSE
chr1	46189456	A	C	ENST00000371984	ENSG00000085998	POMGNT1	TRUE	FALSE
chr1	46189456	A	G	ENST00000371984	ENSG00000085998	POMGNT1	TRUE	FALSE
chr1	46189456	A	T	ENST00000371984	ENSG00000085998	POMGNT1	TRUE	FALSE
chr1	46189457	C	A	ENST00000371984	ENSG00000085998	POMGNT1	TRUE	FALSE
chr1	46189457	C	G	ENST00000371984	ENSG00000085998	POMGNT1	TRUE	FALSE
chr1	46189457	C	T	ENST00000371984	ENSG00000085998	POMGNT1	TRUE	FALSE
chr1	46189458	G	C	ENST00000371984	ENSG00000085998	POMGNT1	FALSE	FALSE
chr1	46189458	G	T	ENST00000371984	ENSG00000085998	POMGNT1	FALSE	FALSE
chr1	46189460	G	C	ENST00000371984	ENSG00000085998	POMGNT1	FALSE	FALSE
chr1	46189460	G	T	ENST00000371984	ENSG00000085998	POMGNT1	FALSE	FALSE
chr1	46189501	T	A	ENST00000371984	ENSG00000085998	POMGNT1	FALSE	FALSE
chr1	46189504	T	A	ENST00000371984	ENSG00000085998	POMGNT1	FALSE	FALSE
chr1	46189512	A	T	ENST00000371984	ENSG00000085998	POMGNT1	TRUE	TRUE
chr1	46189516	T	A	ENST00000371984	ENSG00000085998	POMGNT1	TRUE	TRUE
chr1	46189517	C	T	ENST00000371984	ENSG00000085998	POMGNT1	TRUE	TRUE
chr1	46189518	C	T	ENST00000371984	ENSG00000085998	POMGNT1	TRUE	TRUE
chr1	46189553	C	T	ENST00000371984	ENSG00000085998	POMGNT1	TRUE	TRUE
chr1	46189554	C	T	ENST00000371984	ENSG00000085998	POMGNT1	TRUE	TRUE
chr1	46189565	G	T	ENST00000371984	ENSG00000085998	POMGNT1	TRUE	TRUE
chr1	46189568	C	A	ENST00000371984	ENSG00000085998	POMGNT1	TRUE	FALSE
chr1	46189568	C	G	ENST00000371984	ENSG00000085998	POMGNT1	TRUE	FALSE
chr1	46189568	C	T	ENST00000371984	ENSG00000085998	POMGNT1	TRUE	FALSE
chr1	46189569	T	A	ENST00000371984	ENSG00000085998	POMGNT1	TRUE	FALSE
chr1	46189569	T	C	ENST00000371984	ENSG00000085998	POMGNT1	TRUE	FALSE
chr1	46189569	T	G	ENST00000371984	ENSG00000085998	POMGNT1	TRUE	FALSE
chr1	46189852	A	C	ENST00000371984	ENSG00000085998	POMGNT1	TRUE	FALSE
chr1	46189852	A	G	ENST00000371984	ENSG00000085998	POMGNT1	TRUE	FALSE
chr1	46189852	A	T	ENST00000371984	ENSG00000085998	POMGNT1	TRUE	FALSE
chr1	46189853	C	A	ENST00000371984	ENSG00000085998	POMGNT1	TRUE	FALSE
chr1	46189853	C	G	ENST00000371984	ENSG00000085998	POMGNT1	TRUE	FALSE
chr1	46189853	C	T	ENST00000371984	ENSG00000085998	POMGNT1	TRUE	FALSE
chr1	46189856	T	A	ENST00000371984	ENSG00000085998	POMGNT1	TRUE	TRUE
chr1	46189865	G	A	ENST00000371984	ENSG00000085998	POMGNT1	TRUE	TRUE
chr1	46189869	C	T	ENST00000371984	ENSG00000085998	POMGNT1	TRUE	TRUE
chr1	46189870	C	T	ENST00000371984	ENSG00000085998	POMGNT1	TRUE	TRUE
chr1	46189892	T	A	ENST00000371984	ENSG00000085998	POMGNT1	TRUE	TRUE
chr1	46189895	C	A	ENST00000371984	ENSG00000085998	POMGNT1	TRUE	TRUE
chr1	46189901	G	A	ENST00000371984	ENSG00000085998	POMGNT1	TRUE	TRUE
chr1	46189914	G	C	ENST00000371984	ENSG00000085998	POMGNT1	TRUE	TRUE
chr1	46189914	G	T	ENST00000371984	ENSG00000085998	POMGNT1	TRUE	TRUE
chr1	46189928	C	A	ENST00000371984	ENSG00000085998	POMGNT1	TRUE	TRUE
chr1	46189952	C	A	ENST00000371984	ENSG00000085998	POMGNT1	TRUE	TRUE
chr1	46189953	A	T	ENST00000371984	ENSG00000085998	POMGNT1	TRUE	TRUE
chr1	46189964	T	A	ENST00000371984	ENSG00000085998	POMGNT1	TRUE	TRUE
chr1	46189982	C	A	ENST00000371984	ENSG00000085998	POMGNT1	TRUE	TRUE
chr1	46189988	C	A	ENST00000371984	ENSG00000085998	POMGNT1	TRUE	TRUE
chr1	46189990	C	A	ENST00000371984	ENSG00000085998	POMGNT1	TRUE	FALSE
chr1	46189990	C	G	ENST00000371984	ENSG00000085998	POMGNT1	TRUE	FALSE
chr1	46189990	C	T	ENST00000371984	ENSG00000085998	POMGNT1	TRUE	FALSE
chr1	46189991	T	A	ENST00000371984	ENSG00000085998	POMGNT1	TRUE	FALSE
chr1	46189991	T	C	ENST00000371984	ENSG00000085998	POMGNT1	TRUE	FALSE
chr1	46189991	T	G	ENST00000371984	ENSG00000085998	POMGNT1	TRUE	FALSE
chr1	46190471	A	C	ENST00000371984	ENSG00000085998	POMGNT1	TRUE	FALSE
chr1	46190471	A	G	ENST00000371984	ENSG00000085998	POMGNT1	TRUE	FALSE
chr1	46190471	A	T	ENST00000371984	ENSG00000085998	POMGNT1	TRUE	FALSE
chr1	46190472	C	A	ENST00000371984	ENSG00000085998	POMGNT1	TRUE	FALSE
chr1	46190472	C	G	ENST00000371984	ENSG00000085998	POMGNT1	TRUE	FALSE
chr1	46190472	C	T	ENST00000371984	ENSG00000085998	POMGNT1	TRUE	FALSE
chr1	46190492	C	A	ENST00000371984	ENSG00000085998	POMGNT1	TRUE	TRUE
chr1	46190498	C	A	ENST00000371984	ENSG00000085998	POMGNT1	TRUE	TRUE
chr1	46190499	A	C	ENST00000371984	ENSG00000085998	POMGNT1	TRUE	TRUE
chr1	46190499	A	T	ENST00000371984	ENSG00000085998	POMGNT1	TRUE	TRUE
chr1	46190507	C	A	ENST00000371984	ENSG00000085998	POMGNT1	TRUE	TRUE
chr1	46190510	T	A	ENST00000371984	ENSG00000085998	POMGNT1	TRUE	TRUE
chr1	46190513	T	A	ENST00000371984	ENSG00000085998	POMGNT1	TRUE	TRUE
chr1	46190518	C	A	ENST00000371984	ENSG00000085998	POMGNT1	TRUE	FALSE
chr1	46190518	C	G	ENST00000371984	ENSG00000085998	POMGNT1	TRUE	FALSE
chr1	46190518	C	T	ENST00000371984	ENSG00000085998	POMGNT1	TRUE	FALSE
chr1	46190519	T	A	ENST00000371984	ENSG00000085998	POMGNT1	TRUE	FALSE
chr1	46190519	T	C	ENST00000371984	ENSG00000085998	POMGNT1	TRUE	FALSE
chr1	46190519	T	G	ENST00000371984	ENSG00000085998	POMGNT1	TRUE	FALSE
chr1	46190718	A	C	ENST00000371984	ENSG00000085998	POMGNT1	FALSE	FALSE
chr1	46190718	A	G	ENST00000371984	ENSG00000085998	POMGNT1	FALSE	FALSE
chr1	46190718	A	T	ENST00000371984	ENSG00000085998	POMGNT1	FALSE	FALSE
chr1	46190719	C	A	ENST00000371984	ENSG00000085998	POMGNT1	FALSE	FALSE
chr1	46190719	C	G	ENST00000371984	ENSG00000085998	POMGNT1	FALSE	FALSE
chr1	46190719	C	T	ENST00000371984	ENSG00000085998	POMGNT1	FALSE	FALSE
chr1	46190739	G	A	ENST00000371984	ENSG00000085998	POMGNT1	TRUE	TRUE
chr1	46190763	T	A	ENST00000371984	ENSG00000085998	POMGNT1	TRUE	TRUE
chr1	46190769	T	A	ENST00000371984	ENSG00000085998	POMGNT1	TRUE	TRUE
chr1	46190772	T	A	ENST00000371984	ENSG00000085998	POMGNT1	TRUE	TRUE
chr1	46190776	G	C	ENST00000371984	ENSG00000085998	POMGNT1	TRUE	TRUE
chr1	46190776	G	T	ENST00000371984	ENSG00000085998	POMGNT1	TRUE	TRUE
chr1	46190784	C	A	ENST00000371984	ENSG00000085998	POMGNT1	TRUE	TRUE
chr1	46190785	C	A	ENST00000371984	ENSG00000085998	POMGNT1	TRUE	FALSE
chr1	46190785	C	G	ENST00000371984	ENSG00000085998	POMGNT1	TRUE	FALSE
chr1	46190785	C	T	ENST00000371984	ENSG00000085998	POMGNT1	TRUE	FALSE
chr1	46190786	T	A	ENST00000371984	ENSG00000085998	POMGNT1	TRUE	FALSE
chr1	46190786	T	C	ENST00000371984	ENSG00000085998	POMGNT1	FALSE	FALSE
chr1	46190786	T	G	ENST00000371984	ENSG00000085998	POMGNT1	TRUE	FALSE
chr1	46192096	A	C	ENST00000371984	ENSG00000085998	POMGNT1	TRUE	FALSE
chr1	46192096	A	G	ENST00000371984	ENSG00000085998	POMGNT1	TRUE	FALSE
chr1	46192096	A	T	ENST00000371984	ENSG00000085998	POMGNT1	TRUE	FALSE
chr1	46192097	C	A	ENST00000371984	ENSG00000085998	POMGNT1	TRUE	FALSE
chr1	46192097	C	G	ENST00000371984	ENSG00000085998	POMGNT1	TRUE	FALSE
chr1	46192097	C	T	ENST00000371984	ENSG00000085998	POMGNT1	TRUE	FALSE
chr1	46192104	G	C	ENST00000371984	ENSG00000085998	POMGNT1	TRUE	TRUE
chr1	46192104	G	T	ENST00000371984	ENSG00000085998	POMGNT1	TRUE	TRUE
chr1	46192140	G	C	ENST00000371984	ENSG00000085998	POMGNT1	TRUE	TRUE
chr1	46192140	G	T	ENST00000371984	ENSG00000085998	POMGNT1	TRUE	TRUE
chr1	46192148	G	A	ENST00000371984	ENSG00000085998	POMGNT1	TRUE	TRUE
chr1	46192167	G	T	ENST00000371984	ENSG00000085998	POMGNT1	TRUE	TRUE
chr1	46192172	C	A	ENST00000371984	ENSG00000085998	POMGNT1	TRUE	TRUE
chr1	46192175	G	A	ENST00000371984	ENSG00000085998	POMGNT1	TRUE	TRUE
chr1	46192187	G	A	ENST00000371984	ENSG00000085998	POMGNT1	TRUE	TRUE
chr1	46192190	C	A	ENST00000371984	ENSG00000085998	POMGNT1	TRUE	TRUE
chr1	46192203	C	T	ENST00000371984	ENSG00000085998	POMGNT1	TRUE	TRUE
chr1	46192204	C	T	ENST00000371984	ENSG00000085998	POMGNT1	TRUE	TRUE
chr1	46192212	C	T	ENST00000371984	ENSG00000085998	POMGNT1	TRUE	TRUE
chr1	46192213	C	T	ENST00000371984	ENSG00000085998	POMGNT1	TRUE	TRUE
chr1	46192218	C	T	ENST00000371984	ENSG00000085998	POMGNT1	TRUE	TRUE
chr1	46192219	C	T	ENST00000371984	ENSG00000085998	POMGNT1	TRUE	TRUE
chr1	46192224	C	A	ENST00000371984	ENSG00000085998	POMGNT1	TRUE	FALSE
chr1	46192224	C	G	ENST00000371984	ENSG00000085998	POMGNT1	TRUE	FALSE
chr1	46192224	C	T	ENST00000371984	ENSG00000085998	POMGNT1	TRUE	FALSE
chr1	46192225	T	A	ENST00000371984	ENSG00000085998	POMGNT1	TRUE	FALSE
chr1	46192225	T	C	ENST00000371984	ENSG00000085998	POMGNT1	TRUE	FALSE
chr1	46192225	T	G	ENST00000371984	ENSG00000085998	POMGNT1	TRUE	FALSE
chr1	46192306	A	C	ENST00000371984	ENSG00000085998	POMGNT1	TRUE	FALSE
chr1	46192306	A	G	ENST00000371984	ENSG00000085998	POMGNT1	TRUE	FALSE
chr1	46192306	A	T	ENST00000371984	ENSG00000085998	POMGNT1	TRUE	FALSE
chr1	46192307	C	A	ENST00000371984	ENSG00000085998	POMGNT1	TRUE	FALSE
chr1	46192307	C	G	ENST00000371984	ENSG00000085998	POMGNT1	TRUE	FALSE
chr1	46192307	C	T	ENST00000371984	ENSG00000085998	POMGNT1	TRUE	FALSE
chr1	46192310	T	A	ENST00000371984	ENSG00000085998	POMGNT1	TRUE	TRUE
chr1	46192313	C	A	ENST00000371984	ENSG00000085998	POMGNT1	TRUE	TRUE
chr1	46192323	C	T	ENST00000371984	ENSG00000085998	POMGNT1	TRUE	TRUE
chr1	46192324	C	T	ENST00000371984	ENSG00000085998	POMGNT1	TRUE	TRUE
chr1	46192328	T	A	ENST00000371984	ENSG00000085998	POMGNT1	TRUE	TRUE
chr1	46192334	C	A	ENST00000371984	ENSG00000085998	POMGNT1	TRUE	TRUE
chr1	46192340	C	A	ENST00000371984	ENSG00000085998	POMGNT1	TRUE	TRUE
chr1	46192343	C	A	ENST00000371984	ENSG00000085998	POMGNT1	TRUE	TRUE
chr1	46192346	T	A	ENST00000371984	ENSG00000085998	POMGNT1	TRUE	TRUE
chr1	46192347	G	C	ENST00000371984	ENSG00000085998	POMGNT1	TRUE	TRUE
chr1	46192347	G	T	ENST00000371984	ENSG00000085998	POMGNT1	TRUE	TRUE
chr1	46192351	A	T	ENST00000371984	ENSG00000085998	POMGNT1	TRUE	TRUE
chr1	46192368	C	T	ENST00000371984	ENSG00000085998	POMGNT1	TRUE	TRUE
chr1	46192369	C	T	ENST00000371984	ENSG00000085998	POMGNT1	TRUE	TRUE
chr1	46192391	C	A	ENST00000371984	ENSG00000085998	POMGNT1	TRUE	TRUE
chr1	46192398	G	C	ENST00000371984	ENSG00000085998	POMGNT1	TRUE	TRUE
chr1	46192398	G	T	ENST00000371984	ENSG00000085998	POMGNT1	TRUE	TRUE
chr1	46192418	C	A	ENST00000371984	ENSG00000085998	POMGNT1	TRUE	TRUE
chr1	46192430	C	A	ENST00000371984	ENSG00000085998	POMGNT1	TRUE	TRUE
chr1	46192431	A	C	ENST00000371984	ENSG00000085998	POMGNT1	TRUE	TRUE
chr1	46192431	A	T	ENST00000371984	ENSG00000085998	POMGNT1	TRUE	TRUE
chr1	46192437	C	A	ENST00000371984	ENSG00000085998	POMGNT1	TRUE	FALSE
chr1	46192437	C	G	ENST00000371984	ENSG00000085998	POMGNT1	TRUE	FALSE
chr1	46192437	C	T	ENST00000371984	ENSG00000085998	POMGNT1	TRUE	FALSE
chr1	46192438	T	A	ENST00000371984	ENSG00000085998	POMGNT1	TRUE	FALSE
chr1	46192438	T	C	ENST00000371984	ENSG00000085998	POMGNT1	TRUE	FALSE
chr1	46192438	T	G	ENST00000371984	ENSG00000085998	POMGNT1	TRUE	FALSE
chr1	46192516	A	C	ENST00000371984	ENSG00000085998	POMGNT1	TRUE	FALSE
chr1	46192516	A	G	ENST00000371984	ENSG00000085998	POMGNT1	TRUE	FALSE
chr1	46192516	A	T	ENST00000371984	ENSG00000085998	POMGNT1	TRUE	FALSE
chr1	46192517	C	A	ENST00000371984	ENSG00000085998	POMGNT1	TRUE	FALSE
chr1	46192517	C	G	ENST00000371984	ENSG00000085998	POMGNT1	TRUE	FALSE
chr1	46192517	C	T	ENST00000371984	ENSG00000085998	POMGNT1	TRUE	FALSE
chr1	46192520	G	A	ENST00000371984	ENSG00000085998	POMGNT1	TRUE	TRUE
chr1	46192527	C	T	ENST00000371984	ENSG00000085998	POMGNT1	TRUE	TRUE
chr1	46192528	C	T	ENST00000371984	ENSG00000085998	POMGNT1	TRUE	TRUE
chr1	46192539	G	T	ENST00000371984	ENSG00000085998	POMGNT1	TRUE	TRUE
chr1	46192542	G	C	ENST00000371984	ENSG00000085998	POMGNT1	TRUE	TRUE
chr1	46192542	G	T	ENST00000371984	ENSG00000085998	POMGNT1	TRUE	TRUE
chr1	46192559	C	A	ENST00000371984	ENSG00000085998	POMGNT1	TRUE	TRUE
chr1	46192562	C	A	ENST00000371984	ENSG00000085998	POMGNT1	TRUE	TRUE
chr1	46192580	G	A	ENST00000371984	ENSG00000085998	POMGNT1	TRUE	TRUE
chr1	46192591	C	A	ENST00000371984	ENSG00000085998	POMGNT1	TRUE	FALSE
chr1	46192591	C	G	ENST00000371984	ENSG00000085998	POMGNT1	TRUE	FALSE
chr1	46192591	C	T	ENST00000371984	ENSG00000085998	POMGNT1	TRUE	FALSE
chr1	46192592	T	A	ENST00000371984	ENSG00000085998	POMGNT1	TRUE	FALSE
chr1	46192592	T	C	ENST00000371984	ENSG00000085998	POMGNT1	TRUE	FALSE
chr1	46192592	T	G	ENST00000371984	ENSG00000085998	POMGNT1	TRUE	FALSE
chr1	46192898	A	C	ENST00000371984	ENSG00000085998	POMGNT1	TRUE	FALSE
chr1	46192898	A	G	ENST00000371984	ENSG00000085998	POMGNT1	TRUE	FALSE
chr1	46192898	A	T	ENST00000371984	ENSG00000085998	POMGNT1	TRUE	FALSE
chr1	46192899	C	A	ENST00000371984	ENSG00000085998	POMGNT1	TRUE	FALSE
chr1	46192899	C	G	ENST00000371984	ENSG00000085998	POMGNT1	TRUE	FALSE
chr1	46192899	C	T	ENST00000371984	ENSG00000085998	POMGNT1	TRUE	FALSE
chr1	46192931	C	A	ENST00000371984	ENSG00000085998	POMGNT1	TRUE	TRUE
chr1	46192934	C	A	ENST00000371984	ENSG00000085998	POMGNT1	TRUE	TRUE
chr1	46192952	T	A	ENST00000371984	ENSG00000085998	POMGNT1	TRUE	TRUE
chr1	46192958	C	A	ENST00000371984	ENSG00000085998	POMGNT1	TRUE	TRUE
chr1	46192959	C	A	ENST00000371984	ENSG00000085998	POMGNT1	TRUE	FALSE
chr1	46192959	C	G	ENST00000371984	ENSG00000085998	POMGNT1	TRUE	FALSE
chr1	46192959	C	T	ENST00000371984	ENSG00000085998	POMGNT1	TRUE	FALSE
chr1	46192960	T	A	ENST00000371984	ENSG00000085998	POMGNT1	TRUE	FALSE
chr1	46192960	T	C	ENST00000371984	ENSG00000085998	POMGNT1	TRUE	FALSE
chr1	46192960	T	G	ENST00000371984	ENSG00000085998	POMGNT1	TRUE	FALSE
chr1	46193172	A	C	ENST00000371984	ENSG00000085998	POMGNT1	TRUE	FALSE
chr1	46193172	A	G	ENST00000371984	ENSG00000085998	POMGNT1	TRUE	FALSE
chr1	46193172	A	T	ENST00000371984	ENSG00000085998	POMGNT1	TRUE	FALSE
chr1	46193173	C	A	ENST00000371984	ENSG00000085998	POMGNT1	TRUE	FALSE
chr1	46193173	C	G	ENST00000371984	ENSG00000085998	POMGNT1	TRUE	FALSE
chr1	46193173	C	T	ENST00000371984	ENSG00000085998	POMGNT1	TRUE	FALSE
chr1	46193209	T	A	ENST00000371984	ENSG00000085998	POMGNT1	TRUE	TRUE
chr1	46193210	G	C	ENST00000371984	ENSG00000085998	POMGNT1	TRUE	TRUE
chr1	46193210	G	T	ENST00000371984	ENSG00000085998	POMGNT1	TRUE	TRUE
chr1	46193216	C	A	ENST00000371984	ENSG00000085998	POMGNT1	TRUE	FALSE
chr1	46193216	C	G	ENST00000371984	ENSG00000085998	POMGNT1	TRUE	FALSE
chr1	46193216	C	T	ENST00000371984	ENSG00000085998	POMGNT1	TRUE	FALSE
chr1	46193217	T	A	ENST00000371984	ENSG00000085998	POMGNT1	TRUE	FALSE
chr1	46193217	T	C	ENST00000371984	ENSG00000085998	POMGNT1	TRUE	FALSE
chr1	46193217	T	G	ENST00000371984	ENSG00000085998	POMGNT1	TRUE	FALSE
chr1	46193303	A	C	ENST00000371984	ENSG00000085998	POMGNT1	TRUE	FALSE
chr1	46193303	A	G	ENST00000371984	ENSG00000085998	POMGNT1	TRUE	FALSE
chr1	46193303	A	T	ENST00000371984	ENSG00000085998	POMGNT1	TRUE	FALSE
chr1	46193304	C	A	ENST00000371984	ENSG00000085998	POMGNT1	TRUE	FALSE
chr1	46193304	C	G	ENST00000371984	ENSG00000085998	POMGNT1	TRUE	FALSE
chr1	46193304	C	T	ENST00000371984	ENSG00000085998	POMGNT1	TRUE	FALSE
chr1	46193307	G	A	ENST00000371984	ENSG00000085998	POMGNT1	TRUE	TRUE
chr1	46193325	T	A	ENST00000371984	ENSG00000085998	POMGNT1	TRUE	TRUE
chr1	46193346	G	A	ENST00000371984	ENSG00000085998	POMGNT1	TRUE	TRUE
chr1	46193388	C	A	ENST00000371984	ENSG00000085998	POMGNT1	TRUE	TRUE
chr1	46193389	C	A	ENST00000371984	ENSG00000085998	POMGNT1	TRUE	FALSE
chr1	46193389	C	G	ENST00000371984	ENSG00000085998	POMGNT1	TRUE	FALSE
chr1	46193389	C	T	ENST00000371984	ENSG00000085998	POMGNT1	TRUE	FALSE
chr1	46193390	T	A	ENST00000371984	ENSG00000085998	POMGNT1	TRUE	FALSE
chr1	46193390	T	C	ENST00000371984	ENSG00000085998	POMGNT1	TRUE	FALSE
chr1	46193390	T	G	ENST00000371984	ENSG00000085998	POMGNT1	TRUE	FALSE
chr1	46193562	A	C	ENST00000371984	ENSG00000085998	POMGNT1	TRUE	FALSE
chr1	46193562	A	G	ENST00000371984	ENSG00000085998	POMGNT1	TRUE	FALSE
chr1	46193562	A	T	ENST00000371984	ENSG00000085998	POMGNT1	TRUE	FALSE
chr1	46193563	C	A	ENST00000371984	ENSG00000085998	POMGNT1	TRUE	FALSE
chr1	46193563	C	G	ENST00000371984	ENSG00000085998	POMGNT1	TRUE	FALSE
chr1	46193563	C	T	ENST00000371984	ENSG00000085998	POMGNT1	TRUE	FALSE
chr1	46193566	C	A	ENST00000371984	ENSG00000085998	POMGNT1	TRUE	TRUE
chr1	46193567	A	C	ENST00000371984	ENSG00000085998	POMGNT1	TRUE	TRUE
chr1	46193567	A	T	ENST00000371984	ENSG00000085998	POMGNT1	TRUE	TRUE
chr1	46193570	G	C	ENST00000371984	ENSG00000085998	POMGNT1	TRUE	TRUE
chr1	46193570	G	T	ENST00000371984	ENSG00000085998	POMGNT1	TRUE	TRUE
chr1	46193599	G	A	ENST00000371984	ENSG00000085998	POMGNT1	TRUE	TRUE
chr1	46193614	G	A	ENST00000371984	ENSG00000085998	POMGNT1	TRUE	TRUE
chr1	46193619	G	C	ENST00000371984	ENSG00000085998	POMGNT1	TRUE	TRUE
chr1	46193619	G	T	ENST00000371984	ENSG00000085998	POMGNT1	TRUE	TRUE
chr1	46193640	C	A	ENST00000371984	ENSG00000085998	POMGNT1	TRUE	FALSE
chr1	46193640	C	G	ENST00000371984	ENSG00000085998	POMGNT1	TRUE	FALSE
chr1	46193640	C	T	ENST00000371984	ENSG00000085998	POMGNT1	TRUE	FALSE
chr1	46193641	T	A	ENST00000371984	ENSG00000085998	POMGNT1	TRUE	FALSE
chr1	46193641	T	C	ENST00000371984	ENSG00000085998	POMGNT1	TRUE	FALSE
chr1	46193641	T	G	ENST00000371984	ENSG00000085998	POMGNT1	TRUE	FALSE
chr1	46193853	A	C	ENST00000371984	ENSG00000085998	POMGNT1	TRUE	FALSE
chr1	46193853	A	G	ENST00000371984	ENSG00000085998	POMGNT1	FALSE	FALSE
chr1	46193853	A	T	ENST00000371984	ENSG00000085998	POMGNT1	TRUE	FALSE
chr1	46193854	C	A	ENST00000371984	ENSG00000085998	POMGNT1	TRUE	FALSE
chr1	46193854	C	G	ENST00000371984	ENSG00000085998	POMGNT1	TRUE	FALSE
chr1	46193854	C	T	ENST00000371984	ENSG00000085998	POMGNT1	TRUE	FALSE
chr1	46193857	G	C	ENST00000371984	ENSG00000085998	POMGNT1	TRUE	TRUE
chr1	46193857	G	T	ENST00000371984	ENSG00000085998	POMGNT1	TRUE	TRUE
chr1	46193863	G	C	ENST00000371984	ENSG00000085998	POMGNT1	TRUE	TRUE
chr1	46193863	G	T	ENST00000371984	ENSG00000085998	POMGNT1	TRUE	TRUE
chr1	46193874	G	A	ENST00000371984	ENSG00000085998	POMGNT1	TRUE	TRUE
chr1	46193913	T	A	ENST00000371984	ENSG00000085998	POMGNT1	TRUE	TRUE
chr1	46193926	C	A	ENST00000371984	ENSG00000085998	POMGNT1	TRUE	FALSE
chr1	46193926	C	G	ENST00000371984	ENSG00000085998	POMGNT1	TRUE	FALSE
chr1	46193926	C	T	ENST00000371984	ENSG00000085998	POMGNT1	TRUE	FALSE
chr1	46193927	T	A	ENST00000371984	ENSG00000085998	POMGNT1	TRUE	FALSE
chr1	46193927	T	C	ENST00000371984	ENSG00000085998	POMGNT1	TRUE	FALSE
chr1	46193927	T	G	ENST00000371984	ENSG00000085998	POMGNT1	TRUE	FALSE
chr1	46194272	A	C	ENST00000371984	ENSG00000085998	POMGNT1	TRUE	FALSE
chr1	46194272	A	G	ENST00000371984	ENSG00000085998	POMGNT1	TRUE	FALSE
chr1	46194272	A	T	ENST00000371984	ENSG00000085998	POMGNT1	TRUE	FALSE
chr1	46194273	C	A	ENST00000371984	ENSG00000085998	POMGNT1	TRUE	FALSE
chr1	46194273	C	G	ENST00000371984	ENSG00000085998	POMGNT1	TRUE	FALSE
chr1	46194273	C	T	ENST00000371984	ENSG00000085998	POMGNT1	TRUE	FALSE
chr1	46194291	C	A	ENST00000371984	ENSG00000085998	POMGNT1	TRUE	TRUE
chr1	46194309	T	A	ENST00000371984	ENSG00000085998	POMGNT1	TRUE	TRUE
chr1	46194310	G	T	ENST00000371984	ENSG00000085998	POMGNT1	TRUE	TRUE
chr1	46194316	G	T	ENST00000371984	ENSG00000085998	POMGNT1	TRUE	TRUE
chr1	46194327	C	A	ENST00000371984	ENSG00000085998	POMGNT1	TRUE	TRUE
chr1	46194328	A	C	ENST00000371984	ENSG00000085998	POMGNT1	TRUE	TRUE
chr1	46194328	A	T	ENST00000371984	ENSG00000085998	POMGNT1	TRUE	TRUE
chr1	46194336	C	A	ENST00000371984	ENSG00000085998	POMGNT1	TRUE	TRUE
chr1	46194342	T	A	ENST00000371984	ENSG00000085998	POMGNT1	TRUE	TRUE
chr1	46194346	G	T	ENST00000371984	ENSG00000085998	POMGNT1	TRUE	TRUE
chr1	46194375	C	A	ENST00000371984	ENSG00000085998	POMGNT1	TRUE	TRUE
chr1	46194385	C	T	ENST00000371984	ENSG00000085998	POMGNT1	TRUE	TRUE
chr1	46194386	C	T	ENST00000371984	ENSG00000085998	POMGNT1	TRUE	TRUE
chr1	46194391	G	T	ENST00000371984	ENSG00000085998	POMGNT1	TRUE	TRUE
chr1	46194396	C	A	ENST00000371984	ENSG00000085998	POMGNT1	TRUE	TRUE
chr1	46194402	C	A	ENST00000371984	ENSG00000085998	POMGNT1	TRUE	FALSE
chr1	46194402	C	G	ENST00000371984	ENSG00000085998	POMGNT1	TRUE	FALSE
chr1	46194402	C	T	ENST00000371984	ENSG00000085998	POMGNT1	TRUE	FALSE
chr1	46194403	T	A	ENST00000371984	ENSG00000085998	POMGNT1	TRUE	FALSE
chr1	46194403	T	C	ENST00000371984	ENSG00000085998	POMGNT1	TRUE	FALSE
chr1	46194403	T	G	ENST00000371984	ENSG00000085998	POMGNT1	TRUE	FALSE
chr1	46194551	A	C	ENST00000371984	ENSG00000085998	POMGNT1	FALSE	FALSE
chr1	46194551	A	G	ENST00000371984	ENSG00000085998	POMGNT1	FALSE	FALSE
chr1	46194551	A	T	ENST00000371984	ENSG00000085998	POMGNT1	FALSE	FALSE
chr1	46194552	C	A	ENST00000371984	ENSG00000085998	POMGNT1	FALSE	FALSE
chr1	46194552	C	G	ENST00000371984	ENSG00000085998	POMGNT1	FALSE	FALSE
chr1	46194552	C	T	ENST00000371984	ENSG00000085998	POMGNT1	FALSE	FALSE
chr1	46194553	C	A	ENST00000371984	ENSG00000085998	POMGNT1	TRUE	TRUE
chr1	46194556	C	A	ENST00000371984	ENSG00000085998	POMGNT1	TRUE	TRUE
chr1	46194561	G	C	ENST00000371984	ENSG00000085998	POMGNT1	TRUE	TRUE
chr1	46194561	G	T	ENST00000371984	ENSG00000085998	POMGNT1	TRUE	TRUE
chr1	46194567	A	T	ENST00000371984	ENSG00000085998	POMGNT1	TRUE	TRUE
chr1	46194583	T	A	ENST00000371984	ENSG00000085998	POMGNT1	TRUE	TRUE
chr1	46194602	C	T	ENST00000371984	ENSG00000085998	POMGNT1	TRUE	TRUE
chr1	46194603	C	T	ENST00000371984	ENSG00000085998	POMGNT1	TRUE	TRUE
chr1	46194621	G	C	ENST00000371984	ENSG00000085998	POMGNT1	TRUE	TRUE
chr1	46194621	G	T	ENST00000371984	ENSG00000085998	POMGNT1	TRUE	TRUE
chr1	46194625	T	A	ENST00000371984	ENSG00000085998	POMGNT1	TRUE	TRUE
chr1	46194634	T	A	ENST00000371984	ENSG00000085998	POMGNT1	TRUE	TRUE
chr1	46194637	C	A	ENST00000371984	ENSG00000085998	POMGNT1	TRUE	TRUE
chr1	46194652	C	A	ENST00000371984	ENSG00000085998	POMGNT1	FALSE	FALSE
chr1	46194652	C	G	ENST00000371984	ENSG00000085998	POMGNT1	FALSE	FALSE
chr1	46194652	C	T	ENST00000371984	ENSG00000085998	POMGNT1	FALSE	FALSE
chr1	46194653	T	A	ENST00000371984	ENSG00000085998	POMGNT1	FALSE	FALSE
chr1	46194653	T	C	ENST00000371984	ENSG00000085998	POMGNT1	FALSE	FALSE
chr1	46194653	T	G	ENST00000371984	ENSG00000085998	POMGNT1	FALSE	FALSE
chr1	46194842	A	C	ENST00000371984	ENSG00000085998	POMGNT1	FALSE	FALSE
chr1	46194842	A	G	ENST00000371984	ENSG00000085998	POMGNT1	FALSE	FALSE
chr1	46194842	A	T	ENST00000371984	ENSG00000085998	POMGNT1	FALSE	FALSE
chr1	46194843	C	A	ENST00000371984	ENSG00000085998	POMGNT1	FALSE	FALSE
chr1	46194843	C	G	ENST00000371984	ENSG00000085998	POMGNT1	FALSE	FALSE
chr1	46194843	C	T	ENST00000371984	ENSG00000085998	POMGNT1	FALSE	FALSE
chr1	46194847	C	A	ENST00000371984	ENSG00000085998	POMGNT1	TRUE	TRUE
chr1	46194850	T	A	ENST00000371984	ENSG00000085998	POMGNT1	TRUE	TRUE
chr1	46194853	G	A	ENST00000371984	ENSG00000085998	POMGNT1	TRUE	TRUE
chr1	46194856	C	A	ENST00000371984	ENSG00000085998	POMGNT1	TRUE	TRUE
chr1	46194866	C	T	ENST00000371984	ENSG00000085998	POMGNT1	TRUE	TRUE
chr1	46194867	C	T	ENST00000371984	ENSG00000085998	POMGNT1	TRUE	TRUE
chr1	46194878	C	T	ENST00000371984	ENSG00000085998	POMGNT1	TRUE	TRUE
chr1	46194879	C	T	ENST00000371984	ENSG00000085998	POMGNT1	TRUE	TRUE
chr1	46194901	G	A	ENST00000371984	ENSG00000085998	POMGNT1	TRUE	TRUE
chr1	46194928	T	A	ENST00000371984	ENSG00000085998	POMGNT1	TRUE	TRUE
chr1	46194940	T	A	ENST00000371984	ENSG00000085998	POMGNT1	TRUE	TRUE
chr1	46194958	C	A	ENST00000371984	ENSG00000085998	POMGNT1	TRUE	TRUE
chr1	46194962	C	A	ENST00000371984	ENSG00000085998	POMGNT1	FALSE	FALSE
chr1	46194962	C	G	ENST00000371984	ENSG00000085998	POMGNT1	FALSE	FALSE
chr1	46194962	C	T	ENST00000371984	ENSG00000085998	POMGNT1	FALSE	FALSE
chr1	46194963	T	A	ENST00000371984	ENSG00000085998	POMGNT1	FALSE	FALSE
chr1	46194963	T	C	ENST00000371984	ENSG00000085998	POMGNT1	FALSE	FALSE
chr1	46194963	T	G	ENST00000371984	ENSG00000085998	POMGNT1	FALSE	FALSE
chr1	46195809	A	C	ENST00000371984	ENSG00000085998	POMGNT1	TRUE	FALSE
chr1	46195809	A	G	ENST00000371984	ENSG00000085998	POMGNT1	FALSE	FALSE
chr1	46195809	A	T	ENST00000371984	ENSG00000085998	POMGNT1	TRUE	FALSE
chr1	46195810	C	A	ENST00000371984	ENSG00000085998	POMGNT1	TRUE	FALSE
chr1	46195810	C	G	ENST00000371984	ENSG00000085998	POMGNT1	TRUE	FALSE
chr1	46195810	C	T	ENST00000371984	ENSG00000085998	POMGNT1	TRUE	FALSE
chr1	46195813	T	A	ENST00000371984	ENSG00000085998	POMGNT1	TRUE	TRUE
chr1	46195820	G	T	ENST00000371984	ENSG00000085998	POMGNT1	TRUE	TRUE
chr1	46195834	G	A	ENST00000371984	ENSG00000085998	POMGNT1	TRUE	TRUE
chr1	46195873	C	A	ENST00000371984	ENSG00000085998	POMGNT1	TRUE	TRUE
chr1	46195879	C	A	ENST00000371984	ENSG00000085998	POMGNT1	TRUE	TRUE
chr1	46195887	G	C	ENST00000371984	ENSG00000085998	POMGNT1	TRUE	TRUE
chr1	46195887	G	T	ENST00000371984	ENSG00000085998	POMGNT1	TRUE	TRUE
chr1	46195889	G	C	ENST00000371984	ENSG00000085998	POMGNT1	TRUE	TRUE
chr1	46195889	G	T	ENST00000371984	ENSG00000085998	POMGNT1	TRUE	TRUE
chr1	46195909	T	A	ENST00000371984	ENSG00000085998	POMGNT1	TRUE	TRUE
chr1	46195925	C	A	ENST00000371984	ENSG00000085998	POMGNT1	TRUE	FALSE
chr1	46195925	C	G	ENST00000371984	ENSG00000085998	POMGNT1	TRUE	FALSE
chr1	46195925	C	T	ENST00000371984	ENSG00000085998	POMGNT1	TRUE	FALSE
chr1	46195926	T	A	ENST00000371984	ENSG00000085998	POMGNT1	TRUE	FALSE
chr1	46195926	T	C	ENST00000371984	ENSG00000085998	POMGNT1	TRUE	FALSE
chr1	46195926	T	G	ENST00000371984	ENSG00000085998	POMGNT1	TRUE	FALSE
chr1	46196010	A	C	ENST00000371984	ENSG00000085998	POMGNT1	TRUE	FALSE
chr1	46196010	A	G	ENST00000371984	ENSG00000085998	POMGNT1	TRUE	FALSE
chr1	46196010	A	T	ENST00000371984	ENSG00000085998	POMGNT1	TRUE	FALSE
chr1	46196011	C	A	ENST00000371984	ENSG00000085998	POMGNT1	TRUE	FALSE
chr1	46196011	C	G	ENST00000371984	ENSG00000085998	POMGNT1	TRUE	FALSE
chr1	46196011	C	T	ENST00000371984	ENSG00000085998	POMGNT1	TRUE	FALSE
chr1	46196020	G	A	ENST00000371984	ENSG00000085998	POMGNT1	TRUE	TRUE
chr1	46196053	G	A	ENST00000371984	ENSG00000085998	POMGNT1	TRUE	TRUE
chr1	46196056	C	A	ENST00000371984	ENSG00000085998	POMGNT1	TRUE	TRUE
chr1	46196065	C	A	ENST00000371984	ENSG00000085998	POMGNT1	TRUE	TRUE
chr1	46196071	C	A	ENST00000371984	ENSG00000085998	POMGNT1	TRUE	TRUE
chr1	46196078	C	A	ENST00000371984	ENSG00000085998	POMGNT1	TRUE	FALSE
chr1	46196078	C	G	ENST00000371984	ENSG00000085998	POMGNT1	TRUE	FALSE
chr1	46196078	C	T	ENST00000371984	ENSG00000085998	POMGNT1	TRUE	FALSE
chr1	46196079	T	A	ENST00000371984	ENSG00000085998	POMGNT1	TRUE	FALSE
chr1	46196079	T	C	ENST00000371984	ENSG00000085998	POMGNT1	TRUE	FALSE
chr1	46196079	T	G	ENST00000371984	ENSG00000085998	POMGNT1	TRUE	FALSE
chr1	46196729	A	C	ENST00000371984	ENSG00000085998	POMGNT1	TRUE	FALSE
chr1	46196729	A	G	ENST00000371984	ENSG00000085998	POMGNT1	TRUE	FALSE
chr1	46196729	A	T	ENST00000371984	ENSG00000085998	POMGNT1	TRUE	FALSE
chr1	46196730	C	A	ENST00000371984	ENSG00000085998	POMGNT1	TRUE	FALSE
chr1	46196730	C	G	ENST00000371984	ENSG00000085998	POMGNT1	TRUE	FALSE
chr1	46196730	C	T	ENST00000371984	ENSG00000085998	POMGNT1	TRUE	FALSE
chr1	46196752	A	C	ENST00000371984	ENSG00000085998	POMGNT1	TRUE	TRUE
chr1	46196752	A	T	ENST00000371984	ENSG00000085998	POMGNT1	TRUE	TRUE
chr1	46196760	T	A	ENST00000371984	ENSG00000085998	POMGNT1	TRUE	TRUE
chr1	46196771	G	C	ENST00000371984	ENSG00000085998	POMGNT1	TRUE	TRUE
chr1	46196771	G	T	ENST00000371984	ENSG00000085998	POMGNT1	TRUE	TRUE
chr1	46196773	A	C	ENST00000371984	ENSG00000085998	POMGNT1	TRUE	TRUE
chr1	46196773	A	T	ENST00000371984	ENSG00000085998	POMGNT1	TRUE	TRUE
chr1	46196781	C	A	ENST00000371984	ENSG00000085998	POMGNT1	TRUE	TRUE
chr1	46196814	T	A	ENST00000371984	ENSG00000085998	POMGNT1	TRUE	TRUE
chr1	46196829	C	A	ENST00000371984	ENSG00000085998	POMGNT1	TRUE	TRUE
chr1	46196847	C	A	ENST00000371984	ENSG00000085998	POMGNT1	TRUE	TRUE
chr1	46196850	C	A	ENST00000371984	ENSG00000085998	POMGNT1	TRUE	FALSE
chr1	46196850	C	G	ENST00000371984	ENSG00000085998	POMGNT1	TRUE	FALSE
chr1	46196850	C	T	ENST00000371984	ENSG00000085998	POMGNT1	TRUE	FALSE
chr1	46196851	T	A	ENST00000371984	ENSG00000085998	POMGNT1	TRUE	FALSE
chr1	46196851	T	C	ENST00000371984	ENSG00000085998	POMGNT1	TRUE	FALSE
chr1	46196851	T	G	ENST00000371984	ENSG00000085998	POMGNT1	TRUE	FALSE
chr1	46196968	A	C	ENST00000371984	ENSG00000085998	POMGNT1	TRUE	FALSE
chr1	46196968	A	G	ENST00000371984	ENSG00000085998	POMGNT1	TRUE	FALSE
chr1	46196968	A	T	ENST00000371984	ENSG00000085998	POMGNT1	TRUE	FALSE
chr1	46196969	C	A	ENST00000371984	ENSG00000085998	POMGNT1	TRUE	FALSE
chr1	46196969	C	G	ENST00000371984	ENSG00000085998	POMGNT1	TRUE	FALSE
chr1	46196969	C	T	ENST00000371984	ENSG00000085998	POMGNT1	TRUE	FALSE
chr1	46196971	A	C	ENST00000371984	ENSG00000085998	POMGNT1	TRUE	TRUE
chr1	46196971	A	T	ENST00000371984	ENSG00000085998	POMGNT1	TRUE	TRUE
chr1	46196979	G	A	ENST00000371984	ENSG00000085998	POMGNT1	TRUE	TRUE
chr1	46196982	C	A	ENST00000371984	ENSG00000085998	POMGNT1	TRUE	TRUE
chr1	46196988	C	A	ENST00000371984	ENSG00000085998	POMGNT1	TRUE	TRUE
chr1	46196997	C	A	ENST00000371984	ENSG00000085998	POMGNT1	TRUE	TRUE
chr1	46197006	C	A	ENST00000371984	ENSG00000085998	POMGNT1	TRUE	TRUE
chr1	46197018	G	A	ENST00000371984	ENSG00000085998	POMGNT1	TRUE	TRUE
chr1	46197035	A	T	ENST00000371984	ENSG00000085998	POMGNT1	TRUE	TRUE
chr1	46197039	T	A	ENST00000371984	ENSG00000085998	POMGNT1	TRUE	TRUE
chr1	46197085	C	A	ENST00000371984	ENSG00000085998	POMGNT1	TRUE	FALSE
chr1	46197085	C	G	ENST00000371984	ENSG00000085998	POMGNT1	TRUE	FALSE
chr1	46197085	C	T	ENST00000371984	ENSG00000085998	POMGNT1	TRUE	FALSE
chr1	46197086	T	A	ENST00000371984	ENSG00000085998	POMGNT1	TRUE	FALSE
chr1	46197086	T	C	ENST00000371984	ENSG00000085998	POMGNT1	TRUE	FALSE
chr1	46197086	T	G	ENST00000371984	ENSG00000085998	POMGNT1	TRUE	FALSE
chr1	46197700	A	C	ENST00000371984	ENSG00000085998	POMGNT1	TRUE	FALSE
chr1	46197700	A	G	ENST00000371984	ENSG00000085998	POMGNT1	TRUE	FALSE
chr1	46197700	A	T	ENST00000371984	ENSG00000085998	POMGNT1	TRUE	FALSE
chr1	46197701	C	A	ENST00000371984	ENSG00000085998	POMGNT1	TRUE	FALSE
chr1	46197701	C	G	ENST00000371984	ENSG00000085998	POMGNT1	TRUE	FALSE
chr1	46197701	C	T	ENST00000371984	ENSG00000085998	POMGNT1	TRUE	FALSE
chr1	46197704	G	A	ENST00000371984	ENSG00000085998	POMGNT1	TRUE	TRUE
chr1	46197705	A	T	ENST00000371984	ENSG00000085998	POMGNT1	TRUE	TRUE
chr1	46197713	T	A	ENST00000371984	ENSG00000085998	POMGNT1	TRUE	TRUE
chr1	46197728	G	A	ENST00000371984	ENSG00000085998	POMGNT1	TRUE	TRUE
chr1	46197740	T	A	ENST00000371984	ENSG00000085998	POMGNT1	TRUE	TRUE
chr1	46197741	A	C	ENST00000371984	ENSG00000085998	POMGNT1	TRUE	TRUE
chr1	46197741	A	T	ENST00000371984	ENSG00000085998	POMGNT1	TRUE	TRUE
chr1	46197746	T	A	ENST00000371984	ENSG00000085998	POMGNT1	TRUE	TRUE
chr1	46197747	C	T	ENST00000371984	ENSG00000085998	POMGNT1	TRUE	TRUE
chr1	46197748	C	T	ENST00000371984	ENSG00000085998	POMGNT1	TRUE	TRUE
chr1	46197756	G	C	ENST00000371984	ENSG00000085998	POMGNT1	TRUE	FALSE
chr1	46197756	G	T	ENST00000371984	ENSG00000085998	POMGNT1	TRUE	FALSE
chr1	46197759	C	T	ENST00000371984	ENSG00000085998	POMGNT1	TRUE	FALSE
chr1	46197760	C	T	ENST00000371984	ENSG00000085998	POMGNT1	TRUE	FALSE
chr1	46197770	T	A	ENST00000371984	ENSG00000085998	POMGNT1	TRUE	FALSE
chr1	46197773	T	A	ENST00000371984	ENSG00000085998	POMGNT1	FALSE	FALSE
chr1	46197791	T	A	ENST00000371984	ENSG00000085998	POMGNT1	FALSE	FALSE
chr1	46197809	T	A	ENST00000371984	ENSG00000085998	POMGNT1	FALSE	FALSE
chr1	46197810	C	T	ENST00000371984	ENSG00000085998	POMGNT1	FALSE	FALSE
chr1	46197811	C	T	ENST00000371984	ENSG00000085998	POMGNT1	FALSE	FALSE
chr1	46197872	C	A	ENST00000371984	ENSG00000085998	POMGNT1	TRUE	FALSE
chr1	46197872	C	G	ENST00000371984	ENSG00000085998	POMGNT1	TRUE	FALSE
chr1	46197872	C	T	ENST00000371984	ENSG00000085998	POMGNT1	TRUE	FALSE
chr1	46197873	T	A	ENST00000371984	ENSG00000085998	POMGNT1	TRUE	FALSE
chr1	46197873	T	C	ENST00000371984	ENSG00000085998	POMGNT1	TRUE	FALSE
chr1	46197873	T	G	ENST00000371984	ENSG00000085998	POMGNT1	TRUE	FALSE
chr1	46198334	A	C	ENST00000371984	ENSG00000085998	POMGNT1	FALSE	FALSE
chr1	46198334	A	G	ENST00000371984	ENSG00000085998	POMGNT1	FALSE	FALSE
chr1	46198334	A	T	ENST00000371984	ENSG00000085998	POMGNT1	FALSE	FALSE
chr1	46198335	C	A	ENST00000371984	ENSG00000085998	POMGNT1	FALSE	FALSE
chr1	46198335	C	G	ENST00000371984	ENSG00000085998	POMGNT1	FALSE	FALSE
chr1	46198335	C	T	ENST00000371984	ENSG00000085998	POMGNT1	FALSE	FALSE
chr1	46203430	G	T	ENST00000371980	ENSG00000171357	LURAP1	FALSE	FALSE
chr1	46203442	G	T	ENST00000371980	ENSG00000171357	LURAP1	FALSE	FALSE
chr1	46203448	C	T	ENST00000371980	ENSG00000171357	LURAP1	FALSE	FALSE
chr1	46203472	G	T	ENST00000371980	ENSG00000171357	LURAP1	FALSE	FALSE
chr1	46203478	A	T	ENST00000371980	ENSG00000171357	LURAP1	TRUE	FALSE
chr1	46203490	A	T	ENST00000371980	ENSG00000171357	LURAP1	TRUE	FALSE
chr1	46203499	G	T	ENST00000371980	ENSG00000171357	LURAP1	TRUE	TRUE
chr1	46203520	C	T	ENST00000371980	ENSG00000171357	LURAP1	TRUE	TRUE
chr1	46203526	G	T	ENST00000371980	ENSG00000171357	LURAP1	TRUE	TRUE
chr1	46203531	T	A	ENST00000371980	ENSG00000171357	LURAP1	TRUE	TRUE
chr1	46203532	G	T	ENST00000371980	ENSG00000171357	LURAP1	TRUE	TRUE
chr1	46203538	G	T	ENST00000371980	ENSG00000171357	LURAP1	TRUE	TRUE
chr1	46203590	T	A	ENST00000371980	ENSG00000171357	LURAP1	FALSE	FALSE
chr1	46203598	A	T	ENST00000371980	ENSG00000171357	LURAP1	FALSE	FALSE
chr1	46203613	A	T	ENST00000371980	ENSG00000171357	LURAP1	FALSE	FALSE
chr1	46203619	G	T	ENST00000371980	ENSG00000171357	LURAP1	FALSE	FALSE
chr1	46203625	G	A	ENST00000371980	ENSG00000171357	LURAP1	TRUE	FALSE
chr1	46203625	G	C	ENST00000371980	ENSG00000171357	LURAP1	TRUE	FALSE
chr1	46203625	G	T	ENST00000371980	ENSG00000171357	LURAP1	TRUE	FALSE
chr1	46203626	T	A	ENST00000371980	ENSG00000171357	LURAP1	TRUE	FALSE
chr1	46203626	T	C	ENST00000371980	ENSG00000171357	LURAP1	FALSE	FALSE
chr1	46203626	T	G	ENST00000371980	ENSG00000171357	LURAP1	TRUE	FALSE
chr1	46219697	A	C	ENST00000371980	ENSG00000171357	LURAP1	TRUE	FALSE
chr1	46219697	A	G	ENST00000371980	ENSG00000171357	LURAP1	TRUE	FALSE
chr1	46219697	A	T	ENST00000371980	ENSG00000171357	LURAP1	TRUE	FALSE
chr1	46219698	G	A	ENST00000371980	ENSG00000171357	LURAP1	TRUE	FALSE
chr1	46219698	G	C	ENST00000371980	ENSG00000171357	LURAP1	TRUE	FALSE
chr1	46219698	G	T	ENST00000371980	ENSG00000171357	LURAP1	TRUE	FALSE
chr1	46219704	C	A	ENST00000371980	ENSG00000171357	LURAP1	FALSE	FALSE
chr1	46219704	C	G	ENST00000371980	ENSG00000171357	LURAP1	FALSE	FALSE
chr1	46219708	C	T	ENST00000371980	ENSG00000171357	LURAP1	FALSE	FALSE
chr1	46219723	A	T	ENST00000371980	ENSG00000171357	LURAP1	FALSE	FALSE
chr1	46219732	C	T	ENST00000371980	ENSG00000171357	LURAP1	FALSE	FALSE
chr1	46219735	C	T	ENST00000371980	ENSG00000171357	LURAP1	FALSE	FALSE
chr1	46219748	T	A	ENST00000371980	ENSG00000171357	LURAP1	FALSE	FALSE
chr1	46219753	G	T	ENST00000371980	ENSG00000171357	LURAP1	FALSE	FALSE
chr1	46219762	G	T	ENST00000371980	ENSG00000171357	LURAP1	FALSE	FALSE
chr1	46219775	G	A	ENST00000371980	ENSG00000171357	LURAP1	FALSE	FALSE
chr1	46219776	G	A	ENST00000371980	ENSG00000171357	LURAP1	FALSE	FALSE
chr1	46219781	T	A	ENST00000371980	ENSG00000171357	LURAP1	FALSE	FALSE
chr1	46219783	G	T	ENST00000371980	ENSG00000171357	LURAP1	FALSE	FALSE
chr1	46219786	G	T	ENST00000371980	ENSG00000171357	LURAP1	FALSE	FALSE
chr1	46219799	T	A	ENST00000371980	ENSG00000171357	LURAP1	FALSE	FALSE
chr1	46219812	C	A	ENST00000371980	ENSG00000171357	LURAP1	FALSE	FALSE
chr1	46219831	C	T	ENST00000371980	ENSG00000171357	LURAP1	FALSE	FALSE
chr1	46219836	T	A	ENST00000371980	ENSG00000171357	LURAP1	FALSE	FALSE
chr1	46219836	T	G	ENST00000371980	ENSG00000171357	LURAP1	FALSE	FALSE
chr1	46219865	C	A	ENST00000371980	ENSG00000171357	LURAP1	FALSE	FALSE
chr1	46219865	C	G	ENST00000371980	ENSG00000171357	LURAP1	FALSE	FALSE
chr1	46219870	C	T	ENST00000371980	ENSG00000171357	LURAP1	FALSE	FALSE
chr1	46219880	G	A	ENST00000371980	ENSG00000171357	LURAP1	FALSE	FALSE
chr1	46219881	G	A	ENST00000371980	ENSG00000171357	LURAP1	FALSE	FALSE
chr1	46219963	G	T	ENST00000371980	ENSG00000171357	LURAP1	FALSE	FALSE
chr1	46219972	G	T	ENST00000371980	ENSG00000171357	LURAP1	FALSE	FALSE
chr1	46219975	C	T	ENST00000371980	ENSG00000171357	LURAP1	FALSE	FALSE
chr1	46220002	G	T	ENST00000371980	ENSG00000171357	LURAP1	FALSE	FALSE
chr1	46220012	G	A	ENST00000371980	ENSG00000171357	LURAP1	FALSE	FALSE
chr1	46220013	G	A	ENST00000371980	ENSG00000171357	LURAP1	FALSE	FALSE
chr1	46220017	A	T	ENST00000371980	ENSG00000171357	LURAP1	FALSE	FALSE
chr1	46220032	G	T	ENST00000371980	ENSG00000171357	LURAP1	FALSE	FALSE
chr1	46220035	G	T	ENST00000371980	ENSG00000171357	LURAP1	FALSE	FALSE
chr1	46220050	G	T	ENST00000371980	ENSG00000171357	LURAP1	FALSE	FALSE
chr1	46220084	T	A	ENST00000371980	ENSG00000171357	LURAP1	FALSE	FALSE
chr1	46220086	A	T	ENST00000371980	ENSG00000171357	LURAP1	FALSE	FALSE
chr1	46220096	G	A	ENST00000371980	ENSG00000171357	LURAP1	FALSE	FALSE
chr1	46220097	G	A	ENST00000371980	ENSG00000171357	LURAP1	FALSE	FALSE
chr1	46220098	A	T	ENST00000371980	ENSG00000171357	LURAP1	FALSE	FALSE
chr1	46220110	G	T	ENST00000371980	ENSG00000171357	LURAP1	FALSE	FALSE
chr1	46220119	C	T	ENST00000371980	ENSG00000171357	LURAP1	FALSE	FALSE
chr1	46220125	G	T	ENST00000371980	ENSG00000171357	LURAP1	FALSE	FALSE
chr1	46220134	G	T	ENST00000371980	ENSG00000171357	LURAP1	FALSE	FALSE
chr1	46220138	C	A	ENST00000371980	ENSG00000171357	LURAP1	FALSE	FALSE
chr1	46220138	C	G	ENST00000371980	ENSG00000171357	LURAP1	FALSE	FALSE
chr1	46220143	G	T	ENST00000371980	ENSG00000171357	LURAP1	FALSE	FALSE
chr1	46220149	G	T	ENST00000371980	ENSG00000171357	LURAP1	FALSE	FALSE
chr1	46220158	A	T	ENST00000371980	ENSG00000171357	LURAP1	FALSE	FALSE
chr1	46220170	G	T	ENST00000371980	ENSG00000171357	LURAP1	FALSE	FALSE
chr1	46220180	G	A	ENST00000371980	ENSG00000171357	LURAP1	FALSE	FALSE
chr1	46220181	G	A	ENST00000371980	ENSG00000171357	LURAP1	FALSE	FALSE
chr1	46220186	G	A	ENST00000371980	ENSG00000171357	LURAP1	FALSE	FALSE
chr1	46220187	G	A	ENST00000371980	ENSG00000171357	LURAP1	FALSE	FALSE
chr1	46220188	G	T	ENST00000371980	ENSG00000171357	LURAP1	FALSE	FALSE
chr1	46220191	C	T	ENST00000371980	ENSG00000171357	LURAP1	FALSE	FALSE
chr1	46220196	C	A	ENST00000371980	ENSG00000171357	LURAP1	FALSE	FALSE
chr1	46220197	C	T	ENST00000371980	ENSG00000171357	LURAP1	FALSE	FALSE
chr1	46220216	T	A	ENST00000371980	ENSG00000171357	LURAP1	FALSE	FALSE
chr1	46248409	G	A	ENST00000371975	ENSG00000085999	RAD54L	FALSE	FALSE
chr1	46248409	G	C	ENST00000371975	ENSG00000085999	RAD54L	FALSE	FALSE
chr1	46248409	G	T	ENST00000371975	ENSG00000085999	RAD54L	FALSE	FALSE
chr1	46248410	T	A	ENST00000371975	ENSG00000085999	RAD54L	FALSE	FALSE
chr1	46248410	T	C	ENST00000371975	ENSG00000085999	RAD54L	FALSE	FALSE
chr1	46248410	T	G	ENST00000371975	ENSG00000085999	RAD54L	FALSE	FALSE
chr1	46248510	A	C	ENST00000371975	ENSG00000085999	RAD54L	TRUE	FALSE
chr1	46248510	A	G	ENST00000371975	ENSG00000085999	RAD54L	TRUE	FALSE
chr1	46248510	A	T	ENST00000371975	ENSG00000085999	RAD54L	TRUE	FALSE
chr1	46248511	G	A	ENST00000371975	ENSG00000085999	RAD54L	TRUE	FALSE
chr1	46248511	G	C	ENST00000371975	ENSG00000085999	RAD54L	TRUE	FALSE
chr1	46248511	G	T	ENST00000371975	ENSG00000085999	RAD54L	TRUE	FALSE
chr1	46248522	T	A	ENST00000371975	ENSG00000085999	RAD54L	FALSE	FALSE
chr1	46248533	C	T	ENST00000371975	ENSG00000085999	RAD54L	FALSE	FALSE
chr1	46248542	A	T	ENST00000371975	ENSG00000085999	RAD54L	FALSE	FALSE
chr1	46248545	A	T	ENST00000371975	ENSG00000085999	RAD54L	FALSE	FALSE
chr1	46248548	A	T	ENST00000371975	ENSG00000085999	RAD54L	FALSE	FALSE
chr1	46248554	G	T	ENST00000371975	ENSG00000085999	RAD54L	FALSE	FALSE
chr1	46248568	T	A	ENST00000371975	ENSG00000085999	RAD54L	TRUE	FALSE
chr1	46248575	G	T	ENST00000371975	ENSG00000085999	RAD54L	TRUE	FALSE
chr1	46248582	G	A	ENST00000371975	ENSG00000085999	RAD54L	TRUE	TRUE
chr1	46248583	G	A	ENST00000371975	ENSG00000085999	RAD54L	TRUE	TRUE
chr1	46248584	C	T	ENST00000371975	ENSG00000085999	RAD54L	TRUE	TRUE
chr1	46248599	G	A	ENST00000371975	ENSG00000085999	RAD54L	TRUE	FALSE
chr1	46248599	G	C	ENST00000371975	ENSG00000085999	RAD54L	TRUE	FALSE
chr1	46248599	G	T	ENST00000371975	ENSG00000085999	RAD54L	TRUE	FALSE
chr1	46248600	T	A	ENST00000371975	ENSG00000085999	RAD54L	TRUE	FALSE
chr1	46248600	T	C	ENST00000371975	ENSG00000085999	RAD54L	TRUE	FALSE
chr1	46248600	T	G	ENST00000371975	ENSG00000085999	RAD54L	TRUE	FALSE
chr1	46249998	A	C	ENST00000371975	ENSG00000085999	RAD54L	TRUE	FALSE
chr1	46249998	A	G	ENST00000371975	ENSG00000085999	RAD54L	TRUE	FALSE
chr1	46249998	A	T	ENST00000371975	ENSG00000085999	RAD54L	TRUE	FALSE
chr1	46249999	G	A	ENST00000371975	ENSG00000085999	RAD54L	TRUE	FALSE
chr1	46249999	G	C	ENST00000371975	ENSG00000085999	RAD54L	TRUE	FALSE
chr1	46249999	G	T	ENST00000371975	ENSG00000085999	RAD54L	TRUE	FALSE
chr1	46250009	A	T	ENST00000371975	ENSG00000085999	RAD54L	TRUE	TRUE
chr1	46250015	A	T	ENST00000371975	ENSG00000085999	RAD54L	TRUE	TRUE
chr1	46250027	G	T	ENST00000371975	ENSG00000085999	RAD54L	TRUE	TRUE
chr1	46250033	C	T	ENST00000371975	ENSG00000085999	RAD54L	TRUE	TRUE
chr1	46250039	C	T	ENST00000371975	ENSG00000085999	RAD54L	TRUE	TRUE
chr1	46250042	G	T	ENST00000371975	ENSG00000085999	RAD54L	TRUE	TRUE
chr1	46250047	T	A	ENST00000371975	ENSG00000085999	RAD54L	TRUE	TRUE
chr1	46250066	A	T	ENST00000371975	ENSG00000085999	RAD54L	TRUE	TRUE
chr1	46250073	T	A	ENST00000371975	ENSG00000085999	RAD54L	TRUE	TRUE
chr1	46250078	C	T	ENST00000371975	ENSG00000085999	RAD54L	TRUE	TRUE
chr1	46250090	C	T	ENST00000371975	ENSG00000085999	RAD54L	TRUE	TRUE
chr1	46250101	T	A	ENST00000371975	ENSG00000085999	RAD54L	TRUE	TRUE
chr1	46250114	C	T	ENST00000371975	ENSG00000085999	RAD54L	TRUE	TRUE
chr1	46250120	G	A	ENST00000371975	ENSG00000085999	RAD54L	TRUE	FALSE
chr1	46250120	G	C	ENST00000371975	ENSG00000085999	RAD54L	TRUE	FALSE
chr1	46250120	G	T	ENST00000371975	ENSG00000085999	RAD54L	TRUE	FALSE
chr1	46250121	T	A	ENST00000371975	ENSG00000085999	RAD54L	TRUE	FALSE
chr1	46250121	T	C	ENST00000371975	ENSG00000085999	RAD54L	TRUE	FALSE
chr1	46250121	T	G	ENST00000371975	ENSG00000085999	RAD54L	TRUE	FALSE
chr1	46258684	A	C	ENST00000371975	ENSG00000085999	RAD54L	TRUE	FALSE
chr1	46258684	A	G	ENST00000371975	ENSG00000085999	RAD54L	TRUE	FALSE
chr1	46258684	A	T	ENST00000371975	ENSG00000085999	RAD54L	TRUE	FALSE
chr1	46258685	G	A	ENST00000371975	ENSG00000085999	RAD54L	TRUE	FALSE
chr1	46258685	G	C	ENST00000371975	ENSG00000085999	RAD54L	TRUE	FALSE
chr1	46258685	G	T	ENST00000371975	ENSG00000085999	RAD54L	TRUE	FALSE
chr1	46258686	G	T	ENST00000371975	ENSG00000085999	RAD54L	TRUE	TRUE
chr1	46258698	C	T	ENST00000371975	ENSG00000085999	RAD54L	TRUE	TRUE
chr1	46258708	T	A	ENST00000371975	ENSG00000085999	RAD54L	TRUE	TRUE
chr1	46258711	C	A	ENST00000371975	ENSG00000085999	RAD54L	TRUE	TRUE
chr1	46258711	C	G	ENST00000371975	ENSG00000085999	RAD54L	TRUE	TRUE
chr1	46258713	A	T	ENST00000371975	ENSG00000085999	RAD54L	TRUE	TRUE
chr1	46258722	A	T	ENST00000371975	ENSG00000085999	RAD54L	TRUE	TRUE
chr1	46258742	T	A	ENST00000371975	ENSG00000085999	RAD54L	TRUE	TRUE
chr1	46258742	T	G	ENST00000371975	ENSG00000085999	RAD54L	TRUE	TRUE
chr1	46258743	C	T	ENST00000371975	ENSG00000085999	RAD54L	TRUE	TRUE
chr1	46258747	G	A	ENST00000371975	ENSG00000085999	RAD54L	TRUE	FALSE
chr1	46258747	G	C	ENST00000371975	ENSG00000085999	RAD54L	TRUE	FALSE
chr1	46258747	G	T	ENST00000371975	ENSG00000085999	RAD54L	TRUE	FALSE
chr1	46258748	T	A	ENST00000371975	ENSG00000085999	RAD54L	TRUE	FALSE
chr1	46258748	T	C	ENST00000371975	ENSG00000085999	RAD54L	TRUE	FALSE
chr1	46258748	T	G	ENST00000371975	ENSG00000085999	RAD54L	TRUE	FALSE
chr1	46259962	A	C	ENST00000371975	ENSG00000085999	RAD54L	TRUE	FALSE
chr1	46259962	A	G	ENST00000371975	ENSG00000085999	RAD54L	TRUE	FALSE
chr1	46259962	A	T	ENST00000371975	ENSG00000085999	RAD54L	TRUE	FALSE
chr1	46259963	G	A	ENST00000371975	ENSG00000085999	RAD54L	TRUE	FALSE
chr1	46259963	G	C	ENST00000371975	ENSG00000085999	RAD54L	TRUE	FALSE
chr1	46259963	G	T	ENST00000371975	ENSG00000085999	RAD54L	TRUE	FALSE
chr1	46259978	C	T	ENST00000371975	ENSG00000085999	RAD54L	TRUE	TRUE
chr1	46259985	T	A	ENST00000371975	ENSG00000085999	RAD54L	TRUE	TRUE
chr1	46259993	A	T	ENST00000371975	ENSG00000085999	RAD54L	TRUE	TRUE
chr1	46260032	G	T	ENST00000371975	ENSG00000085999	RAD54L	TRUE	TRUE
chr1	46260035	A	T	ENST00000371975	ENSG00000085999	RAD54L	TRUE	TRUE
chr1	46260045	T	A	ENST00000371975	ENSG00000085999	RAD54L	TRUE	TRUE
chr1	46260055	T	A	ENST00000371975	ENSG00000085999	RAD54L	TRUE	TRUE
chr1	46260055	T	G	ENST00000371975	ENSG00000085999	RAD54L	TRUE	TRUE
chr1	46260056	G	T	ENST00000371975	ENSG00000085999	RAD54L	TRUE	TRUE
chr1	46260083	C	T	ENST00000371975	ENSG00000085999	RAD54L	TRUE	TRUE
chr1	46260089	A	T	ENST00000371975	ENSG00000085999	RAD54L	TRUE	TRUE
chr1	46260098	A	T	ENST00000371975	ENSG00000085999	RAD54L	TRUE	TRUE
chr1	46260100	G	A	ENST00000371975	ENSG00000085999	RAD54L	TRUE	FALSE
chr1	46260100	G	C	ENST00000371975	ENSG00000085999	RAD54L	TRUE	FALSE
chr1	46260100	G	T	ENST00000371975	ENSG00000085999	RAD54L	TRUE	FALSE
chr1	46260101	T	A	ENST00000371975	ENSG00000085999	RAD54L	TRUE	FALSE
chr1	46260101	T	C	ENST00000371975	ENSG00000085999	RAD54L	TRUE	FALSE
chr1	46260101	T	G	ENST00000371975	ENSG00000085999	RAD54L	TRUE	FALSE
chr1	46260540	A	C	ENST00000371975	ENSG00000085999	RAD54L	FALSE	FALSE
chr1	46260540	A	G	ENST00000371975	ENSG00000085999	RAD54L	FALSE	FALSE
chr1	46260540	A	T	ENST00000371975	ENSG00000085999	RAD54L	FALSE	FALSE
chr1	46260541	G	A	ENST00000371975	ENSG00000085999	RAD54L	FALSE	FALSE
chr1	46260541	G	C	ENST00000371975	ENSG00000085999	RAD54L	FALSE	FALSE
chr1	46260541	G	T	ENST00000371975	ENSG00000085999	RAD54L	FALSE	FALSE
chr1	46260543	G	T	ENST00000371975	ENSG00000085999	RAD54L	TRUE	TRUE
chr1	46260546	A	T	ENST00000371975	ENSG00000085999	RAD54L	TRUE	TRUE
chr1	46260585	A	T	ENST00000371975	ENSG00000085999	RAD54L	TRUE	TRUE
chr1	46260592	T	A	ENST00000371975	ENSG00000085999	RAD54L	TRUE	TRUE
chr1	46260603	C	T	ENST00000371975	ENSG00000085999	RAD54L	TRUE	TRUE
chr1	46260606	A	T	ENST00000371975	ENSG00000085999	RAD54L	TRUE	TRUE
chr1	46260609	G	T	ENST00000371975	ENSG00000085999	RAD54L	TRUE	TRUE
chr1	46260612	G	A	ENST00000371975	ENSG00000085999	RAD54L	FALSE	FALSE
chr1	46260612	G	C	ENST00000371975	ENSG00000085999	RAD54L	FALSE	FALSE
chr1	46260612	G	T	ENST00000371975	ENSG00000085999	RAD54L	FALSE	FALSE
chr1	46260613	T	A	ENST00000371975	ENSG00000085999	RAD54L	FALSE	FALSE
chr1	46260613	T	C	ENST00000371975	ENSG00000085999	RAD54L	FALSE	FALSE
chr1	46260613	T	G	ENST00000371975	ENSG00000085999	RAD54L	FALSE	FALSE
chr1	46260725	A	C	ENST00000371975	ENSG00000085999	RAD54L	TRUE	FALSE
chr1	46260725	A	G	ENST00000371975	ENSG00000085999	RAD54L	TRUE	FALSE
chr1	46260725	A	T	ENST00000371975	ENSG00000085999	RAD54L	TRUE	FALSE
chr1	46260726	G	A	ENST00000371975	ENSG00000085999	RAD54L	TRUE	FALSE
chr1	46260726	G	C	ENST00000371975	ENSG00000085999	RAD54L	TRUE	FALSE
chr1	46260726	G	T	ENST00000371975	ENSG00000085999	RAD54L	TRUE	FALSE
chr1	46260727	G	T	ENST00000371975	ENSG00000085999	RAD54L	TRUE	TRUE
chr1	46260733	A	T	ENST00000371975	ENSG00000085999	RAD54L	TRUE	TRUE
chr1	46260743	G	A	ENST00000371975	ENSG00000085999	RAD54L	TRUE	TRUE
chr1	46260744	G	A	ENST00000371975	ENSG00000085999	RAD54L	TRUE	TRUE
chr1	46260745	G	T	ENST00000371975	ENSG00000085999	RAD54L	TRUE	TRUE
chr1	46260750	T	A	ENST00000371975	ENSG00000085999	RAD54L	TRUE	TRUE
chr1	46260786	C	A	ENST00000371975	ENSG00000085999	RAD54L	TRUE	TRUE
chr1	46260799	G	T	ENST00000371975	ENSG00000085999	RAD54L	TRUE	TRUE
chr1	46260811	G	T	ENST00000371975	ENSG00000085999	RAD54L	TRUE	TRUE
chr1	46260814	A	T	ENST00000371975	ENSG00000085999	RAD54L	TRUE	TRUE
chr1	46260823	C	T	ENST00000371975	ENSG00000085999	RAD54L	TRUE	TRUE
chr1	46260828	C	A	ENST00000371975	ENSG00000085999	RAD54L	TRUE	TRUE
chr1	46260836	T	A	ENST00000371975	ENSG00000085999	RAD54L	TRUE	TRUE
chr1	46260842	G	A	ENST00000371975	ENSG00000085999	RAD54L	TRUE	TRUE
chr1	46260843	G	A	ENST00000371975	ENSG00000085999	RAD54L	TRUE	TRUE
chr1	46260851	T	A	ENST00000371975	ENSG00000085999	RAD54L	TRUE	TRUE
chr1	46260851	T	G	ENST00000371975	ENSG00000085999	RAD54L	TRUE	TRUE
chr1	46260856	C	T	ENST00000371975	ENSG00000085999	RAD54L	TRUE	TRUE
chr1	46260865	G	T	ENST00000371975	ENSG00000085999	RAD54L	TRUE	TRUE
chr1	46260870	C	A	ENST00000371975	ENSG00000085999	RAD54L	TRUE	TRUE
chr1	46260871	A	T	ENST00000371975	ENSG00000085999	RAD54L	TRUE	TRUE
chr1	46260877	G	T	ENST00000371975	ENSG00000085999	RAD54L	TRUE	TRUE
chr1	46260886	A	T	ENST00000371975	ENSG00000085999	RAD54L	TRUE	TRUE
chr1	46260902	C	A	ENST00000371975	ENSG00000085999	RAD54L	TRUE	TRUE
chr1	46260919	A	T	ENST00000371975	ENSG00000085999	RAD54L	TRUE	TRUE
chr1	46260926	G	A	ENST00000371975	ENSG00000085999	RAD54L	TRUE	TRUE
chr1	46260927	G	A	ENST00000371975	ENSG00000085999	RAD54L	TRUE	TRUE
chr1	46260930	C	A	ENST00000371975	ENSG00000085999	RAD54L	TRUE	TRUE
chr1	46260930	C	G	ENST00000371975	ENSG00000085999	RAD54L	TRUE	TRUE
chr1	46260934	G	T	ENST00000371975	ENSG00000085999	RAD54L	TRUE	TRUE
chr1	46260943	A	T	ENST00000371975	ENSG00000085999	RAD54L	TRUE	TRUE
chr1	46260947	G	A	ENST00000371975	ENSG00000085999	RAD54L	TRUE	TRUE
chr1	46260948	G	A	ENST00000371975	ENSG00000085999	RAD54L	TRUE	TRUE
chr1	46260952	G	T	ENST00000371975	ENSG00000085999	RAD54L	TRUE	TRUE
chr1	46260964	C	T	ENST00000371975	ENSG00000085999	RAD54L	TRUE	TRUE
chr1	46260982	G	T	ENST00000371975	ENSG00000085999	RAD54L	TRUE	TRUE
chr1	46260985	G	T	ENST00000371975	ENSG00000085999	RAD54L	TRUE	TRUE
chr1	46260991	A	T	ENST00000371975	ENSG00000085999	RAD54L	TRUE	TRUE
chr1	46260997	G	T	ENST00000371975	ENSG00000085999	RAD54L	TRUE	TRUE
chr1	46261006	C	T	ENST00000371975	ENSG00000085999	RAD54L	TRUE	TRUE
chr1	46261009	A	T	ENST00000371975	ENSG00000085999	RAD54L	TRUE	TRUE
chr1	46261015	G	T	ENST00000371975	ENSG00000085999	RAD54L	TRUE	TRUE
chr1	46261016	G	A	ENST00000371975	ENSG00000085999	RAD54L	TRUE	FALSE
chr1	46261016	G	C	ENST00000371975	ENSG00000085999	RAD54L	TRUE	FALSE
chr1	46261016	G	T	ENST00000371975	ENSG00000085999	RAD54L	TRUE	FALSE
chr1	46261017	T	A	ENST00000371975	ENSG00000085999	RAD54L	TRUE	FALSE
chr1	46261017	T	C	ENST00000371975	ENSG00000085999	RAD54L	TRUE	FALSE
chr1	46261017	T	G	ENST00000371975	ENSG00000085999	RAD54L	TRUE	FALSE
chr1	46261259	A	C	ENST00000371975	ENSG00000085999	RAD54L	TRUE	FALSE
chr1	46261259	A	G	ENST00000371975	ENSG00000085999	RAD54L	TRUE	FALSE
chr1	46261259	A	T	ENST00000371975	ENSG00000085999	RAD54L	TRUE	FALSE
chr1	46261260	G	A	ENST00000371975	ENSG00000085999	RAD54L	TRUE	FALSE
chr1	46261260	G	C	ENST00000371975	ENSG00000085999	RAD54L	TRUE	FALSE
chr1	46261260	G	T	ENST00000371975	ENSG00000085999	RAD54L	TRUE	FALSE
chr1	46261263	G	T	ENST00000371975	ENSG00000085999	RAD54L
chr1	46261275	C	T	ENST00000371975	ENSG00000085999	RAD54L
chr1	46261281	G	T	ENST00000371975	ENSG00000085999	RAD54L
chr1	46261319	T	A	ENST00000371975	ENSG00000085999	RAD54L	TRUE	TRUE
chr1	46261319	T	G	ENST00000371975	ENSG00000085999	RAD54L	TRUE	TRUE
chr1	46261320	G	T	ENST00000371975	ENSG00000085999	RAD54L	TRUE	TRUE
chr1	46261341	G	T	ENST00000371975	ENSG00000085999	RAD54L	TRUE	TRUE
chr1	46261350	C	T	ENST00000371975	ENSG00000085999	RAD54L	TRUE	TRUE
chr1	46261353	A	T	ENST00000371975	ENSG00000085999	RAD54L	TRUE	TRUE
chr1	46261356	G	T	ENST00000371975	ENSG00000085999	RAD54L	TRUE	TRUE
chr1	46261379	T	A	ENST00000371975	ENSG00000085999	RAD54L	TRUE	TRUE
chr1	46261383	G	T	ENST00000371975	ENSG00000085999	RAD54L	TRUE	TRUE
chr1	46261386	G	A	ENST00000371975	ENSG00000085999	RAD54L	TRUE	FALSE
chr1	46261386	G	C	ENST00000371975	ENSG00000085999	RAD54L	TRUE	FALSE
chr1	46261386	G	T	ENST00000371975	ENSG00000085999	RAD54L	TRUE	FALSE
chr1	46261387	T	A	ENST00000371975	ENSG00000085999	RAD54L	TRUE	FALSE
chr1	46261387	T	C	ENST00000371975	ENSG00000085999	RAD54L	TRUE	FALSE
chr1	46261387	T	G	ENST00000371975	ENSG00000085999	RAD54L	TRUE	FALSE
chr1	46267457	A	C	ENST00000371975	ENSG00000085999	RAD54L	TRUE	FALSE
chr1	46267457	A	G	ENST00000371975	ENSG00000085999	RAD54L	TRUE	FALSE
chr1	46267457	A	T	ENST00000371975	ENSG00000085999	RAD54L	TRUE	FALSE
chr1	46267458	G	A	ENST00000371975	ENSG00000085999	RAD54L	TRUE	FALSE
chr1	46267458	G	C	ENST00000371975	ENSG00000085999	RAD54L	TRUE	FALSE
chr1	46267458	G	T	ENST00000371975	ENSG00000085999	RAD54L	TRUE	FALSE
chr1	46267459	G	T	ENST00000371975	ENSG00000085999	RAD54L	TRUE	TRUE
chr1	46267471	A	T	ENST00000371975	ENSG00000085999	RAD54L	TRUE	TRUE
chr1	46267480	G	T	ENST00000371975	ENSG00000085999	RAD54L	TRUE	TRUE
chr1	46267486	C	T	ENST00000371975	ENSG00000085999	RAD54L	TRUE	TRUE
chr1	46267494	C	A	ENST00000371975	ENSG00000085999	RAD54L	TRUE	TRUE
chr1	46267494	C	G	ENST00000371975	ENSG00000085999	RAD54L	TRUE	TRUE
chr1	46267495	C	T	ENST00000371975	ENSG00000085999	RAD54L	TRUE	TRUE
chr1	46267511	T	A	ENST00000371975	ENSG00000085999	RAD54L	TRUE	TRUE
chr1	46267540	G	T	ENST00000371975	ENSG00000085999	RAD54L	TRUE	TRUE
chr1	46267552	C	T	ENST00000371975	ENSG00000085999	RAD54L	TRUE	TRUE
chr1	46267567	G	T	ENST00000371975	ENSG00000085999	RAD54L	TRUE	TRUE
chr1	46267572	T	A	ENST00000371975	ENSG00000085999	RAD54L	TRUE	TRUE
chr1	46267572	T	G	ENST00000371975	ENSG00000085999	RAD54L	TRUE	TRUE
chr1	46267580	T	A	ENST00000371975	ENSG00000085999	RAD54L	TRUE	TRUE
chr1	46267610	G	A	ENST00000371975	ENSG00000085999	RAD54L	TRUE	FALSE
chr1	46267610	G	C	ENST00000371975	ENSG00000085999	RAD54L	TRUE	FALSE
chr1	46267610	G	T	ENST00000371975	ENSG00000085999	RAD54L	TRUE	FALSE
chr1	46267611	T	A	ENST00000371975	ENSG00000085999	RAD54L	TRUE	FALSE
chr1	46267611	T	C	ENST00000371975	ENSG00000085999	RAD54L	TRUE	FALSE
chr1	46267611	T	G	ENST00000371975	ENSG00000085999	RAD54L	TRUE	FALSE
chr1	46270657	A	C	ENST00000371975	ENSG00000085999	RAD54L	TRUE	FALSE
chr1	46270657	A	G	ENST00000371975	ENSG00000085999	RAD54L	TRUE	FALSE
chr1	46270657	A	T	ENST00000371975	ENSG00000085999	RAD54L	TRUE	FALSE
chr1	46270658	G	A	ENST00000371975	ENSG00000085999	RAD54L	TRUE	FALSE
chr1	46270658	G	C	ENST00000371975	ENSG00000085999	RAD54L	TRUE	FALSE
chr1	46270658	G	T	ENST00000371975	ENSG00000085999	RAD54L	TRUE	FALSE
chr1	46270670	G	T	ENST00000371975	ENSG00000085999	RAD54L	TRUE	TRUE
chr1	46270676	A	T	ENST00000371975	ENSG00000085999	RAD54L	TRUE	TRUE
chr1	46270679	A	T	ENST00000371975	ENSG00000085999	RAD54L	TRUE	TRUE
chr1	46270688	G	T	ENST00000371975	ENSG00000085999	RAD54L	TRUE	TRUE
chr1	46270692	T	A	ENST00000371975	ENSG00000085999	RAD54L	TRUE	TRUE
chr1	46270701	T	A	ENST00000371975	ENSG00000085999	RAD54L	TRUE	TRUE
chr1	46270703	A	T	ENST00000371975	ENSG00000085999	RAD54L	TRUE	TRUE
chr1	46270709	C	T	ENST00000371975	ENSG00000085999	RAD54L	TRUE	TRUE
chr1	46270727	G	T	ENST00000371975	ENSG00000085999	RAD54L	TRUE	TRUE
chr1	46270739	C	T	ENST00000371975	ENSG00000085999	RAD54L	TRUE	TRUE
chr1	46270745	G	T	ENST00000371975	ENSG00000085999	RAD54L	TRUE	TRUE
chr1	46270748	G	T	ENST00000371975	ENSG00000085999	RAD54L	TRUE	TRUE
chr1	46270751	G	T	ENST00000371975	ENSG00000085999	RAD54L	TRUE	TRUE
chr1	46270763	G	T	ENST00000371975	ENSG00000085999	RAD54L	TRUE	TRUE
chr1	46270784	A	T	ENST00000371975	ENSG00000085999	RAD54L	TRUE	TRUE
chr1	46270786	G	A	ENST00000371975	ENSG00000085999	RAD54L	TRUE	FALSE
chr1	46270786	G	C	ENST00000371975	ENSG00000085999	RAD54L	TRUE	FALSE
chr1	46270786	G	T	ENST00000371975	ENSG00000085999	RAD54L	TRUE	FALSE
chr1	46270787	T	A	ENST00000371975	ENSG00000085999	RAD54L	TRUE	FALSE
chr1	46270787	T	C	ENST00000371975	ENSG00000085999	RAD54L	TRUE	FALSE
chr1	46270787	T	G	ENST00000371975	ENSG00000085999	RAD54L	TRUE	FALSE
chr1	46272464	A	C	ENST00000371975	ENSG00000085999	RAD54L	TRUE	FALSE
chr1	46272464	A	G	ENST00000371975	ENSG00000085999	RAD54L	TRUE	FALSE
chr1	46272464	A	T	ENST00000371975	ENSG00000085999	RAD54L	TRUE	FALSE
chr1	46272465	G	A	ENST00000371975	ENSG00000085999	RAD54L	TRUE	FALSE
chr1	46272465	G	C	ENST00000371975	ENSG00000085999	RAD54L	TRUE	FALSE
chr1	46272465	G	T	ENST00000371975	ENSG00000085999	RAD54L	TRUE	FALSE
chr1	46272469	C	A	ENST00000371975	ENSG00000085999	RAD54L	TRUE	TRUE
chr1	46272500	A	T	ENST00000371975	ENSG00000085999	RAD54L	TRUE	TRUE
chr1	46272505	T	A	ENST00000371975	ENSG00000085999	RAD54L	TRUE	TRUE
chr1	46272505	T	G	ENST00000371975	ENSG00000085999	RAD54L	TRUE	TRUE
chr1	46272515	A	T	ENST00000371975	ENSG00000085999	RAD54L	TRUE	TRUE
chr1	46272521	G	T	ENST00000371975	ENSG00000085999	RAD54L	TRUE	TRUE
chr1	46272524	C	T	ENST00000371975	ENSG00000085999	RAD54L	TRUE	TRUE
chr1	46272535	T	A	ENST00000371975	ENSG00000085999	RAD54L	TRUE	TRUE
chr1	46272538	T	A	ENST00000371975	ENSG00000085999	RAD54L	TRUE	TRUE
chr1	46272541	G	A	ENST00000371975	ENSG00000085999	RAD54L	FALSE	FALSE
chr1	46272541	G	C	ENST00000371975	ENSG00000085999	RAD54L	FALSE	FALSE
chr1	46272541	G	T	ENST00000371975	ENSG00000085999	RAD54L	FALSE	FALSE
chr1	46272542	T	A	ENST00000371975	ENSG00000085999	RAD54L	FALSE	FALSE
chr1	46272542	T	C	ENST00000371975	ENSG00000085999	RAD54L	FALSE	FALSE
chr1	46272542	T	G	ENST00000371975	ENSG00000085999	RAD54L	FALSE	FALSE
chr1	46272670	A	C	ENST00000371975	ENSG00000085999	RAD54L	TRUE	FALSE
chr1	46272670	A	G	ENST00000371975	ENSG00000085999	RAD54L	TRUE	FALSE
chr1	46272670	A	T	ENST00000371975	ENSG00000085999	RAD54L	TRUE	FALSE
chr1	46272671	G	A	ENST00000371975	ENSG00000085999	RAD54L	TRUE	FALSE
chr1	46272671	G	C	ENST00000371975	ENSG00000085999	RAD54L	TRUE	FALSE
chr1	46272671	G	T	ENST00000371975	ENSG00000085999	RAD54L	TRUE	FALSE
chr1	46272685	C	T	ENST00000371975	ENSG00000085999	RAD54L	TRUE	TRUE
chr1	46272691	G	T	ENST00000371975	ENSG00000085999	RAD54L	TRUE	TRUE
chr1	46272695	T	A	ENST00000371975	ENSG00000085999	RAD54L	TRUE	TRUE
chr1	46272695	T	G	ENST00000371975	ENSG00000085999	RAD54L	TRUE	TRUE
chr1	46272699	C	A	ENST00000371975	ENSG00000085999	RAD54L	TRUE	TRUE
chr1	46272699	C	G	ENST00000371975	ENSG00000085999	RAD54L	TRUE	TRUE
chr1	46272700	A	T	ENST00000371975	ENSG00000085999	RAD54L	TRUE	TRUE
chr1	46272712	A	T	ENST00000371975	ENSG00000085999	RAD54L
chr1	46272715	C	T	ENST00000371975	ENSG00000085999	RAD54L	TRUE	TRUE
chr1	46272721	A	T	ENST00000371975	ENSG00000085999	RAD54L	TRUE	TRUE
chr1	46272730	G	T	ENST00000371975	ENSG00000085999	RAD54L	TRUE	TRUE
chr1	46272733	G	T	ENST00000371975	ENSG00000085999	RAD54L	TRUE	TRUE
chr1	46272737	T	A	ENST00000371975	ENSG00000085999	RAD54L	TRUE	TRUE
chr1	46272742	G	T	ENST00000371975	ENSG00000085999	RAD54L	TRUE	TRUE
chr1	46272748	A	T	ENST00000371975	ENSG00000085999	RAD54L	TRUE	TRUE
chr1	46272782	C	A	ENST00000371975	ENSG00000085999	RAD54L	TRUE	TRUE
chr1	46272787	A	T	ENST00000371975	ENSG00000085999	RAD54L	TRUE	TRUE
chr1	46272790	A	T	ENST00000371975	ENSG00000085999	RAD54L	TRUE	TRUE
chr1	46272798	T	A	ENST00000371975	ENSG00000085999	RAD54L	TRUE	TRUE
chr1	46272803	G	A	ENST00000371975	ENSG00000085999	RAD54L	TRUE	FALSE
chr1	46272803	G	C	ENST00000371975	ENSG00000085999	RAD54L	TRUE	FALSE
chr1	46272803	G	T	ENST00000371975	ENSG00000085999	RAD54L	TRUE	FALSE
chr1	46272804	T	A	ENST00000371975	ENSG00000085999	RAD54L	TRUE	FALSE
chr1	46272804	T	C	ENST00000371975	ENSG00000085999	RAD54L	TRUE	FALSE
chr1	46272804	T	G	ENST00000371975	ENSG00000085999	RAD54L	TRUE	FALSE
chr1	46273353	A	C	ENST00000371975	ENSG00000085999	RAD54L	TRUE	FALSE
chr1	46273353	A	G	ENST00000371975	ENSG00000085999	RAD54L	TRUE	FALSE
chr1	46273353	A	T	ENST00000371975	ENSG00000085999	RAD54L	TRUE	FALSE
chr1	46273354	G	A	ENST00000371975	ENSG00000085999	RAD54L	TRUE	FALSE
chr1	46273354	G	C	ENST00000371975	ENSG00000085999	RAD54L	TRUE	FALSE
chr1	46273354	G	T	ENST00000371975	ENSG00000085999	RAD54L	TRUE	FALSE
chr1	46273371	T	A	ENST00000371975	ENSG00000085999	RAD54L	TRUE	TRUE
chr1	46273371	T	G	ENST00000371975	ENSG00000085999	RAD54L	TRUE	TRUE
chr1	46273375	A	T	ENST00000371975	ENSG00000085999	RAD54L	TRUE	TRUE
chr1	46273380	T	A	ENST00000371975	ENSG00000085999	RAD54L	TRUE	TRUE
chr1	46273384	G	T	ENST00000371975	ENSG00000085999	RAD54L	TRUE	TRUE
chr1	46273387	G	T	ENST00000371975	ENSG00000085999	RAD54L	TRUE	TRUE
chr1	46273390	G	T	ENST00000371975	ENSG00000085999	RAD54L	TRUE	TRUE
chr1	46273412	T	A	ENST00000371975	ENSG00000085999	RAD54L	TRUE	TRUE
chr1	46273434	C	A	ENST00000371975	ENSG00000085999	RAD54L	TRUE	TRUE
chr1	46273434	C	G	ENST00000371975	ENSG00000085999	RAD54L	TRUE	TRUE
chr1	46273441	A	T	ENST00000371975	ENSG00000085999	RAD54L	TRUE	TRUE
chr1	46273450	G	T	ENST00000371975	ENSG00000085999	RAD54L	TRUE	TRUE
chr1	46273456	C	T	ENST00000371975	ENSG00000085999	RAD54L	TRUE	TRUE
chr1	46273463	C	A	ENST00000371975	ENSG00000085999	RAD54L	TRUE	TRUE
chr1	46273463	C	G	ENST00000371975	ENSG00000085999	RAD54L	TRUE	TRUE
chr1	46273466	G	A	ENST00000371975	ENSG00000085999	RAD54L	TRUE	FALSE
chr1	46273466	G	C	ENST00000371975	ENSG00000085999	RAD54L	TRUE	FALSE
chr1	46273466	G	T	ENST00000371975	ENSG00000085999	RAD54L	TRUE	FALSE
chr1	46273467	T	A	ENST00000371975	ENSG00000085999	RAD54L	TRUE	FALSE
chr1	46273467	T	C	ENST00000371975	ENSG00000085999	RAD54L	TRUE	FALSE
chr1	46273467	T	G	ENST00000371975	ENSG00000085999	RAD54L	TRUE	FALSE
chr1	46273622	A	C	ENST00000371975	ENSG00000085999	RAD54L	TRUE	FALSE
chr1	46273622	A	G	ENST00000371975	ENSG00000085999	RAD54L	TRUE	FALSE
chr1	46273622	A	T	ENST00000371975	ENSG00000085999	RAD54L	TRUE	FALSE
chr1	46273623	G	A	ENST00000371975	ENSG00000085999	RAD54L	TRUE	FALSE
chr1	46273623	G	C	ENST00000371975	ENSG00000085999	RAD54L	TRUE	FALSE
chr1	46273623	G	T	ENST00000371975	ENSG00000085999	RAD54L	TRUE	FALSE
chr1	46273626	A	T	ENST00000371975	ENSG00000085999	RAD54L	TRUE	TRUE
chr1	46273646	T	A	ENST00000371975	ENSG00000085999	RAD54L	TRUE	TRUE
chr1	46273646	T	G	ENST00000371975	ENSG00000085999	RAD54L	TRUE	TRUE
chr1	46273662	C	T	ENST00000371975	ENSG00000085999	RAD54L	TRUE	TRUE
chr1	46273680	A	T	ENST00000371975	ENSG00000085999	RAD54L	TRUE	TRUE
chr1	46273696	C	A	ENST00000371975	ENSG00000085999	RAD54L	TRUE	TRUE
chr1	46273703	C	A	ENST00000371975	ENSG00000085999	RAD54L	TRUE	TRUE
chr1	46273703	C	G	ENST00000371975	ENSG00000085999	RAD54L	TRUE	TRUE
chr1	46273707	C	T	ENST00000371975	ENSG00000085999	RAD54L	TRUE	TRUE
chr1	46273714	T	A	ENST00000371975	ENSG00000085999	RAD54L	TRUE	TRUE
chr1	46273725	G	T	ENST00000371975	ENSG00000085999	RAD54L	TRUE	TRUE
chr1	46273728	A	T	ENST00000371975	ENSG00000085999	RAD54L	TRUE	TRUE
chr1	46273736	C	A	ENST00000371975	ENSG00000085999	RAD54L	TRUE	TRUE
chr1	46273743	C	T	ENST00000371975	ENSG00000085999	RAD54L	TRUE	TRUE
chr1	46273748	G	A	ENST00000371975	ENSG00000085999	RAD54L	TRUE	FALSE
chr1	46273748	G	C	ENST00000371975	ENSG00000085999	RAD54L	TRUE	FALSE
chr1	46273748	G	T	ENST00000371975	ENSG00000085999	RAD54L	TRUE	FALSE
chr1	46273749	T	A	ENST00000371975	ENSG00000085999	RAD54L	TRUE	FALSE
chr1	46273749	T	C	ENST00000371975	ENSG00000085999	RAD54L	TRUE	FALSE
chr1	46273749	T	G	ENST00000371975	ENSG00000085999	RAD54L	TRUE	FALSE
chr1	46274136	A	C	ENST00000371975	ENSG00000085999	RAD54L	TRUE	FALSE
chr1	46274136	A	G	ENST00000371975	ENSG00000085999	RAD54L	TRUE	FALSE
chr1	46274136	A	T	ENST00000371975	ENSG00000085999	RAD54L	TRUE	FALSE
chr1	46274137	G	A	ENST00000371975	ENSG00000085999	RAD54L	TRUE	FALSE
chr1	46274137	G	C	ENST00000371975	ENSG00000085999	RAD54L	TRUE	FALSE
chr1	46274137	G	T	ENST00000371975	ENSG00000085999	RAD54L	TRUE	FALSE
chr1	46274141	C	A	ENST00000371975	ENSG00000085999	RAD54L	TRUE	TRUE
chr1	46274141	C	G	ENST00000371975	ENSG00000085999	RAD54L	TRUE	TRUE
chr1	46274143	T	A	ENST00000371975	ENSG00000085999	RAD54L	TRUE	TRUE
chr1	46274143	T	G	ENST00000371975	ENSG00000085999	RAD54L	TRUE	TRUE
chr1	46274147	C	A	ENST00000371975	ENSG00000085999	RAD54L	TRUE	TRUE
chr1	46274147	C	G	ENST00000371975	ENSG00000085999	RAD54L	TRUE	TRUE
chr1	46274175	A	T	ENST00000371975	ENSG00000085999	RAD54L	TRUE	TRUE
chr1	46274178	A	T	ENST00000371975	ENSG00000085999	RAD54L	TRUE	TRUE
chr1	46274181	C	T	ENST00000371975	ENSG00000085999	RAD54L	TRUE	TRUE
chr1	46274187	A	T	ENST00000371975	ENSG00000085999	RAD54L	TRUE	TRUE
chr1	46274196	G	T	ENST00000371975	ENSG00000085999	RAD54L	TRUE	TRUE
chr1	46274215	C	A	ENST00000371975	ENSG00000085999	RAD54L	TRUE	TRUE
chr1	46274217	G	A	ENST00000371975	ENSG00000085999	RAD54L	TRUE	FALSE
chr1	46274217	G	C	ENST00000371975	ENSG00000085999	RAD54L	TRUE	FALSE
chr1	46274217	G	T	ENST00000371975	ENSG00000085999	RAD54L	TRUE	FALSE
chr1	46274218	T	A	ENST00000371975	ENSG00000085999	RAD54L	TRUE	FALSE
chr1	46274218	T	C	ENST00000371975	ENSG00000085999	RAD54L	TRUE	FALSE
chr1	46274218	T	G	ENST00000371975	ENSG00000085999	RAD54L	TRUE	FALSE
chr1	46274536	A	C	ENST00000371975	ENSG00000085999	RAD54L	TRUE	FALSE
chr1	46274536	A	G	ENST00000371975	ENSG00000085999	RAD54L	TRUE	FALSE
chr1	46274536	A	T	ENST00000371975	ENSG00000085999	RAD54L	TRUE	FALSE
chr1	46274537	G	A	ENST00000371975	ENSG00000085999	RAD54L	TRUE	FALSE
chr1	46274537	G	C	ENST00000371975	ENSG00000085999	RAD54L	TRUE	FALSE
chr1	46274537	G	T	ENST00000371975	ENSG00000085999	RAD54L	TRUE	FALSE
chr1	46274568	A	T	ENST00000371975	ENSG00000085999	RAD54L	TRUE	TRUE
chr1	46274582	T	A	ENST00000371975	ENSG00000085999	RAD54L	TRUE	TRUE
chr1	46274632	G	A	ENST00000371975	ENSG00000085999	RAD54L	TRUE	TRUE
chr1	46274633	G	A	ENST00000371975	ENSG00000085999	RAD54L	TRUE	TRUE
chr1	46274649	G	T	ENST00000371975	ENSG00000085999	RAD54L	TRUE	TRUE
chr1	46274652	C	T	ENST00000371975	ENSG00000085999	RAD54L	TRUE	TRUE
chr1	46274671	G	A	ENST00000371975	ENSG00000085999	RAD54L	TRUE	TRUE
chr1	46274672	G	A	ENST00000371975	ENSG00000085999	RAD54L	TRUE	TRUE
chr1	46274673	C	T	ENST00000371975	ENSG00000085999	RAD54L	TRUE	TRUE
chr1	46274682	C	T	ENST00000371975	ENSG00000085999	RAD54L	TRUE	TRUE
chr1	46274685	A	T	ENST00000371975	ENSG00000085999	RAD54L	TRUE	TRUE
chr1	46274688	A	T	ENST00000371975	ENSG00000085999	RAD54L	TRUE	TRUE
chr1	46274696	C	A	ENST00000371975	ENSG00000085999	RAD54L	TRUE	TRUE
chr1	46274699	T	A	ENST00000371975	ENSG00000085999	RAD54L	TRUE	TRUE
chr1	46274699	T	G	ENST00000371975	ENSG00000085999	RAD54L
chr1	46274705	C	A	ENST00000371975	ENSG00000085999	RAD54L	TRUE	TRUE
chr1	46274705	C	G	ENST00000371975	ENSG00000085999	RAD54L	TRUE	TRUE
chr1	46274718	G	A	ENST00000371975	ENSG00000085999	RAD54L	TRUE	FALSE
chr1	46274718	G	C	ENST00000371975	ENSG00000085999	RAD54L	TRUE	FALSE
chr1	46274718	G	T	ENST00000371975	ENSG00000085999	RAD54L	TRUE	FALSE
chr1	46274719	T	A	ENST00000371975	ENSG00000085999	RAD54L	TRUE	FALSE
chr1	46274719	T	C	ENST00000371975	ENSG00000085999	RAD54L	TRUE	FALSE
chr1	46274719	T	G	ENST00000371975	ENSG00000085999	RAD54L	TRUE	FALSE
chr1	46277815	A	C	ENST00000371975	ENSG00000085999	RAD54L	TRUE	FALSE
chr1	46277815	A	G	ENST00000371975	ENSG00000085999	RAD54L	TRUE	FALSE
chr1	46277815	A	T	ENST00000371975	ENSG00000085999	RAD54L	TRUE	FALSE
chr1	46277816	G	A	ENST00000371975	ENSG00000085999	RAD54L	TRUE	FALSE
chr1	46277816	G	C	ENST00000371975	ENSG00000085999	RAD54L	TRUE	FALSE
chr1	46277816	G	T	ENST00000371975	ENSG00000085999	RAD54L	TRUE	FALSE
chr1	46277829	G	T	ENST00000371975	ENSG00000085999	RAD54L	TRUE	TRUE
chr1	46277832	G	T	ENST00000371975	ENSG00000085999	RAD54L	TRUE	TRUE
chr1	46277835	A	T	ENST00000371975	ENSG00000085999	RAD54L	TRUE	TRUE
chr1	46277844	C	T	ENST00000371975	ENSG00000085999	RAD54L	TRUE	TRUE
chr1	46277850	C	T	ENST00000371975	ENSG00000085999	RAD54L	TRUE	TRUE
chr1	46277859	A	T	ENST00000371975	ENSG00000085999	RAD54L	TRUE	TRUE
chr1	46277862	A	T	ENST00000371975	ENSG00000085999	RAD54L	TRUE	TRUE
chr1	46277879	T	A	ENST00000371975	ENSG00000085999	RAD54L	TRUE	TRUE
chr1	46277889	G	T	ENST00000371975	ENSG00000085999	RAD54L	TRUE	TRUE
chr1	46277892	G	T	ENST00000371975	ENSG00000085999	RAD54L	TRUE	TRUE
chr1	46277895	C	T	ENST00000371975	ENSG00000085999	RAD54L	TRUE	TRUE
chr1	46277904	G	T	ENST00000371975	ENSG00000085999	RAD54L	TRUE	TRUE
chr1	46277925	G	T	ENST00000371975	ENSG00000085999	RAD54L	TRUE	TRUE
chr1	46277929	T	A	ENST00000371975	ENSG00000085999	RAD54L	TRUE	TRUE
chr1	46277931	A	T	ENST00000371975	ENSG00000085999	RAD54L	FALSE	FALSE
chr1	46277934	G	T	ENST00000371975	ENSG00000085999	RAD54L	FALSE	FALSE
chr1	46277952	G	T	ENST00000371975	ENSG00000085999	RAD54L	FALSE	FALSE
chr1	46277981	G	A	ENST00000371975	ENSG00000085999	RAD54L	TRUE	FALSE
chr1	46277981	G	C	ENST00000371975	ENSG00000085999	RAD54L	TRUE	FALSE
chr1	46277981	G	T	ENST00000371975	ENSG00000085999	RAD54L	TRUE	FALSE
chr1	46277982	T	A	ENST00000371975	ENSG00000085999	RAD54L	TRUE	FALSE
chr1	46277982	T	C	ENST00000371975	ENSG00000085999	RAD54L	TRUE	FALSE
chr1	46277982	T	G	ENST00000371975	ENSG00000085999	RAD54L	TRUE	FALSE
chr1	46278070	A	C	ENST00000371975	ENSG00000085999	RAD54L	TRUE	FALSE
chr1	46278070	A	G	ENST00000371975	ENSG00000085999	RAD54L	TRUE	FALSE
chr1	46278070	A	T	ENST00000371975	ENSG00000085999	RAD54L	TRUE	FALSE
chr1	46278071	G	A	ENST00000371975	ENSG00000085999	RAD54L	TRUE	FALSE
chr1	46278071	G	C	ENST00000371975	ENSG00000085999	RAD54L	TRUE	FALSE
chr1	46278071	G	T	ENST00000371975	ENSG00000085999	RAD54L	TRUE	FALSE
chr1	46278074	T	A	ENST00000371975	ENSG00000085999	RAD54L	FALSE	FALSE
chr1	46278081	C	A	ENST00000371975	ENSG00000085999	RAD54L	FALSE	FALSE
chr1	46278082	C	T	ENST00000371975	ENSG00000085999	RAD54L	FALSE	FALSE
chr1	46278090	T	A	ENST00000371975	ENSG00000085999	RAD54L	FALSE	FALSE
chr1	46278103	C	T	ENST00000371975	ENSG00000085999	RAD54L	FALSE	FALSE
chr1	46278135	C	A	ENST00000371975	ENSG00000085999	RAD54L	FALSE	FALSE
chr1	46278140	C	A	ENST00000371975	ENSG00000085999	RAD54L	FALSE	FALSE
chr1	46278140	C	G	ENST00000371975	ENSG00000085999	RAD54L	FALSE	FALSE
chr1	46278155	G	A	ENST00000371975	ENSG00000085999	RAD54L	FALSE	FALSE
chr1	46278156	G	A	ENST00000371975	ENSG00000085999	RAD54L	FALSE	FALSE
chr1	46278165	C	A	ENST00000371975	ENSG00000085999	RAD54L	FALSE	FALSE
chr1	46278172	A	T	ENST00000371975	ENSG00000085999	RAD54L	FALSE	FALSE
chr1	46278176	G	A	ENST00000371975	ENSG00000085999	RAD54L	FALSE	FALSE
chr1	46278177	G	A	ENST00000371975	ENSG00000085999	RAD54L	FALSE	FALSE
chr1	46278190	G	T	ENST00000371975	ENSG00000085999	RAD54L	FALSE	FALSE
chr1	46278199	C	T	ENST00000371975	ENSG00000085999	RAD54L	FALSE	FALSE
chr1	46278209	G	A	ENST00000371975	ENSG00000085999	RAD54L	FALSE	FALSE
chr1	46278210	G	A	ENST00000371975	ENSG00000085999	RAD54L	FALSE	FALSE
chr1	46278247	C	T	ENST00000371975	ENSG00000085999	RAD54L	FALSE	FALSE
chr1	46278259	G	T	ENST00000371975	ENSG00000085999	RAD54L	FALSE	FALSE
chr1	46278262	G	T	ENST00000371975	ENSG00000085999	RAD54L	FALSE	FALSE
chr1	46278265	C	T	ENST00000371975	ENSG00000085999	RAD54L	FALSE	FALSE
chr1	46278880	A	C	ENST00000617190	ENSG00000132128	LRRC41	FALSE	FALSE
chr1	46278880	A	T	ENST00000617190	ENSG00000132128	LRRC41	FALSE	FALSE
chr1	46278897	G	A	ENST00000617190	ENSG00000132128	LRRC41	FALSE	FALSE
chr1	46278902	G	C	ENST00000617190	ENSG00000132128	LRRC41	FALSE	FALSE
chr1	46278902	G	T	ENST00000617190	ENSG00000132128	LRRC41	FALSE	FALSE
chr1	46278907	C	T	ENST00000617190	ENSG00000132128	LRRC41	FALSE	FALSE
chr1	46278908	C	T	ENST00000617190	ENSG00000132128	LRRC41	FALSE	FALSE
chr1	46278911	G	C	ENST00000617190	ENSG00000132128	LRRC41	FALSE	FALSE
chr1	46278911	G	T	ENST00000617190	ENSG00000132128	LRRC41	FALSE	FALSE
chr1	46278928	G	T	ENST00000617190	ENSG00000132128	LRRC41	FALSE	FALSE
chr1	46278957	C	A	ENST00000617190	ENSG00000132128	LRRC41	FALSE	FALSE
chr1	46278978	G	A	ENST00000617190	ENSG00000132128	LRRC41	FALSE	FALSE
chr1	46278985	C	T	ENST00000617190	ENSG00000132128	LRRC41	FALSE	FALSE
chr1	46278986	C	T	ENST00000617190	ENSG00000132128	LRRC41	FALSE	FALSE
chr1	46278993	G	A	ENST00000617190	ENSG00000132128	LRRC41	FALSE	FALSE
chr1	46279020	C	A	ENST00000617190	ENSG00000132128	LRRC41	FALSE	FALSE
chr1	46279027	C	T	ENST00000617190	ENSG00000132128	LRRC41	FALSE	FALSE
chr1	46279028	C	T	ENST00000617190	ENSG00000132128	LRRC41	FALSE	FALSE
chr1	46279035	C	A	ENST00000617190	ENSG00000132128	LRRC41	FALSE	FALSE
chr1	46279044	T	A	ENST00000617190	ENSG00000132128	LRRC41	FALSE	FALSE
chr1	46279053	C	A	ENST00000617190	ENSG00000132128	LRRC41	FALSE	FALSE
chr1	46279071	T	A	ENST00000617190	ENSG00000132128	LRRC41	FALSE	FALSE
chr1	46279075	G	T	ENST00000617190	ENSG00000132128	LRRC41	FALSE	FALSE
chr1	46279085	C	A	ENST00000617190	ENSG00000132128	LRRC41	TRUE	FALSE
chr1	46279085	C	G	ENST00000617190	ENSG00000132128	LRRC41	TRUE	FALSE
chr1	46279085	C	T	ENST00000617190	ENSG00000132128	LRRC41	TRUE	FALSE
chr1	46279086	T	A	ENST00000617190	ENSG00000132128	LRRC41	TRUE	FALSE
chr1	46279086	T	C	ENST00000617190	ENSG00000132128	LRRC41	TRUE	FALSE
chr1	46279086	T	G	ENST00000617190	ENSG00000132128	LRRC41	TRUE	FALSE
chr1	46279180	A	C	ENST00000617190	ENSG00000132128	LRRC41	TRUE	FALSE
chr1	46279180	A	G	ENST00000617190	ENSG00000132128	LRRC41	TRUE	FALSE
chr1	46279180	A	T	ENST00000617190	ENSG00000132128	LRRC41	TRUE	FALSE
chr1	46279181	C	A	ENST00000617190	ENSG00000132128	LRRC41	TRUE	FALSE
chr1	46279181	C	G	ENST00000617190	ENSG00000132128	LRRC41	TRUE	FALSE
chr1	46279181	C	T	ENST00000617190	ENSG00000132128	LRRC41	TRUE	FALSE
chr1	46279195	G	A	ENST00000617190	ENSG00000132128	LRRC41	FALSE	FALSE
chr1	46279196	A	T	ENST00000617190	ENSG00000132128	LRRC41	FALSE	FALSE
chr1	46279212	G	C	ENST00000617190	ENSG00000132128	LRRC41	FALSE	FALSE
chr1	46279212	G	T	ENST00000617190	ENSG00000132128	LRRC41	FALSE	FALSE
chr1	46279219	C	A	ENST00000617190	ENSG00000132128	LRRC41	FALSE	FALSE
chr1	46279221	G	C	ENST00000617190	ENSG00000132128	LRRC41	FALSE	FALSE
chr1	46279221	G	T	ENST00000617190	ENSG00000132128	LRRC41	FALSE	FALSE
chr1	46279236	A	T	ENST00000617190	ENSG00000132128	LRRC41	TRUE	TRUE
chr1	46279258	C	A	ENST00000617190	ENSG00000132128	LRRC41	TRUE	FALSE
chr1	46279258	C	G	ENST00000617190	ENSG00000132128	LRRC41	TRUE	FALSE
chr1	46279258	C	T	ENST00000617190	ENSG00000132128	LRRC41	TRUE	FALSE
chr1	46279259	T	A	ENST00000617190	ENSG00000132128	LRRC41	TRUE	FALSE
chr1	46279259	T	C	ENST00000617190	ENSG00000132128	LRRC41	TRUE	FALSE
chr1	46279259	T	G	ENST00000617190	ENSG00000132128	LRRC41	TRUE	FALSE
chr1	46279490	A	C	ENST00000617190	ENSG00000132128	LRRC41	FALSE	FALSE
chr1	46279490	A	G	ENST00000617190	ENSG00000132128	LRRC41	FALSE	FALSE
chr1	46279490	A	T	ENST00000617190	ENSG00000132128	LRRC41	FALSE	FALSE
chr1	46279491	C	A	ENST00000617190	ENSG00000132128	LRRC41	FALSE	FALSE
chr1	46279491	C	G	ENST00000617190	ENSG00000132128	LRRC41	FALSE	FALSE
chr1	46279491	C	T	ENST00000617190	ENSG00000132128	LRRC41	FALSE	FALSE
chr1	46279522	T	A	ENST00000617190	ENSG00000132128	LRRC41	TRUE	TRUE
chr1	46279540	T	A	ENST00000617190	ENSG00000132128	LRRC41	TRUE	TRUE
chr1	46279558	C	A	ENST00000617190	ENSG00000132128	LRRC41	TRUE	TRUE
chr1	46279570	G	A	ENST00000617190	ENSG00000132128	LRRC41	TRUE	TRUE
chr1	46279582	T	A	ENST00000617190	ENSG00000132128	LRRC41	TRUE	TRUE
chr1	46279585	C	A	ENST00000617190	ENSG00000132128	LRRC41	TRUE	TRUE
chr1	46279595	G	T	ENST00000617190	ENSG00000132128	LRRC41	TRUE	TRUE
chr1	46279615	C	A	ENST00000617190	ENSG00000132128	LRRC41	FALSE	FALSE
chr1	46279615	C	G	ENST00000617190	ENSG00000132128	LRRC41	TRUE	FALSE
chr1	46279615	C	T	ENST00000617190	ENSG00000132128	LRRC41	FALSE	FALSE
chr1	46279616	T	A	ENST00000617190	ENSG00000132128	LRRC41	FALSE	FALSE
chr1	46279616	T	C	ENST00000617190	ENSG00000132128	LRRC41	FALSE	FALSE
chr1	46279616	T	G	ENST00000617190	ENSG00000132128	LRRC41	FALSE	FALSE
chr1	46280190	A	C	ENST00000617190	ENSG00000132128	LRRC41	TRUE	FALSE
chr1	46280190	A	G	ENST00000617190	ENSG00000132128	LRRC41	FALSE	FALSE
chr1	46280190	A	T	ENST00000617190	ENSG00000132128	LRRC41	TRUE	FALSE
chr1	46280191	C	A	ENST00000617190	ENSG00000132128	LRRC41	TRUE	FALSE
chr1	46280191	C	G	ENST00000617190	ENSG00000132128	LRRC41	TRUE	FALSE
chr1	46280191	C	T	ENST00000617190	ENSG00000132128	LRRC41	TRUE	FALSE
chr1	46280192	C	A	ENST00000617190	ENSG00000132128	LRRC41	TRUE	TRUE
chr1	46280195	G	A	ENST00000617190	ENSG00000132128	LRRC41	TRUE	TRUE
chr1	46280210	G	A	ENST00000617190	ENSG00000132128	LRRC41	TRUE	TRUE
chr1	46280215	A	T	ENST00000617190	ENSG00000132128	LRRC41	TRUE	TRUE
chr1	46280228	C	A	ENST00000617190	ENSG00000132128	LRRC41	TRUE	TRUE
chr1	46280234	G	A	ENST00000617190	ENSG00000132128	LRRC41	TRUE	TRUE
chr1	46280235	A	T	ENST00000617190	ENSG00000132128	LRRC41	TRUE	TRUE
chr1	46280270	T	A	ENST00000617190	ENSG00000132128	LRRC41	TRUE	TRUE
chr1	46280273	T	A	ENST00000617190	ENSG00000132128	LRRC41	TRUE	TRUE
chr1	46280286	G	C	ENST00000617190	ENSG00000132128	LRRC41	TRUE	TRUE
chr1	46280286	G	T	ENST00000617190	ENSG00000132128	LRRC41	TRUE	TRUE
chr1	46280291	C	A	ENST00000617190	ENSG00000132128	LRRC41	TRUE	FALSE
chr1	46280291	C	G	ENST00000617190	ENSG00000132128	LRRC41	TRUE	FALSE
chr1	46280291	C	T	ENST00000617190	ENSG00000132128	LRRC41	TRUE	FALSE
chr1	46280292	T	A	ENST00000617190	ENSG00000132128	LRRC41	TRUE	FALSE
chr1	46280292	T	C	ENST00000617190	ENSG00000132128	LRRC41	TRUE	FALSE
chr1	46280292	T	G	ENST00000617190	ENSG00000132128	LRRC41	TRUE	FALSE
chr1	46280394	A	C	ENST00000617190	ENSG00000132128	LRRC41	TRUE	FALSE
chr1	46280394	A	G	ENST00000617190	ENSG00000132128	LRRC41	TRUE	FALSE
chr1	46280394	A	T	ENST00000617190	ENSG00000132128	LRRC41	TRUE	FALSE
chr1	46280395	C	A	ENST00000617190	ENSG00000132128	LRRC41	TRUE	FALSE
chr1	46280395	C	G	ENST00000617190	ENSG00000132128	LRRC41	TRUE	FALSE
chr1	46280395	C	T	ENST00000617190	ENSG00000132128	LRRC41	TRUE	FALSE
chr1	46280396	C	A	ENST00000617190	ENSG00000132128	LRRC41	TRUE	TRUE
chr1	46280399	T	A	ENST00000617190	ENSG00000132128	LRRC41	TRUE	TRUE
chr1	46280408	G	A	ENST00000617190	ENSG00000132128	LRRC41	TRUE	TRUE
chr1	46280410	A	T	ENST00000617190	ENSG00000132128	LRRC41	TRUE	TRUE
chr1	46280429	G	A	ENST00000617190	ENSG00000132128	LRRC41	TRUE	TRUE
chr1	46280465	G	A	ENST00000617190	ENSG00000132128	LRRC41	TRUE	TRUE
chr1	46280468	G	A	ENST00000617190	ENSG00000132128	LRRC41	TRUE	TRUE
chr1	46280479	G	T	ENST00000617190	ENSG00000132128	LRRC41	TRUE	TRUE
chr1	46280486	T	A	ENST00000617190	ENSG00000132128	LRRC41	TRUE	TRUE
chr1	46280496	G	T	ENST00000617190	ENSG00000132128	LRRC41	TRUE	TRUE
chr1	46280516	G	A	ENST00000617190	ENSG00000132128	LRRC41	TRUE	TRUE
chr1	46280522	C	A	ENST00000617190	ENSG00000132128	LRRC41	TRUE	TRUE
chr1	46280534	C	A	ENST00000617190	ENSG00000132128	LRRC41	TRUE	TRUE
chr1	46280540	C	A	ENST00000617190	ENSG00000132128	LRRC41	TRUE	TRUE
chr1	46280542	A	T	ENST00000617190	ENSG00000132128	LRRC41	TRUE	TRUE
chr1	46280546	G	A	ENST00000617190	ENSG00000132128	LRRC41	TRUE	TRUE
chr1	46280549	C	A	ENST00000617190	ENSG00000132128	LRRC41	TRUE	TRUE
chr1	46280553	G	T	ENST00000617190	ENSG00000132128	LRRC41	TRUE	TRUE
chr1	46280561	C	A	ENST00000617190	ENSG00000132128	LRRC41	FALSE	FALSE
chr1	46280561	C	G	ENST00000617190	ENSG00000132128	LRRC41	FALSE	FALSE
chr1	46280561	C	T	ENST00000617190	ENSG00000132128	LRRC41	FALSE	FALSE
chr1	46280562	T	A	ENST00000617190	ENSG00000132128	LRRC41	FALSE	FALSE
chr1	46280562	T	C	ENST00000617190	ENSG00000132128	LRRC41	FALSE	FALSE
chr1	46280562	T	G	ENST00000617190	ENSG00000132128	LRRC41	FALSE	FALSE
chr1	46281123	A	C	ENST00000617190	ENSG00000132128	LRRC41	TRUE	FALSE
chr1	46281123	A	G	ENST00000617190	ENSG00000132128	LRRC41	TRUE	FALSE
chr1	46281123	A	T	ENST00000617190	ENSG00000132128	LRRC41	TRUE	FALSE
chr1	46281124	C	A	ENST00000617190	ENSG00000132128	LRRC41	TRUE	FALSE
chr1	46281124	C	G	ENST00000617190	ENSG00000132128	LRRC41	TRUE	FALSE
chr1	46281124	C	T	ENST00000617190	ENSG00000132128	LRRC41	TRUE	FALSE
chr1	46281125	C	A	ENST00000617190	ENSG00000132128	LRRC41	TRUE	TRUE
chr1	46281134	C	A	ENST00000617190	ENSG00000132128	LRRC41	TRUE	TRUE
chr1	46281137	C	A	ENST00000617190	ENSG00000132128	LRRC41	TRUE	TRUE
chr1	46281197	G	A	ENST00000617190	ENSG00000132128	LRRC41	TRUE	TRUE
chr1	46281248	G	A	ENST00000617190	ENSG00000132128	LRRC41	TRUE	TRUE
chr1	46281269	C	A	ENST00000617190	ENSG00000132128	LRRC41	TRUE	TRUE
chr1	46281286	G	C	ENST00000617190	ENSG00000132128	LRRC41	TRUE	TRUE
chr1	46281286	G	T	ENST00000617190	ENSG00000132128	LRRC41	TRUE	TRUE
chr1	46281321	A	T	ENST00000617190	ENSG00000132128	LRRC41	TRUE	TRUE
chr1	46281326	C	A	ENST00000617190	ENSG00000132128	LRRC41	TRUE	TRUE
chr1	46281332	G	A	ENST00000617190	ENSG00000132128	LRRC41	TRUE	TRUE
chr1	46281337	G	C	ENST00000617190	ENSG00000132128	LRRC41	TRUE	TRUE
chr1	46281337	G	T	ENST00000617190	ENSG00000132128	LRRC41	TRUE	TRUE
chr1	46281386	C	A	ENST00000617190	ENSG00000132128	LRRC41	TRUE	FALSE
chr1	46281386	C	G	ENST00000617190	ENSG00000132128	LRRC41	TRUE	FALSE
chr1	46281386	C	T	ENST00000617190	ENSG00000132128	LRRC41	TRUE	FALSE
chr1	46281387	T	A	ENST00000617190	ENSG00000132128	LRRC41	TRUE	FALSE
chr1	46281387	T	C	ENST00000617190	ENSG00000132128	LRRC41	TRUE	FALSE
chr1	46281387	T	G	ENST00000617190	ENSG00000132128	LRRC41	TRUE	FALSE
chr1	46285360	A	C	ENST00000617190	ENSG00000132128	LRRC41	TRUE	FALSE
chr1	46285360	A	G	ENST00000617190	ENSG00000132128	LRRC41	TRUE	FALSE
chr1	46285360	A	T	ENST00000617190	ENSG00000132128	LRRC41	TRUE	FALSE
chr1	46285361	C	A	ENST00000617190	ENSG00000132128	LRRC41	TRUE	FALSE
chr1	46285361	C	G	ENST00000617190	ENSG00000132128	LRRC41	TRUE	FALSE
chr1	46285361	C	T	ENST00000617190	ENSG00000132128	LRRC41	TRUE	FALSE
chr1	46285366	G	C	ENST00000617190	ENSG00000132128	LRRC41	TRUE	TRUE
chr1	46285366	G	T	ENST00000617190	ENSG00000132128	LRRC41	TRUE	TRUE
chr1	46285386	C	A	ENST00000617190	ENSG00000132128	LRRC41	TRUE	TRUE
chr1	46285391	G	C	ENST00000617190	ENSG00000132128	LRRC41	TRUE	TRUE
chr1	46285391	G	T	ENST00000617190	ENSG00000132128	LRRC41	TRUE	TRUE
chr1	46285396	C	T	ENST00000617190	ENSG00000132128	LRRC41	TRUE	TRUE
chr1	46285397	C	T	ENST00000617190	ENSG00000132128	LRRC41	TRUE	TRUE
chr1	46285414	G	T	ENST00000617190	ENSG00000132128	LRRC41	TRUE	TRUE
chr1	46285434	C	A	ENST00000617190	ENSG00000132128	LRRC41	TRUE	TRUE
chr1	46285461	C	A	ENST00000617190	ENSG00000132128	LRRC41	TRUE	TRUE
chr1	46285463	A	T	ENST00000617190	ENSG00000132128	LRRC41	TRUE	TRUE
chr1	46285485	T	A	ENST00000617190	ENSG00000132128	LRRC41	TRUE	TRUE
chr1	46285488	G	A	ENST00000617190	ENSG00000132128	LRRC41	TRUE	TRUE
chr1	46285490	G	C	ENST00000617190	ENSG00000132128	LRRC41	TRUE	TRUE
chr1	46285490	G	T	ENST00000617190	ENSG00000132128	LRRC41	TRUE	TRUE
chr1	46285497	C	A	ENST00000617190	ENSG00000132128	LRRC41	TRUE	TRUE
chr1	46285516	G	T	ENST00000617190	ENSG00000132128	LRRC41
chr1	46285529	G	C	ENST00000617190	ENSG00000132128	LRRC41
chr1	46285529	G	T	ENST00000617190	ENSG00000132128	LRRC41
chr1	46285533	C	A	ENST00000617190	ENSG00000132128	LRRC41
chr1	46285538	A	T	ENST00000617190	ENSG00000132128	LRRC41
chr1	46285545	C	A	ENST00000617190	ENSG00000132128	LRRC41
chr1	46285546	A	T	ENST00000617190	ENSG00000132128	LRRC41
chr1	46285557	C	A	ENST00000617190	ENSG00000132128	LRRC41
chr1	46285566	C	A	ENST00000617190	ENSG00000132128	LRRC41
chr1	46285572	C	A	ENST00000617190	ENSG00000132128	LRRC41
chr1	46285575	C	A	ENST00000617190	ENSG00000132128	LRRC41
chr1	46285584	C	A	ENST00000617190	ENSG00000132128	LRRC41
chr1	46285587	T	A	ENST00000617190	ENSG00000132128	LRRC41
chr1	46285590	C	A	ENST00000617190	ENSG00000132128	LRRC41
chr1	46285615	A	C	ENST00000617190	ENSG00000132128	LRRC41	TRUE	TRUE
chr1	46285615	A	T	ENST00000617190	ENSG00000132128	LRRC41	TRUE	TRUE
chr1	46285626	C	A	ENST00000617190	ENSG00000132128	LRRC41	TRUE	TRUE
chr1	46285632	C	A	ENST00000617190	ENSG00000132128	LRRC41	TRUE	TRUE
chr1	46285647	G	A	ENST00000617190	ENSG00000132128	LRRC41	TRUE	TRUE
chr1	46285665	T	A	ENST00000617190	ENSG00000132128	LRRC41	TRUE	TRUE
chr1	46285668	T	A	ENST00000617190	ENSG00000132128	LRRC41	TRUE	TRUE
chr1	46285680	G	A	ENST00000617190	ENSG00000132128	LRRC41	TRUE	TRUE
chr1	46285683	T	A	ENST00000617190	ENSG00000132128	LRRC41	TRUE	TRUE
chr1	46285692	T	A	ENST00000617190	ENSG00000132128	LRRC41	TRUE	TRUE
chr1	46285701	T	A	ENST00000617190	ENSG00000132128	LRRC41	TRUE	TRUE
chr1	46285707	G	A	ENST00000617190	ENSG00000132128	LRRC41	TRUE	TRUE
chr1	46285715	G	C	ENST00000617190	ENSG00000132128	LRRC41	TRUE	TRUE
chr1	46285715	G	T	ENST00000617190	ENSG00000132128	LRRC41	TRUE	TRUE
chr1	46285734	T	A	ENST00000617190	ENSG00000132128	LRRC41	TRUE	TRUE
chr1	46285735	G	C	ENST00000617190	ENSG00000132128	LRRC41	TRUE	TRUE
chr1	46285735	G	T	ENST00000617190	ENSG00000132128	LRRC41	TRUE	TRUE
chr1	46285739	G	C	ENST00000617190	ENSG00000132128	LRRC41	TRUE	TRUE
chr1	46285739	G	T	ENST00000617190	ENSG00000132128	LRRC41	TRUE	TRUE
chr1	46285787	G	C	ENST00000617190	ENSG00000132128	LRRC41	TRUE	TRUE
chr1	46285787	G	T	ENST00000617190	ENSG00000132128	LRRC41	TRUE	TRUE
chr1	46285794	T	A	ENST00000617190	ENSG00000132128	LRRC41	TRUE	TRUE
chr1	46285809	C	A	ENST00000617190	ENSG00000132128	LRRC41	TRUE	TRUE
chr1	46285836	C	A	ENST00000617190	ENSG00000132128	LRRC41	TRUE	TRUE
chr1	46285842	T	A	ENST00000617190	ENSG00000132128	LRRC41	TRUE	TRUE
chr1	46285854	C	A	ENST00000617190	ENSG00000132128	LRRC41	TRUE	TRUE
chr1	46285872	C	A	ENST00000617190	ENSG00000132128	LRRC41	TRUE	TRUE
chr1	46285875	G	A	ENST00000617190	ENSG00000132128	LRRC41	TRUE	TRUE
chr1	46285914	T	A	ENST00000617190	ENSG00000132128	LRRC41	TRUE	TRUE
chr1	46285923	G	A	ENST00000617190	ENSG00000132128	LRRC41	TRUE	TRUE
chr1	46285926	T	A	ENST00000617190	ENSG00000132128	LRRC41	TRUE	TRUE
chr1	46285932	C	A	ENST00000617190	ENSG00000132128	LRRC41	TRUE	TRUE
chr1	46285938	T	A	ENST00000617190	ENSG00000132128	LRRC41	TRUE	TRUE
chr1	46285966	A	T	ENST00000617190	ENSG00000132128	LRRC41	TRUE	TRUE
chr1	46285971	G	A	ENST00000617190	ENSG00000132128	LRRC41	TRUE	TRUE
chr1	46285974	C	A	ENST00000617190	ENSG00000132128	LRRC41	TRUE	TRUE
chr1	46286000	G	C	ENST00000617190	ENSG00000132128	LRRC41	TRUE	TRUE
chr1	46286000	G	T	ENST00000617190	ENSG00000132128	LRRC41	TRUE	TRUE
chr1	46286006	A	T	ENST00000617190	ENSG00000132128	LRRC41	TRUE	TRUE
chr1	46286009	A	C	ENST00000617190	ENSG00000132128	LRRC41	TRUE	TRUE
chr1	46286009	A	T	ENST00000617190	ENSG00000132128	LRRC41	TRUE	TRUE
chr1	46286022	C	A	ENST00000617190	ENSG00000132128	LRRC41	TRUE	TRUE
chr1	46286028	G	A	ENST00000617190	ENSG00000132128	LRRC41	TRUE	TRUE
chr1	46286046	G	A	ENST00000617190	ENSG00000132128	LRRC41	TRUE	TRUE
chr1	46286055	C	A	ENST00000617190	ENSG00000132128	LRRC41	TRUE	TRUE
chr1	46286058	C	A	ENST00000617190	ENSG00000132128	LRRC41	TRUE	TRUE
chr1	46286059	A	T	ENST00000617190	ENSG00000132128	LRRC41	TRUE	TRUE
chr1	46286068	G	T	ENST00000617190	ENSG00000132128	LRRC41	TRUE	TRUE
chr1	46286094	G	A	ENST00000617190	ENSG00000132128	LRRC41	TRUE	TRUE
chr1	46286095	C	T	ENST00000617190	ENSG00000132128	LRRC41	TRUE	TRUE
chr1	46286096	C	T	ENST00000617190	ENSG00000132128	LRRC41	TRUE	TRUE
chr1	46286138	G	C	ENST00000617190	ENSG00000132128	LRRC41	TRUE	TRUE
chr1	46286138	G	T	ENST00000617190	ENSG00000132128	LRRC41	TRUE	TRUE
chr1	46286142	C	A	ENST00000617190	ENSG00000132128	LRRC41	TRUE	TRUE
chr1	46286152	C	T	ENST00000617190	ENSG00000132128	LRRC41	TRUE	TRUE
chr1	46286153	C	T	ENST00000617190	ENSG00000132128	LRRC41	TRUE	TRUE
chr1	46286158	G	C	ENST00000617190	ENSG00000132128	LRRC41	TRUE	TRUE
chr1	46286158	G	T	ENST00000617190	ENSG00000132128	LRRC41	TRUE	TRUE
chr1	46286165	G	T	ENST00000617190	ENSG00000132128	LRRC41	TRUE	TRUE
chr1	46286172	G	A	ENST00000617190	ENSG00000132128	LRRC41	TRUE	TRUE
chr1	46286199	G	A	ENST00000617190	ENSG00000132128	LRRC41	TRUE	TRUE
chr1	46286204	A	T	ENST00000617190	ENSG00000132128	LRRC41	TRUE	TRUE
chr1	46286211	G	A	ENST00000617190	ENSG00000132128	LRRC41	TRUE	TRUE
chr1	46286219	G	C	ENST00000617190	ENSG00000132128	LRRC41	TRUE	TRUE
chr1	46286219	G	T	ENST00000617190	ENSG00000132128	LRRC41	TRUE	TRUE
chr1	46286223	G	A	ENST00000617190	ENSG00000132128	LRRC41	TRUE	TRUE
chr1	46286226	G	A	ENST00000617190	ENSG00000132128	LRRC41	TRUE	TRUE
chr1	46286262	T	A	ENST00000617190	ENSG00000132128	LRRC41	TRUE	TRUE
chr1	46286292	C	A	ENST00000617190	ENSG00000132128	LRRC41	TRUE	TRUE
chr1	46286313	C	A	ENST00000617190	ENSG00000132128	LRRC41	TRUE	TRUE
chr1	46286325	C	A	ENST00000617190	ENSG00000132128	LRRC41	TRUE	TRUE
chr1	46286337	G	A	ENST00000617190	ENSG00000132128	LRRC41	TRUE	TRUE
chr1	46286347	A	T	ENST00000617190	ENSG00000132128	LRRC41	TRUE	TRUE
chr1	46286361	G	A	ENST00000617190	ENSG00000132128	LRRC41	TRUE	TRUE
chr1	46286364	G	A	ENST00000617190	ENSG00000132128	LRRC41	TRUE	TRUE
chr1	46286393	G	C	ENST00000617190	ENSG00000132128	LRRC41	TRUE	TRUE
chr1	46286393	G	T	ENST00000617190	ENSG00000132128	LRRC41	TRUE	TRUE
chr1	46286403	G	A	ENST00000617190	ENSG00000132128	LRRC41	TRUE	TRUE
chr1	46286407	A	T	ENST00000617190	ENSG00000132128	LRRC41	TRUE	TRUE
chr1	46286469	C	A	ENST00000617190	ENSG00000132128	LRRC41	TRUE	TRUE
chr1	46286478	T	A	ENST00000617190	ENSG00000132128	LRRC41	TRUE	TRUE
chr1	46286484	G	A	ENST00000617190	ENSG00000132128	LRRC41	TRUE	TRUE
chr1	46286485	C	T	ENST00000617190	ENSG00000132128	LRRC41	TRUE	TRUE
chr1	46286486	C	T	ENST00000617190	ENSG00000132128	LRRC41	TRUE	TRUE
chr1	46286488	A	T	ENST00000617190	ENSG00000132128	LRRC41	TRUE	TRUE
chr1	46286500	C	A	ENST00000617190	ENSG00000132128	LRRC41	TRUE	FALSE
chr1	46286500	C	G	ENST00000617190	ENSG00000132128	LRRC41	TRUE	FALSE
chr1	46286500	C	T	ENST00000617190	ENSG00000132128	LRRC41	TRUE	FALSE
chr1	46286501	T	A	ENST00000617190	ENSG00000132128	LRRC41	TRUE	FALSE
chr1	46286501	T	C	ENST00000617190	ENSG00000132128	LRRC41	TRUE	FALSE
chr1	46286501	T	G	ENST00000617190	ENSG00000132128	LRRC41	TRUE	FALSE
chr1	46297561	A	C	ENST00000617190	ENSG00000132128	LRRC41	TRUE	FALSE
chr1	46297561	A	G	ENST00000617190	ENSG00000132128	LRRC41	TRUE	FALSE
chr1	46297561	A	T	ENST00000617190	ENSG00000132128	LRRC41	TRUE	FALSE
chr1	46297562	C	A	ENST00000617190	ENSG00000132128	LRRC41	TRUE	FALSE
chr1	46297562	C	G	ENST00000617190	ENSG00000132128	LRRC41	TRUE	FALSE
chr1	46297562	C	T	ENST00000617190	ENSG00000132128	LRRC41	TRUE	FALSE
chr1	46297565	C	A	ENST00000617190	ENSG00000132128	LRRC41	TRUE	TRUE
chr1	46297567	A	T	ENST00000617190	ENSG00000132128	LRRC41	TRUE	TRUE
chr1	46297586	T	A	ENST00000617190	ENSG00000132128	LRRC41	TRUE	TRUE
chr1	46297595	C	A	ENST00000617190	ENSG00000132128	LRRC41	TRUE	TRUE
chr1	46297599	C	T	ENST00000617190	ENSG00000132128	LRRC41	TRUE	TRUE
chr1	46297600	C	T	ENST00000617190	ENSG00000132128	LRRC41	TRUE	TRUE
chr1	46297607	G	A	ENST00000617190	ENSG00000132128	LRRC41	TRUE	TRUE
chr1	46297611	C	T	ENST00000617190	ENSG00000132128	LRRC41	TRUE	TRUE
chr1	46297612	C	T	ENST00000617190	ENSG00000132128	LRRC41	TRUE	TRUE
chr1	46297622	G	A	ENST00000617190	ENSG00000132128	LRRC41	TRUE	TRUE
chr1	46297627	G	C	ENST00000617190	ENSG00000132128	LRRC41	TRUE	TRUE
chr1	46297627	G	T	ENST00000617190	ENSG00000132128	LRRC41	TRUE	TRUE
chr1	46297634	C	A	ENST00000617190	ENSG00000132128	LRRC41	TRUE	FALSE
chr1	46297634	C	G	ENST00000617190	ENSG00000132128	LRRC41	TRUE	FALSE
chr1	46297634	C	T	ENST00000617190	ENSG00000132128	LRRC41	TRUE	FALSE
chr1	46297635	T	A	ENST00000617190	ENSG00000132128	LRRC41	TRUE	FALSE
chr1	46297635	T	C	ENST00000617190	ENSG00000132128	LRRC41	TRUE	FALSE
chr1	46297635	T	G	ENST00000617190	ENSG00000132128	LRRC41	TRUE	FALSE
chr1	46298282	A	C	ENST00000617190	ENSG00000132128	LRRC41	TRUE	FALSE
chr1	46298282	A	G	ENST00000617190	ENSG00000132128	LRRC41	FALSE	FALSE
chr1	46298282	A	T	ENST00000617190	ENSG00000132128	LRRC41	TRUE	FALSE
chr1	46298283	C	A	ENST00000617190	ENSG00000132128	LRRC41	TRUE	FALSE
chr1	46298283	C	G	ENST00000617190	ENSG00000132128	LRRC41	TRUE	FALSE
chr1	46298283	C	T	ENST00000617190	ENSG00000132128	LRRC41	TRUE	FALSE
chr1	46298287	T	A	ENST00000617190	ENSG00000132128	LRRC41	TRUE	TRUE
chr1	46298290	T	A	ENST00000617190	ENSG00000132128	LRRC41	TRUE	TRUE
chr1	46298302	C	A	ENST00000617190	ENSG00000132128	LRRC41	TRUE	TRUE
chr1	46298305	C	A	ENST00000617190	ENSG00000132128	LRRC41	TRUE	TRUE
chr1	46298314	C	A	ENST00000617190	ENSG00000132128	LRRC41	TRUE	TRUE
chr1	46298316	A	T	ENST00000617190	ENSG00000132128	LRRC41	TRUE	TRUE
chr1	46298318	G	C	ENST00000617190	ENSG00000132128	LRRC41	TRUE	TRUE
chr1	46298318	G	T	ENST00000617190	ENSG00000132128	LRRC41	TRUE	TRUE
chr1	46298321	A	C	ENST00000617190	ENSG00000132128	LRRC41	TRUE	TRUE
chr1	46298321	A	T	ENST00000617190	ENSG00000132128	LRRC41	TRUE	TRUE
chr1	46298350	G	A	ENST00000617190	ENSG00000132128	LRRC41	TRUE	TRUE
chr1	46298371	C	A	ENST00000617190	ENSG00000132128	LRRC41	TRUE	FALSE
chr1	46298371	C	G	ENST00000617190	ENSG00000132128	LRRC41	TRUE	FALSE
chr1	46298371	C	T	ENST00000617190	ENSG00000132128	LRRC41	TRUE	FALSE
chr1	46298372	T	A	ENST00000617190	ENSG00000132128	LRRC41	TRUE	FALSE
chr1	46298372	T	C	ENST00000617190	ENSG00000132128	LRRC41	TRUE	FALSE
chr1	46298372	T	G	ENST00000617190	ENSG00000132128	LRRC41	TRUE	FALSE
chr1	46303122	A	C	ENST00000617190	ENSG00000132128	LRRC41	FALSE	FALSE
chr1	46303122	A	G	ENST00000617190	ENSG00000132128	LRRC41	FALSE	FALSE
chr1	46303122	A	T	ENST00000617190	ENSG00000132128	LRRC41	FALSE	FALSE
chr1	46303123	C	A	ENST00000617190	ENSG00000132128	LRRC41	FALSE	FALSE
chr1	46303123	C	G	ENST00000617190	ENSG00000132128	LRRC41	FALSE	FALSE
chr1	46303123	C	T	ENST00000617190	ENSG00000132128	LRRC41	FALSE	FALSE
chr1	46303125	C	T	ENST00000617190	ENSG00000132128	LRRC41
chr1	46303126	C	T	ENST00000617190	ENSG00000132128	LRRC41
chr1	46303139	C	A	ENST00000617190	ENSG00000132128	LRRC41	TRUE	TRUE
chr1	46303173	G	T	ENST00000617190	ENSG00000132128	LRRC41	TRUE	TRUE
chr1	46303181	C	A	ENST00000617190	ENSG00000132128	LRRC41	TRUE	TRUE
chr1	46303210	G	T	ENST00000617190	ENSG00000132128	LRRC41	TRUE	TRUE
chr1	46303216	G	T	ENST00000617190	ENSG00000132128	LRRC41	TRUE	TRUE
chr1	46303223	T	A	ENST00000617190	ENSG00000132128	LRRC41	TRUE	TRUE
chr1	46303238	C	A	ENST00000617190	ENSG00000132128	LRRC41	TRUE	TRUE
chr1	46303253	C	A	ENST00000617190	ENSG00000132128	LRRC41	TRUE	FALSE
chr1	46303277	C	A	ENST00000617190	ENSG00000132128	LRRC41	FALSE	FALSE
chr1	46303278	A	T	ENST00000617190	ENSG00000132128	LRRC41	FALSE	FALSE
chr1	46303284	C	T	ENST00000617190	ENSG00000132128	LRRC41	FALSE	FALSE
chr1	46303285	C	T	ENST00000617190	ENSG00000132128	LRRC41	FALSE	FALSE
chr1	46303287	G	T	ENST00000617190	ENSG00000132128	LRRC41	FALSE	FALSE
chr1	46303302	C	T	ENST00000617190	ENSG00000132128	LRRC41	FALSE	FALSE
chr1	46303303	C	T	ENST00000617190	ENSG00000132128	LRRC41	FALSE	FALSE
chr1	46303310	C	A	ENST00000617190	ENSG00000132128	LRRC41	FALSE	FALSE
chr1	46303770	G	T	ENST00000311672	ENSG00000173660	UQCRH	FALSE	FALSE
chr1	46303776	G	T	ENST00000311672	ENSG00000173660	UQCRH	FALSE	FALSE
chr1	46303782	G	T	ENST00000311672	ENSG00000173660	UQCRH	FALSE	FALSE
chr1	46303785	C	T	ENST00000311672	ENSG00000173660	UQCRH	FALSE	FALSE
chr1	46303788	A	T	ENST00000311672	ENSG00000173660	UQCRH	FALSE	FALSE
chr1	46303800	G	T	ENST00000311672	ENSG00000173660	UQCRH	FALSE	FALSE
chr1	46303806	G	T	ENST00000311672	ENSG00000173660	UQCRH	FALSE	FALSE
chr1	46303815	G	T	ENST00000311672	ENSG00000173660	UQCRH	FALSE	FALSE
chr1	46303818	G	T	ENST00000311672	ENSG00000173660	UQCRH	TRUE	FALSE
chr1	46303821	G	A	ENST00000311672	ENSG00000173660	UQCRH	TRUE	FALSE
chr1	46303821	G	C	ENST00000311672	ENSG00000173660	UQCRH	TRUE	FALSE
chr1	46303821	G	T	ENST00000311672	ENSG00000173660	UQCRH	TRUE	FALSE
chr1	46303822	T	A	ENST00000311672	ENSG00000173660	UQCRH	TRUE	FALSE
chr1	46303822	T	C	ENST00000311672	ENSG00000173660	UQCRH	TRUE	FALSE
chr1	46303822	T	G	ENST00000311672	ENSG00000173660	UQCRH	TRUE	FALSE
chr1	46309099	A	C	ENST00000311672	ENSG00000173660	UQCRH	TRUE	FALSE
chr1	46309099	A	G	ENST00000311672	ENSG00000173660	UQCRH	TRUE	FALSE
chr1	46309099	A	T	ENST00000311672	ENSG00000173660	UQCRH	TRUE	FALSE
chr1	46309100	G	A	ENST00000311672	ENSG00000173660	UQCRH	TRUE	FALSE
chr1	46309100	G	C	ENST00000311672	ENSG00000173660	UQCRH	TRUE	FALSE
chr1	46309100	G	T	ENST00000311672	ENSG00000173660	UQCRH	TRUE	FALSE
chr1	46309101	G	T	ENST00000311672	ENSG00000173660	UQCRH	TRUE	FALSE
chr1	46309104	G	T	ENST00000311672	ENSG00000173660	UQCRH	TRUE	FALSE
chr1	46309107	G	T	ENST00000311672	ENSG00000173660	UQCRH	TRUE	FALSE
chr1	46309110	G	T	ENST00000311672	ENSG00000173660	UQCRH	TRUE	FALSE
chr1	46309113	G	T	ENST00000311672	ENSG00000173660	UQCRH	TRUE	FALSE
chr1	46309116	G	T	ENST00000311672	ENSG00000173660	UQCRH	TRUE	FALSE
chr1	46309119	G	T	ENST00000311672	ENSG00000173660	UQCRH	TRUE	TRUE
chr1	46309123	T	A	ENST00000311672	ENSG00000173660	UQCRH	TRUE	TRUE
chr1	46309123	T	G	ENST00000311672	ENSG00000173660	UQCRH	TRUE	TRUE
chr1	46309128	G	A	ENST00000311672	ENSG00000173660	UQCRH	TRUE	FALSE
chr1	46309128	G	C	ENST00000311672	ENSG00000173660	UQCRH	TRUE	FALSE
chr1	46309128	G	T	ENST00000311672	ENSG00000173660	UQCRH	TRUE	FALSE
chr1	46309129	T	A	ENST00000311672	ENSG00000173660	UQCRH	TRUE	FALSE
chr1	46309129	T	C	ENST00000311672	ENSG00000173660	UQCRH	TRUE	FALSE
chr1	46309129	T	G	ENST00000311672	ENSG00000173660	UQCRH	TRUE	FALSE
chr1	46310153	A	C	ENST00000311672	ENSG00000173660	UQCRH	TRUE	TRUE
chr1	46310153	A	G	ENST00000311672	ENSG00000173660	UQCRH	TRUE	TRUE
chr1	46310153	A	T	ENST00000311672	ENSG00000173660	UQCRH	TRUE	TRUE
chr1	46310154	G	A	ENST00000311672	ENSG00000173660	UQCRH	TRUE	TRUE
chr1	46310154	G	C	ENST00000311672	ENSG00000173660	UQCRH	TRUE	TRUE
chr1	46310154	G	T	ENST00000311672	ENSG00000173660	UQCRH	TRUE	TRUE
chr1	46310173	A	T	ENST00000311672	ENSG00000173660	UQCRH	TRUE	TRUE
chr1	46310176	G	T	ENST00000311672	ENSG00000173660	UQCRH	TRUE	TRUE
chr1	46310179	C	T	ENST00000311672	ENSG00000173660	UQCRH	TRUE	TRUE
chr1	46310184	C	A	ENST00000311672	ENSG00000173660	UQCRH	TRUE	TRUE
chr1	46310185	G	T	ENST00000311672	ENSG00000173660	UQCRH	TRUE	TRUE
chr1	46310188	C	T	ENST00000311672	ENSG00000173660	UQCRH	TRUE	TRUE
chr1	46310192	T	A	ENST00000311672	ENSG00000173660	UQCRH	TRUE	TRUE
chr1	46310194	G	T	ENST00000311672	ENSG00000173660	UQCRH	TRUE	TRUE
chr1	46310197	A	T	ENST00000311672	ENSG00000173660	UQCRH	TRUE	TRUE
chr1	46310202	T	A	ENST00000311672	ENSG00000173660	UQCRH	TRUE	TRUE
chr1	46310206	A	T	ENST00000311672	ENSG00000173660	UQCRH	TRUE	TRUE
chr1	46310215	G	T	ENST00000311672	ENSG00000173660	UQCRH	TRUE	TRUE
chr1	46310224	G	T	ENST00000311672	ENSG00000173660	UQCRH	TRUE	TRUE
chr1	46310232	T	A	ENST00000311672	ENSG00000173660	UQCRH	TRUE	TRUE
chr1	46310236	G	T	ENST00000311672	ENSG00000173660	UQCRH	TRUE	TRUE
chr1	46310251	C	T	ENST00000311672	ENSG00000173660	UQCRH	TRUE	TRUE
chr1	46310255	C	A	ENST00000311672	ENSG00000173660	UQCRH	TRUE	TRUE
chr1	46310255	C	G	ENST00000311672	ENSG00000173660	UQCRH	TRUE	TRUE
chr1	46310263	G	T	ENST00000311672	ENSG00000173660	UQCRH	TRUE	TRUE
chr1	46310266	G	T	ENST00000311672	ENSG00000173660	UQCRH	FALSE	FALSE
chr1	46310274	C	A	ENST00000311672	ENSG00000173660	UQCRH	FALSE	FALSE
chr1	46310278	G	T	ENST00000311672	ENSG00000173660	UQCRH	FALSE	FALSE
chr1	46310281	G	T	ENST00000311672	ENSG00000173660	UQCRH	FALSE	FALSE
chr1	46310297	T	A	ENST00000311672	ENSG00000173660	UQCRH	FALSE	FALSE
chr1	46310316	C	A	ENST00000311672	ENSG00000173660	UQCRH	FALSE	FALSE
chr1	46310317	G	A	ENST00000311672	ENSG00000173660	UQCRH	TRUE	TRUE
chr1	46310317	G	C	ENST00000311672	ENSG00000173660	UQCRH	TRUE	TRUE
chr1	46310317	G	T	ENST00000311672	ENSG00000173660	UQCRH	TRUE	TRUE
chr1	46310318	T	A	ENST00000311672	ENSG00000173660	UQCRH	TRUE	TRUE
chr1	46310318	T	C	ENST00000311672	ENSG00000173660	UQCRH	TRUE	TRUE
chr1	46310318	T	G	ENST00000311672	ENSG00000173660	UQCRH	TRUE	TRUE
chr1	46316550	A	C	ENST00000311672	ENSG00000173660	UQCRH	TRUE	FALSE
chr1	46316550	A	G	ENST00000311672	ENSG00000173660	UQCRH	TRUE	FALSE
chr1	46316550	A	T	ENST00000311672	ENSG00000173660	UQCRH	TRUE	FALSE
chr1	46316551	G	A	ENST00000311672	ENSG00000173660	UQCRH	TRUE	FALSE
chr1	46316551	G	C	ENST00000311672	ENSG00000173660	UQCRH	TRUE	FALSE
chr1	46316551	G	T	ENST00000311672	ENSG00000173660	UQCRH	TRUE	FALSE
chr1	46316561	A	T	ENST00000311672	ENSG00000173660	UQCRH	FALSE	FALSE
chr1	46316577	T	A	ENST00000311672	ENSG00000173660	UQCRH	FALSE	FALSE
chr1	46316579	A	T	ENST00000311672	ENSG00000173660	UQCRH	FALSE	FALSE
chr1	46340857	G	T	ENST00000474844	ENSG00000117481	NSUN4	FALSE	FALSE
chr1	46340866	A	T	ENST00000474844	ENSG00000117481	NSUN4	FALSE	FALSE
chr1	46340896	A	T	ENST00000474844	ENSG00000117481	NSUN4	TRUE	FALSE
chr1	46340902	C	T	ENST00000474844	ENSG00000117481	NSUN4	TRUE	TRUE
chr1	46340907	T	A	ENST00000474844	ENSG00000117481	NSUN4	TRUE	TRUE
chr1	46340907	T	G	ENST00000474844	ENSG00000117481	NSUN4	TRUE	TRUE
chr1	46340908	A	T	ENST00000474844	ENSG00000117481	NSUN4	TRUE	TRUE
chr1	46340911	A	T	ENST00000474844	ENSG00000117481	NSUN4	TRUE	TRUE
chr1	46340914	A	T	ENST00000474844	ENSG00000117481	NSUN4	TRUE	TRUE
chr1	46340918	G	A	ENST00000474844	ENSG00000117481	NSUN4	TRUE	TRUE
chr1	46340919	G	A	ENST00000474844	ENSG00000117481	NSUN4	TRUE	TRUE
chr1	46340920	G	A	ENST00000474844	ENSG00000117481	NSUN4	TRUE	FALSE
chr1	46340920	G	C	ENST00000474844	ENSG00000117481	NSUN4	TRUE	FALSE
chr1	46340920	G	T	ENST00000474844	ENSG00000117481	NSUN4	TRUE	FALSE
chr1	46340921	T	A	ENST00000474844	ENSG00000117481	NSUN4	TRUE	FALSE
chr1	46340921	T	C	ENST00000474844	ENSG00000117481	NSUN4	TRUE	FALSE
chr1	46340921	T	G	ENST00000474844	ENSG00000117481	NSUN4	TRUE	FALSE
chr1	46344799	A	C	ENST00000474844	ENSG00000117481	NSUN4	TRUE	FALSE
chr1	46344799	A	G	ENST00000474844	ENSG00000117481	NSUN4	TRUE	FALSE
chr1	46344799	A	T	ENST00000474844	ENSG00000117481	NSUN4	TRUE	FALSE
chr1	46344800	G	A	ENST00000474844	ENSG00000117481	NSUN4	TRUE	FALSE
chr1	46344800	G	C	ENST00000474844	ENSG00000117481	NSUN4	TRUE	FALSE
chr1	46344800	G	T	ENST00000474844	ENSG00000117481	NSUN4	TRUE	FALSE
chr1	46344810	G	T	ENST00000474844	ENSG00000117481	NSUN4	TRUE	TRUE
chr1	46344816	A	T	ENST00000474844	ENSG00000117481	NSUN4	TRUE	TRUE
chr1	46344831	C	T	ENST00000474844	ENSG00000117481	NSUN4	TRUE	TRUE
chr1	46344841	T	A	ENST00000474844	ENSG00000117481	NSUN4	TRUE	TRUE
chr1	46344843	C	T	ENST00000474844	ENSG00000117481	NSUN4	TRUE	TRUE
chr1	46344863	C	A	ENST00000474844	ENSG00000117481	NSUN4	TRUE	TRUE
chr1	46344863	C	G	ENST00000474844	ENSG00000117481	NSUN4	TRUE	TRUE
chr1	46344870	C	T	ENST00000474844	ENSG00000117481	NSUN4	TRUE	TRUE
chr1	46344876	G	T	ENST00000474844	ENSG00000117481	NSUN4	TRUE	TRUE
chr1	46344886	G	A	ENST00000474844	ENSG00000117481	NSUN4	TRUE	TRUE
chr1	46344887	G	A	ENST00000474844	ENSG00000117481	NSUN4	TRUE	TRUE
chr1	46344892	C	A	ENST00000474844	ENSG00000117481	NSUN4	TRUE	TRUE
chr1	46344892	C	G	ENST00000474844	ENSG00000117481	NSUN4	TRUE	TRUE
chr1	46344913	C	A	ENST00000474844	ENSG00000117481	NSUN4	TRUE	TRUE
chr1	46344913	C	G	ENST00000474844	ENSG00000117481	NSUN4	TRUE	TRUE
chr1	46344915	G	T	ENST00000474844	ENSG00000117481	NSUN4	TRUE	TRUE
chr1	46344918	C	T	ENST00000474844	ENSG00000117481	NSUN4	TRUE	TRUE
chr1	46344921	A	T	ENST00000474844	ENSG00000117481	NSUN4	TRUE	TRUE
chr1	46344926	T	A	ENST00000474844	ENSG00000117481	NSUN4	TRUE	TRUE
chr1	46344926	T	G	ENST00000474844	ENSG00000117481	NSUN4	TRUE	TRUE
chr1	46344955	G	A	ENST00000474844	ENSG00000117481	NSUN4	TRUE	TRUE
chr1	46344956	G	A	ENST00000474844	ENSG00000117481	NSUN4	TRUE	TRUE
chr1	46344972	A	T	ENST00000474844	ENSG00000117481	NSUN4	TRUE	TRUE
chr1	46344978	G	T	ENST00000474844	ENSG00000117481	NSUN4	TRUE	TRUE
chr1	46344981	C	T	ENST00000474844	ENSG00000117481	NSUN4	TRUE	TRUE
chr1	46344993	A	T	ENST00000474844	ENSG00000117481	NSUN4	TRUE	TRUE
chr1	46345008	G	T	ENST00000474844	ENSG00000117481	NSUN4	TRUE	TRUE
chr1	46345024	G	A	ENST00000474844	ENSG00000117481	NSUN4	TRUE	TRUE
chr1	46345025	G	A	ENST00000474844	ENSG00000117481	NSUN4	TRUE	TRUE
chr1	46345026	G	T	ENST00000474844	ENSG00000117481	NSUN4	TRUE	TRUE
chr1	46345032	C	T	ENST00000474844	ENSG00000117481	NSUN4	TRUE	TRUE
chr1	46345038	G	T	ENST00000474844	ENSG00000117481	NSUN4	TRUE	TRUE
chr1	46345047	C	T	ENST00000474844	ENSG00000117481	NSUN4	TRUE	TRUE
chr1	46345075	G	A	ENST00000474844	ENSG00000117481	NSUN4	TRUE	TRUE
chr1	46345076	G	A	ENST00000474844	ENSG00000117481	NSUN4	TRUE	TRUE
chr1	46345082	C	A	ENST00000474844	ENSG00000117481	NSUN4	TRUE	TRUE
chr1	46345095	C	T	ENST00000474844	ENSG00000117481	NSUN4	TRUE	TRUE
chr1	46345100	C	A	ENST00000474844	ENSG00000117481	NSUN4	TRUE	TRUE
chr1	46345113	A	T	ENST00000474844	ENSG00000117481	NSUN4	TRUE	TRUE
chr1	46345143	A	T	ENST00000474844	ENSG00000117481	NSUN4	TRUE	TRUE
chr1	46345145	G	A	ENST00000474844	ENSG00000117481	NSUN4	FALSE	FALSE
chr1	46345145	G	C	ENST00000474844	ENSG00000117481	NSUN4	FALSE	FALSE
chr1	46345145	G	T	ENST00000474844	ENSG00000117481	NSUN4	FALSE	FALSE
chr1	46345146	T	A	ENST00000474844	ENSG00000117481	NSUN4	FALSE	FALSE
chr1	46345146	T	C	ENST00000474844	ENSG00000117481	NSUN4	FALSE	FALSE
chr1	46345146	T	G	ENST00000474844	ENSG00000117481	NSUN4	FALSE	FALSE
chr1	46346919	A	C	ENST00000474844	ENSG00000117481	NSUN4	TRUE	FALSE
chr1	46346919	A	G	ENST00000474844	ENSG00000117481	NSUN4	TRUE	FALSE
chr1	46346919	A	T	ENST00000474844	ENSG00000117481	NSUN4	TRUE	FALSE
chr1	46346920	G	A	ENST00000474844	ENSG00000117481	NSUN4	TRUE	FALSE
chr1	46346920	G	C	ENST00000474844	ENSG00000117481	NSUN4	TRUE	FALSE
chr1	46346920	G	T	ENST00000474844	ENSG00000117481	NSUN4	TRUE	FALSE
chr1	46346943	G	T	ENST00000474844	ENSG00000117481	NSUN4	TRUE	TRUE
chr1	46346948	C	A	ENST00000474844	ENSG00000117481	NSUN4	TRUE	TRUE
chr1	46346948	C	G	ENST00000474844	ENSG00000117481	NSUN4	TRUE	TRUE
chr1	46346951	C	A	ENST00000474844	ENSG00000117481	NSUN4	TRUE	TRUE
chr1	46346951	C	G	ENST00000474844	ENSG00000117481	NSUN4	TRUE	TRUE
chr1	46346971	T	A	ENST00000474844	ENSG00000117481	NSUN4	TRUE	TRUE
chr1	46346997	C	T	ENST00000474844	ENSG00000117481	NSUN4	TRUE	TRUE
chr1	46347026	T	A	ENST00000474844	ENSG00000117481	NSUN4	TRUE	TRUE
chr1	46347039	G	T	ENST00000474844	ENSG00000117481	NSUN4	TRUE	TRUE
chr1	46347042	A	T	ENST00000474844	ENSG00000117481	NSUN4	TRUE	TRUE
chr1	46347055	T	A	ENST00000474844	ENSG00000117481	NSUN4	TRUE	TRUE
chr1	46347060	C	T	ENST00000474844	ENSG00000117481	NSUN4	TRUE	TRUE
chr1	46347071	T	A	ENST00000474844	ENSG00000117481	NSUN4	TRUE	TRUE
chr1	46347074	C	A	ENST00000474844	ENSG00000117481	NSUN4	TRUE	TRUE
chr1	46347076	G	A	ENST00000474844	ENSG00000117481	NSUN4	TRUE	FALSE
chr1	46347076	G	C	ENST00000474844	ENSG00000117481	NSUN4	TRUE	FALSE
chr1	46347076	G	T	ENST00000474844	ENSG00000117481	NSUN4	TRUE	FALSE
chr1	46347077	T	A	ENST00000474844	ENSG00000117481	NSUN4	TRUE	FALSE
chr1	46347077	T	C	ENST00000474844	ENSG00000117481	NSUN4	TRUE	FALSE
chr1	46347077	T	G	ENST00000474844	ENSG00000117481	NSUN4	TRUE	FALSE
chr1	46352866	A	C	ENST00000474844	ENSG00000117481	NSUN4	TRUE	FALSE
chr1	46352866	A	G	ENST00000474844	ENSG00000117481	NSUN4	TRUE	FALSE
chr1	46352866	A	T	ENST00000474844	ENSG00000117481	NSUN4	TRUE	FALSE
chr1	46352867	G	A	ENST00000474844	ENSG00000117481	NSUN4	TRUE	FALSE
chr1	46352867	G	C	ENST00000474844	ENSG00000117481	NSUN4	TRUE	FALSE
chr1	46352867	G	T	ENST00000474844	ENSG00000117481	NSUN4	TRUE	FALSE
chr1	46352900	C	T	ENST00000474844	ENSG00000117481	NSUN4	TRUE	TRUE
chr1	46352909	A	T	ENST00000474844	ENSG00000117481	NSUN4	TRUE	TRUE
chr1	46352915	C	T	ENST00000474844	ENSG00000117481	NSUN4	TRUE	TRUE
chr1	46352918	A	T	ENST00000474844	ENSG00000117481	NSUN4	TRUE	TRUE
chr1	46352935	T	A	ENST00000474844	ENSG00000117481	NSUN4	TRUE	TRUE
chr1	46352935	T	G	ENST00000474844	ENSG00000117481	NSUN4	TRUE	TRUE
chr1	46352942	G	T	ENST00000474844	ENSG00000117481	NSUN4	TRUE	TRUE
chr1	46352945	G	T	ENST00000474844	ENSG00000117481	NSUN4	TRUE	TRUE
chr1	46352957	G	T	ENST00000474844	ENSG00000117481	NSUN4	TRUE	TRUE
chr1	46352963	C	T	ENST00000474844	ENSG00000117481	NSUN4	TRUE	TRUE
chr1	46352969	C	T	ENST00000474844	ENSG00000117481	NSUN4	TRUE	TRUE
chr1	46352979	C	A	ENST00000474844	ENSG00000117481	NSUN4	TRUE	TRUE
chr1	46352979	C	G	ENST00000474844	ENSG00000117481	NSUN4	TRUE	TRUE
chr1	46352982	G	A	ENST00000474844	ENSG00000117481	NSUN4	TRUE	TRUE
chr1	46352983	G	A	ENST00000474844	ENSG00000117481	NSUN4	TRUE	TRUE
chr1	46352993	A	T	ENST00000474844	ENSG00000117481	NSUN4	TRUE	TRUE
chr1	46352997	G	A	ENST00000474844	ENSG00000117481	NSUN4	TRUE	TRUE
chr1	46352998	G	A	ENST00000474844	ENSG00000117481	NSUN4	TRUE	TRUE
chr1	46352999	G	T	ENST00000474844	ENSG00000117481	NSUN4	TRUE	TRUE
chr1	46353002	G	T	ENST00000474844	ENSG00000117481	NSUN4	TRUE	TRUE
chr1	46353008	G	T	ENST00000474844	ENSG00000117481	NSUN4	TRUE	TRUE
chr1	46353022	T	A	ENST00000474844	ENSG00000117481	NSUN4	TRUE	TRUE
chr1	46353022	T	G	ENST00000474844	ENSG00000117481	NSUN4	TRUE	TRUE
chr1	46353029	G	A	ENST00000474844	ENSG00000117481	NSUN4	TRUE	FALSE
chr1	46353029	G	C	ENST00000474844	ENSG00000117481	NSUN4	TRUE	FALSE
chr1	46353029	G	T	ENST00000474844	ENSG00000117481	NSUN4	TRUE	FALSE
chr1	46353030	T	A	ENST00000474844	ENSG00000117481	NSUN4	TRUE	FALSE
chr1	46353030	T	C	ENST00000474844	ENSG00000117481	NSUN4	TRUE	FALSE
chr1	46353030	T	G	ENST00000474844	ENSG00000117481	NSUN4	TRUE	FALSE
chr1	46360702	A	C	ENST00000474844	ENSG00000117481	NSUN4	TRUE	FALSE
chr1	46360702	A	G	ENST00000474844	ENSG00000117481	NSUN4	TRUE	FALSE
chr1	46360702	A	T	ENST00000474844	ENSG00000117481	NSUN4	TRUE	FALSE
chr1	46360703	G	A	ENST00000474844	ENSG00000117481	NSUN4	TRUE	FALSE
chr1	46360703	G	C	ENST00000474844	ENSG00000117481	NSUN4	TRUE	FALSE
chr1	46360703	G	T	ENST00000474844	ENSG00000117481	NSUN4	TRUE	FALSE
chr1	46360724	T	A	ENST00000474844	ENSG00000117481	NSUN4	TRUE	TRUE
chr1	46360749	G	T	ENST00000474844	ENSG00000117481	NSUN4	TRUE	TRUE
chr1	46360752	G	T	ENST00000474844	ENSG00000117481	NSUN4	TRUE	TRUE
chr1	46360755	G	T	ENST00000474844	ENSG00000117481	NSUN4	TRUE	TRUE
chr1	46360770	A	T	ENST00000474844	ENSG00000117481	NSUN4	TRUE	TRUE
chr1	46360777	C	A	ENST00000474844	ENSG00000117481	NSUN4	TRUE	TRUE
chr1	46360777	C	G	ENST00000474844	ENSG00000117481	NSUN4	TRUE	TRUE
chr1	46360782	A	T	ENST00000474844	ENSG00000117481	NSUN4	FALSE	FALSE
chr1	46360785	A	T	ENST00000474844	ENSG00000117481	NSUN4	FALSE	FALSE
chr1	46360788	G	T	ENST00000474844	ENSG00000117481	NSUN4	FALSE	FALSE
chr1	46360791	C	T	ENST00000474844	ENSG00000117481	NSUN4	FALSE	FALSE
chr1	46360794	C	T	ENST00000474844	ENSG00000117481	NSUN4	FALSE	FALSE
chr1	46360801	T	A	ENST00000474844	ENSG00000117481	NSUN4	FALSE	FALSE
chr1	46360812	C	T	ENST00000474844	ENSG00000117481	NSUN4	FALSE	FALSE
chr1	46360818	C	T	ENST00000474844	ENSG00000117481	NSUN4	FALSE	FALSE
chr1	46360829	G	A	ENST00000474844	ENSG00000117481	NSUN4	TRUE	FALSE
chr1	46360829	G	C	ENST00000474844	ENSG00000117481	NSUN4	TRUE	FALSE
chr1	46360829	G	T	ENST00000474844	ENSG00000117481	NSUN4	TRUE	FALSE
chr1	46360830	T	A	ENST00000474844	ENSG00000117481	NSUN4	TRUE	FALSE
chr1	46360830	T	C	ENST00000474844	ENSG00000117481	NSUN4	TRUE	FALSE
chr1	46360830	T	G	ENST00000474844	ENSG00000117481	NSUN4	TRUE	FALSE
chr1	46361568	A	C	ENST00000474844	ENSG00000117481	NSUN4	TRUE	FALSE
chr1	46361568	A	G	ENST00000474844	ENSG00000117481	NSUN4	TRUE	FALSE
chr1	46361568	A	T	ENST00000474844	ENSG00000117481	NSUN4	TRUE	FALSE
chr1	46361569	G	A	ENST00000474844	ENSG00000117481	NSUN4	TRUE	FALSE
chr1	46361569	G	C	ENST00000474844	ENSG00000117481	NSUN4	TRUE	FALSE
chr1	46361569	G	T	ENST00000474844	ENSG00000117481	NSUN4	TRUE	FALSE
chr1	46361574	G	T	ENST00000474844	ENSG00000117481	NSUN4	FALSE	FALSE
chr1	46361589	A	T	ENST00000474844	ENSG00000117481	NSUN4	FALSE	FALSE
chr1	46361595	G	T	ENST00000474844	ENSG00000117481	NSUN4	FALSE	FALSE
chr1	46361612	T	A	ENST00000474844	ENSG00000117481	NSUN4	FALSE	FALSE
chr1	46361612	T	G	ENST00000474844	ENSG00000117481	NSUN4	FALSE	FALSE
chr1	46361621	C	A	ENST00000474844	ENSG00000117481	NSUN4	FALSE	FALSE
chr1	46361623	C	A	ENST00000474844	ENSG00000117481	NSUN4	FALSE	FALSE
chr1	46361623	C	G	ENST00000474844	ENSG00000117481	NSUN4	FALSE	FALSE
chr1	46361629	C	A	ENST00000474844	ENSG00000117481	NSUN4	FALSE	FALSE
chr1	46361629	C	G	ENST00000474844	ENSG00000117481	NSUN4	FALSE	FALSE
chr1	46361635	T	A	ENST00000474844	ENSG00000117481	NSUN4	FALSE	FALSE
chr1	46361635	T	G	ENST00000474844	ENSG00000117481	NSUN4	FALSE	FALSE
chr1	46361637	C	T	ENST00000474844	ENSG00000117481	NSUN4	FALSE	FALSE
chr1	46361643	G	T	ENST00000474844	ENSG00000117481	NSUN4	FALSE	FALSE
chr1	46361648	T	A	ENST00000474844	ENSG00000117481	NSUN4	FALSE	FALSE
chr1	46361648	T	G	ENST00000474844	ENSG00000117481	NSUN4	FALSE	FALSE
chr1	46361655	C	T	ENST00000474844	ENSG00000117481	NSUN4	FALSE	FALSE
chr1	46361667	G	T	ENST00000474844	ENSG00000117481	NSUN4	FALSE	FALSE
chr1	46361682	C	T	ENST00000474844	ENSG00000117481	NSUN4	FALSE	FALSE
chr1	46361687	C	A	ENST00000474844	ENSG00000117481	NSUN4	FALSE	FALSE
chr1	46361687	C	G	ENST00000474844	ENSG00000117481	NSUN4	FALSE	FALSE
chr1	46361694	C	T	ENST00000474844	ENSG00000117481	NSUN4	FALSE	FALSE
chr1	46361700	C	T	ENST00000474844	ENSG00000117481	NSUN4	FALSE	FALSE
chr1	46361706	G	T	ENST00000474844	ENSG00000117481	NSUN4	FALSE	FALSE
chr1	46361724	C	T	ENST00000474844	ENSG00000117481	NSUN4	FALSE	FALSE
chr1	46361750	T	A	ENST00000474844	ENSG00000117481	NSUN4	FALSE	FALSE
chr1	46361758	C	A	ENST00000474844	ENSG00000117481	NSUN4	FALSE	FALSE
chr1	46361758	C	G	ENST00000474844	ENSG00000117481	NSUN4	FALSE	FALSE
chr1	46361765	T	A	ENST00000474844	ENSG00000117481	NSUN4	FALSE	FALSE
chr1	46361766	C	T	ENST00000474844	ENSG00000117481	NSUN4	FALSE	FALSE
chr1	46361775	G	T	ENST00000474844	ENSG00000117481	NSUN4	FALSE	FALSE
chr1	46361819	C	A	ENST00000474844	ENSG00000117481	NSUN4	FALSE	FALSE
chr1	46361819	C	G	ENST00000474844	ENSG00000117481	NSUN4	FALSE	FALSE
chr1	46361825	C	A	ENST00000474844	ENSG00000117481	NSUN4	FALSE	FALSE
chr1	46361826	A	T	ENST00000474844	ENSG00000117481	NSUN4	FALSE	FALSE
chr1	46394355	C	T	ENST00000243167	ENSG00000117480	FAAH	FALSE	FALSE
chr1	46394360	C	A	ENST00000243167	ENSG00000117480	FAAH	FALSE	FALSE
chr1	46394360	C	G	ENST00000243167	ENSG00000117480	FAAH	FALSE	FALSE
chr1	46394361	G	T	ENST00000243167	ENSG00000117480	FAAH	FALSE	FALSE
chr1	46394368	G	A	ENST00000243167	ENSG00000117480	FAAH	FALSE	FALSE
chr1	46394369	G	A	ENST00000243167	ENSG00000117480	FAAH	FALSE	FALSE
chr1	46394408	C	A	ENST00000243167	ENSG00000117480	FAAH	TRUE	FALSE
chr1	46394411	C	A	ENST00000243167	ENSG00000117480	FAAH	TRUE	FALSE
chr1	46394440	G	A	ENST00000243167	ENSG00000117480	FAAH
chr1	46394441	G	A	ENST00000243167	ENSG00000117480	FAAH
chr1	46394481	C	T	ENST00000243167	ENSG00000117480	FAAH
chr1	46394484	C	T	ENST00000243167	ENSG00000117480	FAAH
chr1	46394490	C	T	ENST00000243167	ENSG00000117480	FAAH
chr1	46394493	C	T	ENST00000243167	ENSG00000117480	FAAH
chr1	46394505	G	T	ENST00000243167	ENSG00000117480	FAAH
chr1	46394526	C	T	ENST00000243167	ENSG00000117480	FAAH
chr1	46394541	C	T	ENST00000243167	ENSG00000117480	FAAH
chr1	46394544	G	A	ENST00000243167	ENSG00000117480	FAAH	TRUE	FALSE
chr1	46394544	G	C	ENST00000243167	ENSG00000117480	FAAH	TRUE	FALSE
chr1	46394544	G	T	ENST00000243167	ENSG00000117480	FAAH	TRUE	FALSE
chr1	46394545	T	A	ENST00000243167	ENSG00000117480	FAAH	TRUE	FALSE
chr1	46394545	T	C	ENST00000243167	ENSG00000117480	FAAH	TRUE	FALSE
chr1	46394545	T	G	ENST00000243167	ENSG00000117480	FAAH	TRUE	FALSE
chr1	46402089	A	C	ENST00000243167	ENSG00000117480	FAAH	TRUE	FALSE
chr1	46402089	A	G	ENST00000243167	ENSG00000117480	FAAH	TRUE	FALSE
chr1	46402089	A	T	ENST00000243167	ENSG00000117480	FAAH	TRUE	FALSE
chr1	46402090	G	A	ENST00000243167	ENSG00000117480	FAAH	TRUE	FALSE
chr1	46402090	G	C	ENST00000243167	ENSG00000117480	FAAH	TRUE	FALSE
chr1	46402090	G	T	ENST00000243167	ENSG00000117480	FAAH	TRUE	FALSE
chr1	46402107	C	A	ENST00000243167	ENSG00000117480	FAAH	TRUE	TRUE
chr1	46402107	C	G	ENST00000243167	ENSG00000117480	FAAH	TRUE	TRUE
chr1	46402109	G	T	ENST00000243167	ENSG00000117480	FAAH	TRUE	TRUE
chr1	46402136	C	T	ENST00000243167	ENSG00000117480	FAAH	TRUE	TRUE
chr1	46402145	C	T	ENST00000243167	ENSG00000117480	FAAH	TRUE	TRUE
chr1	46402148	A	T	ENST00000243167	ENSG00000117480	FAAH	TRUE	TRUE
chr1	46402152	T	A	ENST00000243167	ENSG00000117480	FAAH	TRUE	TRUE
chr1	46402152	T	G	ENST00000243167	ENSG00000117480	FAAH	TRUE	TRUE
chr1	46402160	A	T	ENST00000243167	ENSG00000117480	FAAH	TRUE	TRUE
chr1	46402163	G	T	ENST00000243167	ENSG00000117480	FAAH	TRUE	TRUE
chr1	46402175	G	T	ENST00000243167	ENSG00000117480	FAAH	TRUE	TRUE
chr1	46402195	T	A	ENST00000243167	ENSG00000117480	FAAH
chr1	46402195	T	G	ENST00000243167	ENSG00000117480	FAAH
chr1	46402199	G	T	ENST00000243167	ENSG00000117480	FAAH
chr1	46402202	A	T	ENST00000243167	ENSG00000117480	FAAH
chr1	46402205	G	A	ENST00000243167	ENSG00000117480	FAAH	TRUE	FALSE
chr1	46402205	G	C	ENST00000243167	ENSG00000117480	FAAH	TRUE	FALSE
chr1	46402205	G	T	ENST00000243167	ENSG00000117480	FAAH	TRUE	FALSE
chr1	46402206	T	A	ENST00000243167	ENSG00000117480	FAAH	TRUE	FALSE
chr1	46402206	T	C	ENST00000243167	ENSG00000117480	FAAH	TRUE	FALSE
chr1	46402206	T	G	ENST00000243167	ENSG00000117480	FAAH	TRUE	FALSE
chr1	46405012	A	C	ENST00000243167	ENSG00000117480	FAAH	TRUE	FALSE
chr1	46405012	A	G	ENST00000243167	ENSG00000117480	FAAH	TRUE	FALSE
chr1	46405012	A	T	ENST00000243167	ENSG00000117480	FAAH	TRUE	FALSE
chr1	46405013	G	A	ENST00000243167	ENSG00000117480	FAAH	TRUE	FALSE
chr1	46405013	G	C	ENST00000243167	ENSG00000117480	FAAH	TRUE	FALSE
chr1	46405013	G	T	ENST00000243167	ENSG00000117480	FAAH	TRUE	FALSE
chr1	46405018	G	A	ENST00000243167	ENSG00000117480	FAAH	TRUE	TRUE
chr1	46405019	G	A	ENST00000243167	ENSG00000117480	FAAH	TRUE	TRUE
chr1	46405020	G	T	ENST00000243167	ENSG00000117480	FAAH	TRUE	TRUE
chr1	46405029	A	T	ENST00000243167	ENSG00000117480	FAAH	TRUE	TRUE
chr1	46405043	T	A	ENST00000243167	ENSG00000117480	FAAH	TRUE	TRUE
chr1	46405055	T	A	ENST00000243167	ENSG00000117480	FAAH	TRUE	TRUE
chr1	46405055	T	G	ENST00000243167	ENSG00000117480	FAAH	TRUE	TRUE
chr1	46405067	T	A	ENST00000243167	ENSG00000117480	FAAH	TRUE	TRUE
chr1	46405068	G	T	ENST00000243167	ENSG00000117480	FAAH	TRUE	TRUE
chr1	46405074	C	T	ENST00000243167	ENSG00000117480	FAAH	TRUE	TRUE
chr1	46405083	C	T	ENST00000243167	ENSG00000117480	FAAH	TRUE	TRUE
chr1	46405095	C	T	ENST00000243167	ENSG00000117480	FAAH	TRUE	TRUE
chr1	46405109	T	A	ENST00000243167	ENSG00000117480	FAAH	TRUE	TRUE
chr1	46405109	T	G	ENST00000243167	ENSG00000117480	FAAH	TRUE	TRUE
chr1	46405128	A	T	ENST00000243167	ENSG00000117480	FAAH	TRUE	TRUE
chr1	46405131	G	T	ENST00000243167	ENSG00000117480	FAAH	TRUE	TRUE
chr1	46405136	C	A	ENST00000243167	ENSG00000117480	FAAH	TRUE	TRUE
chr1	46405145	C	A	ENST00000243167	ENSG00000117480	FAAH	TRUE	TRUE
chr1	46405145	C	G	ENST00000243167	ENSG00000117480	FAAH	TRUE	TRUE
chr1	46405146	A	T	ENST00000243167	ENSG00000117480	FAAH	TRUE	TRUE
chr1	46405149	G	A	ENST00000243167	ENSG00000117480	FAAH	TRUE	FALSE
chr1	46405149	G	C	ENST00000243167	ENSG00000117480	FAAH	TRUE	FALSE
chr1	46405149	G	T	ENST00000243167	ENSG00000117480	FAAH	TRUE	FALSE
chr1	46405150	T	A	ENST00000243167	ENSG00000117480	FAAH	TRUE	FALSE
chr1	46405150	T	C	ENST00000243167	ENSG00000117480	FAAH	FALSE	FALSE
chr1	46405150	T	G	ENST00000243167	ENSG00000117480	FAAH	TRUE	FALSE
chr1	46405370	A	C	ENST00000243167	ENSG00000117480	FAAH	TRUE	FALSE
chr1	46405370	A	G	ENST00000243167	ENSG00000117480	FAAH	TRUE	FALSE
chr1	46405370	A	T	ENST00000243167	ENSG00000117480	FAAH	TRUE	FALSE
chr1	46405371	G	A	ENST00000243167	ENSG00000117480	FAAH	TRUE	FALSE
chr1	46405371	G	C	ENST00000243167	ENSG00000117480	FAAH	TRUE	FALSE
chr1	46405371	G	T	ENST00000243167	ENSG00000117480	FAAH	TRUE	FALSE
chr1	46405375	C	T	ENST00000243167	ENSG00000117480	FAAH	TRUE	TRUE
chr1	46405394	T	A	ENST00000243167	ENSG00000117480	FAAH	TRUE	TRUE
chr1	46405405	G	T	ENST00000243167	ENSG00000117480	FAAH	TRUE	TRUE
chr1	46405420	G	T	ENST00000243167	ENSG00000117480	FAAH	TRUE	TRUE
chr1	46405425	C	A	ENST00000243167	ENSG00000117480	FAAH	TRUE	TRUE
chr1	46405450	A	T	ENST00000243167	ENSG00000117480	FAAH	TRUE	TRUE
chr1	46405456	C	T	ENST00000243167	ENSG00000117480	FAAH	TRUE	TRUE
chr1	46405492	C	T	ENST00000243167	ENSG00000117480	FAAH	TRUE	TRUE
chr1	46405506	G	A	ENST00000243167	ENSG00000117480	FAAH	TRUE	FALSE
chr1	46405506	G	C	ENST00000243167	ENSG00000117480	FAAH	TRUE	FALSE
chr1	46405506	G	T	ENST00000243167	ENSG00000117480	FAAH	TRUE	FALSE
chr1	46405507	T	A	ENST00000243167	ENSG00000117480	FAAH	TRUE	FALSE
chr1	46405507	T	C	ENST00000243167	ENSG00000117480	FAAH	TRUE	FALSE
chr1	46405507	T	G	ENST00000243167	ENSG00000117480	FAAH	TRUE	FALSE
chr1	46405586	A	C	ENST00000243167	ENSG00000117480	FAAH	TRUE	FALSE
chr1	46405586	A	G	ENST00000243167	ENSG00000117480	FAAH	TRUE	FALSE
chr1	46405586	A	T	ENST00000243167	ENSG00000117480	FAAH	TRUE	FALSE
chr1	46405587	G	A	ENST00000243167	ENSG00000117480	FAAH	TRUE	FALSE
chr1	46405587	G	C	ENST00000243167	ENSG00000117480	FAAH	TRUE	FALSE
chr1	46405587	G	T	ENST00000243167	ENSG00000117480	FAAH	TRUE	FALSE
chr1	46405591	T	A	ENST00000243167	ENSG00000117480	FAAH
chr1	46405591	T	G	ENST00000243167	ENSG00000117480	FAAH
chr1	46405597	C	A	ENST00000243167	ENSG00000117480	FAAH
chr1	46405616	C	T	ENST00000243167	ENSG00000117480	FAAH	TRUE	TRUE
chr1	46405632	G	A	ENST00000243167	ENSG00000117480	FAAH	TRUE	TRUE
chr1	46405633	G	A	ENST00000243167	ENSG00000117480	FAAH	TRUE	TRUE
chr1	46405634	A	T	ENST00000243167	ENSG00000117480	FAAH	TRUE	TRUE
chr1	46405643	A	T	ENST00000243167	ENSG00000117480	FAAH	TRUE	TRUE
chr1	46405662	C	A	ENST00000243167	ENSG00000117480	FAAH	TRUE	TRUE
chr1	46405662	C	G	ENST00000243167	ENSG00000117480	FAAH	TRUE	TRUE
chr1	46405670	G	T	ENST00000243167	ENSG00000117480	FAAH	TRUE	TRUE
chr1	46405691	G	T	ENST00000243167	ENSG00000117480	FAAH	TRUE	TRUE
chr1	46405710	T	A	ENST00000243167	ENSG00000117480	FAAH	TRUE	TRUE
chr1	46405710	T	G	ENST00000243167	ENSG00000117480	FAAH	TRUE	TRUE
chr1	46405724	G	T	ENST00000243167	ENSG00000117480	FAAH	TRUE	TRUE
chr1	46405756	C	A	ENST00000243167	ENSG00000117480	FAAH	TRUE	TRUE
chr1	46405765	C	A	ENST00000243167	ENSG00000117480	FAAH	TRUE	TRUE
chr1	46405772	A	T	ENST00000243167	ENSG00000117480	FAAH	TRUE	TRUE
chr1	46405795	G	A	ENST00000243167	ENSG00000117480	FAAH	TRUE	FALSE
chr1	46405795	G	C	ENST00000243167	ENSG00000117480	FAAH	TRUE	FALSE
chr1	46405795	G	T	ENST00000243167	ENSG00000117480	FAAH	TRUE	FALSE
chr1	46405796	T	A	ENST00000243167	ENSG00000117480	FAAH	TRUE	FALSE
chr1	46405796	T	C	ENST00000243167	ENSG00000117480	FAAH	TRUE	FALSE
chr1	46405796	T	G	ENST00000243167	ENSG00000117480	FAAH	TRUE	FALSE
chr1	46406036	A	C	ENST00000243167	ENSG00000117480	FAAH	FALSE	FALSE
chr1	46406036	A	G	ENST00000243167	ENSG00000117480	FAAH	FALSE	FALSE
chr1	46406036	A	T	ENST00000243167	ENSG00000117480	FAAH	FALSE	FALSE
chr1	46406037	G	A	ENST00000243167	ENSG00000117480	FAAH	FALSE	FALSE
chr1	46406037	G	C	ENST00000243167	ENSG00000117480	FAAH	FALSE	FALSE
chr1	46406037	G	T	ENST00000243167	ENSG00000117480	FAAH	FALSE	FALSE
chr1	46406039	A	T	ENST00000243167	ENSG00000117480	FAAH	TRUE	TRUE
chr1	46406051	A	T	ENST00000243167	ENSG00000117480	FAAH	TRUE	TRUE
chr1	46406059	T	A	ENST00000243167	ENSG00000117480	FAAH	TRUE	TRUE
chr1	46406065	T	A	ENST00000243167	ENSG00000117480	FAAH	TRUE	TRUE
chr1	46406065	T	G	ENST00000243167	ENSG00000117480	FAAH	TRUE	TRUE
chr1	46406066	G	T	ENST00000243167	ENSG00000117480	FAAH	TRUE	TRUE
chr1	46406069	C	T	ENST00000243167	ENSG00000117480	FAAH	TRUE	TRUE
chr1	46406072	G	T	ENST00000243167	ENSG00000117480	FAAH	TRUE	TRUE
chr1	46406079	G	A	ENST00000243167	ENSG00000117480	FAAH	FALSE	FALSE
chr1	46406079	G	C	ENST00000243167	ENSG00000117480	FAAH	FALSE	FALSE
chr1	46406079	G	T	ENST00000243167	ENSG00000117480	FAAH	FALSE	FALSE
chr1	46406080	T	A	ENST00000243167	ENSG00000117480	FAAH	FALSE	FALSE
chr1	46406080	T	C	ENST00000243167	ENSG00000117480	FAAH	FALSE	FALSE
chr1	46406080	T	G	ENST00000243167	ENSG00000117480	FAAH	FALSE	FALSE
chr1	46406242	A	C	ENST00000243167	ENSG00000117480	FAAH	TRUE	FALSE
chr1	46406242	A	G	ENST00000243167	ENSG00000117480	FAAH	TRUE	FALSE
chr1	46406242	A	T	ENST00000243167	ENSG00000117480	FAAH	TRUE	FALSE
chr1	46406243	G	A	ENST00000243167	ENSG00000117480	FAAH	TRUE	FALSE
chr1	46406243	G	C	ENST00000243167	ENSG00000117480	FAAH	TRUE	FALSE
chr1	46406243	G	T	ENST00000243167	ENSG00000117480	FAAH	TRUE	FALSE
chr1	46406279	G	T	ENST00000243167	ENSG00000117480	FAAH	TRUE	TRUE
chr1	46406296	C	A	ENST00000243167	ENSG00000117480	FAAH	TRUE	TRUE
chr1	46406300	C	T	ENST00000243167	ENSG00000117480	FAAH	TRUE	TRUE
chr1	46406314	T	A	ENST00000243167	ENSG00000117480	FAAH	TRUE	TRUE
chr1	46406315	G	T	ENST00000243167	ENSG00000117480	FAAH	TRUE	TRUE
chr1	46406331	T	A	ENST00000243167	ENSG00000117480	FAAH	TRUE	TRUE
chr1	46406352	T	A	ENST00000243167	ENSG00000117480	FAAH	TRUE	TRUE
chr1	46406360	A	T	ENST00000243167	ENSG00000117480	FAAH	TRUE	TRUE
chr1	46406363	G	T	ENST00000243167	ENSG00000117480	FAAH	TRUE	TRUE
chr1	46406366	G	T	ENST00000243167	ENSG00000117480	FAAH	TRUE	TRUE
chr1	46406369	G	A	ENST00000243167	ENSG00000117480	FAAH	TRUE	FALSE
chr1	46406369	G	C	ENST00000243167	ENSG00000117480	FAAH	TRUE	FALSE
chr1	46406369	G	T	ENST00000243167	ENSG00000117480	FAAH	TRUE	FALSE
chr1	46406370	T	A	ENST00000243167	ENSG00000117480	FAAH	TRUE	FALSE
chr1	46406370	T	C	ENST00000243167	ENSG00000117480	FAAH	FALSE	FALSE
chr1	46406370	T	G	ENST00000243167	ENSG00000117480	FAAH	TRUE	FALSE
chr1	46408457	A	C	ENST00000243167	ENSG00000117480	FAAH	TRUE	FALSE
chr1	46408457	A	G	ENST00000243167	ENSG00000117480	FAAH	TRUE	FALSE
chr1	46408457	A	T	ENST00000243167	ENSG00000117480	FAAH	TRUE	FALSE
chr1	46408458	G	A	ENST00000243167	ENSG00000117480	FAAH	TRUE	FALSE
chr1	46408458	G	C	ENST00000243167	ENSG00000117480	FAAH	TRUE	FALSE
chr1	46408458	G	T	ENST00000243167	ENSG00000117480	FAAH	TRUE	FALSE
chr1	46408464	C	A	ENST00000243167	ENSG00000117480	FAAH	TRUE	TRUE
chr1	46408464	C	G	ENST00000243167	ENSG00000117480	FAAH	TRUE	TRUE
chr1	46408474	C	T	ENST00000243167	ENSG00000117480	FAAH	TRUE	TRUE
chr1	46408494	C	A	ENST00000243167	ENSG00000117480	FAAH	TRUE	TRUE
chr1	46408494	C	G	ENST00000243167	ENSG00000117480	FAAH	TRUE	TRUE
chr1	46408497	T	A	ENST00000243167	ENSG00000117480	FAAH	TRUE	TRUE
chr1	46408497	T	G	ENST00000243167	ENSG00000117480	FAAH	TRUE	TRUE
chr1	46408498	G	T	ENST00000243167	ENSG00000117480	FAAH	TRUE	TRUE
chr1	46408512	T	A	ENST00000243167	ENSG00000117480	FAAH	TRUE	TRUE
chr1	46408512	T	G	ENST00000243167	ENSG00000117480	FAAH	TRUE	TRUE
chr1	46408549	G	T	ENST00000243167	ENSG00000117480	FAAH	TRUE	TRUE
chr1	46408555	A	T	ENST00000243167	ENSG00000117480	FAAH	TRUE	TRUE
chr1	46408558	C	T	ENST00000243167	ENSG00000117480	FAAH	TRUE	TRUE
chr1	46408567	G	T	ENST00000243167	ENSG00000117480	FAAH	TRUE	TRUE
chr1	46408585	G	A	ENST00000243167	ENSG00000117480	FAAH	TRUE	FALSE
chr1	46408585	G	C	ENST00000243167	ENSG00000117480	FAAH	TRUE	FALSE
chr1	46408585	G	T	ENST00000243167	ENSG00000117480	FAAH	TRUE	FALSE
chr1	46408586	T	A	ENST00000243167	ENSG00000117480	FAAH	TRUE	FALSE
chr1	46408586	T	C	ENST00000243167	ENSG00000117480	FAAH	TRUE	FALSE
chr1	46408586	T	G	ENST00000243167	ENSG00000117480	FAAH	TRUE	FALSE
chr1	46409099	A	C	ENST00000243167	ENSG00000117480	FAAH	FALSE	FALSE
chr1	46409099	A	G	ENST00000243167	ENSG00000117480	FAAH	FALSE	FALSE
chr1	46409099	A	T	ENST00000243167	ENSG00000117480	FAAH	FALSE	FALSE
chr1	46409100	G	A	ENST00000243167	ENSG00000117480	FAAH	FALSE	FALSE
chr1	46409100	G	C	ENST00000243167	ENSG00000117480	FAAH	FALSE	FALSE
chr1	46409100	G	T	ENST00000243167	ENSG00000117480	FAAH	FALSE	FALSE
chr1	46409114	T	A	ENST00000243167	ENSG00000117480	FAAH	TRUE	TRUE
chr1	46409140	G	T	ENST00000243167	ENSG00000117480	FAAH	TRUE	TRUE
chr1	46409150	C	A	ENST00000243167	ENSG00000117480	FAAH	TRUE	TRUE
chr1	46409150	C	G	ENST00000243167	ENSG00000117480	FAAH	TRUE	TRUE
chr1	46409191	C	T	ENST00000243167	ENSG00000117480	FAAH	TRUE	TRUE
chr1	46409199	G	A	ENST00000243167	ENSG00000117480	FAAH	FALSE	FALSE
chr1	46409199	G	C	ENST00000243167	ENSG00000117480	FAAH	FALSE	FALSE
chr1	46409199	G	T	ENST00000243167	ENSG00000117480	FAAH	FALSE	FALSE
chr1	46409200	T	A	ENST00000243167	ENSG00000117480	FAAH	FALSE	FALSE
chr1	46409200	T	C	ENST00000243167	ENSG00000117480	FAAH	FALSE	FALSE
chr1	46409200	T	G	ENST00000243167	ENSG00000117480	FAAH	FALSE	FALSE
chr1	46410396	A	C	ENST00000243167	ENSG00000117480	FAAH	FALSE	FALSE
chr1	46410396	A	G	ENST00000243167	ENSG00000117480	FAAH	FALSE	FALSE
chr1	46410396	A	T	ENST00000243167	ENSG00000117480	FAAH	FALSE	FALSE
chr1	46410397	G	A	ENST00000243167	ENSG00000117480	FAAH	FALSE	FALSE
chr1	46410397	G	C	ENST00000243167	ENSG00000117480	FAAH	FALSE	FALSE
chr1	46410397	G	T	ENST00000243167	ENSG00000117480	FAAH	FALSE	FALSE
chr1	46410399	A	T	ENST00000243167	ENSG00000117480	FAAH	TRUE	TRUE
chr1	46410422	C	A	ENST00000243167	ENSG00000117480	FAAH	TRUE	TRUE
chr1	46410439	C	A	ENST00000243167	ENSG00000117480	FAAH	TRUE	TRUE
chr1	46410439	C	G	ENST00000243167	ENSG00000117480	FAAH	TRUE	TRUE
chr1	46410447	A	T	ENST00000243167	ENSG00000117480	FAAH	TRUE	TRUE
chr1	46410456	C	T	ENST00000243167	ENSG00000117480	FAAH	TRUE	TRUE
chr1	46410460	G	A	ENST00000243167	ENSG00000117480	FAAH	TRUE	TRUE
chr1	46410461	G	A	ENST00000243167	ENSG00000117480	FAAH	TRUE	TRUE
chr1	46410465	A	T	ENST00000243167	ENSG00000117480	FAAH	TRUE	TRUE
chr1	46410468	G	T	ENST00000243167	ENSG00000117480	FAAH	TRUE	TRUE
chr1	46410489	A	T	ENST00000243167	ENSG00000117480	FAAH	TRUE	TRUE
chr1	46410498	G	A	ENST00000243167	ENSG00000117480	FAAH	TRUE	FALSE
chr1	46410498	G	C	ENST00000243167	ENSG00000117480	FAAH	TRUE	FALSE
chr1	46410498	G	T	ENST00000243167	ENSG00000117480	FAAH	TRUE	FALSE
chr1	46410499	T	A	ENST00000243167	ENSG00000117480	FAAH	TRUE	FALSE
chr1	46410499	T	C	ENST00000243167	ENSG00000117480	FAAH	TRUE	FALSE
chr1	46410499	T	G	ENST00000243167	ENSG00000117480	FAAH	TRUE	FALSE
chr1	46410812	A	C	ENST00000243167	ENSG00000117480	FAAH	FALSE	FALSE
chr1	46410812	A	G	ENST00000243167	ENSG00000117480	FAAH	FALSE	FALSE
chr1	46410812	A	T	ENST00000243167	ENSG00000117480	FAAH	FALSE	FALSE
chr1	46410813	G	A	ENST00000243167	ENSG00000117480	FAAH	FALSE	FALSE
chr1	46410813	G	C	ENST00000243167	ENSG00000117480	FAAH	FALSE	FALSE
chr1	46410813	G	T	ENST00000243167	ENSG00000117480	FAAH	FALSE	FALSE
chr1	46410827	C	A	ENST00000243167	ENSG00000117480	FAAH	TRUE	TRUE
chr1	46410827	C	G	ENST00000243167	ENSG00000117480	FAAH	TRUE	TRUE
chr1	46410847	A	T	ENST00000243167	ENSG00000117480	FAAH	TRUE	TRUE
chr1	46410855	G	A	ENST00000243167	ENSG00000117480	FAAH	TRUE	FALSE
chr1	46410855	G	C	ENST00000243167	ENSG00000117480	FAAH	TRUE	FALSE
chr1	46410855	G	T	ENST00000243167	ENSG00000117480	FAAH	TRUE	FALSE
chr1	46410856	T	A	ENST00000243167	ENSG00000117480	FAAH	TRUE	FALSE
chr1	46410856	T	C	ENST00000243167	ENSG00000117480	FAAH	TRUE	FALSE
chr1	46410856	T	G	ENST00000243167	ENSG00000117480	FAAH	TRUE	FALSE
chr1	46411610	A	C	ENST00000243167	ENSG00000117480	FAAH	FALSE	FALSE
chr1	46411610	A	G	ENST00000243167	ENSG00000117480	FAAH	FALSE	FALSE
chr1	46411610	A	T	ENST00000243167	ENSG00000117480	FAAH	FALSE	FALSE
chr1	46411611	G	A	ENST00000243167	ENSG00000117480	FAAH	FALSE	FALSE
chr1	46411611	G	C	ENST00000243167	ENSG00000117480	FAAH	FALSE	FALSE
chr1	46411611	G	T	ENST00000243167	ENSG00000117480	FAAH	FALSE	FALSE
chr1	46411614	C	A	ENST00000243167	ENSG00000117480	FAAH	TRUE	TRUE
chr1	46411619	G	T	ENST00000243167	ENSG00000117480	FAAH	TRUE	TRUE
chr1	46411622	A	T	ENST00000243167	ENSG00000117480	FAAH	TRUE	TRUE
chr1	46411629	G	A	ENST00000243167	ENSG00000117480	FAAH	TRUE	TRUE
chr1	46411630	G	A	ENST00000243167	ENSG00000117480	FAAH	TRUE	TRUE
chr1	46411631	G	T	ENST00000243167	ENSG00000117480	FAAH	TRUE	TRUE
chr1	46411637	C	T	ENST00000243167	ENSG00000117480	FAAH	TRUE	TRUE
chr1	46411643	G	T	ENST00000243167	ENSG00000117480	FAAH	TRUE	TRUE
chr1	46411649	G	T	ENST00000243167	ENSG00000117480	FAAH	TRUE	TRUE
chr1	46411652	G	A	ENST00000243167	ENSG00000117480	FAAH	TRUE	FALSE
chr1	46411652	G	C	ENST00000243167	ENSG00000117480	FAAH	TRUE	FALSE
chr1	46411652	G	T	ENST00000243167	ENSG00000117480	FAAH	TRUE	FALSE
chr1	46411653	T	A	ENST00000243167	ENSG00000117480	FAAH	TRUE	FALSE
chr1	46411653	T	C	ENST00000243167	ENSG00000117480	FAAH	FALSE	FALSE
chr1	46411653	T	G	ENST00000243167	ENSG00000117480	FAAH	TRUE	FALSE
chr1	46412141	A	C	ENST00000243167	ENSG00000117480	FAAH	TRUE	FALSE
chr1	46412141	A	G	ENST00000243167	ENSG00000117480	FAAH	TRUE	FALSE
chr1	46412141	A	T	ENST00000243167	ENSG00000117480	FAAH	TRUE	FALSE
chr1	46412142	G	A	ENST00000243167	ENSG00000117480	FAAH	TRUE	FALSE
chr1	46412142	G	C	ENST00000243167	ENSG00000117480	FAAH	TRUE	FALSE
chr1	46412142	G	T	ENST00000243167	ENSG00000117480	FAAH	TRUE	FALSE
chr1	46412148	C	A	ENST00000243167	ENSG00000117480	FAAH	TRUE	TRUE
chr1	46412148	C	G	ENST00000243167	ENSG00000117480	FAAH	TRUE	TRUE
chr1	46412152	A	T	ENST00000243167	ENSG00000117480	FAAH	TRUE	TRUE
chr1	46412167	C	T	ENST00000243167	ENSG00000117480	FAAH	TRUE	TRUE
chr1	46412171	G	A	ENST00000243167	ENSG00000117480	FAAH	TRUE	TRUE
chr1	46412172	G	A	ENST00000243167	ENSG00000117480	FAAH	TRUE	TRUE
chr1	46412228	T	A	ENST00000243167	ENSG00000117480	FAAH	TRUE	TRUE
chr1	46412252	G	A	ENST00000243167	ENSG00000117480	FAAH	TRUE	FALSE
chr1	46412252	G	C	ENST00000243167	ENSG00000117480	FAAH	TRUE	FALSE
chr1	46412252	G	T	ENST00000243167	ENSG00000117480	FAAH	TRUE	FALSE
chr1	46412253	T	A	ENST00000243167	ENSG00000117480	FAAH	TRUE	FALSE
chr1	46412253	T	C	ENST00000243167	ENSG00000117480	FAAH	TRUE	FALSE
chr1	46412253	T	G	ENST00000243167	ENSG00000117480	FAAH	TRUE	FALSE
chr1	46413073	A	C	ENST00000243167	ENSG00000117480	FAAH	TRUE	FALSE
chr1	46413073	A	G	ENST00000243167	ENSG00000117480	FAAH	TRUE	FALSE
chr1	46413073	A	T	ENST00000243167	ENSG00000117480	FAAH	TRUE	FALSE
chr1	46413074	G	A	ENST00000243167	ENSG00000117480	FAAH	TRUE	FALSE
chr1	46413074	G	C	ENST00000243167	ENSG00000117480	FAAH	TRUE	FALSE
chr1	46413074	G	T	ENST00000243167	ENSG00000117480	FAAH	TRUE	FALSE
chr1	46413088	C	A	ENST00000243167	ENSG00000117480	FAAH	TRUE	TRUE
chr1	46413088	C	G	ENST00000243167	ENSG00000117480	FAAH	TRUE	TRUE
chr1	46413100	C	A	ENST00000243167	ENSG00000117480	FAAH	TRUE	TRUE
chr1	46413100	C	G	ENST00000243167	ENSG00000117480	FAAH	TRUE	TRUE
chr1	46413106	C	A	ENST00000243167	ENSG00000117480	FAAH	TRUE	TRUE
chr1	46413152	G	T	ENST00000243167	ENSG00000117480	FAAH	TRUE	TRUE
chr1	46413158	G	T	ENST00000243167	ENSG00000117480	FAAH	TRUE	TRUE
chr1	46413164	C	T	ENST00000243167	ENSG00000117480	FAAH	TRUE	TRUE
chr1	46413170	G	T	ENST00000243167	ENSG00000117480	FAAH	FALSE	FALSE
chr1	46413178	C	A	ENST00000243167	ENSG00000117480	FAAH	FALSE	FALSE
chr1	46413178	C	G	ENST00000243167	ENSG00000117480	FAAH	FALSE	FALSE
chr1	46413187	C	A	ENST00000243167	ENSG00000117480	FAAH	FALSE	FALSE
chr1	46413187	C	G	ENST00000243167	ENSG00000117480	FAAH	FALSE	FALSE
chr1	46413201	G	A	ENST00000243167	ENSG00000117480	FAAH	FALSE	FALSE
chr1	46413202	G	A	ENST00000243167	ENSG00000117480	FAAH	FALSE	FALSE
chr1	46413206	A	T	ENST00000243167	ENSG00000117480	FAAH	FALSE	FALSE
chr1	46413215	C	T	ENST00000243167	ENSG00000117480	FAAH	FALSE	FALSE
chr1	46413218	A	T	ENST00000243167	ENSG00000117480	FAAH	FALSE	FALSE
chr1	46413221	G	A	ENST00000243167	ENSG00000117480	FAAH	TRUE	TRUE
chr1	46413221	G	C	ENST00000243167	ENSG00000117480	FAAH	TRUE	TRUE
chr1	46413221	G	T	ENST00000243167	ENSG00000117480	FAAH	TRUE	TRUE
chr1	46413222	T	A	ENST00000243167	ENSG00000117480	FAAH	TRUE	FALSE
chr1	46413222	T	C	ENST00000243167	ENSG00000117480	FAAH	TRUE	FALSE
chr1	46413222	T	G	ENST00000243167	ENSG00000117480	FAAH	TRUE	FALSE
chr1	46413445	A	C	ENST00000243167	ENSG00000117480	FAAH	TRUE	FALSE
chr1	46413445	A	G	ENST00000243167	ENSG00000117480	FAAH	TRUE	FALSE
chr1	46413445	A	T	ENST00000243167	ENSG00000117480	FAAH	TRUE	FALSE
chr1	46413446	G	A	ENST00000243167	ENSG00000117480	FAAH	TRUE	FALSE
chr1	46413446	G	C	ENST00000243167	ENSG00000117480	FAAH	TRUE	FALSE
chr1	46413446	G	T	ENST00000243167	ENSG00000117480	FAAH	TRUE	FALSE
chr1	46413453	A	T	ENST00000243167	ENSG00000117480	FAAH	FALSE	FALSE
chr1	46413456	A	T	ENST00000243167	ENSG00000117480	FAAH	FALSE	FALSE
chr1	46413483	C	T	ENST00000243167	ENSG00000117480	FAAH	FALSE	FALSE
chr1	46413488	T	A	ENST00000243167	ENSG00000117480	FAAH	FALSE	FALSE
chr1	46413502	G	A	ENST00000243167	ENSG00000117480	FAAH	FALSE	FALSE
chr1	46413503	G	A	ENST00000243167	ENSG00000117480	FAAH	FALSE	FALSE
chr1	46413504	C	T	ENST00000243167	ENSG00000117480	FAAH	FALSE	FALSE
chr1	46413507	G	T	ENST00000243167	ENSG00000117480	FAAH	FALSE	FALSE
chr1	46413510	G	T	ENST00000243167	ENSG00000117480	FAAH	FALSE	FALSE
chr1	46413514	T	A	ENST00000243167	ENSG00000117480	FAAH	FALSE	FALSE
chr1	46413518	T	A	ENST00000243167	ENSG00000117480	FAAH	FALSE	FALSE
chr1	46413534	G	T	ENST00000243167	ENSG00000117480	FAAH	FALSE	FALSE
chr1	46413540	G	T	ENST00000243167	ENSG00000117480	FAAH	FALSE	FALSE
chr1	46413543	C	T	ENST00000243167	ENSG00000117480	FAAH	FALSE	FALSE
chr1	46413558	G	T	ENST00000243167	ENSG00000117480	FAAH	FALSE	FALSE
chr1	46413561	A	T	ENST00000243167	ENSG00000117480	FAAH	FALSE	FALSE
chr1	46413564	C	T	ENST00000243167	ENSG00000117480	FAAH	FALSE	FALSE
chr1	46413568	C	A	ENST00000243167	ENSG00000117480	FAAH	FALSE	FALSE
chr1	46413568	C	G	ENST00000243167	ENSG00000117480	FAAH	FALSE	FALSE
chr1	46489878	G	A	ENST00000360032	ENSG00000197587	DMBX1	FALSE	FALSE
chr1	46489878	G	C	ENST00000360032	ENSG00000197587	DMBX1	FALSE	FALSE
chr1	46489878	G	T	ENST00000360032	ENSG00000197587	DMBX1	FALSE	FALSE
chr1	46489879	T	A	ENST00000360032	ENSG00000197587	DMBX1	FALSE	FALSE
chr1	46489879	T	C	ENST00000360032	ENSG00000197587	DMBX1	FALSE	FALSE
chr1	46489879	T	G	ENST00000360032	ENSG00000197587	DMBX1	FALSE	FALSE
chr1	46490642	A	C	ENST00000360032	ENSG00000197587	DMBX1	FALSE	FALSE
chr1	46490642	A	G	ENST00000360032	ENSG00000197587	DMBX1	FALSE	FALSE
chr1	46490642	A	T	ENST00000360032	ENSG00000197587	DMBX1	FALSE	FALSE
chr1	46490643	G	A	ENST00000360032	ENSG00000197587	DMBX1	FALSE	FALSE
chr1	46490643	G	C	ENST00000360032	ENSG00000197587	DMBX1	FALSE	FALSE
chr1	46490643	G	T	ENST00000360032	ENSG00000197587	DMBX1	FALSE	FALSE
chr1	46490784	G	A	ENST00000360032	ENSG00000197587	DMBX1	FALSE	FALSE
chr1	46490784	G	C	ENST00000360032	ENSG00000197587	DMBX1	FALSE	FALSE
chr1	46490784	G	T	ENST00000360032	ENSG00000197587	DMBX1	FALSE	FALSE
chr1	46490785	T	A	ENST00000360032	ENSG00000197587	DMBX1	FALSE	FALSE
chr1	46490785	T	C	ENST00000360032	ENSG00000197587	DMBX1	FALSE	FALSE
chr1	46490785	T	G	ENST00000360032	ENSG00000197587	DMBX1	FALSE	FALSE
chr1	46506997	A	C	ENST00000360032	ENSG00000197587	DMBX1	TRUE	FALSE
chr1	46506997	A	G	ENST00000360032	ENSG00000197587	DMBX1	TRUE	FALSE
chr1	46506997	A	T	ENST00000360032	ENSG00000197587	DMBX1	TRUE	FALSE
chr1	46506998	G	A	ENST00000360032	ENSG00000197587	DMBX1	TRUE	FALSE
chr1	46506998	G	C	ENST00000360032	ENSG00000197587	DMBX1	TRUE	FALSE
chr1	46506998	G	T	ENST00000360032	ENSG00000197587	DMBX1	TRUE	FALSE
chr1	46507014	C	T	ENST00000360032	ENSG00000197587	DMBX1	FALSE	FALSE
chr1	46507022	C	A	ENST00000360032	ENSG00000197587	DMBX1	FALSE	FALSE
chr1	46507022	C	G	ENST00000360032	ENSG00000197587	DMBX1	FALSE	FALSE
chr1	46507037	C	A	ENST00000360032	ENSG00000197587	DMBX1	FALSE	FALSE
chr1	46507037	C	G	ENST00000360032	ENSG00000197587	DMBX1	FALSE	FALSE
chr1	46507039	C	A	ENST00000360032	ENSG00000197587	DMBX1	FALSE	FALSE
chr1	46507039	C	G	ENST00000360032	ENSG00000197587	DMBX1	FALSE	FALSE
chr1	46507057	C	A	ENST00000360032	ENSG00000197587	DMBX1	FALSE	FALSE
chr1	46507057	C	G	ENST00000360032	ENSG00000197587	DMBX1	FALSE	FALSE
chr1	46507073	C	A	ENST00000360032	ENSG00000197587	DMBX1	TRUE	FALSE
chr1	46507073	C	G	ENST00000360032	ENSG00000197587	DMBX1	TRUE	FALSE
chr1	46507083	C	T	ENST00000360032	ENSG00000197587	DMBX1	TRUE	TRUE
chr1	46507086	C	T	ENST00000360032	ENSG00000197587	DMBX1	TRUE	TRUE
chr1	46507095	C	T	ENST00000360032	ENSG00000197587	DMBX1	TRUE	TRUE
chr1	46507098	C	T	ENST00000360032	ENSG00000197587	DMBX1	TRUE	TRUE
chr1	46507104	C	T	ENST00000360032	ENSG00000197587	DMBX1	TRUE	TRUE
chr1	46507121	C	A	ENST00000360032	ENSG00000197587	DMBX1	TRUE	TRUE
chr1	46507121	C	G	ENST00000360032	ENSG00000197587	DMBX1	TRUE	TRUE
chr1	46507129	C	A	ENST00000360032	ENSG00000197587	DMBX1	TRUE	TRUE
chr1	46507129	C	G	ENST00000360032	ENSG00000197587	DMBX1	TRUE	TRUE
chr1	46507147	T	A	ENST00000360032	ENSG00000197587	DMBX1	TRUE	TRUE
chr1	46507152	G	T	ENST00000360032	ENSG00000197587	DMBX1	TRUE	TRUE
chr1	46507165	G	A	ENST00000360032	ENSG00000197587	DMBX1	TRUE	FALSE
chr1	46507165	G	C	ENST00000360032	ENSG00000197587	DMBX1	TRUE	FALSE
chr1	46507165	G	T	ENST00000360032	ENSG00000197587	DMBX1	TRUE	FALSE
chr1	46507166	T	A	ENST00000360032	ENSG00000197587	DMBX1	TRUE	FALSE
chr1	46507166	T	C	ENST00000360032	ENSG00000197587	DMBX1	TRUE	FALSE
chr1	46507166	T	G	ENST00000360032	ENSG00000197587	DMBX1	TRUE	FALSE
chr1	46510474	A	C	ENST00000360032	ENSG00000197587	DMBX1	TRUE	FALSE
chr1	46510474	A	G	ENST00000360032	ENSG00000197587	DMBX1	TRUE	FALSE
chr1	46510474	A	T	ENST00000360032	ENSG00000197587	DMBX1	TRUE	FALSE
chr1	46510475	G	A	ENST00000360032	ENSG00000197587	DMBX1	TRUE	FALSE
chr1	46510475	G	C	ENST00000360032	ENSG00000197587	DMBX1	TRUE	FALSE
chr1	46510475	G	T	ENST00000360032	ENSG00000197587	DMBX1	TRUE	FALSE
chr1	46510485	T	A	ENST00000360032	ENSG00000197587	DMBX1	TRUE	TRUE
chr1	46510487	G	T	ENST00000360032	ENSG00000197587	DMBX1	TRUE	TRUE
chr1	46510498	T	A	ENST00000360032	ENSG00000197587	DMBX1	TRUE	TRUE
chr1	46510498	T	G	ENST00000360032	ENSG00000197587	DMBX1	TRUE	TRUE
chr1	46510505	C	T	ENST00000360032	ENSG00000197587	DMBX1	TRUE	TRUE
chr1	46510514	A	T	ENST00000360032	ENSG00000197587	DMBX1	TRUE	TRUE
chr1	46510517	C	T	ENST00000360032	ENSG00000197587	DMBX1	TRUE	TRUE
chr1	46510547	C	T	ENST00000360032	ENSG00000197587	DMBX1	TRUE	TRUE
chr1	46510550	C	T	ENST00000360032	ENSG00000197587	DMBX1	TRUE	TRUE
chr1	46510556	G	T	ENST00000360032	ENSG00000197587	DMBX1	TRUE	TRUE
chr1	46510565	G	T	ENST00000360032	ENSG00000197587	DMBX1	TRUE	TRUE
chr1	46510568	A	T	ENST00000360032	ENSG00000197587	DMBX1	TRUE	TRUE
chr1	46510577	C	T	ENST00000360032	ENSG00000197587	DMBX1	TRUE	TRUE
chr1	46510580	A	T	ENST00000360032	ENSG00000197587	DMBX1	TRUE	TRUE
chr1	46510591	C	A	ENST00000360032	ENSG00000197587	DMBX1	TRUE	TRUE
chr1	46510591	C	G	ENST00000360032	ENSG00000197587	DMBX1	TRUE	TRUE
chr1	46510610	G	T	ENST00000360032	ENSG00000197587	DMBX1	TRUE	TRUE
chr1	46510627	C	A	ENST00000360032	ENSG00000197587	DMBX1	TRUE	TRUE
chr1	46510640	G	T	ENST00000360032	ENSG00000197587	DMBX1	TRUE	TRUE
chr1	46510652	C	T	ENST00000360032	ENSG00000197587	DMBX1	TRUE	TRUE
chr1	46510655	G	A	ENST00000360032	ENSG00000197587	DMBX1	TRUE	FALSE
chr1	46510655	G	C	ENST00000360032	ENSG00000197587	DMBX1	TRUE	FALSE
chr1	46510655	G	T	ENST00000360032	ENSG00000197587	DMBX1	TRUE	FALSE
chr1	46510656	T	A	ENST00000360032	ENSG00000197587	DMBX1	TRUE	FALSE
chr1	46510656	T	C	ENST00000360032	ENSG00000197587	DMBX1	TRUE	FALSE
chr1	46510656	T	G	ENST00000360032	ENSG00000197587	DMBX1	TRUE	FALSE
chr1	46510933	A	C	ENST00000360032	ENSG00000197587	DMBX1	TRUE	FALSE
chr1	46510933	A	G	ENST00000360032	ENSG00000197587	DMBX1	TRUE	FALSE
chr1	46510933	A	T	ENST00000360032	ENSG00000197587	DMBX1	TRUE	FALSE
chr1	46510934	G	A	ENST00000360032	ENSG00000197587	DMBX1	TRUE	FALSE
chr1	46510934	G	C	ENST00000360032	ENSG00000197587	DMBX1	TRUE	FALSE
chr1	46510934	G	T	ENST00000360032	ENSG00000197587	DMBX1	TRUE	FALSE
chr1	46510939	G	A	ENST00000360032	ENSG00000197587	DMBX1	TRUE	TRUE
chr1	46510940	G	A	ENST00000360032	ENSG00000197587	DMBX1	TRUE	TRUE
chr1	46510944	A	T	ENST00000360032	ENSG00000197587	DMBX1	TRUE	TRUE
chr1	46510959	A	T	ENST00000360032	ENSG00000197587	DMBX1	TRUE	TRUE
chr1	46510968	A	T	ENST00000360032	ENSG00000197587	DMBX1	TRUE	TRUE
chr1	46510971	A	T	ENST00000360032	ENSG00000197587	DMBX1	TRUE	TRUE
chr1	46510974	C	T	ENST00000360032	ENSG00000197587	DMBX1	TRUE	TRUE
chr1	46510986	C	T	ENST00000360032	ENSG00000197587	DMBX1	TRUE	TRUE
chr1	46510989	A	T	ENST00000360032	ENSG00000197587	DMBX1	TRUE	TRUE
chr1	46510992	G	T	ENST00000360032	ENSG00000197587	DMBX1	TRUE	TRUE
chr1	46510995	C	T	ENST00000360032	ENSG00000197587	DMBX1	TRUE	TRUE
chr1	46511001	C	T	ENST00000360032	ENSG00000197587	DMBX1	TRUE	TRUE
chr1	46511004	A	T	ENST00000360032	ENSG00000197587	DMBX1	TRUE	TRUE
chr1	46511007	C	T	ENST00000360032	ENSG00000197587	DMBX1	TRUE	TRUE
chr1	46511010	A	T	ENST00000360032	ENSG00000197587	DMBX1	TRUE	TRUE
chr1	46511013	G	T	ENST00000360032	ENSG00000197587	DMBX1	TRUE	TRUE
chr1	46511019	G	T	ENST00000360032	ENSG00000197587	DMBX1	TRUE	TRUE
chr1	46511034	G	T	ENST00000360032	ENSG00000197587	DMBX1	TRUE	TRUE
chr1	46511040	A	T	ENST00000360032	ENSG00000197587	DMBX1	TRUE	TRUE
chr1	46511046	G	T	ENST00000360032	ENSG00000197587	DMBX1	TRUE	TRUE
chr1	46511067	C	T	ENST00000360032	ENSG00000197587	DMBX1	TRUE	TRUE
chr1	46511079	G	T	ENST00000360032	ENSG00000197587	DMBX1	TRUE	TRUE
chr1	46511082	C	T	ENST00000360032	ENSG00000197587	DMBX1	TRUE	TRUE
chr1	46511118	G	T	ENST00000360032	ENSG00000197587	DMBX1	TRUE	TRUE
chr1	46511139	G	T	ENST00000360032	ENSG00000197587	DMBX1	TRUE	TRUE
chr1	46511142	C	T	ENST00000360032	ENSG00000197587	DMBX1	TRUE	TRUE
chr1	46511146	C	A	ENST00000360032	ENSG00000197587	DMBX1	TRUE	TRUE
chr1	46511146	C	G	ENST00000360032	ENSG00000197587	DMBX1	TRUE	TRUE
chr1	46511154	G	T	ENST00000360032	ENSG00000197587	DMBX1	TRUE	TRUE
chr1	46511158	C	A	ENST00000360032	ENSG00000197587	DMBX1	TRUE	TRUE
chr1	46511158	C	G	ENST00000360032	ENSG00000197587	DMBX1	TRUE	TRUE
chr1	46511166	G	T	ENST00000360032	ENSG00000197587	DMBX1	TRUE	TRUE
chr1	46511172	C	T	ENST00000360032	ENSG00000197587	DMBX1	TRUE	TRUE
chr1	46511184	G	T	ENST00000360032	ENSG00000197587	DMBX1	TRUE	TRUE
chr1	46511187	G	T	ENST00000360032	ENSG00000197587	DMBX1	TRUE	TRUE
chr1	46511208	G	T	ENST00000360032	ENSG00000197587	DMBX1	TRUE	TRUE
chr1	46511217	A	T	ENST00000360032	ENSG00000197587	DMBX1	TRUE	TRUE
chr1	46511223	G	T	ENST00000360032	ENSG00000197587	DMBX1	TRUE	TRUE
chr1	46511226	A	T	ENST00000360032	ENSG00000197587	DMBX1	TRUE	TRUE
chr1	46511247	A	T	ENST00000360032	ENSG00000197587	DMBX1	FALSE	FALSE
chr1	46511261	C	A	ENST00000360032	ENSG00000197587	DMBX1	FALSE	FALSE
chr1	46511262	A	T	ENST00000360032	ENSG00000197587	DMBX1	FALSE	FALSE
chr1	46511277	A	T	ENST00000360032	ENSG00000197587	DMBX1	FALSE	FALSE
chr1	46511284	G	A	ENST00000360032	ENSG00000197587	DMBX1	TRUE	FALSE
chr1	46511284	G	C	ENST00000360032	ENSG00000197587	DMBX1	TRUE	FALSE
chr1	46511284	G	T	ENST00000360032	ENSG00000197587	DMBX1	TRUE	FALSE
chr1	46511285	T	A	ENST00000360032	ENSG00000197587	DMBX1	TRUE	FALSE
chr1	46511285	T	C	ENST00000360032	ENSG00000197587	DMBX1	TRUE	FALSE
chr1	46511285	T	G	ENST00000360032	ENSG00000197587	DMBX1	TRUE	FALSE
chr1	46512041	A	C	ENST00000360032	ENSG00000197587	DMBX1	FALSE	FALSE
chr1	46512041	A	G	ENST00000360032	ENSG00000197587	DMBX1	FALSE	FALSE
chr1	46512041	A	T	ENST00000360032	ENSG00000197587	DMBX1	FALSE	FALSE
chr1	46512042	G	A	ENST00000360032	ENSG00000197587	DMBX1	FALSE	FALSE
chr1	46512042	G	C	ENST00000360032	ENSG00000197587	DMBX1	FALSE	FALSE
chr1	46512042	G	T	ENST00000360032	ENSG00000197587	DMBX1	FALSE	FALSE
chr1	46512113	T	A	ENST00000360032	ENSG00000197587	DMBX1	FALSE	FALSE
chr1	46512113	T	G	ENST00000360032	ENSG00000197587	DMBX1	FALSE	FALSE
chr1	46512118	C	A	ENST00000360032	ENSG00000197587	DMBX1	FALSE	FALSE
chr1	46512144	C	T	ENST00000360032	ENSG00000197587	DMBX1	FALSE	FALSE
chr1	46512147	G	T	ENST00000360032	ENSG00000197587	DMBX1	FALSE	FALSE
chr1	46512150	C	T	ENST00000360032	ENSG00000197587	DMBX1	FALSE	FALSE
chr1	46512159	C	T	ENST00000360032	ENSG00000197587	DMBX1	FALSE	FALSE
chr1	46512194	C	A	ENST00000360032	ENSG00000197587	DMBX1	FALSE	FALSE
chr1	46512194	C	G	ENST00000360032	ENSG00000197587	DMBX1	FALSE	FALSE
chr1	46512196	C	A	ENST00000360032	ENSG00000197587	DMBX1	FALSE	FALSE
chr1	46512204	G	T	ENST00000360032	ENSG00000197587	DMBX1	FALSE	FALSE
chr1	46512257	C	A	ENST00000360032	ENSG00000197587	DMBX1	FALSE	FALSE
chr1	46512257	C	G	ENST00000360032	ENSG00000197587	DMBX1	FALSE	FALSE
chr1	46512286	C	A	ENST00000360032	ENSG00000197587	DMBX1	FALSE	FALSE
chr1	46512286	C	G	ENST00000360032	ENSG00000197587	DMBX1	FALSE	FALSE
chr1	46512296	C	A	ENST00000360032	ENSG00000197587	DMBX1	FALSE	FALSE
chr1	46512297	C	T	ENST00000360032	ENSG00000197587	DMBX1	FALSE	FALSE
chr1	46512305	C	A	ENST00000360032	ENSG00000197587	DMBX1	FALSE	FALSE
chr1	46512305	C	G	ENST00000360032	ENSG00000197587	DMBX1	FALSE	FALSE
chr1	46512308	C	A	ENST00000360032	ENSG00000197587	DMBX1	FALSE	FALSE
chr1	46512308	C	G	ENST00000360032	ENSG00000197587	DMBX1	FALSE	FALSE
chr1	46512309	C	T	ENST00000360032	ENSG00000197587	DMBX1	FALSE	FALSE
chr1	46512319	C	A	ENST00000360032	ENSG00000197587	DMBX1	FALSE	FALSE
chr1	46512319	C	G	ENST00000360032	ENSG00000197587	DMBX1	FALSE	FALSE
chr1	46512339	C	T	ENST00000360032	ENSG00000197587	DMBX1	FALSE	FALSE
chr1	46512349	G	A	ENST00000360032	ENSG00000197587	DMBX1	FALSE	FALSE
chr1	46512350	G	A	ENST00000360032	ENSG00000197587	DMBX1	FALSE	FALSE
chr1	46512397	C	A	ENST00000360032	ENSG00000197587	DMBX1	FALSE	FALSE
chr1	46512397	C	G	ENST00000360032	ENSG00000197587	DMBX1	FALSE	FALSE
chr1	46512414	A	T	ENST00000360032	ENSG00000197587	DMBX1	FALSE	FALSE
chr1	46512429	G	T	ENST00000360032	ENSG00000197587	DMBX1	FALSE	FALSE
chr1	46512450	A	T	ENST00000360032	ENSG00000197587	DMBX1	FALSE	FALSE
chr1	46512453	C	T	ENST00000360032	ENSG00000197587	DMBX1	FALSE	FALSE
chr1	46512471	G	T	ENST00000360032	ENSG00000197587	DMBX1	FALSE	FALSE
chr1	46533029	G	A	ENST00000634804	ENSG00000282881	TMEM275
chr1	46533035	C	A	ENST00000634804	ENSG00000282881	TMEM275
chr1	46533038	C	A	ENST00000634804	ENSG00000282881	TMEM275
chr1	46533040	G	T	ENST00000634804	ENSG00000282881	TMEM275
chr1	46533051	G	T	ENST00000634804	ENSG00000282881	TMEM275
chr1	46533077	C	A	ENST00000634804	ENSG00000282881	TMEM275
chr1	46533108	G	T	ENST00000634804	ENSG00000282881	TMEM275
chr1	46533146	G	A	ENST00000634804	ENSG00000282881	TMEM275
chr1	46533164	G	A	ENST00000634804	ENSG00000282881	TMEM275
chr1	46533176	C	A	ENST00000634804	ENSG00000282881	TMEM275
chr1	46533185	C	A	ENST00000634804	ENSG00000282881	TMEM275		FALSE
chr1	46533191	C	A	ENST00000634804	ENSG00000282881	TMEM275		FALSE
chr1	46533224	G	A	ENST00000634804	ENSG00000282881	TMEM275		FALSE
chr1	46533247	G	T	ENST00000634804	ENSG00000282881	TMEM275		FALSE
chr1	46533279	A	T	ENST00000634804	ENSG00000282881	TMEM275	FALSE	FALSE
chr1	46533285	G	T	ENST00000634804	ENSG00000282881	TMEM275	FALSE	FALSE
chr1	46533288	G	T	ENST00000634804	ENSG00000282881	TMEM275	FALSE	FALSE
chr1	46533356	C	A	ENST00000634804	ENSG00000282881	TMEM275	FALSE	FALSE
chr1	46533361	A	T	ENST00000634804	ENSG00000282881	TMEM275	FALSE	FALSE
chr1	46533414	G	T	ENST00000634804	ENSG00000282881	TMEM275	FALSE	FALSE
chr1	46533423	G	T	ENST00000634804	ENSG00000282881	TMEM275	FALSE	FALSE
chr1	46533429	G	T	ENST00000634804	ENSG00000282881	TMEM275	FALSE	FALSE
chr1	46533432	G	T	ENST00000634804	ENSG00000282881	TMEM275	FALSE	FALSE
chr1	46533445	G	T	ENST00000634804	ENSG00000282881	TMEM275	FALSE	FALSE
chr1	46533479	C	A	ENST00000634804	ENSG00000282881	TMEM275	FALSE	FALSE
chr1	46533506	C	A	ENST00000634804	ENSG00000282881	TMEM275	FALSE	FALSE
chr1	46533512	T	A	ENST00000634804	ENSG00000282881	TMEM275	FALSE	FALSE
chr1	46533515	C	A	ENST00000634804	ENSG00000282881	TMEM275	FALSE	FALSE
chr1	46533651	C	A	ENST00000634804	ENSG00000282881	TMEM275	TRUE	FALSE
chr1	46533651	C	G	ENST00000634804	ENSG00000282881	TMEM275	TRUE	FALSE
chr1	46533651	C	T	ENST00000634804	ENSG00000282881	TMEM275	TRUE	FALSE
chr1	46533652	T	A	ENST00000634804	ENSG00000282881	TMEM275	TRUE	FALSE
chr1	46533652	T	C	ENST00000634804	ENSG00000282881	TMEM275	TRUE	FALSE
chr1	46533652	T	G	ENST00000634804	ENSG00000282881	TMEM275	TRUE	FALSE
chr1	46543820	G	A	ENST00000634804	ENSG00000282881	TMEM275	FALSE	FALSE
chr1	46543820	G	C	ENST00000634804	ENSG00000282881	TMEM275	TRUE	FALSE
chr1	46543820	G	T	ENST00000634804	ENSG00000282881	TMEM275	FALSE	FALSE
chr1	46543821	C	A	ENST00000634804	ENSG00000282881	TMEM275	TRUE	FALSE
chr1	46543821	C	G	ENST00000634804	ENSG00000282881	TMEM275	TRUE	FALSE
chr1	46543821	C	T	ENST00000634804	ENSG00000282881	TMEM275	TRUE	FALSE
chr1	46547733	G	T	ENST00000481882	ENSG00000162456	KNCN	FALSE	FALSE
chr1	46547738	C	A	ENST00000481882	ENSG00000162456	KNCN	FALSE	FALSE
chr1	46547741	C	A	ENST00000481882	ENSG00000162456	KNCN	FALSE	FALSE
chr1	46547762	T	A	ENST00000481882	ENSG00000162456	KNCN	FALSE	FALSE
chr1	46547768	T	A	ENST00000481882	ENSG00000162456	KNCN	FALSE	FALSE
chr1	46547771	C	A	ENST00000481882	ENSG00000162456	KNCN	FALSE	FALSE
chr1	46547810	C	A	ENST00000481882	ENSG00000162456	KNCN	FALSE	FALSE
chr1	46547810	C	G	ENST00000481882	ENSG00000162456	KNCN	FALSE	FALSE
chr1	46547810	C	T	ENST00000481882	ENSG00000162456	KNCN	FALSE	FALSE
chr1	46547811	T	A	ENST00000481882	ENSG00000162456	KNCN	FALSE	FALSE
chr1	46547811	T	C	ENST00000481882	ENSG00000162456	KNCN	FALSE	FALSE
chr1	46547811	T	G	ENST00000481882	ENSG00000162456	KNCN	FALSE	FALSE
chr1	46549191	A	C	ENST00000481882	ENSG00000162456	KNCN	TRUE	FALSE
chr1	46549191	A	G	ENST00000481882	ENSG00000162456	KNCN	FALSE	FALSE
chr1	46549191	A	T	ENST00000481882	ENSG00000162456	KNCN	TRUE	FALSE
chr1	46549192	C	A	ENST00000481882	ENSG00000162456	KNCN	TRUE	FALSE
chr1	46549192	C	G	ENST00000481882	ENSG00000162456	KNCN	TRUE	FALSE
chr1	46549192	C	T	ENST00000481882	ENSG00000162456	KNCN	TRUE	FALSE
chr1	46549193	C	A	ENST00000481882	ENSG00000162456	KNCN		FALSE
chr1	46549196	C	A	ENST00000481882	ENSG00000162456	KNCN		FALSE
chr1	46549199	T	A	ENST00000481882	ENSG00000162456	KNCN		FALSE
chr1	46549220	T	A	ENST00000481882	ENSG00000162456	KNCN	FALSE	FALSE
chr1	46549223	C	A	ENST00000481882	ENSG00000162456	KNCN	FALSE	FALSE
chr1	46549226	C	A	ENST00000481882	ENSG00000162456	KNCN	FALSE	FALSE
chr1	46549259	T	A	ENST00000481882	ENSG00000162456	KNCN	TRUE	TRUE
chr1	46549268	C	A	ENST00000481882	ENSG00000162456	KNCN	FALSE	FALSE
chr1	46549268	C	G	ENST00000481882	ENSG00000162456	KNCN	FALSE	FALSE
chr1	46549268	C	T	ENST00000481882	ENSG00000162456	KNCN	FALSE	FALSE
chr1	46549269	T	A	ENST00000481882	ENSG00000162456	KNCN	FALSE	FALSE
chr1	46549269	T	C	ENST00000481882	ENSG00000162456	KNCN	FALSE	FALSE
chr1	46549269	T	G	ENST00000481882	ENSG00000162456	KNCN	FALSE	FALSE
chr1	46549932	A	C	ENST00000481882	ENSG00000162456	KNCN	TRUE	FALSE
chr1	46549932	A	G	ENST00000481882	ENSG00000162456	KNCN	TRUE	FALSE
chr1	46549932	A	T	ENST00000481882	ENSG00000162456	KNCN	TRUE	FALSE
chr1	46549933	C	A	ENST00000481882	ENSG00000162456	KNCN	TRUE	FALSE
chr1	46549933	C	G	ENST00000481882	ENSG00000162456	KNCN	TRUE	FALSE
chr1	46549933	C	T	ENST00000481882	ENSG00000162456	KNCN	TRUE	FALSE
chr1	46549973	T	A	ENST00000481882	ENSG00000162456	KNCN	TRUE	TRUE
chr1	46549983	G	C	ENST00000481882	ENSG00000162456	KNCN	TRUE	TRUE
chr1	46549983	G	T	ENST00000481882	ENSG00000162456	KNCN	TRUE	TRUE
chr1	46549990	A	T	ENST00000481882	ENSG00000162456	KNCN	TRUE	TRUE
chr1	46550003	C	A	ENST00000481882	ENSG00000162456	KNCN	TRUE	FALSE
chr1	46550003	C	G	ENST00000481882	ENSG00000162456	KNCN	TRUE	FALSE
chr1	46550003	C	T	ENST00000481882	ENSG00000162456	KNCN	TRUE	FALSE
chr1	46550004	T	A	ENST00000481882	ENSG00000162456	KNCN	TRUE	FALSE
chr1	46550004	T	C	ENST00000481882	ENSG00000162456	KNCN	TRUE	FALSE
chr1	46550004	T	G	ENST00000481882	ENSG00000162456	KNCN	TRUE	FALSE
chr1	46551063	A	C	ENST00000481882	ENSG00000162456	KNCN	TRUE	FALSE
chr1	46551063	A	G	ENST00000481882	ENSG00000162456	KNCN	TRUE	FALSE
chr1	46551063	A	T	ENST00000481882	ENSG00000162456	KNCN	TRUE	FALSE
chr1	46551064	C	A	ENST00000481882	ENSG00000162456	KNCN	TRUE	FALSE
chr1	46551064	C	G	ENST00000481882	ENSG00000162456	KNCN	TRUE	FALSE
chr1	46551064	C	T	ENST00000481882	ENSG00000162456	KNCN	TRUE	FALSE
chr1	46551113	T	A	ENST00000481882	ENSG00000162456	KNCN	TRUE	TRUE
chr1	46551165	G	T	ENST00000481882	ENSG00000162456	KNCN	FALSE	FALSE
chr1	46551176	G	A	ENST00000481882	ENSG00000162456	KNCN	FALSE	FALSE
chr1	46551194	T	A	ENST00000481882	ENSG00000162456	KNCN	FALSE	FALSE
chr1	46558604	C	A	ENST00000371945	ENSG00000079277	MKNK1	FALSE	FALSE
chr1	46558619	G	A	ENST00000371945	ENSG00000079277	MKNK1	FALSE	FALSE
chr1	46558634	T	A	ENST00000371945	ENSG00000079277	MKNK1	FALSE	FALSE
chr1	46558648	G	C	ENST00000371945	ENSG00000079277	MKNK1	FALSE	FALSE
chr1	46558648	G	T	ENST00000371945	ENSG00000079277	MKNK1	FALSE	FALSE
chr1	46558652	T	A	ENST00000371945	ENSG00000079277	MKNK1	FALSE	FALSE
chr1	46558653	G	T	ENST00000371945	ENSG00000079277	MKNK1	FALSE	FALSE
chr1	46558670	T	A	ENST00000371945	ENSG00000079277	MKNK1	FALSE	FALSE
chr1	46558677	G	T	ENST00000371945	ENSG00000079277	MKNK1	FALSE	FALSE
chr1	46558700	C	A	ENST00000371945	ENSG00000079277	MKNK1	FALSE	FALSE
chr1	46558706	C	A	ENST00000371945	ENSG00000079277	MKNK1	FALSE	FALSE
chr1	46558709	C	A	ENST00000371945	ENSG00000079277	MKNK1	FALSE	FALSE
chr1	46558718	C	A	ENST00000371945	ENSG00000079277	MKNK1	FALSE	FALSE
chr1	46558724	C	A	ENST00000371945	ENSG00000079277	MKNK1	FALSE	FALSE
chr1	46558727	C	A	ENST00000371945	ENSG00000079277	MKNK1	FALSE	FALSE
chr1	46558733	G	A	ENST00000371945	ENSG00000079277	MKNK1	FALSE	FALSE
chr1	46558742	G	A	ENST00000371945	ENSG00000079277	MKNK1	FALSE	FALSE
chr1	46558763	C	A	ENST00000371945	ENSG00000079277	MKNK1	FALSE	FALSE
chr1	46558801	C	A	ENST00000371945	ENSG00000079277	MKNK1	TRUE	TRUE
chr1	46558801	C	G	ENST00000371945	ENSG00000079277	MKNK1	TRUE	TRUE
chr1	46558801	C	T	ENST00000371945	ENSG00000079277	MKNK1	TRUE	TRUE
chr1	46558802	T	A	ENST00000371945	ENSG00000079277	MKNK1	TRUE	FALSE
chr1	46558802	T	C	ENST00000371945	ENSG00000079277	MKNK1	TRUE	TRUE
chr1	46558802	T	G	ENST00000371945	ENSG00000079277	MKNK1	TRUE	TRUE
chr1	46560232	A	C	ENST00000371945	ENSG00000079277	MKNK1	TRUE	FALSE
chr1	46560232	A	G	ENST00000371945	ENSG00000079277	MKNK1	TRUE	FALSE
chr1	46560232	A	T	ENST00000371945	ENSG00000079277	MKNK1	TRUE	FALSE
chr1	46560233	C	A	ENST00000371945	ENSG00000079277	MKNK1	TRUE	FALSE
chr1	46560233	C	G	ENST00000371945	ENSG00000079277	MKNK1	TRUE	FALSE
chr1	46560233	C	T	ENST00000371945	ENSG00000079277	MKNK1	TRUE	FALSE
chr1	46560238	G	A	ENST00000371945	ENSG00000079277	MKNK1	FALSE	FALSE
chr1	46560247	G	A	ENST00000371945	ENSG00000079277	MKNK1	FALSE	FALSE
chr1	46560262	C	A	ENST00000371945	ENSG00000079277	MKNK1	FALSE	FALSE
chr1	46560265	T	A	ENST00000371945	ENSG00000079277	MKNK1	FALSE	FALSE
chr1	46560268	C	A	ENST00000371945	ENSG00000079277	MKNK1	FALSE	FALSE
chr1	46560277	G	A	ENST00000371945	ENSG00000079277	MKNK1	FALSE	FALSE
chr1	46560278	C	A	ENST00000371945	ENSG00000079277	MKNK1	TRUE	FALSE
chr1	46560278	C	G	ENST00000371945	ENSG00000079277	MKNK1	TRUE	FALSE
chr1	46560278	C	T	ENST00000371945	ENSG00000079277	MKNK1	TRUE	FALSE
chr1	46560279	T	A	ENST00000371945	ENSG00000079277	MKNK1	TRUE	FALSE
chr1	46560279	T	C	ENST00000371945	ENSG00000079277	MKNK1	TRUE	FALSE
chr1	46560279	T	G	ENST00000371945	ENSG00000079277	MKNK1	TRUE	FALSE
chr1	46561476	A	C	ENST00000371945	ENSG00000079277	MKNK1	FALSE	FALSE
chr1	46561476	A	G	ENST00000371945	ENSG00000079277	MKNK1	FALSE	FALSE
chr1	46561476	A	T	ENST00000371945	ENSG00000079277	MKNK1	FALSE	FALSE
chr1	46561477	C	A	ENST00000371945	ENSG00000079277	MKNK1	FALSE	FALSE
chr1	46561477	C	G	ENST00000371945	ENSG00000079277	MKNK1	FALSE	FALSE
chr1	46561477	C	T	ENST00000371945	ENSG00000079277	MKNK1	FALSE	FALSE
chr1	46561483	G	A	ENST00000371945	ENSG00000079277	MKNK1	FALSE	FALSE
chr1	46561487	C	T	ENST00000371945	ENSG00000079277	MKNK1	TRUE	TRUE
chr1	46561488	C	T	ENST00000371945	ENSG00000079277	MKNK1	TRUE	TRUE
chr1	46561498	G	A	ENST00000371945	ENSG00000079277	MKNK1	TRUE	TRUE
chr1	46561507	G	A	ENST00000371945	ENSG00000079277	MKNK1	TRUE	TRUE
chr1	46561522	T	A	ENST00000371945	ENSG00000079277	MKNK1	TRUE	TRUE
chr1	46561525	G	A	ENST00000371945	ENSG00000079277	MKNK1	TRUE	TRUE
chr1	46561528	T	A	ENST00000371945	ENSG00000079277	MKNK1	TRUE	TRUE
chr1	46561537	G	A	ENST00000371945	ENSG00000079277	MKNK1	TRUE	TRUE
chr1	46561549	T	A	ENST00000371945	ENSG00000079277	MKNK1	TRUE	TRUE
chr1	46561564	T	A	ENST00000371945	ENSG00000079277	MKNK1	TRUE	TRUE
chr1	46561570	C	A	ENST00000371945	ENSG00000079277	MKNK1	TRUE	TRUE
chr1	46561586	C	T	ENST00000371945	ENSG00000079277	MKNK1	TRUE	TRUE
chr1	46561587	C	T	ENST00000371945	ENSG00000079277	MKNK1	TRUE	TRUE
chr1	46561594	T	A	ENST00000371945	ENSG00000079277	MKNK1	TRUE	TRUE
chr1	46561606	C	A	ENST00000371945	ENSG00000079277	MKNK1	TRUE	TRUE
chr1	46561607	A	C	ENST00000371945	ENSG00000079277	MKNK1	TRUE	TRUE
chr1	46561607	A	T	ENST00000371945	ENSG00000079277	MKNK1	TRUE	TRUE
chr1	46561612	T	A	ENST00000371945	ENSG00000079277	MKNK1	TRUE	TRUE
chr1	46561618	C	A	ENST00000371945	ENSG00000079277	MKNK1	TRUE	TRUE
chr1	46561621	G	A	ENST00000371945	ENSG00000079277	MKNK1	TRUE	TRUE
chr1	46561630	C	A	ENST00000371945	ENSG00000079277	MKNK1	TRUE	TRUE
chr1	46561639	T	A	ENST00000371945	ENSG00000079277	MKNK1	TRUE	TRUE
chr1	46561643	C	A	ENST00000371945	ENSG00000079277	MKNK1	FALSE	FALSE
chr1	46561643	C	G	ENST00000371945	ENSG00000079277	MKNK1	FALSE	FALSE
chr1	46561643	C	T	ENST00000371945	ENSG00000079277	MKNK1	FALSE	FALSE
chr1	46561644	T	A	ENST00000371945	ENSG00000079277	MKNK1	FALSE	FALSE
chr1	46561644	T	C	ENST00000371945	ENSG00000079277	MKNK1	FALSE	FALSE
chr1	46561644	T	G	ENST00000371945	ENSG00000079277	MKNK1	FALSE	FALSE
chr1	46562647	A	C	ENST00000371945	ENSG00000079277	MKNK1	TRUE	FALSE
chr1	46562647	A	G	ENST00000371945	ENSG00000079277	MKNK1	FALSE	FALSE
chr1	46562647	A	T	ENST00000371945	ENSG00000079277	MKNK1	TRUE	FALSE
chr1	46562648	C	A	ENST00000371945	ENSG00000079277	MKNK1	TRUE	FALSE
chr1	46562648	C	G	ENST00000371945	ENSG00000079277	MKNK1	TRUE	FALSE
chr1	46562648	C	T	ENST00000371945	ENSG00000079277	MKNK1	TRUE	FALSE
chr1	46562651	G	A	ENST00000371945	ENSG00000079277	MKNK1	TRUE	TRUE
chr1	46562652	G	T	ENST00000371945	ENSG00000079277	MKNK1	TRUE	TRUE
chr1	46562661	G	T	ENST00000371945	ENSG00000079277	MKNK1	TRUE	TRUE
chr1	46562669	C	A	ENST00000371945	ENSG00000079277	MKNK1	TRUE	TRUE
chr1	46562679	C	T	ENST00000371945	ENSG00000079277	MKNK1	TRUE	TRUE
chr1	46562680	C	T	ENST00000371945	ENSG00000079277	MKNK1	TRUE	TRUE
chr1	46562685	A	T	ENST00000371945	ENSG00000079277	MKNK1	TRUE	TRUE
chr1	46562697	G	T	ENST00000371945	ENSG00000079277	MKNK1	TRUE	TRUE
chr1	46562718	G	C	ENST00000371945	ENSG00000079277	MKNK1	TRUE	TRUE
chr1	46562718	G	T	ENST00000371945	ENSG00000079277	MKNK1	TRUE	TRUE
chr1	46562736	G	C	ENST00000371945	ENSG00000079277	MKNK1	TRUE	TRUE
chr1	46562736	G	T	ENST00000371945	ENSG00000079277	MKNK1	TRUE	TRUE
chr1	46562757	C	T	ENST00000371945	ENSG00000079277	MKNK1	TRUE	TRUE
chr1	46562758	C	T	ENST00000371945	ENSG00000079277	MKNK1	TRUE	TRUE
chr1	46562766	A	T	ENST00000371945	ENSG00000079277	MKNK1	TRUE	TRUE
chr1	46562774	T	A	ENST00000371945	ENSG00000079277	MKNK1	TRUE	TRUE
chr1	46562778	G	C	ENST00000371945	ENSG00000079277	MKNK1	TRUE	TRUE
chr1	46562778	G	T	ENST00000371945	ENSG00000079277	MKNK1	TRUE	TRUE
chr1	46562792	G	A	ENST00000371945	ENSG00000079277	MKNK1	TRUE	TRUE
chr1	46562807	C	A	ENST00000371945	ENSG00000079277	MKNK1	TRUE	TRUE
chr1	46562816	C	A	ENST00000371945	ENSG00000079277	MKNK1	TRUE	TRUE
chr1	46562826	G	C	ENST00000371945	ENSG00000079277	MKNK1	TRUE	TRUE
chr1	46562826	G	T	ENST00000371945	ENSG00000079277	MKNK1	TRUE	TRUE
chr1	46562831	C	A	ENST00000371945	ENSG00000079277	MKNK1	TRUE	TRUE
chr1	46562841	A	T	ENST00000371945	ENSG00000079277	MKNK1	TRUE	TRUE
chr1	46562844	C	A	ENST00000371945	ENSG00000079277	MKNK1	TRUE	FALSE
chr1	46562844	C	G	ENST00000371945	ENSG00000079277	MKNK1	TRUE	FALSE
chr1	46562844	C	T	ENST00000371945	ENSG00000079277	MKNK1	TRUE	FALSE
chr1	46562845	T	A	ENST00000371945	ENSG00000079277	MKNK1	TRUE	FALSE
chr1	46562845	T	C	ENST00000371945	ENSG00000079277	MKNK1	TRUE	FALSE
chr1	46562845	T	G	ENST00000371945	ENSG00000079277	MKNK1	TRUE	FALSE
chr1	46565039	A	C	ENST00000371945	ENSG00000079277	MKNK1	TRUE	FALSE
chr1	46565039	A	G	ENST00000371945	ENSG00000079277	MKNK1	TRUE	FALSE
chr1	46565039	A	T	ENST00000371945	ENSG00000079277	MKNK1	TRUE	FALSE
chr1	46565040	C	A	ENST00000371945	ENSG00000079277	MKNK1	TRUE	FALSE
chr1	46565040	C	G	ENST00000371945	ENSG00000079277	MKNK1	TRUE	FALSE
chr1	46565040	C	T	ENST00000371945	ENSG00000079277	MKNK1	TRUE	FALSE
chr1	46565055	C	A	ENST00000371945	ENSG00000079277	MKNK1	TRUE	TRUE
chr1	46565074	A	T	ENST00000371945	ENSG00000079277	MKNK1	TRUE	TRUE
chr1	46565091	T	A	ENST00000371945	ENSG00000079277	MKNK1	TRUE	TRUE
chr1	46565105	A	T	ENST00000371945	ENSG00000079277	MKNK1	TRUE	TRUE
chr1	46565116	A	T	ENST00000371945	ENSG00000079277	MKNK1	TRUE	TRUE
chr1	46565124	T	A	ENST00000371945	ENSG00000079277	MKNK1	TRUE	TRUE
chr1	46565137	C	A	ENST00000371945	ENSG00000079277	MKNK1	TRUE	FALSE
chr1	46565137	C	G	ENST00000371945	ENSG00000079277	MKNK1	TRUE	FALSE
chr1	46565137	C	T	ENST00000371945	ENSG00000079277	MKNK1	TRUE	FALSE
chr1	46565138	T	A	ENST00000371945	ENSG00000079277	MKNK1	TRUE	FALSE
chr1	46565138	T	C	ENST00000371945	ENSG00000079277	MKNK1	TRUE	FALSE
chr1	46565138	T	G	ENST00000371945	ENSG00000079277	MKNK1	TRUE	FALSE
chr1	46568441	A	C	ENST00000371945	ENSG00000079277	MKNK1	TRUE	FALSE
chr1	46568441	A	G	ENST00000371945	ENSG00000079277	MKNK1	TRUE	FALSE
chr1	46568441	A	T	ENST00000371945	ENSG00000079277	MKNK1	TRUE	FALSE
chr1	46568442	C	A	ENST00000371945	ENSG00000079277	MKNK1	TRUE	FALSE
chr1	46568442	C	G	ENST00000371945	ENSG00000079277	MKNK1	TRUE	FALSE
chr1	46568442	C	T	ENST00000371945	ENSG00000079277	MKNK1	TRUE	FALSE
chr1	46568445	T	A	ENST00000371945	ENSG00000079277	MKNK1	TRUE	TRUE
chr1	46568448	C	A	ENST00000371945	ENSG00000079277	MKNK1	TRUE	TRUE
chr1	46568457	C	A	ENST00000371945	ENSG00000079277	MKNK1	TRUE	TRUE
chr1	46568458	A	T	ENST00000371945	ENSG00000079277	MKNK1	TRUE	TRUE
chr1	46568462	A	T	ENST00000371945	ENSG00000079277	MKNK1	TRUE	TRUE
chr1	46568472	C	A	ENST00000371945	ENSG00000079277	MKNK1	TRUE	TRUE
chr1	46568478	T	A	ENST00000371945	ENSG00000079277	MKNK1	TRUE	TRUE
chr1	46568499	C	A	ENST00000371945	ENSG00000079277	MKNK1	TRUE	FALSE
chr1	46568499	C	G	ENST00000371945	ENSG00000079277	MKNK1	TRUE	FALSE
chr1	46568499	C	T	ENST00000371945	ENSG00000079277	MKNK1	TRUE	FALSE
chr1	46568500	T	A	ENST00000371945	ENSG00000079277	MKNK1	TRUE	FALSE
chr1	46568500	T	C	ENST00000371945	ENSG00000079277	MKNK1	TRUE	FALSE
chr1	46568500	T	G	ENST00000371945	ENSG00000079277	MKNK1	TRUE	FALSE
chr1	46572061	A	C	ENST00000371945	ENSG00000079277	MKNK1	TRUE	FALSE
chr1	46572061	A	G	ENST00000371945	ENSG00000079277	MKNK1	TRUE	FALSE
chr1	46572061	A	T	ENST00000371945	ENSG00000079277	MKNK1	TRUE	FALSE
chr1	46572062	C	A	ENST00000371945	ENSG00000079277	MKNK1	TRUE	FALSE
chr1	46572062	C	G	ENST00000371945	ENSG00000079277	MKNK1	TRUE	FALSE
chr1	46572062	C	T	ENST00000371945	ENSG00000079277	MKNK1	TRUE	FALSE
chr1	46572066	T	A	ENST00000371945	ENSG00000079277	MKNK1	TRUE	TRUE
chr1	46572111	G	A	ENST00000371945	ENSG00000079277	MKNK1	TRUE	TRUE
chr1	46572120	C	A	ENST00000371945	ENSG00000079277	MKNK1	TRUE	TRUE
chr1	46572123	G	A	ENST00000371945	ENSG00000079277	MKNK1	TRUE	TRUE
chr1	46572126	C	A	ENST00000371945	ENSG00000079277	MKNK1	TRUE	TRUE
chr1	46572138	T	A	ENST00000371945	ENSG00000079277	MKNK1	TRUE	TRUE
chr1	46572141	G	A	ENST00000371945	ENSG00000079277	MKNK1	TRUE	TRUE
chr1	46572144	T	A	ENST00000371945	ENSG00000079277	MKNK1	TRUE	TRUE
chr1	46572147	G	A	ENST00000371945	ENSG00000079277	MKNK1	TRUE	TRUE
chr1	46572158	A	C	ENST00000371945	ENSG00000079277	MKNK1	TRUE	TRUE
chr1	46572158	A	T	ENST00000371945	ENSG00000079277	MKNK1	TRUE	TRUE
chr1	46572168	C	A	ENST00000371945	ENSG00000079277	MKNK1	TRUE	FALSE
chr1	46572168	C	G	ENST00000371945	ENSG00000079277	MKNK1	TRUE	FALSE
chr1	46572168	C	T	ENST00000371945	ENSG00000079277	MKNK1	TRUE	FALSE
chr1	46572169	T	A	ENST00000371945	ENSG00000079277	MKNK1	TRUE	FALSE
chr1	46572169	T	C	ENST00000371945	ENSG00000079277	MKNK1	TRUE	FALSE
chr1	46572169	T	G	ENST00000371945	ENSG00000079277	MKNK1	TRUE	FALSE
chr1	46574945	A	C	ENST00000371945	ENSG00000079277	MKNK1	FALSE	FALSE
chr1	46574945	A	G	ENST00000371945	ENSG00000079277	MKNK1	FALSE	FALSE
chr1	46574945	A	T	ENST00000371945	ENSG00000079277	MKNK1	FALSE	FALSE
chr1	46574946	C	A	ENST00000371945	ENSG00000079277	MKNK1	FALSE	FALSE
chr1	46574946	C	G	ENST00000371945	ENSG00000079277	MKNK1	FALSE	FALSE
chr1	46574946	C	T	ENST00000371945	ENSG00000079277	MKNK1	FALSE	FALSE
chr1	46574950	C	A	ENST00000371945	ENSG00000079277	MKNK1	TRUE	TRUE
chr1	46574953	G	A	ENST00000371945	ENSG00000079277	MKNK1	TRUE	TRUE
chr1	46574955	A	T	ENST00000371945	ENSG00000079277	MKNK1	TRUE	TRUE
chr1	46574959	T	A	ENST00000371945	ENSG00000079277	MKNK1	TRUE	TRUE
chr1	46574962	C	A	ENST00000371945	ENSG00000079277	MKNK1	TRUE	TRUE
chr1	46574970	A	T	ENST00000371945	ENSG00000079277	MKNK1	TRUE	TRUE
chr1	46574972	G	C	ENST00000371945	ENSG00000079277	MKNK1	TRUE	TRUE
chr1	46574972	G	T	ENST00000371945	ENSG00000079277	MKNK1	TRUE	TRUE
chr1	46574992	C	A	ENST00000371945	ENSG00000079277	MKNK1	TRUE	TRUE
chr1	46575001	C	A	ENST00000371945	ENSG00000079277	MKNK1	TRUE	TRUE
chr1	46575010	C	A	ENST00000371945	ENSG00000079277	MKNK1	TRUE	TRUE
chr1	46575012	A	T	ENST00000371945	ENSG00000079277	MKNK1	TRUE	TRUE
chr1	46575021	C	A	ENST00000371945	ENSG00000079277	MKNK1	TRUE	FALSE
chr1	46575021	C	G	ENST00000371945	ENSG00000079277	MKNK1	TRUE	FALSE
chr1	46575021	C	T	ENST00000371945	ENSG00000079277	MKNK1	TRUE	FALSE
chr1	46575022	T	A	ENST00000371945	ENSG00000079277	MKNK1	TRUE	FALSE
chr1	46575022	T	C	ENST00000371945	ENSG00000079277	MKNK1	TRUE	FALSE
chr1	46575022	T	G	ENST00000371945	ENSG00000079277	MKNK1	TRUE	FALSE
chr1	46576573	A	C	ENST00000371945	ENSG00000079277	MKNK1	TRUE	FALSE
chr1	46576573	A	G	ENST00000371945	ENSG00000079277	MKNK1	TRUE	FALSE
chr1	46576573	A	T	ENST00000371945	ENSG00000079277	MKNK1	TRUE	FALSE
chr1	46576574	C	A	ENST00000371945	ENSG00000079277	MKNK1	TRUE	FALSE
chr1	46576574	C	G	ENST00000371945	ENSG00000079277	MKNK1	TRUE	FALSE
chr1	46576574	C	T	ENST00000371945	ENSG00000079277	MKNK1	TRUE	FALSE
chr1	46576576	T	A	ENST00000371945	ENSG00000079277	MKNK1	TRUE	TRUE
chr1	46576582	C	A	ENST00000371945	ENSG00000079277	MKNK1	TRUE	TRUE
chr1	46576585	G	A	ENST00000371945	ENSG00000079277	MKNK1	TRUE	TRUE
chr1	46576586	A	T	ENST00000371945	ENSG00000079277	MKNK1	TRUE	TRUE
chr1	46576591	G	A	ENST00000371945	ENSG00000079277	MKNK1	TRUE	TRUE
chr1	46576592	A	C	ENST00000371945	ENSG00000079277	MKNK1	TRUE	TRUE
chr1	46576592	A	T	ENST00000371945	ENSG00000079277	MKNK1	TRUE	TRUE
chr1	46576603	C	A	ENST00000371945	ENSG00000079277	MKNK1	TRUE	TRUE
chr1	46576609	C	A	ENST00000371945	ENSG00000079277	MKNK1	TRUE	TRUE
chr1	46576612	G	A	ENST00000371945	ENSG00000079277	MKNK1	TRUE	TRUE
chr1	46576642	G	A	ENST00000371945	ENSG00000079277	MKNK1	TRUE	TRUE
chr1	46576645	T	A	ENST00000371945	ENSG00000079277	MKNK1	TRUE	TRUE
chr1	46576648	C	A	ENST00000371945	ENSG00000079277	MKNK1	TRUE	TRUE
chr1	46576655	C	A	ENST00000371945	ENSG00000079277	MKNK1	TRUE	FALSE
chr1	46576655	C	G	ENST00000371945	ENSG00000079277	MKNK1	TRUE	FALSE
chr1	46576655	C	T	ENST00000371945	ENSG00000079277	MKNK1	TRUE	FALSE
chr1	46576656	T	A	ENST00000371945	ENSG00000079277	MKNK1	TRUE	FALSE
chr1	46576656	T	C	ENST00000371945	ENSG00000079277	MKNK1	TRUE	FALSE
chr1	46576656	T	G	ENST00000371945	ENSG00000079277	MKNK1	TRUE	FALSE
chr1	46580528	A	C	ENST00000371945	ENSG00000079277	MKNK1	TRUE	FALSE
chr1	46580528	A	G	ENST00000371945	ENSG00000079277	MKNK1	TRUE	FALSE
chr1	46580528	A	T	ENST00000371945	ENSG00000079277	MKNK1	TRUE	FALSE
chr1	46580529	C	A	ENST00000371945	ENSG00000079277	MKNK1	TRUE	FALSE
chr1	46580529	C	G	ENST00000371945	ENSG00000079277	MKNK1	TRUE	FALSE
chr1	46580529	C	T	ENST00000371945	ENSG00000079277	MKNK1	TRUE	FALSE
chr1	46580532	T	A	ENST00000371945	ENSG00000079277	MKNK1	TRUE	TRUE
chr1	46580539	A	C	ENST00000371945	ENSG00000079277	MKNK1	TRUE	TRUE
chr1	46580539	A	T	ENST00000371945	ENSG00000079277	MKNK1	TRUE	TRUE
chr1	46580544	C	A	ENST00000371945	ENSG00000079277	MKNK1	TRUE	TRUE
chr1	46580547	T	A	ENST00000371945	ENSG00000079277	MKNK1	TRUE	TRUE
chr1	46580556	G	A	ENST00000371945	ENSG00000079277	MKNK1	TRUE	TRUE
chr1	46580574	G	A	ENST00000371945	ENSG00000079277	MKNK1	TRUE	TRUE
chr1	46580580	T	A	ENST00000371945	ENSG00000079277	MKNK1	TRUE	TRUE
chr1	46580584	A	C	ENST00000371945	ENSG00000079277	MKNK1	TRUE	TRUE
chr1	46580584	A	T	ENST00000371945	ENSG00000079277	MKNK1	TRUE	TRUE
chr1	46580592	C	A	ENST00000371945	ENSG00000079277	MKNK1	TRUE	TRUE
chr1	46580595	C	A	ENST00000371945	ENSG00000079277	MKNK1	TRUE	TRUE
chr1	46580598	C	A	ENST00000371945	ENSG00000079277	MKNK1	TRUE	TRUE
chr1	46580603	A	T	ENST00000371945	ENSG00000079277	MKNK1	TRUE	TRUE
chr1	46580607	C	A	ENST00000371945	ENSG00000079277	MKNK1	TRUE	TRUE
chr1	46580619	T	A	ENST00000371945	ENSG00000079277	MKNK1	TRUE	TRUE
chr1	46580620	G	C	ENST00000371945	ENSG00000079277	MKNK1	TRUE	TRUE
chr1	46580620	G	T	ENST00000371945	ENSG00000079277	MKNK1	TRUE	TRUE
chr1	46580628	C	A	ENST00000371945	ENSG00000079277	MKNK1	TRUE	FALSE
chr1	46580628	C	G	ENST00000371945	ENSG00000079277	MKNK1	TRUE	FALSE
chr1	46580628	C	T	ENST00000371945	ENSG00000079277	MKNK1	TRUE	FALSE
chr1	46580629	T	A	ENST00000371945	ENSG00000079277	MKNK1	TRUE	FALSE
chr1	46580629	T	C	ENST00000371945	ENSG00000079277	MKNK1	TRUE	FALSE
chr1	46580629	T	G	ENST00000371945	ENSG00000079277	MKNK1	TRUE	FALSE
chr1	46583226	A	C	ENST00000371945	ENSG00000079277	MKNK1	TRUE	FALSE
chr1	46583226	A	G	ENST00000371945	ENSG00000079277	MKNK1	TRUE	FALSE
chr1	46583226	A	T	ENST00000371945	ENSG00000079277	MKNK1	TRUE	FALSE
chr1	46583227	C	A	ENST00000371945	ENSG00000079277	MKNK1	TRUE	FALSE
chr1	46583227	C	G	ENST00000371945	ENSG00000079277	MKNK1	TRUE	FALSE
chr1	46583227	C	T	ENST00000371945	ENSG00000079277	MKNK1	TRUE	FALSE
chr1	46583231	C	A	ENST00000371945	ENSG00000079277	MKNK1	TRUE	TRUE
chr1	46583237	T	A	ENST00000371945	ENSG00000079277	MKNK1	TRUE	TRUE
chr1	46583240	C	A	ENST00000371945	ENSG00000079277	MKNK1	TRUE	TRUE
chr1	46583245	A	T	ENST00000371945	ENSG00000079277	MKNK1	TRUE	TRUE
chr1	46583273	T	A	ENST00000371945	ENSG00000079277	MKNK1	TRUE	FALSE
chr1	46583276	T	A	ENST00000371945	ENSG00000079277	MKNK1	TRUE	FALSE
chr1	46583279	T	A	ENST00000371945	ENSG00000079277	MKNK1	FALSE	FALSE
chr1	46583315	C	A	ENST00000371945	ENSG00000079277	MKNK1	FALSE	FALSE
chr1	46583330	C	A	ENST00000371945	ENSG00000079277	MKNK1	TRUE	FALSE
chr1	46583330	C	G	ENST00000371945	ENSG00000079277	MKNK1	TRUE	FALSE
chr1	46583330	C	T	ENST00000371945	ENSG00000079277	MKNK1	TRUE	FALSE
chr1	46583331	T	A	ENST00000371945	ENSG00000079277	MKNK1	TRUE	FALSE
chr1	46583331	T	C	ENST00000371945	ENSG00000079277	MKNK1	TRUE	FALSE
chr1	46583331	T	G	ENST00000371945	ENSG00000079277	MKNK1	TRUE	FALSE
chr1	46594111	A	C	ENST00000371945	ENSG00000079277	MKNK1	TRUE	FALSE
chr1	46594111	A	G	ENST00000371945	ENSG00000079277	MKNK1	TRUE	FALSE
chr1	46594111	A	T	ENST00000371945	ENSG00000079277	MKNK1	TRUE	FALSE
chr1	46594112	C	A	ENST00000371945	ENSG00000079277	MKNK1	TRUE	FALSE
chr1	46594112	C	G	ENST00000371945	ENSG00000079277	MKNK1	TRUE	FALSE
chr1	46594112	C	T	ENST00000371945	ENSG00000079277	MKNK1	TRUE	FALSE
chr1	46594281	C	A	ENST00000371945	ENSG00000079277	MKNK1	TRUE	FALSE
chr1	46594281	C	G	ENST00000371945	ENSG00000079277	MKNK1	TRUE	FALSE
chr1	46594281	C	T	ENST00000371945	ENSG00000079277	MKNK1	TRUE	FALSE
chr1	46594282	T	A	ENST00000371945	ENSG00000079277	MKNK1	TRUE	FALSE
chr1	46594282	T	C	ENST00000371945	ENSG00000079277	MKNK1	TRUE	FALSE
chr1	46594282	T	G	ENST00000371945	ENSG00000079277	MKNK1	TRUE	FALSE
chr1	46604183	A	C	ENST00000371945	ENSG00000079277	MKNK1	FALSE	FALSE
chr1	46604183	A	G	ENST00000371945	ENSG00000079277	MKNK1	FALSE	FALSE
chr1	46604183	A	T	ENST00000371945	ENSG00000079277	MKNK1	FALSE	FALSE
chr1	46604184	C	A	ENST00000371945	ENSG00000079277	MKNK1	FALSE	FALSE
chr1	46604184	C	G	ENST00000371945	ENSG00000079277	MKNK1	FALSE	FALSE
chr1	46604184	C	T	ENST00000371945	ENSG00000079277	MKNK1	FALSE	FALSE
chr1	46609661	G	T	ENST00000319928	ENSG00000142961	MOB3C	FALSE	FALSE
chr1	46609672	C	A	ENST00000319928	ENSG00000142961	MOB3C	FALSE	FALSE
chr1	46609681	C	A	ENST00000319928	ENSG00000142961	MOB3C	FALSE	FALSE
chr1	46609685	C	A	ENST00000319928	ENSG00000142961	MOB3C	TRUE	FALSE
chr1	46609685	C	G	ENST00000319928	ENSG00000142961	MOB3C	TRUE	FALSE
chr1	46609685	C	T	ENST00000319928	ENSG00000142961	MOB3C	TRUE	FALSE
chr1	46609686	T	A	ENST00000319928	ENSG00000142961	MOB3C	TRUE	FALSE
chr1	46609686	T	C	ENST00000319928	ENSG00000142961	MOB3C	TRUE	FALSE
chr1	46609686	T	G	ENST00000319928	ENSG00000142961	MOB3C	TRUE	FALSE
chr1	46610000	A	C	ENST00000319928	ENSG00000142961	MOB3C	TRUE	FALSE
chr1	46610000	A	G	ENST00000319928	ENSG00000142961	MOB3C	TRUE	FALSE
chr1	46610000	A	T	ENST00000319928	ENSG00000142961	MOB3C	TRUE	FALSE
chr1	46610001	C	A	ENST00000319928	ENSG00000142961	MOB3C	TRUE	FALSE
chr1	46610001	C	G	ENST00000319928	ENSG00000142961	MOB3C	TRUE	FALSE
chr1	46610001	C	T	ENST00000319928	ENSG00000142961	MOB3C	TRUE	FALSE
chr1	46610010	C	A	ENST00000319928	ENSG00000142961	MOB3C	FALSE	FALSE
chr1	46610016	C	A	ENST00000319928	ENSG00000142961	MOB3C	FALSE	FALSE
chr1	46610022	G	A	ENST00000319928	ENSG00000142961	MOB3C	FALSE	FALSE
chr1	46610040	C	A	ENST00000319928	ENSG00000142961	MOB3C	FALSE	FALSE
chr1	46610050	G	C	ENST00000319928	ENSG00000142961	MOB3C	FALSE	FALSE
chr1	46610050	G	T	ENST00000319928	ENSG00000142961	MOB3C	FALSE	FALSE
chr1	46610053	G	C	ENST00000319928	ENSG00000142961	MOB3C	TRUE	TRUE
chr1	46610053	G	T	ENST00000319928	ENSG00000142961	MOB3C	TRUE	TRUE
chr1	46610064	T	A	ENST00000319928	ENSG00000142961	MOB3C	TRUE	TRUE
chr1	46610065	G	C	ENST00000319928	ENSG00000142961	MOB3C	TRUE	TRUE
chr1	46610065	G	T	ENST00000319928	ENSG00000142961	MOB3C	TRUE	TRUE
chr1	46610068	G	T	ENST00000319928	ENSG00000142961	MOB3C	TRUE	TRUE
chr1	46610088	C	A	ENST00000319928	ENSG00000142961	MOB3C	TRUE	TRUE
chr1	46610125	G	C	ENST00000319928	ENSG00000142961	MOB3C	TRUE	TRUE
chr1	46610125	G	T	ENST00000319928	ENSG00000142961	MOB3C	TRUE	TRUE
chr1	46610145	G	A	ENST00000319928	ENSG00000142961	MOB3C	TRUE	TRUE
chr1	46610166	T	A	ENST00000319928	ENSG00000142961	MOB3C	TRUE	TRUE
chr1	46610170	G	T	ENST00000319928	ENSG00000142961	MOB3C	TRUE	TRUE
chr1	46610178	G	A	ENST00000319928	ENSG00000142961	MOB3C	TRUE	TRUE
chr1	46610181	G	A	ENST00000319928	ENSG00000142961	MOB3C	TRUE	TRUE
chr1	46610190	T	A	ENST00000319928	ENSG00000142961	MOB3C	TRUE	TRUE
chr1	46610205	C	A	ENST00000319928	ENSG00000142961	MOB3C	TRUE	FALSE
chr1	46610205	C	G	ENST00000319928	ENSG00000142961	MOB3C	TRUE	FALSE
chr1	46610205	C	T	ENST00000319928	ENSG00000142961	MOB3C	TRUE	FALSE
chr1	46610206	T	A	ENST00000319928	ENSG00000142961	MOB3C	TRUE	FALSE
chr1	46610206	T	C	ENST00000319928	ENSG00000142961	MOB3C	TRUE	FALSE
chr1	46610206	T	G	ENST00000319928	ENSG00000142961	MOB3C	TRUE	FALSE
chr1	46612902	A	C	ENST00000319928	ENSG00000142961	MOB3C	TRUE	FALSE
chr1	46612902	A	G	ENST00000319928	ENSG00000142961	MOB3C	TRUE	FALSE
chr1	46612902	A	T	ENST00000319928	ENSG00000142961	MOB3C	TRUE	FALSE
chr1	46612903	C	A	ENST00000319928	ENSG00000142961	MOB3C	TRUE	FALSE
chr1	46612903	C	G	ENST00000319928	ENSG00000142961	MOB3C	TRUE	FALSE
chr1	46612903	C	T	ENST00000319928	ENSG00000142961	MOB3C	TRUE	FALSE
chr1	46612904	C	A	ENST00000319928	ENSG00000142961	MOB3C	TRUE	TRUE
chr1	46612925	C	A	ENST00000319928	ENSG00000142961	MOB3C	TRUE	TRUE
chr1	46612928	C	A	ENST00000319928	ENSG00000142961	MOB3C	TRUE	TRUE
chr1	46612946	C	A	ENST00000319928	ENSG00000142961	MOB3C	TRUE	TRUE
chr1	46612950	C	T	ENST00000319928	ENSG00000142961	MOB3C	TRUE	TRUE
chr1	46612951	C	T	ENST00000319928	ENSG00000142961	MOB3C	TRUE	TRUE
chr1	46612963	A	T	ENST00000319928	ENSG00000142961	MOB3C	TRUE	TRUE
chr1	46612971	A	C	ENST00000319928	ENSG00000142961	MOB3C	TRUE	TRUE
chr1	46612971	A	T	ENST00000319928	ENSG00000142961	MOB3C	TRUE	TRUE
chr1	46612991	T	A	ENST00000319928	ENSG00000142961	MOB3C	TRUE	TRUE
chr1	46613004	G	C	ENST00000319928	ENSG00000142961	MOB3C	TRUE	TRUE
chr1	46613004	G	T	ENST00000319928	ENSG00000142961	MOB3C	TRUE	TRUE
chr1	46613009	G	A	ENST00000319928	ENSG00000142961	MOB3C	TRUE	TRUE
chr1	46613015	C	A	ENST00000319928	ENSG00000142961	MOB3C	TRUE	TRUE
chr1	46613021	G	A	ENST00000319928	ENSG00000142961	MOB3C	TRUE	TRUE
chr1	46613022	C	T	ENST00000319928	ENSG00000142961	MOB3C	TRUE	TRUE
chr1	46613023	C	T	ENST00000319928	ENSG00000142961	MOB3C	TRUE	TRUE
chr1	46613028	G	C	ENST00000319928	ENSG00000142961	MOB3C	TRUE	TRUE
chr1	46613028	G	T	ENST00000319928	ENSG00000142961	MOB3C	TRUE	TRUE
chr1	46613033	C	A	ENST00000319928	ENSG00000142961	MOB3C	TRUE	TRUE
chr1	46613034	G	C	ENST00000319928	ENSG00000142961	MOB3C	TRUE	TRUE
chr1	46613034	G	T	ENST00000319928	ENSG00000142961	MOB3C	TRUE	TRUE
chr1	46613061	G	T	ENST00000319928	ENSG00000142961	MOB3C	TRUE	TRUE
chr1	46613072	C	A	ENST00000319928	ENSG00000142961	MOB3C	TRUE	TRUE
chr1	46613076	G	T	ENST00000319928	ENSG00000142961	MOB3C	TRUE	TRUE
chr1	46613084	C	A	ENST00000319928	ENSG00000142961	MOB3C	TRUE	TRUE
chr1	46613097	G	C	ENST00000319928	ENSG00000142961	MOB3C	TRUE	TRUE
chr1	46613097	G	T	ENST00000319928	ENSG00000142961	MOB3C	TRUE	TRUE
chr1	46613145	C	T	ENST00000319928	ENSG00000142961	MOB3C	TRUE	TRUE
chr1	46613146	C	T	ENST00000319928	ENSG00000142961	MOB3C	TRUE	TRUE
chr1	46613162	C	A	ENST00000319928	ENSG00000142961	MOB3C	TRUE	TRUE
chr1	46613203	G	T	ENST00000319928	ENSG00000142961	MOB3C	TRUE	TRUE
chr1	46613207	T	A	ENST00000319928	ENSG00000142961	MOB3C	TRUE	TRUE
chr1	46613219	G	A	ENST00000319928	ENSG00000142961	MOB3C	TRUE	TRUE
chr1	46613225	T	A	ENST00000319928	ENSG00000142961	MOB3C	TRUE	TRUE
chr1	46613228	T	A	ENST00000319928	ENSG00000142961	MOB3C	TRUE	TRUE
chr1	46613229	G	C	ENST00000319928	ENSG00000142961	MOB3C	TRUE	TRUE
chr1	46613229	G	T	ENST00000319928	ENSG00000142961	MOB3C	TRUE	TRUE
chr1	46613237	C	A	ENST00000319928	ENSG00000142961	MOB3C	TRUE	TRUE
chr1	46613246	G	A	ENST00000319928	ENSG00000142961	MOB3C	TRUE	TRUE
chr1	46613258	C	A	ENST00000319928	ENSG00000142961	MOB3C	TRUE	FALSE
chr1	46613267	T	A	ENST00000319928	ENSG00000142961	MOB3C	TRUE	FALSE
chr1	46613285	T	A	ENST00000319928	ENSG00000142961	MOB3C	FALSE	FALSE
chr1	46613291	T	A	ENST00000319928	ENSG00000142961	MOB3C	FALSE	FALSE
chr1	46613303	G	A	ENST00000319928	ENSG00000142961	MOB3C	FALSE	FALSE
chr1	46613306	T	A	ENST00000319928	ENSG00000142961	MOB3C	FALSE	FALSE
chr1	46613310	G	T	ENST00000319928	ENSG00000142961	MOB3C	FALSE	FALSE
chr1	46613372	C	A	ENST00000319928	ENSG00000142961	MOB3C	TRUE	FALSE
chr1	46613372	C	G	ENST00000319928	ENSG00000142961	MOB3C	TRUE	FALSE
chr1	46613372	C	T	ENST00000319928	ENSG00000142961	MOB3C	TRUE	FALSE
chr1	46613373	T	A	ENST00000319928	ENSG00000142961	MOB3C	TRUE	FALSE
chr1	46613373	T	C	ENST00000319928	ENSG00000142961	MOB3C	TRUE	FALSE
chr1	46613373	T	G	ENST00000319928	ENSG00000142961	MOB3C	TRUE	FALSE
chr1	46616709	A	C	ENST00000319928	ENSG00000142961	MOB3C	FALSE	FALSE
chr1	46616709	A	G	ENST00000319928	ENSG00000142961	MOB3C	FALSE	FALSE
chr1	46616709	A	T	ENST00000319928	ENSG00000142961	MOB3C	FALSE	FALSE
chr1	46616710	C	A	ENST00000319928	ENSG00000142961	MOB3C	FALSE	FALSE
chr1	46616710	C	G	ENST00000319928	ENSG00000142961	MOB3C	FALSE	FALSE
chr1	46616710	C	T	ENST00000319928	ENSG00000142961	MOB3C	FALSE	FALSE
chr1	46635784	T	A	ENST00000574428	ENSG00000123472	ATPAF1
chr1	46635790	G	A	ENST00000574428	ENSG00000123472	ATPAF1
chr1	46635796	G	A	ENST00000574428	ENSG00000123472	ATPAF1
chr1	46635800	A	T	ENST00000574428	ENSG00000123472	ATPAF1
chr1	46635805	T	A	ENST00000574428	ENSG00000123472	ATPAF1
chr1	46635811	C	A	ENST00000574428	ENSG00000123472	ATPAF1
chr1	46635817	C	A	ENST00000574428	ENSG00000123472	ATPAF1
chr1	46635823	C	A	ENST00000574428	ENSG00000123472	ATPAF1
chr1	46635829	G	A	ENST00000574428	ENSG00000123472	ATPAF1
chr1	46635832	C	A	ENST00000574428	ENSG00000123472	ATPAF1
chr1	46635834	A	T	ENST00000574428	ENSG00000123472	ATPAF1
chr1	46635838	C	A	ENST00000574428	ENSG00000123472	ATPAF1
chr1	46635854	A	C	ENST00000574428	ENSG00000123472	ATPAF1
chr1	46635854	A	T	ENST00000574428	ENSG00000123472	ATPAF1
chr1	46635859	T	A	ENST00000574428	ENSG00000123472	ATPAF1
chr1	46635865	C	A	ENST00000574428	ENSG00000123472	ATPAF1
chr1	46635874	T	A	ENST00000574428	ENSG00000123472	ATPAF1
chr1	46635889	C	A	ENST00000574428	ENSG00000123472	ATPAF1
chr1	46635894	A	C	ENST00000574428	ENSG00000123472	ATPAF1
chr1	46635894	A	T	ENST00000574428	ENSG00000123472	ATPAF1
chr1	46635899	G	C	ENST00000574428	ENSG00000123472	ATPAF1
chr1	46635899	G	T	ENST00000574428	ENSG00000123472	ATPAF1
chr1	46635907	C	A	ENST00000574428	ENSG00000123472	ATPAF1
chr1	46635910	T	A	ENST00000574428	ENSG00000123472	ATPAF1
chr1	46635923	G	C	ENST00000574428	ENSG00000123472	ATPAF1
chr1	46635923	G	T	ENST00000574428	ENSG00000123472	ATPAF1
chr1	46635934	G	A	ENST00000574428	ENSG00000123472	ATPAF1
chr1	46635940	G	A	ENST00000574428	ENSG00000123472	ATPAF1
chr1	46635950	G	T	ENST00000574428	ENSG00000123472	ATPAF1
chr1	46635955	G	A	ENST00000574428	ENSG00000123472	ATPAF1
chr1	46635961	C	A	ENST00000574428	ENSG00000123472	ATPAF1
chr1	46635971	C	A	ENST00000574428	ENSG00000123472	ATPAF1	TRUE	FALSE
chr1	46635971	C	G	ENST00000574428	ENSG00000123472	ATPAF1	TRUE	FALSE
chr1	46635971	C	T	ENST00000574428	ENSG00000123472	ATPAF1	TRUE	FALSE
chr1	46635972	T	A	ENST00000574428	ENSG00000123472	ATPAF1	TRUE	FALSE
chr1	46635972	T	C	ENST00000574428	ENSG00000123472	ATPAF1	TRUE	FALSE
chr1	46635972	T	G	ENST00000574428	ENSG00000123472	ATPAF1	TRUE	FALSE
chr1	46643192	A	C	ENST00000574428	ENSG00000123472	ATPAF1	TRUE	FALSE
chr1	46643192	A	G	ENST00000574428	ENSG00000123472	ATPAF1	TRUE	FALSE
chr1	46643192	A	T	ENST00000574428	ENSG00000123472	ATPAF1	TRUE	FALSE
chr1	46643193	C	A	ENST00000574428	ENSG00000123472	ATPAF1	TRUE	FALSE
chr1	46643193	C	G	ENST00000574428	ENSG00000123472	ATPAF1	TRUE	FALSE
chr1	46643193	C	T	ENST00000574428	ENSG00000123472	ATPAF1	TRUE	FALSE
chr1	46643214	C	A	ENST00000574428	ENSG00000123472	ATPAF1
chr1	46643238	T	A	ENST00000574428	ENSG00000123472	ATPAF1
chr1	46643241	C	A	ENST00000574428	ENSG00000123472	ATPAF1
chr1	46643244	C	A	ENST00000574428	ENSG00000123472	ATPAF1
chr1	46643247	T	A	ENST00000574428	ENSG00000123472	ATPAF1
chr1	46643253	C	A	ENST00000574428	ENSG00000123472	ATPAF1
chr1	46643257	A	C	ENST00000574428	ENSG00000123472	ATPAF1
chr1	46643257	A	T	ENST00000574428	ENSG00000123472	ATPAF1
chr1	46643263	A	C	ENST00000574428	ENSG00000123472	ATPAF1
chr1	46643263	A	T	ENST00000574428	ENSG00000123472	ATPAF1
chr1	46643267	A	C	ENST00000574428	ENSG00000123472	ATPAF1
chr1	46643267	A	T	ENST00000574428	ENSG00000123472	ATPAF1
chr1	46643277	G	A	ENST00000574428	ENSG00000123472	ATPAF1
chr1	46643292	C	A	ENST00000574428	ENSG00000123472	ATPAF1
chr1	46643298	G	A	ENST00000574428	ENSG00000123472	ATPAF1
chr1	46643302	C	A	ENST00000574428	ENSG00000123472	ATPAF1	TRUE	FALSE
chr1	46643302	C	G	ENST00000574428	ENSG00000123472	ATPAF1	TRUE	FALSE
chr1	46643302	C	T	ENST00000574428	ENSG00000123472	ATPAF1	TRUE	FALSE
chr1	46643303	T	A	ENST00000574428	ENSG00000123472	ATPAF1	TRUE	FALSE
chr1	46643303	T	C	ENST00000574428	ENSG00000123472	ATPAF1	TRUE	FALSE
chr1	46643303	T	G	ENST00000574428	ENSG00000123472	ATPAF1	TRUE	FALSE
chr1	46645159	A	C	ENST00000574428	ENSG00000123472	ATPAF1	FALSE	FALSE
chr1	46645159	A	G	ENST00000574428	ENSG00000123472	ATPAF1	FALSE	FALSE
chr1	46645159	A	T	ENST00000574428	ENSG00000123472	ATPAF1	FALSE	FALSE
chr1	46645160	C	A	ENST00000574428	ENSG00000123472	ATPAF1	FALSE	FALSE
chr1	46645160	C	G	ENST00000574428	ENSG00000123472	ATPAF1	FALSE	FALSE
chr1	46645160	C	T	ENST00000574428	ENSG00000123472	ATPAF1	FALSE	FALSE
chr1	46645163	G	A	ENST00000574428	ENSG00000123472	ATPAF1
chr1	46645193	C	A	ENST00000574428	ENSG00000123472	ATPAF1
chr1	46645203	C	T	ENST00000574428	ENSG00000123472	ATPAF1
chr1	46645204	C	T	ENST00000574428	ENSG00000123472	ATPAF1
chr1	46645208	G	A	ENST00000574428	ENSG00000123472	ATPAF1
chr1	46645211	C	A	ENST00000574428	ENSG00000123472	ATPAF1
chr1	46645223	C	A	ENST00000574428	ENSG00000123472	ATPAF1
chr1	46645224	A	C	ENST00000574428	ENSG00000123472	ATPAF1
chr1	46645224	A	T	ENST00000574428	ENSG00000123472	ATPAF1
chr1	46645232	C	A	ENST00000574428	ENSG00000123472	ATPAF1
chr1	46645238	T	A	ENST00000574428	ENSG00000123472	ATPAF1
chr1	46645248	A	T	ENST00000574428	ENSG00000123472	ATPAF1
chr1	46645257	C	A	ENST00000574428	ENSG00000123472	ATPAF1	FALSE	FALSE
chr1	46645257	C	G	ENST00000574428	ENSG00000123472	ATPAF1	FALSE	FALSE
chr1	46645257	C	T	ENST00000574428	ENSG00000123472	ATPAF1	FALSE	FALSE
chr1	46645258	T	A	ENST00000574428	ENSG00000123472	ATPAF1	TRUE	FALSE
chr1	46645258	T	C	ENST00000574428	ENSG00000123472	ATPAF1	FALSE	FALSE
chr1	46645258	T	G	ENST00000574428	ENSG00000123472	ATPAF1	TRUE	FALSE
chr1	46652579	A	C	ENST00000574428	ENSG00000123472	ATPAF1	TRUE	FALSE
chr1	46652579	A	G	ENST00000574428	ENSG00000123472	ATPAF1	TRUE	FALSE
chr1	46652579	A	T	ENST00000574428	ENSG00000123472	ATPAF1	TRUE	FALSE
chr1	46652580	C	A	ENST00000574428	ENSG00000123472	ATPAF1	TRUE	FALSE
chr1	46652580	C	G	ENST00000574428	ENSG00000123472	ATPAF1	TRUE	FALSE
chr1	46652580	C	T	ENST00000574428	ENSG00000123472	ATPAF1	TRUE	FALSE
chr1	46652587	A	T	ENST00000574428	ENSG00000123472	ATPAF1
chr1	46652595	G	A	ENST00000574428	ENSG00000123472	ATPAF1
chr1	46652605	C	T	ENST00000574428	ENSG00000123472	ATPAF1
chr1	46652606	C	T	ENST00000574428	ENSG00000123472	ATPAF1
chr1	46652612	A	T	ENST00000574428	ENSG00000123472	ATPAF1
chr1	46652622	T	A	ENST00000574428	ENSG00000123472	ATPAF1
chr1	46652625	C	A	ENST00000574428	ENSG00000123472	ATPAF1
chr1	46652629	C	A	ENST00000574428	ENSG00000123472	ATPAF1	TRUE	FALSE
chr1	46652629	C	G	ENST00000574428	ENSG00000123472	ATPAF1	TRUE	FALSE
chr1	46652629	C	T	ENST00000574428	ENSG00000123472	ATPAF1	TRUE	FALSE
chr1	46652630	T	A	ENST00000574428	ENSG00000123472	ATPAF1	TRUE	FALSE
chr1	46652630	T	C	ENST00000574428	ENSG00000123472	ATPAF1	TRUE	FALSE
chr1	46652630	T	G	ENST00000574428	ENSG00000123472	ATPAF1	TRUE	FALSE
chr1	46653815	A	C	ENST00000574428	ENSG00000123472	ATPAF1	TRUE	FALSE
chr1	46653815	A	G	ENST00000574428	ENSG00000123472	ATPAF1	TRUE	FALSE
chr1	46653815	A	T	ENST00000574428	ENSG00000123472	ATPAF1	TRUE	FALSE
chr1	46653816	C	A	ENST00000574428	ENSG00000123472	ATPAF1	TRUE	FALSE
chr1	46653816	C	G	ENST00000574428	ENSG00000123472	ATPAF1	TRUE	FALSE
chr1	46653816	C	T	ENST00000574428	ENSG00000123472	ATPAF1	TRUE	FALSE
chr1	46653829	G	C	ENST00000574428	ENSG00000123472	ATPAF1
chr1	46653829	G	T	ENST00000574428	ENSG00000123472	ATPAF1
chr1	46653843	T	A	ENST00000574428	ENSG00000123472	ATPAF1
chr1	46653853	A	C	ENST00000574428	ENSG00000123472	ATPAF1
chr1	46653853	A	T	ENST00000574428	ENSG00000123472	ATPAF1
chr1	46653858	G	A	ENST00000574428	ENSG00000123472	ATPAF1
chr1	46653861	G	A	ENST00000574428	ENSG00000123472	ATPAF1
chr1	46653862	C	T	ENST00000574428	ENSG00000123472	ATPAF1
chr1	46653863	C	T	ENST00000574428	ENSG00000123472	ATPAF1
chr1	46653868	C	A	ENST00000574428	ENSG00000123472	ATPAF1	TRUE	FALSE
chr1	46653868	C	G	ENST00000574428	ENSG00000123472	ATPAF1	TRUE	FALSE
chr1	46653868	C	T	ENST00000574428	ENSG00000123472	ATPAF1	TRUE	FALSE
chr1	46653869	T	A	ENST00000574428	ENSG00000123472	ATPAF1	TRUE	FALSE
chr1	46653869	T	C	ENST00000574428	ENSG00000123472	ATPAF1	FALSE	FALSE
chr1	46653869	T	G	ENST00000574428	ENSG00000123472	ATPAF1	FALSE	FALSE
chr1	46658125	A	C	ENST00000574428	ENSG00000123472	ATPAF1	TRUE	FALSE
chr1	46658125	A	G	ENST00000574428	ENSG00000123472	ATPAF1	TRUE	FALSE
chr1	46658125	A	T	ENST00000574428	ENSG00000123472	ATPAF1	TRUE	FALSE
chr1	46658126	C	A	ENST00000574428	ENSG00000123472	ATPAF1	TRUE	FALSE
chr1	46658126	C	G	ENST00000574428	ENSG00000123472	ATPAF1	TRUE	FALSE
chr1	46658126	C	T	ENST00000574428	ENSG00000123472	ATPAF1	TRUE	FALSE
chr1	46658129	G	A	ENST00000574428	ENSG00000123472	ATPAF1
chr1	46658132	T	A	ENST00000574428	ENSG00000123472	ATPAF1
chr1	46658138	C	A	ENST00000574428	ENSG00000123472	ATPAF1
chr1	46658141	C	A	ENST00000574428	ENSG00000123472	ATPAF1
chr1	46658150	T	A	ENST00000574428	ENSG00000123472	ATPAF1
chr1	46658153	C	A	ENST00000574428	ENSG00000123472	ATPAF1
chr1	46658156	T	A	ENST00000574428	ENSG00000123472	ATPAF1
chr1	46658165	C	A	ENST00000574428	ENSG00000123472	ATPAF1
chr1	46658179	G	C	ENST00000574428	ENSG00000123472	ATPAF1
chr1	46658179	G	T	ENST00000574428	ENSG00000123472	ATPAF1
chr1	46658190	C	A	ENST00000574428	ENSG00000123472	ATPAF1	TRUE	FALSE
chr1	46658190	C	G	ENST00000574428	ENSG00000123472	ATPAF1	TRUE	FALSE
chr1	46658190	C	T	ENST00000574428	ENSG00000123472	ATPAF1	TRUE	FALSE
chr1	46658191	T	A	ENST00000574428	ENSG00000123472	ATPAF1	TRUE	FALSE
chr1	46658191	T	C	ENST00000574428	ENSG00000123472	ATPAF1	TRUE	FALSE
chr1	46658191	T	G	ENST00000574428	ENSG00000123472	ATPAF1	TRUE	FALSE
chr1	46658685	A	C	ENST00000574428	ENSG00000123472	ATPAF1	TRUE	FALSE
chr1	46658685	A	G	ENST00000574428	ENSG00000123472	ATPAF1	FALSE	FALSE
chr1	46658685	A	T	ENST00000574428	ENSG00000123472	ATPAF1	TRUE	FALSE
chr1	46658686	C	A	ENST00000574428	ENSG00000123472	ATPAF1	TRUE	FALSE
chr1	46658686	C	G	ENST00000574428	ENSG00000123472	ATPAF1	TRUE	FALSE
chr1	46658686	C	T	ENST00000574428	ENSG00000123472	ATPAF1	TRUE	FALSE
chr1	46658689	T	A	ENST00000574428	ENSG00000123472	ATPAF1
chr1	46658695	T	A	ENST00000574428	ENSG00000123472	ATPAF1
chr1	46658704	C	A	ENST00000574428	ENSG00000123472	ATPAF1
chr1	46658707	T	A	ENST00000574428	ENSG00000123472	ATPAF1
chr1	46658719	G	A	ENST00000574428	ENSG00000123472	ATPAF1
chr1	46658722	T	A	ENST00000574428	ENSG00000123472	ATPAF1
chr1	46658727	A	T	ENST00000574428	ENSG00000123472	ATPAF1
chr1	46658738	C	A	ENST00000574428	ENSG00000123472	ATPAF1	TRUE	FALSE
chr1	46658738	C	G	ENST00000574428	ENSG00000123472	ATPAF1	TRUE	FALSE
chr1	46658738	C	T	ENST00000574428	ENSG00000123472	ATPAF1	TRUE	FALSE
chr1	46658739	T	A	ENST00000574428	ENSG00000123472	ATPAF1	TRUE	FALSE
chr1	46658739	T	C	ENST00000574428	ENSG00000123472	ATPAF1	TRUE	FALSE
chr1	46658739	T	G	ENST00000574428	ENSG00000123472	ATPAF1	TRUE	FALSE
chr1	46665254	A	C	ENST00000574428	ENSG00000123472	ATPAF1	TRUE	FALSE
chr1	46665254	A	G	ENST00000574428	ENSG00000123472	ATPAF1	TRUE	FALSE
chr1	46665254	A	T	ENST00000574428	ENSG00000123472	ATPAF1	TRUE	FALSE
chr1	46665255	C	A	ENST00000574428	ENSG00000123472	ATPAF1	TRUE	FALSE
chr1	46665255	C	G	ENST00000574428	ENSG00000123472	ATPAF1	TRUE	FALSE
chr1	46665255	C	T	ENST00000574428	ENSG00000123472	ATPAF1	TRUE	FALSE
chr1	46665258	T	A	ENST00000574428	ENSG00000123472	ATPAF1
chr1	46665261	G	A	ENST00000574428	ENSG00000123472	ATPAF1
chr1	46665264	C	A	ENST00000574428	ENSG00000123472	ATPAF1
chr1	46665268	A	T	ENST00000574428	ENSG00000123472	ATPAF1
chr1	46665273	T	A	ENST00000574428	ENSG00000123472	ATPAF1
chr1	46665288	G	A	ENST00000574428	ENSG00000123472	ATPAF1
chr1	46665309	G	A	ENST00000574428	ENSG00000123472	ATPAF1
chr1	46665312	T	A	ENST00000574428	ENSG00000123472	ATPAF1
chr1	46665321	C	A	ENST00000574428	ENSG00000123472	ATPAF1
chr1	46665330	T	A	ENST00000574428	ENSG00000123472	ATPAF1
chr1	46665333	C	A	ENST00000574428	ENSG00000123472	ATPAF1
chr1	46665345	C	A	ENST00000574428	ENSG00000123472	ATPAF1
chr1	46665362	G	C	ENST00000574428	ENSG00000123472	ATPAF1
chr1	46665362	G	T	ENST00000574428	ENSG00000123472	ATPAF1
chr1	46665365	C	A	ENST00000574428	ENSG00000123472	ATPAF1	TRUE	FALSE
chr1	46665365	C	G	ENST00000574428	ENSG00000123472	ATPAF1	TRUE	FALSE
chr1	46665365	C	T	ENST00000574428	ENSG00000123472	ATPAF1	TRUE	FALSE
chr1	46665366	T	A	ENST00000574428	ENSG00000123472	ATPAF1	TRUE	FALSE
chr1	46665366	T	C	ENST00000574428	ENSG00000123472	ATPAF1	TRUE	FALSE
chr1	46665366	T	G	ENST00000574428	ENSG00000123472	ATPAF1	TRUE	FALSE
chr1	46668055	A	C	ENST00000574428	ENSG00000123472	ATPAF1	TRUE	FALSE
chr1	46668055	A	G	ENST00000574428	ENSG00000123472	ATPAF1	TRUE	FALSE
chr1	46668055	A	T	ENST00000574428	ENSG00000123472	ATPAF1	TRUE	FALSE
chr1	46668056	C	A	ENST00000574428	ENSG00000123472	ATPAF1	TRUE	FALSE
chr1	46668056	C	G	ENST00000574428	ENSG00000123472	ATPAF1	TRUE	FALSE
chr1	46668056	C	T	ENST00000574428	ENSG00000123472	ATPAF1	TRUE	FALSE
chr1	46668070	G	A	ENST00000574428	ENSG00000123472	ATPAF1
chr1	46668076	T	A	ENST00000574428	ENSG00000123472	ATPAF1
chr1	46668083	G	C	ENST00000574428	ENSG00000123472	ATPAF1
chr1	46668083	G	T	ENST00000574428	ENSG00000123472	ATPAF1
chr1	46668092	G	C	ENST00000574428	ENSG00000123472	ATPAF1
chr1	46668092	G	T	ENST00000574428	ENSG00000123472	ATPAF1
chr1	46668109	G	A	ENST00000574428	ENSG00000123472	ATPAF1
chr1	46668115	C	A	ENST00000574428	ENSG00000123472	ATPAF1
chr1	46668121	C	A	ENST00000574428	ENSG00000123472	ATPAF1
chr1	46668154	C	A	ENST00000574428	ENSG00000123472	ATPAF1
chr1	46668165	G	T	ENST00000574428	ENSG00000123472	ATPAF1
chr1	46668196	G	A	ENST00000574428	ENSG00000123472	ATPAF1
chr1	46668204	G	C	ENST00000574428	ENSG00000123472	ATPAF1
chr1	46668204	G	T	ENST00000574428	ENSG00000123472	ATPAF1
chr1	46668242	G	T	ENST00000574428	ENSG00000123472	ATPAF1
chr1	46668254	G	C	ENST00000574428	ENSG00000123472	ATPAF1		FALSE
chr1	46668254	G	T	ENST00000574428	ENSG00000123472	ATPAF1		FALSE
chr1	46668271	G	A	ENST00000574428	ENSG00000123472	ATPAF1		FALSE
chr1	46668286	C	A	ENST00000574428	ENSG00000123472	ATPAF1	FALSE	FALSE
chr1	46671944	C	T	ENST00000334122	ENSG00000186118	TEX38	FALSE	FALSE
chr1	46671947	C	T	ENST00000334122	ENSG00000186118	TEX38	FALSE	FALSE
chr1	46671950	G	T	ENST00000334122	ENSG00000186118	TEX38	FALSE	FALSE
chr1	46671972	G	A	ENST00000334122	ENSG00000186118	TEX38	FALSE	FALSE
chr1	46671972	G	C	ENST00000334122	ENSG00000186118	TEX38	FALSE	FALSE
chr1	46671972	G	T	ENST00000334122	ENSG00000186118	TEX38	FALSE	FALSE
chr1	46671973	T	A	ENST00000334122	ENSG00000186118	TEX38	FALSE	FALSE
chr1	46671973	T	C	ENST00000334122	ENSG00000186118	TEX38	FALSE	FALSE
chr1	46671973	T	G	ENST00000334122	ENSG00000186118	TEX38	FALSE	FALSE
chr1	46672871	A	C	ENST00000334122	ENSG00000186118	TEX38	FALSE	FALSE
chr1	46672871	A	G	ENST00000334122	ENSG00000186118	TEX38	FALSE	FALSE
chr1	46672871	A	T	ENST00000334122	ENSG00000186118	TEX38	FALSE	FALSE
chr1	46672872	G	A	ENST00000334122	ENSG00000186118	TEX38	FALSE	FALSE
chr1	46672872	G	C	ENST00000334122	ENSG00000186118	TEX38	FALSE	FALSE
chr1	46672872	G	T	ENST00000334122	ENSG00000186118	TEX38	FALSE	FALSE
chr1	46672876	G	A	ENST00000334122	ENSG00000186118	TEX38	FALSE	FALSE
chr1	46672877	G	A	ENST00000334122	ENSG00000186118	TEX38	FALSE	FALSE
chr1	46672882	C	A	ENST00000334122	ENSG00000186118	TEX38	FALSE	FALSE
chr1	46672882	C	G	ENST00000334122	ENSG00000186118	TEX38	FALSE	FALSE
chr1	46672885	T	A	ENST00000334122	ENSG00000186118	TEX38	FALSE	FALSE
chr1	46672889	C	A	ENST00000334122	ENSG00000186118	TEX38	FALSE	FALSE
chr1	46672889	C	G	ENST00000334122	ENSG00000186118	TEX38	FALSE	FALSE
chr1	46672893	G	T	ENST00000334122	ENSG00000186118	TEX38	FALSE	FALSE
chr1	46672910	T	A	ENST00000334122	ENSG00000186118	TEX38	FALSE	FALSE
chr1	46672923	G	T	ENST00000334122	ENSG00000186118	TEX38	FALSE	FALSE
chr1	46672931	C	A	ENST00000334122	ENSG00000186118	TEX38	FALSE	FALSE
chr1	46672948	G	A	ENST00000334122	ENSG00000186118	TEX38	FALSE	FALSE
chr1	46672949	G	A	ENST00000334122	ENSG00000186118	TEX38	FALSE	FALSE
chr1	46672953	A	T	ENST00000334122	ENSG00000186118	TEX38	FALSE	FALSE
chr1	46672960	T	A	ENST00000334122	ENSG00000186118	TEX38	FALSE	FALSE
chr1	46672968	G	T	ENST00000334122	ENSG00000186118	TEX38	FALSE	FALSE
chr1	46672971	G	T	ENST00000334122	ENSG00000186118	TEX38	FALSE	FALSE
chr1	46672980	C	T	ENST00000334122	ENSG00000186118	TEX38	FALSE	FALSE
chr1	46672983	C	T	ENST00000334122	ENSG00000186118	TEX38	FALSE	FALSE
chr1	46672987	G	A	ENST00000334122	ENSG00000186118	TEX38	FALSE	FALSE
chr1	46672988	G	A	ENST00000334122	ENSG00000186118	TEX38	FALSE	FALSE
chr1	46672992	G	T	ENST00000334122	ENSG00000186118	TEX38	FALSE	FALSE
chr1	46673001	A	T	ENST00000334122	ENSG00000186118	TEX38	FALSE	FALSE
chr1	46673021	C	A	ENST00000334122	ENSG00000186118	TEX38	FALSE	FALSE
chr1	46673021	C	G	ENST00000334122	ENSG00000186118	TEX38	FALSE	FALSE
chr1	46673029	T	A	ENST00000334122	ENSG00000186118	TEX38	FALSE	FALSE
chr1	46673032	T	A	ENST00000334122	ENSG00000186118	TEX38	FALSE	FALSE
chr1	46673036	C	A	ENST00000334122	ENSG00000186118	TEX38	FALSE	FALSE
chr1	46673036	C	G	ENST00000334122	ENSG00000186118	TEX38	FALSE	FALSE
chr1	46673038	G	A	ENST00000334122	ENSG00000186118	TEX38	FALSE	FALSE
chr1	46673039	G	A	ENST00000334122	ENSG00000186118	TEX38	FALSE	FALSE
chr1	46673046	A	T	ENST00000334122	ENSG00000186118	TEX38	FALSE	FALSE
chr1	46673049	C	T	ENST00000334122	ENSG00000186118	TEX38	FALSE	FALSE
chr1	46673060	C	A	ENST00000334122	ENSG00000186118	TEX38	FALSE	FALSE
chr1	46673060	C	G	ENST00000334122	ENSG00000186118	TEX38	FALSE	FALSE
chr1	46673106	A	T	ENST00000334122	ENSG00000186118	TEX38	FALSE	FALSE
chr1	46673112	G	T	ENST00000334122	ENSG00000186118	TEX38	FALSE	FALSE
chr1	46673118	G	T	ENST00000334122	ENSG00000186118	TEX38	FALSE	FALSE
chr1	46673124	C	T	ENST00000334122	ENSG00000186118	TEX38	FALSE	FALSE
chr1	46673143	G	A	ENST00000334122	ENSG00000186118	TEX38	FALSE	FALSE
chr1	46673144	G	A	ENST00000334122	ENSG00000186118	TEX38	FALSE	FALSE
chr1	46673149	T	A	ENST00000334122	ENSG00000186118	TEX38	FALSE	FALSE
chr1	46673160	G	T	ENST00000334122	ENSG00000186118	TEX38	FALSE	FALSE
chr1	46673181	C	T	ENST00000334122	ENSG00000186118	TEX38	FALSE	FALSE
chr1	46673196	A	T	ENST00000334122	ENSG00000186118	TEX38	FALSE	FALSE
chr1	46673202	G	T	ENST00000334122	ENSG00000186118	TEX38	FALSE	FALSE
chr1	46673220	C	T	ENST00000334122	ENSG00000186118	TEX38	FALSE	FALSE
chr1	46673232	C	T	ENST00000334122	ENSG00000186118	TEX38	FALSE	FALSE
chr1	46673244	C	T	ENST00000334122	ENSG00000186118	TEX38	FALSE	FALSE
chr1	46673247	C	T	ENST00000334122	ENSG00000186118	TEX38	FALSE	FALSE
chr1	46673253	C	T	ENST00000334122	ENSG00000186118	TEX38	FALSE	FALSE
chr1	46673259	A	T	ENST00000334122	ENSG00000186118	TEX38	FALSE	FALSE
chr1	46673286	C	T	ENST00000334122	ENSG00000186118	TEX38	FALSE	FALSE
chr1	46673289	G	T	ENST00000334122	ENSG00000186118	TEX38	FALSE	FALSE
chr1	46673311	T	A	ENST00000334122	ENSG00000186118	TEX38	FALSE	FALSE
chr1	46673315	C	A	ENST00000334122	ENSG00000186118	TEX38	FALSE	FALSE
chr1	46673351	T	A	ENST00000334122	ENSG00000186118	TEX38	FALSE	FALSE
chr1	46673351	T	G	ENST00000334122	ENSG00000186118	TEX38	FALSE	FALSE
chr1	46673356	T	A	ENST00000334122	ENSG00000186118	TEX38	FALSE	FALSE
chr1	46673366	T	A	ENST00000334122	ENSG00000186118	TEX38	FALSE	FALSE
chr1	46673370	G	T	ENST00000334122	ENSG00000186118	TEX38	FALSE	FALSE
chr1	46673409	C	T	ENST00000334122	ENSG00000186118	TEX38	FALSE	FALSE
chr1	46673412	G	T	ENST00000334122	ENSG00000186118	TEX38	FALSE	FALSE
chr1	46673433	A	T	ENST00000334122	ENSG00000186118	TEX38	FALSE	FALSE
chr1	46673446	C	A	ENST00000334122	ENSG00000186118	TEX38	FALSE	FALSE
chr1	46673446	C	G	ENST00000334122	ENSG00000186118	TEX38	FALSE	FALSE
chr1	46673448	G	T	ENST00000334122	ENSG00000186118	TEX38	FALSE	FALSE
chr1	46678471	A	C	ENST00000371933	ENSG00000159658	EFCAB14	FALSE	FALSE
chr1	46678471	A	T	ENST00000371933	ENSG00000159658	EFCAB14	FALSE	FALSE
chr1	46678487	C	A	ENST00000371933	ENSG00000159658	EFCAB14	FALSE	FALSE
chr1	46678495	G	C	ENST00000371933	ENSG00000159658	EFCAB14	FALSE	FALSE
chr1	46678495	G	T	ENST00000371933	ENSG00000159658	EFCAB14	FALSE	FALSE
chr1	46678497	G	C	ENST00000371933	ENSG00000159658	EFCAB14	FALSE	FALSE
chr1	46678497	G	T	ENST00000371933	ENSG00000159658	EFCAB14	FALSE	FALSE
chr1	46678502	T	A	ENST00000371933	ENSG00000159658	EFCAB14	FALSE	FALSE
chr1	46678505	C	A	ENST00000371933	ENSG00000159658	EFCAB14	FALSE	FALSE
chr1	46678511	C	A	ENST00000371933	ENSG00000159658	EFCAB14	FALSE	FALSE
chr1	46678529	T	A	ENST00000371933	ENSG00000159658	EFCAB14	FALSE	FALSE
chr1	46678531	A	T	ENST00000371933	ENSG00000159658	EFCAB14	FALSE	FALSE
chr1	46678538	C	A	ENST00000371933	ENSG00000159658	EFCAB14	FALSE	FALSE
chr1	46678544	C	A	ENST00000371933	ENSG00000159658	EFCAB14	FALSE	FALSE
chr1	46678569	C	T	ENST00000371933	ENSG00000159658	EFCAB14	FALSE	FALSE
chr1	46678570	C	T	ENST00000371933	ENSG00000159658	EFCAB14	FALSE	FALSE
chr1	46678577	C	A	ENST00000371933	ENSG00000159658	EFCAB14	FALSE	FALSE
chr1	46678580	G	A	ENST00000371933	ENSG00000159658	EFCAB14	FALSE	FALSE
chr1	46678581	G	C	ENST00000371933	ENSG00000159658	EFCAB14	FALSE	FALSE
chr1	46678581	G	T	ENST00000371933	ENSG00000159658	EFCAB14	FALSE	FALSE
chr1	46678592	T	A	ENST00000371933	ENSG00000159658	EFCAB14	FALSE	FALSE
chr1	46678607	G	A	ENST00000371933	ENSG00000159658	EFCAB14	FALSE	FALSE
chr1	46678616	T	A	ENST00000371933	ENSG00000159658	EFCAB14	FALSE	FALSE
chr1	46678624	A	C	ENST00000371933	ENSG00000159658	EFCAB14	FALSE	FALSE
chr1	46678624	A	T	ENST00000371933	ENSG00000159658	EFCAB14	FALSE	FALSE
chr1	46678631	G	A	ENST00000371933	ENSG00000159658	EFCAB14	FALSE	FALSE
chr1	46678637	C	A	ENST00000371933	ENSG00000159658	EFCAB14	TRUE	FALSE
chr1	46678637	C	G	ENST00000371933	ENSG00000159658	EFCAB14	TRUE	FALSE
chr1	46678637	C	T	ENST00000371933	ENSG00000159658	EFCAB14	TRUE	FALSE
chr1	46678638	T	A	ENST00000371933	ENSG00000159658	EFCAB14	TRUE	FALSE
chr1	46678638	T	C	ENST00000371933	ENSG00000159658	EFCAB14	TRUE	FALSE
chr1	46678638	T	G	ENST00000371933	ENSG00000159658	EFCAB14	TRUE	FALSE
chr1	46683298	A	C	ENST00000371933	ENSG00000159658	EFCAB14	TRUE	FALSE
chr1	46683298	A	G	ENST00000371933	ENSG00000159658	EFCAB14	TRUE	FALSE
chr1	46683298	A	T	ENST00000371933	ENSG00000159658	EFCAB14	TRUE	FALSE
chr1	46683299	C	A	ENST00000371933	ENSG00000159658	EFCAB14	TRUE	FALSE
chr1	46683299	C	G	ENST00000371933	ENSG00000159658	EFCAB14	TRUE	FALSE
chr1	46683299	C	T	ENST00000371933	ENSG00000159658	EFCAB14	TRUE	FALSE
chr1	46683303	C	A	ENST00000371933	ENSG00000159658	EFCAB14	FALSE	FALSE
chr1	46683318	C	A	ENST00000371933	ENSG00000159658	EFCAB14	FALSE	FALSE
chr1	46683336	T	A	ENST00000371933	ENSG00000159658	EFCAB14	FALSE	FALSE
chr1	46683342	G	A	ENST00000371933	ENSG00000159658	EFCAB14	FALSE	FALSE
chr1	46683351	T	A	ENST00000371933	ENSG00000159658	EFCAB14	TRUE	TRUE
chr1	46683354	C	A	ENST00000371933	ENSG00000159658	EFCAB14	TRUE	TRUE
chr1	46683366	C	A	ENST00000371933	ENSG00000159658	EFCAB14	TRUE	TRUE
chr1	46683375	G	A	ENST00000371933	ENSG00000159658	EFCAB14	TRUE	TRUE
chr1	46683377	G	C	ENST00000371933	ENSG00000159658	EFCAB14	TRUE	TRUE
chr1	46683377	G	T	ENST00000371933	ENSG00000159658	EFCAB14	TRUE	TRUE
chr1	46683384	T	A	ENST00000371933	ENSG00000159658	EFCAB14	TRUE	TRUE
chr1	46683389	A	T	ENST00000371933	ENSG00000159658	EFCAB14	TRUE	TRUE
chr1	46683395	G	C	ENST00000371933	ENSG00000159658	EFCAB14	TRUE	TRUE
chr1	46683395	G	T	ENST00000371933	ENSG00000159658	EFCAB14	TRUE	TRUE
chr1	46683402	T	A	ENST00000371933	ENSG00000159658	EFCAB14	TRUE	TRUE
chr1	46683404	G	C	ENST00000371933	ENSG00000159658	EFCAB14	TRUE	TRUE
chr1	46683404	G	T	ENST00000371933	ENSG00000159658	EFCAB14	TRUE	TRUE
chr1	46683417	C	A	ENST00000371933	ENSG00000159658	EFCAB14	TRUE	TRUE
chr1	46683423	G	A	ENST00000371933	ENSG00000159658	EFCAB14	TRUE	TRUE
chr1	46683426	C	A	ENST00000371933	ENSG00000159658	EFCAB14	TRUE	FALSE
chr1	46683426	C	G	ENST00000371933	ENSG00000159658	EFCAB14	TRUE	FALSE
chr1	46683426	C	T	ENST00000371933	ENSG00000159658	EFCAB14	TRUE	FALSE
chr1	46683427	T	A	ENST00000371933	ENSG00000159658	EFCAB14	TRUE	FALSE
chr1	46683427	T	C	ENST00000371933	ENSG00000159658	EFCAB14	TRUE	FALSE
chr1	46683427	T	G	ENST00000371933	ENSG00000159658	EFCAB14	TRUE	FALSE
chr1	46684489	A	C	ENST00000371933	ENSG00000159658	EFCAB14	TRUE	FALSE
chr1	46684489	A	G	ENST00000371933	ENSG00000159658	EFCAB14	TRUE	FALSE
chr1	46684489	A	T	ENST00000371933	ENSG00000159658	EFCAB14	TRUE	FALSE
chr1	46684490	C	A	ENST00000371933	ENSG00000159658	EFCAB14	TRUE	FALSE
chr1	46684490	C	G	ENST00000371933	ENSG00000159658	EFCAB14	TRUE	FALSE
chr1	46684490	C	T	ENST00000371933	ENSG00000159658	EFCAB14	TRUE	FALSE
chr1	46684491	C	A	ENST00000371933	ENSG00000159658	EFCAB14	TRUE	TRUE
chr1	46684494	C	A	ENST00000371933	ENSG00000159658	EFCAB14	TRUE	TRUE
chr1	46684506	C	A	ENST00000371933	ENSG00000159658	EFCAB14	TRUE	TRUE
chr1	46684524	C	A	ENST00000371933	ENSG00000159658	EFCAB14	TRUE	TRUE
chr1	46684530	T	A	ENST00000371933	ENSG00000159658	EFCAB14	TRUE	TRUE
chr1	46684554	G	A	ENST00000371933	ENSG00000159658	EFCAB14	TRUE	TRUE
chr1	46684560	T	A	ENST00000371933	ENSG00000159658	EFCAB14	TRUE	TRUE
chr1	46684563	C	A	ENST00000371933	ENSG00000159658	EFCAB14	TRUE	TRUE
chr1	46684566	T	A	ENST00000371933	ENSG00000159658	EFCAB14	TRUE	TRUE
chr1	46684572	T	A	ENST00000371933	ENSG00000159658	EFCAB14	TRUE	TRUE
chr1	46684581	G	A	ENST00000371933	ENSG00000159658	EFCAB14	TRUE	TRUE
chr1	46684589	G	C	ENST00000371933	ENSG00000159658	EFCAB14	TRUE	TRUE
chr1	46684589	G	T	ENST00000371933	ENSG00000159658	EFCAB14	TRUE	TRUE
chr1	46684599	C	A	ENST00000371933	ENSG00000159658	EFCAB14	TRUE	TRUE
chr1	46684602	T	A	ENST00000371933	ENSG00000159658	EFCAB14	TRUE	TRUE
chr1	46684603	C	A	ENST00000371933	ENSG00000159658	EFCAB14	TRUE	FALSE
chr1	46684603	C	G	ENST00000371933	ENSG00000159658	EFCAB14	TRUE	FALSE
chr1	46684603	C	T	ENST00000371933	ENSG00000159658	EFCAB14	TRUE	FALSE
chr1	46684604	T	A	ENST00000371933	ENSG00000159658	EFCAB14	TRUE	FALSE
chr1	46684604	T	C	ENST00000371933	ENSG00000159658	EFCAB14	TRUE	FALSE
chr1	46684604	T	G	ENST00000371933	ENSG00000159658	EFCAB14	TRUE	FALSE
chr1	46686782	A	C	ENST00000371933	ENSG00000159658	EFCAB14	TRUE	FALSE
chr1	46686782	A	G	ENST00000371933	ENSG00000159658	EFCAB14	TRUE	FALSE
chr1	46686782	A	T	ENST00000371933	ENSG00000159658	EFCAB14	TRUE	FALSE
chr1	46686783	C	A	ENST00000371933	ENSG00000159658	EFCAB14	TRUE	FALSE
chr1	46686783	C	G	ENST00000371933	ENSG00000159658	EFCAB14	TRUE	FALSE
chr1	46686783	C	T	ENST00000371933	ENSG00000159658	EFCAB14	TRUE	FALSE
chr1	46686786	T	A	ENST00000371933	ENSG00000159658	EFCAB14	TRUE	TRUE
chr1	46686795	G	A	ENST00000371933	ENSG00000159658	EFCAB14	TRUE	TRUE
chr1	46686801	T	A	ENST00000371933	ENSG00000159658	EFCAB14	TRUE	TRUE
chr1	46686816	T	A	ENST00000371933	ENSG00000159658	EFCAB14	TRUE	TRUE
chr1	46686828	G	A	ENST00000371933	ENSG00000159658	EFCAB14	TRUE	TRUE
chr1	46686833	A	T	ENST00000371933	ENSG00000159658	EFCAB14	TRUE	TRUE
chr1	46686840	G	A	ENST00000371933	ENSG00000159658	EFCAB14	TRUE	TRUE
chr1	46686843	T	A	ENST00000371933	ENSG00000159658	EFCAB14	TRUE	TRUE
chr1	46686846	T	A	ENST00000371933	ENSG00000159658	EFCAB14	TRUE	TRUE
chr1	46686861	T	A	ENST00000371933	ENSG00000159658	EFCAB14	TRUE	TRUE
chr1	46686871	C	A	ENST00000371933	ENSG00000159658	EFCAB14	TRUE	FALSE
chr1	46686871	C	G	ENST00000371933	ENSG00000159658	EFCAB14	TRUE	FALSE
chr1	46686871	C	T	ENST00000371933	ENSG00000159658	EFCAB14	TRUE	FALSE
chr1	46686872	T	A	ENST00000371933	ENSG00000159658	EFCAB14	TRUE	FALSE
chr1	46686872	T	C	ENST00000371933	ENSG00000159658	EFCAB14	TRUE	FALSE
chr1	46686872	T	G	ENST00000371933	ENSG00000159658	EFCAB14	TRUE	FALSE
chr1	46688351	A	C	ENST00000371933	ENSG00000159658	EFCAB14	TRUE	FALSE
chr1	46688351	A	G	ENST00000371933	ENSG00000159658	EFCAB14	TRUE	FALSE
chr1	46688351	A	T	ENST00000371933	ENSG00000159658	EFCAB14	TRUE	FALSE
chr1	46688352	C	A	ENST00000371933	ENSG00000159658	EFCAB14	TRUE	FALSE
chr1	46688352	C	G	ENST00000371933	ENSG00000159658	EFCAB14	TRUE	FALSE
chr1	46688352	C	T	ENST00000371933	ENSG00000159658	EFCAB14	TRUE	FALSE
chr1	46688376	T	A	ENST00000371933	ENSG00000159658	EFCAB14	TRUE	TRUE
chr1	46688379	T	A	ENST00000371933	ENSG00000159658	EFCAB14	TRUE	TRUE
chr1	46688382	C	A	ENST00000371933	ENSG00000159658	EFCAB14	TRUE	TRUE
chr1	46688388	T	A	ENST00000371933	ENSG00000159658	EFCAB14	TRUE	TRUE
chr1	46688412	C	A	ENST00000371933	ENSG00000159658	EFCAB14	TRUE	TRUE
chr1	46688427	T	A	ENST00000371933	ENSG00000159658	EFCAB14	TRUE	TRUE
chr1	46688430	G	A	ENST00000371933	ENSG00000159658	EFCAB14	TRUE	TRUE
chr1	46688451	C	A	ENST00000371933	ENSG00000159658	EFCAB14	TRUE	TRUE
chr1	46688460	C	A	ENST00000371933	ENSG00000159658	EFCAB14	TRUE	TRUE
chr1	46688463	C	A	ENST00000371933	ENSG00000159658	EFCAB14	TRUE	TRUE
chr1	46688469	T	A	ENST00000371933	ENSG00000159658	EFCAB14	TRUE	TRUE
chr1	46688481	G	A	ENST00000371933	ENSG00000159658	EFCAB14	TRUE	TRUE
chr1	46688484	T	A	ENST00000371933	ENSG00000159658	EFCAB14	TRUE	TRUE
chr1	46688487	G	A	ENST00000371933	ENSG00000159658	EFCAB14	TRUE	TRUE
chr1	46688488	G	C	ENST00000371933	ENSG00000159658	EFCAB14	TRUE	TRUE
chr1	46688488	G	T	ENST00000371933	ENSG00000159658	EFCAB14	TRUE	TRUE
chr1	46688514	C	A	ENST00000371933	ENSG00000159658	EFCAB14	TRUE	TRUE
chr1	46688517	C	A	ENST00000371933	ENSG00000159658	EFCAB14	TRUE	TRUE
chr1	46688519	A	C	ENST00000371933	ENSG00000159658	EFCAB14	TRUE	TRUE
chr1	46688519	A	T	ENST00000371933	ENSG00000159658	EFCAB14	TRUE	TRUE
chr1	46688533	G	C	ENST00000371933	ENSG00000159658	EFCAB14	TRUE	TRUE
chr1	46688533	G	T	ENST00000371933	ENSG00000159658	EFCAB14	TRUE	TRUE
chr1	46688545	C	A	ENST00000371933	ENSG00000159658	EFCAB14	TRUE	FALSE
chr1	46688545	C	G	ENST00000371933	ENSG00000159658	EFCAB14	TRUE	FALSE
chr1	46688545	C	T	ENST00000371933	ENSG00000159658	EFCAB14	TRUE	FALSE
chr1	46688546	T	A	ENST00000371933	ENSG00000159658	EFCAB14	TRUE	FALSE
chr1	46688546	T	C	ENST00000371933	ENSG00000159658	EFCAB14	TRUE	FALSE
chr1	46688546	T	G	ENST00000371933	ENSG00000159658	EFCAB14	TRUE	FALSE
chr1	46689585	A	C	ENST00000371933	ENSG00000159658	EFCAB14	TRUE	FALSE
chr1	46689585	A	G	ENST00000371933	ENSG00000159658	EFCAB14	TRUE	FALSE
chr1	46689585	A	T	ENST00000371933	ENSG00000159658	EFCAB14	TRUE	FALSE
chr1	46689586	C	A	ENST00000371933	ENSG00000159658	EFCAB14	TRUE	FALSE
chr1	46689586	C	G	ENST00000371933	ENSG00000159658	EFCAB14	TRUE	FALSE
chr1	46689586	C	T	ENST00000371933	ENSG00000159658	EFCAB14	TRUE	FALSE
chr1	46689589	G	A	ENST00000371933	ENSG00000159658	EFCAB14	TRUE	TRUE
chr1	46689592	T	A	ENST00000371933	ENSG00000159658	EFCAB14	TRUE	TRUE
chr1	46689594	A	T	ENST00000371933	ENSG00000159658	EFCAB14	TRUE	TRUE
chr1	46689601	C	A	ENST00000371933	ENSG00000159658	EFCAB14	TRUE	TRUE
chr1	46689613	T	A	ENST00000371933	ENSG00000159658	EFCAB14	TRUE	TRUE
chr1	46689625	C	A	ENST00000371933	ENSG00000159658	EFCAB14	TRUE	TRUE
chr1	46689627	G	C	ENST00000371933	ENSG00000159658	EFCAB14	TRUE	TRUE
chr1	46689627	G	T	ENST00000371933	ENSG00000159658	EFCAB14	TRUE	TRUE
chr1	46689636	G	C	ENST00000371933	ENSG00000159658	EFCAB14	TRUE	TRUE
chr1	46689636	G	T	ENST00000371933	ENSG00000159658	EFCAB14	TRUE	TRUE
chr1	46689642	G	C	ENST00000371933	ENSG00000159658	EFCAB14	TRUE	TRUE
chr1	46689642	G	T	ENST00000371933	ENSG00000159658	EFCAB14	TRUE	TRUE
chr1	46689655	G	A	ENST00000371933	ENSG00000159658	EFCAB14	TRUE	TRUE
chr1	46689664	C	A	ENST00000371933	ENSG00000159658	EFCAB14	TRUE	TRUE
chr1	46689673	C	A	ENST00000371933	ENSG00000159658	EFCAB14	TRUE	TRUE
chr1	46689676	T	A	ENST00000371933	ENSG00000159658	EFCAB14	TRUE	TRUE
chr1	46689678	A	T	ENST00000371933	ENSG00000159658	EFCAB14	TRUE	TRUE
chr1	46689688	G	A	ENST00000371933	ENSG00000159658	EFCAB14	TRUE	TRUE
chr1	46689692	C	A	ENST00000371933	ENSG00000159658	EFCAB14	TRUE	FALSE
chr1	46689692	C	G	ENST00000371933	ENSG00000159658	EFCAB14	TRUE	FALSE
chr1	46689692	C	T	ENST00000371933	ENSG00000159658	EFCAB14	TRUE	FALSE
chr1	46689693	T	A	ENST00000371933	ENSG00000159658	EFCAB14	TRUE	FALSE
chr1	46689693	T	C	ENST00000371933	ENSG00000159658	EFCAB14	TRUE	FALSE
chr1	46689693	T	G	ENST00000371933	ENSG00000159658	EFCAB14	TRUE	FALSE
chr1	46691825	A	C	ENST00000371933	ENSG00000159658	EFCAB14	TRUE	FALSE
chr1	46691825	A	G	ENST00000371933	ENSG00000159658	EFCAB14	TRUE	FALSE
chr1	46691825	A	T	ENST00000371933	ENSG00000159658	EFCAB14	TRUE	FALSE
chr1	46691826	C	A	ENST00000371933	ENSG00000159658	EFCAB14	TRUE	FALSE
chr1	46691826	C	G	ENST00000371933	ENSG00000159658	EFCAB14	TRUE	FALSE
chr1	46691826	C	T	ENST00000371933	ENSG00000159658	EFCAB14	TRUE	FALSE
chr1	46691838	G	A	ENST00000371933	ENSG00000159658	EFCAB14	TRUE	TRUE
chr1	46691843	A	C	ENST00000371933	ENSG00000159658	EFCAB14	TRUE	TRUE
chr1	46691843	A	T	ENST00000371933	ENSG00000159658	EFCAB14	TRUE	TRUE
chr1	46691847	C	A	ENST00000371933	ENSG00000159658	EFCAB14	TRUE	TRUE
chr1	46691856	T	A	ENST00000371933	ENSG00000159658	EFCAB14	TRUE	TRUE
chr1	46691859	T	A	ENST00000371933	ENSG00000159658	EFCAB14	TRUE	TRUE
chr1	46691865	C	A	ENST00000371933	ENSG00000159658	EFCAB14	TRUE	TRUE
chr1	46691877	T	A	ENST00000371933	ENSG00000159658	EFCAB14	TRUE	TRUE
chr1	46691880	G	A	ENST00000371933	ENSG00000159658	EFCAB14	TRUE	TRUE
chr1	46691889	C	A	ENST00000371933	ENSG00000159658	EFCAB14	TRUE	TRUE
chr1	46691912	A	C	ENST00000371933	ENSG00000159658	EFCAB14	TRUE	TRUE
chr1	46691912	A	T	ENST00000371933	ENSG00000159658	EFCAB14	TRUE	TRUE
chr1	46691938	C	A	ENST00000371933	ENSG00000159658	EFCAB14	TRUE	FALSE
chr1	46691938	C	G	ENST00000371933	ENSG00000159658	EFCAB14	TRUE	FALSE
chr1	46691938	C	T	ENST00000371933	ENSG00000159658	EFCAB14	TRUE	FALSE
chr1	46691939	T	A	ENST00000371933	ENSG00000159658	EFCAB14	TRUE	FALSE
chr1	46691939	T	C	ENST00000371933	ENSG00000159658	EFCAB14	TRUE	FALSE
chr1	46691939	T	G	ENST00000371933	ENSG00000159658	EFCAB14	TRUE	FALSE
chr1	46696549	A	C	ENST00000371933	ENSG00000159658	EFCAB14	TRUE	FALSE
chr1	46696549	A	G	ENST00000371933	ENSG00000159658	EFCAB14	TRUE	FALSE
chr1	46696549	A	T	ENST00000371933	ENSG00000159658	EFCAB14	TRUE	FALSE
chr1	46696550	C	A	ENST00000371933	ENSG00000159658	EFCAB14	TRUE	FALSE
chr1	46696550	C	G	ENST00000371933	ENSG00000159658	EFCAB14	TRUE	FALSE
chr1	46696550	C	T	ENST00000371933	ENSG00000159658	EFCAB14	TRUE	FALSE
chr1	46696553	T	A	ENST00000371933	ENSG00000159658	EFCAB14
chr1	46696556	G	A	ENST00000371933	ENSG00000159658	EFCAB14
chr1	46696562	C	A	ENST00000371933	ENSG00000159658	EFCAB14
chr1	46696565	C	A	ENST00000371933	ENSG00000159658	EFCAB14
chr1	46696588	A	T	ENST00000371933	ENSG00000159658	EFCAB14	TRUE	TRUE
chr1	46696600	G	C	ENST00000371933	ENSG00000159658	EFCAB14	TRUE	TRUE
chr1	46696600	G	T	ENST00000371933	ENSG00000159658	EFCAB14	TRUE	TRUE
chr1	46696604	T	A	ENST00000371933	ENSG00000159658	EFCAB14	TRUE	TRUE
chr1	46696616	T	A	ENST00000371933	ENSG00000159658	EFCAB14	TRUE	TRUE
chr1	46696639	A	T	ENST00000371933	ENSG00000159658	EFCAB14	TRUE	TRUE
chr1	46696650	C	A	ENST00000371933	ENSG00000159658	EFCAB14	TRUE	FALSE
chr1	46696650	C	G	ENST00000371933	ENSG00000159658	EFCAB14	TRUE	FALSE
chr1	46696650	C	T	ENST00000371933	ENSG00000159658	EFCAB14	TRUE	FALSE
chr1	46696651	T	A	ENST00000371933	ENSG00000159658	EFCAB14	TRUE	FALSE
chr1	46696651	T	C	ENST00000371933	ENSG00000159658	EFCAB14	TRUE	FALSE
chr1	46696651	T	G	ENST00000371933	ENSG00000159658	EFCAB14	TRUE	FALSE
chr1	46707904	A	C	ENST00000371933	ENSG00000159658	EFCAB14	TRUE	TRUE
chr1	46707904	A	G	ENST00000371933	ENSG00000159658	EFCAB14	TRUE	FALSE
chr1	46707904	A	T	ENST00000371933	ENSG00000159658	EFCAB14	TRUE	TRUE
chr1	46707905	C	A	ENST00000371933	ENSG00000159658	EFCAB14	TRUE	TRUE
chr1	46707905	C	G	ENST00000371933	ENSG00000159658	EFCAB14	TRUE	TRUE
chr1	46707905	C	T	ENST00000371933	ENSG00000159658	EFCAB14	TRUE	FALSE
chr1	46707908	G	A	ENST00000371933	ENSG00000159658	EFCAB14	TRUE	TRUE
chr1	46707911	T	A	ENST00000371933	ENSG00000159658	EFCAB14	TRUE	TRUE
chr1	46707920	C	A	ENST00000371933	ENSG00000159658	EFCAB14	TRUE	TRUE
chr1	46707933	C	T	ENST00000371933	ENSG00000159658	EFCAB14	TRUE	TRUE
chr1	46707934	C	T	ENST00000371933	ENSG00000159658	EFCAB14	TRUE	TRUE
chr1	46707941	T	A	ENST00000371933	ENSG00000159658	EFCAB14	TRUE	TRUE
chr1	46707946	A	T	ENST00000371933	ENSG00000159658	EFCAB14	TRUE	TRUE
chr1	46707956	C	A	ENST00000371933	ENSG00000159658	EFCAB14	TRUE	TRUE
chr1	46707959	C	A	ENST00000371933	ENSG00000159658	EFCAB14	TRUE	TRUE
chr1	46707965	C	A	ENST00000371933	ENSG00000159658	EFCAB14	TRUE	TRUE
chr1	46707971	T	A	ENST00000371933	ENSG00000159658	EFCAB14	TRUE	TRUE
chr1	46707974	C	A	ENST00000371933	ENSG00000159658	EFCAB14	TRUE	TRUE
chr1	46707980	G	A	ENST00000371933	ENSG00000159658	EFCAB14	TRUE	TRUE
chr1	46707983	T	A	ENST00000371933	ENSG00000159658	EFCAB14	TRUE	TRUE
chr1	46707986	G	A	ENST00000371933	ENSG00000159658	EFCAB14	TRUE	TRUE
chr1	46707989	T	A	ENST00000371933	ENSG00000159658	EFCAB14	TRUE	TRUE
chr1	46708001	C	A	ENST00000371933	ENSG00000159658	EFCAB14	TRUE	TRUE
chr1	46708004	C	A	ENST00000371933	ENSG00000159658	EFCAB14	TRUE	TRUE
chr1	46708013	T	A	ENST00000371933	ENSG00000159658	EFCAB14	TRUE	TRUE
chr1	46708022	C	A	ENST00000371933	ENSG00000159658	EFCAB14	TRUE	TRUE
chr1	46708025	G	A	ENST00000371933	ENSG00000159658	EFCAB14	TRUE	TRUE
chr1	46708030	G	C	ENST00000371933	ENSG00000159658	EFCAB14	TRUE	TRUE
chr1	46708030	G	T	ENST00000371933	ENSG00000159658	EFCAB14	TRUE	TRUE
chr1	46708037	T	A	ENST00000371933	ENSG00000159658	EFCAB14	TRUE	TRUE
chr1	46708040	G	A	ENST00000371933	ENSG00000159658	EFCAB14	TRUE	TRUE
chr1	46708049	C	A	ENST00000371933	ENSG00000159658	EFCAB14	TRUE	TRUE
chr1	46708052	C	A	ENST00000371933	ENSG00000159658	EFCAB14	TRUE	TRUE
chr1	46708052	C	G	ENST00000371933	ENSG00000159658	EFCAB14	TRUE	FALSE
chr1	46708052	C	T	ENST00000371933	ENSG00000159658	EFCAB14	TRUE	TRUE
chr1	46708053	T	A	ENST00000371933	ENSG00000159658	EFCAB14	TRUE	TRUE
chr1	46708053	T	C	ENST00000371933	ENSG00000159658	EFCAB14	TRUE	TRUE
chr1	46708053	T	G	ENST00000371933	ENSG00000159658	EFCAB14	TRUE	TRUE
chr1	46716293	A	C	ENST00000371933	ENSG00000159658	EFCAB14	TRUE	FALSE
chr1	46716293	A	G	ENST00000371933	ENSG00000159658	EFCAB14	TRUE	FALSE
chr1	46716293	A	T	ENST00000371933	ENSG00000159658	EFCAB14	TRUE	FALSE
chr1	46716294	C	A	ENST00000371933	ENSG00000159658	EFCAB14	TRUE	FALSE
chr1	46716294	C	G	ENST00000371933	ENSG00000159658	EFCAB14	TRUE	FALSE
chr1	46716294	C	T	ENST00000371933	ENSG00000159658	EFCAB14	TRUE	FALSE
chr1	46716301	G	A	ENST00000371933	ENSG00000159658	EFCAB14	TRUE	TRUE
chr1	46716307	T	A	ENST00000371933	ENSG00000159658	EFCAB14	TRUE	TRUE
chr1	46716310	C	A	ENST00000371933	ENSG00000159658	EFCAB14	TRUE	TRUE
chr1	46716313	T	A	ENST00000371933	ENSG00000159658	EFCAB14	TRUE	TRUE
chr1	46716331	C	A	ENST00000371933	ENSG00000159658	EFCAB14	TRUE	TRUE
chr1	46716334	T	A	ENST00000371933	ENSG00000159658	EFCAB14	TRUE	TRUE
chr1	46716346	G	A	ENST00000371933	ENSG00000159658	EFCAB14	TRUE	TRUE
chr1	46716350	C	T	ENST00000371933	ENSG00000159658	EFCAB14	TRUE	TRUE
chr1	46716351	C	T	ENST00000371933	ENSG00000159658	EFCAB14	TRUE	TRUE
chr1	46716357	A	T	ENST00000371933	ENSG00000159658	EFCAB14	TRUE	TRUE
chr1	46716365	A	T	ENST00000371933	ENSG00000159658	EFCAB14	TRUE	TRUE
chr1	46716377	A	T	ENST00000371933	ENSG00000159658	EFCAB14	TRUE	TRUE
chr1	46716401	A	T	ENST00000371933	ENSG00000159658	EFCAB14	TRUE	TRUE
chr1	46716410	A	C	ENST00000371933	ENSG00000159658	EFCAB14	TRUE	TRUE
chr1	46716410	A	T	ENST00000371933	ENSG00000159658	EFCAB14	TRUE	TRUE
chr1	46716413	A	T	ENST00000371933	ENSG00000159658	EFCAB14	TRUE	TRUE
chr1	46716421	T	A	ENST00000371933	ENSG00000159658	EFCAB14	TRUE	TRUE
chr1	46716422	G	T	ENST00000371933	ENSG00000159658	EFCAB14	TRUE	TRUE
chr1	46716425	G	T	ENST00000371933	ENSG00000159658	EFCAB14	TRUE	TRUE
chr1	46716430	G	A	ENST00000371933	ENSG00000159658	EFCAB14	TRUE	TRUE
chr1	46716432	A	C	ENST00000371933	ENSG00000159658	EFCAB14	TRUE	TRUE
chr1	46716432	A	T	ENST00000371933	ENSG00000159658	EFCAB14	TRUE	TRUE
chr1	46716434	A	C	ENST00000371933	ENSG00000159658	EFCAB14	TRUE	TRUE
chr1	46716434	A	T	ENST00000371933	ENSG00000159658	EFCAB14	TRUE	TRUE
chr1	46716442	C	A	ENST00000371933	ENSG00000159658	EFCAB14	TRUE	TRUE
chr1	46716444	C	A	ENST00000371933	ENSG00000159658	EFCAB14	TRUE	FALSE
chr1	46716444	C	G	ENST00000371933	ENSG00000159658	EFCAB14	TRUE	FALSE
chr1	46716444	C	T	ENST00000371933	ENSG00000159658	EFCAB14	TRUE	FALSE
chr1	46716445	T	A	ENST00000371933	ENSG00000159658	EFCAB14	TRUE	FALSE
chr1	46716445	T	C	ENST00000371933	ENSG00000159658	EFCAB14	TRUE	FALSE
chr1	46716445	T	G	ENST00000371933	ENSG00000159658	EFCAB14	TRUE	FALSE
chr1	46717901	A	C	ENST00000371933	ENSG00000159658	EFCAB14	TRUE	FALSE
chr1	46717901	A	G	ENST00000371933	ENSG00000159658	EFCAB14	TRUE	FALSE
chr1	46717901	A	T	ENST00000371933	ENSG00000159658	EFCAB14	TRUE	FALSE
chr1	46717902	C	A	ENST00000371933	ENSG00000159658	EFCAB14	TRUE	FALSE
chr1	46717902	C	G	ENST00000371933	ENSG00000159658	EFCAB14	TRUE	FALSE
chr1	46717902	C	T	ENST00000371933	ENSG00000159658	EFCAB14	TRUE	FALSE
chr1	46717904	T	A	ENST00000371933	ENSG00000159658	EFCAB14	TRUE	TRUE
chr1	46717925	C	A	ENST00000371933	ENSG00000159658	EFCAB14	TRUE	TRUE
chr1	46717940	C	A	ENST00000371933	ENSG00000159658	EFCAB14	TRUE	TRUE
chr1	46717943	C	A	ENST00000371933	ENSG00000159658	EFCAB14	TRUE	TRUE
chr1	46717946	C	A	ENST00000371933	ENSG00000159658	EFCAB14	TRUE	TRUE
chr1	46717949	C	A	ENST00000371933	ENSG00000159658	EFCAB14	TRUE	TRUE
chr1	46717952	C	A	ENST00000371933	ENSG00000159658	EFCAB14	TRUE	TRUE
chr1	46717964	C	A	ENST00000371933	ENSG00000159658	EFCAB14	TRUE	TRUE
chr1	46717972	G	C	ENST00000371933	ENSG00000159658	EFCAB14	TRUE	TRUE
chr1	46717972	G	T	ENST00000371933	ENSG00000159658	EFCAB14	TRUE	TRUE
chr1	46717985	C	A	ENST00000371933	ENSG00000159658	EFCAB14	TRUE	TRUE
chr1	46718018	T	A	ENST00000371933	ENSG00000159658	EFCAB14	TRUE	FALSE
chr1	46718021	T	A	ENST00000371933	ENSG00000159658	EFCAB14	TRUE	FALSE
chr1	46718027	T	A	ENST00000371933	ENSG00000159658	EFCAB14	TRUE	FALSE
chr1	46718030	T	A	ENST00000371933	ENSG00000159658	EFCAB14	TRUE	FALSE
chr1	46718033	T	A	ENST00000371933	ENSG00000159658	EFCAB14	TRUE	FALSE
chr1	46718050	A	T	ENST00000371933	ENSG00000159658	EFCAB14	FALSE	FALSE
chr1	46718059	A	T	ENST00000371933	ENSG00000159658	EFCAB14	FALSE	FALSE
chr1	46718072	C	A	ENST00000371933	ENSG00000159658	EFCAB14	FALSE	FALSE
chr1	46718075	T	A	ENST00000371933	ENSG00000159658	EFCAB14	FALSE	FALSE
chr1	46718081	T	A	ENST00000371933	ENSG00000159658	EFCAB14	FALSE	FALSE
chr1	46718084	T	A	ENST00000371933	ENSG00000159658	EFCAB14	FALSE	FALSE
chr1	46799119	T	A	ENST00000371923	ENSG00000142973	CYP4B1	FALSE	FALSE
chr1	46799128	G	A	ENST00000371923	ENSG00000142973	CYP4B1	FALSE	FALSE
chr1	46799129	G	A	ENST00000371923	ENSG00000142973	CYP4B1	FALSE	FALSE
chr1	46799146	T	A	ENST00000371923	ENSG00000142973	CYP4B1	TRUE	FALSE
chr1	46799152	T	A	ENST00000371923	ENSG00000142973	CYP4B1	TRUE	FALSE
chr1	46799152	T	G	ENST00000371923	ENSG00000142973	CYP4B1	TRUE	FALSE
chr1	46799163	A	T	ENST00000371923	ENSG00000142973	CYP4B1	TRUE	TRUE
chr1	46799190	C	T	ENST00000371923	ENSG00000142973	CYP4B1	TRUE	TRUE
chr1	46799197	T	A	ENST00000371923	ENSG00000142973	CYP4B1	TRUE	TRUE
chr1	46799202	A	T	ENST00000371923	ENSG00000142973	CYP4B1	TRUE	TRUE
chr1	46799214	A	T	ENST00000371923	ENSG00000142973	CYP4B1	TRUE	TRUE
chr1	46799239	G	A	ENST00000371923	ENSG00000142973	CYP4B1	TRUE	TRUE
chr1	46799240	G	A	ENST00000371923	ENSG00000142973	CYP4B1	TRUE	TRUE
chr1	46799247	G	T	ENST00000371923	ENSG00000142973	CYP4B1	TRUE	TRUE
chr1	46799259	G	T	ENST00000371923	ENSG00000142973	CYP4B1	TRUE	TRUE
chr1	46799262	G	A	ENST00000371923	ENSG00000142973	CYP4B1	FALSE	FALSE
chr1	46799262	G	C	ENST00000371923	ENSG00000142973	CYP4B1	FALSE	FALSE
chr1	46799262	G	T	ENST00000371923	ENSG00000142973	CYP4B1	FALSE	FALSE
chr1	46799263	T	A	ENST00000371923	ENSG00000142973	CYP4B1	FALSE	FALSE
chr1	46799263	T	C	ENST00000371923	ENSG00000142973	CYP4B1	FALSE	FALSE
chr1	46799263	T	G	ENST00000371923	ENSG00000142973	CYP4B1	FALSE	FALSE
chr1	46810806	A	C	ENST00000371923	ENSG00000142973	CYP4B1	TRUE	FALSE
chr1	46810806	A	G	ENST00000371923	ENSG00000142973	CYP4B1	TRUE	FALSE
chr1	46810806	A	T	ENST00000371923	ENSG00000142973	CYP4B1	TRUE	FALSE
chr1	46810807	G	A	ENST00000371923	ENSG00000142973	CYP4B1	TRUE	FALSE
chr1	46810807	G	C	ENST00000371923	ENSG00000142973	CYP4B1	TRUE	FALSE
chr1	46810807	G	T	ENST00000371923	ENSG00000142973	CYP4B1	TRUE	FALSE
chr1	46810811	C	T	ENST00000371923	ENSG00000142973	CYP4B1	TRUE	TRUE
chr1	46810814	G	T	ENST00000371923	ENSG00000142973	CYP4B1	TRUE	TRUE
chr1	46810832	A	T	ENST00000371923	ENSG00000142973	CYP4B1	TRUE	TRUE
chr1	46810845	G	A	ENST00000371923	ENSG00000142973	CYP4B1	TRUE	TRUE
chr1	46810846	G	A	ENST00000371923	ENSG00000142973	CYP4B1	TRUE	TRUE
chr1	46810853	C	T	ENST00000371923	ENSG00000142973	CYP4B1	TRUE	TRUE
chr1	46810864	T	A	ENST00000371923	ENSG00000142973	CYP4B1	TRUE	TRUE
chr1	46810864	T	G	ENST00000371923	ENSG00000142973	CYP4B1	TRUE	TRUE
chr1	46810878	G	A	ENST00000371923	ENSG00000142973	CYP4B1	TRUE	TRUE
chr1	46810879	G	A	ENST00000371923	ENSG00000142973	CYP4B1	TRUE	TRUE
chr1	46810883	G	T	ENST00000371923	ENSG00000142973	CYP4B1	TRUE	TRUE
chr1	46810886	C	T	ENST00000371923	ENSG00000142973	CYP4B1	TRUE	TRUE
chr1	46810912	T	A	ENST00000371923	ENSG00000142973	CYP4B1	TRUE	TRUE
chr1	46810912	T	G	ENST00000371923	ENSG00000142973	CYP4B1	TRUE	TRUE
chr1	46810913	G	T	ENST00000371923	ENSG00000142973	CYP4B1	TRUE	TRUE
chr1	46810924	T	A	ENST00000371923	ENSG00000142973	CYP4B1	TRUE	TRUE
chr1	46810924	T	G	ENST00000371923	ENSG00000142973	CYP4B1	TRUE	TRUE
chr1	46810928	A	T	ENST00000371923	ENSG00000142973	CYP4B1	TRUE	TRUE
chr1	46810939	C	A	ENST00000371923	ENSG00000142973	CYP4B1	TRUE	TRUE
chr1	46810939	C	G	ENST00000371923	ENSG00000142973	CYP4B1	TRUE	TRUE
chr1	46810950	G	A	ENST00000371923	ENSG00000142973	CYP4B1	TRUE	FALSE
chr1	46810950	G	C	ENST00000371923	ENSG00000142973	CYP4B1	TRUE	FALSE
chr1	46810950	G	T	ENST00000371923	ENSG00000142973	CYP4B1	TRUE	FALSE
chr1	46810951	T	A	ENST00000371923	ENSG00000142973	CYP4B1	TRUE	FALSE
chr1	46810951	T	C	ENST00000371923	ENSG00000142973	CYP4B1	TRUE	FALSE
chr1	46810951	T	G	ENST00000371923	ENSG00000142973	CYP4B1	TRUE	FALSE
chr1	46811138	A	C	ENST00000371923	ENSG00000142973	CYP4B1	TRUE	FALSE
chr1	46811138	A	G	ENST00000371923	ENSG00000142973	CYP4B1	TRUE	FALSE
chr1	46811138	A	T	ENST00000371923	ENSG00000142973	CYP4B1	TRUE	FALSE
chr1	46811139	G	A	ENST00000371923	ENSG00000142973	CYP4B1	TRUE	FALSE
chr1	46811139	G	C	ENST00000371923	ENSG00000142973	CYP4B1	TRUE	FALSE
chr1	46811139	G	T	ENST00000371923	ENSG00000142973	CYP4B1	TRUE	FALSE
chr1	46811145	A	T	ENST00000371923	ENSG00000142973	CYP4B1	TRUE	TRUE
chr1	46811162	T	A	ENST00000371923	ENSG00000142973	CYP4B1	TRUE	TRUE
chr1	46811162	T	G	ENST00000371923	ENSG00000142973	CYP4B1	TRUE	TRUE
chr1	46811175	C	T	ENST00000371923	ENSG00000142973	CYP4B1	TRUE	TRUE
chr1	46811179	G	A	ENST00000371923	ENSG00000142973	CYP4B1	TRUE	TRUE
chr1	46811180	G	A	ENST00000371923	ENSG00000142973	CYP4B1	TRUE	TRUE
chr1	46811185	G	A	ENST00000371923	ENSG00000142973	CYP4B1	TRUE	FALSE
chr1	46811185	G	C	ENST00000371923	ENSG00000142973	CYP4B1	TRUE	FALSE
chr1	46811185	G	T	ENST00000371923	ENSG00000142973	CYP4B1	TRUE	FALSE
chr1	46811186	T	A	ENST00000371923	ENSG00000142973	CYP4B1	TRUE	FALSE
chr1	46811186	T	C	ENST00000371923	ENSG00000142973	CYP4B1	TRUE	FALSE
chr1	46811186	T	G	ENST00000371923	ENSG00000142973	CYP4B1	TRUE	FALSE
chr1	46812494	A	C	ENST00000371923	ENSG00000142973	CYP4B1	TRUE	FALSE
chr1	46812494	A	G	ENST00000371923	ENSG00000142973	CYP4B1	TRUE	FALSE
chr1	46812494	A	T	ENST00000371923	ENSG00000142973	CYP4B1	TRUE	FALSE
chr1	46812495	G	A	ENST00000371923	ENSG00000142973	CYP4B1	TRUE	FALSE
chr1	46812495	G	C	ENST00000371923	ENSG00000142973	CYP4B1	TRUE	FALSE
chr1	46812495	G	T	ENST00000371923	ENSG00000142973	CYP4B1	TRUE	FALSE
chr1	46812498	A	T	ENST00000371923	ENSG00000142973	CYP4B1	TRUE	TRUE
chr1	46812516	G	T	ENST00000371923	ENSG00000142973	CYP4B1	TRUE	TRUE
chr1	46812525	A	T	ENST00000371923	ENSG00000142973	CYP4B1	TRUE	TRUE
chr1	46812529	G	A	ENST00000371923	ENSG00000142973	CYP4B1	TRUE	TRUE
chr1	46812530	G	A	ENST00000371923	ENSG00000142973	CYP4B1	TRUE	TRUE
chr1	46812532	T	A	ENST00000371923	ENSG00000142973	CYP4B1	TRUE	TRUE
chr1	46812534	C	T	ENST00000371923	ENSG00000142973	CYP4B1	TRUE	TRUE
chr1	46812543	A	T	ENST00000371923	ENSG00000142973	CYP4B1	TRUE	TRUE
chr1	46812569	T	A	ENST00000371923	ENSG00000142973	CYP4B1	TRUE	TRUE
chr1	46812569	T	G	ENST00000371923	ENSG00000142973	CYP4B1	TRUE	TRUE
chr1	46812579	A	T	ENST00000371923	ENSG00000142973	CYP4B1	TRUE	TRUE
chr1	46812587	T	A	ENST00000371923	ENSG00000142973	CYP4B1	TRUE	TRUE
chr1	46812587	T	G	ENST00000371923	ENSG00000142973	CYP4B1	TRUE	TRUE
chr1	46812603	G	T	ENST00000371923	ENSG00000142973	CYP4B1	TRUE	TRUE
chr1	46812624	G	A	ENST00000371923	ENSG00000142973	CYP4B1	TRUE	FALSE
chr1	46812624	G	C	ENST00000371923	ENSG00000142973	CYP4B1	TRUE	FALSE
chr1	46812624	G	T	ENST00000371923	ENSG00000142973	CYP4B1	TRUE	FALSE
chr1	46812625	T	A	ENST00000371923	ENSG00000142973	CYP4B1	TRUE	FALSE
chr1	46812625	T	C	ENST00000371923	ENSG00000142973	CYP4B1	TRUE	FALSE
chr1	46812625	T	G	ENST00000371923	ENSG00000142973	CYP4B1	TRUE	FALSE
chr1	46813480	A	C	ENST00000371923	ENSG00000142973	CYP4B1	TRUE	FALSE
chr1	46813480	A	G	ENST00000371923	ENSG00000142973	CYP4B1	TRUE	FALSE
chr1	46813480	A	T	ENST00000371923	ENSG00000142973	CYP4B1	TRUE	FALSE
chr1	46813481	G	A	ENST00000371923	ENSG00000142973	CYP4B1	TRUE	FALSE
chr1	46813481	G	C	ENST00000371923	ENSG00000142973	CYP4B1	FALSE	FALSE
chr1	46813481	G	T	ENST00000371923	ENSG00000142973	CYP4B1	TRUE	FALSE
chr1	46813485	A	T	ENST00000371923	ENSG00000142973	CYP4B1	TRUE	TRUE
chr1	46813489	G	A	ENST00000371923	ENSG00000142973	CYP4B1	TRUE	TRUE
chr1	46813490	G	A	ENST00000371923	ENSG00000142973	CYP4B1	TRUE	TRUE
chr1	46813491	G	T	ENST00000371923	ENSG00000142973	CYP4B1	TRUE	TRUE
chr1	46813494	G	T	ENST00000371923	ENSG00000142973	CYP4B1	TRUE	TRUE
chr1	46813497	A	T	ENST00000371923	ENSG00000142973	CYP4B1	TRUE	TRUE
chr1	46813506	G	T	ENST00000371923	ENSG00000142973	CYP4B1	TRUE	TRUE
chr1	46813512	A	T	ENST00000371923	ENSG00000142973	CYP4B1	TRUE	TRUE
chr1	46813532	C	A	ENST00000371923	ENSG00000142973	CYP4B1	TRUE	TRUE
chr1	46813566	A	T	ENST00000371923	ENSG00000142973	CYP4B1	TRUE	TRUE
chr1	46813571	C	A	ENST00000371923	ENSG00000142973	CYP4B1	TRUE	TRUE
chr1	46813578	G	T	ENST00000371923	ENSG00000142973	CYP4B1	TRUE	TRUE
chr1	46813581	A	T	ENST00000371923	ENSG00000142973	CYP4B1	TRUE	TRUE
chr1	46813584	G	T	ENST00000371923	ENSG00000142973	CYP4B1	TRUE	TRUE
chr1	46813607	G	A	ENST00000371923	ENSG00000142973	CYP4B1	TRUE	FALSE
chr1	46813607	G	C	ENST00000371923	ENSG00000142973	CYP4B1	TRUE	FALSE
chr1	46813607	G	T	ENST00000371923	ENSG00000142973	CYP4B1	TRUE	FALSE
chr1	46813608	T	A	ENST00000371923	ENSG00000142973	CYP4B1	TRUE	FALSE
chr1	46813608	T	C	ENST00000371923	ENSG00000142973	CYP4B1	TRUE	FALSE
chr1	46813608	T	G	ENST00000371923	ENSG00000142973	CYP4B1	TRUE	FALSE
chr1	46813907	A	C	ENST00000371923	ENSG00000142973	CYP4B1	TRUE	FALSE
chr1	46813907	A	G	ENST00000371923	ENSG00000142973	CYP4B1	TRUE	FALSE
chr1	46813907	A	T	ENST00000371923	ENSG00000142973	CYP4B1	TRUE	FALSE
chr1	46813908	G	A	ENST00000371923	ENSG00000142973	CYP4B1	TRUE	FALSE
chr1	46813908	G	C	ENST00000371923	ENSG00000142973	CYP4B1	TRUE	FALSE
chr1	46813908	G	T	ENST00000371923	ENSG00000142973	CYP4B1	TRUE	FALSE
chr1	46813924	C	A	ENST00000371923	ENSG00000142973	CYP4B1	TRUE	TRUE
chr1	46813924	C	G	ENST00000371923	ENSG00000142973	CYP4B1	TRUE	TRUE
chr1	46813927	C	A	ENST00000371923	ENSG00000142973	CYP4B1	TRUE	TRUE
chr1	46813927	C	G	ENST00000371923	ENSG00000142973	CYP4B1	TRUE	TRUE
chr1	46813953	T	A	ENST00000371923	ENSG00000142973	CYP4B1	TRUE	TRUE
chr1	46813958	C	T	ENST00000371923	ENSG00000142973	CYP4B1	TRUE	TRUE
chr1	46813961	C	T	ENST00000371923	ENSG00000142973	CYP4B1	TRUE	TRUE
chr1	46813979	C	T	ENST00000371923	ENSG00000142973	CYP4B1	TRUE	TRUE
chr1	46813984	C	A	ENST00000371923	ENSG00000142973	CYP4B1	TRUE	TRUE
chr1	46813984	C	G	ENST00000371923	ENSG00000142973	CYP4B1	TRUE	TRUE
chr1	46814002	C	A	ENST00000371923	ENSG00000142973	CYP4B1	TRUE	TRUE
chr1	46814002	C	G	ENST00000371923	ENSG00000142973	CYP4B1	TRUE	TRUE
chr1	46814004	G	A	ENST00000371923	ENSG00000142973	CYP4B1	TRUE	TRUE
chr1	46814005	G	A	ENST00000371923	ENSG00000142973	CYP4B1	TRUE	TRUE
chr1	46814041	C	A	ENST00000371923	ENSG00000142973	CYP4B1	TRUE	TRUE
chr1	46814042	C	T	ENST00000371923	ENSG00000142973	CYP4B1	TRUE	TRUE
chr1	46814064	G	A	ENST00000371923	ENSG00000142973	CYP4B1	TRUE	FALSE
chr1	46814064	G	C	ENST00000371923	ENSG00000142973	CYP4B1	TRUE	FALSE
chr1	46814064	G	T	ENST00000371923	ENSG00000142973	CYP4B1	TRUE	FALSE
chr1	46814065	T	A	ENST00000371923	ENSG00000142973	CYP4B1	TRUE	FALSE
chr1	46814065	T	C	ENST00000371923	ENSG00000142973	CYP4B1	TRUE	FALSE
chr1	46814065	T	G	ENST00000371923	ENSG00000142973	CYP4B1	TRUE	FALSE
chr1	46814207	A	C	ENST00000371923	ENSG00000142973	CYP4B1	TRUE	FALSE
chr1	46814207	A	G	ENST00000371923	ENSG00000142973	CYP4B1	TRUE	FALSE
chr1	46814207	A	T	ENST00000371923	ENSG00000142973	CYP4B1	TRUE	FALSE
chr1	46814208	G	A	ENST00000371923	ENSG00000142973	CYP4B1	TRUE	FALSE
chr1	46814208	G	C	ENST00000371923	ENSG00000142973	CYP4B1	TRUE	FALSE
chr1	46814208	G	T	ENST00000371923	ENSG00000142973	CYP4B1	TRUE	FALSE
chr1	46814211	C	T	ENST00000371923	ENSG00000142973	CYP4B1	TRUE	TRUE
chr1	46814223	G	T	ENST00000371923	ENSG00000142973	CYP4B1	TRUE	TRUE
chr1	46814229	A	T	ENST00000371923	ENSG00000142973	CYP4B1	TRUE	TRUE
chr1	46814241	C	T	ENST00000371923	ENSG00000142973	CYP4B1	TRUE	TRUE
chr1	46814247	G	T	ENST00000371923	ENSG00000142973	CYP4B1	TRUE	TRUE
chr1	46814250	A	T	ENST00000371923	ENSG00000142973	CYP4B1	TRUE	TRUE
chr1	46814259	A	T	ENST00000371923	ENSG00000142973	CYP4B1	TRUE	TRUE
chr1	46814262	A	T	ENST00000371923	ENSG00000142973	CYP4B1	TRUE	TRUE
chr1	46814268	C	T	ENST00000371923	ENSG00000142973	CYP4B1	TRUE	TRUE
chr1	46814316	G	A	ENST00000371923	ENSG00000142973	CYP4B1	TRUE	FALSE
chr1	46814316	G	C	ENST00000371923	ENSG00000142973	CYP4B1	TRUE	FALSE
chr1	46814316	G	T	ENST00000371923	ENSG00000142973	CYP4B1	TRUE	FALSE
chr1	46814317	T	A	ENST00000371923	ENSG00000142973	CYP4B1	TRUE	FALSE
chr1	46814317	T	C	ENST00000371923	ENSG00000142973	CYP4B1	FALSE	FALSE
chr1	46814317	T	G	ENST00000371923	ENSG00000142973	CYP4B1	TRUE	FALSE
chr1	46815072	A	C	ENST00000371923	ENSG00000142973	CYP4B1	TRUE	FALSE
chr1	46815072	A	G	ENST00000371923	ENSG00000142973	CYP4B1	TRUE	FALSE
chr1	46815072	A	T	ENST00000371923	ENSG00000142973	CYP4B1	TRUE	FALSE
chr1	46815073	G	A	ENST00000371923	ENSG00000142973	CYP4B1	TRUE	FALSE
chr1	46815073	G	C	ENST00000371923	ENSG00000142973	CYP4B1	TRUE	FALSE
chr1	46815073	G	T	ENST00000371923	ENSG00000142973	CYP4B1	TRUE	FALSE
chr1	46815077	G	T	ENST00000371923	ENSG00000142973	CYP4B1	TRUE	TRUE
chr1	46815089	A	T	ENST00000371923	ENSG00000142973	CYP4B1	TRUE	TRUE
chr1	46815096	C	A	ENST00000371923	ENSG00000142973	CYP4B1	TRUE	TRUE
chr1	46815096	C	G	ENST00000371923	ENSG00000142973	CYP4B1	TRUE	TRUE
chr1	46815116	G	T	ENST00000371923	ENSG00000142973	CYP4B1	TRUE	TRUE
chr1	46815137	G	T	ENST00000371923	ENSG00000142973	CYP4B1	TRUE	TRUE
chr1	46815171	G	A	ENST00000371923	ENSG00000142973	CYP4B1	TRUE	TRUE
chr1	46815172	G	A	ENST00000371923	ENSG00000142973	CYP4B1	TRUE	TRUE
chr1	46815181	C	A	ENST00000371923	ENSG00000142973	CYP4B1	TRUE	TRUE
chr1	46815181	C	G	ENST00000371923	ENSG00000142973	CYP4B1	TRUE	TRUE
chr1	46815184	C	A	ENST00000371923	ENSG00000142973	CYP4B1	TRUE	TRUE
chr1	46815196	C	A	ENST00000371923	ENSG00000142973	CYP4B1	TRUE	TRUE
chr1	46815196	C	G	ENST00000371923	ENSG00000142973	CYP4B1	TRUE	TRUE
chr1	46815200	G	T	ENST00000371923	ENSG00000142973	CYP4B1	TRUE	TRUE
chr1	46815206	C	T	ENST00000371923	ENSG00000142973	CYP4B1	TRUE	TRUE
chr1	46815217	T	A	ENST00000371923	ENSG00000142973	CYP4B1	TRUE	TRUE
chr1	46815218	A	T	ENST00000371923	ENSG00000142973	CYP4B1	TRUE	TRUE
chr1	46815221	G	T	ENST00000371923	ENSG00000142973	CYP4B1	TRUE	TRUE
chr1	46815224	G	T	ENST00000371923	ENSG00000142973	CYP4B1	TRUE	TRUE
chr1	46815233	G	T	ENST00000371923	ENSG00000142973	CYP4B1	TRUE	TRUE
chr1	46815248	C	T	ENST00000371923	ENSG00000142973	CYP4B1	TRUE	TRUE
chr1	46815260	C	T	ENST00000371923	ENSG00000142973	CYP4B1	TRUE	TRUE
chr1	46815264	G	A	ENST00000371923	ENSG00000142973	CYP4B1	TRUE	TRUE
chr1	46815265	G	A	ENST00000371923	ENSG00000142973	CYP4B1	TRUE	FALSE
chr1	46815265	G	C	ENST00000371923	ENSG00000142973	CYP4B1	TRUE	FALSE
chr1	46815265	G	T	ENST00000371923	ENSG00000142973	CYP4B1	TRUE	FALSE
chr1	46815266	T	A	ENST00000371923	ENSG00000142973	CYP4B1	TRUE	FALSE
chr1	46815266	T	C	ENST00000371923	ENSG00000142973	CYP4B1	TRUE	FALSE
chr1	46815266	T	G	ENST00000371923	ENSG00000142973	CYP4B1	TRUE	FALSE
chr1	46817046	A	C	ENST00000371923	ENSG00000142973	CYP4B1	TRUE	FALSE
chr1	46817046	A	G	ENST00000371923	ENSG00000142973	CYP4B1	TRUE	FALSE
chr1	46817046	A	T	ENST00000371923	ENSG00000142973	CYP4B1	TRUE	FALSE
chr1	46817047	G	A	ENST00000371923	ENSG00000142973	CYP4B1	TRUE	FALSE
chr1	46817047	G	C	ENST00000371923	ENSG00000142973	CYP4B1	TRUE	FALSE
chr1	46817047	G	T	ENST00000371923	ENSG00000142973	CYP4B1	TRUE	FALSE
chr1	46817048	G	A	ENST00000371923	ENSG00000142973	CYP4B1	TRUE	TRUE
chr1	46817061	A	T	ENST00000371923	ENSG00000142973	CYP4B1	TRUE	TRUE
chr1	46817072	T	A	ENST00000371923	ENSG00000142973	CYP4B1	TRUE	TRUE
chr1	46817072	T	G	ENST00000371923	ENSG00000142973	CYP4B1	TRUE	TRUE
chr1	46817084	C	A	ENST00000371923	ENSG00000142973	CYP4B1	TRUE	TRUE
chr1	46817088	A	T	ENST00000371923	ENSG00000142973	CYP4B1	TRUE	TRUE
chr1	46817091	G	T	ENST00000371923	ENSG00000142973	CYP4B1	TRUE	TRUE
chr1	46817108	C	A	ENST00000371923	ENSG00000142973	CYP4B1	TRUE	TRUE
chr1	46817108	C	G	ENST00000371923	ENSG00000142973	CYP4B1	TRUE	TRUE
chr1	46817121	C	T	ENST00000371923	ENSG00000142973	CYP4B1	TRUE	TRUE
chr1	46817129	C	A	ENST00000371923	ENSG00000142973	CYP4B1	TRUE	TRUE
chr1	46817129	C	G	ENST00000371923	ENSG00000142973	CYP4B1	TRUE	TRUE
chr1	46817133	C	T	ENST00000371923	ENSG00000142973	CYP4B1	TRUE	TRUE
chr1	46817142	A	T	ENST00000371923	ENSG00000142973	CYP4B1	TRUE	TRUE
chr1	46817181	G	T	ENST00000371923	ENSG00000142973	CYP4B1	TRUE	TRUE
chr1	46817182	G	A	ENST00000371923	ENSG00000142973	CYP4B1	TRUE	FALSE
chr1	46817182	G	C	ENST00000371923	ENSG00000142973	CYP4B1	TRUE	FALSE
chr1	46817182	G	T	ENST00000371923	ENSG00000142973	CYP4B1	TRUE	FALSE
chr1	46817183	T	A	ENST00000371923	ENSG00000142973	CYP4B1	TRUE	FALSE
chr1	46817183	T	C	ENST00000371923	ENSG00000142973	CYP4B1	TRUE	FALSE
chr1	46817183	T	G	ENST00000371923	ENSG00000142973	CYP4B1	TRUE	FALSE
chr1	46817963	A	C	ENST00000371923	ENSG00000142973	CYP4B1	TRUE	FALSE
chr1	46817963	A	G	ENST00000371923	ENSG00000142973	CYP4B1	TRUE	FALSE
chr1	46817963	A	T	ENST00000371923	ENSG00000142973	CYP4B1	TRUE	FALSE
chr1	46817964	G	A	ENST00000371923	ENSG00000142973	CYP4B1	TRUE	FALSE
chr1	46817964	G	C	ENST00000371923	ENSG00000142973	CYP4B1	TRUE	FALSE
chr1	46817964	G	T	ENST00000371923	ENSG00000142973	CYP4B1	TRUE	FALSE
chr1	46817990	T	A	ENST00000371923	ENSG00000142973	CYP4B1	TRUE	TRUE
chr1	46817990	T	G	ENST00000371923	ENSG00000142973	CYP4B1	TRUE	TRUE
chr1	46818016	G	A	ENST00000371923	ENSG00000142973	CYP4B1	TRUE	TRUE
chr1	46818017	G	A	ENST00000371923	ENSG00000142973	CYP4B1	TRUE	TRUE
chr1	46818027	G	T	ENST00000371923	ENSG00000142973	CYP4B1	TRUE	TRUE
chr1	46818030	G	A	ENST00000371923	ENSG00000142973	CYP4B1	TRUE	FALSE
chr1	46818030	G	C	ENST00000371923	ENSG00000142973	CYP4B1	TRUE	FALSE
chr1	46818030	G	T	ENST00000371923	ENSG00000142973	CYP4B1	TRUE	FALSE
chr1	46818031	T	A	ENST00000371923	ENSG00000142973	CYP4B1	TRUE	FALSE
chr1	46818031	T	C	ENST00000371923	ENSG00000142973	CYP4B1	TRUE	FALSE
chr1	46818031	T	G	ENST00000371923	ENSG00000142973	CYP4B1	TRUE	FALSE
chr1	46818129	A	C	ENST00000371923	ENSG00000142973	CYP4B1	TRUE	FALSE
chr1	46818129	A	G	ENST00000371923	ENSG00000142973	CYP4B1	TRUE	FALSE
chr1	46818129	A	T	ENST00000371923	ENSG00000142973	CYP4B1	TRUE	FALSE
chr1	46818130	G	A	ENST00000371923	ENSG00000142973	CYP4B1	TRUE	FALSE
chr1	46818130	G	C	ENST00000371923	ENSG00000142973	CYP4B1	TRUE	FALSE
chr1	46818130	G	T	ENST00000371923	ENSG00000142973	CYP4B1	TRUE	FALSE
chr1	46818158	G	T	ENST00000371923	ENSG00000142973	CYP4B1	TRUE	TRUE
chr1	46818170	A	T	ENST00000371923	ENSG00000142973	CYP4B1	FALSE	FALSE
chr1	46818214	G	A	ENST00000371923	ENSG00000142973	CYP4B1	TRUE	FALSE
chr1	46818214	G	C	ENST00000371923	ENSG00000142973	CYP4B1	TRUE	FALSE
chr1	46818214	G	T	ENST00000371923	ENSG00000142973	CYP4B1	TRUE	FALSE
chr1	46818215	T	A	ENST00000371923	ENSG00000142973	CYP4B1	TRUE	FALSE
chr1	46818215	T	C	ENST00000371923	ENSG00000142973	CYP4B1	TRUE	FALSE
chr1	46818215	T	G	ENST00000371923	ENSG00000142973	CYP4B1	TRUE	FALSE
chr1	46818629	A	C	ENST00000371923	ENSG00000142973	CYP4B1	TRUE	FALSE
chr1	46818629	A	G	ENST00000371923	ENSG00000142973	CYP4B1	TRUE	FALSE
chr1	46818629	A	T	ENST00000371923	ENSG00000142973	CYP4B1	TRUE	FALSE
chr1	46818630	G	A	ENST00000371923	ENSG00000142973	CYP4B1	TRUE	FALSE
chr1	46818630	G	C	ENST00000371923	ENSG00000142973	CYP4B1	TRUE	FALSE
chr1	46818630	G	T	ENST00000371923	ENSG00000142973	CYP4B1	TRUE	FALSE
chr1	46818637	C	A	ENST00000371923	ENSG00000142973	CYP4B1	FALSE	FALSE
chr1	46818644	C	T	ENST00000371923	ENSG00000142973	CYP4B1	FALSE	FALSE
chr1	46818647	C	T	ENST00000371923	ENSG00000142973	CYP4B1	FALSE	FALSE
chr1	46818662	G	T	ENST00000371923	ENSG00000142973	CYP4B1	FALSE	FALSE
chr1	46818668	A	T	ENST00000371923	ENSG00000142973	CYP4B1	FALSE	FALSE
chr1	46818688	C	A	ENST00000371923	ENSG00000142973	CYP4B1	FALSE	FALSE
chr1	46818690	T	A	ENST00000371923	ENSG00000142973	CYP4B1	FALSE	FALSE
chr1	46818701	G	T	ENST00000371923	ENSG00000142973	CYP4B1	FALSE	FALSE
chr1	46818720	C	A	ENST00000371923	ENSG00000142973	CYP4B1	FALSE	FALSE
chr1	46818720	C	G	ENST00000371923	ENSG00000142973	CYP4B1	FALSE	FALSE
chr1	46818734	A	T	ENST00000371923	ENSG00000142973	CYP4B1	FALSE	FALSE
chr1	46818743	C	T	ENST00000371923	ENSG00000142973	CYP4B1	FALSE	FALSE
chr1	46818761	A	T	ENST00000371923	ENSG00000142973	CYP4B1	FALSE	FALSE
chr1	46818785	A	T	ENST00000371923	ENSG00000142973	CYP4B1	FALSE	FALSE
chr1	46818809	A	T	ENST00000371923	ENSG00000142973	CYP4B1	FALSE	FALSE
chr1	46930123	G	A	ENST00000310638	ENSG00000187048	CYP4A11
chr1	46930129	T	A	ENST00000310638	ENSG00000187048	CYP4A11
chr1	46930135	C	A	ENST00000310638	ENSG00000187048	CYP4A11
chr1	46930136	A	T	ENST00000310638	ENSG00000187048	CYP4A11
chr1	46930174	C	A	ENST00000310638	ENSG00000187048	CYP4A11
chr1	46930180	T	A	ENST00000310638	ENSG00000187048	CYP4A11
chr1	46930186	T	A	ENST00000310638	ENSG00000187048	CYP4A11
chr1	46930188	A	T	ENST00000310638	ENSG00000187048	CYP4A11
chr1	46930198	G	A	ENST00000310638	ENSG00000187048	CYP4A11
chr1	46930240	C	A	ENST00000310638	ENSG00000187048	CYP4A11
chr1	46930273	T	A	ENST00000310638	ENSG00000187048	CYP4A11
chr1	46930279	C	A	ENST00000310638	ENSG00000187048	CYP4A11
chr1	46930294	G	A	ENST00000310638	ENSG00000187048	CYP4A11
chr1	46930297	T	A	ENST00000310638	ENSG00000187048	CYP4A11
chr1	46930304	G	T	ENST00000310638	ENSG00000187048	CYP4A11
chr1	46930311	C	A	ENST00000310638	ENSG00000187048	CYP4A11	TRUE	FALSE
chr1	46930311	C	G	ENST00000310638	ENSG00000187048	CYP4A11	TRUE	FALSE
chr1	46930311	C	T	ENST00000310638	ENSG00000187048	CYP4A11	TRUE	FALSE
chr1	46930312	T	A	ENST00000310638	ENSG00000187048	CYP4A11	TRUE	FALSE
chr1	46930312	T	C	ENST00000310638	ENSG00000187048	CYP4A11	TRUE	FALSE
chr1	46930312	T	G	ENST00000310638	ENSG00000187048	CYP4A11	TRUE	FALSE
chr1	46932759	A	C	ENST00000310638	ENSG00000187048	CYP4A11	TRUE	FALSE
chr1	46932759	A	G	ENST00000310638	ENSG00000187048	CYP4A11	TRUE	FALSE
chr1	46932759	A	T	ENST00000310638	ENSG00000187048	CYP4A11	TRUE	FALSE
chr1	46932760	C	A	ENST00000310638	ENSG00000187048	CYP4A11	TRUE	FALSE
chr1	46932760	C	G	ENST00000310638	ENSG00000187048	CYP4A11	TRUE	FALSE
chr1	46932760	C	T	ENST00000310638	ENSG00000187048	CYP4A11	TRUE	FALSE
chr1	46932764	G	C	ENST00000310638	ENSG00000187048	CYP4A11
chr1	46932764	G	T	ENST00000310638	ENSG00000187048	CYP4A11
chr1	46932768	C	A	ENST00000310638	ENSG00000187048	CYP4A11
chr1	46932771	C	A	ENST00000310638	ENSG00000187048	CYP4A11
chr1	46932773	G	C	ENST00000310638	ENSG00000187048	CYP4A11
chr1	46932773	G	T	ENST00000310638	ENSG00000187048	CYP4A11
chr1	46932801	G	A	ENST00000310638	ENSG00000187048	CYP4A11
chr1	46932838	C	A	ENST00000310638	ENSG00000187048	CYP4A11	TRUE	FALSE
chr1	46932838	C	G	ENST00000310638	ENSG00000187048	CYP4A11	TRUE	FALSE
chr1	46932838	C	T	ENST00000310638	ENSG00000187048	CYP4A11	TRUE	FALSE
chr1	46932839	T	A	ENST00000310638	ENSG00000187048	CYP4A11	TRUE	FALSE
chr1	46932839	T	C	ENST00000310638	ENSG00000187048	CYP4A11	TRUE	FALSE
chr1	46932839	T	G	ENST00000310638	ENSG00000187048	CYP4A11	TRUE	FALSE
chr1	46932981	A	C	ENST00000310638	ENSG00000187048	CYP4A11	FALSE	FALSE
chr1	46932981	A	G	ENST00000310638	ENSG00000187048	CYP4A11	FALSE	FALSE
chr1	46932981	A	T	ENST00000310638	ENSG00000187048	CYP4A11	FALSE	FALSE
chr1	46932982	C	A	ENST00000310638	ENSG00000187048	CYP4A11	FALSE	FALSE
chr1	46932982	C	G	ENST00000310638	ENSG00000187048	CYP4A11	FALSE	FALSE
chr1	46932982	C	T	ENST00000310638	ENSG00000187048	CYP4A11	FALSE	FALSE
chr1	46932985	C	A	ENST00000310638	ENSG00000187048	CYP4A11	TRUE	TRUE
chr1	46932995	C	T	ENST00000310638	ENSG00000187048	CYP4A11	TRUE	TRUE
chr1	46932996	C	T	ENST00000310638	ENSG00000187048	CYP4A11	TRUE	TRUE
chr1	46933003	T	A	ENST00000310638	ENSG00000187048	CYP4A11	TRUE	TRUE
chr1	46933022	A	C	ENST00000310638	ENSG00000187048	CYP4A11	TRUE	TRUE
chr1	46933022	A	T	ENST00000310638	ENSG00000187048	CYP4A11	TRUE	TRUE
chr1	46933048	C	A	ENST00000310638	ENSG00000187048	CYP4A11	FALSE	FALSE
chr1	46933048	C	G	ENST00000310638	ENSG00000187048	CYP4A11	FALSE	FALSE
chr1	46933048	C	T	ENST00000310638	ENSG00000187048	CYP4A11	FALSE	FALSE
chr1	46933049	T	A	ENST00000310638	ENSG00000187048	CYP4A11	FALSE	FALSE
chr1	46933049	T	C	ENST00000310638	ENSG00000187048	CYP4A11	FALSE	FALSE
chr1	46933049	T	G	ENST00000310638	ENSG00000187048	CYP4A11	FALSE	FALSE
chr1	46933944	A	C	ENST00000310638	ENSG00000187048	CYP4A11	TRUE	FALSE
chr1	46933944	A	G	ENST00000310638	ENSG00000187048	CYP4A11	TRUE	FALSE
chr1	46933944	A	T	ENST00000310638	ENSG00000187048	CYP4A11	TRUE	FALSE
chr1	46933945	C	A	ENST00000310638	ENSG00000187048	CYP4A11	TRUE	FALSE
chr1	46933945	C	G	ENST00000310638	ENSG00000187048	CYP4A11	TRUE	FALSE
chr1	46933945	C	T	ENST00000310638	ENSG00000187048	CYP4A11	TRUE	FALSE
chr1	46933949	T	A	ENST00000310638	ENSG00000187048	CYP4A11
chr1	46933954	A	T	ENST00000310638	ENSG00000187048	CYP4A11
chr1	46933994	C	A	ENST00000310638	ENSG00000187048	CYP4A11
chr1	46933997	T	A	ENST00000310638	ENSG00000187048	CYP4A11
chr1	46934019	G	C	ENST00000310638	ENSG00000187048	CYP4A11
chr1	46934019	G	T	ENST00000310638	ENSG00000187048	CYP4A11
chr1	46934036	C	A	ENST00000310638	ENSG00000187048	CYP4A11
chr1	46934039	T	A	ENST00000310638	ENSG00000187048	CYP4A11
chr1	46934043	G	T	ENST00000310638	ENSG00000187048	CYP4A11
chr1	46934055	G	C	ENST00000310638	ENSG00000187048	CYP4A11
chr1	46934055	G	T	ENST00000310638	ENSG00000187048	CYP4A11
chr1	46934066	G	A	ENST00000310638	ENSG00000187048	CYP4A11
chr1	46934079	C	T	ENST00000310638	ENSG00000187048	CYP4A11
chr1	46934080	C	A	ENST00000310638	ENSG00000187048	CYP4A11	TRUE	FALSE
chr1	46934080	C	G	ENST00000310638	ENSG00000187048	CYP4A11	TRUE	FALSE
chr1	46934080	C	T	ENST00000310638	ENSG00000187048	CYP4A11	TRUE	FALSE
chr1	46934081	T	A	ENST00000310638	ENSG00000187048	CYP4A11	TRUE	FALSE
chr1	46934081	T	C	ENST00000310638	ENSG00000187048	CYP4A11	TRUE	FALSE
chr1	46934081	T	G	ENST00000310638	ENSG00000187048	CYP4A11	TRUE	FALSE
chr1	46934174	A	C	ENST00000310638	ENSG00000187048	CYP4A11	TRUE	FALSE
chr1	46934174	A	G	ENST00000310638	ENSG00000187048	CYP4A11	FALSE	FALSE
chr1	46934174	A	T	ENST00000310638	ENSG00000187048	CYP4A11	TRUE	FALSE
chr1	46934175	C	A	ENST00000310638	ENSG00000187048	CYP4A11	TRUE	FALSE
chr1	46934175	C	G	ENST00000310638	ENSG00000187048	CYP4A11	TRUE	FALSE
chr1	46934175	C	T	ENST00000310638	ENSG00000187048	CYP4A11	TRUE	FALSE
chr1	46934176	C	T	ENST00000310638	ENSG00000187048	CYP4A11
chr1	46934192	C	A	ENST00000310638	ENSG00000187048	CYP4A11
chr1	46934216	C	A	ENST00000310638	ENSG00000187048	CYP4A11
chr1	46934219	C	A	ENST00000310638	ENSG00000187048	CYP4A11
chr1	46934223	G	T	ENST00000310638	ENSG00000187048	CYP4A11
chr1	46934231	C	A	ENST00000310638	ENSG00000187048	CYP4A11
chr1	46934234	G	A	ENST00000310638	ENSG00000187048	CYP4A11
chr1	46934240	T	A	ENST00000310638	ENSG00000187048	CYP4A11
chr1	46934259	A	C	ENST00000310638	ENSG00000187048	CYP4A11
chr1	46934259	A	T	ENST00000310638	ENSG00000187048	CYP4A11
chr1	46934268	C	T	ENST00000310638	ENSG00000187048	CYP4A11
chr1	46934269	C	T	ENST00000310638	ENSG00000187048	CYP4A11
chr1	46934303	C	A	ENST00000310638	ENSG00000187048	CYP4A11
chr1	46934324	C	A	ENST00000310638	ENSG00000187048	CYP4A11
chr1	46934339	T	A	ENST00000310638	ENSG00000187048	CYP4A11
chr1	46934344	G	C	ENST00000310638	ENSG00000187048	CYP4A11
chr1	46934344	G	T	ENST00000310638	ENSG00000187048	CYP4A11
chr1	46934347	A	T	ENST00000310638	ENSG00000187048	CYP4A11
chr1	46934363	C	A	ENST00000310638	ENSG00000187048	CYP4A11
chr1	46934367	C	A	ENST00000310638	ENSG00000187048	CYP4A11	TRUE	FALSE
chr1	46934367	C	G	ENST00000310638	ENSG00000187048	CYP4A11	TRUE	FALSE
chr1	46934367	C	T	ENST00000310638	ENSG00000187048	CYP4A11	TRUE	FALSE
chr1	46934368	T	A	ENST00000310638	ENSG00000187048	CYP4A11	TRUE	FALSE
chr1	46934368	T	C	ENST00000310638	ENSG00000187048	CYP4A11	TRUE	FALSE
chr1	46934368	T	G	ENST00000310638	ENSG00000187048	CYP4A11	TRUE	FALSE
chr1	46934451	A	C	ENST00000310638	ENSG00000187048	CYP4A11	TRUE	FALSE
chr1	46934451	A	G	ENST00000310638	ENSG00000187048	CYP4A11	TRUE	FALSE
chr1	46934451	A	T	ENST00000310638	ENSG00000187048	CYP4A11	TRUE	FALSE
chr1	46934452	C	A	ENST00000310638	ENSG00000187048	CYP4A11	TRUE	FALSE
chr1	46934452	C	G	ENST00000310638	ENSG00000187048	CYP4A11	TRUE	FALSE
chr1	46934452	C	T	ENST00000310638	ENSG00000187048	CYP4A11	TRUE	FALSE
chr1	46934455	T	A	ENST00000310638	ENSG00000187048	CYP4A11
chr1	46934460	A	T	ENST00000310638	ENSG00000187048	CYP4A11
chr1	46934484	A	T	ENST00000310638	ENSG00000187048	CYP4A11
chr1	46934494	T	A	ENST00000310638	ENSG00000187048	CYP4A11
chr1	46934500	T	A	ENST00000310638	ENSG00000187048	CYP4A11
chr1	46934506	T	A	ENST00000310638	ENSG00000187048	CYP4A11
chr1	46934509	C	A	ENST00000310638	ENSG00000187048	CYP4A11
chr1	46934515	C	A	ENST00000310638	ENSG00000187048	CYP4A11
chr1	46934521	C	A	ENST00000310638	ENSG00000187048	CYP4A11
chr1	46934524	T	A	ENST00000310638	ENSG00000187048	CYP4A11
chr1	46934527	G	A	ENST00000310638	ENSG00000187048	CYP4A11
chr1	46934533	G	A	ENST00000310638	ENSG00000187048	CYP4A11
chr1	46934539	T	A	ENST00000310638	ENSG00000187048	CYP4A11
chr1	46934548	G	A	ENST00000310638	ENSG00000187048	CYP4A11
chr1	46934557	G	A	ENST00000310638	ENSG00000187048	CYP4A11
chr1	46934560	C	A	ENST00000310638	ENSG00000187048	CYP4A11	TRUE	FALSE
chr1	46934560	C	G	ENST00000310638	ENSG00000187048	CYP4A11	TRUE	FALSE
chr1	46934560	C	T	ENST00000310638	ENSG00000187048	CYP4A11	TRUE	FALSE
chr1	46934561	T	A	ENST00000310638	ENSG00000187048	CYP4A11	TRUE	FALSE
chr1	46934561	T	C	ENST00000310638	ENSG00000187048	CYP4A11	TRUE	FALSE
chr1	46934561	T	G	ENST00000310638	ENSG00000187048	CYP4A11	TRUE	FALSE
chr1	46934998	A	C	ENST00000310638	ENSG00000187048	CYP4A11	TRUE	FALSE
chr1	46934998	A	G	ENST00000310638	ENSG00000187048	CYP4A11	TRUE	FALSE
chr1	46934998	A	T	ENST00000310638	ENSG00000187048	CYP4A11	TRUE	FALSE
chr1	46934999	C	A	ENST00000310638	ENSG00000187048	CYP4A11	TRUE	FALSE
chr1	46934999	C	G	ENST00000310638	ENSG00000187048	CYP4A11	TRUE	FALSE
chr1	46934999	C	T	ENST00000310638	ENSG00000187048	CYP4A11	TRUE	FALSE
chr1	46935009	G	A	ENST00000310638	ENSG00000187048	CYP4A11	TRUE	TRUE
chr1	46935021	G	A	ENST00000310638	ENSG00000187048	CYP4A11	TRUE	TRUE
chr1	46935022	G	T	ENST00000310638	ENSG00000187048	CYP4A11	TRUE	TRUE
chr1	46935037	C	T	ENST00000310638	ENSG00000187048	CYP4A11	TRUE	TRUE
chr1	46935038	C	T	ENST00000310638	ENSG00000187048	CYP4A11	TRUE	TRUE
chr1	46935061	G	C	ENST00000310638	ENSG00000187048	CYP4A11	TRUE	TRUE
chr1	46935061	G	T	ENST00000310638	ENSG00000187048	CYP4A11	TRUE	TRUE
chr1	46935078	G	A	ENST00000310638	ENSG00000187048	CYP4A11	TRUE	TRUE
chr1	46935135	G	A	ENST00000310638	ENSG00000187048	CYP4A11
chr1	46935139	G	C	ENST00000310638	ENSG00000187048	CYP4A11
chr1	46935139	G	T	ENST00000310638	ENSG00000187048	CYP4A11
chr1	46935147	G	A	ENST00000310638	ENSG00000187048	CYP4A11
chr1	46935155	C	A	ENST00000310638	ENSG00000187048	CYP4A11	TRUE	FALSE
chr1	46935155	C	G	ENST00000310638	ENSG00000187048	CYP4A11	FALSE	FALSE
chr1	46935155	C	T	ENST00000310638	ENSG00000187048	CYP4A11	FALSE	FALSE
chr1	46935156	T	A	ENST00000310638	ENSG00000187048	CYP4A11	TRUE	FALSE
chr1	46935156	T	C	ENST00000310638	ENSG00000187048	CYP4A11	TRUE	FALSE
chr1	46935156	T	G	ENST00000310638	ENSG00000187048	CYP4A11	TRUE	FALSE
chr1	46935521	A	C	ENST00000310638	ENSG00000187048	CYP4A11	TRUE	FALSE
chr1	46935521	A	G	ENST00000310638	ENSG00000187048	CYP4A11	TRUE	FALSE
chr1	46935521	A	T	ENST00000310638	ENSG00000187048	CYP4A11	TRUE	FALSE
chr1	46935522	C	A	ENST00000310638	ENSG00000187048	CYP4A11	TRUE	FALSE
chr1	46935522	C	G	ENST00000310638	ENSG00000187048	CYP4A11	TRUE	FALSE
chr1	46935522	C	T	ENST00000310638	ENSG00000187048	CYP4A11	TRUE	FALSE
chr1	46935533	G	A	ENST00000310638	ENSG00000187048	CYP4A11
chr1	46935545	G	A	ENST00000310638	ENSG00000187048	CYP4A11
chr1	46935558	A	T	ENST00000310638	ENSG00000187048	CYP4A11
chr1	46935563	T	A	ENST00000310638	ENSG00000187048	CYP4A11
chr1	46935586	A	T	ENST00000310638	ENSG00000187048	CYP4A11
chr1	46935599	G	A	ENST00000310638	ENSG00000187048	CYP4A11
chr1	46935608	C	A	ENST00000310638	ENSG00000187048	CYP4A11
chr1	46935623	G	A	ENST00000310638	ENSG00000187048	CYP4A11
chr1	46935635	C	A	ENST00000310638	ENSG00000187048	CYP4A11
chr1	46935638	C	A	ENST00000310638	ENSG00000187048	CYP4A11
chr1	46935639	C	T	ENST00000310638	ENSG00000187048	CYP4A11
chr1	46935640	C	T	ENST00000310638	ENSG00000187048	CYP4A11
chr1	46935644	T	A	ENST00000310638	ENSG00000187048	CYP4A11
chr1	46935648	C	A	ENST00000310638	ENSG00000187048	CYP4A11	TRUE	FALSE
chr1	46935648	C	G	ENST00000310638	ENSG00000187048	CYP4A11	TRUE	FALSE
chr1	46935648	C	T	ENST00000310638	ENSG00000187048	CYP4A11	TRUE	FALSE
chr1	46935649	T	A	ENST00000310638	ENSG00000187048	CYP4A11	TRUE	FALSE
chr1	46935649	T	C	ENST00000310638	ENSG00000187048	CYP4A11	TRUE	FALSE
chr1	46935649	T	G	ENST00000310638	ENSG00000187048	CYP4A11	TRUE	FALSE
chr1	46936662	A	C	ENST00000310638	ENSG00000187048	CYP4A11	TRUE	FALSE
chr1	46936662	A	G	ENST00000310638	ENSG00000187048	CYP4A11	TRUE	FALSE
chr1	46936662	A	T	ENST00000310638	ENSG00000187048	CYP4A11	TRUE	FALSE
chr1	46936663	C	A	ENST00000310638	ENSG00000187048	CYP4A11	TRUE	FALSE
chr1	46936663	C	G	ENST00000310638	ENSG00000187048	CYP4A11	TRUE	FALSE
chr1	46936663	C	T	ENST00000310638	ENSG00000187048	CYP4A11	TRUE	FALSE
chr1	46936675	G	A	ENST00000310638	ENSG00000187048	CYP4A11
chr1	46936700	A	C	ENST00000310638	ENSG00000187048	CYP4A11	TRUE	TRUE
chr1	46936700	A	T	ENST00000310638	ENSG00000187048	CYP4A11	TRUE	TRUE
chr1	46936708	T	A	ENST00000310638	ENSG00000187048	CYP4A11	TRUE	TRUE
chr1	46936718	A	C	ENST00000310638	ENSG00000187048	CYP4A11	TRUE	TRUE
chr1	46936718	A	T	ENST00000310638	ENSG00000187048	CYP4A11	TRUE	TRUE
chr1	46936747	G	A	ENST00000310638	ENSG00000187048	CYP4A11	TRUE	TRUE
chr1	46936753	G	A	ENST00000310638	ENSG00000187048	CYP4A11	TRUE	TRUE
chr1	46936757	C	T	ENST00000310638	ENSG00000187048	CYP4A11	TRUE	TRUE
chr1	46936758	C	T	ENST00000310638	ENSG00000187048	CYP4A11	TRUE	TRUE
chr1	46936765	G	A	ENST00000310638	ENSG00000187048	CYP4A11	TRUE	TRUE
chr1	46936773	A	T	ENST00000310638	ENSG00000187048	CYP4A11	TRUE	TRUE
chr1	46936782	A	T	ENST00000310638	ENSG00000187048	CYP4A11	TRUE	TRUE
chr1	46936787	G	C	ENST00000310638	ENSG00000187048	CYP4A11	TRUE	TRUE
chr1	46936787	G	T	ENST00000310638	ENSG00000187048	CYP4A11	TRUE	TRUE
chr1	46936792	C	A	ENST00000310638	ENSG00000187048	CYP4A11	TRUE	FALSE
chr1	46936792	C	G	ENST00000310638	ENSG00000187048	CYP4A11	TRUE	FALSE
chr1	46936792	C	T	ENST00000310638	ENSG00000187048	CYP4A11	TRUE	FALSE
chr1	46936793	T	A	ENST00000310638	ENSG00000187048	CYP4A11	TRUE	FALSE
chr1	46936793	T	C	ENST00000310638	ENSG00000187048	CYP4A11	TRUE	FALSE
chr1	46936793	T	G	ENST00000310638	ENSG00000187048	CYP4A11	TRUE	FALSE
chr1	46937300	A	C	ENST00000310638	ENSG00000187048	CYP4A11	FALSE	FALSE
chr1	46937300	A	G	ENST00000310638	ENSG00000187048	CYP4A11	FALSE	FALSE
chr1	46937300	A	T	ENST00000310638	ENSG00000187048	CYP4A11	FALSE	FALSE
chr1	46937301	C	A	ENST00000310638	ENSG00000187048	CYP4A11	FALSE	FALSE
chr1	46937301	C	G	ENST00000310638	ENSG00000187048	CYP4A11	FALSE	FALSE
chr1	46937301	C	T	ENST00000310638	ENSG00000187048	CYP4A11	FALSE	FALSE
chr1	46937306	C	T	ENST00000310638	ENSG00000187048	CYP4A11	TRUE	TRUE
chr1	46937307	C	T	ENST00000310638	ENSG00000187048	CYP4A11	TRUE	TRUE
chr1	46937323	T	A	ENST00000310638	ENSG00000187048	CYP4A11	TRUE	TRUE
chr1	46937324	G	C	ENST00000310638	ENSG00000187048	CYP4A11	TRUE	TRUE
chr1	46937324	G	T	ENST00000310638	ENSG00000187048	CYP4A11	TRUE	TRUE
chr1	46937341	T	A	ENST00000310638	ENSG00000187048	CYP4A11	TRUE	TRUE
chr1	46937347	C	A	ENST00000310638	ENSG00000187048	CYP4A11	FALSE	FALSE
chr1	46937347	C	G	ENST00000310638	ENSG00000187048	CYP4A11	FALSE	FALSE
chr1	46937347	C	T	ENST00000310638	ENSG00000187048	CYP4A11	FALSE	FALSE
chr1	46937348	T	A	ENST00000310638	ENSG00000187048	CYP4A11	FALSE	FALSE
chr1	46937348	T	C	ENST00000310638	ENSG00000187048	CYP4A11	FALSE	FALSE
chr1	46937348	T	G	ENST00000310638	ENSG00000187048	CYP4A11	FALSE	FALSE
chr1	46937994	A	C	ENST00000310638	ENSG00000187048	CYP4A11	TRUE	FALSE
chr1	46937994	A	G	ENST00000310638	ENSG00000187048	CYP4A11	TRUE	FALSE
chr1	46937994	A	T	ENST00000310638	ENSG00000187048	CYP4A11	TRUE	FALSE
chr1	46937995	C	A	ENST00000310638	ENSG00000187048	CYP4A11	TRUE	FALSE
chr1	46937995	C	G	ENST00000310638	ENSG00000187048	CYP4A11	TRUE	FALSE
chr1	46937995	C	T	ENST00000310638	ENSG00000187048	CYP4A11	TRUE	FALSE
chr1	46937998	G	C	ENST00000310638	ENSG00000187048	CYP4A11	TRUE	TRUE
chr1	46937998	G	T	ENST00000310638	ENSG00000187048	CYP4A11	TRUE	TRUE
chr1	46938002	T	A	ENST00000310638	ENSG00000187048	CYP4A11	TRUE	TRUE
chr1	46938017	T	A	ENST00000310638	ENSG00000187048	CYP4A11	TRUE	TRUE
chr1	46938021	A	C	ENST00000310638	ENSG00000187048	CYP4A11	TRUE	TRUE
chr1	46938021	A	T	ENST00000310638	ENSG00000187048	CYP4A11	TRUE	TRUE
chr1	46938033	A	C	ENST00000310638	ENSG00000187048	CYP4A11	TRUE	TRUE
chr1	46938033	A	T	ENST00000310638	ENSG00000187048	CYP4A11	TRUE	TRUE
chr1	46938041	G	A	ENST00000310638	ENSG00000187048	CYP4A11	TRUE	TRUE
chr1	46938053	T	A	ENST00000310638	ENSG00000187048	CYP4A11	TRUE	TRUE
chr1	46938059	C	A	ENST00000310638	ENSG00000187048	CYP4A11	TRUE	TRUE
chr1	46938060	C	T	ENST00000310638	ENSG00000187048	CYP4A11	TRUE	TRUE
chr1	46938061	C	T	ENST00000310638	ENSG00000187048	CYP4A11	TRUE	TRUE
chr1	46938066	C	T	ENST00000310638	ENSG00000187048	CYP4A11	TRUE	TRUE
chr1	46938067	C	T	ENST00000310638	ENSG00000187048	CYP4A11	TRUE	TRUE
chr1	46938075	A	T	ENST00000310638	ENSG00000187048	CYP4A11	TRUE	TRUE
chr1	46938095	C	A	ENST00000310638	ENSG00000187048	CYP4A11	TRUE	TRUE
chr1	46938099	C	T	ENST00000310638	ENSG00000187048	CYP4A11	TRUE	TRUE
chr1	46938100	C	T	ENST00000310638	ENSG00000187048	CYP4A11	TRUE	TRUE
chr1	46938104	T	A	ENST00000310638	ENSG00000187048	CYP4A11	TRUE	TRUE
chr1	46938107	G	A	ENST00000310638	ENSG00000187048	CYP4A11	TRUE	TRUE
chr1	46938116	G	A	ENST00000310638	ENSG00000187048	CYP4A11	TRUE	TRUE
chr1	46938122	C	A	ENST00000310638	ENSG00000187048	CYP4A11	TRUE	TRUE
chr1	46938125	G	A	ENST00000310638	ENSG00000187048	CYP4A11	TRUE	TRUE
chr1	46938131	G	A	ENST00000310638	ENSG00000187048	CYP4A11	TRUE	TRUE
chr1	46938134	G	A	ENST00000310638	ENSG00000187048	CYP4A11	TRUE	TRUE
chr1	46938138	C	A	ENST00000310638	ENSG00000187048	CYP4A11	TRUE	FALSE
chr1	46938138	C	G	ENST00000310638	ENSG00000187048	CYP4A11	TRUE	FALSE
chr1	46938138	C	T	ENST00000310638	ENSG00000187048	CYP4A11	TRUE	FALSE
chr1	46938139	T	A	ENST00000310638	ENSG00000187048	CYP4A11	TRUE	FALSE
chr1	46938139	T	C	ENST00000310638	ENSG00000187048	CYP4A11	TRUE	FALSE
chr1	46938139	T	G	ENST00000310638	ENSG00000187048	CYP4A11	TRUE	FALSE
chr1	46941237	A	C	ENST00000310638	ENSG00000187048	CYP4A11	FALSE	FALSE
chr1	46941237	A	G	ENST00000310638	ENSG00000187048	CYP4A11	FALSE	FALSE
chr1	46941237	A	T	ENST00000310638	ENSG00000187048	CYP4A11	FALSE	FALSE
chr1	46941238	C	A	ENST00000310638	ENSG00000187048	CYP4A11	FALSE	FALSE
chr1	46941238	C	G	ENST00000310638	ENSG00000187048	CYP4A11	FALSE	FALSE
chr1	46941238	C	T	ENST00000310638	ENSG00000187048	CYP4A11	FALSE	FALSE
chr1	46941241	C	A	ENST00000310638	ENSG00000187048	CYP4A11
chr1	46941244	G	A	ENST00000310638	ENSG00000187048	CYP4A11
chr1	46941260	C	T	ENST00000310638	ENSG00000187048	CYP4A11
chr1	46941261	C	T	ENST00000310638	ENSG00000187048	CYP4A11
chr1	46941275	G	T	ENST00000310638	ENSG00000187048	CYP4A11
chr1	46941286	G	A	ENST00000310638	ENSG00000187048	CYP4A11
chr1	46941289	G	A	ENST00000310638	ENSG00000187048	CYP4A11
chr1	46941298	T	A	ENST00000310638	ENSG00000187048	CYP4A11
chr1	46941305	C	T	ENST00000310638	ENSG00000187048	CYP4A11
chr1	46941306	C	T	ENST00000310638	ENSG00000187048	CYP4A11
chr1	46941310	G	A	ENST00000310638	ENSG00000187048	CYP4A11
chr1	46941320	G	C	ENST00000310638	ENSG00000187048	CYP4A11
chr1	46941320	G	T	ENST00000310638	ENSG00000187048	CYP4A11
chr1	46941328	G	A	ENST00000310638	ENSG00000187048	CYP4A11
chr1	46941337	T	A	ENST00000310638	ENSG00000187048	CYP4A11
chr1	46941376	G	A	ENST00000310638	ENSG00000187048	CYP4A11		FALSE
chr1	46941385	C	A	ENST00000310638	ENSG00000187048	CYP4A11	FALSE	FALSE
chr1	46941406	T	A	ENST00000310638	ENSG00000187048	CYP4A11	FALSE	FALSE
chr1	47023821	G	T	ENST00000371901	ENSG00000186377	CYP4X1	FALSE	FALSE
chr1	47023831	G	A	ENST00000371901	ENSG00000186377	CYP4X1	FALSE	FALSE
chr1	47023832	G	A	ENST00000371901	ENSG00000186377	CYP4X1	FALSE	FALSE
chr1	47023836	G	T	ENST00000371901	ENSG00000186377	CYP4X1	FALSE	FALSE
chr1	47023846	G	A	ENST00000371901	ENSG00000186377	CYP4X1	FALSE	FALSE
chr1	47023847	G	A	ENST00000371901	ENSG00000186377	CYP4X1	FALSE	FALSE
chr1	47023862	C	A	ENST00000371901	ENSG00000186377	CYP4X1	FALSE	FALSE
chr1	47023862	C	G	ENST00000371901	ENSG00000186377	CYP4X1	FALSE	FALSE
chr1	47023880	C	A	ENST00000371901	ENSG00000186377	CYP4X1	TRUE	FALSE
chr1	47023899	C	T	ENST00000371901	ENSG00000186377	CYP4X1	TRUE	TRUE
chr1	47023908	A	T	ENST00000371901	ENSG00000186377	CYP4X1	TRUE	TRUE
chr1	47023916	C	A	ENST00000371901	ENSG00000186377	CYP4X1	TRUE	TRUE
chr1	47023916	C	G	ENST00000371901	ENSG00000186377	CYP4X1	TRUE	TRUE
chr1	47023926	C	T	ENST00000371901	ENSG00000186377	CYP4X1	TRUE	TRUE
chr1	47023975	G	A	ENST00000371901	ENSG00000186377	CYP4X1	TRUE	TRUE
chr1	47023976	G	A	ENST00000371901	ENSG00000186377	CYP4X1	TRUE	TRUE
chr1	47023989	C	T	ENST00000371901	ENSG00000186377	CYP4X1	TRUE	TRUE
chr1	47023992	A	T	ENST00000371901	ENSG00000186377	CYP4X1	TRUE	TRUE
chr1	47023995	G	A	ENST00000371901	ENSG00000186377	CYP4X1	TRUE	FALSE
chr1	47023995	G	C	ENST00000371901	ENSG00000186377	CYP4X1	TRUE	FALSE
chr1	47023995	G	T	ENST00000371901	ENSG00000186377	CYP4X1	TRUE	FALSE
chr1	47023996	T	A	ENST00000371901	ENSG00000186377	CYP4X1	TRUE	FALSE
chr1	47023996	T	C	ENST00000371901	ENSG00000186377	CYP4X1	TRUE	FALSE
chr1	47023996	T	G	ENST00000371901	ENSG00000186377	CYP4X1	TRUE	FALSE
chr1	47029988	A	C	ENST00000371901	ENSG00000186377	CYP4X1	TRUE	FALSE
chr1	47029988	A	G	ENST00000371901	ENSG00000186377	CYP4X1	TRUE	FALSE
chr1	47029988	A	T	ENST00000371901	ENSG00000186377	CYP4X1	TRUE	FALSE
chr1	47029989	G	A	ENST00000371901	ENSG00000186377	CYP4X1	TRUE	FALSE
chr1	47029989	G	C	ENST00000371901	ENSG00000186377	CYP4X1	TRUE	FALSE
chr1	47029989	G	T	ENST00000371901	ENSG00000186377	CYP4X1	TRUE	FALSE
chr1	47029996	C	T	ENST00000371901	ENSG00000186377	CYP4X1	TRUE	TRUE
chr1	47030011	G	T	ENST00000371901	ENSG00000186377	CYP4X1	TRUE	TRUE
chr1	47030014	A	T	ENST00000371901	ENSG00000186377	CYP4X1	TRUE	TRUE
chr1	47030020	G	T	ENST00000371901	ENSG00000186377	CYP4X1	TRUE	TRUE
chr1	47030023	G	T	ENST00000371901	ENSG00000186377	CYP4X1	TRUE	TRUE
chr1	47030032	G	T	ENST00000371901	ENSG00000186377	CYP4X1	TRUE	TRUE
chr1	47030035	A	T	ENST00000371901	ENSG00000186377	CYP4X1	TRUE	TRUE
chr1	47030040	C	A	ENST00000371901	ENSG00000186377	CYP4X1	TRUE	TRUE
chr1	47030040	C	G	ENST00000371901	ENSG00000186377	CYP4X1	TRUE	TRUE
chr1	47030060	G	A	ENST00000371901	ENSG00000186377	CYP4X1	TRUE	TRUE
chr1	47030061	G	A	ENST00000371901	ENSG00000186377	CYP4X1	TRUE	TRUE
chr1	47030074	C	T	ENST00000371901	ENSG00000186377	CYP4X1	TRUE	TRUE
chr1	47030088	T	A	ENST00000371901	ENSG00000186377	CYP4X1	TRUE	TRUE
chr1	47030094	T	A	ENST00000371901	ENSG00000186377	CYP4X1	TRUE	TRUE
chr1	47030094	T	G	ENST00000371901	ENSG00000186377	CYP4X1	TRUE	TRUE
chr1	47030106	T	A	ENST00000371901	ENSG00000186377	CYP4X1	TRUE	TRUE
chr1	47030106	T	G	ENST00000371901	ENSG00000186377	CYP4X1	TRUE	TRUE
chr1	47030110	A	T	ENST00000371901	ENSG00000186377	CYP4X1	TRUE	TRUE
chr1	47030125	A	T	ENST00000371901	ENSG00000186377	CYP4X1	TRUE	TRUE
chr1	47030132	G	A	ENST00000371901	ENSG00000186377	CYP4X1	TRUE	FALSE
chr1	47030132	G	C	ENST00000371901	ENSG00000186377	CYP4X1	TRUE	FALSE
chr1	47030132	G	T	ENST00000371901	ENSG00000186377	CYP4X1	TRUE	FALSE
chr1	47030133	T	A	ENST00000371901	ENSG00000186377	CYP4X1	TRUE	FALSE
chr1	47030133	T	C	ENST00000371901	ENSG00000186377	CYP4X1	TRUE	FALSE
chr1	47030133	T	G	ENST00000371901	ENSG00000186377	CYP4X1	TRUE	FALSE
chr1	47031434	A	C	ENST00000371901	ENSG00000186377	CYP4X1	TRUE	FALSE
chr1	47031434	A	G	ENST00000371901	ENSG00000186377	CYP4X1	TRUE	FALSE
chr1	47031434	A	T	ENST00000371901	ENSG00000186377	CYP4X1	TRUE	FALSE
chr1	47031435	G	A	ENST00000371901	ENSG00000186377	CYP4X1	TRUE	FALSE
chr1	47031435	G	C	ENST00000371901	ENSG00000186377	CYP4X1	TRUE	FALSE
chr1	47031435	G	T	ENST00000371901	ENSG00000186377	CYP4X1	TRUE	FALSE
chr1	47031441	A	T	ENST00000371901	ENSG00000186377	CYP4X1	TRUE	TRUE
chr1	47031447	C	T	ENST00000371901	ENSG00000186377	CYP4X1	TRUE	TRUE
chr1	47031452	C	A	ENST00000371901	ENSG00000186377	CYP4X1	TRUE	TRUE
chr1	47031452	C	G	ENST00000371901	ENSG00000186377	CYP4X1	TRUE	TRUE
chr1	47031456	C	T	ENST00000371901	ENSG00000186377	CYP4X1	TRUE	TRUE
chr1	47031459	A	T	ENST00000371901	ENSG00000186377	CYP4X1	TRUE	TRUE
chr1	47031466	C	A	ENST00000371901	ENSG00000186377	CYP4X1	TRUE	TRUE
chr1	47031466	C	G	ENST00000371901	ENSG00000186377	CYP4X1	TRUE	TRUE
chr1	47031480	G	T	ENST00000371901	ENSG00000186377	CYP4X1	TRUE	TRUE
chr1	47031481	G	A	ENST00000371901	ENSG00000186377	CYP4X1	TRUE	FALSE
chr1	47031481	G	C	ENST00000371901	ENSG00000186377	CYP4X1	TRUE	FALSE
chr1	47031481	G	T	ENST00000371901	ENSG00000186377	CYP4X1	TRUE	FALSE
chr1	47031482	T	A	ENST00000371901	ENSG00000186377	CYP4X1	TRUE	FALSE
chr1	47031482	T	C	ENST00000371901	ENSG00000186377	CYP4X1	TRUE	FALSE
chr1	47031482	T	G	ENST00000371901	ENSG00000186377	CYP4X1	TRUE	FALSE
chr1	47033239	A	C	ENST00000371901	ENSG00000186377	CYP4X1	TRUE	FALSE
chr1	47033239	A	G	ENST00000371901	ENSG00000186377	CYP4X1	TRUE	FALSE
chr1	47033239	A	T	ENST00000371901	ENSG00000186377	CYP4X1	TRUE	FALSE
chr1	47033240	G	A	ENST00000371901	ENSG00000186377	CYP4X1	TRUE	FALSE
chr1	47033240	G	C	ENST00000371901	ENSG00000186377	CYP4X1	TRUE	FALSE
chr1	47033240	G	T	ENST00000371901	ENSG00000186377	CYP4X1	TRUE	FALSE
chr1	47033243	A	T	ENST00000371901	ENSG00000186377	CYP4X1	TRUE	TRUE
chr1	47033246	G	T	ENST00000371901	ENSG00000186377	CYP4X1	TRUE	TRUE
chr1	47033264	G	T	ENST00000371901	ENSG00000186377	CYP4X1	TRUE	TRUE
chr1	47033270	A	T	ENST00000371901	ENSG00000186377	CYP4X1	TRUE	TRUE
chr1	47033274	G	A	ENST00000371901	ENSG00000186377	CYP4X1	TRUE	TRUE
chr1	47033275	G	A	ENST00000371901	ENSG00000186377	CYP4X1	TRUE	TRUE
chr1	47033279	C	T	ENST00000371901	ENSG00000186377	CYP4X1	TRUE	TRUE
chr1	47033303	G	T	ENST00000371901	ENSG00000186377	CYP4X1	TRUE	TRUE
chr1	47033324	A	T	ENST00000371901	ENSG00000186377	CYP4X1	TRUE	TRUE
chr1	47033332	C	A	ENST00000371901	ENSG00000186377	CYP4X1	TRUE	TRUE
chr1	47033332	C	G	ENST00000371901	ENSG00000186377	CYP4X1	TRUE	TRUE
chr1	47033336	G	T	ENST00000371901	ENSG00000186377	CYP4X1	TRUE	TRUE
chr1	47033357	A	T	ENST00000371901	ENSG00000186377	CYP4X1	TRUE	TRUE
chr1	47033369	G	A	ENST00000371901	ENSG00000186377	CYP4X1	TRUE	FALSE
chr1	47033369	G	C	ENST00000371901	ENSG00000186377	CYP4X1	TRUE	FALSE
chr1	47033369	G	T	ENST00000371901	ENSG00000186377	CYP4X1	TRUE	FALSE
chr1	47033370	T	A	ENST00000371901	ENSG00000186377	CYP4X1	TRUE	FALSE
chr1	47033370	T	C	ENST00000371901	ENSG00000186377	CYP4X1	TRUE	FALSE
chr1	47033370	T	G	ENST00000371901	ENSG00000186377	CYP4X1	TRUE	FALSE
chr1	47035804	A	C	ENST00000371901	ENSG00000186377	CYP4X1	TRUE	FALSE
chr1	47035804	A	G	ENST00000371901	ENSG00000186377	CYP4X1	TRUE	FALSE
chr1	47035804	A	T	ENST00000371901	ENSG00000186377	CYP4X1	TRUE	FALSE
chr1	47035805	G	A	ENST00000371901	ENSG00000186377	CYP4X1	TRUE	FALSE
chr1	47035805	G	C	ENST00000371901	ENSG00000186377	CYP4X1	TRUE	FALSE
chr1	47035805	G	T	ENST00000371901	ENSG00000186377	CYP4X1	TRUE	FALSE
chr1	47035809	A	T	ENST00000371901	ENSG00000186377	CYP4X1	TRUE	TRUE
chr1	47035813	G	A	ENST00000371901	ENSG00000186377	CYP4X1	TRUE	TRUE
chr1	47035814	G	A	ENST00000371901	ENSG00000186377	CYP4X1	TRUE	TRUE
chr1	47035815	G	T	ENST00000371901	ENSG00000186377	CYP4X1	TRUE	TRUE
chr1	47035818	A	T	ENST00000371901	ENSG00000186377	CYP4X1	TRUE	TRUE
chr1	47035826	C	A	ENST00000371901	ENSG00000186377	CYP4X1	TRUE	TRUE
chr1	47035833	C	T	ENST00000371901	ENSG00000186377	CYP4X1	TRUE	TRUE
chr1	47035848	G	T	ENST00000371901	ENSG00000186377	CYP4X1	TRUE	TRUE
chr1	47035856	T	A	ENST00000371901	ENSG00000186377	CYP4X1	TRUE	TRUE
chr1	47035856	T	G	ENST00000371901	ENSG00000186377	CYP4X1	TRUE	TRUE
chr1	47035857	G	T	ENST00000371901	ENSG00000186377	CYP4X1	TRUE	TRUE
chr1	47035870	C	A	ENST00000371901	ENSG00000186377	CYP4X1	TRUE	TRUE
chr1	47035893	A	T	ENST00000371901	ENSG00000186377	CYP4X1	TRUE	TRUE
chr1	47035898	C	A	ENST00000371901	ENSG00000186377	CYP4X1	TRUE	TRUE
chr1	47035908	A	T	ENST00000371901	ENSG00000186377	CYP4X1	TRUE	TRUE
chr1	47035911	G	T	ENST00000371901	ENSG00000186377	CYP4X1	TRUE	TRUE
chr1	47035922	C	A	ENST00000371901	ENSG00000186377	CYP4X1	TRUE	TRUE
chr1	47035923	C	T	ENST00000371901	ENSG00000186377	CYP4X1	TRUE	TRUE
chr1	47035934	G	A	ENST00000371901	ENSG00000186377	CYP4X1	TRUE	FALSE
chr1	47035934	G	C	ENST00000371901	ENSG00000186377	CYP4X1	TRUE	FALSE
chr1	47035934	G	T	ENST00000371901	ENSG00000186377	CYP4X1	TRUE	FALSE
chr1	47035935	T	A	ENST00000371901	ENSG00000186377	CYP4X1	TRUE	FALSE
chr1	47035935	T	C	ENST00000371901	ENSG00000186377	CYP4X1	FALSE	FALSE
chr1	47035935	T	G	ENST00000371901	ENSG00000186377	CYP4X1	TRUE	FALSE
chr1	47036015	A	C	ENST00000371901	ENSG00000186377	CYP4X1	TRUE	FALSE
chr1	47036015	A	G	ENST00000371901	ENSG00000186377	CYP4X1	TRUE	FALSE
chr1	47036015	A	T	ENST00000371901	ENSG00000186377	CYP4X1	TRUE	FALSE
chr1	47036016	G	A	ENST00000371901	ENSG00000186377	CYP4X1	TRUE	FALSE
chr1	47036016	G	C	ENST00000371901	ENSG00000186377	CYP4X1	TRUE	FALSE
chr1	47036016	G	T	ENST00000371901	ENSG00000186377	CYP4X1	TRUE	FALSE
chr1	47036032	T	A	ENST00000371901	ENSG00000186377	CYP4X1	TRUE	TRUE
chr1	47036032	T	G	ENST00000371901	ENSG00000186377	CYP4X1	TRUE	TRUE
chr1	47036036	A	T	ENST00000371901	ENSG00000186377	CYP4X1	TRUE	TRUE
chr1	47036048	G	T	ENST00000371901	ENSG00000186377	CYP4X1	TRUE	TRUE
chr1	47036057	A	T	ENST00000371901	ENSG00000186377	CYP4X1	TRUE	TRUE
chr1	47036076	T	A	ENST00000371901	ENSG00000186377	CYP4X1	TRUE	TRUE
chr1	47036080	C	A	ENST00000371901	ENSG00000186377	CYP4X1	TRUE	TRUE
chr1	47036080	C	G	ENST00000371901	ENSG00000186377	CYP4X1	TRUE	TRUE
chr1	47036085	T	A	ENST00000371901	ENSG00000186377	CYP4X1	TRUE	TRUE
chr1	47036088	T	A	ENST00000371901	ENSG00000186377	CYP4X1	TRUE	TRUE
chr1	47036092	T	A	ENST00000371901	ENSG00000186377	CYP4X1	TRUE	TRUE
chr1	47036092	T	G	ENST00000371901	ENSG00000186377	CYP4X1	TRUE	TRUE
chr1	47036111	A	T	ENST00000371901	ENSG00000186377	CYP4X1	TRUE	TRUE
chr1	47036123	C	T	ENST00000371901	ENSG00000186377	CYP4X1	TRUE	TRUE
chr1	47036131	C	A	ENST00000371901	ENSG00000186377	CYP4X1	TRUE	TRUE
chr1	47036131	C	G	ENST00000371901	ENSG00000186377	CYP4X1	TRUE	TRUE
chr1	47036138	C	T	ENST00000371901	ENSG00000186377	CYP4X1	TRUE	TRUE
chr1	47036141	A	T	ENST00000371901	ENSG00000186377	CYP4X1	TRUE	TRUE
chr1	47036145	T	A	ENST00000371901	ENSG00000186377	CYP4X1	TRUE	TRUE
chr1	47036145	T	G	ENST00000371901	ENSG00000186377	CYP4X1	TRUE	TRUE
chr1	47036150	C	T	ENST00000371901	ENSG00000186377	CYP4X1	TRUE	TRUE
chr1	47036157	T	A	ENST00000371901	ENSG00000186377	CYP4X1	TRUE	TRUE
chr1	47036162	C	T	ENST00000371901	ENSG00000186377	CYP4X1	TRUE	TRUE
chr1	47036167	C	A	ENST00000371901	ENSG00000186377	CYP4X1	TRUE	TRUE
chr1	47036167	C	G	ENST00000371901	ENSG00000186377	CYP4X1	TRUE	TRUE
chr1	47036172	G	A	ENST00000371901	ENSG00000186377	CYP4X1	TRUE	FALSE
chr1	47036172	G	C	ENST00000371901	ENSG00000186377	CYP4X1	TRUE	FALSE
chr1	47036172	G	T	ENST00000371901	ENSG00000186377	CYP4X1	TRUE	FALSE
chr1	47036173	T	A	ENST00000371901	ENSG00000186377	CYP4X1	TRUE	FALSE
chr1	47036173	T	C	ENST00000371901	ENSG00000186377	CYP4X1	TRUE	FALSE
chr1	47036173	T	G	ENST00000371901	ENSG00000186377	CYP4X1	TRUE	FALSE
chr1	47038658	A	C	ENST00000371901	ENSG00000186377	CYP4X1	TRUE	FALSE
chr1	47038658	A	G	ENST00000371901	ENSG00000186377	CYP4X1	TRUE	FALSE
chr1	47038658	A	T	ENST00000371901	ENSG00000186377	CYP4X1	TRUE	FALSE
chr1	47038659	G	A	ENST00000371901	ENSG00000186377	CYP4X1	TRUE	FALSE
chr1	47038659	G	C	ENST00000371901	ENSG00000186377	CYP4X1	TRUE	FALSE
chr1	47038659	G	T	ENST00000371901	ENSG00000186377	CYP4X1	TRUE	FALSE
chr1	47038671	C	T	ENST00000371901	ENSG00000186377	CYP4X1	TRUE	TRUE
chr1	47038674	G	T	ENST00000371901	ENSG00000186377	CYP4X1	TRUE	TRUE
chr1	47038677	A	T	ENST00000371901	ENSG00000186377	CYP4X1	TRUE	TRUE
chr1	47038680	A	T	ENST00000371901	ENSG00000186377	CYP4X1	TRUE	TRUE
chr1	47038683	A	T	ENST00000371901	ENSG00000186377	CYP4X1	TRUE	TRUE
chr1	47038692	C	T	ENST00000371901	ENSG00000186377	CYP4X1	TRUE	TRUE
chr1	47038704	A	T	ENST00000371901	ENSG00000186377	CYP4X1	TRUE	TRUE
chr1	47038707	C	T	ENST00000371901	ENSG00000186377	CYP4X1	TRUE	TRUE
chr1	47038722	A	T	ENST00000371901	ENSG00000186377	CYP4X1	TRUE	TRUE
chr1	47038728	A	T	ENST00000371901	ENSG00000186377	CYP4X1	TRUE	TRUE
chr1	47038733	C	A	ENST00000371901	ENSG00000186377	CYP4X1	TRUE	TRUE
chr1	47038733	C	G	ENST00000371901	ENSG00000186377	CYP4X1	TRUE	TRUE
chr1	47038734	C	T	ENST00000371901	ENSG00000186377	CYP4X1	TRUE	TRUE
chr1	47038764	A	T	ENST00000371901	ENSG00000186377	CYP4X1	TRUE	TRUE
chr1	47038767	G	A	ENST00000371901	ENSG00000186377	CYP4X1	TRUE	FALSE
chr1	47038767	G	C	ENST00000371901	ENSG00000186377	CYP4X1	TRUE	FALSE
chr1	47038767	G	T	ENST00000371901	ENSG00000186377	CYP4X1	TRUE	FALSE
chr1	47038768	T	A	ENST00000371901	ENSG00000186377	CYP4X1	TRUE	FALSE
chr1	47038768	T	C	ENST00000371901	ENSG00000186377	CYP4X1	TRUE	FALSE
chr1	47038768	T	G	ENST00000371901	ENSG00000186377	CYP4X1	TRUE	FALSE
chr1	47039340	A	C	ENST00000371901	ENSG00000186377	CYP4X1	TRUE	FALSE
chr1	47039340	A	G	ENST00000371901	ENSG00000186377	CYP4X1	TRUE	FALSE
chr1	47039340	A	T	ENST00000371901	ENSG00000186377	CYP4X1	TRUE	FALSE
chr1	47039341	G	A	ENST00000371901	ENSG00000186377	CYP4X1	TRUE	FALSE
chr1	47039341	G	C	ENST00000371901	ENSG00000186377	CYP4X1	TRUE	FALSE
chr1	47039341	G	T	ENST00000371901	ENSG00000186377	CYP4X1	TRUE	FALSE
chr1	47039345	G	T	ENST00000371901	ENSG00000186377	CYP4X1	TRUE	TRUE
chr1	47039364	C	A	ENST00000371901	ENSG00000186377	CYP4X1	TRUE	TRUE
chr1	47039364	C	G	ENST00000371901	ENSG00000186377	CYP4X1	TRUE	TRUE
chr1	47039384	G	T	ENST00000371901	ENSG00000186377	CYP4X1	TRUE	TRUE
chr1	47039403	T	A	ENST00000371901	ENSG00000186377	CYP4X1	TRUE	TRUE
chr1	47039408	G	T	ENST00000371901	ENSG00000186377	CYP4X1	TRUE	TRUE
chr1	47039421	T	A	ENST00000371901	ENSG00000186377	CYP4X1	TRUE	TRUE
chr1	47039439	G	A	ENST00000371901	ENSG00000186377	CYP4X1	TRUE	TRUE
chr1	47039440	G	A	ENST00000371901	ENSG00000186377	CYP4X1	TRUE	TRUE
chr1	47039449	C	A	ENST00000371901	ENSG00000186377	CYP4X1	TRUE	TRUE
chr1	47039449	C	G	ENST00000371901	ENSG00000186377	CYP4X1	TRUE	TRUE
chr1	47039452	C	A	ENST00000371901	ENSG00000186377	CYP4X1	TRUE	TRUE
chr1	47039468	G	T	ENST00000371901	ENSG00000186377	CYP4X1	TRUE	TRUE
chr1	47039474	C	T	ENST00000371901	ENSG00000186377	CYP4X1	TRUE	TRUE
chr1	47039477	G	T	ENST00000371901	ENSG00000186377	CYP4X1	TRUE	TRUE
chr1	47039480	A	T	ENST00000371901	ENSG00000186377	CYP4X1	TRUE	TRUE
chr1	47039485	C	A	ENST00000371901	ENSG00000186377	CYP4X1	TRUE	TRUE
chr1	47039489	G	T	ENST00000371901	ENSG00000186377	CYP4X1	TRUE	TRUE
chr1	47039492	G	T	ENST00000371901	ENSG00000186377	CYP4X1	TRUE	TRUE
chr1	47039532	G	A	ENST00000371901	ENSG00000186377	CYP4X1	TRUE	TRUE
chr1	47039533	G	A	ENST00000371901	ENSG00000186377	CYP4X1	TRUE	FALSE
chr1	47039533	G	C	ENST00000371901	ENSG00000186377	CYP4X1	TRUE	FALSE
chr1	47039533	G	T	ENST00000371901	ENSG00000186377	CYP4X1	TRUE	FALSE
chr1	47039534	T	A	ENST00000371901	ENSG00000186377	CYP4X1	TRUE	FALSE
chr1	47039534	T	C	ENST00000371901	ENSG00000186377	CYP4X1	TRUE	FALSE
chr1	47039534	T	G	ENST00000371901	ENSG00000186377	CYP4X1	TRUE	FALSE
chr1	47046465	A	C	ENST00000371901	ENSG00000186377	CYP4X1	TRUE	FALSE
chr1	47046465	A	G	ENST00000371901	ENSG00000186377	CYP4X1	TRUE	FALSE
chr1	47046465	A	T	ENST00000371901	ENSG00000186377	CYP4X1	TRUE	FALSE
chr1	47046466	G	A	ENST00000371901	ENSG00000186377	CYP4X1	TRUE	FALSE
chr1	47046466	G	C	ENST00000371901	ENSG00000186377	CYP4X1	TRUE	FALSE
chr1	47046466	G	T	ENST00000371901	ENSG00000186377	CYP4X1	TRUE	FALSE
chr1	47046467	G	A	ENST00000371901	ENSG00000186377	CYP4X1	TRUE	TRUE
chr1	47046471	C	T	ENST00000371901	ENSG00000186377	CYP4X1	TRUE	TRUE
chr1	47046480	G	T	ENST00000371901	ENSG00000186377	CYP4X1	TRUE	TRUE
chr1	47046487	C	A	ENST00000371901	ENSG00000186377	CYP4X1	TRUE	TRUE
chr1	47046491	C	A	ENST00000371901	ENSG00000186377	CYP4X1	TRUE	TRUE
chr1	47046491	C	G	ENST00000371901	ENSG00000186377	CYP4X1	TRUE	TRUE
chr1	47046503	C	A	ENST00000371901	ENSG00000186377	CYP4X1	TRUE	TRUE
chr1	47046507	A	T	ENST00000371901	ENSG00000186377	CYP4X1	TRUE	TRUE
chr1	47046510	G	T	ENST00000371901	ENSG00000186377	CYP4X1	TRUE	TRUE
chr1	47046518	C	A	ENST00000371901	ENSG00000186377	CYP4X1	TRUE	TRUE
chr1	47046519	C	T	ENST00000371901	ENSG00000186377	CYP4X1	TRUE	TRUE
chr1	47046523	T	A	ENST00000371901	ENSG00000186377	CYP4X1	TRUE	TRUE
chr1	47046549	A	T	ENST00000371901	ENSG00000186377	CYP4X1	TRUE	TRUE
chr1	47046561	A	T	ENST00000371901	ENSG00000186377	CYP4X1	TRUE	TRUE
chr1	47046582	G	T	ENST00000371901	ENSG00000186377	CYP4X1	TRUE	TRUE
chr1	47046587	C	A	ENST00000371901	ENSG00000186377	CYP4X1	TRUE	TRUE
chr1	47046592	T	A	ENST00000371901	ENSG00000186377	CYP4X1	TRUE	TRUE
chr1	47046601	G	A	ENST00000371901	ENSG00000186377	CYP4X1	FALSE	FALSE
chr1	47046601	G	C	ENST00000371901	ENSG00000186377	CYP4X1	FALSE	FALSE
chr1	47046601	G	T	ENST00000371901	ENSG00000186377	CYP4X1	FALSE	FALSE
chr1	47046602	T	A	ENST00000371901	ENSG00000186377	CYP4X1	FALSE	FALSE
chr1	47046602	T	C	ENST00000371901	ENSG00000186377	CYP4X1	FALSE	FALSE
chr1	47046602	T	G	ENST00000371901	ENSG00000186377	CYP4X1	FALSE	FALSE
chr1	47048563	A	C	ENST00000371901	ENSG00000186377	CYP4X1	FALSE	FALSE
chr1	47048563	A	G	ENST00000371901	ENSG00000186377	CYP4X1	FALSE	FALSE
chr1	47048563	A	T	ENST00000371901	ENSG00000186377	CYP4X1	FALSE	FALSE
chr1	47048564	G	A	ENST00000371901	ENSG00000186377	CYP4X1	FALSE	FALSE
chr1	47048564	G	C	ENST00000371901	ENSG00000186377	CYP4X1	FALSE	FALSE
chr1	47048564	G	T	ENST00000371901	ENSG00000186377	CYP4X1	FALSE	FALSE
chr1	47048589	G	A	ENST00000371901	ENSG00000186377	CYP4X1	TRUE	TRUE
chr1	47048590	G	A	ENST00000371901	ENSG00000186377	CYP4X1	TRUE	TRUE
chr1	47048616	G	A	ENST00000371901	ENSG00000186377	CYP4X1	TRUE	TRUE
chr1	47048617	G	A	ENST00000371901	ENSG00000186377	CYP4X1	TRUE	TRUE
chr1	47048618	A	T	ENST00000371901	ENSG00000186377	CYP4X1	TRUE	TRUE
chr1	47048627	A	T	ENST00000371901	ENSG00000186377	CYP4X1	TRUE	TRUE
chr1	47048630	G	A	ENST00000371901	ENSG00000186377	CYP4X1	FALSE	FALSE
chr1	47048630	G	C	ENST00000371901	ENSG00000186377	CYP4X1	FALSE	FALSE
chr1	47048630	G	T	ENST00000371901	ENSG00000186377	CYP4X1	FALSE	FALSE
chr1	47048631	T	A	ENST00000371901	ENSG00000186377	CYP4X1	FALSE	FALSE
chr1	47048631	T	C	ENST00000371901	ENSG00000186377	CYP4X1	FALSE	FALSE
chr1	47048631	T	G	ENST00000371901	ENSG00000186377	CYP4X1	FALSE	FALSE
chr1	47049420	A	C	ENST00000371901	ENSG00000186377	CYP4X1	TRUE	FALSE
chr1	47049420	A	G	ENST00000371901	ENSG00000186377	CYP4X1	TRUE	FALSE
chr1	47049420	A	T	ENST00000371901	ENSG00000186377	CYP4X1	TRUE	FALSE
chr1	47049421	G	A	ENST00000371901	ENSG00000186377	CYP4X1	TRUE	FALSE
chr1	47049421	G	C	ENST00000371901	ENSG00000186377	CYP4X1	TRUE	FALSE
chr1	47049421	G	T	ENST00000371901	ENSG00000186377	CYP4X1	TRUE	FALSE
chr1	47049435	T	A	ENST00000371901	ENSG00000186377	CYP4X1	TRUE	TRUE
chr1	47049446	C	T	ENST00000371901	ENSG00000186377	CYP4X1	TRUE	TRUE
chr1	47049449	G	T	ENST00000371901	ENSG00000186377	CYP4X1	TRUE	TRUE
chr1	47049461	C	T	ENST00000371901	ENSG00000186377	CYP4X1	FALSE	FALSE
chr1	47049464	A	T	ENST00000371901	ENSG00000186377	CYP4X1	FALSE	FALSE
chr1	47049475	T	A	ENST00000371901	ENSG00000186377	CYP4X1	FALSE	FALSE
chr1	47049475	T	G	ENST00000371901	ENSG00000186377	CYP4X1	FALSE	FALSE
chr1	47049481	C	A	ENST00000371901	ENSG00000186377	CYP4X1	FALSE	FALSE
chr1	47049481	C	G	ENST00000371901	ENSG00000186377	CYP4X1	FALSE	FALSE
chr1	47049483	T	A	ENST00000371901	ENSG00000186377	CYP4X1	FALSE	FALSE
chr1	47049483	T	G	ENST00000371901	ENSG00000186377	CYP4X1	FALSE	FALSE
chr1	47049492	C	A	ENST00000371901	ENSG00000186377	CYP4X1	FALSE	FALSE
chr1	47049492	C	G	ENST00000371901	ENSG00000186377	CYP4X1	FALSE	FALSE
chr1	47049497	G	T	ENST00000371901	ENSG00000186377	CYP4X1	FALSE	FALSE
chr1	47049501	C	A	ENST00000371901	ENSG00000186377	CYP4X1	FALSE	FALSE
chr1	47049501	C	G	ENST00000371901	ENSG00000186377	CYP4X1	FALSE	FALSE
chr1	47049505	G	A	ENST00000371901	ENSG00000186377	CYP4X1	TRUE	FALSE
chr1	47049505	G	C	ENST00000371901	ENSG00000186377	CYP4X1	TRUE	FALSE
chr1	47049505	G	T	ENST00000371901	ENSG00000186377	CYP4X1	TRUE	FALSE
chr1	47049506	T	A	ENST00000371901	ENSG00000186377	CYP4X1	TRUE	FALSE
chr1	47049506	T	C	ENST00000371901	ENSG00000186377	CYP4X1	TRUE	FALSE
chr1	47049506	T	G	ENST00000371901	ENSG00000186377	CYP4X1	TRUE	FALSE
chr1	47049998	A	C	ENST00000371901	ENSG00000186377	CYP4X1	TRUE	FALSE
chr1	47049998	A	G	ENST00000371901	ENSG00000186377	CYP4X1	TRUE	FALSE
chr1	47049998	A	T	ENST00000371901	ENSG00000186377	CYP4X1	TRUE	FALSE
chr1	47049999	G	A	ENST00000371901	ENSG00000186377	CYP4X1	TRUE	FALSE
chr1	47049999	G	C	ENST00000371901	ENSG00000186377	CYP4X1	TRUE	FALSE
chr1	47049999	G	T	ENST00000371901	ENSG00000186377	CYP4X1	TRUE	FALSE
chr1	47050006	C	A	ENST00000371901	ENSG00000186377	CYP4X1	FALSE	FALSE
chr1	47050013	C	T	ENST00000371901	ENSG00000186377	CYP4X1	FALSE	FALSE
chr1	47050016	G	T	ENST00000371901	ENSG00000186377	CYP4X1	FALSE	FALSE
chr1	47050031	G	T	ENST00000371901	ENSG00000186377	CYP4X1	FALSE	FALSE
chr1	47050035	T	A	ENST00000371901	ENSG00000186377	CYP4X1	FALSE	FALSE
chr1	47050035	T	G	ENST00000371901	ENSG00000186377	CYP4X1	FALSE	FALSE
chr1	47050037	A	T	ENST00000371901	ENSG00000186377	CYP4X1	FALSE	FALSE
chr1	47050053	T	A	ENST00000371901	ENSG00000186377	CYP4X1	FALSE	FALSE
chr1	47050070	A	T	ENST00000371901	ENSG00000186377	CYP4X1	FALSE	FALSE
chr1	47050124	A	T	ENST00000371901	ENSG00000186377	CYP4X1	FALSE	FALSE
chr1	47050130	A	T	ENST00000371901	ENSG00000186377	CYP4X1	FALSE	FALSE
chr1	47050144	T	A	ENST00000371901	ENSG00000186377	CYP4X1	FALSE	FALSE
chr1	47050144	T	G	ENST00000371901	ENSG00000186377	CYP4X1	FALSE	FALSE
chr1	47050146	T	A	ENST00000371901	ENSG00000186377	CYP4X1	FALSE	FALSE
chr1	47050154	A	T	ENST00000371901	ENSG00000186377	CYP4X1	FALSE	FALSE
chr1	47050157	A	T	ENST00000371901	ENSG00000186377	CYP4X1	FALSE	FALSE
chr1	47050166	G	T	ENST00000371901	ENSG00000186377	CYP4X1	FALSE	FALSE
chr1	47050171	T	A	ENST00000371901	ENSG00000186377	CYP4X1	FALSE	FALSE
chr1	47067494	G	T	ENST00000334194	ENSG00000186160	CYP4Z1	FALSE	FALSE
chr1	47067504	G	A	ENST00000334194	ENSG00000186160	CYP4Z1	FALSE	FALSE
chr1	47067505	G	A	ENST00000334194	ENSG00000186160	CYP4Z1	FALSE	FALSE
chr1	47067509	C	T	ENST00000334194	ENSG00000186160	CYP4Z1	FALSE	FALSE
chr1	47067512	G	T	ENST00000334194	ENSG00000186160	CYP4Z1	FALSE	FALSE
chr1	47067534	T	A	ENST00000334194	ENSG00000186160	CYP4Z1	FALSE	FALSE
chr1	47067553	C	A	ENST00000334194	ENSG00000186160	CYP4Z1		FALSE
chr1	47067572	C	T	ENST00000334194	ENSG00000186160	CYP4Z1
chr1	47067585	T	A	ENST00000334194	ENSG00000186160	CYP4Z1
chr1	47067589	C	A	ENST00000334194	ENSG00000186160	CYP4Z1
chr1	47067589	C	G	ENST00000334194	ENSG00000186160	CYP4Z1
chr1	47067590	C	T	ENST00000334194	ENSG00000186160	CYP4Z1
chr1	47067599	A	T	ENST00000334194	ENSG00000186160	CYP4Z1
chr1	47067603	G	A	ENST00000334194	ENSG00000186160	CYP4Z1	TRUE	TRUE
chr1	47067604	G	A	ENST00000334194	ENSG00000186160	CYP4Z1	TRUE	TRUE
chr1	47067611	A	T	ENST00000334194	ENSG00000186160	CYP4Z1	TRUE	TRUE
chr1	47067648	G	A	ENST00000334194	ENSG00000186160	CYP4Z1	TRUE	TRUE
chr1	47067649	G	A	ENST00000334194	ENSG00000186160	CYP4Z1	TRUE	TRUE
chr1	47067655	T	A	ENST00000334194	ENSG00000186160	CYP4Z1	TRUE	TRUE
chr1	47067655	T	G	ENST00000334194	ENSG00000186160	CYP4Z1	TRUE	TRUE
chr1	47067662	A	T	ENST00000334194	ENSG00000186160	CYP4Z1	TRUE	TRUE
chr1	47067665	G	T	ENST00000334194	ENSG00000186160	CYP4Z1	TRUE	TRUE
chr1	47067668	G	A	ENST00000334194	ENSG00000186160	CYP4Z1	TRUE	FALSE
chr1	47067668	G	C	ENST00000334194	ENSG00000186160	CYP4Z1	TRUE	FALSE
chr1	47067668	G	T	ENST00000334194	ENSG00000186160	CYP4Z1	TRUE	FALSE
chr1	47067669	T	A	ENST00000334194	ENSG00000186160	CYP4Z1	TRUE	FALSE
chr1	47067669	T	C	ENST00000334194	ENSG00000186160	CYP4Z1	TRUE	FALSE
chr1	47067669	T	G	ENST00000334194	ENSG00000186160	CYP4Z1	TRUE	FALSE
chr1	47068620	A	C	ENST00000334194	ENSG00000186160	CYP4Z1	FALSE	FALSE
chr1	47068620	A	G	ENST00000334194	ENSG00000186160	CYP4Z1	FALSE	FALSE
chr1	47068620	A	T	ENST00000334194	ENSG00000186160	CYP4Z1	FALSE	FALSE
chr1	47068621	G	A	ENST00000334194	ENSG00000186160	CYP4Z1	FALSE	FALSE
chr1	47068621	G	C	ENST00000334194	ENSG00000186160	CYP4Z1	FALSE	FALSE
chr1	47068621	G	T	ENST00000334194	ENSG00000186160	CYP4Z1	FALSE	FALSE
chr1	47068627	C	A	ENST00000334194	ENSG00000186160	CYP4Z1	TRUE	TRUE
chr1	47068627	C	G	ENST00000334194	ENSG00000186160	CYP4Z1	TRUE	TRUE
chr1	47068634	A	T	ENST00000334194	ENSG00000186160	CYP4Z1	TRUE	TRUE
chr1	47068637	G	T	ENST00000334194	ENSG00000186160	CYP4Z1	TRUE	TRUE
chr1	47068643	G	T	ENST00000334194	ENSG00000186160	CYP4Z1	TRUE	TRUE
chr1	47068651	T	A	ENST00000334194	ENSG00000186160	CYP4Z1	TRUE	TRUE
chr1	47068651	T	G	ENST00000334194	ENSG00000186160	CYP4Z1	TRUE	TRUE
chr1	47068655	A	T	ENST00000334194	ENSG00000186160	CYP4Z1	TRUE	TRUE
chr1	47068664	G	T	ENST00000334194	ENSG00000186160	CYP4Z1	TRUE	TRUE
chr1	47068667	A	T	ENST00000334194	ENSG00000186160	CYP4Z1	TRUE	TRUE
chr1	47068672	C	A	ENST00000334194	ENSG00000186160	CYP4Z1	TRUE	TRUE
chr1	47068672	C	G	ENST00000334194	ENSG00000186160	CYP4Z1	TRUE	TRUE
chr1	47068678	T	A	ENST00000334194	ENSG00000186160	CYP4Z1	TRUE	TRUE
chr1	47068689	T	A	ENST00000334194	ENSG00000186160	CYP4Z1	TRUE	TRUE
chr1	47068692	G	A	ENST00000334194	ENSG00000186160	CYP4Z1	TRUE	TRUE
chr1	47068693	G	A	ENST00000334194	ENSG00000186160	CYP4Z1	TRUE	TRUE
chr1	47068697	G	T	ENST00000334194	ENSG00000186160	CYP4Z1	TRUE	TRUE
chr1	47068738	T	A	ENST00000334194	ENSG00000186160	CYP4Z1	TRUE	TRUE
chr1	47068738	T	G	ENST00000334194	ENSG00000186160	CYP4Z1	TRUE	TRUE
chr1	47068742	A	T	ENST00000334194	ENSG00000186160	CYP4Z1	TRUE	TRUE
chr1	47068754	A	T	ENST00000334194	ENSG00000186160	CYP4Z1	TRUE	TRUE
chr1	47068757	A	T	ENST00000334194	ENSG00000186160	CYP4Z1	TRUE	TRUE
chr1	47068760	C	T	ENST00000334194	ENSG00000186160	CYP4Z1	TRUE	TRUE
chr1	47068764	G	A	ENST00000334194	ENSG00000186160	CYP4Z1	FALSE	FALSE
chr1	47068764	G	C	ENST00000334194	ENSG00000186160	CYP4Z1	FALSE	FALSE
chr1	47068764	G	T	ENST00000334194	ENSG00000186160	CYP4Z1	FALSE	FALSE
chr1	47068765	T	A	ENST00000334194	ENSG00000186160	CYP4Z1	FALSE	FALSE
chr1	47068765	T	C	ENST00000334194	ENSG00000186160	CYP4Z1	FALSE	FALSE
chr1	47068765	T	G	ENST00000334194	ENSG00000186160	CYP4Z1	FALSE	FALSE
chr1	47080621	A	C	ENST00000334194	ENSG00000186160	CYP4Z1	FALSE	FALSE
chr1	47080621	A	G	ENST00000334194	ENSG00000186160	CYP4Z1	FALSE	FALSE
chr1	47080621	A	T	ENST00000334194	ENSG00000186160	CYP4Z1	FALSE	FALSE
chr1	47080622	G	A	ENST00000334194	ENSG00000186160	CYP4Z1	FALSE	FALSE
chr1	47080622	G	C	ENST00000334194	ENSG00000186160	CYP4Z1	FALSE	FALSE
chr1	47080622	G	T	ENST00000334194	ENSG00000186160	CYP4Z1	FALSE	FALSE
chr1	47080628	A	T	ENST00000334194	ENSG00000186160	CYP4Z1
chr1	47080646	A	T	ENST00000334194	ENSG00000186160	CYP4Z1
chr1	47080655	G	T	ENST00000334194	ENSG00000186160	CYP4Z1
chr1	47080662	G	A	ENST00000334194	ENSG00000186160	CYP4Z1
chr1	47080663	G	A	ENST00000334194	ENSG00000186160	CYP4Z1
chr1	47080668	G	A	ENST00000334194	ENSG00000186160	CYP4Z1	FALSE	FALSE
chr1	47080668	G	C	ENST00000334194	ENSG00000186160	CYP4Z1	FALSE	FALSE
chr1	47080668	G	T	ENST00000334194	ENSG00000186160	CYP4Z1	FALSE	FALSE
chr1	47080669	T	A	ENST00000334194	ENSG00000186160	CYP4Z1	FALSE	FALSE
chr1	47080669	T	C	ENST00000334194	ENSG00000186160	CYP4Z1	FALSE	FALSE
chr1	47080669	T	G	ENST00000334194	ENSG00000186160	CYP4Z1	FALSE	FALSE
chr1	47082332	A	C	ENST00000334194	ENSG00000186160	CYP4Z1	TRUE	FALSE
chr1	47082332	A	G	ENST00000334194	ENSG00000186160	CYP4Z1	TRUE	FALSE
chr1	47082332	A	T	ENST00000334194	ENSG00000186160	CYP4Z1	TRUE	FALSE
chr1	47082333	G	A	ENST00000334194	ENSG00000186160	CYP4Z1	TRUE	FALSE
chr1	47082333	G	C	ENST00000334194	ENSG00000186160	CYP4Z1	TRUE	FALSE
chr1	47082333	G	T	ENST00000334194	ENSG00000186160	CYP4Z1	TRUE	FALSE
chr1	47082336	C	T	ENST00000334194	ENSG00000186160	CYP4Z1
chr1	47082339	G	T	ENST00000334194	ENSG00000186160	CYP4Z1
chr1	47082363	A	T	ENST00000334194	ENSG00000186160	CYP4Z1
chr1	47082367	G	A	ENST00000334194	ENSG00000186160	CYP4Z1
chr1	47082368	G	A	ENST00000334194	ENSG00000186160	CYP4Z1
chr1	47082369	A	T	ENST00000334194	ENSG00000186160	CYP4Z1
chr1	47082372	A	T	ENST00000334194	ENSG00000186160	CYP4Z1
chr1	47082381	C	T	ENST00000334194	ENSG00000186160	CYP4Z1
chr1	47082390	A	T	ENST00000334194	ENSG00000186160	CYP4Z1
chr1	47082417	A	T	ENST00000334194	ENSG00000186160	CYP4Z1
chr1	47082441	G	T	ENST00000334194	ENSG00000186160	CYP4Z1
chr1	47082462	G	A	ENST00000334194	ENSG00000186160	CYP4Z1	TRUE	FALSE
chr1	47082462	G	C	ENST00000334194	ENSG00000186160	CYP4Z1	TRUE	FALSE
chr1	47082462	G	T	ENST00000334194	ENSG00000186160	CYP4Z1	TRUE	FALSE
chr1	47082463	T	A	ENST00000334194	ENSG00000186160	CYP4Z1	TRUE	FALSE
chr1	47082463	T	C	ENST00000334194	ENSG00000186160	CYP4Z1	TRUE	FALSE
chr1	47082463	T	G	ENST00000334194	ENSG00000186160	CYP4Z1	TRUE	FALSE
chr1	47084618	A	C	ENST00000334194	ENSG00000186160	CYP4Z1	TRUE	FALSE
chr1	47084618	A	G	ENST00000334194	ENSG00000186160	CYP4Z1	TRUE	FALSE
chr1	47084618	A	T	ENST00000334194	ENSG00000186160	CYP4Z1	TRUE	FALSE
chr1	47084619	G	A	ENST00000334194	ENSG00000186160	CYP4Z1	TRUE	FALSE
chr1	47084619	G	C	ENST00000334194	ENSG00000186160	CYP4Z1	TRUE	FALSE
chr1	47084619	G	T	ENST00000334194	ENSG00000186160	CYP4Z1	TRUE	FALSE
chr1	47084623	A	T	ENST00000334194	ENSG00000186160	CYP4Z1
chr1	47084627	G	A	ENST00000334194	ENSG00000186160	CYP4Z1
chr1	47084628	G	A	ENST00000334194	ENSG00000186160	CYP4Z1
chr1	47084629	G	T	ENST00000334194	ENSG00000186160	CYP4Z1
chr1	47084632	G	T	ENST00000334194	ENSG00000186160	CYP4Z1
chr1	47084644	C	T	ENST00000334194	ENSG00000186160	CYP4Z1
chr1	47084651	C	A	ENST00000334194	ENSG00000186160	CYP4Z1
chr1	47084651	C	G	ENST00000334194	ENSG00000186160	CYP4Z1
chr1	47084659	G	T	ENST00000334194	ENSG00000186160	CYP4Z1
chr1	47084668	C	T	ENST00000334194	ENSG00000186160	CYP4Z1
chr1	47084704	A	T	ENST00000334194	ENSG00000186160	CYP4Z1
chr1	47084709	T	A	ENST00000334194	ENSG00000186160	CYP4Z1
chr1	47084722	C	T	ENST00000334194	ENSG00000186160	CYP4Z1
chr1	47084734	C	T	ENST00000334194	ENSG00000186160	CYP4Z1
chr1	47084738	T	A	ENST00000334194	ENSG00000186160	CYP4Z1
chr1	47084745	G	A	ENST00000334194	ENSG00000186160	CYP4Z1	TRUE	FALSE
chr1	47084745	G	C	ENST00000334194	ENSG00000186160	CYP4Z1	TRUE	FALSE
chr1	47084745	G	T	ENST00000334194	ENSG00000186160	CYP4Z1	TRUE	FALSE
chr1	47084746	T	A	ENST00000334194	ENSG00000186160	CYP4Z1	TRUE	FALSE
chr1	47084746	T	C	ENST00000334194	ENSG00000186160	CYP4Z1	TRUE	FALSE
chr1	47084746	T	G	ENST00000334194	ENSG00000186160	CYP4Z1	TRUE	FALSE
chr1	47084822	A	C	ENST00000334194	ENSG00000186160	CYP4Z1	TRUE	FALSE
chr1	47084822	A	G	ENST00000334194	ENSG00000186160	CYP4Z1	TRUE	FALSE
chr1	47084822	A	T	ENST00000334194	ENSG00000186160	CYP4Z1	TRUE	FALSE
chr1	47084823	G	A	ENST00000334194	ENSG00000186160	CYP4Z1	TRUE	FALSE
chr1	47084823	G	C	ENST00000334194	ENSG00000186160	CYP4Z1	TRUE	FALSE
chr1	47084823	G	T	ENST00000334194	ENSG00000186160	CYP4Z1	TRUE	FALSE
chr1	47084835	C	A	ENST00000334194	ENSG00000186160	CYP4Z1
chr1	47084835	C	G	ENST00000334194	ENSG00000186160	CYP4Z1
chr1	47084839	C	A	ENST00000334194	ENSG00000186160	CYP4Z1
chr1	47084839	C	G	ENST00000334194	ENSG00000186160	CYP4Z1
chr1	47084843	A	T	ENST00000334194	ENSG00000186160	CYP4Z1
chr1	47084864	A	T	ENST00000334194	ENSG00000186160	CYP4Z1
chr1	47084876	C	T	ENST00000334194	ENSG00000186160	CYP4Z1
chr1	47084918	A	T	ENST00000334194	ENSG00000186160	CYP4Z1
chr1	47084930	C	T	ENST00000334194	ENSG00000186160	CYP4Z1
chr1	47084936	C	T	ENST00000334194	ENSG00000186160	CYP4Z1
chr1	47084948	A	T	ENST00000334194	ENSG00000186160	CYP4Z1
chr1	47084957	C	T	ENST00000334194	ENSG00000186160	CYP4Z1
chr1	47084960	G	T	ENST00000334194	ENSG00000186160	CYP4Z1
chr1	47084969	C	T	ENST00000334194	ENSG00000186160	CYP4Z1
chr1	47084978	G	T	ENST00000334194	ENSG00000186160	CYP4Z1
chr1	47084979	G	A	ENST00000334194	ENSG00000186160	CYP4Z1	TRUE	FALSE
chr1	47084979	G	C	ENST00000334194	ENSG00000186160	CYP4Z1	TRUE	FALSE
chr1	47084979	G	T	ENST00000334194	ENSG00000186160	CYP4Z1	TRUE	FALSE
chr1	47084980	T	A	ENST00000334194	ENSG00000186160	CYP4Z1	TRUE	FALSE
chr1	47084980	T	C	ENST00000334194	ENSG00000186160	CYP4Z1	TRUE	FALSE
chr1	47084980	T	G	ENST00000334194	ENSG00000186160	CYP4Z1	TRUE	FALSE
chr1	47094564	A	C	ENST00000334194	ENSG00000186160	CYP4Z1	TRUE	FALSE
chr1	47094564	A	G	ENST00000334194	ENSG00000186160	CYP4Z1	TRUE	FALSE
chr1	47094564	A	T	ENST00000334194	ENSG00000186160	CYP4Z1	TRUE	FALSE
chr1	47094565	G	A	ENST00000334194	ENSG00000186160	CYP4Z1	TRUE	FALSE
chr1	47094565	G	C	ENST00000334194	ENSG00000186160	CYP4Z1	TRUE	FALSE
chr1	47094565	G	T	ENST00000334194	ENSG00000186160	CYP4Z1	TRUE	FALSE
chr1	47094568	A	T	ENST00000334194	ENSG00000186160	CYP4Z1
chr1	47094577	C	T	ENST00000334194	ENSG00000186160	CYP4Z1
chr1	47094586	A	T	ENST00000334194	ENSG00000186160	CYP4Z1
chr1	47094589	G	T	ENST00000334194	ENSG00000186160	CYP4Z1
chr1	47094598	A	T	ENST00000334194	ENSG00000186160	CYP4Z1
chr1	47094604	A	T	ENST00000334194	ENSG00000186160	CYP4Z1
chr1	47094610	A	T	ENST00000334194	ENSG00000186160	CYP4Z1
chr1	47094613	C	T	ENST00000334194	ENSG00000186160	CYP4Z1
chr1	47094625	C	T	ENST00000334194	ENSG00000186160	CYP4Z1
chr1	47094628	A	T	ENST00000334194	ENSG00000186160	CYP4Z1
chr1	47094638	G	A	ENST00000334194	ENSG00000186160	CYP4Z1
chr1	47094639	G	A	ENST00000334194	ENSG00000186160	CYP4Z1
chr1	47094659	T	A	ENST00000334194	ENSG00000186160	CYP4Z1
chr1	47094667	A	T	ENST00000334194	ENSG00000186160	CYP4Z1
chr1	47094670	G	A	ENST00000334194	ENSG00000186160	CYP4Z1	TRUE	FALSE
chr1	47094670	G	C	ENST00000334194	ENSG00000186160	CYP4Z1	TRUE	FALSE
chr1	47094670	G	T	ENST00000334194	ENSG00000186160	CYP4Z1	TRUE	FALSE
chr1	47094671	T	A	ENST00000334194	ENSG00000186160	CYP4Z1	TRUE	FALSE
chr1	47094671	T	C	ENST00000334194	ENSG00000186160	CYP4Z1	TRUE	FALSE
chr1	47094671	T	G	ENST00000334194	ENSG00000186160	CYP4Z1	TRUE	FALSE
chr1	47099092	A	C	ENST00000334194	ENSG00000186160	CYP4Z1	TRUE	FALSE
chr1	47099092	A	G	ENST00000334194	ENSG00000186160	CYP4Z1	TRUE	FALSE
chr1	47099092	A	T	ENST00000334194	ENSG00000186160	CYP4Z1	TRUE	FALSE
chr1	47099093	G	A	ENST00000334194	ENSG00000186160	CYP4Z1	TRUE	FALSE
chr1	47099093	G	C	ENST00000334194	ENSG00000186160	CYP4Z1	TRUE	FALSE
chr1	47099093	G	T	ENST00000334194	ENSG00000186160	CYP4Z1	TRUE	FALSE
chr1	47099097	G	T	ENST00000334194	ENSG00000186160	CYP4Z1	TRUE	TRUE
chr1	47099106	A	T	ENST00000334194	ENSG00000186160	CYP4Z1	TRUE	TRUE
chr1	47099118	G	T	ENST00000334194	ENSG00000186160	CYP4Z1	TRUE	TRUE
chr1	47099130	C	T	ENST00000334194	ENSG00000186160	CYP4Z1	TRUE	TRUE
chr1	47099136	G	T	ENST00000334194	ENSG00000186160	CYP4Z1	TRUE	TRUE
chr1	47099142	A	T	ENST00000334194	ENSG00000186160	CYP4Z1	TRUE	TRUE
chr1	47099160	G	T	ENST00000334194	ENSG00000186160	CYP4Z1	TRUE	TRUE
chr1	47099191	G	A	ENST00000334194	ENSG00000186160	CYP4Z1	TRUE	TRUE
chr1	47099192	G	A	ENST00000334194	ENSG00000186160	CYP4Z1	TRUE	TRUE
chr1	47099201	C	A	ENST00000334194	ENSG00000186160	CYP4Z1	TRUE	TRUE
chr1	47099201	C	G	ENST00000334194	ENSG00000186160	CYP4Z1	TRUE	TRUE
chr1	47099204	C	A	ENST00000334194	ENSG00000186160	CYP4Z1	TRUE	TRUE
chr1	47099206	T	A	ENST00000334194	ENSG00000186160	CYP4Z1	TRUE	TRUE
chr1	47099211	A	T	ENST00000334194	ENSG00000186160	CYP4Z1	TRUE	TRUE
chr1	47099216	C	A	ENST00000334194	ENSG00000186160	CYP4Z1	TRUE	TRUE
chr1	47099216	C	G	ENST00000334194	ENSG00000186160	CYP4Z1	TRUE	TRUE
chr1	47099220	G	T	ENST00000334194	ENSG00000186160	CYP4Z1	TRUE	TRUE
chr1	47099226	C	T	ENST00000334194	ENSG00000186160	CYP4Z1	TRUE	TRUE
chr1	47099229	C	T	ENST00000334194	ENSG00000186160	CYP4Z1	TRUE	TRUE
chr1	47099232	A	T	ENST00000334194	ENSG00000186160	CYP4Z1	TRUE	TRUE
chr1	47099237	C	A	ENST00000334194	ENSG00000186160	CYP4Z1	TRUE	TRUE
chr1	47099238	C	T	ENST00000334194	ENSG00000186160	CYP4Z1	TRUE	TRUE
chr1	47099244	G	T	ENST00000334194	ENSG00000186160	CYP4Z1	TRUE	TRUE
chr1	47099253	G	T	ENST00000334194	ENSG00000186160	CYP4Z1	TRUE	TRUE
chr1	47099284	G	A	ENST00000334194	ENSG00000186160	CYP4Z1	TRUE	TRUE
chr1	47099285	G	A	ENST00000334194	ENSG00000186160	CYP4Z1	TRUE	FALSE
chr1	47099285	G	C	ENST00000334194	ENSG00000186160	CYP4Z1	TRUE	FALSE
chr1	47099285	G	T	ENST00000334194	ENSG00000186160	CYP4Z1	TRUE	FALSE
chr1	47099286	T	A	ENST00000334194	ENSG00000186160	CYP4Z1	TRUE	FALSE
chr1	47099286	T	C	ENST00000334194	ENSG00000186160	CYP4Z1	TRUE	FALSE
chr1	47099286	T	G	ENST00000334194	ENSG00000186160	CYP4Z1	TRUE	FALSE
chr1	47106126	A	C	ENST00000334194	ENSG00000186160	CYP4Z1	TRUE	FALSE
chr1	47106126	A	G	ENST00000334194	ENSG00000186160	CYP4Z1	TRUE	FALSE
chr1	47106126	A	T	ENST00000334194	ENSG00000186160	CYP4Z1	TRUE	FALSE
chr1	47106127	G	A	ENST00000334194	ENSG00000186160	CYP4Z1	TRUE	FALSE
chr1	47106127	G	C	ENST00000334194	ENSG00000186160	CYP4Z1	TRUE	FALSE
chr1	47106127	G	T	ENST00000334194	ENSG00000186160	CYP4Z1	TRUE	FALSE
chr1	47106128	G	A	ENST00000334194	ENSG00000186160	CYP4Z1
chr1	47106129	G	T	ENST00000334194	ENSG00000186160	CYP4Z1
chr1	47106141	C	T	ENST00000334194	ENSG00000186160	CYP4Z1
chr1	47106152	C	A	ENST00000334194	ENSG00000186160	CYP4Z1
chr1	47106152	C	G	ENST00000334194	ENSG00000186160	CYP4Z1
chr1	47106164	C	A	ENST00000334194	ENSG00000186160	CYP4Z1
chr1	47106168	A	T	ENST00000334194	ENSG00000186160	CYP4Z1
chr1	47106171	G	T	ENST00000334194	ENSG00000186160	CYP4Z1
chr1	47106176	C	A	ENST00000334194	ENSG00000186160	CYP4Z1
chr1	47106188	C	A	ENST00000334194	ENSG00000186160	CYP4Z1
chr1	47106188	C	G	ENST00000334194	ENSG00000186160	CYP4Z1
chr1	47106214	T	A	ENST00000334194	ENSG00000186160	CYP4Z1
chr1	47106214	T	G	ENST00000334194	ENSG00000186160	CYP4Z1
chr1	47106222	A	T	ENST00000334194	ENSG00000186160	CYP4Z1
chr1	47106243	G	T	ENST00000334194	ENSG00000186160	CYP4Z1
chr1	47106253	T	A	ENST00000334194	ENSG00000186160	CYP4Z1
chr1	47106253	T	G	ENST00000334194	ENSG00000186160	CYP4Z1
chr1	47106261	G	T	ENST00000334194	ENSG00000186160	CYP4Z1
chr1	47106262	G	A	ENST00000334194	ENSG00000186160	CYP4Z1	TRUE	FALSE
chr1	47106262	G	C	ENST00000334194	ENSG00000186160	CYP4Z1	TRUE	FALSE
chr1	47106262	G	T	ENST00000334194	ENSG00000186160	CYP4Z1	TRUE	FALSE
chr1	47106263	T	A	ENST00000334194	ENSG00000186160	CYP4Z1	TRUE	FALSE
chr1	47106263	T	C	ENST00000334194	ENSG00000186160	CYP4Z1	TRUE	FALSE
chr1	47106263	T	G	ENST00000334194	ENSG00000186160	CYP4Z1	TRUE	FALSE
chr1	47115527	A	C	ENST00000334194	ENSG00000186160	CYP4Z1	FALSE	FALSE
chr1	47115527	A	G	ENST00000334194	ENSG00000186160	CYP4Z1	FALSE	FALSE
chr1	47115527	A	T	ENST00000334194	ENSG00000186160	CYP4Z1	FALSE	FALSE
chr1	47115528	G	A	ENST00000334194	ENSG00000186160	CYP4Z1	FALSE	FALSE
chr1	47115528	G	C	ENST00000334194	ENSG00000186160	CYP4Z1	FALSE	FALSE
chr1	47115528	G	T	ENST00000334194	ENSG00000186160	CYP4Z1	FALSE	FALSE
chr1	47115553	G	A	ENST00000334194	ENSG00000186160	CYP4Z1
chr1	47115554	G	A	ENST00000334194	ENSG00000186160	CYP4Z1
chr1	47115575	T	A	ENST00000334194	ENSG00000186160	CYP4Z1
chr1	47115575	T	G	ENST00000334194	ENSG00000186160	CYP4Z1
chr1	47115580	G	A	ENST00000334194	ENSG00000186160	CYP4Z1
chr1	47115581	G	A	ENST00000334194	ENSG00000186160	CYP4Z1
chr1	47115582	G	T	ENST00000334194	ENSG00000186160	CYP4Z1
chr1	47115591	C	T	ENST00000334194	ENSG00000186160	CYP4Z1
chr1	47115594	G	A	ENST00000334194	ENSG00000186160	CYP4Z1	FALSE	FALSE
chr1	47115594	G	C	ENST00000334194	ENSG00000186160	CYP4Z1	FALSE	FALSE
chr1	47115594	G	T	ENST00000334194	ENSG00000186160	CYP4Z1	FALSE	FALSE
chr1	47115595	T	A	ENST00000334194	ENSG00000186160	CYP4Z1	FALSE	FALSE
chr1	47115595	T	C	ENST00000334194	ENSG00000186160	CYP4Z1	FALSE	FALSE
chr1	47115595	T	G	ENST00000334194	ENSG00000186160	CYP4Z1	FALSE	FALSE
chr1	47116648	A	C	ENST00000334194	ENSG00000186160	CYP4Z1	FALSE	FALSE
chr1	47116648	A	G	ENST00000334194	ENSG00000186160	CYP4Z1	FALSE	FALSE
chr1	47116648	A	T	ENST00000334194	ENSG00000186160	CYP4Z1	FALSE	FALSE
chr1	47116649	G	A	ENST00000334194	ENSG00000186160	CYP4Z1	FALSE	FALSE
chr1	47116649	G	C	ENST00000334194	ENSG00000186160	CYP4Z1	FALSE	FALSE
chr1	47116649	G	T	ENST00000334194	ENSG00000186160	CYP4Z1	FALSE	FALSE
chr1	47116663	T	A	ENST00000334194	ENSG00000186160	CYP4Z1
chr1	47116665	A	T	ENST00000334194	ENSG00000186160	CYP4Z1
chr1	47116677	G	T	ENST00000334194	ENSG00000186160	CYP4Z1
chr1	47116686	G	T	ENST00000334194	ENSG00000186160	CYP4Z1
chr1	47116689	A	T	ENST00000334194	ENSG00000186160	CYP4Z1
chr1	47116703	T	A	ENST00000334194	ENSG00000186160	CYP4Z1
chr1	47116703	T	G	ENST00000334194	ENSG00000186160	CYP4Z1
chr1	47116720	C	A	ENST00000334194	ENSG00000186160	CYP4Z1
chr1	47116720	C	G	ENST00000334194	ENSG00000186160	CYP4Z1
chr1	47116725	G	T	ENST00000334194	ENSG00000186160	CYP4Z1
chr1	47116729	T	A	ENST00000334194	ENSG00000186160	CYP4Z1
chr1	47116729	T	G	ENST00000334194	ENSG00000186160	CYP4Z1
chr1	47116733	G	A	ENST00000334194	ENSG00000186160	CYP4Z1	FALSE	FALSE
chr1	47116733	G	C	ENST00000334194	ENSG00000186160	CYP4Z1	FALSE	FALSE
chr1	47116733	G	T	ENST00000334194	ENSG00000186160	CYP4Z1	FALSE	FALSE
chr1	47116734	T	A	ENST00000334194	ENSG00000186160	CYP4Z1	FALSE	FALSE
chr1	47116734	T	C	ENST00000334194	ENSG00000186160	CYP4Z1	FALSE	FALSE
chr1	47116734	T	G	ENST00000334194	ENSG00000186160	CYP4Z1	FALSE	FALSE
chr1	47117764	A	C	ENST00000334194	ENSG00000186160	CYP4Z1	TRUE	FALSE
chr1	47117764	A	G	ENST00000334194	ENSG00000186160	CYP4Z1	TRUE	FALSE
chr1	47117764	A	T	ENST00000334194	ENSG00000186160	CYP4Z1	TRUE	FALSE
chr1	47117765	G	A	ENST00000334194	ENSG00000186160	CYP4Z1	TRUE	FALSE
chr1	47117765	G	C	ENST00000334194	ENSG00000186160	CYP4Z1	TRUE	FALSE
chr1	47117765	G	T	ENST00000334194	ENSG00000186160	CYP4Z1	TRUE	FALSE
chr1	47117772	C	A	ENST00000334194	ENSG00000186160	CYP4Z1	FALSE	FALSE
chr1	47117779	C	T	ENST00000334194	ENSG00000186160	CYP4Z1	FALSE	FALSE
chr1	47117797	G	T	ENST00000334194	ENSG00000186160	CYP4Z1	FALSE	FALSE
chr1	47117802	T	A	ENST00000334194	ENSG00000186160	CYP4Z1	FALSE	FALSE
chr1	47117803	A	T	ENST00000334194	ENSG00000186160	CYP4Z1	FALSE	FALSE
chr1	47117819	T	A	ENST00000334194	ENSG00000186160	CYP4Z1	FALSE	FALSE
chr1	47117819	T	G	ENST00000334194	ENSG00000186160	CYP4Z1	FALSE	FALSE
chr1	47117836	A	T	ENST00000334194	ENSG00000186160	CYP4Z1	FALSE	FALSE
chr1	47117855	C	A	ENST00000334194	ENSG00000186160	CYP4Z1	FALSE	FALSE
chr1	47117855	C	G	ENST00000334194	ENSG00000186160	CYP4Z1	FALSE	FALSE
chr1	47117866	C	T	ENST00000334194	ENSG00000186160	CYP4Z1	FALSE	FALSE
chr1	47117878	C	T	ENST00000334194	ENSG00000186160	CYP4Z1	FALSE	FALSE
chr1	47117890	A	T	ENST00000334194	ENSG00000186160	CYP4Z1	FALSE	FALSE
chr1	47117896	A	T	ENST00000334194	ENSG00000186160	CYP4Z1	FALSE	FALSE
chr1	47117902	G	T	ENST00000334194	ENSG00000186160	CYP4Z1	FALSE	FALSE
chr1	47117920	A	T	ENST00000334194	ENSG00000186160	CYP4Z1	FALSE	FALSE
chr1	47117923	A	T	ENST00000334194	ENSG00000186160	CYP4Z1
chr1	47117931	C	A	ENST00000334194	ENSG00000186160	CYP4Z1	FALSE	FALSE
chr1	47137513	A	T	ENST00000371891	ENSG00000162365	CYP4A22	FALSE	FALSE
chr1	47137543	C	T	ENST00000371891	ENSG00000162365	CYP4A22	TRUE	FALSE
chr1	47137582	A	T	ENST00000371891	ENSG00000162365	CYP4A22	TRUE	TRUE
chr1	47137591	C	T	ENST00000371891	ENSG00000162365	CYP4A22	TRUE	TRUE
chr1	47137599	C	A	ENST00000371891	ENSG00000162365	CYP4A22	TRUE	TRUE
chr1	47137599	C	G	ENST00000371891	ENSG00000162365	CYP4A22	TRUE	TRUE
chr1	47137609	C	T	ENST00000371891	ENSG00000162365	CYP4A22	TRUE	TRUE
chr1	47137613	G	A	ENST00000371891	ENSG00000162365	CYP4A22	TRUE	TRUE
chr1	47137614	G	A	ENST00000371891	ENSG00000162365	CYP4A22	TRUE	TRUE
chr1	47137621	A	T	ENST00000371891	ENSG00000162365	CYP4A22	TRUE	TRUE
chr1	47137630	C	T	ENST00000371891	ENSG00000162365	CYP4A22	TRUE	TRUE
chr1	47137633	C	T	ENST00000371891	ENSG00000162365	CYP4A22	TRUE	TRUE
chr1	47137644	C	A	ENST00000371891	ENSG00000162365	CYP4A22	TRUE	TRUE
chr1	47137658	G	A	ENST00000371891	ENSG00000162365	CYP4A22	TRUE	TRUE
chr1	47137659	G	A	ENST00000371891	ENSG00000162365	CYP4A22	TRUE	TRUE
chr1	47137675	C	T	ENST00000371891	ENSG00000162365	CYP4A22	TRUE	TRUE
chr1	47137678	G	T	ENST00000371891	ENSG00000162365	CYP4A22	TRUE	TRUE
chr1	47137681	G	A	ENST00000371891	ENSG00000162365	CYP4A22	FALSE	FALSE
chr1	47137681	G	C	ENST00000371891	ENSG00000162365	CYP4A22	FALSE	FALSE
chr1	47137681	G	T	ENST00000371891	ENSG00000162365	CYP4A22	FALSE	FALSE
chr1	47137682	T	A	ENST00000371891	ENSG00000162365	CYP4A22	FALSE	FALSE
chr1	47137682	T	C	ENST00000371891	ENSG00000162365	CYP4A22	FALSE	FALSE
chr1	47137682	T	G	ENST00000371891	ENSG00000162365	CYP4A22	FALSE	FALSE
chr1	47140778	A	C	ENST00000371891	ENSG00000162365	CYP4A22	TRUE	FALSE
chr1	47140778	A	G	ENST00000371891	ENSG00000162365	CYP4A22	TRUE	FALSE
chr1	47140778	A	T	ENST00000371891	ENSG00000162365	CYP4A22	TRUE	FALSE
chr1	47140779	G	A	ENST00000371891	ENSG00000162365	CYP4A22	TRUE	FALSE
chr1	47140779	G	C	ENST00000371891	ENSG00000162365	CYP4A22	TRUE	FALSE
chr1	47140779	G	T	ENST00000371891	ENSG00000162365	CYP4A22	TRUE	FALSE
chr1	47140783	C	T	ENST00000371891	ENSG00000162365	CYP4A22	TRUE	TRUE
chr1	47140792	C	T	ENST00000371891	ENSG00000162365	CYP4A22	TRUE	TRUE
chr1	47140795	G	T	ENST00000371891	ENSG00000162365	CYP4A22	TRUE	TRUE
chr1	47140801	C	T	ENST00000371891	ENSG00000162365	CYP4A22	TRUE	TRUE
chr1	47140810	C	T	ENST00000371891	ENSG00000162365	CYP4A22	TRUE	TRUE
chr1	47140813	G	T	ENST00000371891	ENSG00000162365	CYP4A22	TRUE	TRUE
chr1	47140822	A	T	ENST00000371891	ENSG00000162365	CYP4A22	TRUE	TRUE
chr1	47140842	T	A	ENST00000371891	ENSG00000162365	CYP4A22	TRUE	TRUE
chr1	47140848	T	A	ENST00000371891	ENSG00000162365	CYP4A22	TRUE	TRUE
chr1	47140848	T	G	ENST00000371891	ENSG00000162365	CYP4A22	TRUE	TRUE
chr1	47140850	G	A	ENST00000371891	ENSG00000162365	CYP4A22	TRUE	TRUE
chr1	47140851	G	A	ENST00000371891	ENSG00000162365	CYP4A22	TRUE	TRUE
chr1	47140856	G	A	ENST00000371891	ENSG00000162365	CYP4A22	TRUE	TRUE
chr1	47140857	G	A	ENST00000371891	ENSG00000162365	CYP4A22	TRUE	TRUE
chr1	47140858	G	T	ENST00000371891	ENSG00000162365	CYP4A22	TRUE	TRUE
chr1	47140864	A	T	ENST00000371891	ENSG00000162365	CYP4A22	TRUE	TRUE
chr1	47140876	C	T	ENST00000371891	ENSG00000162365	CYP4A22	TRUE	TRUE
chr1	47140884	T	A	ENST00000371891	ENSG00000162365	CYP4A22	TRUE	TRUE
chr1	47140884	T	G	ENST00000371891	ENSG00000162365	CYP4A22	TRUE	TRUE
chr1	47140896	T	A	ENST00000371891	ENSG00000162365	CYP4A22	TRUE	TRUE
chr1	47140896	T	G	ENST00000371891	ENSG00000162365	CYP4A22	TRUE	TRUE
chr1	47140900	A	T	ENST00000371891	ENSG00000162365	CYP4A22
chr1	47140915	A	T	ENST00000371891	ENSG00000162365	CYP4A22
chr1	47140919	C	A	ENST00000371891	ENSG00000162365	CYP4A22
chr1	47140919	C	G	ENST00000371891	ENSG00000162365	CYP4A22
chr1	47140922	G	A	ENST00000371891	ENSG00000162365	CYP4A22	TRUE	FALSE
chr1	47140922	G	C	ENST00000371891	ENSG00000162365	CYP4A22	TRUE	FALSE
chr1	47140922	G	T	ENST00000371891	ENSG00000162365	CYP4A22	TRUE	FALSE
chr1	47140923	T	A	ENST00000371891	ENSG00000162365	CYP4A22	TRUE	FALSE
chr1	47140923	T	C	ENST00000371891	ENSG00000162365	CYP4A22	TRUE	FALSE
chr1	47140923	T	G	ENST00000371891	ENSG00000162365	CYP4A22	TRUE	FALSE
chr1	47141569	A	C	ENST00000371891	ENSG00000162365	CYP4A22	FALSE	FALSE
chr1	47141569	A	G	ENST00000371891	ENSG00000162365	CYP4A22	FALSE	FALSE
chr1	47141569	A	T	ENST00000371891	ENSG00000162365	CYP4A22	FALSE	FALSE
chr1	47141570	G	A	ENST00000371891	ENSG00000162365	CYP4A22	FALSE	FALSE
chr1	47141570	G	C	ENST00000371891	ENSG00000162365	CYP4A22	FALSE	FALSE
chr1	47141570	G	T	ENST00000371891	ENSG00000162365	CYP4A22	FALSE	FALSE
chr1	47141576	A	T	ENST00000371891	ENSG00000162365	CYP4A22	TRUE	TRUE
chr1	47141585	G	T	ENST00000371891	ENSG00000162365	CYP4A22	TRUE	TRUE
chr1	47141593	C	A	ENST00000371891	ENSG00000162365	CYP4A22	TRUE	TRUE
chr1	47141593	C	G	ENST00000371891	ENSG00000162365	CYP4A22	TRUE	TRUE
chr1	47141594	A	T	ENST00000371891	ENSG00000162365	CYP4A22	TRUE	TRUE
chr1	47141616	G	A	ENST00000371891	ENSG00000162365	CYP4A22	FALSE	FALSE
chr1	47141616	G	C	ENST00000371891	ENSG00000162365	CYP4A22	FALSE	FALSE
chr1	47141616	G	T	ENST00000371891	ENSG00000162365	CYP4A22	FALSE	FALSE
chr1	47141617	T	A	ENST00000371891	ENSG00000162365	CYP4A22	FALSE	FALSE
chr1	47141617	T	C	ENST00000371891	ENSG00000162365	CYP4A22	FALSE	FALSE
chr1	47141617	T	G	ENST00000371891	ENSG00000162365	CYP4A22	FALSE	FALSE
chr1	47142106	A	C	ENST00000371891	ENSG00000162365	CYP4A22	TRUE	FALSE
chr1	47142106	A	G	ENST00000371891	ENSG00000162365	CYP4A22	TRUE	FALSE
chr1	47142106	A	T	ENST00000371891	ENSG00000162365	CYP4A22	TRUE	FALSE
chr1	47142107	G	A	ENST00000371891	ENSG00000162365	CYP4A22	TRUE	FALSE
chr1	47142107	G	C	ENST00000371891	ENSG00000162365	CYP4A22	TRUE	FALSE
chr1	47142107	G	T	ENST00000371891	ENSG00000162365	CYP4A22	TRUE	FALSE
chr1	47142112	C	A	ENST00000371891	ENSG00000162365	CYP4A22
chr1	47142112	C	G	ENST00000371891	ENSG00000162365	CYP4A22
chr1	47142117	T	A	ENST00000371891	ENSG00000162365	CYP4A22
chr1	47142126	T	A	ENST00000371891	ENSG00000162365	CYP4A22
chr1	47142134	C	T	ENST00000371891	ENSG00000162365	CYP4A22
chr1	47142141	G	A	ENST00000371891	ENSG00000162365	CYP4A22
chr1	47142142	G	A	ENST00000371891	ENSG00000162365	CYP4A22
chr1	47142146	C	T	ENST00000371891	ENSG00000162365	CYP4A22
chr1	47142152	C	T	ENST00000371891	ENSG00000162365	CYP4A22
chr1	47142191	A	T	ENST00000371891	ENSG00000162365	CYP4A22
chr1	47142199	C	A	ENST00000371891	ENSG00000162365	CYP4A22
chr1	47142199	C	G	ENST00000371891	ENSG00000162365	CYP4A22
chr1	47142224	C	T	ENST00000371891	ENSG00000162365	CYP4A22
chr1	47142236	G	A	ENST00000371891	ENSG00000162365	CYP4A22	TRUE	FALSE
chr1	47142236	G	C	ENST00000371891	ENSG00000162365	CYP4A22	TRUE	FALSE
chr1	47142236	G	T	ENST00000371891	ENSG00000162365	CYP4A22	TRUE	FALSE
chr1	47142237	T	A	ENST00000371891	ENSG00000162365	CYP4A22	TRUE	FALSE
chr1	47142237	T	C	ENST00000371891	ENSG00000162365	CYP4A22	TRUE	FALSE
chr1	47142237	T	G	ENST00000371891	ENSG00000162365	CYP4A22	TRUE	FALSE
chr1	47143267	A	C	ENST00000371891	ENSG00000162365	CYP4A22	TRUE	FALSE
chr1	47143267	A	G	ENST00000371891	ENSG00000162365	CYP4A22	TRUE	FALSE
chr1	47143267	A	T	ENST00000371891	ENSG00000162365	CYP4A22	TRUE	FALSE
chr1	47143268	G	A	ENST00000371891	ENSG00000162365	CYP4A22	TRUE	FALSE
chr1	47143268	G	C	ENST00000371891	ENSG00000162365	CYP4A22	TRUE	FALSE
chr1	47143268	G	T	ENST00000371891	ENSG00000162365	CYP4A22	TRUE	FALSE
chr1	47143272	A	T	ENST00000371891	ENSG00000162365	CYP4A22
chr1	47143276	G	A	ENST00000371891	ENSG00000162365	CYP4A22
chr1	47143277	G	A	ENST00000371891	ENSG00000162365	CYP4A22
chr1	47143278	G	T	ENST00000371891	ENSG00000162365	CYP4A22
chr1	47143281	G	T	ENST00000371891	ENSG00000162365	CYP4A22
chr1	47143293	C	T	ENST00000371891	ENSG00000162365	CYP4A22
chr1	47143308	G	T	ENST00000371891	ENSG00000162365	CYP4A22
chr1	47143317	C	T	ENST00000371891	ENSG00000162365	CYP4A22
chr1	47143330	T	A	ENST00000371891	ENSG00000162365	CYP4A22
chr1	47143353	A	T	ENST00000371891	ENSG00000162365	CYP4A22
chr1	47143371	C	T	ENST00000371891	ENSG00000162365	CYP4A22
chr1	47143383	C	T	ENST00000371891	ENSG00000162365	CYP4A22
chr1	47143394	G	A	ENST00000371891	ENSG00000162365	CYP4A22	TRUE	FALSE
chr1	47143394	G	C	ENST00000371891	ENSG00000162365	CYP4A22	TRUE	FALSE
chr1	47143394	G	T	ENST00000371891	ENSG00000162365	CYP4A22	TRUE	FALSE
chr1	47143395	T	A	ENST00000371891	ENSG00000162365	CYP4A22	TRUE	FALSE
chr1	47143395	T	C	ENST00000371891	ENSG00000162365	CYP4A22	TRUE	FALSE
chr1	47143395	T	G	ENST00000371891	ENSG00000162365	CYP4A22	TRUE	FALSE
chr1	47143760	A	C	ENST00000371891	ENSG00000162365	CYP4A22	TRUE	FALSE
chr1	47143760	A	G	ENST00000371891	ENSG00000162365	CYP4A22	TRUE	FALSE
chr1	47143760	A	T	ENST00000371891	ENSG00000162365	CYP4A22	TRUE	FALSE
chr1	47143761	G	A	ENST00000371891	ENSG00000162365	CYP4A22	TRUE	FALSE
chr1	47143761	G	C	ENST00000371891	ENSG00000162365	CYP4A22	TRUE	FALSE
chr1	47143761	G	T	ENST00000371891	ENSG00000162365	CYP4A22	TRUE	FALSE
chr1	47143769	C	T	ENST00000371891	ENSG00000162365	CYP4A22
chr1	47143777	C	A	ENST00000371891	ENSG00000162365	CYP4A22
chr1	47143777	C	G	ENST00000371891	ENSG00000162365	CYP4A22
chr1	47143781	C	T	ENST00000371891	ENSG00000162365	CYP4A22
chr1	47143816	C	A	ENST00000371891	ENSG00000162365	CYP4A22	TRUE	TRUE
chr1	47143819	T	A	ENST00000371891	ENSG00000162365	CYP4A22	TRUE	TRUE
chr1	47143838	G	T	ENST00000371891	ENSG00000162365	CYP4A22	TRUE	TRUE
chr1	47143855	C	A	ENST00000371891	ENSG00000162365	CYP4A22	TRUE	TRUE
chr1	47143855	C	G	ENST00000371891	ENSG00000162365	CYP4A22	TRUE	TRUE
chr1	47143878	G	A	ENST00000371891	ENSG00000162365	CYP4A22	TRUE	TRUE
chr1	47143879	G	A	ENST00000371891	ENSG00000162365	CYP4A22	TRUE	TRUE
chr1	47143894	C	A	ENST00000371891	ENSG00000162365	CYP4A22	TRUE	TRUE
chr1	47143895	C	T	ENST00000371891	ENSG00000162365	CYP4A22	TRUE	TRUE
chr1	47143907	C	T	ENST00000371891	ENSG00000162365	CYP4A22	TRUE	TRUE
chr1	47143917	G	A	ENST00000371891	ENSG00000162365	CYP4A22	TRUE	FALSE
chr1	47143917	G	C	ENST00000371891	ENSG00000162365	CYP4A22	TRUE	FALSE
chr1	47143917	G	T	ENST00000371891	ENSG00000162365	CYP4A22	TRUE	FALSE
chr1	47143918	T	A	ENST00000371891	ENSG00000162365	CYP4A22	TRUE	FALSE
chr1	47143918	T	C	ENST00000371891	ENSG00000162365	CYP4A22	TRUE	FALSE
chr1	47143918	T	G	ENST00000371891	ENSG00000162365	CYP4A22	TRUE	FALSE
chr1	47144355	A	C	ENST00000371891	ENSG00000162365	CYP4A22	TRUE	FALSE
chr1	47144355	A	G	ENST00000371891	ENSG00000162365	CYP4A22	TRUE	FALSE
chr1	47144355	A	T	ENST00000371891	ENSG00000162365	CYP4A22	TRUE	FALSE
chr1	47144356	G	A	ENST00000371891	ENSG00000162365	CYP4A22	TRUE	FALSE
chr1	47144356	G	C	ENST00000371891	ENSG00000162365	CYP4A22	TRUE	FALSE
chr1	47144356	G	T	ENST00000371891	ENSG00000162365	CYP4A22	TRUE	FALSE
chr1	47144359	C	T	ENST00000371891	ENSG00000162365	CYP4A22
chr1	47144368	C	T	ENST00000371891	ENSG00000162365	CYP4A22
chr1	47144377	A	T	ENST00000371891	ENSG00000162365	CYP4A22
chr1	47144383	C	T	ENST00000371891	ENSG00000162365	CYP4A22
chr1	47144389	C	T	ENST00000371891	ENSG00000162365	CYP4A22
chr1	47144392	A	T	ENST00000371891	ENSG00000162365	CYP4A22
chr1	47144395	G	T	ENST00000371891	ENSG00000162365	CYP4A22
chr1	47144401	G	T	ENST00000371891	ENSG00000162365	CYP4A22
chr1	47144407	G	T	ENST00000371891	ENSG00000162365	CYP4A22
chr1	47144410	A	T	ENST00000371891	ENSG00000162365	CYP4A22
chr1	47144416	A	T	ENST00000371891	ENSG00000162365	CYP4A22
chr1	47144422	A	T	ENST00000371891	ENSG00000162365	CYP4A22
chr1	47144432	T	A	ENST00000371891	ENSG00000162365	CYP4A22
chr1	47144456	T	A	ENST00000371891	ENSG00000162365	CYP4A22
chr1	47144461	A	T	ENST00000371891	ENSG00000162365	CYP4A22
chr1	47144464	G	A	ENST00000371891	ENSG00000162365	CYP4A22	TRUE	FALSE
chr1	47144464	G	C	ENST00000371891	ENSG00000162365	CYP4A22	TRUE	FALSE
chr1	47144464	G	T	ENST00000371891	ENSG00000162365	CYP4A22	TRUE	FALSE
chr1	47144465	T	A	ENST00000371891	ENSG00000162365	CYP4A22	TRUE	FALSE
chr1	47144465	T	C	ENST00000371891	ENSG00000162365	CYP4A22	TRUE	FALSE
chr1	47144465	T	G	ENST00000371891	ENSG00000162365	CYP4A22	TRUE	FALSE
chr1	47144548	A	C	ENST00000371891	ENSG00000162365	CYP4A22	TRUE	FALSE
chr1	47144548	A	G	ENST00000371891	ENSG00000162365	CYP4A22	TRUE	FALSE
chr1	47144548	A	T	ENST00000371891	ENSG00000162365	CYP4A22	TRUE	FALSE
chr1	47144549	G	A	ENST00000371891	ENSG00000162365	CYP4A22	TRUE	FALSE
chr1	47144549	G	C	ENST00000371891	ENSG00000162365	CYP4A22	TRUE	FALSE
chr1	47144549	G	T	ENST00000371891	ENSG00000162365	CYP4A22	TRUE	FALSE
chr1	47144553	G	T	ENST00000371891	ENSG00000162365	CYP4A22
chr1	47144569	T	A	ENST00000371891	ENSG00000162365	CYP4A22
chr1	47144572	C	A	ENST00000371891	ENSG00000162365	CYP4A22
chr1	47144572	C	G	ENST00000371891	ENSG00000162365	CYP4A22
chr1	47144577	A	T	ENST00000371891	ENSG00000162365	CYP4A22
chr1	47144592	G	T	ENST00000371891	ENSG00000162365	CYP4A22
chr1	47144613	G	T	ENST00000371891	ENSG00000162365	CYP4A22
chr1	47144647	G	A	ENST00000371891	ENSG00000162365	CYP4A22
chr1	47144648	G	A	ENST00000371891	ENSG00000162365	CYP4A22
chr1	47144657	T	A	ENST00000371891	ENSG00000162365	CYP4A22
chr1	47144657	T	G	ENST00000371891	ENSG00000162365	CYP4A22
chr1	47144676	A	T	ENST00000371891	ENSG00000162365	CYP4A22
chr1	47144682	C	T	ENST00000371891	ENSG00000162365	CYP4A22
chr1	47144685	G	T	ENST00000371891	ENSG00000162365	CYP4A22
chr1	47144693	C	A	ENST00000371891	ENSG00000162365	CYP4A22
chr1	47144697	G	T	ENST00000371891	ENSG00000162365	CYP4A22
chr1	47144700	G	T	ENST00000371891	ENSG00000162365	CYP4A22
chr1	47144724	G	T	ENST00000371891	ENSG00000162365	CYP4A22
chr1	47144740	G	A	ENST00000371891	ENSG00000162365	CYP4A22
chr1	47144741	G	A	ENST00000371891	ENSG00000162365	CYP4A22	TRUE	FALSE
chr1	47144741	G	C	ENST00000371891	ENSG00000162365	CYP4A22	TRUE	FALSE
chr1	47144741	G	T	ENST00000371891	ENSG00000162365	CYP4A22	TRUE	FALSE
chr1	47144742	T	A	ENST00000371891	ENSG00000162365	CYP4A22	TRUE	FALSE
chr1	47144742	T	C	ENST00000371891	ENSG00000162365	CYP4A22	FALSE	FALSE
chr1	47144742	T	G	ENST00000371891	ENSG00000162365	CYP4A22	TRUE	FALSE
chr1	47144835	A	C	ENST00000371891	ENSG00000162365	CYP4A22	TRUE	FALSE
chr1	47144835	A	G	ENST00000371891	ENSG00000162365	CYP4A22	TRUE	FALSE
chr1	47144835	A	T	ENST00000371891	ENSG00000162365	CYP4A22	TRUE	FALSE
chr1	47144836	G	A	ENST00000371891	ENSG00000162365	CYP4A22	TRUE	FALSE
chr1	47144836	G	C	ENST00000371891	ENSG00000162365	CYP4A22	TRUE	FALSE
chr1	47144836	G	T	ENST00000371891	ENSG00000162365	CYP4A22	TRUE	FALSE
chr1	47144837	G	A	ENST00000371891	ENSG00000162365	CYP4A22
chr1	47144850	C	T	ENST00000371891	ENSG00000162365	CYP4A22
chr1	47144861	C	A	ENST00000371891	ENSG00000162365	CYP4A22
chr1	47144861	C	G	ENST00000371891	ENSG00000162365	CYP4A22
chr1	47144873	C	A	ENST00000371891	ENSG00000162365	CYP4A22
chr1	47144877	A	T	ENST00000371891	ENSG00000162365	CYP4A22
chr1	47144880	G	T	ENST00000371891	ENSG00000162365	CYP4A22
chr1	47144897	C	A	ENST00000371891	ENSG00000162365	CYP4A22
chr1	47144897	C	G	ENST00000371891	ENSG00000162365	CYP4A22
chr1	47144916	G	T	ENST00000371891	ENSG00000162365	CYP4A22
chr1	47144919	A	T	ENST00000371891	ENSG00000162365	CYP4A22
chr1	47144922	G	T	ENST00000371891	ENSG00000162365	CYP4A22
chr1	47144962	T	A	ENST00000371891	ENSG00000162365	CYP4A22
chr1	47144967	A	T	ENST00000371891	ENSG00000162365	CYP4A22
chr1	47144971	G	A	ENST00000371891	ENSG00000162365	CYP4A22	TRUE	FALSE
chr1	47144971	G	C	ENST00000371891	ENSG00000162365	CYP4A22	TRUE	FALSE
chr1	47144971	G	T	ENST00000371891	ENSG00000162365	CYP4A22	TRUE	FALSE
chr1	47144972	T	A	ENST00000371891	ENSG00000162365	CYP4A22	TRUE	FALSE
chr1	47144972	T	C	ENST00000371891	ENSG00000162365	CYP4A22	TRUE	FALSE
chr1	47144972	T	G	ENST00000371891	ENSG00000162365	CYP4A22	TRUE	FALSE
chr1	47145864	A	C	ENST00000371891	ENSG00000162365	CYP4A22	FALSE	FALSE
chr1	47145864	A	G	ENST00000371891	ENSG00000162365	CYP4A22	FALSE	FALSE
chr1	47145864	A	T	ENST00000371891	ENSG00000162365	CYP4A22	FALSE	FALSE
chr1	47145865	G	A	ENST00000371891	ENSG00000162365	CYP4A22	FALSE	FALSE
chr1	47145865	G	C	ENST00000371891	ENSG00000162365	CYP4A22	FALSE	FALSE
chr1	47145865	G	T	ENST00000371891	ENSG00000162365	CYP4A22	FALSE	FALSE
chr1	47145891	T	A	ENST00000371891	ENSG00000162365	CYP4A22
chr1	47145891	T	G	ENST00000371891	ENSG00000162365	CYP4A22
chr1	47145910	A	T	ENST00000371891	ENSG00000162365	CYP4A22
chr1	47145917	G	A	ENST00000371891	ENSG00000162365	CYP4A22
chr1	47145918	G	A	ENST00000371891	ENSG00000162365	CYP4A22
chr1	47145928	G	T	ENST00000371891	ENSG00000162365	CYP4A22
chr1	47145931	G	A	ENST00000371891	ENSG00000162365	CYP4A22	TRUE	FALSE
chr1	47145931	G	C	ENST00000371891	ENSG00000162365	CYP4A22	TRUE	FALSE
chr1	47145931	G	T	ENST00000371891	ENSG00000162365	CYP4A22	TRUE	FALSE
chr1	47145932	T	A	ENST00000371891	ENSG00000162365	CYP4A22	TRUE	FALSE
chr1	47145932	T	C	ENST00000371891	ENSG00000162365	CYP4A22	TRUE	FALSE
chr1	47145932	T	G	ENST00000371891	ENSG00000162365	CYP4A22	TRUE	FALSE
chr1	47146075	A	C	ENST00000371891	ENSG00000162365	CYP4A22	TRUE	FALSE
chr1	47146075	A	G	ENST00000371891	ENSG00000162365	CYP4A22	TRUE	FALSE
chr1	47146075	A	T	ENST00000371891	ENSG00000162365	CYP4A22	TRUE	FALSE
chr1	47146076	G	A	ENST00000371891	ENSG00000162365	CYP4A22	TRUE	FALSE
chr1	47146076	G	C	ENST00000371891	ENSG00000162365	CYP4A22	TRUE	FALSE
chr1	47146076	G	T	ENST00000371891	ENSG00000162365	CYP4A22	TRUE	FALSE
chr1	47146113	C	T	ENST00000371891	ENSG00000162365	CYP4A22
chr1	47146141	C	A	ENST00000371891	ENSG00000162365	CYP4A22
chr1	47146141	C	G	ENST00000371891	ENSG00000162365	CYP4A22
chr1	47146143	G	T	ENST00000371891	ENSG00000162365	CYP4A22
chr1	47146146	G	T	ENST00000371891	ENSG00000162365	CYP4A22
chr1	47146150	C	A	ENST00000371891	ENSG00000162365	CYP4A22
chr1	47146150	C	G	ENST00000371891	ENSG00000162365	CYP4A22
chr1	47146154	G	A	ENST00000371891	ENSG00000162365	CYP4A22	TRUE	FALSE
chr1	47146154	G	C	ENST00000371891	ENSG00000162365	CYP4A22	TRUE	FALSE
chr1	47146154	G	T	ENST00000371891	ENSG00000162365	CYP4A22	TRUE	FALSE
chr1	47146155	T	A	ENST00000371891	ENSG00000162365	CYP4A22	TRUE	FALSE
chr1	47146155	T	C	ENST00000371891	ENSG00000162365	CYP4A22	TRUE	FALSE
chr1	47146155	T	G	ENST00000371891	ENSG00000162365	CYP4A22	TRUE	FALSE
chr1	47148600	A	C	ENST00000371891	ENSG00000162365	CYP4A22	TRUE	FALSE
chr1	47148600	A	G	ENST00000371891	ENSG00000162365	CYP4A22	TRUE	FALSE
chr1	47148600	A	T	ENST00000371891	ENSG00000162365	CYP4A22	TRUE	FALSE
chr1	47148601	G	A	ENST00000371891	ENSG00000162365	CYP4A22	TRUE	FALSE
chr1	47148601	G	C	ENST00000371891	ENSG00000162365	CYP4A22	TRUE	FALSE
chr1	47148601	G	T	ENST00000371891	ENSG00000162365	CYP4A22	TRUE	FALSE
chr1	47148608	C	A	ENST00000371891	ENSG00000162365	CYP4A22
chr1	47148615	A	T	ENST00000371891	ENSG00000162365	CYP4A22
chr1	47148618	C	T	ENST00000371891	ENSG00000162365	CYP4A22
chr1	47148633	C	T	ENST00000371891	ENSG00000162365	CYP4A22
chr1	47148639	A	T	ENST00000371891	ENSG00000162365	CYP4A22
chr1	47148672	G	T	ENST00000371891	ENSG00000162365	CYP4A22
chr1	47148714	C	T	ENST00000371891	ENSG00000162365	CYP4A22
chr1	47148724	T	A	ENST00000371891	ENSG00000162365	CYP4A22
chr1	47148726	A	T	ENST00000371891	ENSG00000162365	CYP4A22
chr1	47148732	A	T	ENST00000371891	ENSG00000162365	CYP4A22
chr1	47148738	G	T	ENST00000371891	ENSG00000162365	CYP4A22
chr1	47148776	T	A	ENST00000371891	ENSG00000162365	CYP4A22
chr1	47148777	G	T	ENST00000371891	ENSG00000162365	CYP4A22
chr1	47148783	A	T	ENST00000371891	ENSG00000162365	CYP4A22
chr1	47148789	C	T	ENST00000371891	ENSG00000162365	CYP4A22
chr1	47183994	T	A	ENST00000294338	ENSG00000162366	PDZK1IP1	FALSE	FALSE
chr1	47184000	C	A	ENST00000294338	ENSG00000162366	PDZK1IP1	FALSE	FALSE
chr1	47184003	C	A	ENST00000294338	ENSG00000162366	PDZK1IP1	FALSE	FALSE
chr1	47184006	C	A	ENST00000294338	ENSG00000162366	PDZK1IP1	FALSE	FALSE
chr1	47184018	C	A	ENST00000294338	ENSG00000162366	PDZK1IP1	FALSE	FALSE
chr1	47184019	A	C	ENST00000294338	ENSG00000162366	PDZK1IP1	FALSE	FALSE
chr1	47184019	A	T	ENST00000294338	ENSG00000162366	PDZK1IP1	FALSE	FALSE
chr1	47184030	C	A	ENST00000294338	ENSG00000162366	PDZK1IP1	FALSE	FALSE
chr1	47184036	C	A	ENST00000294338	ENSG00000162366	PDZK1IP1	FALSE	FALSE
chr1	47184044	C	A	ENST00000294338	ENSG00000162366	PDZK1IP1	TRUE	FALSE
chr1	47184044	C	G	ENST00000294338	ENSG00000162366	PDZK1IP1	TRUE	FALSE
chr1	47184044	C	T	ENST00000294338	ENSG00000162366	PDZK1IP1	TRUE	FALSE
chr1	47184045	T	A	ENST00000294338	ENSG00000162366	PDZK1IP1	TRUE	FALSE
chr1	47184045	T	C	ENST00000294338	ENSG00000162366	PDZK1IP1	TRUE	FALSE
chr1	47184045	T	G	ENST00000294338	ENSG00000162366	PDZK1IP1	TRUE	FALSE
chr1	47185000	A	C	ENST00000294338	ENSG00000162366	PDZK1IP1	TRUE	FALSE
chr1	47185000	A	G	ENST00000294338	ENSG00000162366	PDZK1IP1	TRUE	FALSE
chr1	47185000	A	T	ENST00000294338	ENSG00000162366	PDZK1IP1	TRUE	FALSE
chr1	47185001	C	A	ENST00000294338	ENSG00000162366	PDZK1IP1	TRUE	FALSE
chr1	47185001	C	G	ENST00000294338	ENSG00000162366	PDZK1IP1	TRUE	FALSE
chr1	47185001	C	T	ENST00000294338	ENSG00000162366	PDZK1IP1	TRUE	FALSE
chr1	47185020	G	T	ENST00000294338	ENSG00000162366	PDZK1IP1	FALSE	FALSE
chr1	47185025	G	C	ENST00000294338	ENSG00000162366	PDZK1IP1	FALSE	FALSE
chr1	47185025	G	T	ENST00000294338	ENSG00000162366	PDZK1IP1	FALSE	FALSE
chr1	47185033	C	A	ENST00000294338	ENSG00000162366	PDZK1IP1	FALSE	FALSE
chr1	47185042	C	A	ENST00000294338	ENSG00000162366	PDZK1IP1	FALSE	FALSE
chr1	47185054	C	A	ENST00000294338	ENSG00000162366	PDZK1IP1	TRUE	TRUE
chr1	47185063	T	A	ENST00000294338	ENSG00000162366	PDZK1IP1	TRUE	TRUE
chr1	47185069	C	A	ENST00000294338	ENSG00000162366	PDZK1IP1	TRUE	TRUE
chr1	47185096	C	A	ENST00000294338	ENSG00000162366	PDZK1IP1	TRUE	TRUE
chr1	47185098	C	A	ENST00000294338	ENSG00000162366	PDZK1IP1	TRUE	FALSE
chr1	47185098	C	G	ENST00000294338	ENSG00000162366	PDZK1IP1	TRUE	FALSE
chr1	47185098	C	T	ENST00000294338	ENSG00000162366	PDZK1IP1	TRUE	FALSE
chr1	47185099	T	A	ENST00000294338	ENSG00000162366	PDZK1IP1	TRUE	FALSE
chr1	47185099	T	C	ENST00000294338	ENSG00000162366	PDZK1IP1	TRUE	FALSE
chr1	47185099	T	G	ENST00000294338	ENSG00000162366	PDZK1IP1	TRUE	FALSE
chr1	47187317	A	C	ENST00000294338	ENSG00000162366	PDZK1IP1	TRUE	FALSE
chr1	47187317	A	G	ENST00000294338	ENSG00000162366	PDZK1IP1	TRUE	FALSE
chr1	47187317	A	T	ENST00000294338	ENSG00000162366	PDZK1IP1	TRUE	FALSE
chr1	47187318	C	A	ENST00000294338	ENSG00000162366	PDZK1IP1	TRUE	FALSE
chr1	47187318	C	G	ENST00000294338	ENSG00000162366	PDZK1IP1	TRUE	FALSE
chr1	47187318	C	T	ENST00000294338	ENSG00000162366	PDZK1IP1	TRUE	FALSE
chr1	47187323	C	A	ENST00000294338	ENSG00000162366	PDZK1IP1	TRUE	TRUE
chr1	47187326	C	A	ENST00000294338	ENSG00000162366	PDZK1IP1	TRUE	TRUE
chr1	47187329	G	A	ENST00000294338	ENSG00000162366	PDZK1IP1	TRUE	TRUE
chr1	47187330	G	T	ENST00000294338	ENSG00000162366	PDZK1IP1	TRUE	TRUE
chr1	47187333	C	T	ENST00000294338	ENSG00000162366	PDZK1IP1	TRUE	TRUE
chr1	47187334	C	T	ENST00000294338	ENSG00000162366	PDZK1IP1	TRUE	TRUE
chr1	47187401	G	A	ENST00000294338	ENSG00000162366	PDZK1IP1	TRUE	TRUE
chr1	47187405	C	T	ENST00000294338	ENSG00000162366	PDZK1IP1	TRUE	TRUE
chr1	47187406	C	T	ENST00000294338	ENSG00000162366	PDZK1IP1	TRUE	TRUE
chr1	47187413	G	A	ENST00000294338	ENSG00000162366	PDZK1IP1	TRUE	TRUE
chr1	47187428	C	A	ENST00000294338	ENSG00000162366	PDZK1IP1	TRUE	FALSE
chr1	47187428	C	G	ENST00000294338	ENSG00000162366	PDZK1IP1	TRUE	FALSE
chr1	47187428	C	T	ENST00000294338	ENSG00000162366	PDZK1IP1	TRUE	FALSE
chr1	47187429	T	A	ENST00000294338	ENSG00000162366	PDZK1IP1	TRUE	FALSE
chr1	47187429	T	C	ENST00000294338	ENSG00000162366	PDZK1IP1	TRUE	FALSE
chr1	47187429	T	G	ENST00000294338	ENSG00000162366	PDZK1IP1	TRUE	FALSE
chr1	47189864	A	C	ENST00000294338	ENSG00000162366	PDZK1IP1	FALSE	FALSE
chr1	47189864	A	G	ENST00000294338	ENSG00000162366	PDZK1IP1	FALSE	FALSE
chr1	47189864	A	T	ENST00000294338	ENSG00000162366	PDZK1IP1	FALSE	FALSE
chr1	47189865	C	A	ENST00000294338	ENSG00000162366	PDZK1IP1	FALSE	FALSE
chr1	47189865	C	G	ENST00000294338	ENSG00000162366	PDZK1IP1	FALSE	FALSE
chr1	47189865	C	T	ENST00000294338	ENSG00000162366	PDZK1IP1	FALSE	FALSE
chr1	47189869	G	A	ENST00000294338	ENSG00000162366	PDZK1IP1	TRUE	FALSE
chr1	47189872	G	A	ENST00000294338	ENSG00000162366	PDZK1IP1	TRUE	FALSE
chr1	47189873	A	T	ENST00000294338	ENSG00000162366	PDZK1IP1	TRUE	FALSE
chr1	47189928	G	T	ENST00000294338	ENSG00000162366	PDZK1IP1	FALSE	FALSE
chr1	47219737	C	A	ENST00000294339	ENSG00000162367	TAL1
chr1	47219785	T	A	ENST00000294339	ENSG00000162367	TAL1
chr1	47219797	C	A	ENST00000294339	ENSG00000162367	TAL1
chr1	47219800	C	A	ENST00000294339	ENSG00000162367	TAL1
chr1	47219804	G	C	ENST00000294339	ENSG00000162367	TAL1
chr1	47219804	G	T	ENST00000294339	ENSG00000162367	TAL1
chr1	47219843	G	T	ENST00000294339	ENSG00000162367	TAL1
chr1	47219872	G	A	ENST00000294339	ENSG00000162367	TAL1
