## Supplementary Dataset 1 for "Integrating 730,947 exome sequences with clinical literature improves gene discovery": 349081_file02 (part 14 of 429)

chrom	pos	ref	alt	transcript_id	gene_id	gene_symbol	relaxed	strict
chr1	47219905	C	A	ENST00000294339	ENSG00000162367	TAL1
chr1	47219914	C	A	ENST00000294339	ENSG00000162367	TAL1
chr1	47219944	T	A	ENST00000294339	ENSG00000162367	TAL1
chr1	47219953	T	A	ENST00000294339	ENSG00000162367	TAL1
chr1	47219962	G	A	ENST00000294339	ENSG00000162367	TAL1
chr1	47219971	C	A	ENST00000294339	ENSG00000162367	TAL1
chr1	47219974	C	A	ENST00000294339	ENSG00000162367	TAL1
chr1	47219977	C	A	ENST00000294339	ENSG00000162367	TAL1
chr1	47219980	G	A	ENST00000294339	ENSG00000162367	TAL1
chr1	47219995	T	A	ENST00000294339	ENSG00000162367	TAL1
chr1	47220000	A	T	ENST00000294339	ENSG00000162367	TAL1
chr1	47220011	A	C	ENST00000294339	ENSG00000162367	TAL1
chr1	47220011	A	T	ENST00000294339	ENSG00000162367	TAL1
chr1	47220016	T	A	ENST00000294339	ENSG00000162367	TAL1
chr1	47220037	C	A	ENST00000294339	ENSG00000162367	TAL1
chr1	47220043	T	A	ENST00000294339	ENSG00000162367	TAL1
chr1	47220052	T	A	ENST00000294339	ENSG00000162367	TAL1
chr1	47220055	T	A	ENST00000294339	ENSG00000162367	TAL1
chr1	47220082	T	A	ENST00000294339	ENSG00000162367	TAL1
chr1	47220091	C	A	ENST00000294339	ENSG00000162367	TAL1
chr1	47220115	G	A	ENST00000294339	ENSG00000162367	TAL1
chr1	47220118	G	A	ENST00000294339	ENSG00000162367	TAL1
chr1	47220122	C	T	ENST00000294339	ENSG00000162367	TAL1
chr1	47220123	C	T	ENST00000294339	ENSG00000162367	TAL1
chr1	47220127	G	A	ENST00000294339	ENSG00000162367	TAL1
chr1	47220130	C	A	ENST00000294339	ENSG00000162367	TAL1
chr1	47220163	T	A	ENST00000294339	ENSG00000162367	TAL1
chr1	47220175	C	A	ENST00000294339	ENSG00000162367	TAL1	TRUE	FALSE
chr1	47220175	C	G	ENST00000294339	ENSG00000162367	TAL1	TRUE	FALSE
chr1	47220175	C	T	ENST00000294339	ENSG00000162367	TAL1	TRUE	FALSE
chr1	47220176	T	A	ENST00000294339	ENSG00000162367	TAL1	TRUE	FALSE
chr1	47220176	T	C	ENST00000294339	ENSG00000162367	TAL1	TRUE	FALSE
chr1	47220176	T	G	ENST00000294339	ENSG00000162367	TAL1	TRUE	FALSE
chr1	47224002	A	C	ENST00000294339	ENSG00000162367	TAL1	TRUE	FALSE
chr1	47224002	A	G	ENST00000294339	ENSG00000162367	TAL1	TRUE	FALSE
chr1	47224002	A	T	ENST00000294339	ENSG00000162367	TAL1	TRUE	FALSE
chr1	47224003	C	A	ENST00000294339	ENSG00000162367	TAL1	TRUE	FALSE
chr1	47224003	C	G	ENST00000294339	ENSG00000162367	TAL1	TRUE	FALSE
chr1	47224003	C	T	ENST00000294339	ENSG00000162367	TAL1	TRUE	FALSE
chr1	47224016	C	A	ENST00000294339	ENSG00000162367	TAL1
chr1	47224022	C	A	ENST00000294339	ENSG00000162367	TAL1
chr1	47224023	A	C	ENST00000294339	ENSG00000162367	TAL1
chr1	47224023	A	T	ENST00000294339	ENSG00000162367	TAL1
chr1	47224037	T	A	ENST00000294339	ENSG00000162367	TAL1
chr1	47224043	T	A	ENST00000294339	ENSG00000162367	TAL1
chr1	47224049	G	A	ENST00000294339	ENSG00000162367	TAL1
chr1	47224085	C	A	ENST00000294339	ENSG00000162367	TAL1
chr1	47224099	C	A	ENST00000294339	ENSG00000162367	TAL1	TRUE	FALSE
chr1	47224099	C	G	ENST00000294339	ENSG00000162367	TAL1	TRUE	FALSE
chr1	47224099	C	T	ENST00000294339	ENSG00000162367	TAL1	TRUE	FALSE
chr1	47224100	T	A	ENST00000294339	ENSG00000162367	TAL1	TRUE	FALSE
chr1	47224100	T	C	ENST00000294339	ENSG00000162367	TAL1	TRUE	FALSE
chr1	47224100	T	G	ENST00000294339	ENSG00000162367	TAL1	TRUE	FALSE
chr1	47225441	A	C	ENST00000294339	ENSG00000162367	TAL1	TRUE	FALSE
chr1	47225441	A	G	ENST00000294339	ENSG00000162367	TAL1	TRUE	FALSE
chr1	47225441	A	T	ENST00000294339	ENSG00000162367	TAL1	TRUE	FALSE
chr1	47225442	C	A	ENST00000294339	ENSG00000162367	TAL1	TRUE	FALSE
chr1	47225442	C	G	ENST00000294339	ENSG00000162367	TAL1	TRUE	FALSE
chr1	47225442	C	T	ENST00000294339	ENSG00000162367	TAL1	TRUE	FALSE
chr1	47225465	G	A	ENST00000294339	ENSG00000162367	TAL1
chr1	47225475	G	C	ENST00000294339	ENSG00000162367	TAL1
chr1	47225475	G	T	ENST00000294339	ENSG00000162367	TAL1
chr1	47225531	G	A	ENST00000294339	ENSG00000162367	TAL1
chr1	47225558	C	A	ENST00000294339	ENSG00000162367	TAL1
chr1	47225569	G	T	ENST00000294339	ENSG00000162367	TAL1
chr1	47225606	T	A	ENST00000294339	ENSG00000162367	TAL1
chr1	47225607	G	T	ENST00000294339	ENSG00000162367	TAL1
chr1	47225615	C	A	ENST00000294339	ENSG00000162367	TAL1
chr1	47225642	C	A	ENST00000294339	ENSG00000162367	TAL1
chr1	47225666	T	A	ENST00000294339	ENSG00000162367	TAL1
chr1	47225668	A	C	ENST00000294339	ENSG00000162367	TAL1
chr1	47225668	A	T	ENST00000294339	ENSG00000162367	TAL1
chr1	47225675	T	A	ENST00000294339	ENSG00000162367	TAL1
chr1	47225717	C	A	ENST00000294339	ENSG00000162367	TAL1
chr1	47225732	C	A	ENST00000294339	ENSG00000162367	TAL1
chr1	47225747	C	A	ENST00000294339	ENSG00000162367	TAL1
chr1	47225771	C	A	ENST00000294339	ENSG00000162367	TAL1
chr1	47225774	T	A	ENST00000294339	ENSG00000162367	TAL1
chr1	47225822	C	A	ENST00000294339	ENSG00000162367	TAL1		FALSE
chr1	47225837	C	A	ENST00000294339	ENSG00000162367	TAL1		FALSE
chr1	47225840	C	A	ENST00000294339	ENSG00000162367	TAL1	FALSE	FALSE
chr1	47225846	G	A	ENST00000294339	ENSG00000162367	TAL1	FALSE	FALSE
chr1	47225867	C	A	ENST00000294339	ENSG00000162367	TAL1	FALSE	FALSE
chr1	47225882	C	A	ENST00000294339	ENSG00000162367	TAL1	FALSE	FALSE
chr1	47225890	C	A	ENST00000294339	ENSG00000162367	TAL1	TRUE	FALSE
chr1	47225890	C	G	ENST00000294339	ENSG00000162367	TAL1	TRUE	FALSE
chr1	47225890	C	T	ENST00000294339	ENSG00000162367	TAL1	TRUE	FALSE
chr1	47225891	T	A	ENST00000294339	ENSG00000162367	TAL1	TRUE	FALSE
chr1	47225891	T	C	ENST00000294339	ENSG00000162367	TAL1	TRUE	FALSE
chr1	47225891	T	G	ENST00000294339	ENSG00000162367	TAL1	TRUE	FALSE
chr1	47229194	A	C	ENST00000294339	ENSG00000162367	TAL1	TRUE	FALSE
chr1	47229194	A	G	ENST00000294339	ENSG00000162367	TAL1	FALSE	FALSE
chr1	47229194	A	T	ENST00000294339	ENSG00000162367	TAL1	TRUE	FALSE
chr1	47229195	C	A	ENST00000294339	ENSG00000162367	TAL1	TRUE	FALSE
chr1	47229195	C	G	ENST00000294339	ENSG00000162367	TAL1	TRUE	FALSE
chr1	47229195	C	T	ENST00000294339	ENSG00000162367	TAL1	TRUE	FALSE
chr1	47251143	A	C	ENST00000371877	ENSG00000123473	STIL	FALSE	FALSE
chr1	47251143	A	T	ENST00000371877	ENSG00000123473	STIL	FALSE	FALSE
chr1	47251147	T	A	ENST00000371877	ENSG00000123473	STIL	FALSE	FALSE
chr1	47251152	A	C	ENST00000371877	ENSG00000123473	STIL	FALSE	FALSE
chr1	47251152	A	T	ENST00000371877	ENSG00000123473	STIL	FALSE	FALSE
chr1	47251156	G	A	ENST00000371877	ENSG00000123473	STIL	FALSE	FALSE
chr1	47251159	T	A	ENST00000371877	ENSG00000123473	STIL	FALSE	FALSE
chr1	47251168	T	A	ENST00000371877	ENSG00000123473	STIL	FALSE	FALSE
chr1	47251176	A	C	ENST00000371877	ENSG00000123473	STIL	FALSE	FALSE
chr1	47251176	A	T	ENST00000371877	ENSG00000123473	STIL	FALSE	FALSE
chr1	47251191	G	C	ENST00000371877	ENSG00000123473	STIL	FALSE	FALSE
chr1	47251191	G	T	ENST00000371877	ENSG00000123473	STIL	FALSE	FALSE
chr1	47251210	G	A	ENST00000371877	ENSG00000123473	STIL	FALSE	FALSE
chr1	47251213	T	A	ENST00000371877	ENSG00000123473	STIL	FALSE	FALSE
chr1	47251222	C	A	ENST00000371877	ENSG00000123473	STIL	FALSE	FALSE
chr1	47251231	G	A	ENST00000371877	ENSG00000123473	STIL	FALSE	FALSE
chr1	47251233	A	T	ENST00000371877	ENSG00000123473	STIL	FALSE	FALSE
chr1	47251240	C	A	ENST00000371877	ENSG00000123473	STIL	FALSE	FALSE
chr1	47251264	C	A	ENST00000371877	ENSG00000123473	STIL	FALSE	FALSE
chr1	47251270	C	A	ENST00000371877	ENSG00000123473	STIL	FALSE	FALSE
chr1	47251273	T	A	ENST00000371877	ENSG00000123473	STIL	FALSE	FALSE
chr1	47251276	C	A	ENST00000371877	ENSG00000123473	STIL	FALSE	FALSE
chr1	47251285	G	A	ENST00000371877	ENSG00000123473	STIL	FALSE	FALSE
chr1	47251294	C	A	ENST00000371877	ENSG00000123473	STIL	FALSE	FALSE
chr1	47251300	T	A	ENST00000371877	ENSG00000123473	STIL	FALSE	FALSE
chr1	47251309	G	A	ENST00000371877	ENSG00000123473	STIL	FALSE	FALSE
chr1	47251333	T	A	ENST00000371877	ENSG00000123473	STIL	FALSE	FALSE
chr1	47251342	T	A	ENST00000371877	ENSG00000123473	STIL	FALSE	FALSE
chr1	47251347	A	C	ENST00000371877	ENSG00000123473	STIL	FALSE	FALSE
chr1	47251347	A	T	ENST00000371877	ENSG00000123473	STIL	FALSE	FALSE
chr1	47251360	T	A	ENST00000371877	ENSG00000123473	STIL	FALSE	FALSE
chr1	47251363	C	A	ENST00000371877	ENSG00000123473	STIL	FALSE	FALSE
chr1	47251368	A	T	ENST00000371877	ENSG00000123473	STIL	FALSE	FALSE
chr1	47251372	G	A	ENST00000371877	ENSG00000123473	STIL	FALSE	FALSE
chr1	47251375	G	A	ENST00000371877	ENSG00000123473	STIL	FALSE	FALSE
chr1	47251378	T	A	ENST00000371877	ENSG00000123473	STIL	FALSE	FALSE
chr1	47251384	T	A	ENST00000371877	ENSG00000123473	STIL	FALSE	FALSE
chr1	47251390	G	A	ENST00000371877	ENSG00000123473	STIL	FALSE	FALSE
chr1	47251392	A	T	ENST00000371877	ENSG00000123473	STIL	FALSE	FALSE
chr1	47251399	C	A	ENST00000371877	ENSG00000123473	STIL	FALSE	FALSE
chr1	47251414	T	A	ENST00000371877	ENSG00000123473	STIL	FALSE	FALSE
chr1	47251416	A	T	ENST00000371877	ENSG00000123473	STIL	FALSE	FALSE
chr1	47251450	C	A	ENST00000371877	ENSG00000123473	STIL	FALSE	FALSE
chr1	47251451	A	T	ENST00000371877	ENSG00000123473	STIL	FALSE	FALSE
chr1	47251460	A	T	ENST00000371877	ENSG00000123473	STIL	FALSE	FALSE
chr1	47251474	C	A	ENST00000371877	ENSG00000123473	STIL	FALSE	FALSE
chr1	47251486	T	A	ENST00000371877	ENSG00000123473	STIL	FALSE	FALSE
chr1	47251495	C	A	ENST00000371877	ENSG00000123473	STIL	FALSE	FALSE
chr1	47251498	T	A	ENST00000371877	ENSG00000123473	STIL	FALSE	FALSE
chr1	47251501	G	A	ENST00000371877	ENSG00000123473	STIL	FALSE	FALSE
chr1	47251513	G	A	ENST00000371877	ENSG00000123473	STIL	FALSE	FALSE
chr1	47251516	C	A	ENST00000371877	ENSG00000123473	STIL	FALSE	FALSE
chr1	47251537	G	A	ENST00000371877	ENSG00000123473	STIL	FALSE	FALSE
chr1	47251542	A	T	ENST00000371877	ENSG00000123473	STIL	FALSE	FALSE
chr1	47251545	A	C	ENST00000371877	ENSG00000123473	STIL	FALSE	FALSE
chr1	47251545	A	T	ENST00000371877	ENSG00000123473	STIL	FALSE	FALSE
chr1	47251547	A	C	ENST00000371877	ENSG00000123473	STIL	FALSE	FALSE
chr1	47251547	A	T	ENST00000371877	ENSG00000123473	STIL	FALSE	FALSE
chr1	47251552	C	A	ENST00000371877	ENSG00000123473	STIL	FALSE	FALSE
chr1	47251558	T	A	ENST00000371877	ENSG00000123473	STIL	FALSE	FALSE
chr1	47251582	C	A	ENST00000371877	ENSG00000123473	STIL	FALSE	FALSE
chr1	47251585	C	A	ENST00000371877	ENSG00000123473	STIL	FALSE	FALSE
chr1	47251588	C	A	ENST00000371877	ENSG00000123473	STIL	FALSE	FALSE
chr1	47251594	C	A	ENST00000371877	ENSG00000123473	STIL	FALSE	FALSE
chr1	47251612	G	A	ENST00000371877	ENSG00000123473	STIL	FALSE	FALSE
chr1	47251621	C	A	ENST00000371877	ENSG00000123473	STIL	FALSE	FALSE
chr1	47251622	A	C	ENST00000371877	ENSG00000123473	STIL	FALSE	FALSE
chr1	47251622	A	T	ENST00000371877	ENSG00000123473	STIL	FALSE	FALSE
chr1	47251627	T	A	ENST00000371877	ENSG00000123473	STIL	FALSE	FALSE
chr1	47251630	T	A	ENST00000371877	ENSG00000123473	STIL	FALSE	FALSE
chr1	47251634	A	C	ENST00000371877	ENSG00000123473	STIL
chr1	47251634	A	T	ENST00000371877	ENSG00000123473	STIL	FALSE	FALSE
chr1	47251639	T	A	ENST00000371877	ENSG00000123473	STIL	FALSE	FALSE
chr1	47251642	T	A	ENST00000371877	ENSG00000123473	STIL	FALSE	FALSE
chr1	47251653	G	C	ENST00000371877	ENSG00000123473	STIL	FALSE	FALSE
chr1	47251653	G	T	ENST00000371877	ENSG00000123473	STIL	FALSE	FALSE
chr1	47251668	G	C	ENST00000371877	ENSG00000123473	STIL	FALSE	FALSE
chr1	47251668	G	T	ENST00000371877	ENSG00000123473	STIL	FALSE	FALSE
chr1	47251674	A	C	ENST00000371877	ENSG00000123473	STIL	FALSE	FALSE
chr1	47251674	A	T	ENST00000371877	ENSG00000123473	STIL	FALSE	FALSE
chr1	47251696	T	A	ENST00000371877	ENSG00000123473	STIL	FALSE	FALSE
chr1	47251730	A	T	ENST00000371877	ENSG00000123473	STIL	FALSE	FALSE
chr1	47251741	G	A	ENST00000371877	ENSG00000123473	STIL	FALSE	FALSE
chr1	47251746	G	T	ENST00000371877	ENSG00000123473	STIL	FALSE	FALSE
chr1	47251750	G	A	ENST00000371877	ENSG00000123473	STIL	FALSE	FALSE
chr1	47251765	G	A	ENST00000371877	ENSG00000123473	STIL	FALSE	FALSE
chr1	47251767	G	C	ENST00000371877	ENSG00000123473	STIL	FALSE	FALSE
chr1	47251767	G	T	ENST00000371877	ENSG00000123473	STIL	FALSE	FALSE
chr1	47251774	G	A	ENST00000371877	ENSG00000123473	STIL	FALSE	FALSE
chr1	47251780	C	A	ENST00000371877	ENSG00000123473	STIL	FALSE	FALSE
chr1	47251785	A	C	ENST00000371877	ENSG00000123473	STIL	FALSE	FALSE
chr1	47251785	A	T	ENST00000371877	ENSG00000123473	STIL	FALSE	FALSE
chr1	47251787	A	C	ENST00000371877	ENSG00000123473	STIL	FALSE	FALSE
chr1	47251787	A	T	ENST00000371877	ENSG00000123473	STIL	FALSE	FALSE
chr1	47251792	T	A	ENST00000371877	ENSG00000123473	STIL	FALSE	FALSE
chr1	47251813	C	A	ENST00000371877	ENSG00000123473	STIL	FALSE	FALSE
chr1	47251821	A	T	ENST00000371877	ENSG00000123473	STIL	FALSE	FALSE
chr1	47251842	A	C	ENST00000371877	ENSG00000123473	STIL	FALSE	FALSE
chr1	47251842	A	T	ENST00000371877	ENSG00000123473	STIL	FALSE	FALSE
chr1	47251869	G	C	ENST00000371877	ENSG00000123473	STIL	FALSE	FALSE
chr1	47251869	G	T	ENST00000371877	ENSG00000123473	STIL	FALSE	FALSE
chr1	47251874	G	T	ENST00000371877	ENSG00000123473	STIL	FALSE	FALSE
chr1	47251881	A	C	ENST00000371877	ENSG00000123473	STIL	FALSE	FALSE
chr1	47251881	A	T	ENST00000371877	ENSG00000123473	STIL	FALSE	FALSE
chr1	47251885	C	A	ENST00000371877	ENSG00000123473	STIL	FALSE	FALSE
chr1	47251900	C	A	ENST00000371877	ENSG00000123473	STIL	FALSE	FALSE
chr1	47251910	G	T	ENST00000371877	ENSG00000123473	STIL	FALSE	FALSE
chr1	47251917	A	T	ENST00000371877	ENSG00000123473	STIL	FALSE	FALSE
chr1	47251923	C	A	ENST00000371877	ENSG00000123473	STIL	TRUE	FALSE
chr1	47251923	C	G	ENST00000371877	ENSG00000123473	STIL	TRUE	FALSE
chr1	47251923	C	T	ENST00000371877	ENSG00000123473	STIL	TRUE	FALSE
chr1	47251924	T	A	ENST00000371877	ENSG00000123473	STIL	TRUE	FALSE
chr1	47251924	T	C	ENST00000371877	ENSG00000123473	STIL	TRUE	FALSE
chr1	47251924	T	G	ENST00000371877	ENSG00000123473	STIL	TRUE	FALSE
chr1	47260287	A	C	ENST00000371877	ENSG00000123473	STIL	TRUE	FALSE
chr1	47260287	A	G	ENST00000371877	ENSG00000123473	STIL	TRUE	FALSE
chr1	47260287	A	T	ENST00000371877	ENSG00000123473	STIL	TRUE	FALSE
chr1	47260288	C	A	ENST00000371877	ENSG00000123473	STIL	TRUE	FALSE
chr1	47260288	C	G	ENST00000371877	ENSG00000123473	STIL	TRUE	FALSE
chr1	47260288	C	T	ENST00000371877	ENSG00000123473	STIL	TRUE	FALSE
chr1	47260317	T	A	ENST00000371877	ENSG00000123473	STIL	FALSE	FALSE
chr1	47260320	T	A	ENST00000371877	ENSG00000123473	STIL	FALSE	FALSE
chr1	47260326	T	A	ENST00000371877	ENSG00000123473	STIL	FALSE	FALSE
chr1	47260344	T	A	ENST00000371877	ENSG00000123473	STIL	TRUE	TRUE
chr1	47260350	C	A	ENST00000371877	ENSG00000123473	STIL	TRUE	TRUE
chr1	47260359	T	A	ENST00000371877	ENSG00000123473	STIL	TRUE	TRUE
chr1	47260365	G	A	ENST00000371877	ENSG00000123473	STIL	TRUE	TRUE
chr1	47260368	T	A	ENST00000371877	ENSG00000123473	STIL	TRUE	TRUE
chr1	47260387	A	T	ENST00000371877	ENSG00000123473	STIL	TRUE	TRUE
chr1	47260395	T	A	ENST00000371877	ENSG00000123473	STIL	TRUE	TRUE
chr1	47260407	T	A	ENST00000371877	ENSG00000123473	STIL	TRUE	TRUE
chr1	47260409	G	C	ENST00000371877	ENSG00000123473	STIL	TRUE	TRUE
chr1	47260409	G	T	ENST00000371877	ENSG00000123473	STIL	TRUE	TRUE
chr1	47260422	T	A	ENST00000371877	ENSG00000123473	STIL	TRUE	TRUE
chr1	47260425	T	A	ENST00000371877	ENSG00000123473	STIL	TRUE	TRUE
chr1	47260428	T	A	ENST00000371877	ENSG00000123473	STIL	TRUE	TRUE
chr1	47260435	G	C	ENST00000371877	ENSG00000123473	STIL	TRUE	TRUE
chr1	47260435	G	T	ENST00000371877	ENSG00000123473	STIL	TRUE	TRUE
chr1	47260446	G	A	ENST00000371877	ENSG00000123473	STIL	TRUE	TRUE
chr1	47260452	T	A	ENST00000371877	ENSG00000123473	STIL	TRUE	TRUE
chr1	47260456	G	T	ENST00000371877	ENSG00000123473	STIL	TRUE	TRUE
chr1	47260461	C	A	ENST00000371877	ENSG00000123473	STIL	TRUE	TRUE
chr1	47260482	T	A	ENST00000371877	ENSG00000123473	STIL	TRUE	TRUE
chr1	47260494	G	A	ENST00000371877	ENSG00000123473	STIL	TRUE	TRUE
chr1	47260497	C	A	ENST00000371877	ENSG00000123473	STIL	TRUE	TRUE
chr1	47260503	C	A	ENST00000371877	ENSG00000123473	STIL	TRUE	TRUE
chr1	47260506	T	A	ENST00000371877	ENSG00000123473	STIL	TRUE	TRUE
chr1	47260520	A	C	ENST00000371877	ENSG00000123473	STIL	TRUE	TRUE
chr1	47260520	A	T	ENST00000371877	ENSG00000123473	STIL	TRUE	TRUE
chr1	47260536	G	A	ENST00000371877	ENSG00000123473	STIL	TRUE	TRUE
chr1	47260540	C	A	ENST00000371877	ENSG00000123473	STIL	TRUE	FALSE
chr1	47260540	C	G	ENST00000371877	ENSG00000123473	STIL	TRUE	FALSE
chr1	47260540	C	T	ENST00000371877	ENSG00000123473	STIL	TRUE	FALSE
chr1	47260541	T	A	ENST00000371877	ENSG00000123473	STIL	TRUE	FALSE
chr1	47260541	T	C	ENST00000371877	ENSG00000123473	STIL	TRUE	FALSE
chr1	47260541	T	G	ENST00000371877	ENSG00000123473	STIL	TRUE	FALSE
chr1	47262901	A	C	ENST00000371877	ENSG00000123473	STIL	TRUE	TRUE
chr1	47262901	A	G	ENST00000371877	ENSG00000123473	STIL	TRUE	FALSE
chr1	47262901	A	T	ENST00000371877	ENSG00000123473	STIL	TRUE	TRUE
chr1	47262902	C	A	ENST00000371877	ENSG00000123473	STIL	TRUE	TRUE
chr1	47262902	C	G	ENST00000371877	ENSG00000123473	STIL	TRUE	TRUE
chr1	47262902	C	T	ENST00000371877	ENSG00000123473	STIL	TRUE	TRUE
chr1	47262904	A	T	ENST00000371877	ENSG00000123473	STIL	TRUE	TRUE
chr1	47262907	A	C	ENST00000371877	ENSG00000123473	STIL	TRUE	TRUE
chr1	47262907	A	T	ENST00000371877	ENSG00000123473	STIL	TRUE	TRUE
chr1	47262914	G	A	ENST00000371877	ENSG00000123473	STIL	TRUE	TRUE
chr1	47262915	G	C	ENST00000371877	ENSG00000123473	STIL	TRUE	TRUE
chr1	47262915	G	T	ENST00000371877	ENSG00000123473	STIL	TRUE	TRUE
chr1	47262923	T	A	ENST00000371877	ENSG00000123473	STIL	TRUE	TRUE
chr1	47262926	G	A	ENST00000371877	ENSG00000123473	STIL	TRUE	TRUE
chr1	47262934	G	C	ENST00000371877	ENSG00000123473	STIL	TRUE	TRUE
chr1	47262934	G	T	ENST00000371877	ENSG00000123473	STIL	TRUE	TRUE
chr1	47262941	G	A	ENST00000371877	ENSG00000123473	STIL	TRUE	TRUE
chr1	47262949	A	T	ENST00000371877	ENSG00000123473	STIL	TRUE	TRUE
chr1	47262956	G	A	ENST00000371877	ENSG00000123473	STIL	TRUE	TRUE
chr1	47262968	C	A	ENST00000371877	ENSG00000123473	STIL	TRUE	TRUE
chr1	47262974	T	A	ENST00000371877	ENSG00000123473	STIL	TRUE	TRUE
chr1	47262980	C	A	ENST00000371877	ENSG00000123473	STIL	TRUE	TRUE
chr1	47262983	C	A	ENST00000371877	ENSG00000123473	STIL	TRUE	TRUE
chr1	47262985	G	C	ENST00000371877	ENSG00000123473	STIL	TRUE	TRUE
chr1	47262985	G	T	ENST00000371877	ENSG00000123473	STIL	TRUE	TRUE
chr1	47262992	C	A	ENST00000371877	ENSG00000123473	STIL	TRUE	TRUE
chr1	47263022	C	A	ENST00000371877	ENSG00000123473	STIL	TRUE	TRUE
chr1	47263028	G	A	ENST00000371877	ENSG00000123473	STIL	TRUE	TRUE
chr1	47263030	A	C	ENST00000371877	ENSG00000123473	STIL	TRUE	TRUE
chr1	47263030	A	T	ENST00000371877	ENSG00000123473	STIL	TRUE	TRUE
chr1	47263032	A	T	ENST00000371877	ENSG00000123473	STIL	TRUE	TRUE
chr1	47263049	C	A	ENST00000371877	ENSG00000123473	STIL	TRUE	TRUE
chr1	47263058	G	A	ENST00000371877	ENSG00000123473	STIL	TRUE	TRUE
chr1	47263091	C	A	ENST00000371877	ENSG00000123473	STIL	TRUE	TRUE
chr1	47263094	T	A	ENST00000371877	ENSG00000123473	STIL	TRUE	TRUE
chr1	47263097	T	A	ENST00000371877	ENSG00000123473	STIL	TRUE	TRUE
chr1	47263117	C	A	ENST00000371877	ENSG00000123473	STIL	TRUE	FALSE
chr1	47263117	C	G	ENST00000371877	ENSG00000123473	STIL	TRUE	FALSE
chr1	47263117	C	T	ENST00000371877	ENSG00000123473	STIL	TRUE	FALSE
chr1	47263118	T	A	ENST00000371877	ENSG00000123473	STIL	TRUE	FALSE
chr1	47263118	T	C	ENST00000371877	ENSG00000123473	STIL	TRUE	FALSE
chr1	47263118	T	G	ENST00000371877	ENSG00000123473	STIL	TRUE	FALSE
chr1	47269633	A	C	ENST00000371877	ENSG00000123473	STIL	TRUE	FALSE
chr1	47269633	A	G	ENST00000371877	ENSG00000123473	STIL	TRUE	FALSE
chr1	47269633	A	T	ENST00000371877	ENSG00000123473	STIL	TRUE	FALSE
chr1	47269634	C	A	ENST00000371877	ENSG00000123473	STIL	TRUE	FALSE
chr1	47269634	C	G	ENST00000371877	ENSG00000123473	STIL	TRUE	FALSE
chr1	47269634	C	T	ENST00000371877	ENSG00000123473	STIL	TRUE	FALSE
chr1	47269654	G	A	ENST00000371877	ENSG00000123473	STIL	TRUE	TRUE
chr1	47269663	C	A	ENST00000371877	ENSG00000123473	STIL	TRUE	TRUE
chr1	47269666	C	A	ENST00000371877	ENSG00000123473	STIL	TRUE	TRUE
chr1	47269669	C	A	ENST00000371877	ENSG00000123473	STIL	TRUE	TRUE
chr1	47269687	C	A	ENST00000371877	ENSG00000123473	STIL	TRUE	TRUE
chr1	47269690	C	A	ENST00000371877	ENSG00000123473	STIL	TRUE	TRUE
chr1	47269714	T	A	ENST00000371877	ENSG00000123473	STIL	TRUE	TRUE
chr1	47269716	A	C	ENST00000371877	ENSG00000123473	STIL	TRUE	TRUE
chr1	47269716	A	T	ENST00000371877	ENSG00000123473	STIL	TRUE	TRUE
chr1	47269719	G	C	ENST00000371877	ENSG00000123473	STIL	TRUE	TRUE
chr1	47269719	G	T	ENST00000371877	ENSG00000123473	STIL	TRUE	TRUE
chr1	47269750	C	A	ENST00000371877	ENSG00000123473	STIL	TRUE	TRUE
chr1	47269783	C	A	ENST00000371877	ENSG00000123473	STIL	TRUE	TRUE
chr1	47269795	T	A	ENST00000371877	ENSG00000123473	STIL	TRUE	TRUE
chr1	47269807	G	A	ENST00000371877	ENSG00000123473	STIL	TRUE	TRUE
chr1	47269810	T	A	ENST00000371877	ENSG00000123473	STIL	TRUE	TRUE
chr1	47269816	G	A	ENST00000371877	ENSG00000123473	STIL	TRUE	TRUE
chr1	47269828	C	A	ENST00000371877	ENSG00000123473	STIL	TRUE	TRUE
chr1	47269831	G	A	ENST00000371877	ENSG00000123473	STIL	TRUE	TRUE
chr1	47269837	C	A	ENST00000371877	ENSG00000123473	STIL	TRUE	TRUE
chr1	47269850	C	T	ENST00000371877	ENSG00000123473	STIL	TRUE	TRUE
chr1	47269851	C	T	ENST00000371877	ENSG00000123473	STIL	TRUE	TRUE
chr1	47269857	A	T	ENST00000371877	ENSG00000123473	STIL	TRUE	TRUE
chr1	47269867	C	A	ENST00000371877	ENSG00000123473	STIL	TRUE	FALSE
chr1	47269867	C	G	ENST00000371877	ENSG00000123473	STIL	TRUE	FALSE
chr1	47269867	C	T	ENST00000371877	ENSG00000123473	STIL	TRUE	FALSE
chr1	47269868	T	A	ENST00000371877	ENSG00000123473	STIL	TRUE	FALSE
chr1	47269868	T	C	ENST00000371877	ENSG00000123473	STIL	TRUE	FALSE
chr1	47269868	T	G	ENST00000371877	ENSG00000123473	STIL	TRUE	FALSE
chr1	47272074	A	C	ENST00000371877	ENSG00000123473	STIL	TRUE	TRUE
chr1	47272074	A	G	ENST00000371877	ENSG00000123473	STIL	TRUE	FALSE
chr1	47272074	A	T	ENST00000371877	ENSG00000123473	STIL	TRUE	TRUE
chr1	47272075	C	A	ENST00000371877	ENSG00000123473	STIL	TRUE	TRUE
chr1	47272075	C	G	ENST00000371877	ENSG00000123473	STIL	TRUE	TRUE
chr1	47272075	C	T	ENST00000371877	ENSG00000123473	STIL	TRUE	FALSE
chr1	47272103	T	A	ENST00000371877	ENSG00000123473	STIL	TRUE	TRUE
chr1	47272106	T	A	ENST00000371877	ENSG00000123473	STIL
chr1	47272114	A	T	ENST00000371877	ENSG00000123473	STIL	TRUE	TRUE
chr1	47272130	G	A	ENST00000371877	ENSG00000123473	STIL	TRUE	TRUE
chr1	47272136	C	A	ENST00000371877	ENSG00000123473	STIL	TRUE	TRUE
chr1	47272147	A	T	ENST00000371877	ENSG00000123473	STIL	TRUE	TRUE
chr1	47272151	C	A	ENST00000371877	ENSG00000123473	STIL	TRUE	TRUE
chr1	47272157	G	A	ENST00000371877	ENSG00000123473	STIL	TRUE	TRUE
chr1	47272160	T	A	ENST00000371877	ENSG00000123473	STIL	TRUE	TRUE
chr1	47272163	C	A	ENST00000371877	ENSG00000123473	STIL	TRUE	TRUE
chr1	47272169	G	A	ENST00000371877	ENSG00000123473	STIL	TRUE	TRUE
chr1	47272181	C	A	ENST00000371877	ENSG00000123473	STIL	TRUE	TRUE
chr1	47272196	T	A	ENST00000371877	ENSG00000123473	STIL	TRUE	TRUE
chr1	47272203	A	T	ENST00000371877	ENSG00000123473	STIL	TRUE	TRUE
chr1	47272220	G	A	ENST00000371877	ENSG00000123473	STIL	TRUE	TRUE
chr1	47272226	C	A	ENST00000371877	ENSG00000123473	STIL	TRUE	TRUE
chr1	47272228	A	T	ENST00000371877	ENSG00000123473	STIL	TRUE	TRUE
chr1	47272231	A	T	ENST00000371877	ENSG00000123473	STIL	TRUE	TRUE
chr1	47272238	G	A	ENST00000371877	ENSG00000123473	STIL	TRUE	TRUE
chr1	47272242	C	A	ENST00000371877	ENSG00000123473	STIL	TRUE	FALSE
chr1	47272242	C	G	ENST00000371877	ENSG00000123473	STIL	TRUE	FALSE
chr1	47272242	C	T	ENST00000371877	ENSG00000123473	STIL	TRUE	FALSE
chr1	47272243	T	A	ENST00000371877	ENSG00000123473	STIL	TRUE	FALSE
chr1	47272243	T	C	ENST00000371877	ENSG00000123473	STIL	TRUE	FALSE
chr1	47272243	T	G	ENST00000371877	ENSG00000123473	STIL	TRUE	FALSE
chr1	47280239	A	C	ENST00000371877	ENSG00000123473	STIL	FALSE	FALSE
chr1	47280239	A	G	ENST00000371877	ENSG00000123473	STIL	FALSE	FALSE
chr1	47280239	A	T	ENST00000371877	ENSG00000123473	STIL	FALSE	FALSE
chr1	47280240	C	A	ENST00000371877	ENSG00000123473	STIL	FALSE	FALSE
chr1	47280240	C	G	ENST00000371877	ENSG00000123473	STIL	FALSE	FALSE
chr1	47280240	C	T	ENST00000371877	ENSG00000123473	STIL	FALSE	FALSE
chr1	47280243	G	A	ENST00000371877	ENSG00000123473	STIL	TRUE	TRUE
chr1	47280249	G	A	ENST00000371877	ENSG00000123473	STIL	TRUE	TRUE
chr1	47280258	T	A	ENST00000371877	ENSG00000123473	STIL	TRUE	TRUE
chr1	47280264	G	A	ENST00000371877	ENSG00000123473	STIL	TRUE	TRUE
chr1	47280267	T	A	ENST00000371877	ENSG00000123473	STIL	TRUE	TRUE
chr1	47280273	G	A	ENST00000371877	ENSG00000123473	STIL	TRUE	TRUE
chr1	47280276	C	A	ENST00000371877	ENSG00000123473	STIL	TRUE	TRUE
chr1	47280289	A	C	ENST00000371877	ENSG00000123473	STIL	TRUE	TRUE
chr1	47280289	A	T	ENST00000371877	ENSG00000123473	STIL	TRUE	TRUE
chr1	47280309	C	A	ENST00000371877	ENSG00000123473	STIL	TRUE	TRUE
chr1	47280318	C	A	ENST00000371877	ENSG00000123473	STIL	TRUE	TRUE
chr1	47280326	G	C	ENST00000371877	ENSG00000123473	STIL	TRUE	TRUE
chr1	47280326	G	T	ENST00000371877	ENSG00000123473	STIL	TRUE	TRUE
chr1	47280330	C	A	ENST00000371877	ENSG00000123473	STIL	TRUE	TRUE
chr1	47280336	T	A	ENST00000371877	ENSG00000123473	STIL	TRUE	TRUE
chr1	47280349	G	T	ENST00000371877	ENSG00000123473	STIL	TRUE	TRUE
chr1	47280358	G	T	ENST00000371877	ENSG00000123473	STIL	TRUE	TRUE
chr1	47280366	G	A	ENST00000371877	ENSG00000123473	STIL	TRUE	TRUE
chr1	47280373	A	T	ENST00000371877	ENSG00000123473	STIL	TRUE	TRUE
chr1	47280377	A	C	ENST00000371877	ENSG00000123473	STIL	TRUE	TRUE
chr1	47280377	A	T	ENST00000371877	ENSG00000123473	STIL	TRUE	TRUE
chr1	47280389	G	C	ENST00000371877	ENSG00000123473	STIL	TRUE	TRUE
chr1	47280389	G	T	ENST00000371877	ENSG00000123473	STIL	TRUE	TRUE
chr1	47280399	T	A	ENST00000371877	ENSG00000123473	STIL	TRUE	TRUE
chr1	47280410	G	T	ENST00000371877	ENSG00000123473	STIL	TRUE	TRUE
chr1	47280417	C	A	ENST00000371877	ENSG00000123473	STIL	TRUE	TRUE
chr1	47280436	A	T	ENST00000371877	ENSG00000123473	STIL	TRUE	TRUE
chr1	47280453	C	A	ENST00000371877	ENSG00000123473	STIL	TRUE	TRUE
chr1	47280456	G	A	ENST00000371877	ENSG00000123473	STIL	TRUE	TRUE
chr1	47280462	T	A	ENST00000371877	ENSG00000123473	STIL	TRUE	TRUE
chr1	47280464	A	T	ENST00000371877	ENSG00000123473	STIL	TRUE	TRUE
chr1	47280482	G	C	ENST00000371877	ENSG00000123473	STIL	TRUE	TRUE
chr1	47280482	G	T	ENST00000371877	ENSG00000123473	STIL	TRUE	TRUE
chr1	47280487	A	T	ENST00000371877	ENSG00000123473	STIL	TRUE	TRUE
chr1	47280499	A	T	ENST00000371877	ENSG00000123473	STIL	TRUE	TRUE
chr1	47280502	G	C	ENST00000371877	ENSG00000123473	STIL	TRUE	TRUE
chr1	47280502	G	T	ENST00000371877	ENSG00000123473	STIL	TRUE	TRUE
chr1	47280514	A	T	ENST00000371877	ENSG00000123473	STIL	TRUE	TRUE
chr1	47280519	C	A	ENST00000371877	ENSG00000123473	STIL	TRUE	TRUE
chr1	47280533	A	C	ENST00000371877	ENSG00000123473	STIL	TRUE	TRUE
chr1	47280533	A	T	ENST00000371877	ENSG00000123473	STIL	TRUE	TRUE
chr1	47280536	G	C	ENST00000371877	ENSG00000123473	STIL	TRUE	TRUE
chr1	47280536	G	T	ENST00000371877	ENSG00000123473	STIL	TRUE	TRUE
chr1	47280543	T	A	ENST00000371877	ENSG00000123473	STIL	TRUE	TRUE
chr1	47280546	G	A	ENST00000371877	ENSG00000123473	STIL	TRUE	TRUE
chr1	47280555	C	A	ENST00000371877	ENSG00000123473	STIL	TRUE	TRUE
chr1	47280561	G	A	ENST00000371877	ENSG00000123473	STIL	TRUE	TRUE
chr1	47280570	G	A	ENST00000371877	ENSG00000123473	STIL	TRUE	TRUE
chr1	47280579	C	A	ENST00000371877	ENSG00000123473	STIL	TRUE	TRUE
chr1	47280594	C	A	ENST00000371877	ENSG00000123473	STIL	TRUE	TRUE
chr1	47280597	G	A	ENST00000371877	ENSG00000123473	STIL	TRUE	TRUE
chr1	47280598	C	T	ENST00000371877	ENSG00000123473	STIL	TRUE	TRUE
chr1	47280599	C	T	ENST00000371877	ENSG00000123473	STIL	TRUE	TRUE
chr1	47280616	A	C	ENST00000371877	ENSG00000123473	STIL	TRUE	TRUE
chr1	47280616	A	T	ENST00000371877	ENSG00000123473	STIL	TRUE	TRUE
chr1	47280621	G	A	ENST00000371877	ENSG00000123473	STIL	TRUE	TRUE
chr1	47280639	G	A	ENST00000371877	ENSG00000123473	STIL	TRUE	TRUE
chr1	47280640	A	T	ENST00000371877	ENSG00000123473	STIL	TRUE	TRUE
chr1	47280643	A	T	ENST00000371877	ENSG00000123473	STIL	TRUE	TRUE
chr1	47280649	G	T	ENST00000371877	ENSG00000123473	STIL	TRUE	TRUE
chr1	47280664	A	T	ENST00000371877	ENSG00000123473	STIL	TRUE	TRUE
chr1	47280667	G	C	ENST00000371877	ENSG00000123473	STIL	TRUE	TRUE
chr1	47280667	G	T	ENST00000371877	ENSG00000123473	STIL	TRUE	TRUE
chr1	47280696	G	A	ENST00000371877	ENSG00000123473	STIL	TRUE	TRUE
chr1	47280702	C	A	ENST00000371877	ENSG00000123473	STIL	TRUE	TRUE
chr1	47280711	T	A	ENST00000371877	ENSG00000123473	STIL	TRUE	TRUE
chr1	47280714	C	A	ENST00000371877	ENSG00000123473	STIL	TRUE	TRUE
chr1	47280716	G	C	ENST00000371877	ENSG00000123473	STIL	TRUE	TRUE
chr1	47280716	G	T	ENST00000371877	ENSG00000123473	STIL	TRUE	TRUE
chr1	47280728	G	C	ENST00000371877	ENSG00000123473	STIL	TRUE	TRUE
chr1	47280728	G	T	ENST00000371877	ENSG00000123473	STIL	TRUE	TRUE
chr1	47280750	G	A	ENST00000371877	ENSG00000123473	STIL	TRUE	TRUE
chr1	47280756	G	A	ENST00000371877	ENSG00000123473	STIL	TRUE	TRUE
chr1	47280774	G	A	ENST00000371877	ENSG00000123473	STIL	TRUE	TRUE
chr1	47280798	T	A	ENST00000371877	ENSG00000123473	STIL	TRUE	TRUE
chr1	47280805	A	C	ENST00000371877	ENSG00000123473	STIL	TRUE	TRUE
chr1	47280805	A	T	ENST00000371877	ENSG00000123473	STIL	TRUE	TRUE
chr1	47280810	C	A	ENST00000371877	ENSG00000123473	STIL	TRUE	TRUE
chr1	47280813	C	A	ENST00000371877	ENSG00000123473	STIL	TRUE	TRUE
chr1	47280819	G	A	ENST00000371877	ENSG00000123473	STIL	TRUE	TRUE
chr1	47280828	C	A	ENST00000371877	ENSG00000123473	STIL	TRUE	TRUE
chr1	47280843	G	A	ENST00000371877	ENSG00000123473	STIL	TRUE	TRUE
chr1	47280849	T	A	ENST00000371877	ENSG00000123473	STIL	TRUE	TRUE
chr1	47280852	C	A	ENST00000371877	ENSG00000123473	STIL	TRUE	TRUE
chr1	47280891	T	A	ENST00000371877	ENSG00000123473	STIL	TRUE	TRUE
chr1	47280921	T	A	ENST00000371877	ENSG00000123473	STIL	TRUE	TRUE
chr1	47280924	T	A	ENST00000371877	ENSG00000123473	STIL	TRUE	TRUE
chr1	47280925	A	C	ENST00000371877	ENSG00000123473	STIL	TRUE	TRUE
chr1	47280925	A	T	ENST00000371877	ENSG00000123473	STIL	TRUE	TRUE
chr1	47280939	G	A	ENST00000371877	ENSG00000123473	STIL	TRUE	TRUE
chr1	47280942	T	A	ENST00000371877	ENSG00000123473	STIL	TRUE	TRUE
chr1	47280948	T	A	ENST00000371877	ENSG00000123473	STIL	TRUE	TRUE
chr1	47280949	G	T	ENST00000371877	ENSG00000123473	STIL	TRUE	TRUE
chr1	47280957	T	A	ENST00000371877	ENSG00000123473	STIL
chr1	47280959	A	T	ENST00000371877	ENSG00000123473	STIL	TRUE	TRUE
chr1	47280972	T	A	ENST00000371877	ENSG00000123473	STIL	TRUE	TRUE
chr1	47280978	G	A	ENST00000371877	ENSG00000123473	STIL	TRUE	TRUE
chr1	47280983	A	C	ENST00000371877	ENSG00000123473	STIL	TRUE	TRUE
chr1	47280983	A	T	ENST00000371877	ENSG00000123473	STIL	TRUE	TRUE
chr1	47280987	G	A	ENST00000371877	ENSG00000123473	STIL	TRUE	TRUE
chr1	47280999	C	A	ENST00000371877	ENSG00000123473	STIL	TRUE	TRUE
chr1	47281002	T	A	ENST00000371877	ENSG00000123473	STIL	TRUE	TRUE
chr1	47281004	A	T	ENST00000371877	ENSG00000123473	STIL	TRUE	TRUE
chr1	47281014	C	A	ENST00000371877	ENSG00000123473	STIL	TRUE	TRUE
chr1	47281017	C	A	ENST00000371877	ENSG00000123473	STIL	TRUE	TRUE
chr1	47281023	C	A	ENST00000371877	ENSG00000123473	STIL	TRUE	TRUE
chr1	47281029	C	A	ENST00000371877	ENSG00000123473	STIL	TRUE	TRUE
chr1	47281041	T	A	ENST00000371877	ENSG00000123473	STIL	TRUE	TRUE
chr1	47281044	C	A	ENST00000371877	ENSG00000123473	STIL	TRUE	TRUE
chr1	47281048	A	C	ENST00000371877	ENSG00000123473	STIL	TRUE	TRUE
chr1	47281048	A	T	ENST00000371877	ENSG00000123473	STIL	TRUE	TRUE
chr1	47281056	G	A	ENST00000371877	ENSG00000123473	STIL	TRUE	TRUE
chr1	47281062	G	A	ENST00000371877	ENSG00000123473	STIL	TRUE	TRUE
chr1	47281064	A	T	ENST00000371877	ENSG00000123473	STIL	TRUE	TRUE
chr1	47281071	T	A	ENST00000371877	ENSG00000123473	STIL	TRUE	TRUE
chr1	47281073	A	T	ENST00000371877	ENSG00000123473	STIL	TRUE	TRUE
chr1	47281080	C	A	ENST00000371877	ENSG00000123473	STIL	TRUE	TRUE
chr1	47281082	A	T	ENST00000371877	ENSG00000123473	STIL	TRUE	TRUE
chr1	47281094	A	T	ENST00000371877	ENSG00000123473	STIL	TRUE	TRUE
chr1	47281107	C	A	ENST00000371877	ENSG00000123473	STIL	TRUE	TRUE
chr1	47281122	C	A	ENST00000371877	ENSG00000123473	STIL	TRUE	TRUE
chr1	47281124	A	T	ENST00000371877	ENSG00000123473	STIL	TRUE	TRUE
chr1	47281145	G	C	ENST00000371877	ENSG00000123473	STIL	TRUE	TRUE
chr1	47281145	G	T	ENST00000371877	ENSG00000123473	STIL	TRUE	TRUE
chr1	47281149	C	A	ENST00000371877	ENSG00000123473	STIL	TRUE	TRUE
chr1	47281166	A	T	ENST00000371877	ENSG00000123473	STIL	TRUE	TRUE
chr1	47281175	G	C	ENST00000371877	ENSG00000123473	STIL	TRUE	TRUE
chr1	47281175	G	T	ENST00000371877	ENSG00000123473	STIL	TRUE	TRUE
chr1	47281182	C	A	ENST00000371877	ENSG00000123473	STIL	TRUE	TRUE
chr1	47281190	G	C	ENST00000371877	ENSG00000123473	STIL	TRUE	TRUE
chr1	47281190	G	T	ENST00000371877	ENSG00000123473	STIL	TRUE	TRUE
chr1	47281197	G	A	ENST00000371877	ENSG00000123473	STIL	TRUE	TRUE
chr1	47281203	T	A	ENST00000371877	ENSG00000123473	STIL	TRUE	TRUE
chr1	47281210	C	A	ENST00000371877	ENSG00000123473	STIL	TRUE	TRUE
chr1	47281210	C	G	ENST00000371877	ENSG00000123473	STIL	TRUE	TRUE
chr1	47281210	C	T	ENST00000371877	ENSG00000123473	STIL	TRUE	TRUE
chr1	47281211	T	A	ENST00000371877	ENSG00000123473	STIL	TRUE	TRUE
chr1	47281211	T	C	ENST00000371877	ENSG00000123473	STIL	TRUE	TRUE
chr1	47281211	T	G	ENST00000371877	ENSG00000123473	STIL	TRUE	TRUE
chr1	47282343	A	C	ENST00000371877	ENSG00000123473	STIL	TRUE	FALSE
chr1	47282343	A	G	ENST00000371877	ENSG00000123473	STIL	TRUE	FALSE
chr1	47282343	A	T	ENST00000371877	ENSG00000123473	STIL	TRUE	FALSE
chr1	47282344	C	A	ENST00000371877	ENSG00000123473	STIL	TRUE	FALSE
chr1	47282344	C	G	ENST00000371877	ENSG00000123473	STIL	TRUE	FALSE
chr1	47282344	C	T	ENST00000371877	ENSG00000123473	STIL	TRUE	FALSE
chr1	47282347	T	A	ENST00000371877	ENSG00000123473	STIL	TRUE	TRUE
chr1	47282350	G	A	ENST00000371877	ENSG00000123473	STIL	TRUE	TRUE
chr1	47282380	T	A	ENST00000371877	ENSG00000123473	STIL	TRUE	TRUE
chr1	47282395	C	A	ENST00000371877	ENSG00000123473	STIL	TRUE	TRUE
chr1	47282401	C	A	ENST00000371877	ENSG00000123473	STIL	TRUE	TRUE
chr1	47282434	T	A	ENST00000371877	ENSG00000123473	STIL	TRUE	TRUE
chr1	47282445	A	C	ENST00000371877	ENSG00000123473	STIL	TRUE	TRUE
chr1	47282445	A	T	ENST00000371877	ENSG00000123473	STIL	TRUE	TRUE
chr1	47282449	T	A	ENST00000371877	ENSG00000123473	STIL	TRUE	TRUE
chr1	47282452	G	A	ENST00000371877	ENSG00000123473	STIL	TRUE	TRUE
chr1	47282460	C	A	ENST00000371877	ENSG00000123473	STIL	TRUE	FALSE
chr1	47282460	C	G	ENST00000371877	ENSG00000123473	STIL	TRUE	FALSE
chr1	47282460	C	T	ENST00000371877	ENSG00000123473	STIL	TRUE	FALSE
chr1	47282461	T	A	ENST00000371877	ENSG00000123473	STIL	TRUE	FALSE
chr1	47282461	T	C	ENST00000371877	ENSG00000123473	STIL	TRUE	FALSE
chr1	47282461	T	G	ENST00000371877	ENSG00000123473	STIL	TRUE	FALSE
chr1	47287549	A	C	ENST00000371877	ENSG00000123473	STIL	TRUE	TRUE
chr1	47287549	A	G	ENST00000371877	ENSG00000123473	STIL	TRUE	FALSE
chr1	47287549	A	T	ENST00000371877	ENSG00000123473	STIL	TRUE	FALSE
chr1	47287550	C	A	ENST00000371877	ENSG00000123473	STIL	TRUE	FALSE
chr1	47287550	C	G	ENST00000371877	ENSG00000123473	STIL	TRUE	FALSE
chr1	47287550	C	T	ENST00000371877	ENSG00000123473	STIL	TRUE	FALSE
chr1	47287555	T	A	ENST00000371877	ENSG00000123473	STIL	TRUE	TRUE
chr1	47287560	G	C	ENST00000371877	ENSG00000123473	STIL	TRUE	TRUE
chr1	47287560	G	T	ENST00000371877	ENSG00000123473	STIL	TRUE	TRUE
chr1	47287570	T	A	ENST00000371877	ENSG00000123473	STIL	TRUE	TRUE
chr1	47287579	T	A	ENST00000371877	ENSG00000123473	STIL	TRUE	TRUE
chr1	47287591	C	A	ENST00000371877	ENSG00000123473	STIL	TRUE	TRUE
chr1	47287597	C	A	ENST00000371877	ENSG00000123473	STIL	TRUE	TRUE
chr1	47287606	G	A	ENST00000371877	ENSG00000123473	STIL	TRUE	TRUE
chr1	47287612	C	A	ENST00000371877	ENSG00000123473	STIL	TRUE	TRUE
chr1	47287624	C	A	ENST00000371877	ENSG00000123473	STIL	TRUE	TRUE
chr1	47287625	A	T	ENST00000371877	ENSG00000123473	STIL	TRUE	TRUE
chr1	47287642	T	A	ENST00000371877	ENSG00000123473	STIL	TRUE	TRUE
chr1	47287654	C	A	ENST00000371877	ENSG00000123473	STIL	TRUE	TRUE
chr1	47287661	C	A	ENST00000371877	ENSG00000123473	STIL	TRUE	TRUE
chr1	47287661	C	G	ENST00000371877	ENSG00000123473	STIL	TRUE	TRUE
chr1	47287661	C	T	ENST00000371877	ENSG00000123473	STIL	TRUE	TRUE
chr1	47287662	T	A	ENST00000371877	ENSG00000123473	STIL	TRUE	TRUE
chr1	47287662	T	C	ENST00000371877	ENSG00000123473	STIL	TRUE	TRUE
chr1	47287662	T	G	ENST00000371877	ENSG00000123473	STIL	TRUE	TRUE
chr1	47289433	A	C	ENST00000371877	ENSG00000123473	STIL	TRUE	TRUE
chr1	47289433	A	G	ENST00000371877	ENSG00000123473	STIL	TRUE	FALSE
chr1	47289433	A	T	ENST00000371877	ENSG00000123473	STIL	TRUE	TRUE
chr1	47289434	C	A	ENST00000371877	ENSG00000123473	STIL	TRUE	TRUE
chr1	47289434	C	G	ENST00000371877	ENSG00000123473	STIL	TRUE	TRUE
chr1	47289434	C	T	ENST00000371877	ENSG00000123473	STIL	TRUE	TRUE
chr1	47289437	T	A	ENST00000371877	ENSG00000123473	STIL	TRUE	TRUE
chr1	47289448	A	C	ENST00000371877	ENSG00000123473	STIL	TRUE	TRUE
chr1	47289448	A	T	ENST00000371877	ENSG00000123473	STIL	TRUE	TRUE
chr1	47289455	C	A	ENST00000371877	ENSG00000123473	STIL	TRUE	TRUE
chr1	47289458	T	A	ENST00000371877	ENSG00000123473	STIL	TRUE	TRUE
chr1	47289469	A	T	ENST00000371877	ENSG00000123473	STIL	TRUE	TRUE
chr1	47289473	G	A	ENST00000371877	ENSG00000123473	STIL	TRUE	TRUE
chr1	47289494	T	A	ENST00000371877	ENSG00000123473	STIL	TRUE	TRUE
chr1	47289501	A	T	ENST00000371877	ENSG00000123473	STIL	TRUE	TRUE
chr1	47289510	G	T	ENST00000371877	ENSG00000123473	STIL	TRUE	TRUE
chr1	47289515	C	A	ENST00000371877	ENSG00000123473	STIL	TRUE	TRUE
chr1	47289516	A	C	ENST00000371877	ENSG00000123473	STIL	TRUE	TRUE
chr1	47289516	A	T	ENST00000371877	ENSG00000123473	STIL	TRUE	TRUE
chr1	47289524	C	A	ENST00000371877	ENSG00000123473	STIL	TRUE	TRUE
chr1	47289530	C	A	ENST00000371877	ENSG00000123473	STIL	TRUE	TRUE
chr1	47289533	T	A	ENST00000371877	ENSG00000123473	STIL	TRUE	TRUE
chr1	47289546	A	C	ENST00000371877	ENSG00000123473	STIL	TRUE	TRUE
chr1	47289546	A	T	ENST00000371877	ENSG00000123473	STIL	TRUE	TRUE
chr1	47289569	C	A	ENST00000371877	ENSG00000123473	STIL	TRUE	TRUE
chr1	47289575	C	A	ENST00000371877	ENSG00000123473	STIL	TRUE	TRUE
chr1	47289577	G	C	ENST00000371877	ENSG00000123473	STIL	TRUE	TRUE
chr1	47289577	G	T	ENST00000371877	ENSG00000123473	STIL	TRUE	TRUE
chr1	47289586	C	A	ENST00000371877	ENSG00000123473	STIL	TRUE	FALSE
chr1	47289586	C	G	ENST00000371877	ENSG00000123473	STIL	TRUE	FALSE
chr1	47289586	C	T	ENST00000371877	ENSG00000123473	STIL	TRUE	FALSE
chr1	47289587	T	A	ENST00000371877	ENSG00000123473	STIL	TRUE	FALSE
chr1	47289587	T	C	ENST00000371877	ENSG00000123473	STIL	TRUE	FALSE
chr1	47289587	T	G	ENST00000371877	ENSG00000123473	STIL	TRUE	FALSE
chr1	47293456	G	A	ENST00000371877	ENSG00000123473	STIL	FALSE	FALSE
chr1	47293456	G	C	ENST00000371877	ENSG00000123473	STIL	TRUE	FALSE
chr1	47293456	G	T	ENST00000371877	ENSG00000123473	STIL	TRUE	FALSE
chr1	47293457	C	A	ENST00000371877	ENSG00000123473	STIL	TRUE	FALSE
chr1	47293457	C	G	ENST00000371877	ENSG00000123473	STIL	TRUE	FALSE
chr1	47293457	C	T	ENST00000371877	ENSG00000123473	STIL	TRUE	FALSE
chr1	47293462	C	A	ENST00000371877	ENSG00000123473	STIL	TRUE	TRUE
chr1	47293465	G	A	ENST00000371877	ENSG00000123473	STIL	TRUE	TRUE
chr1	47293484	G	C	ENST00000371877	ENSG00000123473	STIL	TRUE	TRUE
chr1	47293484	G	T	ENST00000371877	ENSG00000123473	STIL	TRUE	TRUE
chr1	47293489	G	A	ENST00000371877	ENSG00000123473	STIL	TRUE	TRUE
chr1	47293491	A	T	ENST00000371877	ENSG00000123473	STIL	TRUE	TRUE
chr1	47293493	A	T	ENST00000371877	ENSG00000123473	STIL	TRUE	TRUE
chr1	47293496	G	T	ENST00000371877	ENSG00000123473	STIL	TRUE	TRUE
chr1	47293502	C	T	ENST00000371877	ENSG00000123473	STIL	TRUE	TRUE
chr1	47293503	C	T	ENST00000371877	ENSG00000123473	STIL	TRUE	TRUE
chr1	47293510	G	A	ENST00000371877	ENSG00000123473	STIL	TRUE	TRUE
chr1	47293517	A	C	ENST00000371877	ENSG00000123473	STIL	TRUE	TRUE
chr1	47293517	A	T	ENST00000371877	ENSG00000123473	STIL	TRUE	TRUE
chr1	47293534	C	A	ENST00000371877	ENSG00000123473	STIL	TRUE	TRUE
chr1	47293541	C	T	ENST00000371877	ENSG00000123473	STIL	TRUE	TRUE
chr1	47293542	C	T	ENST00000371877	ENSG00000123473	STIL	TRUE	TRUE
chr1	47293545	C	A	ENST00000371877	ENSG00000123473	STIL	TRUE	FALSE
chr1	47293545	C	G	ENST00000371877	ENSG00000123473	STIL	TRUE	FALSE
chr1	47293545	C	T	ENST00000371877	ENSG00000123473	STIL	TRUE	FALSE
chr1	47293546	T	A	ENST00000371877	ENSG00000123473	STIL	TRUE	FALSE
chr1	47293546	T	C	ENST00000371877	ENSG00000123473	STIL	TRUE	FALSE
chr1	47293546	T	G	ENST00000371877	ENSG00000123473	STIL	TRUE	FALSE
chr1	47295763	A	C	ENST00000371877	ENSG00000123473	STIL	TRUE	FALSE
chr1	47295763	A	G	ENST00000371877	ENSG00000123473	STIL	TRUE	FALSE
chr1	47295763	A	T	ENST00000371877	ENSG00000123473	STIL	TRUE	FALSE
chr1	47295764	C	A	ENST00000371877	ENSG00000123473	STIL	TRUE	FALSE
chr1	47295764	C	G	ENST00000371877	ENSG00000123473	STIL	TRUE	FALSE
chr1	47295764	C	T	ENST00000371877	ENSG00000123473	STIL	TRUE	FALSE
chr1	47295769	C	A	ENST00000371877	ENSG00000123473	STIL	TRUE	TRUE
chr1	47295774	A	T	ENST00000371877	ENSG00000123473	STIL	TRUE	TRUE
chr1	47295785	A	C	ENST00000371877	ENSG00000123473	STIL	TRUE	TRUE
chr1	47295785	A	T	ENST00000371877	ENSG00000123473	STIL	TRUE	TRUE
chr1	47295793	T	A	ENST00000371877	ENSG00000123473	STIL	TRUE	TRUE
chr1	47295805	C	A	ENST00000371877	ENSG00000123473	STIL	TRUE	TRUE
chr1	47295807	A	T	ENST00000371877	ENSG00000123473	STIL	TRUE	TRUE
chr1	47295810	A	T	ENST00000371877	ENSG00000123473	STIL	TRUE	TRUE
chr1	47295816	A	C	ENST00000371877	ENSG00000123473	STIL	TRUE	TRUE
chr1	47295816	A	T	ENST00000371877	ENSG00000123473	STIL	TRUE	TRUE
chr1	47295819	A	T	ENST00000371877	ENSG00000123473	STIL	TRUE	TRUE
chr1	47295823	T	A	ENST00000371877	ENSG00000123473	STIL	TRUE	TRUE
chr1	47295832	C	A	ENST00000371877	ENSG00000123473	STIL	TRUE	TRUE
chr1	47295845	A	C	ENST00000371877	ENSG00000123473	STIL	TRUE	TRUE
chr1	47295845	A	T	ENST00000371877	ENSG00000123473	STIL	TRUE	TRUE
chr1	47295849	C	A	ENST00000371877	ENSG00000123473	STIL	TRUE	FALSE
chr1	47295849	C	G	ENST00000371877	ENSG00000123473	STIL	TRUE	FALSE
chr1	47295849	C	T	ENST00000371877	ENSG00000123473	STIL	TRUE	FALSE
chr1	47295850	T	A	ENST00000371877	ENSG00000123473	STIL	TRUE	FALSE
chr1	47295850	T	C	ENST00000371877	ENSG00000123473	STIL	TRUE	FALSE
chr1	47295850	T	G	ENST00000371877	ENSG00000123473	STIL	TRUE	FALSE
chr1	47299903	A	C	ENST00000371877	ENSG00000123473	STIL	TRUE	FALSE
chr1	47299903	A	G	ENST00000371877	ENSG00000123473	STIL	TRUE	FALSE
chr1	47299903	A	T	ENST00000371877	ENSG00000123473	STIL	TRUE	FALSE
chr1	47299904	C	A	ENST00000371877	ENSG00000123473	STIL	TRUE	FALSE
chr1	47299904	C	G	ENST00000371877	ENSG00000123473	STIL	TRUE	FALSE
chr1	47299904	C	T	ENST00000371877	ENSG00000123473	STIL	TRUE	FALSE
chr1	47299906	C	A	ENST00000371877	ENSG00000123473	STIL	TRUE	TRUE
chr1	47299907	A	C	ENST00000371877	ENSG00000123473	STIL	TRUE	TRUE
chr1	47299907	A	T	ENST00000371877	ENSG00000123473	STIL	TRUE	TRUE
chr1	47299912	T	A	ENST00000371877	ENSG00000123473	STIL	TRUE	TRUE
chr1	47299913	A	C	ENST00000371877	ENSG00000123473	STIL	TRUE	TRUE
chr1	47299913	A	T	ENST00000371877	ENSG00000123473	STIL	TRUE	TRUE
chr1	47299924	G	A	ENST00000371877	ENSG00000123473	STIL	TRUE	TRUE
chr1	47299930	G	A	ENST00000371877	ENSG00000123473	STIL	TRUE	TRUE
chr1	47299953	A	T	ENST00000371877	ENSG00000123473	STIL	TRUE	TRUE
chr1	47299960	T	A	ENST00000371877	ENSG00000123473	STIL	TRUE	TRUE
chr1	47299993	T	A	ENST00000371877	ENSG00000123473	STIL	TRUE	TRUE
chr1	47300003	G	T	ENST00000371877	ENSG00000123473	STIL	TRUE	TRUE
chr1	47300008	T	A	ENST00000371877	ENSG00000123473	STIL	TRUE	TRUE
chr1	47300036	C	T	ENST00000371877	ENSG00000123473	STIL	TRUE	TRUE
chr1	47300037	C	T	ENST00000371877	ENSG00000123473	STIL	TRUE	TRUE
chr1	47300043	A	T	ENST00000371877	ENSG00000123473	STIL	TRUE	TRUE
chr1	47300053	C	A	ENST00000371877	ENSG00000123473	STIL	TRUE	TRUE
chr1	47300064	A	T	ENST00000371877	ENSG00000123473	STIL	TRUE	TRUE
chr1	47300071	C	A	ENST00000371877	ENSG00000123473	STIL	TRUE	TRUE
chr1	47300092	T	A	ENST00000371877	ENSG00000123473	STIL	TRUE	TRUE
chr1	47300107	T	A	ENST00000371877	ENSG00000123473	STIL	TRUE	TRUE
chr1	47300111	A	T	ENST00000371877	ENSG00000123473	STIL	TRUE	TRUE
chr1	47300118	A	T	ENST00000371877	ENSG00000123473	STIL	TRUE	TRUE
chr1	47300128	T	A	ENST00000371877	ENSG00000123473	STIL	TRUE	TRUE
chr1	47300132	A	T	ENST00000371877	ENSG00000123473	STIL	TRUE	TRUE
chr1	47300141	G	T	ENST00000371877	ENSG00000123473	STIL	TRUE	TRUE
chr1	47300146	G	A	ENST00000371877	ENSG00000123473	STIL	TRUE	TRUE
chr1	47300153	C	A	ENST00000371877	ENSG00000123473	STIL	TRUE	FALSE
chr1	47300153	C	G	ENST00000371877	ENSG00000123473	STIL	TRUE	FALSE
chr1	47300153	C	T	ENST00000371877	ENSG00000123473	STIL	TRUE	FALSE
chr1	47300154	T	A	ENST00000371877	ENSG00000123473	STIL	TRUE	FALSE
chr1	47300154	T	C	ENST00000371877	ENSG00000123473	STIL	TRUE	FALSE
chr1	47300154	T	G	ENST00000371877	ENSG00000123473	STIL	TRUE	FALSE
chr1	47301559	A	C	ENST00000371877	ENSG00000123473	STIL	TRUE	FALSE
chr1	47301559	A	G	ENST00000371877	ENSG00000123473	STIL	TRUE	FALSE
chr1	47301559	A	T	ENST00000371877	ENSG00000123473	STIL	TRUE	FALSE
chr1	47301560	C	A	ENST00000371877	ENSG00000123473	STIL	TRUE	FALSE
chr1	47301560	C	G	ENST00000371877	ENSG00000123473	STIL	TRUE	FALSE
chr1	47301560	C	T	ENST00000371877	ENSG00000123473	STIL	TRUE	FALSE
chr1	47301563	T	A	ENST00000371877	ENSG00000123473	STIL	TRUE	TRUE
chr1	47301565	A	C	ENST00000371877	ENSG00000123473	STIL	TRUE	TRUE
chr1	47301565	A	T	ENST00000371877	ENSG00000123473	STIL	TRUE	TRUE
chr1	47301571	G	C	ENST00000371877	ENSG00000123473	STIL	TRUE	TRUE
chr1	47301571	G	T	ENST00000371877	ENSG00000123473	STIL	TRUE	TRUE
chr1	47301605	C	A	ENST00000371877	ENSG00000123473	STIL	TRUE	TRUE
chr1	47301608	T	A	ENST00000371877	ENSG00000123473	STIL	TRUE	TRUE
chr1	47301610	G	C	ENST00000371877	ENSG00000123473	STIL	TRUE	TRUE
chr1	47301610	G	T	ENST00000371877	ENSG00000123473	STIL	TRUE	TRUE
chr1	47301612	A	T	ENST00000371877	ENSG00000123473	STIL	TRUE	TRUE
chr1	47301620	C	A	ENST00000371877	ENSG00000123473	STIL	TRUE	TRUE
chr1	47301623	G	A	ENST00000371877	ENSG00000123473	STIL	TRUE	TRUE
chr1	47301635	T	A	ENST00000371877	ENSG00000123473	STIL	TRUE	TRUE
chr1	47301636	G	T	ENST00000371877	ENSG00000123473	STIL	TRUE	TRUE
chr1	47301646	A	T	ENST00000371877	ENSG00000123473	STIL	TRUE	TRUE
chr1	47301683	C	A	ENST00000371877	ENSG00000123473	STIL	TRUE	TRUE
chr1	47301687	G	T	ENST00000371877	ENSG00000123473	STIL	TRUE	TRUE
chr1	47301692	C	A	ENST00000371877	ENSG00000123473	STIL	TRUE	TRUE
chr1	47301701	C	A	ENST00000371877	ENSG00000123473	STIL	TRUE	TRUE
chr1	47301704	G	A	ENST00000371877	ENSG00000123473	STIL	TRUE	TRUE
chr1	47301730	A	T	ENST00000371877	ENSG00000123473	STIL	TRUE	TRUE
chr1	47301743	C	A	ENST00000371877	ENSG00000123473	STIL	TRUE	TRUE
chr1	47301746	C	A	ENST00000371877	ENSG00000123473	STIL	TRUE	TRUE
chr1	47301749	C	A	ENST00000371877	ENSG00000123473	STIL	TRUE	TRUE
chr1	47301749	C	G	ENST00000371877	ENSG00000123473	STIL	TRUE	TRUE
chr1	47301749	C	T	ENST00000371877	ENSG00000123473	STIL	TRUE	TRUE
chr1	47301750	T	A	ENST00000371877	ENSG00000123473	STIL	TRUE	TRUE
chr1	47301750	T	C	ENST00000371877	ENSG00000123473	STIL	TRUE	FALSE
chr1	47301750	T	G	ENST00000371877	ENSG00000123473	STIL	TRUE	TRUE
chr1	47302232	A	C	ENST00000371877	ENSG00000123473	STIL	TRUE	TRUE
chr1	47302232	A	G	ENST00000371877	ENSG00000123473	STIL	TRUE	FALSE
chr1	47302232	A	T	ENST00000371877	ENSG00000123473	STIL	TRUE	TRUE
chr1	47302233	C	A	ENST00000371877	ENSG00000123473	STIL	TRUE	TRUE
chr1	47302233	C	G	ENST00000371877	ENSG00000123473	STIL	TRUE	TRUE
chr1	47302233	C	T	ENST00000371877	ENSG00000123473	STIL	TRUE	TRUE
chr1	47302237	C	A	ENST00000371877	ENSG00000123473	STIL	TRUE	TRUE
chr1	47302260	A	C	ENST00000371877	ENSG00000123473	STIL	TRUE	TRUE
chr1	47302260	A	T	ENST00000371877	ENSG00000123473	STIL	TRUE	TRUE
chr1	47302265	G	T	ENST00000371877	ENSG00000123473	STIL	TRUE	TRUE
chr1	47302269	G	C	ENST00000371877	ENSG00000123473	STIL	TRUE	TRUE
chr1	47302269	G	T	ENST00000371877	ENSG00000123473	STIL	TRUE	TRUE
chr1	47302272	G	T	ENST00000371877	ENSG00000123473	STIL	TRUE	TRUE
chr1	47302279	T	A	ENST00000371877	ENSG00000123473	STIL	TRUE	TRUE
chr1	47302282	T	A	ENST00000371877	ENSG00000123473	STIL
chr1	47302288	G	A	ENST00000371877	ENSG00000123473	STIL	TRUE	TRUE
chr1	47302291	T	A	ENST00000371877	ENSG00000123473	STIL	TRUE	TRUE
chr1	47302301	A	C	ENST00000371877	ENSG00000123473	STIL	TRUE	TRUE
chr1	47302301	A	T	ENST00000371877	ENSG00000123473	STIL	TRUE	TRUE
chr1	47302312	G	A	ENST00000371877	ENSG00000123473	STIL	TRUE	TRUE
chr1	47302321	T	A	ENST00000371877	ENSG00000123473	STIL	TRUE	TRUE
chr1	47302324	C	A	ENST00000371877	ENSG00000123473	STIL	TRUE	TRUE
chr1	47302339	T	A	ENST00000371877	ENSG00000123473	STIL	TRUE	TRUE
chr1	47302347	C	A	ENST00000371877	ENSG00000123473	STIL	TRUE	TRUE
chr1	47302347	C	G	ENST00000371877	ENSG00000123473	STIL	TRUE	TRUE
chr1	47302347	C	T	ENST00000371877	ENSG00000123473	STIL	TRUE	TRUE
chr1	47302348	T	A	ENST00000371877	ENSG00000123473	STIL	TRUE	TRUE
chr1	47302348	T	C	ENST00000371877	ENSG00000123473	STIL	TRUE	TRUE
chr1	47302348	T	G	ENST00000371877	ENSG00000123473	STIL	TRUE	TRUE
chr1	47304887	A	C	ENST00000371877	ENSG00000123473	STIL	TRUE	FALSE
chr1	47304887	A	G	ENST00000371877	ENSG00000123473	STIL	TRUE	FALSE
chr1	47304887	A	T	ENST00000371877	ENSG00000123473	STIL	TRUE	FALSE
chr1	47304888	C	A	ENST00000371877	ENSG00000123473	STIL	TRUE	FALSE
chr1	47304888	C	G	ENST00000371877	ENSG00000123473	STIL	TRUE	FALSE
chr1	47304888	C	T	ENST00000371877	ENSG00000123473	STIL	TRUE	FALSE
chr1	47304890	T	A	ENST00000371877	ENSG00000123473	STIL	TRUE	TRUE
chr1	47304891	G	C	ENST00000371877	ENSG00000123473	STIL	TRUE	TRUE
chr1	47304891	G	T	ENST00000371877	ENSG00000123473	STIL	TRUE	TRUE
chr1	47304894	G	C	ENST00000371877	ENSG00000123473	STIL	TRUE	TRUE
chr1	47304894	G	T	ENST00000371877	ENSG00000123473	STIL	TRUE	TRUE
chr1	47304907	A	C	ENST00000371877	ENSG00000123473	STIL	TRUE	TRUE
chr1	47304907	A	T	ENST00000371877	ENSG00000123473	STIL	TRUE	TRUE
chr1	47304909	G	C	ENST00000371877	ENSG00000123473	STIL	TRUE	TRUE
chr1	47304909	G	T	ENST00000371877	ENSG00000123473	STIL	TRUE	TRUE
chr1	47304923	C	A	ENST00000371877	ENSG00000123473	STIL	TRUE	TRUE
chr1	47304939	C	T	ENST00000371877	ENSG00000123473	STIL	TRUE	TRUE
chr1	47304940	C	T	ENST00000371877	ENSG00000123473	STIL	TRUE	TRUE
chr1	47304948	A	T	ENST00000371877	ENSG00000123473	STIL	TRUE	TRUE
chr1	47304953	T	A	ENST00000371877	ENSG00000123473	STIL	TRUE	TRUE
chr1	47304955	G	C	ENST00000371877	ENSG00000123473	STIL	TRUE	TRUE
chr1	47304955	G	T	ENST00000371877	ENSG00000123473	STIL	TRUE	TRUE
chr1	47304988	G	C	ENST00000371877	ENSG00000123473	STIL	TRUE	FALSE
chr1	47304988	G	T	ENST00000371877	ENSG00000123473	STIL	TRUE	FALSE
chr1	47304997	C	A	ENST00000371877	ENSG00000123473	STIL	TRUE	FALSE
chr1	47304997	C	G	ENST00000371877	ENSG00000123473	STIL	TRUE	FALSE
chr1	47304997	C	T	ENST00000371877	ENSG00000123473	STIL	TRUE	FALSE
chr1	47304998	T	A	ENST00000371877	ENSG00000123473	STIL	TRUE	FALSE
chr1	47304998	T	C	ENST00000371877	ENSG00000123473	STIL	TRUE	FALSE
chr1	47304998	T	G	ENST00000371877	ENSG00000123473	STIL	TRUE	FALSE
chr1	47310274	A	C	ENST00000371877	ENSG00000123473	STIL	TRUE	FALSE
chr1	47310274	A	G	ENST00000371877	ENSG00000123473	STIL	TRUE	FALSE
chr1	47310274	A	T	ENST00000371877	ENSG00000123473	STIL	TRUE	FALSE
chr1	47310275	C	A	ENST00000371877	ENSG00000123473	STIL	TRUE	FALSE
chr1	47310275	C	G	ENST00000371877	ENSG00000123473	STIL	TRUE	FALSE
chr1	47310275	C	T	ENST00000371877	ENSG00000123473	STIL	TRUE	FALSE
chr1	47310289	G	A	ENST00000371877	ENSG00000123473	STIL	FALSE	FALSE
chr1	47310305	A	C	ENST00000371877	ENSG00000123473	STIL	FALSE	FALSE
chr1	47310305	A	T	ENST00000371877	ENSG00000123473	STIL	FALSE	FALSE
chr1	47310316	C	A	ENST00000371877	ENSG00000123473	STIL	FALSE	FALSE
chr1	47310363	C	A	ENST00000371877	ENSG00000123473	STIL	TRUE	FALSE
chr1	47310363	C	G	ENST00000371877	ENSG00000123473	STIL	TRUE	FALSE
chr1	47310363	C	T	ENST00000371877	ENSG00000123473	STIL	TRUE	FALSE
chr1	47310364	T	A	ENST00000371877	ENSG00000123473	STIL	TRUE	FALSE
chr1	47310364	T	C	ENST00000371877	ENSG00000123473	STIL	TRUE	FALSE
chr1	47310364	T	G	ENST00000371877	ENSG00000123473	STIL	TRUE	FALSE
chr1	47314034	A	C	ENST00000371877	ENSG00000123473	STIL	TRUE	FALSE
chr1	47314034	A	G	ENST00000371877	ENSG00000123473	STIL	TRUE	FALSE
chr1	47314034	A	T	ENST00000371877	ENSG00000123473	STIL	TRUE	FALSE
chr1	47314035	C	A	ENST00000371877	ENSG00000123473	STIL	TRUE	FALSE
chr1	47314035	C	G	ENST00000371877	ENSG00000123473	STIL	TRUE	FALSE
chr1	47314035	C	T	ENST00000371877	ENSG00000123473	STIL	TRUE	FALSE
chr1	47333960	C	A	ENST00000371873	ENSG00000162368	CMPK1	FALSE	FALSE
chr1	47334003	C	T	ENST00000371873	ENSG00000162368	CMPK1	TRUE	FALSE
chr1	47334029	C	A	ENST00000371873	ENSG00000162368	CMPK1	TRUE	TRUE
chr1	47334045	A	T	ENST00000371873	ENSG00000162368	CMPK1	TRUE	TRUE
chr1	47334087	A	T	ENST00000371873	ENSG00000162368	CMPK1	TRUE	TRUE
chr1	47334096	C	T	ENST00000371873	ENSG00000162368	CMPK1	TRUE	TRUE
chr1	47334101	C	A	ENST00000371873	ENSG00000162368	CMPK1	TRUE	TRUE
chr1	47334114	G	T	ENST00000371873	ENSG00000162368	CMPK1	TRUE	TRUE
chr1	47334117	G	A	ENST00000371873	ENSG00000162368	CMPK1	TRUE	FALSE
chr1	47334117	G	C	ENST00000371873	ENSG00000162368	CMPK1	TRUE	FALSE
chr1	47334117	G	T	ENST00000371873	ENSG00000162368	CMPK1	TRUE	FALSE
chr1	47334118	T	A	ENST00000371873	ENSG00000162368	CMPK1	TRUE	FALSE
chr1	47334118	T	C	ENST00000371873	ENSG00000162368	CMPK1	FALSE	FALSE
chr1	47334118	T	G	ENST00000371873	ENSG00000162368	CMPK1	TRUE	FALSE
chr1	47368467	A	C	ENST00000371873	ENSG00000162368	CMPK1	TRUE	FALSE
chr1	47368467	A	G	ENST00000371873	ENSG00000162368	CMPK1	TRUE	FALSE
chr1	47368467	A	T	ENST00000371873	ENSG00000162368	CMPK1	TRUE	FALSE
chr1	47368468	G	A	ENST00000371873	ENSG00000162368	CMPK1	TRUE	FALSE
chr1	47368468	G	C	ENST00000371873	ENSG00000162368	CMPK1	TRUE	FALSE
chr1	47368468	G	T	ENST00000371873	ENSG00000162368	CMPK1	TRUE	FALSE
chr1	47368469	A	T	ENST00000371873	ENSG00000162368	CMPK1	TRUE	TRUE
chr1	47368474	T	A	ENST00000371873	ENSG00000162368	CMPK1	TRUE	TRUE
chr1	47368474	T	G	ENST00000371873	ENSG00000162368	CMPK1	TRUE	TRUE
chr1	47368480	C	A	ENST00000371873	ENSG00000162368	CMPK1	TRUE	TRUE
chr1	47368480	C	G	ENST00000371873	ENSG00000162368	CMPK1	TRUE	TRUE
chr1	47368496	G	T	ENST00000371873	ENSG00000162368	CMPK1	TRUE	TRUE
chr1	47368499	G	T	ENST00000371873	ENSG00000162368	CMPK1	TRUE	TRUE
chr1	47368514	G	T	ENST00000371873	ENSG00000162368	CMPK1	TRUE	TRUE
chr1	47368520	A	T	ENST00000371873	ENSG00000162368	CMPK1	TRUE	TRUE
chr1	47368533	C	A	ENST00000371873	ENSG00000162368	CMPK1	TRUE	TRUE
chr1	47368533	C	G	ENST00000371873	ENSG00000162368	CMPK1	TRUE	TRUE
chr1	47368535	C	T	ENST00000371873	ENSG00000162368	CMPK1	TRUE	TRUE
chr1	47368540	T	A	ENST00000371873	ENSG00000162368	CMPK1	TRUE	TRUE
chr1	47368540	T	G	ENST00000371873	ENSG00000162368	CMPK1	TRUE	TRUE
chr1	47368544	G	T	ENST00000371873	ENSG00000162368	CMPK1	TRUE	TRUE
chr1	47368553	G	T	ENST00000371873	ENSG00000162368	CMPK1	TRUE	TRUE
chr1	47368556	A	T	ENST00000371873	ENSG00000162368	CMPK1	TRUE	TRUE
chr1	47368561	C	A	ENST00000371873	ENSG00000162368	CMPK1	TRUE	TRUE
chr1	47368561	C	G	ENST00000371873	ENSG00000162368	CMPK1	TRUE	TRUE
chr1	47368565	A	T	ENST00000371873	ENSG00000162368	CMPK1	TRUE	TRUE
chr1	47368568	G	T	ENST00000371873	ENSG00000162368	CMPK1	TRUE	TRUE
chr1	47368571	G	T	ENST00000371873	ENSG00000162368	CMPK1	TRUE	TRUE
chr1	47368574	A	T	ENST00000371873	ENSG00000162368	CMPK1	TRUE	TRUE
chr1	47368589	G	T	ENST00000371873	ENSG00000162368	CMPK1	TRUE	TRUE
chr1	47368605	T	A	ENST00000371873	ENSG00000162368	CMPK1	TRUE	TRUE
chr1	47368605	T	G	ENST00000371873	ENSG00000162368	CMPK1	TRUE	TRUE
chr1	47368608	T	A	ENST00000371873	ENSG00000162368	CMPK1	TRUE	TRUE
chr1	47368608	T	G	ENST00000371873	ENSG00000162368	CMPK1	TRUE	TRUE
chr1	47368610	A	T	ENST00000371873	ENSG00000162368	CMPK1	TRUE	TRUE
chr1	47368616	G	A	ENST00000371873	ENSG00000162368	CMPK1	FALSE	FALSE
chr1	47368616	G	C	ENST00000371873	ENSG00000162368	CMPK1	FALSE	FALSE
chr1	47368616	G	T	ENST00000371873	ENSG00000162368	CMPK1	FALSE	FALSE
chr1	47368617	T	A	ENST00000371873	ENSG00000162368	CMPK1	FALSE	FALSE
chr1	47368617	T	C	ENST00000371873	ENSG00000162368	CMPK1	FALSE	FALSE
chr1	47368617	T	G	ENST00000371873	ENSG00000162368	CMPK1	FALSE	FALSE
chr1	47372953	A	C	ENST00000371873	ENSG00000162368	CMPK1	TRUE	FALSE
chr1	47372953	A	G	ENST00000371873	ENSG00000162368	CMPK1	TRUE	FALSE
chr1	47372953	A	T	ENST00000371873	ENSG00000162368	CMPK1	TRUE	FALSE
chr1	47372954	G	A	ENST00000371873	ENSG00000162368	CMPK1	TRUE	FALSE
chr1	47372954	G	C	ENST00000371873	ENSG00000162368	CMPK1	TRUE	FALSE
chr1	47372954	G	T	ENST00000371873	ENSG00000162368	CMPK1	TRUE	FALSE
chr1	47372955	G	T	ENST00000371873	ENSG00000162368	CMPK1	TRUE	TRUE
chr1	47372964	C	T	ENST00000371873	ENSG00000162368	CMPK1	TRUE	TRUE
chr1	47372985	C	T	ENST00000371873	ENSG00000162368	CMPK1	TRUE	TRUE
chr1	47372988	A	T	ENST00000371873	ENSG00000162368	CMPK1	TRUE	TRUE
chr1	47372994	A	T	ENST00000371873	ENSG00000162368	CMPK1	TRUE	TRUE
chr1	47373001	T	A	ENST00000371873	ENSG00000162368	CMPK1	TRUE	TRUE
chr1	47373018	A	T	ENST00000371873	ENSG00000162368	CMPK1	TRUE	TRUE
chr1	47373024	C	T	ENST00000371873	ENSG00000162368	CMPK1	TRUE	TRUE
chr1	47373036	C	T	ENST00000371873	ENSG00000162368	CMPK1	TRUE	TRUE
chr1	47373039	G	T	ENST00000371873	ENSG00000162368	CMPK1	TRUE	TRUE
chr1	47373043	G	A	ENST00000371873	ENSG00000162368	CMPK1	TRUE	TRUE
chr1	47373044	G	A	ENST00000371873	ENSG00000162368	CMPK1	TRUE	TRUE
chr1	47373048	A	T	ENST00000371873	ENSG00000162368	CMPK1	TRUE	TRUE
chr1	47373063	A	T	ENST00000371873	ENSG00000162368	CMPK1	TRUE	TRUE
chr1	47373098	T	A	ENST00000371873	ENSG00000162368	CMPK1	TRUE	TRUE
chr1	47373105	G	T	ENST00000371873	ENSG00000162368	CMPK1	TRUE	TRUE
chr1	47373108	G	A	ENST00000371873	ENSG00000162368	CMPK1	TRUE	FALSE
chr1	47373108	G	C	ENST00000371873	ENSG00000162368	CMPK1	TRUE	FALSE
chr1	47373108	G	T	ENST00000371873	ENSG00000162368	CMPK1	TRUE	FALSE
chr1	47373109	T	A	ENST00000371873	ENSG00000162368	CMPK1	TRUE	FALSE
chr1	47373109	T	C	ENST00000371873	ENSG00000162368	CMPK1	TRUE	FALSE
chr1	47373109	T	G	ENST00000371873	ENSG00000162368	CMPK1	TRUE	FALSE
chr1	47374907	A	C	ENST00000371873	ENSG00000162368	CMPK1	TRUE	FALSE
chr1	47374907	A	G	ENST00000371873	ENSG00000162368	CMPK1	TRUE	FALSE
chr1	47374907	A	T	ENST00000371873	ENSG00000162368	CMPK1	TRUE	FALSE
chr1	47374908	G	A	ENST00000371873	ENSG00000162368	CMPK1	TRUE	FALSE
chr1	47374908	G	C	ENST00000371873	ENSG00000162368	CMPK1	TRUE	FALSE
chr1	47374908	G	T	ENST00000371873	ENSG00000162368	CMPK1	TRUE	FALSE
chr1	47374914	T	A	ENST00000371873	ENSG00000162368	CMPK1	TRUE	TRUE
chr1	47374918	G	T	ENST00000371873	ENSG00000162368	CMPK1	TRUE	TRUE
chr1	47374921	C	T	ENST00000371873	ENSG00000162368	CMPK1	TRUE	TRUE
chr1	47374926	T	A	ENST00000371873	ENSG00000162368	CMPK1	TRUE	TRUE
chr1	47374930	G	T	ENST00000371873	ENSG00000162368	CMPK1	TRUE	TRUE
chr1	47374936	G	T	ENST00000371873	ENSG00000162368	CMPK1	TRUE	TRUE
chr1	47374939	A	T	ENST00000371873	ENSG00000162368	CMPK1	TRUE	TRUE
chr1	47374966	A	T	ENST00000371873	ENSG00000162368	CMPK1	TRUE	TRUE
chr1	47374969	G	T	ENST00000371873	ENSG00000162368	CMPK1	TRUE	TRUE
chr1	47374976	T	A	ENST00000371873	ENSG00000162368	CMPK1	TRUE	TRUE
chr1	47374978	G	T	ENST00000371873	ENSG00000162368	CMPK1	TRUE	TRUE
chr1	47374981	A	T	ENST00000371873	ENSG00000162368	CMPK1	TRUE	TRUE
chr1	47374984	A	T	ENST00000371873	ENSG00000162368	CMPK1	TRUE	TRUE
chr1	47374986	G	A	ENST00000371873	ENSG00000162368	CMPK1	TRUE	FALSE
chr1	47374986	G	C	ENST00000371873	ENSG00000162368	CMPK1	TRUE	FALSE
chr1	47374986	G	T	ENST00000371873	ENSG00000162368	CMPK1	TRUE	FALSE
chr1	47374987	T	A	ENST00000371873	ENSG00000162368	CMPK1	TRUE	FALSE
chr1	47374987	T	C	ENST00000371873	ENSG00000162368	CMPK1	TRUE	FALSE
chr1	47374987	T	G	ENST00000371873	ENSG00000162368	CMPK1	TRUE	FALSE
chr1	47375195	A	C	ENST00000371873	ENSG00000162368	CMPK1	TRUE	TRUE
chr1	47375195	A	G	ENST00000371873	ENSG00000162368	CMPK1	TRUE	FALSE
chr1	47375195	A	T	ENST00000371873	ENSG00000162368	CMPK1	TRUE	TRUE
chr1	47375196	G	A	ENST00000371873	ENSG00000162368	CMPK1	TRUE	TRUE
chr1	47375196	G	C	ENST00000371873	ENSG00000162368	CMPK1	TRUE	TRUE
chr1	47375196	G	T	ENST00000371873	ENSG00000162368	CMPK1	TRUE	TRUE
chr1	47375201	C	T	ENST00000371873	ENSG00000162368	CMPK1	TRUE	TRUE
chr1	47375209	C	A	ENST00000371873	ENSG00000162368	CMPK1	TRUE	TRUE
chr1	47375209	C	G	ENST00000371873	ENSG00000162368	CMPK1	TRUE	TRUE
chr1	47375213	C	T	ENST00000371873	ENSG00000162368	CMPK1	TRUE	TRUE
chr1	47375217	C	A	ENST00000371873	ENSG00000162368	CMPK1	TRUE	TRUE
chr1	47375217	C	G	ENST00000371873	ENSG00000162368	CMPK1	TRUE	TRUE
chr1	47375222	A	T	ENST00000371873	ENSG00000162368	CMPK1	TRUE	TRUE
chr1	47375238	T	A	ENST00000371873	ENSG00000162368	CMPK1	TRUE	TRUE
chr1	47375238	T	G	ENST00000371873	ENSG00000162368	CMPK1	TRUE	TRUE
chr1	47375242	T	A	ENST00000371873	ENSG00000162368	CMPK1	TRUE	TRUE
chr1	47375242	T	G	ENST00000371873	ENSG00000162368	CMPK1	TRUE	TRUE
chr1	47375243	G	T	ENST00000371873	ENSG00000162368	CMPK1	FALSE	FALSE
chr1	47375246	G	T	ENST00000371873	ENSG00000162368	CMPK1	FALSE	FALSE
chr1	47375255	A	T	ENST00000371873	ENSG00000162368	CMPK1	FALSE	FALSE
chr1	47375261	A	T	ENST00000371873	ENSG00000162368	CMPK1	FALSE	FALSE
chr1	47375264	A	T	ENST00000371873	ENSG00000162368	CMPK1	FALSE	FALSE
chr1	47375279	A	T	ENST00000371873	ENSG00000162368	CMPK1	FALSE	FALSE
chr1	47375291	G	T	ENST00000371873	ENSG00000162368	CMPK1	FALSE	FALSE
chr1	47375294	G	A	ENST00000371873	ENSG00000162368	CMPK1	TRUE	TRUE
chr1	47375294	G	C	ENST00000371873	ENSG00000162368	CMPK1	TRUE	TRUE
chr1	47375294	G	T	ENST00000371873	ENSG00000162368	CMPK1	TRUE	TRUE
chr1	47375295	T	A	ENST00000371873	ENSG00000162368	CMPK1	TRUE	TRUE
chr1	47375295	T	C	ENST00000371873	ENSG00000162368	CMPK1	TRUE	FALSE
chr1	47375295	T	G	ENST00000371873	ENSG00000162368	CMPK1	TRUE	TRUE
chr1	47376702	A	C	ENST00000371873	ENSG00000162368	CMPK1	TRUE	FALSE
chr1	47376702	A	G	ENST00000371873	ENSG00000162368	CMPK1	TRUE	FALSE
chr1	47376702	A	T	ENST00000371873	ENSG00000162368	CMPK1	TRUE	FALSE
chr1	47376703	G	A	ENST00000371873	ENSG00000162368	CMPK1	TRUE	FALSE
chr1	47376703	G	C	ENST00000371873	ENSG00000162368	CMPK1	TRUE	FALSE
chr1	47376703	G	T	ENST00000371873	ENSG00000162368	CMPK1	TRUE	FALSE
chr1	47376713	G	T	ENST00000371873	ENSG00000162368	CMPK1	FALSE	FALSE
chr1	47376722	C	T	ENST00000371873	ENSG00000162368	CMPK1	FALSE	FALSE
chr1	47376734	A	T	ENST00000371873	ENSG00000162368	CMPK1	FALSE	FALSE
chr1	47376737	G	T	ENST00000371873	ENSG00000162368	CMPK1	FALSE	FALSE
chr1	47416389	C	A	ENST00000335071	ENSG00000186790	FOXE3	FALSE	FALSE
chr1	47416404	C	A	ENST00000335071	ENSG00000186790	FOXE3	FALSE	FALSE
chr1	47416415	G	T	ENST00000335071	ENSG00000186790	FOXE3	FALSE	FALSE
chr1	47416421	G	T	ENST00000335071	ENSG00000186790	FOXE3	FALSE	FALSE
chr1	47416433	G	T	ENST00000335071	ENSG00000186790	FOXE3	FALSE	FALSE
chr1	47416439	G	T	ENST00000335071	ENSG00000186790	FOXE3	FALSE	FALSE
chr1	47416442	G	T	ENST00000335071	ENSG00000186790	FOXE3	FALSE	FALSE
chr1	47416460	G	T	ENST00000335071	ENSG00000186790	FOXE3	FALSE	FALSE
chr1	47416463	G	T	ENST00000335071	ENSG00000186790	FOXE3	FALSE	FALSE
chr1	47416517	C	T	ENST00000335071	ENSG00000186790	FOXE3	FALSE	FALSE
chr1	47416526	A	T	ENST00000335071	ENSG00000186790	FOXE3	FALSE	FALSE
chr1	47416537	C	A	ENST00000335071	ENSG00000186790	FOXE3	FALSE	FALSE
chr1	47416537	C	G	ENST00000335071	ENSG00000186790	FOXE3	FALSE	FALSE
chr1	47416539	C	A	ENST00000335071	ENSG00000186790	FOXE3	FALSE	FALSE
chr1	47416543	C	A	ENST00000335071	ENSG00000186790	FOXE3	FALSE	FALSE
chr1	47416543	C	G	ENST00000335071	ENSG00000186790	FOXE3	FALSE	FALSE
chr1	47416609	C	A	ENST00000335071	ENSG00000186790	FOXE3	TRUE	FALSE
chr1	47416609	C	G	ENST00000335071	ENSG00000186790	FOXE3	TRUE	FALSE
chr1	47416622	G	T	ENST00000335071	ENSG00000186790	FOXE3	TRUE	FALSE
chr1	47416639	C	A	ENST00000335071	ENSG00000186790	FOXE3	TRUE	FALSE
chr1	47416639	C	G	ENST00000335071	ENSG00000186790	FOXE3	TRUE	FALSE
chr1	47416655	A	T	ENST00000335071	ENSG00000186790	FOXE3	TRUE	FALSE
chr1	47416659	G	A	ENST00000335071	ENSG00000186790	FOXE3	TRUE	FALSE
chr1	47416660	G	A	ENST00000335071	ENSG00000186790	FOXE3	TRUE	FALSE
chr1	47416661	C	T	ENST00000335071	ENSG00000186790	FOXE3	TRUE	FALSE
chr1	47416699	C	A	ENST00000335071	ENSG00000186790	FOXE3	TRUE	TRUE
chr1	47416706	A	T	ENST00000335071	ENSG00000186790	FOXE3	TRUE	TRUE
chr1	47416718	G	T	ENST00000335071	ENSG00000186790	FOXE3	TRUE	TRUE
chr1	47416736	A	T	ENST00000335071	ENSG00000186790	FOXE3	TRUE	TRUE
chr1	47416747	C	A	ENST00000335071	ENSG00000186790	FOXE3	TRUE	TRUE
chr1	47416747	C	G	ENST00000335071	ENSG00000186790	FOXE3	TRUE	TRUE
chr1	47416749	G	A	ENST00000335071	ENSG00000186790	FOXE3	TRUE	TRUE
chr1	47416750	G	A	ENST00000335071	ENSG00000186790	FOXE3	TRUE	TRUE
chr1	47416808	A	T	ENST00000335071	ENSG00000186790	FOXE3	TRUE	TRUE
chr1	47416817	A	T	ENST00000335071	ENSG00000186790	FOXE3	TRUE	TRUE
chr1	47416826	G	T	ENST00000335071	ENSG00000186790	FOXE3	TRUE	TRUE
chr1	47416879	C	A	ENST00000335071	ENSG00000186790	FOXE3
chr1	47416879	C	G	ENST00000335071	ENSG00000186790	FOXE3
chr1	47416888	C	A	ENST00000335071	ENSG00000186790	FOXE3
chr1	47416888	C	G	ENST00000335071	ENSG00000186790	FOXE3
chr1	47416934	G	T	ENST00000335071	ENSG00000186790	FOXE3
chr1	47416947	C	A	ENST00000335071	ENSG00000186790	FOXE3
chr1	47416991	C	T	ENST00000335071	ENSG00000186790	FOXE3
chr1	47416997	G	T	ENST00000335071	ENSG00000186790	FOXE3
chr1	47417021	G	T	ENST00000335071	ENSG00000186790	FOXE3
chr1	47417032	C	A	ENST00000335071	ENSG00000186790	FOXE3
chr1	47417035	C	A	ENST00000335071	ENSG00000186790	FOXE3
chr1	47417074	C	A	ENST00000335071	ENSG00000186790	FOXE3
chr1	47417101	C	A	ENST00000335071	ENSG00000186790	FOXE3
chr1	47417101	C	G	ENST00000335071	ENSG00000186790	FOXE3
chr1	47417103	C	A	ENST00000335071	ENSG00000186790	FOXE3
chr1	47417105	C	T	ENST00000335071	ENSG00000186790	FOXE3
chr1	47417165	G	T	ENST00000335071	ENSG00000186790	FOXE3
chr1	47417181	T	A	ENST00000335071	ENSG00000186790	FOXE3
chr1	47417222	G	T	ENST00000335071	ENSG00000186790	FOXE3
chr1	47417230	C	A	ENST00000335071	ENSG00000186790	FOXE3
chr1	47417230	C	G	ENST00000335071	ENSG00000186790	FOXE3
chr1	47417237	C	T	ENST00000335071	ENSG00000186790	FOXE3
chr1	47417253	C	A	ENST00000335071	ENSG00000186790	FOXE3
chr1	47417261	G	T	ENST00000335071	ENSG00000186790	FOXE3
chr1	47417269	C	A	ENST00000335071	ENSG00000186790	FOXE3
chr1	47417269	C	G	ENST00000335071	ENSG00000186790	FOXE3
chr1	47438153	C	A	ENST00000334793	ENSG00000186564	FOXD2	FALSE	FALSE
chr1	47438156	C	A	ENST00000334793	ENSG00000186564	FOXD2	FALSE	FALSE
chr1	47438159	C	A	ENST00000334793	ENSG00000186564	FOXD2	FALSE	FALSE
chr1	47438160	G	T	ENST00000334793	ENSG00000186564	FOXD2	FALSE	FALSE
chr1	47438175	G	T	ENST00000334793	ENSG00000186564	FOXD2	FALSE	FALSE
chr1	47438199	G	T	ENST00000334793	ENSG00000186564	FOXD2	FALSE	FALSE
chr1	47438247	G	T	ENST00000334793	ENSG00000186564	FOXD2	FALSE	FALSE
chr1	47438304	G	T	ENST00000334793	ENSG00000186564	FOXD2	FALSE	FALSE
chr1	47438316	G	T	ENST00000334793	ENSG00000186564	FOXD2	FALSE	FALSE
chr1	47438319	G	T	ENST00000334793	ENSG00000186564	FOXD2	FALSE	FALSE
chr1	47438325	G	T	ENST00000334793	ENSG00000186564	FOXD2	FALSE	FALSE
chr1	47438335	T	A	ENST00000334793	ENSG00000186564	FOXD2	FALSE	FALSE
chr1	47438335	T	G	ENST00000334793	ENSG00000186564	FOXD2	FALSE	FALSE
chr1	47438340	G	T	ENST00000334793	ENSG00000186564	FOXD2	FALSE	FALSE
chr1	47438346	G	T	ENST00000334793	ENSG00000186564	FOXD2	FALSE	FALSE
chr1	47438349	G	T	ENST00000334793	ENSG00000186564	FOXD2	FALSE	FALSE
chr1	47438352	G	T	ENST00000334793	ENSG00000186564	FOXD2	FALSE	FALSE
chr1	47438366	C	A	ENST00000334793	ENSG00000186564	FOXD2	FALSE	FALSE
chr1	47438368	C	A	ENST00000334793	ENSG00000186564	FOXD2	FALSE	FALSE
chr1	47438376	G	T	ENST00000334793	ENSG00000186564	FOXD2	FALSE	FALSE
chr1	47438472	G	T	ENST00000334793	ENSG00000186564	FOXD2	TRUE	FALSE
chr1	47438482	C	A	ENST00000334793	ENSG00000186564	FOXD2	TRUE	FALSE
chr1	47438514	A	T	ENST00000334793	ENSG00000186564	FOXD2	TRUE	TRUE
chr1	47438525	C	A	ENST00000334793	ENSG00000186564	FOXD2	TRUE	TRUE
chr1	47438525	C	G	ENST00000334793	ENSG00000186564	FOXD2	TRUE	TRUE
chr1	47438527	C	A	ENST00000334793	ENSG00000186564	FOXD2	TRUE	TRUE
chr1	47438531	C	A	ENST00000334793	ENSG00000186564	FOXD2	TRUE	TRUE
chr1	47438531	C	G	ENST00000334793	ENSG00000186564	FOXD2	TRUE	TRUE
chr1	47438559	C	T	ENST00000334793	ENSG00000186564	FOXD2	TRUE	TRUE
chr1	47438568	A	T	ENST00000334793	ENSG00000186564	FOXD2	TRUE	TRUE
chr1	47438571	A	T	ENST00000334793	ENSG00000186564	FOXD2	TRUE	TRUE
chr1	47438584	T	A	ENST00000334793	ENSG00000186564	FOXD2	TRUE	TRUE
chr1	47438589	G	T	ENST00000334793	ENSG00000186564	FOXD2	TRUE	TRUE
chr1	47438597	C	A	ENST00000334793	ENSG00000186564	FOXD2	TRUE	TRUE
chr1	47438598	G	T	ENST00000334793	ENSG00000186564	FOXD2	TRUE	TRUE
chr1	47438624	C	A	ENST00000334793	ENSG00000186564	FOXD2
chr1	47438624	C	G	ENST00000334793	ENSG00000186564	FOXD2
chr1	47438627	C	A	ENST00000334793	ENSG00000186564	FOXD2
chr1	47438627	C	G	ENST00000334793	ENSG00000186564	FOXD2
chr1	47438631	G	T	ENST00000334793	ENSG00000186564	FOXD2
chr1	47438634	A	T	ENST00000334793	ENSG00000186564	FOXD2
chr1	47438647	G	A	ENST00000334793	ENSG00000186564	FOXD2
chr1	47438648	G	A	ENST00000334793	ENSG00000186564	FOXD2
chr1	47438649	C	T	ENST00000334793	ENSG00000186564	FOXD2
chr1	47438687	C	A	ENST00000334793	ENSG00000186564	FOXD2
chr1	47438694	A	T	ENST00000334793	ENSG00000186564	FOXD2
chr1	47438706	G	T	ENST00000334793	ENSG00000186564	FOXD2
chr1	47438724	A	T	ENST00000334793	ENSG00000186564	FOXD2
chr1	47438735	C	A	ENST00000334793	ENSG00000186564	FOXD2
chr1	47438735	C	G	ENST00000334793	ENSG00000186564	FOXD2
chr1	47438737	G	A	ENST00000334793	ENSG00000186564	FOXD2
chr1	47438738	G	A	ENST00000334793	ENSG00000186564	FOXD2
chr1	47438751	G	T	ENST00000334793	ENSG00000186564	FOXD2
chr1	47438755	C	A	ENST00000334793	ENSG00000186564	FOXD2
chr1	47438796	A	T	ENST00000334793	ENSG00000186564	FOXD2
chr1	47438805	A	T	ENST00000334793	ENSG00000186564	FOXD2	TRUE	TRUE
chr1	47438811	C	T	ENST00000334793	ENSG00000186564	FOXD2	TRUE	TRUE
chr1	47438853	G	T	ENST00000334793	ENSG00000186564	FOXD2	TRUE	TRUE
chr1	47438924	C	A	ENST00000334793	ENSG00000186564	FOXD2
chr1	47438924	C	G	ENST00000334793	ENSG00000186564	FOXD2
chr1	47438933	C	A	ENST00000334793	ENSG00000186564	FOXD2
chr1	47438933	C	G	ENST00000334793	ENSG00000186564	FOXD2
chr1	47438939	C	A	ENST00000334793	ENSG00000186564	FOXD2
chr1	47438939	C	G	ENST00000334793	ENSG00000186564	FOXD2
chr1	47438945	C	A	ENST00000334793	ENSG00000186564	FOXD2
chr1	47438945	C	G	ENST00000334793	ENSG00000186564	FOXD2
chr1	47438966	C	A	ENST00000334793	ENSG00000186564	FOXD2
chr1	47438966	C	G	ENST00000334793	ENSG00000186564	FOXD2
chr1	47439053	C	A	ENST00000334793	ENSG00000186564	FOXD2
chr1	47439054	C	T	ENST00000334793	ENSG00000186564	FOXD2
chr1	47439061	C	A	ENST00000334793	ENSG00000186564	FOXD2
chr1	47439096	G	T	ENST00000334793	ENSG00000186564	FOXD2
chr1	47439112	C	A	ENST00000334793	ENSG00000186564	FOXD2
chr1	47439129	G	T	ENST00000334793	ENSG00000186564	FOXD2
chr1	47439133	C	A	ENST00000334793	ENSG00000186564	FOXD2
chr1	47439157	C	A	ENST00000334793	ENSG00000186564	FOXD2
chr1	47439157	C	G	ENST00000334793	ENSG00000186564	FOXD2
chr1	47439163	C	A	ENST00000334793	ENSG00000186564	FOXD2
chr1	47439210	G	T	ENST00000334793	ENSG00000186564	FOXD2	TRUE	TRUE
chr1	47439221	C	A	ENST00000334793	ENSG00000186564	FOXD2	TRUE	TRUE
chr1	47439225	A	T	ENST00000334793	ENSG00000186564	FOXD2	TRUE	TRUE
chr1	47439236	C	A	ENST00000334793	ENSG00000186564	FOXD2	TRUE	TRUE
chr1	47439236	C	G	ENST00000334793	ENSG00000186564	FOXD2	TRUE	TRUE
chr1	47439300	C	T	ENST00000334793	ENSG00000186564	FOXD2	TRUE	TRUE
chr1	47439309	A	T	ENST00000334793	ENSG00000186564	FOXD2	TRUE	TRUE
chr1	47439357	C	T	ENST00000334793	ENSG00000186564	FOXD2	TRUE	TRUE
chr1	47439429	G	T	ENST00000334793	ENSG00000186564	FOXD2	TRUE	TRUE
chr1	47439441	G	T	ENST00000334793	ENSG00000186564	FOXD2	TRUE	TRUE
chr1	47439477	C	T	ENST00000334793	ENSG00000186564	FOXD2	TRUE	TRUE
chr1	47439483	C	T	ENST00000334793	ENSG00000186564	FOXD2	TRUE	TRUE
chr1	47439490	T	A	ENST00000334793	ENSG00000186564	FOXD2	TRUE	TRUE
chr1	47439544	C	A	ENST00000334793	ENSG00000186564	FOXD2	TRUE	TRUE
chr1	47439571	C	A	ENST00000334793	ENSG00000186564	FOXD2	TRUE	TRUE
chr1	47439571	C	G	ENST00000334793	ENSG00000186564	FOXD2	TRUE	TRUE
chr1	47439591	A	T	ENST00000334793	ENSG00000186564	FOXD2	TRUE	TRUE
chr1	47439614	C	A	ENST00000334793	ENSG00000186564	FOXD2	TRUE	TRUE
chr1	47765932	G	T	ENST00000606738	ENSG00000269113	TRABD2B
chr1	47765984	G	T	ENST00000606738	ENSG00000269113	TRABD2B
chr1	47766012	G	A	ENST00000606738	ENSG00000269113	TRABD2B
chr1	47766015	G	A	ENST00000606738	ENSG00000269113	TRABD2B
chr1	47766018	G	A	ENST00000606738	ENSG00000269113	TRABD2B
chr1	47766024	G	A	ENST00000606738	ENSG00000269113	TRABD2B
chr1	47766029	G	C	ENST00000606738	ENSG00000269113	TRABD2B
chr1	47766029	G	T	ENST00000606738	ENSG00000269113	TRABD2B
chr1	47766036	G	A	ENST00000606738	ENSG00000269113	TRABD2B
chr1	47766048	T	A	ENST00000606738	ENSG00000269113	TRABD2B
chr1	47766059	G	T	ENST00000606738	ENSG00000269113	TRABD2B
chr1	47766075	G	A	ENST00000606738	ENSG00000269113	TRABD2B
chr1	47766095	G	C	ENST00000606738	ENSG00000269113	TRABD2B
chr1	47766095	G	T	ENST00000606738	ENSG00000269113	TRABD2B
chr1	47766107	C	A	ENST00000606738	ENSG00000269113	TRABD2B	TRUE	FALSE
chr1	47766107	C	G	ENST00000606738	ENSG00000269113	TRABD2B	TRUE	FALSE
chr1	47766107	C	T	ENST00000606738	ENSG00000269113	TRABD2B	TRUE	FALSE
chr1	47766108	T	A	ENST00000606738	ENSG00000269113	TRABD2B	TRUE	FALSE
chr1	47766108	T	C	ENST00000606738	ENSG00000269113	TRABD2B	TRUE	FALSE
chr1	47766108	T	G	ENST00000606738	ENSG00000269113	TRABD2B	TRUE	FALSE
chr1	47775168	A	C	ENST00000606738	ENSG00000269113	TRABD2B	TRUE	FALSE
chr1	47775168	A	G	ENST00000606738	ENSG00000269113	TRABD2B	TRUE	FALSE
chr1	47775168	A	T	ENST00000606738	ENSG00000269113	TRABD2B	TRUE	FALSE
chr1	47775169	C	A	ENST00000606738	ENSG00000269113	TRABD2B	TRUE	FALSE
chr1	47775169	C	G	ENST00000606738	ENSG00000269113	TRABD2B	TRUE	FALSE
chr1	47775169	C	T	ENST00000606738	ENSG00000269113	TRABD2B	TRUE	FALSE
chr1	47775177	C	A	ENST00000606738	ENSG00000269113	TRABD2B
chr1	47775187	C	T	ENST00000606738	ENSG00000269113	TRABD2B
chr1	47775188	C	T	ENST00000606738	ENSG00000269113	TRABD2B
chr1	47775204	G	A	ENST00000606738	ENSG00000269113	TRABD2B
chr1	47775216	G	A	ENST00000606738	ENSG00000269113	TRABD2B
chr1	47775228	G	A	ENST00000606738	ENSG00000269113	TRABD2B
chr1	47775234	T	A	ENST00000606738	ENSG00000269113	TRABD2B
chr1	47775238	C	T	ENST00000606738	ENSG00000269113	TRABD2B
chr1	47775239	C	T	ENST00000606738	ENSG00000269113	TRABD2B
chr1	47775243	T	A	ENST00000606738	ENSG00000269113	TRABD2B
chr1	47775249	G	A	ENST00000606738	ENSG00000269113	TRABD2B
chr1	47775261	C	A	ENST00000606738	ENSG00000269113	TRABD2B
chr1	47775264	C	A	ENST00000606738	ENSG00000269113	TRABD2B
chr1	47775270	G	A	ENST00000606738	ENSG00000269113	TRABD2B
chr1	47775318	C	A	ENST00000606738	ENSG00000269113	TRABD2B
chr1	47775324	C	A	ENST00000606738	ENSG00000269113	TRABD2B
chr1	47775357	C	A	ENST00000606738	ENSG00000269113	TRABD2B
chr1	47775398	G	T	ENST00000606738	ENSG00000269113	TRABD2B
chr1	47775408	C	A	ENST00000606738	ENSG00000269113	TRABD2B
chr1	47775429	G	A	ENST00000606738	ENSG00000269113	TRABD2B
chr1	47775440	C	A	ENST00000606738	ENSG00000269113	TRABD2B	FALSE	FALSE
chr1	47775440	C	G	ENST00000606738	ENSG00000269113	TRABD2B	FALSE	FALSE
chr1	47775440	C	T	ENST00000606738	ENSG00000269113	TRABD2B	FALSE	FALSE
chr1	47775441	T	A	ENST00000606738	ENSG00000269113	TRABD2B	FALSE	FALSE
chr1	47775441	T	C	ENST00000606738	ENSG00000269113	TRABD2B	FALSE	FALSE
chr1	47775441	T	G	ENST00000606738	ENSG00000269113	TRABD2B	FALSE	FALSE
chr1	47778452	A	C	ENST00000606738	ENSG00000269113	TRABD2B	TRUE	FALSE
chr1	47778452	A	G	ENST00000606738	ENSG00000269113	TRABD2B	FALSE	FALSE
chr1	47778452	A	T	ENST00000606738	ENSG00000269113	TRABD2B	TRUE	FALSE
chr1	47778453	C	A	ENST00000606738	ENSG00000269113	TRABD2B	TRUE	FALSE
chr1	47778453	C	G	ENST00000606738	ENSG00000269113	TRABD2B	TRUE	FALSE
chr1	47778453	C	T	ENST00000606738	ENSG00000269113	TRABD2B	TRUE	FALSE
chr1	47778467	G	A	ENST00000606738	ENSG00000269113	TRABD2B	TRUE	TRUE
chr1	47778491	C	A	ENST00000606738	ENSG00000269113	TRABD2B	TRUE	TRUE
chr1	47778503	G	A	ENST00000606738	ENSG00000269113	TRABD2B	TRUE	TRUE
chr1	47778545	C	A	ENST00000606738	ENSG00000269113	TRABD2B	TRUE	FALSE
chr1	47778545	C	G	ENST00000606738	ENSG00000269113	TRABD2B	TRUE	FALSE
chr1	47778545	C	T	ENST00000606738	ENSG00000269113	TRABD2B	TRUE	FALSE
chr1	47778546	T	A	ENST00000606738	ENSG00000269113	TRABD2B	TRUE	FALSE
chr1	47778546	T	C	ENST00000606738	ENSG00000269113	TRABD2B	TRUE	FALSE
chr1	47778546	T	G	ENST00000606738	ENSG00000269113	TRABD2B	TRUE	FALSE
chr1	47794584	A	C	ENST00000606738	ENSG00000269113	TRABD2B	TRUE	FALSE
chr1	47794584	A	G	ENST00000606738	ENSG00000269113	TRABD2B	TRUE	FALSE
chr1	47794584	A	T	ENST00000606738	ENSG00000269113	TRABD2B	TRUE	FALSE
chr1	47794585	C	A	ENST00000606738	ENSG00000269113	TRABD2B	TRUE	FALSE
chr1	47794585	C	G	ENST00000606738	ENSG00000269113	TRABD2B	TRUE	FALSE
chr1	47794585	C	T	ENST00000606738	ENSG00000269113	TRABD2B	TRUE	FALSE
chr1	47794592	C	A	ENST00000606738	ENSG00000269113	TRABD2B	TRUE	TRUE
chr1	47794605	G	T	ENST00000606738	ENSG00000269113	TRABD2B	TRUE	TRUE
chr1	47794613	T	A	ENST00000606738	ENSG00000269113	TRABD2B	TRUE	TRUE
chr1	47794619	C	A	ENST00000606738	ENSG00000269113	TRABD2B	TRUE	TRUE
chr1	47794625	C	A	ENST00000606738	ENSG00000269113	TRABD2B	TRUE	TRUE
chr1	47794649	T	A	ENST00000606738	ENSG00000269113	TRABD2B	TRUE	TRUE
chr1	47794661	C	A	ENST00000606738	ENSG00000269113	TRABD2B	TRUE	TRUE
chr1	47794670	T	A	ENST00000606738	ENSG00000269113	TRABD2B	TRUE	TRUE
chr1	47794671	G	C	ENST00000606738	ENSG00000269113	TRABD2B	TRUE	TRUE
chr1	47794671	G	T	ENST00000606738	ENSG00000269113	TRABD2B	TRUE	TRUE
chr1	47794682	C	A	ENST00000606738	ENSG00000269113	TRABD2B	TRUE	TRUE
chr1	47794685	G	A	ENST00000606738	ENSG00000269113	TRABD2B	TRUE	TRUE
chr1	47794692	G	C	ENST00000606738	ENSG00000269113	TRABD2B	TRUE	TRUE
chr1	47794692	G	T	ENST00000606738	ENSG00000269113	TRABD2B	TRUE	TRUE
chr1	47794706	C	A	ENST00000606738	ENSG00000269113	TRABD2B
chr1	47794709	G	A	ENST00000606738	ENSG00000269113	TRABD2B
chr1	47794721	G	A	ENST00000606738	ENSG00000269113	TRABD2B
chr1	47794724	C	A	ENST00000606738	ENSG00000269113	TRABD2B
chr1	47794761	C	A	ENST00000606738	ENSG00000269113	TRABD2B	TRUE	FALSE
chr1	47794761	C	G	ENST00000606738	ENSG00000269113	TRABD2B	TRUE	FALSE
chr1	47794761	C	T	ENST00000606738	ENSG00000269113	TRABD2B	TRUE	FALSE
chr1	47794762	T	A	ENST00000606738	ENSG00000269113	TRABD2B	TRUE	FALSE
chr1	47794762	T	C	ENST00000606738	ENSG00000269113	TRABD2B	TRUE	FALSE
chr1	47794762	T	G	ENST00000606738	ENSG00000269113	TRABD2B	TRUE	FALSE
chr1	47801471	A	C	ENST00000606738	ENSG00000269113	TRABD2B	TRUE	FALSE
chr1	47801471	A	G	ENST00000606738	ENSG00000269113	TRABD2B	TRUE	FALSE
chr1	47801471	A	T	ENST00000606738	ENSG00000269113	TRABD2B	TRUE	FALSE
chr1	47801472	C	A	ENST00000606738	ENSG00000269113	TRABD2B	TRUE	FALSE
chr1	47801472	C	G	ENST00000606738	ENSG00000269113	TRABD2B	TRUE	FALSE
chr1	47801472	C	T	ENST00000606738	ENSG00000269113	TRABD2B	TRUE	FALSE
chr1	47801475	G	A	ENST00000606738	ENSG00000269113	TRABD2B	TRUE	TRUE
chr1	47801514	C	A	ENST00000606738	ENSG00000269113	TRABD2B	TRUE	TRUE
chr1	47801515	G	T	ENST00000606738	ENSG00000269113	TRABD2B	TRUE	TRUE
chr1	47801521	G	C	ENST00000606738	ENSG00000269113	TRABD2B	TRUE	TRUE
chr1	47801521	G	T	ENST00000606738	ENSG00000269113	TRABD2B	TRUE	TRUE
chr1	47801529	T	A	ENST00000606738	ENSG00000269113	TRABD2B	TRUE	TRUE
chr1	47801541	C	A	ENST00000606738	ENSG00000269113	TRABD2B	TRUE	TRUE
chr1	47801548	G	C	ENST00000606738	ENSG00000269113	TRABD2B	TRUE	TRUE
chr1	47801548	G	T	ENST00000606738	ENSG00000269113	TRABD2B	TRUE	TRUE
chr1	47801559	G	A	ENST00000606738	ENSG00000269113	TRABD2B	TRUE	TRUE
chr1	47801583	C	A	ENST00000606738	ENSG00000269113	TRABD2B	TRUE	TRUE
chr1	47801586	G	A	ENST00000606738	ENSG00000269113	TRABD2B	TRUE	TRUE
chr1	47801589	G	A	ENST00000606738	ENSG00000269113	TRABD2B	TRUE	TRUE
chr1	47801601	G	A	ENST00000606738	ENSG00000269113	TRABD2B	TRUE	TRUE
chr1	47801620	C	A	ENST00000606738	ENSG00000269113	TRABD2B	TRUE	FALSE
chr1	47801620	C	G	ENST00000606738	ENSG00000269113	TRABD2B	TRUE	FALSE
chr1	47801620	C	T	ENST00000606738	ENSG00000269113	TRABD2B	TRUE	FALSE
chr1	47801621	T	A	ENST00000606738	ENSG00000269113	TRABD2B	TRUE	FALSE
chr1	47801621	T	C	ENST00000606738	ENSG00000269113	TRABD2B	TRUE	FALSE
chr1	47801621	T	G	ENST00000606738	ENSG00000269113	TRABD2B	TRUE	FALSE
chr1	47994032	A	C	ENST00000606738	ENSG00000269113	TRABD2B	TRUE	FALSE
chr1	47994032	A	G	ENST00000606738	ENSG00000269113	TRABD2B	FALSE	FALSE
chr1	47994032	A	T	ENST00000606738	ENSG00000269113	TRABD2B	TRUE	FALSE
chr1	47994033	C	A	ENST00000606738	ENSG00000269113	TRABD2B	TRUE	FALSE
chr1	47994033	C	G	ENST00000606738	ENSG00000269113	TRABD2B	TRUE	FALSE
chr1	47994033	C	T	ENST00000606738	ENSG00000269113	TRABD2B	TRUE	FALSE
chr1	47994036	G	A	ENST00000606738	ENSG00000269113	TRABD2B	TRUE	TRUE
chr1	47994067	G	T	ENST00000606738	ENSG00000269113	TRABD2B	TRUE	TRUE
chr1	47994072	G	A	ENST00000606738	ENSG00000269113	TRABD2B	TRUE	TRUE
chr1	47994075	C	A	ENST00000606738	ENSG00000269113	TRABD2B	TRUE	TRUE
chr1	47994078	C	A	ENST00000606738	ENSG00000269113	TRABD2B	TRUE	TRUE
chr1	47994084	G	A	ENST00000606738	ENSG00000269113	TRABD2B	TRUE	TRUE
chr1	47994087	C	A	ENST00000606738	ENSG00000269113	TRABD2B	TRUE	TRUE
chr1	47994105	T	A	ENST00000606738	ENSG00000269113	TRABD2B	TRUE	TRUE
chr1	47994108	T	A	ENST00000606738	ENSG00000269113	TRABD2B	TRUE	TRUE
chr1	47994114	T	A	ENST00000606738	ENSG00000269113	TRABD2B	TRUE	TRUE
chr1	47994117	C	A	ENST00000606738	ENSG00000269113	TRABD2B	TRUE	TRUE
chr1	47994123	G	A	ENST00000606738	ENSG00000269113	TRABD2B	TRUE	TRUE
chr1	47994126	G	A	ENST00000606738	ENSG00000269113	TRABD2B	TRUE	TRUE
chr1	47994133	G	C	ENST00000606738	ENSG00000269113	TRABD2B	TRUE	TRUE
chr1	47994133	G	T	ENST00000606738	ENSG00000269113	TRABD2B	TRUE	TRUE
chr1	47994177	C	A	ENST00000606738	ENSG00000269113	TRABD2B	TRUE	TRUE
chr1	47994185	G	T	ENST00000606738	ENSG00000269113	TRABD2B	TRUE	TRUE
chr1	47994205	C	T	ENST00000606738	ENSG00000269113	TRABD2B	TRUE	TRUE
chr1	47994206	C	T	ENST00000606738	ENSG00000269113	TRABD2B	TRUE	TRUE
chr1	47994219	T	A	ENST00000606738	ENSG00000269113	TRABD2B	TRUE	TRUE
chr1	47994225	C	A	ENST00000606738	ENSG00000269113	TRABD2B	TRUE	TRUE
chr1	47994226	C	T	ENST00000606738	ENSG00000269113	TRABD2B	TRUE	TRUE
chr1	47994227	C	T	ENST00000606738	ENSG00000269113	TRABD2B	TRUE	TRUE
chr1	47994253	G	C	ENST00000606738	ENSG00000269113	TRABD2B	TRUE	TRUE
chr1	47994253	G	T	ENST00000606738	ENSG00000269113	TRABD2B	TRUE	TRUE
chr1	47994262	A	C	ENST00000606738	ENSG00000269113	TRABD2B	TRUE	TRUE
chr1	47994262	A	T	ENST00000606738	ENSG00000269113	TRABD2B	TRUE	TRUE
chr1	47994273	T	A	ENST00000606738	ENSG00000269113	TRABD2B	TRUE	TRUE
chr1	47994282	G	A	ENST00000606738	ENSG00000269113	TRABD2B	TRUE	TRUE
chr1	47994295	C	T	ENST00000606738	ENSG00000269113	TRABD2B	TRUE	TRUE
chr1	47994296	C	T	ENST00000606738	ENSG00000269113	TRABD2B	TRUE	TRUE
chr1	47994311	A	T	ENST00000606738	ENSG00000269113	TRABD2B	TRUE	TRUE
chr1	47994315	T	A	ENST00000606738	ENSG00000269113	TRABD2B	TRUE	TRUE
chr1	47994319	G	C	ENST00000606738	ENSG00000269113	TRABD2B	TRUE	TRUE
chr1	47994319	G	T	ENST00000606738	ENSG00000269113	TRABD2B	TRUE	TRUE
chr1	47994336	T	A	ENST00000606738	ENSG00000269113	TRABD2B	TRUE	TRUE
chr1	47994338	A	T	ENST00000606738	ENSG00000269113	TRABD2B	TRUE	TRUE
chr1	47994343	C	T	ENST00000606738	ENSG00000269113	TRABD2B	TRUE	TRUE
chr1	47994344	C	T	ENST00000606738	ENSG00000269113	TRABD2B	TRUE	TRUE
chr1	47994346	G	C	ENST00000606738	ENSG00000269113	TRABD2B	TRUE	TRUE
chr1	47994346	G	T	ENST00000606738	ENSG00000269113	TRABD2B	TRUE	TRUE
chr1	47994354	C	A	ENST00000606738	ENSG00000269113	TRABD2B	TRUE	TRUE
chr1	47994372	G	A	ENST00000606738	ENSG00000269113	TRABD2B	TRUE	TRUE
chr1	47994381	C	A	ENST00000606738	ENSG00000269113	TRABD2B	TRUE	TRUE
chr1	47994399	G	A	ENST00000606738	ENSG00000269113	TRABD2B	TRUE	TRUE
chr1	47994400	G	T	ENST00000606738	ENSG00000269113	TRABD2B	TRUE	TRUE
chr1	47994416	G	T	ENST00000606738	ENSG00000269113	TRABD2B	TRUE	TRUE
chr1	47994424	G	C	ENST00000606738	ENSG00000269113	TRABD2B	TRUE	TRUE
chr1	47994424	G	T	ENST00000606738	ENSG00000269113	TRABD2B	TRUE	TRUE
chr1	47994447	C	A	ENST00000606738	ENSG00000269113	TRABD2B	TRUE	TRUE
chr1	47994451	G	C	ENST00000606738	ENSG00000269113	TRABD2B	TRUE	TRUE
chr1	47994451	G	T	ENST00000606738	ENSG00000269113	TRABD2B	TRUE	TRUE
chr1	47994471	G	A	ENST00000606738	ENSG00000269113	TRABD2B	TRUE	TRUE
chr1	47994483	T	A	ENST00000606738	ENSG00000269113	TRABD2B	TRUE	TRUE
chr1	47994505	C	T	ENST00000606738	ENSG00000269113	TRABD2B	TRUE	TRUE
chr1	47994506	C	T	ENST00000606738	ENSG00000269113	TRABD2B	TRUE	TRUE
chr1	47994517	G	C	ENST00000606738	ENSG00000269113	TRABD2B	TRUE	TRUE
chr1	47994517	G	T	ENST00000606738	ENSG00000269113	TRABD2B	TRUE	TRUE
chr1	47994544	G	C	ENST00000606738	ENSG00000269113	TRABD2B	TRUE	TRUE
chr1	47994544	G	T	ENST00000606738	ENSG00000269113	TRABD2B	TRUE	TRUE
chr1	47994571	C	T	ENST00000606738	ENSG00000269113	TRABD2B	TRUE	TRUE
chr1	47994572	C	T	ENST00000606738	ENSG00000269113	TRABD2B	TRUE	TRUE
chr1	47994587	A	T	ENST00000606738	ENSG00000269113	TRABD2B	TRUE	TRUE
chr1	47994597	G	A	ENST00000606738	ENSG00000269113	TRABD2B	TRUE	TRUE
chr1	47994598	C	A	ENST00000606738	ENSG00000269113	TRABD2B	TRUE	FALSE
chr1	47994598	C	G	ENST00000606738	ENSG00000269113	TRABD2B	TRUE	FALSE
chr1	47994598	C	T	ENST00000606738	ENSG00000269113	TRABD2B	TRUE	FALSE
chr1	47994599	T	A	ENST00000606738	ENSG00000269113	TRABD2B	TRUE	FALSE
chr1	47994599	T	C	ENST00000606738	ENSG00000269113	TRABD2B	TRUE	FALSE
chr1	47994599	T	G	ENST00000606738	ENSG00000269113	TRABD2B	TRUE	FALSE
chr1	47996686	A	C	ENST00000606738	ENSG00000269113	TRABD2B	FALSE	FALSE
chr1	47996686	A	G	ENST00000606738	ENSG00000269113	TRABD2B	FALSE	FALSE
chr1	47996686	A	T	ENST00000606738	ENSG00000269113	TRABD2B	FALSE	FALSE
chr1	47996687	C	A	ENST00000606738	ENSG00000269113	TRABD2B	FALSE	FALSE
chr1	47996687	C	G	ENST00000606738	ENSG00000269113	TRABD2B	FALSE	FALSE
chr1	47996687	C	T	ENST00000606738	ENSG00000269113	TRABD2B	FALSE	FALSE
chr1	47996689	G	T	ENST00000606738	ENSG00000269113	TRABD2B
chr1	47996693	C	A	ENST00000606738	ENSG00000269113	TRABD2B
chr1	47996703	G	T	ENST00000606738	ENSG00000269113	TRABD2B
chr1	47996708	G	A	ENST00000606738	ENSG00000269113	TRABD2B
chr1	47996711	C	A	ENST00000606738	ENSG00000269113	TRABD2B
chr1	47996714	C	A	ENST00000606738	ENSG00000269113	TRABD2B
chr1	47996726	G	A	ENST00000606738	ENSG00000269113	TRABD2B		FALSE
chr1	48222743	A	T	ENST00000438567	ENSG00000117834	SLC5A9	FALSE	FALSE
chr1	48222746	G	T	ENST00000438567	ENSG00000117834	SLC5A9	FALSE	FALSE
chr1	48222767	G	T	ENST00000438567	ENSG00000117834	SLC5A9	FALSE	FALSE
chr1	48222774	C	A	ENST00000438567	ENSG00000117834	SLC5A9	FALSE	FALSE
chr1	48222774	C	G	ENST00000438567	ENSG00000117834	SLC5A9	FALSE	FALSE
chr1	48222794	G	T	ENST00000438567	ENSG00000117834	SLC5A9	TRUE	FALSE
chr1	48222824	A	T	ENST00000438567	ENSG00000117834	SLC5A9	TRUE	TRUE
chr1	48222844	C	A	ENST00000438567	ENSG00000117834	SLC5A9	TRUE	TRUE
chr1	48222844	C	G	ENST00000438567	ENSG00000117834	SLC5A9	TRUE	TRUE
chr1	48222868	C	A	ENST00000438567	ENSG00000117834	SLC5A9	TRUE	TRUE
chr1	48222868	C	G	ENST00000438567	ENSG00000117834	SLC5A9	TRUE	TRUE
chr1	48222897	G	A	ENST00000438567	ENSG00000117834	SLC5A9	TRUE	TRUE
chr1	48222898	G	A	ENST00000438567	ENSG00000117834	SLC5A9	TRUE	TRUE
chr1	48222899	G	A	ENST00000438567	ENSG00000117834	SLC5A9	TRUE	FALSE
chr1	48222899	G	C	ENST00000438567	ENSG00000117834	SLC5A9	TRUE	FALSE
chr1	48222899	G	T	ENST00000438567	ENSG00000117834	SLC5A9	TRUE	FALSE
chr1	48222900	T	A	ENST00000438567	ENSG00000117834	SLC5A9	TRUE	FALSE
chr1	48222900	T	C	ENST00000438567	ENSG00000117834	SLC5A9	FALSE	FALSE
chr1	48222900	T	G	ENST00000438567	ENSG00000117834	SLC5A9	TRUE	FALSE
chr1	48224722	A	C	ENST00000438567	ENSG00000117834	SLC5A9	TRUE	FALSE
chr1	48224722	A	G	ENST00000438567	ENSG00000117834	SLC5A9	TRUE	FALSE
chr1	48224722	A	T	ENST00000438567	ENSG00000117834	SLC5A9	TRUE	FALSE
chr1	48224723	G	A	ENST00000438567	ENSG00000117834	SLC5A9	TRUE	FALSE
chr1	48224723	G	C	ENST00000438567	ENSG00000117834	SLC5A9	TRUE	FALSE
chr1	48224723	G	T	ENST00000438567	ENSG00000117834	SLC5A9	TRUE	FALSE
chr1	48224725	C	A	ENST00000438567	ENSG00000117834	SLC5A9	TRUE	TRUE
chr1	48224742	C	T	ENST00000438567	ENSG00000117834	SLC5A9	TRUE	TRUE
chr1	48224762	T	A	ENST00000438567	ENSG00000117834	SLC5A9	TRUE	TRUE
chr1	48224762	T	G	ENST00000438567	ENSG00000117834	SLC5A9	TRUE	TRUE
chr1	48224788	G	A	ENST00000438567	ENSG00000117834	SLC5A9	TRUE	TRUE
chr1	48224789	G	A	ENST00000438567	ENSG00000117834	SLC5A9	TRUE	TRUE
chr1	48224791	G	A	ENST00000438567	ENSG00000117834	SLC5A9	TRUE	TRUE
chr1	48224792	G	A	ENST00000438567	ENSG00000117834	SLC5A9	TRUE	TRUE
chr1	48224796	G	A	ENST00000438567	ENSG00000117834	SLC5A9	TRUE	FALSE
chr1	48224796	G	C	ENST00000438567	ENSG00000117834	SLC5A9	TRUE	FALSE
chr1	48224796	G	T	ENST00000438567	ENSG00000117834	SLC5A9	TRUE	FALSE
chr1	48224797	T	A	ENST00000438567	ENSG00000117834	SLC5A9	TRUE	FALSE
chr1	48224797	T	C	ENST00000438567	ENSG00000117834	SLC5A9	TRUE	FALSE
chr1	48224797	T	G	ENST00000438567	ENSG00000117834	SLC5A9	TRUE	FALSE
chr1	48228848	A	C	ENST00000438567	ENSG00000117834	SLC5A9	TRUE	FALSE
chr1	48228848	A	G	ENST00000438567	ENSG00000117834	SLC5A9	TRUE	FALSE
chr1	48228848	A	T	ENST00000438567	ENSG00000117834	SLC5A9	TRUE	FALSE
chr1	48228849	G	A	ENST00000438567	ENSG00000117834	SLC5A9	TRUE	FALSE
chr1	48228849	G	C	ENST00000438567	ENSG00000117834	SLC5A9	TRUE	FALSE
chr1	48228849	G	T	ENST00000438567	ENSG00000117834	SLC5A9	TRUE	FALSE
chr1	48228853	G	T	ENST00000438567	ENSG00000117834	SLC5A9	TRUE	TRUE
chr1	48228890	T	A	ENST00000438567	ENSG00000117834	SLC5A9	TRUE	TRUE
chr1	48228922	G	T	ENST00000438567	ENSG00000117834	SLC5A9	TRUE	TRUE
chr1	48228946	G	T	ENST00000438567	ENSG00000117834	SLC5A9	TRUE	TRUE
chr1	48228950	G	A	ENST00000438567	ENSG00000117834	SLC5A9	TRUE	TRUE
chr1	48228951	G	A	ENST00000438567	ENSG00000117834	SLC5A9	TRUE	TRUE
chr1	48228955	G	A	ENST00000438567	ENSG00000117834	SLC5A9	FALSE	FALSE
chr1	48228955	G	C	ENST00000438567	ENSG00000117834	SLC5A9	FALSE	FALSE
chr1	48228955	G	T	ENST00000438567	ENSG00000117834	SLC5A9	FALSE	FALSE
chr1	48228956	T	A	ENST00000438567	ENSG00000117834	SLC5A9	FALSE	FALSE
chr1	48228956	T	C	ENST00000438567	ENSG00000117834	SLC5A9	FALSE	FALSE
chr1	48228956	T	G	ENST00000438567	ENSG00000117834	SLC5A9	FALSE	FALSE
chr1	48229293	A	C	ENST00000438567	ENSG00000117834	SLC5A9	TRUE	FALSE
chr1	48229293	A	G	ENST00000438567	ENSG00000117834	SLC5A9	TRUE	FALSE
chr1	48229293	A	T	ENST00000438567	ENSG00000117834	SLC5A9	TRUE	FALSE
chr1	48229294	G	A	ENST00000438567	ENSG00000117834	SLC5A9	TRUE	FALSE
chr1	48229294	G	C	ENST00000438567	ENSG00000117834	SLC5A9	TRUE	FALSE
chr1	48229294	G	T	ENST00000438567	ENSG00000117834	SLC5A9	TRUE	FALSE
chr1	48229302	G	A	ENST00000438567	ENSG00000117834	SLC5A9	TRUE	TRUE
chr1	48229303	G	A	ENST00000438567	ENSG00000117834	SLC5A9	TRUE	TRUE
chr1	48229323	G	A	ENST00000438567	ENSG00000117834	SLC5A9	TRUE	TRUE
chr1	48229324	G	A	ENST00000438567	ENSG00000117834	SLC5A9	TRUE	TRUE
chr1	48229342	C	A	ENST00000438567	ENSG00000117834	SLC5A9	TRUE	TRUE
chr1	48229342	C	G	ENST00000438567	ENSG00000117834	SLC5A9	TRUE	TRUE
chr1	48229370	C	T	ENST00000438567	ENSG00000117834	SLC5A9	TRUE	TRUE
chr1	48229375	T	A	ENST00000438567	ENSG00000117834	SLC5A9	TRUE	TRUE
chr1	48229375	T	G	ENST00000438567	ENSG00000117834	SLC5A9	TRUE	TRUE
chr1	48229379	A	T	ENST00000438567	ENSG00000117834	SLC5A9	TRUE	TRUE
chr1	48229382	A	T	ENST00000438567	ENSG00000117834	SLC5A9	TRUE	TRUE
chr1	48229385	C	T	ENST00000438567	ENSG00000117834	SLC5A9	TRUE	TRUE
chr1	48229397	C	T	ENST00000438567	ENSG00000117834	SLC5A9	TRUE	TRUE
chr1	48229406	C	T	ENST00000438567	ENSG00000117834	SLC5A9	TRUE	TRUE
chr1	48229414	C	A	ENST00000438567	ENSG00000117834	SLC5A9	TRUE	TRUE
chr1	48229414	C	G	ENST00000438567	ENSG00000117834	SLC5A9	TRUE	TRUE
chr1	48229441	C	A	ENST00000438567	ENSG00000117834	SLC5A9	TRUE	TRUE
chr1	48229441	C	G	ENST00000438567	ENSG00000117834	SLC5A9	TRUE	TRUE
chr1	48229451	A	T	ENST00000438567	ENSG00000117834	SLC5A9	TRUE	TRUE
chr1	48229458	C	A	ENST00000438567	ENSG00000117834	SLC5A9	TRUE	TRUE
chr1	48229460	G	A	ENST00000438567	ENSG00000117834	SLC5A9	TRUE	FALSE
chr1	48229460	G	C	ENST00000438567	ENSG00000117834	SLC5A9	TRUE	FALSE
chr1	48229460	G	T	ENST00000438567	ENSG00000117834	SLC5A9	TRUE	FALSE
chr1	48229461	T	A	ENST00000438567	ENSG00000117834	SLC5A9	TRUE	FALSE
chr1	48229461	T	C	ENST00000438567	ENSG00000117834	SLC5A9	TRUE	FALSE
chr1	48229461	T	G	ENST00000438567	ENSG00000117834	SLC5A9	TRUE	FALSE
chr1	48230598	A	C	ENST00000438567	ENSG00000117834	SLC5A9	FALSE	FALSE
chr1	48230598	A	G	ENST00000438567	ENSG00000117834	SLC5A9	FALSE	FALSE
chr1	48230598	A	T	ENST00000438567	ENSG00000117834	SLC5A9	FALSE	FALSE
chr1	48230599	G	A	ENST00000438567	ENSG00000117834	SLC5A9	FALSE	FALSE
chr1	48230599	G	C	ENST00000438567	ENSG00000117834	SLC5A9	FALSE	FALSE
chr1	48230599	G	T	ENST00000438567	ENSG00000117834	SLC5A9	FALSE	FALSE
chr1	48230615	G	T	ENST00000438567	ENSG00000117834	SLC5A9	TRUE	TRUE
chr1	48230630	C	T	ENST00000438567	ENSG00000117834	SLC5A9	TRUE	TRUE
chr1	48230640	T	A	ENST00000438567	ENSG00000117834	SLC5A9	TRUE	TRUE
chr1	48230646	G	A	ENST00000438567	ENSG00000117834	SLC5A9	TRUE	TRUE
chr1	48230647	G	A	ENST00000438567	ENSG00000117834	SLC5A9	TRUE	TRUE
chr1	48230656	C	A	ENST00000438567	ENSG00000117834	SLC5A9	TRUE	TRUE
chr1	48230656	C	G	ENST00000438567	ENSG00000117834	SLC5A9	TRUE	TRUE
chr1	48230695	C	A	ENST00000438567	ENSG00000117834	SLC5A9	TRUE	TRUE
chr1	48230695	C	G	ENST00000438567	ENSG00000117834	SLC5A9	TRUE	TRUE
chr1	48230706	G	A	ENST00000438567	ENSG00000117834	SLC5A9	TRUE	FALSE
chr1	48230706	G	C	ENST00000438567	ENSG00000117834	SLC5A9	TRUE	FALSE
chr1	48230706	G	T	ENST00000438567	ENSG00000117834	SLC5A9	TRUE	FALSE
chr1	48230707	T	A	ENST00000438567	ENSG00000117834	SLC5A9	TRUE	FALSE
chr1	48230707	T	C	ENST00000438567	ENSG00000117834	SLC5A9	FALSE	FALSE
chr1	48230707	T	G	ENST00000438567	ENSG00000117834	SLC5A9	TRUE	FALSE
chr1	48231543	A	C	ENST00000438567	ENSG00000117834	SLC5A9	TRUE	FALSE
chr1	48231543	A	G	ENST00000438567	ENSG00000117834	SLC5A9	TRUE	FALSE
chr1	48231543	A	T	ENST00000438567	ENSG00000117834	SLC5A9	TRUE	FALSE
chr1	48231544	G	A	ENST00000438567	ENSG00000117834	SLC5A9	TRUE	FALSE
chr1	48231544	G	C	ENST00000438567	ENSG00000117834	SLC5A9	TRUE	FALSE
chr1	48231544	G	T	ENST00000438567	ENSG00000117834	SLC5A9	TRUE	FALSE
chr1	48231567	C	A	ENST00000438567	ENSG00000117834	SLC5A9
chr1	48231567	C	G	ENST00000438567	ENSG00000117834	SLC5A9
chr1	48231580	C	T	ENST00000438567	ENSG00000117834	SLC5A9
chr1	48231601	G	T	ENST00000438567	ENSG00000117834	SLC5A9	TRUE	TRUE
chr1	48231626	G	A	ENST00000438567	ENSG00000117834	SLC5A9	TRUE	FALSE
chr1	48231626	G	C	ENST00000438567	ENSG00000117834	SLC5A9	TRUE	FALSE
chr1	48231626	G	T	ENST00000438567	ENSG00000117834	SLC5A9	TRUE	FALSE
chr1	48231627	T	A	ENST00000438567	ENSG00000117834	SLC5A9	TRUE	FALSE
chr1	48231627	T	C	ENST00000438567	ENSG00000117834	SLC5A9	TRUE	FALSE
chr1	48231627	T	G	ENST00000438567	ENSG00000117834	SLC5A9	TRUE	FALSE
chr1	48231944	A	C	ENST00000438567	ENSG00000117834	SLC5A9	FALSE	FALSE
chr1	48231944	A	G	ENST00000438567	ENSG00000117834	SLC5A9	FALSE	FALSE
chr1	48231944	A	T	ENST00000438567	ENSG00000117834	SLC5A9	FALSE	FALSE
chr1	48231945	G	A	ENST00000438567	ENSG00000117834	SLC5A9	FALSE	FALSE
chr1	48231945	G	C	ENST00000438567	ENSG00000117834	SLC5A9	FALSE	FALSE
chr1	48231945	G	T	ENST00000438567	ENSG00000117834	SLC5A9	TRUE	FALSE
chr1	48231951	C	T	ENST00000438567	ENSG00000117834	SLC5A9	TRUE	TRUE
chr1	48231964	G	A	ENST00000438567	ENSG00000117834	SLC5A9	TRUE	TRUE
chr1	48231965	G	A	ENST00000438567	ENSG00000117834	SLC5A9	TRUE	TRUE
chr1	48231968	C	A	ENST00000438567	ENSG00000117834	SLC5A9	TRUE	TRUE
chr1	48231968	C	G	ENST00000438567	ENSG00000117834	SLC5A9	TRUE	TRUE
chr1	48231978	G	T	ENST00000438567	ENSG00000117834	SLC5A9	TRUE	TRUE
chr1	48231981	C	T	ENST00000438567	ENSG00000117834	SLC5A9	TRUE	TRUE
chr1	48231989	C	A	ENST00000438567	ENSG00000117834	SLC5A9	TRUE	TRUE
chr1	48231989	C	G	ENST00000438567	ENSG00000117834	SLC5A9	TRUE	TRUE
chr1	48231993	C	T	ENST00000438567	ENSG00000117834	SLC5A9	TRUE	TRUE
chr1	48232031	T	A	ENST00000438567	ENSG00000117834	SLC5A9	TRUE	TRUE
chr1	48232093	G	A	ENST00000438567	ENSG00000117834	SLC5A9	TRUE	TRUE
chr1	48232094	G	A	ENST00000438567	ENSG00000117834	SLC5A9	TRUE	TRUE
chr1	48232132	G	A	ENST00000438567	ENSG00000117834	SLC5A9	TRUE	TRUE
chr1	48232133	G	A	ENST00000438567	ENSG00000117834	SLC5A9	TRUE	TRUE
chr1	48232136	T	A	ENST00000438567	ENSG00000117834	SLC5A9	TRUE	TRUE
chr1	48232138	G	A	ENST00000438567	ENSG00000117834	SLC5A9	TRUE	TRUE
chr1	48232139	G	A	ENST00000438567	ENSG00000117834	SLC5A9	TRUE	TRUE
chr1	48232142	C	A	ENST00000438567	ENSG00000117834	SLC5A9	TRUE	TRUE
chr1	48232149	C	T	ENST00000438567	ENSG00000117834	SLC5A9	TRUE	TRUE
chr1	48232152	G	A	ENST00000438567	ENSG00000117834	SLC5A9	FALSE	FALSE
chr1	48232152	G	C	ENST00000438567	ENSG00000117834	SLC5A9	FALSE	FALSE
chr1	48232152	G	T	ENST00000438567	ENSG00000117834	SLC5A9	FALSE	FALSE
chr1	48232153	T	A	ENST00000438567	ENSG00000117834	SLC5A9	FALSE	FALSE
chr1	48232153	T	C	ENST00000438567	ENSG00000117834	SLC5A9	FALSE	FALSE
chr1	48232153	T	G	ENST00000438567	ENSG00000117834	SLC5A9	FALSE	FALSE
chr1	48232365	A	C	ENST00000438567	ENSG00000117834	SLC5A9	TRUE	FALSE
chr1	48232365	A	G	ENST00000438567	ENSG00000117834	SLC5A9	TRUE	FALSE
chr1	48232365	A	T	ENST00000438567	ENSG00000117834	SLC5A9	TRUE	FALSE
chr1	48232366	G	A	ENST00000438567	ENSG00000117834	SLC5A9	TRUE	FALSE
chr1	48232366	G	C	ENST00000438567	ENSG00000117834	SLC5A9	TRUE	FALSE
chr1	48232366	G	T	ENST00000438567	ENSG00000117834	SLC5A9	TRUE	FALSE
chr1	48232376	C	T	ENST00000438567	ENSG00000117834	SLC5A9	TRUE	TRUE
chr1	48232389	C	A	ENST00000438567	ENSG00000117834	SLC5A9	TRUE	TRUE
chr1	48232394	A	T	ENST00000438567	ENSG00000117834	SLC5A9	TRUE	TRUE
chr1	48232412	A	T	ENST00000438567	ENSG00000117834	SLC5A9	TRUE	TRUE
chr1	48232415	G	T	ENST00000438567	ENSG00000117834	SLC5A9	TRUE	TRUE
chr1	48232438	C	A	ENST00000438567	ENSG00000117834	SLC5A9	TRUE	TRUE
chr1	48232438	C	G	ENST00000438567	ENSG00000117834	SLC5A9	TRUE	TRUE
chr1	48232442	A	T	ENST00000438567	ENSG00000117834	SLC5A9	TRUE	TRUE
chr1	48232503	G	A	ENST00000438567	ENSG00000117834	SLC5A9	TRUE	FALSE
chr1	48232503	G	C	ENST00000438567	ENSG00000117834	SLC5A9	TRUE	FALSE
chr1	48232503	G	T	ENST00000438567	ENSG00000117834	SLC5A9	TRUE	FALSE
chr1	48232504	T	A	ENST00000438567	ENSG00000117834	SLC5A9	TRUE	FALSE
chr1	48232504	T	C	ENST00000438567	ENSG00000117834	SLC5A9	FALSE	FALSE
chr1	48232504	T	G	ENST00000438567	ENSG00000117834	SLC5A9	TRUE	FALSE
chr1	48233653	A	C	ENST00000438567	ENSG00000117834	SLC5A9	TRUE	FALSE
chr1	48233653	A	G	ENST00000438567	ENSG00000117834	SLC5A9	TRUE	FALSE
chr1	48233653	A	T	ENST00000438567	ENSG00000117834	SLC5A9	TRUE	FALSE
chr1	48233654	G	A	ENST00000438567	ENSG00000117834	SLC5A9	TRUE	FALSE
chr1	48233654	G	C	ENST00000438567	ENSG00000117834	SLC5A9	TRUE	FALSE
chr1	48233654	G	T	ENST00000438567	ENSG00000117834	SLC5A9	TRUE	FALSE
chr1	48233657	G	T	ENST00000438567	ENSG00000117834	SLC5A9	TRUE	TRUE
chr1	48233668	C	A	ENST00000438567	ENSG00000117834	SLC5A9	TRUE	TRUE
chr1	48233686	C	A	ENST00000438567	ENSG00000117834	SLC5A9	TRUE	TRUE
chr1	48233687	C	T	ENST00000438567	ENSG00000117834	SLC5A9	TRUE	TRUE
chr1	48233690	A	T	ENST00000438567	ENSG00000117834	SLC5A9	TRUE	TRUE
chr1	48233698	T	A	ENST00000438567	ENSG00000117834	SLC5A9	TRUE	TRUE
chr1	48233705	C	T	ENST00000438567	ENSG00000117834	SLC5A9	TRUE	TRUE
chr1	48233711	G	T	ENST00000438567	ENSG00000117834	SLC5A9	TRUE	TRUE
chr1	48233716	T	A	ENST00000438567	ENSG00000117834	SLC5A9	TRUE	TRUE
chr1	48233731	C	A	ENST00000438567	ENSG00000117834	SLC5A9	TRUE	TRUE
chr1	48233731	C	G	ENST00000438567	ENSG00000117834	SLC5A9	TRUE	TRUE
chr1	48233735	A	T	ENST00000438567	ENSG00000117834	SLC5A9	TRUE	TRUE
chr1	48233739	T	A	ENST00000438567	ENSG00000117834	SLC5A9	TRUE	TRUE
chr1	48233763	G	A	ENST00000438567	ENSG00000117834	SLC5A9	TRUE	FALSE
chr1	48233763	G	C	ENST00000438567	ENSG00000117834	SLC5A9	TRUE	FALSE
chr1	48233763	G	T	ENST00000438567	ENSG00000117834	SLC5A9	TRUE	FALSE
chr1	48233764	T	A	ENST00000438567	ENSG00000117834	SLC5A9	TRUE	FALSE
chr1	48233764	T	C	ENST00000438567	ENSG00000117834	SLC5A9	TRUE	FALSE
chr1	48233764	T	G	ENST00000438567	ENSG00000117834	SLC5A9	TRUE	FALSE
chr1	48235727	A	C	ENST00000438567	ENSG00000117834	SLC5A9	TRUE	FALSE
chr1	48235727	A	G	ENST00000438567	ENSG00000117834	SLC5A9	TRUE	FALSE
chr1	48235727	A	T	ENST00000438567	ENSG00000117834	SLC5A9	TRUE	FALSE
chr1	48235728	G	A	ENST00000438567	ENSG00000117834	SLC5A9	TRUE	FALSE
chr1	48235728	G	C	ENST00000438567	ENSG00000117834	SLC5A9	TRUE	FALSE
chr1	48235728	G	T	ENST00000438567	ENSG00000117834	SLC5A9	TRUE	FALSE
chr1	48235777	C	A	ENST00000438567	ENSG00000117834	SLC5A9	TRUE	TRUE
chr1	48235777	C	G	ENST00000438567	ENSG00000117834	SLC5A9	TRUE	TRUE
chr1	48235828	G	A	ENST00000438567	ENSG00000117834	SLC5A9	TRUE	TRUE
chr1	48235829	G	A	ENST00000438567	ENSG00000117834	SLC5A9	TRUE	TRUE
chr1	48235830	C	T	ENST00000438567	ENSG00000117834	SLC5A9	TRUE	TRUE
chr1	48235845	A	T	ENST00000438567	ENSG00000117834	SLC5A9	TRUE	TRUE
chr1	48235849	C	A	ENST00000438567	ENSG00000117834	SLC5A9	TRUE	TRUE
chr1	48235849	C	G	ENST00000438567	ENSG00000117834	SLC5A9	TRUE	TRUE
chr1	48235854	G	T	ENST00000438567	ENSG00000117834	SLC5A9	TRUE	TRUE
chr1	48235857	C	T	ENST00000438567	ENSG00000117834	SLC5A9	TRUE	TRUE
chr1	48235860	G	T	ENST00000438567	ENSG00000117834	SLC5A9	TRUE	TRUE
chr1	48235878	A	T	ENST00000438567	ENSG00000117834	SLC5A9	TRUE	TRUE
chr1	48235880	G	A	ENST00000438567	ENSG00000117834	SLC5A9	TRUE	FALSE
chr1	48235880	G	C	ENST00000438567	ENSG00000117834	SLC5A9	TRUE	FALSE
chr1	48235880	G	T	ENST00000438567	ENSG00000117834	SLC5A9	TRUE	FALSE
chr1	48235881	T	A	ENST00000438567	ENSG00000117834	SLC5A9	TRUE	FALSE
chr1	48235881	T	C	ENST00000438567	ENSG00000117834	SLC5A9	TRUE	FALSE
chr1	48235881	T	G	ENST00000438567	ENSG00000117834	SLC5A9	TRUE	FALSE
chr1	48237677	A	C	ENST00000438567	ENSG00000117834	SLC5A9	TRUE	FALSE
chr1	48237677	A	G	ENST00000438567	ENSG00000117834	SLC5A9	TRUE	FALSE
chr1	48237677	A	T	ENST00000438567	ENSG00000117834	SLC5A9	TRUE	FALSE
chr1	48237678	G	A	ENST00000438567	ENSG00000117834	SLC5A9	TRUE	FALSE
chr1	48237678	G	C	ENST00000438567	ENSG00000117834	SLC5A9	TRUE	FALSE
chr1	48237678	G	T	ENST00000438567	ENSG00000117834	SLC5A9	TRUE	FALSE
chr1	48237717	G	A	ENST00000438567	ENSG00000117834	SLC5A9	TRUE	TRUE
chr1	48237718	G	A	ENST00000438567	ENSG00000117834	SLC5A9	TRUE	TRUE
chr1	48237731	C	T	ENST00000438567	ENSG00000117834	SLC5A9	TRUE	TRUE
chr1	48237749	C	T	ENST00000438567	ENSG00000117834	SLC5A9	TRUE	TRUE
chr1	48237763	C	A	ENST00000438567	ENSG00000117834	SLC5A9	TRUE	TRUE
chr1	48237763	C	G	ENST00000438567	ENSG00000117834	SLC5A9	TRUE	TRUE
chr1	48237767	C	T	ENST00000438567	ENSG00000117834	SLC5A9	TRUE	TRUE
chr1	48237784	C	A	ENST00000438567	ENSG00000117834	SLC5A9	TRUE	TRUE
chr1	48237784	C	G	ENST00000438567	ENSG00000117834	SLC5A9	TRUE	TRUE
chr1	48237829	C	A	ENST00000438567	ENSG00000117834	SLC5A9	TRUE	TRUE
chr1	48237830	A	T	ENST00000438567	ENSG00000117834	SLC5A9	TRUE	TRUE
chr1	48237842	G	T	ENST00000438567	ENSG00000117834	SLC5A9	TRUE	TRUE
chr1	48237848	G	A	ENST00000438567	ENSG00000117834	SLC5A9	TRUE	FALSE
chr1	48237848	G	C	ENST00000438567	ENSG00000117834	SLC5A9	TRUE	FALSE
chr1	48237848	G	T	ENST00000438567	ENSG00000117834	SLC5A9	TRUE	FALSE
chr1	48237849	T	A	ENST00000438567	ENSG00000117834	SLC5A9	TRUE	FALSE
chr1	48237849	T	C	ENST00000438567	ENSG00000117834	SLC5A9	TRUE	FALSE
chr1	48237849	T	G	ENST00000438567	ENSG00000117834	SLC5A9	TRUE	FALSE
chr1	48239320	A	C	ENST00000438567	ENSG00000117834	SLC5A9	TRUE	FALSE
chr1	48239320	A	G	ENST00000438567	ENSG00000117834	SLC5A9	TRUE	FALSE
chr1	48239320	A	T	ENST00000438567	ENSG00000117834	SLC5A9	TRUE	FALSE
chr1	48239321	G	A	ENST00000438567	ENSG00000117834	SLC5A9	TRUE	FALSE
chr1	48239321	G	C	ENST00000438567	ENSG00000117834	SLC5A9	TRUE	FALSE
chr1	48239321	G	T	ENST00000438567	ENSG00000117834	SLC5A9	TRUE	FALSE
chr1	48239322	G	T	ENST00000438567	ENSG00000117834	SLC5A9	TRUE	TRUE
chr1	48239332	G	A	ENST00000438567	ENSG00000117834	SLC5A9	TRUE	TRUE
chr1	48239333	G	A	ENST00000438567	ENSG00000117834	SLC5A9	TRUE	TRUE
chr1	48239352	G	T	ENST00000438567	ENSG00000117834	SLC5A9	TRUE	TRUE
chr1	48239379	G	T	ENST00000438567	ENSG00000117834	SLC5A9	TRUE	TRUE
chr1	48239386	C	A	ENST00000438567	ENSG00000117834	SLC5A9	TRUE	TRUE
chr1	48239386	C	G	ENST00000438567	ENSG00000117834	SLC5A9	TRUE	TRUE
chr1	48239390	C	A	ENST00000438567	ENSG00000117834	SLC5A9	TRUE	TRUE
chr1	48239390	C	G	ENST00000438567	ENSG00000117834	SLC5A9	TRUE	TRUE
chr1	48239405	T	A	ENST00000438567	ENSG00000117834	SLC5A9	TRUE	TRUE
chr1	48239409	G	T	ENST00000438567	ENSG00000117834	SLC5A9	TRUE	TRUE
chr1	48239436	A	T	ENST00000438567	ENSG00000117834	SLC5A9	TRUE	TRUE
chr1	48239450	C	A	ENST00000438567	ENSG00000117834	SLC5A9	TRUE	TRUE
chr1	48239450	C	G	ENST00000438567	ENSG00000117834	SLC5A9	TRUE	TRUE
chr1	48239456	C	A	ENST00000438567	ENSG00000117834	SLC5A9	TRUE	TRUE
chr1	48239456	C	G	ENST00000438567	ENSG00000117834	SLC5A9	TRUE	TRUE
chr1	48239474	C	A	ENST00000438567	ENSG00000117834	SLC5A9	TRUE	TRUE
chr1	48239513	T	A	ENST00000438567	ENSG00000117834	SLC5A9	TRUE	TRUE
chr1	48239529	G	T	ENST00000438567	ENSG00000117834	SLC5A9	TRUE	TRUE
chr1	48239532	G	T	ENST00000438567	ENSG00000117834	SLC5A9	TRUE	TRUE
chr1	48239535	C	T	ENST00000438567	ENSG00000117834	SLC5A9	TRUE	TRUE
chr1	48239538	G	A	ENST00000438567	ENSG00000117834	SLC5A9	TRUE	FALSE
chr1	48239538	G	C	ENST00000438567	ENSG00000117834	SLC5A9	TRUE	FALSE
chr1	48239538	G	T	ENST00000438567	ENSG00000117834	SLC5A9	TRUE	FALSE
chr1	48239539	C	A	ENST00000438567	ENSG00000117834	SLC5A9	FALSE	FALSE
chr1	48239539	C	G	ENST00000438567	ENSG00000117834	SLC5A9	TRUE	FALSE
chr1	48239539	C	T	ENST00000438567	ENSG00000117834	SLC5A9	FALSE	FALSE
chr1	48242455	A	C	ENST00000438567	ENSG00000117834	SLC5A9	TRUE	FALSE
chr1	48242455	A	G	ENST00000438567	ENSG00000117834	SLC5A9	TRUE	FALSE
chr1	48242455	A	T	ENST00000438567	ENSG00000117834	SLC5A9	TRUE	FALSE
chr1	48242456	G	A	ENST00000438567	ENSG00000117834	SLC5A9	TRUE	FALSE
chr1	48242456	G	C	ENST00000438567	ENSG00000117834	SLC5A9	TRUE	FALSE
chr1	48242456	G	T	ENST00000438567	ENSG00000117834	SLC5A9	TRUE	FALSE
chr1	48242473	G	A	ENST00000438567	ENSG00000117834	SLC5A9	TRUE	TRUE
chr1	48242474	G	A	ENST00000438567	ENSG00000117834	SLC5A9	TRUE	TRUE
chr1	48242476	G	A	ENST00000438567	ENSG00000117834	SLC5A9	TRUE	TRUE
chr1	48242477	G	A	ENST00000438567	ENSG00000117834	SLC5A9	TRUE	TRUE
chr1	48242489	C	A	ENST00000438567	ENSG00000117834	SLC5A9	TRUE	TRUE
chr1	48242499	G	T	ENST00000438567	ENSG00000117834	SLC5A9	TRUE	TRUE
chr1	48242505	G	T	ENST00000438567	ENSG00000117834	SLC5A9	TRUE	TRUE
chr1	48242508	A	T	ENST00000438567	ENSG00000117834	SLC5A9	TRUE	TRUE
chr1	48242511	G	T	ENST00000438567	ENSG00000117834	SLC5A9	TRUE	TRUE
chr1	48242520	G	T	ENST00000438567	ENSG00000117834	SLC5A9	TRUE	TRUE
chr1	48242532	G	T	ENST00000438567	ENSG00000117834	SLC5A9	TRUE	TRUE
chr1	48242541	G	T	ENST00000438567	ENSG00000117834	SLC5A9	TRUE	TRUE
chr1	48242556	G	T	ENST00000438567	ENSG00000117834	SLC5A9
chr1	48242561	C	A	ENST00000438567	ENSG00000117834	SLC5A9	TRUE	TRUE
chr1	48242568	G	T	ENST00000438567	ENSG00000117834	SLC5A9	FALSE	FALSE
chr1	48242574	G	T	ENST00000438567	ENSG00000117834	SLC5A9	FALSE	FALSE
chr1	48242583	G	T	ENST00000438567	ENSG00000117834	SLC5A9	FALSE	FALSE
chr1	48242590	C	A	ENST00000438567	ENSG00000117834	SLC5A9	FALSE	FALSE
chr1	48242601	C	T	ENST00000438567	ENSG00000117834	SLC5A9	FALSE	FALSE
chr1	48242604	G	T	ENST00000438567	ENSG00000117834	SLC5A9	FALSE	FALSE
chr1	48242607	C	T	ENST00000438567	ENSG00000117834	SLC5A9	FALSE	FALSE
chr1	48242613	G	T	ENST00000438567	ENSG00000117834	SLC5A9	FALSE	FALSE
chr1	48242617	G	A	ENST00000438567	ENSG00000117834	SLC5A9	TRUE	FALSE
chr1	48242617	G	C	ENST00000438567	ENSG00000117834	SLC5A9	TRUE	FALSE
chr1	48242617	G	T	ENST00000438567	ENSG00000117834	SLC5A9	TRUE	FALSE
chr1	48242618	T	A	ENST00000438567	ENSG00000117834	SLC5A9	TRUE	FALSE
chr1	48242618	T	C	ENST00000438567	ENSG00000117834	SLC5A9	TRUE	FALSE
chr1	48242618	T	G	ENST00000438567	ENSG00000117834	SLC5A9	TRUE	FALSE
chr1	48247333	A	C	ENST00000438567	ENSG00000117834	SLC5A9	FALSE	FALSE
chr1	48247333	A	G	ENST00000438567	ENSG00000117834	SLC5A9	FALSE	FALSE
chr1	48247333	A	T	ENST00000438567	ENSG00000117834	SLC5A9	FALSE	FALSE
chr1	48247334	G	A	ENST00000438567	ENSG00000117834	SLC5A9	FALSE	FALSE
chr1	48247334	G	C	ENST00000438567	ENSG00000117834	SLC5A9	FALSE	FALSE
chr1	48247334	G	T	ENST00000438567	ENSG00000117834	SLC5A9	FALSE	FALSE
chr1	48247350	G	A	ENST00000438567	ENSG00000117834	SLC5A9	FALSE	FALSE
chr1	48247351	G	A	ENST00000438567	ENSG00000117834	SLC5A9	FALSE	FALSE
chr1	48247352	G	T	ENST00000438567	ENSG00000117834	SLC5A9	FALSE	FALSE
chr1	48247355	A	T	ENST00000438567	ENSG00000117834	SLC5A9	FALSE	FALSE
chr1	48247359	T	A	ENST00000438567	ENSG00000117834	SLC5A9	FALSE	FALSE
chr1	48247365	G	A	ENST00000438567	ENSG00000117834	SLC5A9	FALSE	FALSE
chr1	48247366	G	A	ENST00000438567	ENSG00000117834	SLC5A9	FALSE	FALSE
chr1	48247371	G	A	ENST00000438567	ENSG00000117834	SLC5A9	FALSE	FALSE
chr1	48247372	G	A	ENST00000438567	ENSG00000117834	SLC5A9	FALSE	FALSE
chr1	48247378	T	A	ENST00000438567	ENSG00000117834	SLC5A9	FALSE	FALSE
chr1	48247388	G	T	ENST00000438567	ENSG00000117834	SLC5A9	FALSE	FALSE
chr1	48247397	G	T	ENST00000438567	ENSG00000117834	SLC5A9	FALSE	FALSE
chr1	48247400	C	T	ENST00000438567	ENSG00000117834	SLC5A9	FALSE	FALSE
chr1	48247418	G	T	ENST00000438567	ENSG00000117834	SLC5A9	FALSE	FALSE
chr1	48247421	A	T	ENST00000438567	ENSG00000117834	SLC5A9	FALSE	FALSE
chr1	48247433	G	T	ENST00000438567	ENSG00000117834	SLC5A9	FALSE	FALSE
chr1	48247436	C	T	ENST00000438567	ENSG00000117834	SLC5A9	FALSE	FALSE
chr1	48247439	A	T	ENST00000438567	ENSG00000117834	SLC5A9	FALSE	FALSE
chr1	48247454	G	T	ENST00000438567	ENSG00000117834	SLC5A9	FALSE	FALSE
chr1	48247457	G	T	ENST00000438567	ENSG00000117834	SLC5A9	FALSE	FALSE
chr1	48247460	G	T	ENST00000438567	ENSG00000117834	SLC5A9	FALSE	FALSE
chr1	48247470	G	A	ENST00000438567	ENSG00000117834	SLC5A9	FALSE	FALSE
chr1	48247471	G	A	ENST00000438567	ENSG00000117834	SLC5A9	FALSE	FALSE
chr1	48247472	A	T	ENST00000438567	ENSG00000117834	SLC5A9	FALSE	FALSE
chr1	48247483	C	A	ENST00000438567	ENSG00000117834	SLC5A9	FALSE	FALSE
chr1	48247503	T	A	ENST00000438567	ENSG00000117834	SLC5A9	FALSE	FALSE
chr1	48247527	G	A	ENST00000438567	ENSG00000117834	SLC5A9	FALSE	FALSE
chr1	48247528	G	A	ENST00000438567	ENSG00000117834	SLC5A9	FALSE	FALSE
chr1	48247534	T	A	ENST00000438567	ENSG00000117834	SLC5A9	FALSE	FALSE
chr1	48247534	T	G	ENST00000438567	ENSG00000117834	SLC5A9	FALSE	FALSE
chr1	48298724	C	A	ENST00000371847	ENSG00000132122	SPATA6	FALSE	FALSE
chr1	48298727	G	A	ENST00000371847	ENSG00000132122	SPATA6	FALSE	FALSE
chr1	48298735	G	C	ENST00000371847	ENSG00000132122	SPATA6	FALSE	FALSE
chr1	48298735	G	T	ENST00000371847	ENSG00000132122	SPATA6	FALSE	FALSE
chr1	48298746	A	T	ENST00000371847	ENSG00000132122	SPATA6	FALSE	FALSE
chr1	48298754	T	A	ENST00000371847	ENSG00000132122	SPATA6	FALSE	FALSE
chr1	48298757	T	A	ENST00000371847	ENSG00000132122	SPATA6	FALSE	FALSE
chr1	48298758	G	C	ENST00000371847	ENSG00000132122	SPATA6	FALSE	FALSE
chr1	48298758	G	T	ENST00000371847	ENSG00000132122	SPATA6	FALSE	FALSE
chr1	48298762	A	C	ENST00000371847	ENSG00000132122	SPATA6	FALSE	FALSE
chr1	48298762	A	T	ENST00000371847	ENSG00000132122	SPATA6	FALSE	FALSE
chr1	48298770	G	C	ENST00000371847	ENSG00000132122	SPATA6	FALSE	FALSE
chr1	48298770	G	T	ENST00000371847	ENSG00000132122	SPATA6	FALSE	FALSE
chr1	48298778	T	A	ENST00000371847	ENSG00000132122	SPATA6	FALSE	FALSE
chr1	48298793	C	A	ENST00000371847	ENSG00000132122	SPATA6	FALSE	FALSE
chr1	48298805	G	A	ENST00000371847	ENSG00000132122	SPATA6	FALSE	FALSE
chr1	48298814	T	A	ENST00000371847	ENSG00000132122	SPATA6	FALSE	FALSE
chr1	48298817	C	A	ENST00000371847	ENSG00000132122	SPATA6	FALSE	FALSE
chr1	48298820	T	A	ENST00000371847	ENSG00000132122	SPATA6	FALSE	FALSE
chr1	48298821	A	C	ENST00000371847	ENSG00000132122	SPATA6	FALSE	FALSE
chr1	48298821	A	T	ENST00000371847	ENSG00000132122	SPATA6	FALSE	FALSE
chr1	48298842	C	T	ENST00000371847	ENSG00000132122	SPATA6	FALSE	FALSE
chr1	48298843	C	T	ENST00000371847	ENSG00000132122	SPATA6	FALSE	FALSE
chr1	48298845	G	C	ENST00000371847	ENSG00000132122	SPATA6	FALSE	FALSE
chr1	48298845	G	T	ENST00000371847	ENSG00000132122	SPATA6	FALSE	FALSE
chr1	48298850	C	A	ENST00000371847	ENSG00000132122	SPATA6	FALSE	FALSE
chr1	48298861	A	T	ENST00000371847	ENSG00000132122	SPATA6	FALSE	FALSE
chr1	48298883	G	A	ENST00000371847	ENSG00000132122	SPATA6	FALSE	FALSE
chr1	48298886	G	A	ENST00000371847	ENSG00000132122	SPATA6	FALSE	FALSE
chr1	48298887	A	T	ENST00000371847	ENSG00000132122	SPATA6	FALSE	FALSE
chr1	48298891	G	C	ENST00000371847	ENSG00000132122	SPATA6	FALSE	FALSE
chr1	48298891	G	T	ENST00000371847	ENSG00000132122	SPATA6	FALSE	FALSE
chr1	48298894	C	A	ENST00000371847	ENSG00000132122	SPATA6	TRUE	FALSE
chr1	48298894	C	G	ENST00000371847	ENSG00000132122	SPATA6	TRUE	FALSE
chr1	48298894	C	T	ENST00000371847	ENSG00000132122	SPATA6	TRUE	FALSE
chr1	48298895	T	A	ENST00000371847	ENSG00000132122	SPATA6	TRUE	FALSE
chr1	48298895	T	C	ENST00000371847	ENSG00000132122	SPATA6	TRUE	FALSE
chr1	48298895	T	G	ENST00000371847	ENSG00000132122	SPATA6	TRUE	FALSE
chr1	48305785	A	C	ENST00000371847	ENSG00000132122	SPATA6	TRUE	FALSE
chr1	48305785	A	G	ENST00000371847	ENSG00000132122	SPATA6	TRUE	FALSE
chr1	48305785	A	T	ENST00000371847	ENSG00000132122	SPATA6	TRUE	FALSE
chr1	48305786	C	A	ENST00000371847	ENSG00000132122	SPATA6	TRUE	FALSE
chr1	48305786	C	G	ENST00000371847	ENSG00000132122	SPATA6	TRUE	FALSE
chr1	48305786	C	T	ENST00000371847	ENSG00000132122	SPATA6	TRUE	FALSE
chr1	48305789	A	C	ENST00000371847	ENSG00000132122	SPATA6	FALSE	FALSE
chr1	48305789	A	T	ENST00000371847	ENSG00000132122	SPATA6	FALSE	FALSE
chr1	48305794	C	A	ENST00000371847	ENSG00000132122	SPATA6	FALSE	FALSE
chr1	48305807	A	C	ENST00000371847	ENSG00000132122	SPATA6	FALSE	FALSE
chr1	48305807	A	T	ENST00000371847	ENSG00000132122	SPATA6	FALSE	FALSE
chr1	48305821	T	A	ENST00000371847	ENSG00000132122	SPATA6	FALSE	FALSE
chr1	48305822	A	T	ENST00000371847	ENSG00000132122	SPATA6	FALSE	FALSE
chr1	48305826	A	C	ENST00000371847	ENSG00000132122	SPATA6	FALSE	FALSE
chr1	48305826	A	T	ENST00000371847	ENSG00000132122	SPATA6	FALSE	FALSE
chr1	48305836	T	A	ENST00000371847	ENSG00000132122	SPATA6	FALSE	FALSE
chr1	48305839	T	A	ENST00000371847	ENSG00000132122	SPATA6	TRUE	TRUE
chr1	48305845	C	A	ENST00000371847	ENSG00000132122	SPATA6	TRUE	TRUE
chr1	48305851	C	A	ENST00000371847	ENSG00000132122	SPATA6	TRUE	TRUE
chr1	48305860	T	A	ENST00000371847	ENSG00000132122	SPATA6	TRUE	TRUE
chr1	48305863	C	A	ENST00000371847	ENSG00000132122	SPATA6	TRUE	TRUE
chr1	48305872	T	A	ENST00000371847	ENSG00000132122	SPATA6	TRUE	TRUE
chr1	48305875	C	A	ENST00000371847	ENSG00000132122	SPATA6	TRUE	TRUE
chr1	48305879	C	A	ENST00000371847	ENSG00000132122	SPATA6	TRUE	FALSE
chr1	48305879	C	G	ENST00000371847	ENSG00000132122	SPATA6	TRUE	FALSE
chr1	48305879	C	T	ENST00000371847	ENSG00000132122	SPATA6	TRUE	FALSE
chr1	48305880	T	A	ENST00000371847	ENSG00000132122	SPATA6	TRUE	FALSE
chr1	48305880	T	C	ENST00000371847	ENSG00000132122	SPATA6	TRUE	FALSE
chr1	48305880	T	G	ENST00000371847	ENSG00000132122	SPATA6	TRUE	FALSE
chr1	48355668	A	C	ENST00000371847	ENSG00000132122	SPATA6	FALSE	FALSE
chr1	48355668	A	G	ENST00000371847	ENSG00000132122	SPATA6	FALSE	FALSE
chr1	48355668	A	T	ENST00000371847	ENSG00000132122	SPATA6	FALSE	FALSE
chr1	48355669	C	A	ENST00000371847	ENSG00000132122	SPATA6	FALSE	FALSE
chr1	48355669	C	G	ENST00000371847	ENSG00000132122	SPATA6	FALSE	FALSE
chr1	48355669	C	T	ENST00000371847	ENSG00000132122	SPATA6	FALSE	FALSE
chr1	48355670	A	C	ENST00000371847	ENSG00000132122	SPATA6	TRUE	TRUE
chr1	48355670	A	T	ENST00000371847	ENSG00000132122	SPATA6	TRUE	TRUE
chr1	48355674	A	C	ENST00000371847	ENSG00000132122	SPATA6	TRUE	TRUE
chr1	48355674	A	T	ENST00000371847	ENSG00000132122	SPATA6	TRUE	TRUE
chr1	48355681	T	A	ENST00000371847	ENSG00000132122	SPATA6	TRUE	TRUE
chr1	48355684	G	A	ENST00000371847	ENSG00000132122	SPATA6	TRUE	TRUE
chr1	48355693	G	A	ENST00000371847	ENSG00000132122	SPATA6	TRUE	TRUE
chr1	48355698	G	C	ENST00000371847	ENSG00000132122	SPATA6	TRUE	TRUE
chr1	48355698	G	T	ENST00000371847	ENSG00000132122	SPATA6	TRUE	TRUE
chr1	48355702	T	A	ENST00000371847	ENSG00000132122	SPATA6	TRUE	TRUE
chr1	48355704	A	T	ENST00000371847	ENSG00000132122	SPATA6	TRUE	TRUE
chr1	48355714	T	A	ENST00000371847	ENSG00000132122	SPATA6
chr1	48355732	C	A	ENST00000371847	ENSG00000132122	SPATA6	TRUE	TRUE
chr1	48355736	G	T	ENST00000371847	ENSG00000132122	SPATA6	TRUE	TRUE
chr1	48355743	G	C	ENST00000371847	ENSG00000132122	SPATA6	TRUE	TRUE
chr1	48355743	G	T	ENST00000371847	ENSG00000132122	SPATA6	TRUE	TRUE
chr1	48355749	G	C	ENST00000371847	ENSG00000132122	SPATA6	TRUE	TRUE
chr1	48355749	G	T	ENST00000371847	ENSG00000132122	SPATA6	TRUE	TRUE
chr1	48355751	A	T	ENST00000371847	ENSG00000132122	SPATA6	TRUE	TRUE
chr1	48355754	C	T	ENST00000371847	ENSG00000132122	SPATA6	TRUE	TRUE
chr1	48355755	C	T	ENST00000371847	ENSG00000132122	SPATA6	TRUE	TRUE
chr1	48355770	C	A	ENST00000371847	ENSG00000132122	SPATA6	TRUE	FALSE
chr1	48355770	C	G	ENST00000371847	ENSG00000132122	SPATA6	TRUE	FALSE
chr1	48355770	C	T	ENST00000371847	ENSG00000132122	SPATA6	TRUE	FALSE
chr1	48355771	T	A	ENST00000371847	ENSG00000132122	SPATA6	TRUE	FALSE
chr1	48355771	T	C	ENST00000371847	ENSG00000132122	SPATA6	TRUE	FALSE
chr1	48355771	T	G	ENST00000371847	ENSG00000132122	SPATA6	TRUE	FALSE
chr1	48359584	A	C	ENST00000371847	ENSG00000132122	SPATA6	TRUE	FALSE
chr1	48359584	A	G	ENST00000371847	ENSG00000132122	SPATA6	TRUE	FALSE
chr1	48359584	A	T	ENST00000371847	ENSG00000132122	SPATA6	TRUE	FALSE
chr1	48359585	C	A	ENST00000371847	ENSG00000132122	SPATA6	TRUE	FALSE
chr1	48359585	C	G	ENST00000371847	ENSG00000132122	SPATA6	TRUE	FALSE
chr1	48359585	C	T	ENST00000371847	ENSG00000132122	SPATA6	TRUE	FALSE
chr1	48359587	T	A	ENST00000371847	ENSG00000132122	SPATA6	TRUE	TRUE
chr1	48359590	C	A	ENST00000371847	ENSG00000132122	SPATA6	TRUE	TRUE
chr1	48359605	T	A	ENST00000371847	ENSG00000132122	SPATA6	TRUE	TRUE
chr1	48359610	A	C	ENST00000371847	ENSG00000132122	SPATA6	TRUE	TRUE
chr1	48359610	A	T	ENST00000371847	ENSG00000132122	SPATA6	TRUE	TRUE
chr1	48359632	T	A	ENST00000371847	ENSG00000132122	SPATA6	TRUE	TRUE
chr1	48359643	G	C	ENST00000371847	ENSG00000132122	SPATA6	TRUE	TRUE
chr1	48359643	G	T	ENST00000371847	ENSG00000132122	SPATA6	TRUE	TRUE
chr1	48359652	G	C	ENST00000371847	ENSG00000132122	SPATA6	TRUE	TRUE
chr1	48359652	G	T	ENST00000371847	ENSG00000132122	SPATA6	TRUE	TRUE
chr1	48359664	A	T	ENST00000371847	ENSG00000132122	SPATA6	TRUE	TRUE
chr1	48359676	G	C	ENST00000371847	ENSG00000132122	SPATA6	TRUE	TRUE
chr1	48359676	G	T	ENST00000371847	ENSG00000132122	SPATA6	TRUE	TRUE
chr1	48359689	T	A	ENST00000371847	ENSG00000132122	SPATA6	TRUE	TRUE
chr1	48359693	A	T	ENST00000371847	ENSG00000132122	SPATA6	TRUE	TRUE
chr1	48359697	G	T	ENST00000371847	ENSG00000132122	SPATA6	TRUE	TRUE
chr1	48359709	A	T	ENST00000371847	ENSG00000132122	SPATA6	TRUE	TRUE
chr1	48359711	A	C	ENST00000371847	ENSG00000132122	SPATA6	TRUE	TRUE
chr1	48359711	A	T	ENST00000371847	ENSG00000132122	SPATA6	TRUE	TRUE
chr1	48359716	C	A	ENST00000371847	ENSG00000132122	SPATA6	TRUE	TRUE
chr1	48359719	C	A	ENST00000371847	ENSG00000132122	SPATA6	TRUE	TRUE
chr1	48359720	A	T	ENST00000371847	ENSG00000132122	SPATA6	TRUE	TRUE
chr1	48359725	T	A	ENST00000371847	ENSG00000132122	SPATA6	TRUE	TRUE
chr1	48359728	C	A	ENST00000371847	ENSG00000132122	SPATA6	TRUE	TRUE
chr1	48359730	A	C	ENST00000371847	ENSG00000132122	SPATA6	TRUE	TRUE
chr1	48359730	A	T	ENST00000371847	ENSG00000132122	SPATA6	TRUE	TRUE
chr1	48359749	T	A	ENST00000371847	ENSG00000132122	SPATA6	TRUE	TRUE
chr1	48359771	C	A	ENST00000371847	ENSG00000132122	SPATA6	TRUE	FALSE
chr1	48359771	C	G	ENST00000371847	ENSG00000132122	SPATA6	TRUE	FALSE
chr1	48359771	C	T	ENST00000371847	ENSG00000132122	SPATA6	TRUE	FALSE
chr1	48359772	T	A	ENST00000371847	ENSG00000132122	SPATA6	TRUE	FALSE
chr1	48359772	T	C	ENST00000371847	ENSG00000132122	SPATA6	TRUE	FALSE
chr1	48359772	T	G	ENST00000371847	ENSG00000132122	SPATA6	TRUE	FALSE
chr1	48385307	A	C	ENST00000371847	ENSG00000132122	SPATA6	TRUE	FALSE
chr1	48385307	A	G	ENST00000371847	ENSG00000132122	SPATA6	TRUE	FALSE
chr1	48385307	A	T	ENST00000371847	ENSG00000132122	SPATA6	TRUE	FALSE
chr1	48385308	C	A	ENST00000371847	ENSG00000132122	SPATA6	TRUE	FALSE
chr1	48385308	C	G	ENST00000371847	ENSG00000132122	SPATA6	TRUE	FALSE
chr1	48385308	C	T	ENST00000371847	ENSG00000132122	SPATA6	TRUE	FALSE
chr1	48385311	T	A	ENST00000371847	ENSG00000132122	SPATA6	TRUE	TRUE
chr1	48385312	A	C	ENST00000371847	ENSG00000132122	SPATA6	TRUE	TRUE
chr1	48385312	A	T	ENST00000371847	ENSG00000132122	SPATA6	TRUE	TRUE
chr1	48385320	T	A	ENST00000371847	ENSG00000132122	SPATA6	TRUE	TRUE
chr1	48385326	G	A	ENST00000371847	ENSG00000132122	SPATA6	TRUE	TRUE
chr1	48385327	G	T	ENST00000371847	ENSG00000132122	SPATA6	TRUE	TRUE
chr1	48385330	G	T	ENST00000371847	ENSG00000132122	SPATA6	TRUE	TRUE
chr1	48385350	C	A	ENST00000371847	ENSG00000132122	SPATA6	TRUE	FALSE
chr1	48385350	C	G	ENST00000371847	ENSG00000132122	SPATA6	TRUE	FALSE
chr1	48385350	C	T	ENST00000371847	ENSG00000132122	SPATA6	TRUE	FALSE
chr1	48385351	T	A	ENST00000371847	ENSG00000132122	SPATA6	TRUE	FALSE
chr1	48385351	T	C	ENST00000371847	ENSG00000132122	SPATA6	TRUE	FALSE
chr1	48385351	T	G	ENST00000371847	ENSG00000132122	SPATA6	TRUE	FALSE
chr1	48395265	A	C	ENST00000371847	ENSG00000132122	SPATA6	TRUE	FALSE
chr1	48395265	A	G	ENST00000371847	ENSG00000132122	SPATA6	TRUE	FALSE
chr1	48395265	A	T	ENST00000371847	ENSG00000132122	SPATA6	TRUE	FALSE
chr1	48395266	C	A	ENST00000371847	ENSG00000132122	SPATA6	TRUE	FALSE
chr1	48395266	C	G	ENST00000371847	ENSG00000132122	SPATA6	TRUE	FALSE
chr1	48395266	C	T	ENST00000371847	ENSG00000132122	SPATA6	TRUE	FALSE
chr1	48395281	G	C	ENST00000371847	ENSG00000132122	SPATA6	TRUE	TRUE
chr1	48395281	G	T	ENST00000371847	ENSG00000132122	SPATA6	TRUE	TRUE
chr1	48395283	C	T	ENST00000371847	ENSG00000132122	SPATA6	TRUE	TRUE
chr1	48395284	C	T	ENST00000371847	ENSG00000132122	SPATA6	TRUE	TRUE
chr1	48395288	C	A	ENST00000371847	ENSG00000132122	SPATA6	TRUE	TRUE
chr1	48395294	T	A	ENST00000371847	ENSG00000132122	SPATA6	TRUE	TRUE
chr1	48395297	C	A	ENST00000371847	ENSG00000132122	SPATA6	TRUE	TRUE
chr1	48395298	A	T	ENST00000371847	ENSG00000132122	SPATA6	TRUE	TRUE
chr1	48395306	T	A	ENST00000371847	ENSG00000132122	SPATA6	TRUE	TRUE
chr1	48395309	C	A	ENST00000371847	ENSG00000132122	SPATA6	TRUE	TRUE
chr1	48395318	C	A	ENST00000371847	ENSG00000132122	SPATA6	TRUE	TRUE
chr1	48395320	A	T	ENST00000371847	ENSG00000132122	SPATA6	TRUE	TRUE
chr1	48395323	A	C	ENST00000371847	ENSG00000132122	SPATA6	TRUE	TRUE
chr1	48395323	A	T	ENST00000371847	ENSG00000132122	SPATA6	TRUE	TRUE
chr1	48395355	C	A	ENST00000371847	ENSG00000132122	SPATA6	TRUE	FALSE
chr1	48395355	C	G	ENST00000371847	ENSG00000132122	SPATA6	TRUE	FALSE
chr1	48395355	C	T	ENST00000371847	ENSG00000132122	SPATA6	TRUE	FALSE
chr1	48395356	T	A	ENST00000371847	ENSG00000132122	SPATA6	TRUE	FALSE
chr1	48395356	T	C	ENST00000371847	ENSG00000132122	SPATA6	TRUE	FALSE
chr1	48395356	T	G	ENST00000371847	ENSG00000132122	SPATA6	TRUE	FALSE
chr1	48399349	A	C	ENST00000371847	ENSG00000132122	SPATA6	FALSE	FALSE
chr1	48399349	A	G	ENST00000371847	ENSG00000132122	SPATA6	FALSE	FALSE
chr1	48399349	A	T	ENST00000371847	ENSG00000132122	SPATA6	FALSE	FALSE
chr1	48399350	C	A	ENST00000371847	ENSG00000132122	SPATA6	FALSE	FALSE
chr1	48399350	C	G	ENST00000371847	ENSG00000132122	SPATA6	FALSE	FALSE
chr1	48399350	C	T	ENST00000371847	ENSG00000132122	SPATA6	FALSE	FALSE
chr1	48399356	T	A	ENST00000371847	ENSG00000132122	SPATA6	TRUE	TRUE
chr1	48399374	T	A	ENST00000371847	ENSG00000132122	SPATA6	TRUE	TRUE
chr1	48399383	C	A	ENST00000371847	ENSG00000132122	SPATA6	TRUE	TRUE
chr1	48399386	T	A	ENST00000371847	ENSG00000132122	SPATA6	TRUE	TRUE
chr1	48399389	T	A	ENST00000371847	ENSG00000132122	SPATA6	TRUE	TRUE
chr1	48399395	C	A	ENST00000371847	ENSG00000132122	SPATA6	TRUE	TRUE
chr1	48399396	A	C	ENST00000371847	ENSG00000132122	SPATA6	TRUE	TRUE
chr1	48399396	A	T	ENST00000371847	ENSG00000132122	SPATA6	TRUE	TRUE
chr1	48399404	C	A	ENST00000371847	ENSG00000132122	SPATA6	TRUE	TRUE
chr1	48399412	A	C	ENST00000371847	ENSG00000132122	SPATA6	TRUE	TRUE
chr1	48399412	A	T	ENST00000371847	ENSG00000132122	SPATA6	TRUE	TRUE
chr1	48399440	C	A	ENST00000371847	ENSG00000132122	SPATA6	TRUE	TRUE
chr1	48399449	C	A	ENST00000371847	ENSG00000132122	SPATA6	TRUE	TRUE
chr1	48399450	A	T	ENST00000371847	ENSG00000132122	SPATA6	TRUE	TRUE
chr1	48399461	T	A	ENST00000371847	ENSG00000132122	SPATA6	TRUE	TRUE
chr1	48399464	T	A	ENST00000371847	ENSG00000132122	SPATA6	TRUE	TRUE
chr1	48399468	G	C	ENST00000371847	ENSG00000132122	SPATA6	TRUE	TRUE
chr1	48399468	G	T	ENST00000371847	ENSG00000132122	SPATA6	TRUE	TRUE
chr1	48399487	G	C	ENST00000371847	ENSG00000132122	SPATA6	TRUE	TRUE
chr1	48399487	G	T	ENST00000371847	ENSG00000132122	SPATA6	TRUE	TRUE
chr1	48399491	T	A	ENST00000371847	ENSG00000132122	SPATA6	TRUE	TRUE
chr1	48399493	G	C	ENST00000371847	ENSG00000132122	SPATA6	TRUE	TRUE
chr1	48399493	G	T	ENST00000371847	ENSG00000132122	SPATA6	TRUE	TRUE
chr1	48399509	G	A	ENST00000371847	ENSG00000132122	SPATA6	TRUE	TRUE
chr1	48399512	C	A	ENST00000371847	ENSG00000132122	SPATA6	TRUE	TRUE
chr1	48399513	G	C	ENST00000371847	ENSG00000132122	SPATA6	TRUE	TRUE
chr1	48399513	G	T	ENST00000371847	ENSG00000132122	SPATA6	TRUE	TRUE
chr1	48399521	T	A	ENST00000371847	ENSG00000132122	SPATA6	TRUE	TRUE
chr1	48399531	A	T	ENST00000371847	ENSG00000132122	SPATA6	TRUE	TRUE
chr1	48399534	G	C	ENST00000371847	ENSG00000132122	SPATA6	TRUE	TRUE
chr1	48399534	G	T	ENST00000371847	ENSG00000132122	SPATA6	TRUE	TRUE
chr1	48399539	T	A	ENST00000371847	ENSG00000132122	SPATA6	TRUE	TRUE
chr1	48399545	T	A	ENST00000371847	ENSG00000132122	SPATA6	TRUE	TRUE
chr1	48399548	C	A	ENST00000371847	ENSG00000132122	SPATA6	TRUE	TRUE
chr1	48399553	G	C	ENST00000371847	ENSG00000132122	SPATA6	TRUE	TRUE
chr1	48399553	G	T	ENST00000371847	ENSG00000132122	SPATA6	TRUE	TRUE
chr1	48399557	T	A	ENST00000371847	ENSG00000132122	SPATA6	TRUE	TRUE
chr1	48399563	T	A	ENST00000371847	ENSG00000132122	SPATA6	TRUE	TRUE
chr1	48399566	T	A	ENST00000371847	ENSG00000132122	SPATA6	TRUE	TRUE
chr1	48399569	T	A	ENST00000371847	ENSG00000132122	SPATA6	TRUE	TRUE
chr1	48399572	G	A	ENST00000371847	ENSG00000132122	SPATA6	TRUE	TRUE
chr1	48399574	G	C	ENST00000371847	ENSG00000132122	SPATA6	TRUE	TRUE
chr1	48399574	G	T	ENST00000371847	ENSG00000132122	SPATA6	TRUE	TRUE
chr1	48399578	T	A	ENST00000371847	ENSG00000132122	SPATA6	TRUE	TRUE
chr1	48399580	G	C	ENST00000371847	ENSG00000132122	SPATA6	TRUE	TRUE
chr1	48399580	G	T	ENST00000371847	ENSG00000132122	SPATA6	TRUE	TRUE
chr1	48399587	T	A	ENST00000371847	ENSG00000132122	SPATA6	TRUE	TRUE
chr1	48399593	G	A	ENST00000371847	ENSG00000132122	SPATA6	TRUE	TRUE
chr1	48399599	T	A	ENST00000371847	ENSG00000132122	SPATA6	TRUE	TRUE
chr1	48399607	G	C	ENST00000371847	ENSG00000132122	SPATA6	TRUE	TRUE
chr1	48399607	G	T	ENST00000371847	ENSG00000132122	SPATA6	TRUE	TRUE
chr1	48399611	T	A	ENST00000371847	ENSG00000132122	SPATA6	TRUE	TRUE
chr1	48399614	C	A	ENST00000371847	ENSG00000132122	SPATA6	TRUE	TRUE
chr1	48399625	A	T	ENST00000371847	ENSG00000132122	SPATA6	TRUE	TRUE
chr1	48399630	G	C	ENST00000371847	ENSG00000132122	SPATA6	TRUE	TRUE
chr1	48399630	G	T	ENST00000371847	ENSG00000132122	SPATA6	TRUE	TRUE
chr1	48399641	T	A	ENST00000371847	ENSG00000132122	SPATA6	TRUE	TRUE
chr1	48399645	C	A	ENST00000371847	ENSG00000132122	SPATA6	TRUE	FALSE
chr1	48399645	C	G	ENST00000371847	ENSG00000132122	SPATA6	TRUE	FALSE
chr1	48399645	C	T	ENST00000371847	ENSG00000132122	SPATA6	TRUE	FALSE
chr1	48399646	T	A	ENST00000371847	ENSG00000132122	SPATA6	TRUE	FALSE
chr1	48399646	T	C	ENST00000371847	ENSG00000132122	SPATA6	TRUE	FALSE
chr1	48399646	T	G	ENST00000371847	ENSG00000132122	SPATA6	TRUE	FALSE
chr1	48403800	A	C	ENST00000371847	ENSG00000132122	SPATA6	TRUE	FALSE
chr1	48403800	A	G	ENST00000371847	ENSG00000132122	SPATA6	TRUE	FALSE
chr1	48403800	A	T	ENST00000371847	ENSG00000132122	SPATA6	TRUE	FALSE
chr1	48403801	C	A	ENST00000371847	ENSG00000132122	SPATA6	TRUE	FALSE
chr1	48403801	C	G	ENST00000371847	ENSG00000132122	SPATA6	TRUE	FALSE
chr1	48403801	C	T	ENST00000371847	ENSG00000132122	SPATA6	TRUE	FALSE
chr1	48403804	G	A	ENST00000371847	ENSG00000132122	SPATA6	TRUE	TRUE
chr1	48403811	G	T	ENST00000371847	ENSG00000132122	SPATA6	TRUE	TRUE
chr1	48403816	T	A	ENST00000371847	ENSG00000132122	SPATA6	TRUE	TRUE
chr1	48403821	G	C	ENST00000371847	ENSG00000132122	SPATA6	TRUE	TRUE
chr1	48403821	G	T	ENST00000371847	ENSG00000132122	SPATA6	TRUE	TRUE
chr1	48403832	A	T	ENST00000371847	ENSG00000132122	SPATA6	TRUE	TRUE
chr1	48403837	C	A	ENST00000371847	ENSG00000132122	SPATA6	TRUE	TRUE
chr1	48403848	G	C	ENST00000371847	ENSG00000132122	SPATA6	TRUE	TRUE
chr1	48403848	G	T	ENST00000371847	ENSG00000132122	SPATA6	TRUE	TRUE
chr1	48403864	C	A	ENST00000371847	ENSG00000132122	SPATA6	TRUE	TRUE
chr1	48403882	C	A	ENST00000371847	ENSG00000132122	SPATA6	TRUE	TRUE
chr1	48403883	C	A	ENST00000371847	ENSG00000132122	SPATA6	TRUE	FALSE
chr1	48403883	C	G	ENST00000371847	ENSG00000132122	SPATA6	TRUE	FALSE
chr1	48403883	C	T	ENST00000371847	ENSG00000132122	SPATA6	TRUE	FALSE
chr1	48403884	T	A	ENST00000371847	ENSG00000132122	SPATA6	TRUE	FALSE
chr1	48403884	T	C	ENST00000371847	ENSG00000132122	SPATA6	TRUE	FALSE
chr1	48403884	T	G	ENST00000371847	ENSG00000132122	SPATA6	TRUE	FALSE
chr1	48411462	A	C	ENST00000371847	ENSG00000132122	SPATA6	TRUE	FALSE
chr1	48411462	A	G	ENST00000371847	ENSG00000132122	SPATA6	TRUE	FALSE
chr1	48411462	A	T	ENST00000371847	ENSG00000132122	SPATA6	TRUE	FALSE
chr1	48411463	C	A	ENST00000371847	ENSG00000132122	SPATA6	TRUE	FALSE
chr1	48411463	C	G	ENST00000371847	ENSG00000132122	SPATA6	TRUE	FALSE
chr1	48411463	C	T	ENST00000371847	ENSG00000132122	SPATA6	TRUE	FALSE
chr1	48411466	G	A	ENST00000371847	ENSG00000132122	SPATA6	TRUE	TRUE
chr1	48411496	G	A	ENST00000371847	ENSG00000132122	SPATA6	TRUE	TRUE
chr1	48411504	G	C	ENST00000371847	ENSG00000132122	SPATA6	TRUE	TRUE
chr1	48411504	G	T	ENST00000371847	ENSG00000132122	SPATA6	TRUE	TRUE
chr1	48411517	C	A	ENST00000371847	ENSG00000132122	SPATA6	TRUE	TRUE
chr1	48411526	G	A	ENST00000371847	ENSG00000132122	SPATA6	TRUE	TRUE
chr1	48411553	G	A	ENST00000371847	ENSG00000132122	SPATA6	TRUE	TRUE
chr1	48411562	C	A	ENST00000371847	ENSG00000132122	SPATA6	TRUE	TRUE
chr1	48411566	A	C	ENST00000371847	ENSG00000132122	SPATA6	TRUE	TRUE
chr1	48411566	A	T	ENST00000371847	ENSG00000132122	SPATA6	TRUE	TRUE
chr1	48411583	C	A	ENST00000371847	ENSG00000132122	SPATA6	TRUE	TRUE
chr1	48411589	C	A	ENST00000371847	ENSG00000132122	SPATA6	TRUE	FALSE
chr1	48411589	C	G	ENST00000371847	ENSG00000132122	SPATA6	TRUE	FALSE
chr1	48411589	C	T	ENST00000371847	ENSG00000132122	SPATA6	TRUE	FALSE
chr1	48411590	T	A	ENST00000371847	ENSG00000132122	SPATA6	TRUE	FALSE
chr1	48411590	T	C	ENST00000371847	ENSG00000132122	SPATA6	TRUE	FALSE
chr1	48411590	T	G	ENST00000371847	ENSG00000132122	SPATA6	TRUE	FALSE
chr1	48413108	A	C	ENST00000371847	ENSG00000132122	SPATA6	TRUE	FALSE
chr1	48413108	A	G	ENST00000371847	ENSG00000132122	SPATA6	TRUE	FALSE
chr1	48413108	A	T	ENST00000371847	ENSG00000132122	SPATA6	TRUE	FALSE
chr1	48413109	C	A	ENST00000371847	ENSG00000132122	SPATA6	TRUE	FALSE
chr1	48413109	C	G	ENST00000371847	ENSG00000132122	SPATA6	TRUE	FALSE
chr1	48413109	C	T	ENST00000371847	ENSG00000132122	SPATA6	TRUE	FALSE
chr1	48413125	G	A	ENST00000371847	ENSG00000132122	SPATA6
chr1	48413130	A	T	ENST00000371847	ENSG00000132122	SPATA6
chr1	48413134	C	A	ENST00000371847	ENSG00000132122	SPATA6
chr1	48413150	A	C	ENST00000371847	ENSG00000132122	SPATA6
chr1	48413150	A	T	ENST00000371847	ENSG00000132122	SPATA6
chr1	48413152	C	A	ENST00000371847	ENSG00000132122	SPATA6	TRUE	FALSE
chr1	48413152	C	G	ENST00000371847	ENSG00000132122	SPATA6	TRUE	FALSE
chr1	48413152	C	T	ENST00000371847	ENSG00000132122	SPATA6	TRUE	FALSE
chr1	48413153	T	A	ENST00000371847	ENSG00000132122	SPATA6	TRUE	FALSE
chr1	48413153	T	C	ENST00000371847	ENSG00000132122	SPATA6	TRUE	FALSE
chr1	48413153	T	G	ENST00000371847	ENSG00000132122	SPATA6	TRUE	FALSE
chr1	48451550	A	C	ENST00000371847	ENSG00000132122	SPATA6	TRUE	FALSE
chr1	48451550	A	G	ENST00000371847	ENSG00000132122	SPATA6	TRUE	FALSE
chr1	48451550	A	T	ENST00000371847	ENSG00000132122	SPATA6	TRUE	FALSE
chr1	48451551	C	A	ENST00000371847	ENSG00000132122	SPATA6	TRUE	FALSE
chr1	48451551	C	G	ENST00000371847	ENSG00000132122	SPATA6	TRUE	FALSE
chr1	48451551	C	T	ENST00000371847	ENSG00000132122	SPATA6	TRUE	FALSE
chr1	48451555	C	A	ENST00000371847	ENSG00000132122	SPATA6	TRUE	TRUE
chr1	48451561	G	A	ENST00000371847	ENSG00000132122	SPATA6	TRUE	TRUE
chr1	48451576	C	A	ENST00000371847	ENSG00000132122	SPATA6	TRUE	TRUE
chr1	48451601	C	A	ENST00000371847	ENSG00000132122	SPATA6	TRUE	FALSE
chr1	48451601	C	G	ENST00000371847	ENSG00000132122	SPATA6	TRUE	FALSE
chr1	48451601	C	T	ENST00000371847	ENSG00000132122	SPATA6	TRUE	FALSE
chr1	48451602	T	A	ENST00000371847	ENSG00000132122	SPATA6	TRUE	FALSE
chr1	48451602	T	C	ENST00000371847	ENSG00000132122	SPATA6	TRUE	FALSE
chr1	48451602	T	G	ENST00000371847	ENSG00000132122	SPATA6	TRUE	FALSE
chr1	48452992	A	C	ENST00000371847	ENSG00000132122	SPATA6	TRUE	FALSE
chr1	48452992	A	G	ENST00000371847	ENSG00000132122	SPATA6	FALSE	FALSE
chr1	48452992	A	T	ENST00000371847	ENSG00000132122	SPATA6	TRUE	FALSE
chr1	48452993	C	A	ENST00000371847	ENSG00000132122	SPATA6	TRUE	FALSE
chr1	48452993	C	G	ENST00000371847	ENSG00000132122	SPATA6	TRUE	FALSE
chr1	48452993	C	T	ENST00000371847	ENSG00000132122	SPATA6	TRUE	FALSE
chr1	48452996	T	A	ENST00000371847	ENSG00000132122	SPATA6	TRUE	TRUE
chr1	48452999	C	A	ENST00000371847	ENSG00000132122	SPATA6	TRUE	TRUE
chr1	48453011	T	A	ENST00000371847	ENSG00000132122	SPATA6	TRUE	TRUE
chr1	48453045	A	T	ENST00000371847	ENSG00000132122	SPATA6	TRUE	TRUE
chr1	48453050	G	A	ENST00000371847	ENSG00000132122	SPATA6	TRUE	TRUE
chr1	48453056	T	A	ENST00000371847	ENSG00000132122	SPATA6	TRUE	TRUE
chr1	48453059	T	A	ENST00000371847	ENSG00000132122	SPATA6	TRUE	TRUE
chr1	48453060	G	C	ENST00000371847	ENSG00000132122	SPATA6	TRUE	TRUE
chr1	48453060	G	T	ENST00000371847	ENSG00000132122	SPATA6	TRUE	TRUE
chr1	48453065	G	A	ENST00000371847	ENSG00000132122	SPATA6	TRUE	TRUE
chr1	48453075	A	T	ENST00000371847	ENSG00000132122	SPATA6	TRUE	TRUE
chr1	48453087	A	C	ENST00000371847	ENSG00000132122	SPATA6	TRUE	TRUE
chr1	48453087	A	T	ENST00000371847	ENSG00000132122	SPATA6	TRUE	TRUE
chr1	48453098	C	A	ENST00000371847	ENSG00000132122	SPATA6	TRUE	TRUE
chr1	48453101	T	A	ENST00000371847	ENSG00000132122	SPATA6	TRUE	TRUE
chr1	48453107	T	A	ENST00000371847	ENSG00000132122	SPATA6	TRUE	TRUE
chr1	48453119	C	A	ENST00000371847	ENSG00000132122	SPATA6	TRUE	FALSE
chr1	48453123	G	T	ENST00000371847	ENSG00000132122	SPATA6	TRUE	FALSE
chr1	48453132	C	A	ENST00000371847	ENSG00000132122	SPATA6	TRUE	FALSE
chr1	48453132	C	G	ENST00000371847	ENSG00000132122	SPATA6	TRUE	FALSE
chr1	48453132	C	T	ENST00000371847	ENSG00000132122	SPATA6	TRUE	FALSE
chr1	48453133	T	A	ENST00000371847	ENSG00000132122	SPATA6	TRUE	FALSE
chr1	48453133	T	C	ENST00000371847	ENSG00000132122	SPATA6	TRUE	FALSE
chr1	48453133	T	G	ENST00000371847	ENSG00000132122	SPATA6	TRUE	FALSE
chr1	48471956	A	C	ENST00000371847	ENSG00000132122	SPATA6	TRUE	FALSE
chr1	48471956	A	G	ENST00000371847	ENSG00000132122	SPATA6	TRUE	FALSE
chr1	48471956	A	T	ENST00000371847	ENSG00000132122	SPATA6	TRUE	FALSE
chr1	48471957	C	A	ENST00000371847	ENSG00000132122	SPATA6	TRUE	FALSE
chr1	48471957	C	G	ENST00000371847	ENSG00000132122	SPATA6	TRUE	FALSE
chr1	48471957	C	T	ENST00000371847	ENSG00000132122	SPATA6	TRUE	FALSE
chr1	48471959	G	C	ENST00000371847	ENSG00000132122	SPATA6	FALSE	FALSE
chr1	48471959	G	T	ENST00000371847	ENSG00000132122	SPATA6	FALSE	FALSE
chr1	48471969	C	A	ENST00000371847	ENSG00000132122	SPATA6	FALSE	FALSE
chr1	48471982	G	T	ENST00000371847	ENSG00000132122	SPATA6	FALSE	FALSE
chr1	48471987	G	A	ENST00000371847	ENSG00000132122	SPATA6	FALSE	FALSE
chr1	48471996	T	A	ENST00000371847	ENSG00000132122	SPATA6	FALSE	FALSE
chr1	48472002	T	A	ENST00000371847	ENSG00000132122	SPATA6	FALSE	FALSE
chr1	48534186	G	C	ENST00000371839	ENSG00000186094	AGBL4	FALSE	FALSE
chr1	48534186	G	T	ENST00000371839	ENSG00000186094	AGBL4	FALSE	FALSE
chr1	48534196	T	A	ENST00000371839	ENSG00000186094	AGBL4	FALSE	FALSE
chr1	48534207	G	C	ENST00000371839	ENSG00000186094	AGBL4	FALSE	FALSE
chr1	48534207	G	T	ENST00000371839	ENSG00000186094	AGBL4	FALSE	FALSE
chr1	48534214	T	A	ENST00000371839	ENSG00000186094	AGBL4	FALSE	FALSE
chr1	48534217	T	A	ENST00000371839	ENSG00000186094	AGBL4	FALSE	FALSE
chr1	48534226	T	A	ENST00000371839	ENSG00000186094	AGBL4	FALSE	FALSE
chr1	48534236	G	C	ENST00000371839	ENSG00000186094	AGBL4	FALSE	FALSE
chr1	48534236	G	T	ENST00000371839	ENSG00000186094	AGBL4	FALSE	FALSE
chr1	48534271	T	A	ENST00000371839	ENSG00000186094	AGBL4	FALSE	FALSE
chr1	48534272	G	C	ENST00000371839	ENSG00000186094	AGBL4	FALSE	FALSE
chr1	48534272	G	T	ENST00000371839	ENSG00000186094	AGBL4	FALSE	FALSE
chr1	48534286	T	A	ENST00000371839	ENSG00000186094	AGBL4	FALSE	FALSE
chr1	48534289	C	A	ENST00000371839	ENSG00000186094	AGBL4	FALSE	FALSE
chr1	48534292	T	A	ENST00000371839	ENSG00000186094	AGBL4	FALSE	FALSE
chr1	48534294	C	A	ENST00000371839	ENSG00000186094	AGBL4	FALSE	FALSE
chr1	48534294	C	G	ENST00000371839	ENSG00000186094	AGBL4	FALSE	FALSE
chr1	48534294	C	T	ENST00000371839	ENSG00000186094	AGBL4	FALSE	FALSE
chr1	48534295	T	A	ENST00000371839	ENSG00000186094	AGBL4	FALSE	FALSE
chr1	48534295	T	C	ENST00000371839	ENSG00000186094	AGBL4	FALSE	FALSE
chr1	48534295	T	G	ENST00000371839	ENSG00000186094	AGBL4	FALSE	FALSE
chr1	48534888	A	C	ENST00000371839	ENSG00000186094	AGBL4	FALSE	FALSE
chr1	48534888	A	G	ENST00000371839	ENSG00000186094	AGBL4	FALSE	FALSE
chr1	48534888	A	T	ENST00000371839	ENSG00000186094	AGBL4	FALSE	FALSE
chr1	48534889	C	A	ENST00000371839	ENSG00000186094	AGBL4	FALSE	FALSE
chr1	48534889	C	G	ENST00000371839	ENSG00000186094	AGBL4	FALSE	FALSE
chr1	48534889	C	T	ENST00000371839	ENSG00000186094	AGBL4	FALSE	FALSE
chr1	48534894	T	A	ENST00000371839	ENSG00000186094	AGBL4	FALSE	FALSE
chr1	48534897	G	A	ENST00000371839	ENSG00000186094	AGBL4	FALSE	FALSE
chr1	48534903	C	A	ENST00000371839	ENSG00000186094	AGBL4	FALSE	FALSE
chr1	48534909	C	A	ENST00000371839	ENSG00000186094	AGBL4	FALSE	FALSE
chr1	48534912	T	A	ENST00000371839	ENSG00000186094	AGBL4	FALSE	FALSE
chr1	48534917	C	A	ENST00000371839	ENSG00000186094	AGBL4	FALSE	FALSE
chr1	48534917	C	G	ENST00000371839	ENSG00000186094	AGBL4	FALSE	FALSE
chr1	48534917	C	T	ENST00000371839	ENSG00000186094	AGBL4	FALSE	FALSE
chr1	48534918	T	A	ENST00000371839	ENSG00000186094	AGBL4	FALSE	FALSE
chr1	48534918	T	C	ENST00000371839	ENSG00000186094	AGBL4	FALSE	FALSE
chr1	48534918	T	G	ENST00000371839	ENSG00000186094	AGBL4	FALSE	FALSE
chr1	48539640	A	C	ENST00000371839	ENSG00000186094	AGBL4	TRUE	FALSE
chr1	48539640	A	G	ENST00000371839	ENSG00000186094	AGBL4	TRUE	FALSE
chr1	48539640	A	T	ENST00000371839	ENSG00000186094	AGBL4	TRUE	FALSE
chr1	48539641	C	A	ENST00000371839	ENSG00000186094	AGBL4	TRUE	FALSE
chr1	48539641	C	G	ENST00000371839	ENSG00000186094	AGBL4	TRUE	FALSE
chr1	48539641	C	T	ENST00000371839	ENSG00000186094	AGBL4	TRUE	FALSE
chr1	48539643	G	A	ENST00000371839	ENSG00000186094	AGBL4	FALSE	FALSE
chr1	48539649	T	A	ENST00000371839	ENSG00000186094	AGBL4	FALSE	FALSE
chr1	48539670	T	A	ENST00000371839	ENSG00000186094	AGBL4	TRUE	TRUE
chr1	48539673	C	A	ENST00000371839	ENSG00000186094	AGBL4	TRUE	TRUE
chr1	48539692	A	C	ENST00000371839	ENSG00000186094	AGBL4	TRUE	TRUE
chr1	48539692	A	T	ENST00000371839	ENSG00000186094	AGBL4	TRUE	TRUE
chr1	48539695	A	C	ENST00000371839	ENSG00000186094	AGBL4	TRUE	TRUE
chr1	48539695	A	T	ENST00000371839	ENSG00000186094	AGBL4	TRUE	TRUE
chr1	48539702	A	T	ENST00000371839	ENSG00000186094	AGBL4	TRUE	TRUE
chr1	48539712	T	A	ENST00000371839	ENSG00000186094	AGBL4	TRUE	TRUE
chr1	48539733	T	A	ENST00000371839	ENSG00000186094	AGBL4	TRUE	TRUE
chr1	48539737	A	C	ENST00000371839	ENSG00000186094	AGBL4	TRUE	TRUE
chr1	48539737	A	T	ENST00000371839	ENSG00000186094	AGBL4	TRUE	TRUE
chr1	48539739	C	A	ENST00000371839	ENSG00000186094	AGBL4	FALSE	FALSE
chr1	48539739	C	G	ENST00000371839	ENSG00000186094	AGBL4	FALSE	FALSE
chr1	48539739	C	T	ENST00000371839	ENSG00000186094	AGBL4	FALSE	FALSE
chr1	48539740	T	A	ENST00000371839	ENSG00000186094	AGBL4	FALSE	FALSE
chr1	48539740	T	C	ENST00000371839	ENSG00000186094	AGBL4	FALSE	FALSE
chr1	48539740	T	G	ENST00000371839	ENSG00000186094	AGBL4	FALSE	FALSE
chr1	48587002	A	C	ENST00000371839	ENSG00000186094	AGBL4	FALSE	FALSE
chr1	48587002	A	G	ENST00000371839	ENSG00000186094	AGBL4	FALSE	FALSE
chr1	48587002	A	T	ENST00000371839	ENSG00000186094	AGBL4	FALSE	FALSE
chr1	48587003	C	A	ENST00000371839	ENSG00000186094	AGBL4	FALSE	FALSE
chr1	48587003	C	G	ENST00000371839	ENSG00000186094	AGBL4	FALSE	FALSE
chr1	48587003	C	T	ENST00000371839	ENSG00000186094	AGBL4	FALSE	FALSE
chr1	48587010	C	A	ENST00000371839	ENSG00000186094	AGBL4	TRUE	TRUE
chr1	48587013	C	A	ENST00000371839	ENSG00000186094	AGBL4	TRUE	TRUE
chr1	48587017	G	C	ENST00000371839	ENSG00000186094	AGBL4	TRUE	TRUE
chr1	48587017	G	T	ENST00000371839	ENSG00000186094	AGBL4	TRUE	TRUE
chr1	48587050	G	C	ENST00000371839	ENSG00000186094	AGBL4	TRUE	TRUE
chr1	48587050	G	T	ENST00000371839	ENSG00000186094	AGBL4	TRUE	TRUE
chr1	48587056	G	C	ENST00000371839	ENSG00000186094	AGBL4	TRUE	TRUE
chr1	48587056	G	T	ENST00000371839	ENSG00000186094	AGBL4	TRUE	TRUE
chr1	48587070	C	A	ENST00000371839	ENSG00000186094	AGBL4	TRUE	TRUE
chr1	48587077	G	C	ENST00000371839	ENSG00000186094	AGBL4	TRUE	TRUE
chr1	48587077	G	T	ENST00000371839	ENSG00000186094	AGBL4	TRUE	TRUE
chr1	48587080	G	T	ENST00000371839	ENSG00000186094	AGBL4	TRUE	TRUE
chr1	48587083	A	C	ENST00000371839	ENSG00000186094	AGBL4	TRUE	TRUE
chr1	48587083	A	T	ENST00000371839	ENSG00000186094	AGBL4	TRUE	TRUE
chr1	48587106	C	A	ENST00000371839	ENSG00000186094	AGBL4	TRUE	TRUE
chr1	48587130	C	A	ENST00000371839	ENSG00000186094	AGBL4	TRUE	TRUE
chr1	48587136	T	A	ENST00000371839	ENSG00000186094	AGBL4	TRUE	TRUE
chr1	48587167	C	A	ENST00000371839	ENSG00000186094	AGBL4	TRUE	FALSE
chr1	48587167	C	G	ENST00000371839	ENSG00000186094	AGBL4	TRUE	FALSE
chr1	48587167	C	T	ENST00000371839	ENSG00000186094	AGBL4	TRUE	FALSE
chr1	48587168	T	A	ENST00000371839	ENSG00000186094	AGBL4	TRUE	FALSE
chr1	48587168	T	C	ENST00000371839	ENSG00000186094	AGBL4	TRUE	FALSE
chr1	48587168	T	G	ENST00000371839	ENSG00000186094	AGBL4	TRUE	FALSE
chr1	48590831	A	C	ENST00000371839	ENSG00000186094	AGBL4	TRUE	FALSE
chr1	48590831	A	G	ENST00000371839	ENSG00000186094	AGBL4	TRUE	FALSE
chr1	48590831	A	T	ENST00000371839	ENSG00000186094	AGBL4	TRUE	FALSE
chr1	48590832	C	A	ENST00000371839	ENSG00000186094	AGBL4	TRUE	FALSE
chr1	48590832	C	G	ENST00000371839	ENSG00000186094	AGBL4	TRUE	FALSE
chr1	48590832	C	T	ENST00000371839	ENSG00000186094	AGBL4	TRUE	FALSE
chr1	48590833	A	C	ENST00000371839	ENSG00000186094	AGBL4	TRUE	TRUE
chr1	48590833	A	T	ENST00000371839	ENSG00000186094	AGBL4	TRUE	TRUE
chr1	48590847	C	A	ENST00000371839	ENSG00000186094	AGBL4	TRUE	TRUE
chr1	48590856	G	A	ENST00000371839	ENSG00000186094	AGBL4	TRUE	TRUE
chr1	48590857	G	T	ENST00000371839	ENSG00000186094	AGBL4	TRUE	TRUE
chr1	48590868	T	A	ENST00000371839	ENSG00000186094	AGBL4	TRUE	TRUE
chr1	48590883	G	A	ENST00000371839	ENSG00000186094	AGBL4	TRUE	TRUE
chr1	48590889	G	A	ENST00000371839	ENSG00000186094	AGBL4	TRUE	TRUE
chr1	48590898	C	A	ENST00000371839	ENSG00000186094	AGBL4	TRUE	TRUE
chr1	48590901	C	A	ENST00000371839	ENSG00000186094	AGBL4	TRUE	TRUE
chr1	48590907	C	A	ENST00000371839	ENSG00000186094	AGBL4	TRUE	TRUE
chr1	48590920	A	C	ENST00000371839	ENSG00000186094	AGBL4	TRUE	TRUE
chr1	48590920	A	T	ENST00000371839	ENSG00000186094	AGBL4	TRUE	TRUE
chr1	48590965	A	C	ENST00000371839	ENSG00000186094	AGBL4	TRUE	TRUE
chr1	48590965	A	T	ENST00000371839	ENSG00000186094	AGBL4	TRUE	TRUE
chr1	48590973	C	A	ENST00000371839	ENSG00000186094	AGBL4	TRUE	TRUE
chr1	48590985	T	A	ENST00000371839	ENSG00000186094	AGBL4	TRUE	TRUE
chr1	48590986	C	A	ENST00000371839	ENSG00000186094	AGBL4	TRUE	FALSE
chr1	48590986	C	G	ENST00000371839	ENSG00000186094	AGBL4	TRUE	FALSE
chr1	48590986	C	T	ENST00000371839	ENSG00000186094	AGBL4	TRUE	FALSE
chr1	48590987	T	A	ENST00000371839	ENSG00000186094	AGBL4	TRUE	FALSE
chr1	48590987	T	C	ENST00000371839	ENSG00000186094	AGBL4	TRUE	FALSE
chr1	48590987	T	G	ENST00000371839	ENSG00000186094	AGBL4	TRUE	FALSE
chr1	48634491	A	C	ENST00000371839	ENSG00000186094	AGBL4	TRUE	FALSE
chr1	48634491	A	G	ENST00000371839	ENSG00000186094	AGBL4	TRUE	FALSE
chr1	48634491	A	T	ENST00000371839	ENSG00000186094	AGBL4	TRUE	FALSE
chr1	48634492	C	A	ENST00000371839	ENSG00000186094	AGBL4	TRUE	FALSE
chr1	48634492	C	G	ENST00000371839	ENSG00000186094	AGBL4	TRUE	FALSE
chr1	48634492	C	T	ENST00000371839	ENSG00000186094	AGBL4	TRUE	FALSE
chr1	48634502	G	C	ENST00000371839	ENSG00000186094	AGBL4	TRUE	TRUE
chr1	48634502	G	T	ENST00000371839	ENSG00000186094	AGBL4	TRUE	TRUE
chr1	48634510	G	A	ENST00000371839	ENSG00000186094	AGBL4	TRUE	TRUE
chr1	48634522	G	A	ENST00000371839	ENSG00000186094	AGBL4	TRUE	TRUE
chr1	48634525	T	A	ENST00000371839	ENSG00000186094	AGBL4	TRUE	TRUE
chr1	48634531	C	A	ENST00000371839	ENSG00000186094	AGBL4	TRUE	TRUE
chr1	48634550	C	T	ENST00000371839	ENSG00000186094	AGBL4	TRUE	TRUE
chr1	48634551	C	T	ENST00000371839	ENSG00000186094	AGBL4	TRUE	TRUE
chr1	48634568	C	T	ENST00000371839	ENSG00000186094	AGBL4	TRUE	TRUE
chr1	48634569	C	T	ENST00000371839	ENSG00000186094	AGBL4	TRUE	TRUE
chr1	48634591	C	A	ENST00000371839	ENSG00000186094	AGBL4	TRUE	TRUE
chr1	48634601	A	T	ENST00000371839	ENSG00000186094	AGBL4	TRUE	TRUE
chr1	48634605	C	A	ENST00000371839	ENSG00000186094	AGBL4	TRUE	FALSE
chr1	48634605	C	G	ENST00000371839	ENSG00000186094	AGBL4	TRUE	FALSE
chr1	48634605	C	T	ENST00000371839	ENSG00000186094	AGBL4	TRUE	FALSE
chr1	48634606	T	A	ENST00000371839	ENSG00000186094	AGBL4	TRUE	FALSE
chr1	48634606	T	C	ENST00000371839	ENSG00000186094	AGBL4	TRUE	FALSE
chr1	48634606	T	G	ENST00000371839	ENSG00000186094	AGBL4	TRUE	FALSE
chr1	48653335	A	C	ENST00000371839	ENSG00000186094	AGBL4	TRUE	FALSE
chr1	48653335	A	G	ENST00000371839	ENSG00000186094	AGBL4	FALSE	FALSE
chr1	48653335	A	T	ENST00000371839	ENSG00000186094	AGBL4	TRUE	FALSE
chr1	48653336	C	A	ENST00000371839	ENSG00000186094	AGBL4	TRUE	FALSE
chr1	48653336	C	G	ENST00000371839	ENSG00000186094	AGBL4	TRUE	FALSE
chr1	48653336	C	T	ENST00000371839	ENSG00000186094	AGBL4	TRUE	FALSE
chr1	48653339	G	C	ENST00000371839	ENSG00000186094	AGBL4	TRUE	TRUE
chr1	48653339	G	T	ENST00000371839	ENSG00000186094	AGBL4	TRUE	TRUE
chr1	48653351	G	C	ENST00000371839	ENSG00000186094	AGBL4	TRUE	TRUE
chr1	48653351	G	T	ENST00000371839	ENSG00000186094	AGBL4	TRUE	TRUE
chr1	48653359	C	A	ENST00000371839	ENSG00000186094	AGBL4	TRUE	TRUE
chr1	48653386	T	A	ENST00000371839	ENSG00000186094	AGBL4	TRUE	TRUE
chr1	48653396	G	C	ENST00000371839	ENSG00000186094	AGBL4	TRUE	TRUE
chr1	48653396	G	T	ENST00000371839	ENSG00000186094	AGBL4	TRUE	TRUE
chr1	48653401	C	A	ENST00000371839	ENSG00000186094	AGBL4	TRUE	TRUE
chr1	48653411	A	T	ENST00000371839	ENSG00000186094	AGBL4	TRUE	TRUE
chr1	48653428	G	A	ENST00000371839	ENSG00000186094	AGBL4	TRUE	TRUE
chr1	48653452	C	A	ENST00000371839	ENSG00000186094	AGBL4	TRUE	FALSE
chr1	48653452	C	G	ENST00000371839	ENSG00000186094	AGBL4	TRUE	FALSE
chr1	48653452	C	T	ENST00000371839	ENSG00000186094	AGBL4	TRUE	FALSE
chr1	48653453	T	A	ENST00000371839	ENSG00000186094	AGBL4	TRUE	FALSE
chr1	48653453	T	C	ENST00000371839	ENSG00000186094	AGBL4	TRUE	FALSE
chr1	48653453	T	G	ENST00000371839	ENSG00000186094	AGBL4	TRUE	FALSE
chr1	48663150	A	C	ENST00000371839	ENSG00000186094	AGBL4	TRUE	FALSE
chr1	48663150	A	G	ENST00000371839	ENSG00000186094	AGBL4	FALSE	FALSE
chr1	48663150	A	T	ENST00000371839	ENSG00000186094	AGBL4	TRUE	FALSE
chr1	48663151	C	A	ENST00000371839	ENSG00000186094	AGBL4	TRUE	FALSE
chr1	48663151	C	G	ENST00000371839	ENSG00000186094	AGBL4	TRUE	FALSE
chr1	48663151	C	T	ENST00000371839	ENSG00000186094	AGBL4	TRUE	FALSE
chr1	48663155	G	A	ENST00000371839	ENSG00000186094	AGBL4	TRUE	TRUE
chr1	48663156	G	T	ENST00000371839	ENSG00000186094	AGBL4	TRUE	TRUE
chr1	48663166	G	C	ENST00000371839	ENSG00000186094	AGBL4	TRUE	TRUE
chr1	48663166	G	T	ENST00000371839	ENSG00000186094	AGBL4	TRUE	TRUE
chr1	48663169	G	C	ENST00000371839	ENSG00000186094	AGBL4	TRUE	TRUE
chr1	48663169	G	T	ENST00000371839	ENSG00000186094	AGBL4	TRUE	TRUE
chr1	48663179	C	A	ENST00000371839	ENSG00000186094	AGBL4	TRUE	TRUE
chr1	48663194	G	A	ENST00000371839	ENSG00000186094	AGBL4	TRUE	TRUE
chr1	48663197	C	A	ENST00000371839	ENSG00000186094	AGBL4	TRUE	TRUE
chr1	48663215	T	A	ENST00000371839	ENSG00000186094	AGBL4	TRUE	TRUE
chr1	48663218	G	A	ENST00000371839	ENSG00000186094	AGBL4	TRUE	TRUE
chr1	48663221	C	A	ENST00000371839	ENSG00000186094	AGBL4	TRUE	TRUE
chr1	48663230	C	A	ENST00000371839	ENSG00000186094	AGBL4	TRUE	TRUE
chr1	48663242	C	A	ENST00000371839	ENSG00000186094	AGBL4	TRUE	FALSE
chr1	48663242	C	G	ENST00000371839	ENSG00000186094	AGBL4	TRUE	FALSE
chr1	48663242	C	T	ENST00000371839	ENSG00000186094	AGBL4	TRUE	FALSE
chr1	48663243	T	A	ENST00000371839	ENSG00000186094	AGBL4	TRUE	FALSE
chr1	48663243	T	C	ENST00000371839	ENSG00000186094	AGBL4	TRUE	FALSE
chr1	48663243	T	G	ENST00000371839	ENSG00000186094	AGBL4	TRUE	FALSE
chr1	48727891	G	A	ENST00000371833	ENSG00000162373	BEND5	FALSE	FALSE
chr1	48727893	A	T	ENST00000371833	ENSG00000162373	BEND5	FALSE	FALSE
chr1	48727898	G	C	ENST00000371833	ENSG00000162373	BEND5	FALSE	FALSE
chr1	48727898	G	T	ENST00000371833	ENSG00000162373	BEND5	FALSE	FALSE
chr1	48727903	T	A	ENST00000371833	ENSG00000162373	BEND5	FALSE	FALSE
chr1	48727909	C	A	ENST00000371833	ENSG00000162373	BEND5	FALSE	FALSE
chr1	48727915	G	A	ENST00000371833	ENSG00000162373	BEND5	FALSE	FALSE
chr1	48727918	C	A	ENST00000371833	ENSG00000162373	BEND5	FALSE	FALSE
chr1	48727921	C	A	ENST00000371833	ENSG00000162373	BEND5	FALSE	FALSE
chr1	48727927	T	A	ENST00000371833	ENSG00000162373	BEND5	FALSE	FALSE
chr1	48727928	A	T	ENST00000371833	ENSG00000162373	BEND5	FALSE	FALSE
chr1	48727936	T	A	ENST00000371833	ENSG00000162373	BEND5	FALSE	FALSE
chr1	48727954	T	A	ENST00000371833	ENSG00000162373	BEND5	FALSE	FALSE
chr1	48727957	C	A	ENST00000371833	ENSG00000162373	BEND5	FALSE	FALSE
chr1	48727958	A	T	ENST00000371833	ENSG00000162373	BEND5	FALSE	FALSE
chr1	48727964	G	C	ENST00000371833	ENSG00000162373	BEND5	FALSE	FALSE
chr1	48727964	G	T	ENST00000371833	ENSG00000162373	BEND5	FALSE	FALSE
chr1	48727969	T	A	ENST00000371833	ENSG00000162373	BEND5	FALSE	FALSE
chr1	48727978	T	A	ENST00000371833	ENSG00000162373	BEND5	FALSE	FALSE
chr1	48727987	T	A	ENST00000371833	ENSG00000162373	BEND5	FALSE	FALSE
chr1	48727990	G	A	ENST00000371833	ENSG00000162373	BEND5	FALSE	FALSE
chr1	48727999	C	A	ENST00000371833	ENSG00000162373	BEND5	FALSE	FALSE
chr1	48728005	C	A	ENST00000371833	ENSG00000162373	BEND5	FALSE	FALSE
chr1	48728017	C	A	ENST00000371833	ENSG00000162373	BEND5	FALSE	FALSE
chr1	48728020	G	A	ENST00000371833	ENSG00000162373	BEND5	FALSE	FALSE
chr1	48728029	T	A	ENST00000371833	ENSG00000162373	BEND5	FALSE	FALSE
chr1	48728033	A	C	ENST00000371833	ENSG00000162373	BEND5	FALSE	FALSE
chr1	48728033	A	T	ENST00000371833	ENSG00000162373	BEND5	FALSE	FALSE
chr1	48728037	A	T	ENST00000371833	ENSG00000162373	BEND5	FALSE	FALSE
chr1	48728039	A	T	ENST00000371833	ENSG00000162373	BEND5	FALSE	FALSE
chr1	48728044	C	A	ENST00000371833	ENSG00000162373	BEND5	TRUE	FALSE
chr1	48728044	C	G	ENST00000371833	ENSG00000162373	BEND5	TRUE	FALSE
chr1	48728044	C	T	ENST00000371833	ENSG00000162373	BEND5	TRUE	FALSE
chr1	48728045	T	A	ENST00000371833	ENSG00000162373	BEND5	TRUE	FALSE
chr1	48728045	T	C	ENST00000371833	ENSG00000162373	BEND5	TRUE	FALSE
chr1	48728045	T	G	ENST00000371833	ENSG00000162373	BEND5	TRUE	FALSE
chr1	48736237	A	C	ENST00000371833	ENSG00000162373	BEND5	TRUE	FALSE
chr1	48736237	A	G	ENST00000371833	ENSG00000162373	BEND5	TRUE	FALSE
chr1	48736237	A	T	ENST00000371833	ENSG00000162373	BEND5	TRUE	FALSE
chr1	48736238	C	A	ENST00000371833	ENSG00000162373	BEND5	TRUE	FALSE
chr1	48736238	C	G	ENST00000371833	ENSG00000162373	BEND5	TRUE	FALSE
chr1	48736238	C	T	ENST00000371833	ENSG00000162373	BEND5	TRUE	FALSE
chr1	48736239	C	A	ENST00000371833	ENSG00000162373	BEND5	FALSE	FALSE
chr1	48736242	T	A	ENST00000371833	ENSG00000162373	BEND5	FALSE	FALSE
chr1	48736257	T	A	ENST00000371833	ENSG00000162373	BEND5	FALSE	FALSE
chr1	48736265	G	T	ENST00000371833	ENSG00000162373	BEND5	FALSE	FALSE
chr1	48736278	T	A	ENST00000371833	ENSG00000162373	BEND5	FALSE	FALSE
chr1	48736293	T	A	ENST00000371833	ENSG00000162373	BEND5	TRUE	TRUE
chr1	48736296	T	A	ENST00000371833	ENSG00000162373	BEND5	TRUE	TRUE
chr1	48736299	T	A	ENST00000371833	ENSG00000162373	BEND5
chr1	48736302	T	A	ENST00000371833	ENSG00000162373	BEND5	TRUE	TRUE
chr1	48736326	T	A	ENST00000371833	ENSG00000162373	BEND5	TRUE	TRUE
chr1	48736332	T	A	ENST00000371833	ENSG00000162373	BEND5	TRUE	TRUE
chr1	48736347	C	A	ENST00000371833	ENSG00000162373	BEND5	TRUE	TRUE
chr1	48736348	C	T	ENST00000371833	ENSG00000162373	BEND5	TRUE	TRUE
chr1	48736349	C	T	ENST00000371833	ENSG00000162373	BEND5	TRUE	TRUE
chr1	48736364	A	T	ENST00000371833	ENSG00000162373	BEND5	TRUE	TRUE
chr1	48736371	T	A	ENST00000371833	ENSG00000162373	BEND5	TRUE	TRUE
chr1	48736375	G	C	ENST00000371833	ENSG00000162373	BEND5	TRUE	TRUE
chr1	48736375	G	T	ENST00000371833	ENSG00000162373	BEND5	TRUE	TRUE
chr1	48736380	T	A	ENST00000371833	ENSG00000162373	BEND5	TRUE	TRUE
chr1	48736389	C	A	ENST00000371833	ENSG00000162373	BEND5	TRUE	TRUE
chr1	48736392	G	A	ENST00000371833	ENSG00000162373	BEND5	TRUE	TRUE
chr1	48736401	G	A	ENST00000371833	ENSG00000162373	BEND5	TRUE	TRUE
chr1	48736407	G	A	ENST00000371833	ENSG00000162373	BEND5	TRUE	TRUE
chr1	48736411	C	T	ENST00000371833	ENSG00000162373	BEND5	TRUE	TRUE
chr1	48736412	C	T	ENST00000371833	ENSG00000162373	BEND5	TRUE	TRUE
chr1	48736416	T	A	ENST00000371833	ENSG00000162373	BEND5	TRUE	TRUE
chr1	48736419	C	A	ENST00000371833	ENSG00000162373	BEND5	TRUE	TRUE
chr1	48736422	C	A	ENST00000371833	ENSG00000162373	BEND5	TRUE	TRUE
chr1	48736429	C	T	ENST00000371833	ENSG00000162373	BEND5	TRUE	TRUE
chr1	48736430	C	T	ENST00000371833	ENSG00000162373	BEND5	TRUE	TRUE
chr1	48736443	C	A	ENST00000371833	ENSG00000162373	BEND5	TRUE	TRUE
chr1	48736453	C	A	ENST00000371833	ENSG00000162373	BEND5	TRUE	FALSE
chr1	48736453	C	G	ENST00000371833	ENSG00000162373	BEND5	TRUE	FALSE
chr1	48736453	C	T	ENST00000371833	ENSG00000162373	BEND5	TRUE	FALSE
chr1	48736454	T	A	ENST00000371833	ENSG00000162373	BEND5	TRUE	FALSE
chr1	48736454	T	C	ENST00000371833	ENSG00000162373	BEND5	TRUE	FALSE
chr1	48736454	T	G	ENST00000371833	ENSG00000162373	BEND5	TRUE	FALSE
chr1	48742621	A	C	ENST00000371833	ENSG00000162373	BEND5	TRUE	FALSE
chr1	48742621	A	G	ENST00000371833	ENSG00000162373	BEND5	TRUE	FALSE
chr1	48742621	A	T	ENST00000371833	ENSG00000162373	BEND5	TRUE	FALSE
chr1	48742622	C	A	ENST00000371833	ENSG00000162373	BEND5	TRUE	FALSE
chr1	48742622	C	G	ENST00000371833	ENSG00000162373	BEND5	TRUE	FALSE
chr1	48742622	C	T	ENST00000371833	ENSG00000162373	BEND5	TRUE	FALSE
chr1	48742625	T	A	ENST00000371833	ENSG00000162373	BEND5	TRUE	TRUE
chr1	48742641	A	C	ENST00000371833	ENSG00000162373	BEND5	TRUE	TRUE
chr1	48742641	A	T	ENST00000371833	ENSG00000162373	BEND5	TRUE	TRUE
chr1	48742646	T	A	ENST00000371833	ENSG00000162373	BEND5	TRUE	TRUE
chr1	48742671	G	C	ENST00000371833	ENSG00000162373	BEND5	TRUE	TRUE
chr1	48742671	G	T	ENST00000371833	ENSG00000162373	BEND5	TRUE	TRUE
chr1	48742674	A	C	ENST00000371833	ENSG00000162373	BEND5	TRUE	TRUE
chr1	48742674	A	T	ENST00000371833	ENSG00000162373	BEND5	TRUE	TRUE
chr1	48742681	G	T	ENST00000371833	ENSG00000162373	BEND5	TRUE	TRUE
chr1	48742694	C	A	ENST00000371833	ENSG00000162373	BEND5	TRUE	TRUE
chr1	48742697	C	A	ENST00000371833	ENSG00000162373	BEND5	TRUE	TRUE
chr1	48742714	A	C	ENST00000371833	ENSG00000162373	BEND5	TRUE	TRUE
chr1	48742714	A	T	ENST00000371833	ENSG00000162373	BEND5	TRUE	TRUE
chr1	48742718	C	A	ENST00000371833	ENSG00000162373	BEND5	TRUE	TRUE
chr1	48742724	C	A	ENST00000371833	ENSG00000162373	BEND5	TRUE	TRUE
chr1	48742730	C	A	ENST00000371833	ENSG00000162373	BEND5	TRUE	TRUE
chr1	48742734	A	T	ENST00000371833	ENSG00000162373	BEND5	TRUE	TRUE
chr1	48742739	C	A	ENST00000371833	ENSG00000162373	BEND5	TRUE	TRUE
chr1	48742741	G	C	ENST00000371833	ENSG00000162373	BEND5	TRUE	TRUE
chr1	48742741	G	T	ENST00000371833	ENSG00000162373	BEND5	TRUE	TRUE
chr1	48742745	T	A	ENST00000371833	ENSG00000162373	BEND5	TRUE	TRUE
chr1	48742751	T	A	ENST00000371833	ENSG00000162373	BEND5	TRUE	TRUE
chr1	48742754	C	A	ENST00000371833	ENSG00000162373	BEND5	TRUE	TRUE
chr1	48742772	C	A	ENST00000371833	ENSG00000162373	BEND5	TRUE	FALSE
chr1	48742772	C	G	ENST00000371833	ENSG00000162373	BEND5	TRUE	FALSE
chr1	48742772	C	T	ENST00000371833	ENSG00000162373	BEND5	TRUE	FALSE
chr1	48742773	T	A	ENST00000371833	ENSG00000162373	BEND5	TRUE	FALSE
chr1	48742773	T	C	ENST00000371833	ENSG00000162373	BEND5	TRUE	FALSE
chr1	48742773	T	G	ENST00000371833	ENSG00000162373	BEND5	TRUE	FALSE
chr1	48758898	A	C	ENST00000371833	ENSG00000162373	BEND5	TRUE	FALSE
chr1	48758898	A	G	ENST00000371833	ENSG00000162373	BEND5	TRUE	FALSE
chr1	48758898	A	T	ENST00000371833	ENSG00000162373	BEND5	TRUE	FALSE
chr1	48758899	C	A	ENST00000371833	ENSG00000162373	BEND5	TRUE	FALSE
chr1	48758899	C	G	ENST00000371833	ENSG00000162373	BEND5	TRUE	FALSE
chr1	48758899	C	T	ENST00000371833	ENSG00000162373	BEND5	TRUE	FALSE
chr1	48758930	G	A	ENST00000371833	ENSG00000162373	BEND5	TRUE	TRUE
chr1	48758957	C	A	ENST00000371833	ENSG00000162373	BEND5	TRUE	TRUE
chr1	48758960	T	A	ENST00000371833	ENSG00000162373	BEND5	TRUE	TRUE
chr1	48758966	C	A	ENST00000371833	ENSG00000162373	BEND5	TRUE	TRUE
chr1	48758982	G	C	ENST00000371833	ENSG00000162373	BEND5	TRUE	TRUE
chr1	48758982	G	T	ENST00000371833	ENSG00000162373	BEND5	TRUE	TRUE
chr1	48758987	C	A	ENST00000371833	ENSG00000162373	BEND5	TRUE	TRUE
chr1	48758990	T	A	ENST00000371833	ENSG00000162373	BEND5	TRUE	TRUE
chr1	48758996	T	A	ENST00000371833	ENSG00000162373	BEND5	TRUE	TRUE
chr1	48758999	T	A	ENST00000371833	ENSG00000162373	BEND5	TRUE	TRUE
chr1	48759005	G	A	ENST00000371833	ENSG00000162373	BEND5	TRUE	TRUE
chr1	48759008	G	A	ENST00000371833	ENSG00000162373	BEND5	TRUE	TRUE
chr1	48759017	G	A	ENST00000371833	ENSG00000162373	BEND5	TRUE	TRUE
chr1	48759032	C	A	ENST00000371833	ENSG00000162373	BEND5	TRUE	TRUE
chr1	48759038	C	A	ENST00000371833	ENSG00000162373	BEND5	TRUE	TRUE
chr1	48759041	G	A	ENST00000371833	ENSG00000162373	BEND5	TRUE	TRUE
chr1	48759044	G	A	ENST00000371833	ENSG00000162373	BEND5	TRUE	TRUE
chr1	48759059	C	A	ENST00000371833	ENSG00000162373	BEND5	TRUE	TRUE
chr1	48759062	C	A	ENST00000371833	ENSG00000162373	BEND5	TRUE	TRUE
chr1	48759065	G	A	ENST00000371833	ENSG00000162373	BEND5	TRUE	TRUE
chr1	48759068	G	A	ENST00000371833	ENSG00000162373	BEND5	TRUE	TRUE
chr1	48759071	G	A	ENST00000371833	ENSG00000162373	BEND5	TRUE	TRUE
chr1	48759074	G	A	ENST00000371833	ENSG00000162373	BEND5	TRUE	TRUE
chr1	48759075	G	C	ENST00000371833	ENSG00000162373	BEND5	TRUE	TRUE
chr1	48759075	G	T	ENST00000371833	ENSG00000162373	BEND5	TRUE	TRUE
chr1	48759092	C	A	ENST00000371833	ENSG00000162373	BEND5	TRUE	TRUE
chr1	48759095	C	A	ENST00000371833	ENSG00000162373	BEND5	TRUE	TRUE
chr1	48759096	A	C	ENST00000371833	ENSG00000162373	BEND5	TRUE	TRUE
chr1	48759096	A	T	ENST00000371833	ENSG00000162373	BEND5	TRUE	TRUE
chr1	48759125	C	A	ENST00000371833	ENSG00000162373	BEND5	TRUE	TRUE
chr1	48759143	C	A	ENST00000371833	ENSG00000162373	BEND5	TRUE	TRUE
chr1	48759154	G	T	ENST00000371833	ENSG00000162373	BEND5	TRUE	TRUE
chr1	48759161	C	A	ENST00000371833	ENSG00000162373	BEND5	TRUE	TRUE
chr1	48759173	C	A	ENST00000371833	ENSG00000162373	BEND5	TRUE	TRUE
chr1	48759176	C	A	ENST00000371833	ENSG00000162373	BEND5	TRUE	TRUE
chr1	48759180	A	T	ENST00000371833	ENSG00000162373	BEND5	TRUE	TRUE
chr1	48759212	G	A	ENST00000371833	ENSG00000162373	BEND5	TRUE	TRUE
chr1	48759215	T	A	ENST00000371833	ENSG00000162373	BEND5	TRUE	TRUE
chr1	48759218	C	A	ENST00000371833	ENSG00000162373	BEND5	TRUE	TRUE
chr1	48759239	C	A	ENST00000371833	ENSG00000162373	BEND5	TRUE	TRUE
chr1	48759248	T	A	ENST00000371833	ENSG00000162373	BEND5	TRUE	TRUE
chr1	48759260	C	A	ENST00000371833	ENSG00000162373	BEND5	TRUE	TRUE
chr1	48759269	T	A	ENST00000371833	ENSG00000162373	BEND5	TRUE	TRUE
chr1	48759278	C	A	ENST00000371833	ENSG00000162373	BEND5	TRUE	TRUE
chr1	48759284	T	A	ENST00000371833	ENSG00000162373	BEND5	TRUE	TRUE
chr1	48759285	C	A	ENST00000371833	ENSG00000162373	BEND5	TRUE	FALSE
chr1	48759285	C	G	ENST00000371833	ENSG00000162373	BEND5	TRUE	FALSE
chr1	48759285	C	T	ENST00000371833	ENSG00000162373	BEND5	TRUE	FALSE
chr1	48759286	T	A	ENST00000371833	ENSG00000162373	BEND5	TRUE	FALSE
chr1	48759286	T	C	ENST00000371833	ENSG00000162373	BEND5	TRUE	FALSE
chr1	48759286	T	G	ENST00000371833	ENSG00000162373	BEND5	TRUE	FALSE
chr1	48761335	A	C	ENST00000371833	ENSG00000162373	BEND5	TRUE	FALSE
chr1	48761335	A	G	ENST00000371833	ENSG00000162373	BEND5	TRUE	FALSE
chr1	48761335	A	T	ENST00000371833	ENSG00000162373	BEND5	TRUE	FALSE
chr1	48761336	C	A	ENST00000371833	ENSG00000162373	BEND5	TRUE	FALSE
chr1	48761336	C	G	ENST00000371833	ENSG00000162373	BEND5	TRUE	FALSE
chr1	48761336	C	T	ENST00000371833	ENSG00000162373	BEND5	TRUE	FALSE
chr1	48761339	T	A	ENST00000371833	ENSG00000162373	BEND5	TRUE	TRUE
chr1	48761348	T	A	ENST00000371833	ENSG00000162373	BEND5	TRUE	TRUE
chr1	48761354	G	A	ENST00000371833	ENSG00000162373	BEND5	TRUE	TRUE
chr1	48761356	A	C	ENST00000371833	ENSG00000162373	BEND5	TRUE	TRUE
chr1	48761356	A	T	ENST00000371833	ENSG00000162373	BEND5	TRUE	TRUE
chr1	48761363	C	A	ENST00000371833	ENSG00000162373	BEND5	TRUE	TRUE
chr1	48761366	C	A	ENST00000371833	ENSG00000162373	BEND5	TRUE	TRUE
chr1	48761370	A	C	ENST00000371833	ENSG00000162373	BEND5	TRUE	TRUE
chr1	48761370	A	T	ENST00000371833	ENSG00000162373	BEND5	TRUE	TRUE
chr1	48761378	T	A	ENST00000371833	ENSG00000162373	BEND5	TRUE	TRUE
chr1	48761384	C	A	ENST00000371833	ENSG00000162373	BEND5	TRUE	TRUE
chr1	48761387	C	A	ENST00000371833	ENSG00000162373	BEND5	TRUE	TRUE
chr1	48761393	C	A	ENST00000371833	ENSG00000162373	BEND5	TRUE	TRUE
chr1	48761396	C	A	ENST00000371833	ENSG00000162373	BEND5	TRUE	TRUE
chr1	48761417	T	A	ENST00000371833	ENSG00000162373	BEND5	TRUE	TRUE
chr1	48761426	T	A	ENST00000371833	ENSG00000162373	BEND5	TRUE	TRUE
chr1	48761432	T	A	ENST00000371833	ENSG00000162373	BEND5	TRUE	TRUE
chr1	48761435	T	A	ENST00000371833	ENSG00000162373	BEND5	TRUE	TRUE
chr1	48761438	G	A	ENST00000371833	ENSG00000162373	BEND5	TRUE	TRUE
chr1	48761453	C	A	ENST00000371833	ENSG00000162373	BEND5	TRUE	TRUE
chr1	48761465	T	A	ENST00000371833	ENSG00000162373	BEND5	TRUE	TRUE
chr1	48761471	C	A	ENST00000371833	ENSG00000162373	BEND5	TRUE	FALSE
chr1	48761471	C	G	ENST00000371833	ENSG00000162373	BEND5	TRUE	FALSE
chr1	48761471	C	T	ENST00000371833	ENSG00000162373	BEND5	TRUE	FALSE
chr1	48761472	T	A	ENST00000371833	ENSG00000162373	BEND5	TRUE	FALSE
chr1	48761472	T	C	ENST00000371833	ENSG00000162373	BEND5	TRUE	FALSE
chr1	48761472	T	G	ENST00000371833	ENSG00000162373	BEND5	TRUE	FALSE
chr1	48776604	A	C	ENST00000371833	ENSG00000162373	BEND5	TRUE	FALSE
chr1	48776604	A	G	ENST00000371833	ENSG00000162373	BEND5	FALSE	FALSE
chr1	48776604	A	T	ENST00000371833	ENSG00000162373	BEND5	TRUE	FALSE
chr1	48776605	C	A	ENST00000371833	ENSG00000162373	BEND5	TRUE	FALSE
chr1	48776605	C	G	ENST00000371833	ENSG00000162373	BEND5	TRUE	FALSE
chr1	48776605	C	T	ENST00000371833	ENSG00000162373	BEND5	TRUE	FALSE
chr1	48776606	C	A	ENST00000371833	ENSG00000162373	BEND5
chr1	48776624	G	A	ENST00000371833	ENSG00000162373	BEND5	TRUE	TRUE
chr1	48776630	T	A	ENST00000371833	ENSG00000162373	BEND5	TRUE	TRUE
chr1	48776638	A	T	ENST00000371833	ENSG00000162373	BEND5	TRUE	TRUE
chr1	48776649	C	T	ENST00000371833	ENSG00000162373	BEND5	TRUE	TRUE
chr1	48776650	C	T	ENST00000371833	ENSG00000162373	BEND5	TRUE	TRUE
chr1	48776678	C	A	ENST00000371833	ENSG00000162373	BEND5	TRUE	TRUE
chr1	48776692	A	T	ENST00000371833	ENSG00000162373	BEND5	TRUE	TRUE
chr1	48776696	C	A	ENST00000371833	ENSG00000162373	BEND5	TRUE	TRUE
chr1	48776699	C	A	ENST00000371833	ENSG00000162373	BEND5	TRUE	TRUE
chr1	48776709	G	C	ENST00000371833	ENSG00000162373	BEND5	TRUE	TRUE
chr1	48776709	G	T	ENST00000371833	ENSG00000162373	BEND5	TRUE	TRUE
chr1	48776718	G	C	ENST00000371833	ENSG00000162373	BEND5	TRUE	TRUE
chr1	48776718	G	T	ENST00000371833	ENSG00000162373	BEND5	TRUE	TRUE
chr1	48776726	T	A	ENST00000371833	ENSG00000162373	BEND5	TRUE	TRUE
chr1	48776729	G	A	ENST00000371833	ENSG00000162373	BEND5	TRUE	TRUE
chr1	48776749	G	T	ENST00000371833	ENSG00000162373	BEND5	TRUE	TRUE
chr1	48776772	G	T	ENST00000371833	ENSG00000162373	BEND5	TRUE	FALSE
chr1	48776776	G	T	ENST00000371833	ENSG00000162373	BEND5	TRUE	FALSE
chr1	48776790	G	C	ENST00000371833	ENSG00000162373	BEND5	FALSE	FALSE
chr1	48776790	G	T	ENST00000371833	ENSG00000162373	BEND5	FALSE	FALSE
chr1	48776793	G	T	ENST00000371833	ENSG00000162373	BEND5	FALSE	FALSE
chr1	48776807	C	A	ENST00000371833	ENSG00000162373	BEND5	FALSE	FALSE
chr1	48776826	G	C	ENST00000371833	ENSG00000162373	BEND5	FALSE	FALSE
chr1	48776826	G	T	ENST00000371833	ENSG00000162373	BEND5	FALSE	FALSE
chr1	48867189	A	C	ENST00000371839	ENSG00000186094	AGBL4	TRUE	FALSE
chr1	48867189	A	G	ENST00000371839	ENSG00000186094	AGBL4	TRUE	FALSE
chr1	48867189	A	T	ENST00000371839	ENSG00000186094	AGBL4	TRUE	FALSE
chr1	48867190	C	A	ENST00000371839	ENSG00000186094	AGBL4	TRUE	FALSE
chr1	48867190	C	G	ENST00000371839	ENSG00000186094	AGBL4	TRUE	FALSE
chr1	48867190	C	T	ENST00000371839	ENSG00000186094	AGBL4	TRUE	FALSE
chr1	48867221	T	A	ENST00000371839	ENSG00000186094	AGBL4	TRUE	TRUE
chr1	48867224	G	A	ENST00000371839	ENSG00000186094	AGBL4	TRUE	TRUE
chr1	48867227	G	A	ENST00000371839	ENSG00000186094	AGBL4	TRUE	TRUE
chr1	48867230	G	A	ENST00000371839	ENSG00000186094	AGBL4	TRUE	TRUE
chr1	48867231	C	A	ENST00000371839	ENSG00000186094	AGBL4	TRUE	FALSE
chr1	48867231	C	G	ENST00000371839	ENSG00000186094	AGBL4	TRUE	FALSE
chr1	48867231	C	T	ENST00000371839	ENSG00000186094	AGBL4	TRUE	FALSE
chr1	48867232	T	A	ENST00000371839	ENSG00000186094	AGBL4	TRUE	FALSE
chr1	48867232	T	C	ENST00000371839	ENSG00000186094	AGBL4	TRUE	FALSE
chr1	48867232	T	G	ENST00000371839	ENSG00000186094	AGBL4	TRUE	FALSE
chr1	49045582	A	C	ENST00000371839	ENSG00000186094	AGBL4	TRUE	FALSE
chr1	49045582	A	G	ENST00000371839	ENSG00000186094	AGBL4	TRUE	FALSE
chr1	49045582	A	T	ENST00000371839	ENSG00000186094	AGBL4	TRUE	FALSE
chr1	49045583	C	A	ENST00000371839	ENSG00000186094	AGBL4	TRUE	FALSE
chr1	49045583	C	G	ENST00000371839	ENSG00000186094	AGBL4	TRUE	FALSE
chr1	49045583	C	T	ENST00000371839	ENSG00000186094	AGBL4	TRUE	FALSE
chr1	49045592	G	A	ENST00000371839	ENSG00000186094	AGBL4	TRUE	TRUE
chr1	49045601	G	A	ENST00000371839	ENSG00000186094	AGBL4	TRUE	TRUE
chr1	49045604	C	A	ENST00000371839	ENSG00000186094	AGBL4	TRUE	TRUE
chr1	49045614	G	C	ENST00000371839	ENSG00000186094	AGBL4	TRUE	TRUE
chr1	49045614	G	T	ENST00000371839	ENSG00000186094	AGBL4	TRUE	TRUE
chr1	49045628	T	A	ENST00000371839	ENSG00000186094	AGBL4	TRUE	TRUE
chr1	49045631	T	A	ENST00000371839	ENSG00000186094	AGBL4	TRUE	TRUE
chr1	49045634	G	A	ENST00000371839	ENSG00000186094	AGBL4	TRUE	TRUE
chr1	49045647	G	C	ENST00000371839	ENSG00000186094	AGBL4	TRUE	TRUE
chr1	49045647	G	T	ENST00000371839	ENSG00000186094	AGBL4	TRUE	TRUE
chr1	49045655	G	A	ENST00000371839	ENSG00000186094	AGBL4	TRUE	TRUE
chr1	49045665	G	C	ENST00000371839	ENSG00000186094	AGBL4	TRUE	TRUE
chr1	49045665	G	T	ENST00000371839	ENSG00000186094	AGBL4	TRUE	TRUE
chr1	49045671	A	C	ENST00000371839	ENSG00000186094	AGBL4	TRUE	TRUE
chr1	49045671	A	T	ENST00000371839	ENSG00000186094	AGBL4	TRUE	TRUE
chr1	49045677	G	C	ENST00000371839	ENSG00000186094	AGBL4	TRUE	TRUE
chr1	49045677	G	T	ENST00000371839	ENSG00000186094	AGBL4	TRUE	TRUE
chr1	49045680	G	T	ENST00000371839	ENSG00000186094	AGBL4	TRUE	TRUE
chr1	49045683	G	C	ENST00000371839	ENSG00000186094	AGBL4	TRUE	TRUE
chr1	49045683	G	T	ENST00000371839	ENSG00000186094	AGBL4	TRUE	TRUE
chr1	49045694	G	A	ENST00000371839	ENSG00000186094	AGBL4	TRUE	TRUE
chr1	49045695	G	C	ENST00000371839	ENSG00000186094	AGBL4	TRUE	TRUE
chr1	49045695	G	T	ENST00000371839	ENSG00000186094	AGBL4	TRUE	TRUE
chr1	49045706	C	A	ENST00000371839	ENSG00000186094	AGBL4	TRUE	TRUE
chr1	49045709	C	A	ENST00000371839	ENSG00000186094	AGBL4	TRUE	TRUE
chr1	49045712	G	A	ENST00000371839	ENSG00000186094	AGBL4	TRUE	TRUE
chr1	49045719	A	T	ENST00000371839	ENSG00000186094	AGBL4	TRUE	TRUE
chr1	49045740	A	C	ENST00000371839	ENSG00000186094	AGBL4	TRUE	TRUE
chr1	49045740	A	T	ENST00000371839	ENSG00000186094	AGBL4	TRUE	TRUE
chr1	49045748	T	A	ENST00000371839	ENSG00000186094	AGBL4	TRUE	TRUE
chr1	49045761	G	T	ENST00000371839	ENSG00000186094	AGBL4	TRUE	TRUE
chr1	49045767	G	C	ENST00000371839	ENSG00000186094	AGBL4	TRUE	TRUE
chr1	49045767	G	T	ENST00000371839	ENSG00000186094	AGBL4	TRUE	TRUE
chr1	49045770	G	C	ENST00000371839	ENSG00000186094	AGBL4	TRUE	TRUE
chr1	49045770	G	T	ENST00000371839	ENSG00000186094	AGBL4	TRUE	TRUE
chr1	49045773	G	C	ENST00000371839	ENSG00000186094	AGBL4	TRUE	TRUE
chr1	49045773	G	T	ENST00000371839	ENSG00000186094	AGBL4	TRUE	TRUE
chr1	49045784	T	A	ENST00000371839	ENSG00000186094	AGBL4	TRUE	TRUE
chr1	49045799	G	A	ENST00000371839	ENSG00000186094	AGBL4	TRUE	TRUE
chr1	49045800	C	T	ENST00000371839	ENSG00000186094	AGBL4	TRUE	TRUE
chr1	49045801	C	A	ENST00000371839	ENSG00000186094	AGBL4	TRUE	FALSE
chr1	49045801	C	G	ENST00000371839	ENSG00000186094	AGBL4	TRUE	FALSE
chr1	49045801	C	T	ENST00000371839	ENSG00000186094	AGBL4	TRUE	FALSE
chr1	49045802	T	A	ENST00000371839	ENSG00000186094	AGBL4	TRUE	FALSE
chr1	49045802	T	C	ENST00000371839	ENSG00000186094	AGBL4	TRUE	FALSE
chr1	49045802	T	G	ENST00000371839	ENSG00000186094	AGBL4	TRUE	FALSE
chr1	49245768	A	C	ENST00000371839	ENSG00000186094	AGBL4	TRUE	FALSE
chr1	49245768	A	G	ENST00000371839	ENSG00000186094	AGBL4	FALSE	FALSE
chr1	49245768	A	T	ENST00000371839	ENSG00000186094	AGBL4	TRUE	FALSE
chr1	49245769	C	A	ENST00000371839	ENSG00000186094	AGBL4	TRUE	FALSE
chr1	49245769	C	G	ENST00000371839	ENSG00000186094	AGBL4	TRUE	FALSE
chr1	49245769	C	T	ENST00000371839	ENSG00000186094	AGBL4	TRUE	FALSE
chr1	49245770	C	T	ENST00000371839	ENSG00000186094	AGBL4	TRUE	TRUE
chr1	49245774	T	A	ENST00000371839	ENSG00000186094	AGBL4	TRUE	TRUE
chr1	49245780	T	A	ENST00000371839	ENSG00000186094	AGBL4	TRUE	TRUE
chr1	49245792	T	A	ENST00000371839	ENSG00000186094	AGBL4	TRUE	TRUE
chr1	49245816	T	A	ENST00000371839	ENSG00000186094	AGBL4	TRUE	TRUE
chr1	49245817	A	C	ENST00000371839	ENSG00000186094	AGBL4	TRUE	TRUE
chr1	49245817	A	T	ENST00000371839	ENSG00000186094	AGBL4	TRUE	TRUE
chr1	49245828	T	A	ENST00000371839	ENSG00000186094	AGBL4	TRUE	TRUE
chr1	49245834	T	A	ENST00000371839	ENSG00000186094	AGBL4	TRUE	TRUE
chr1	49245865	C	A	ENST00000371839	ENSG00000186094	AGBL4	TRUE	FALSE
chr1	49245865	C	G	ENST00000371839	ENSG00000186094	AGBL4	TRUE	FALSE
chr1	49245865	C	T	ENST00000371839	ENSG00000186094	AGBL4	TRUE	FALSE
chr1	49245866	T	A	ENST00000371839	ENSG00000186094	AGBL4	TRUE	FALSE
chr1	49245866	T	C	ENST00000371839	ENSG00000186094	AGBL4	TRUE	FALSE
chr1	49245866	T	G	ENST00000371839	ENSG00000186094	AGBL4	TRUE	FALSE
chr1	49697311	A	C	ENST00000371839	ENSG00000186094	AGBL4	TRUE	FALSE
chr1	49697311	A	G	ENST00000371839	ENSG00000186094	AGBL4	TRUE	FALSE
chr1	49697311	A	T	ENST00000371839	ENSG00000186094	AGBL4	TRUE	FALSE
chr1	49697312	C	A	ENST00000371839	ENSG00000186094	AGBL4	TRUE	FALSE
chr1	49697312	C	G	ENST00000371839	ENSG00000186094	AGBL4	TRUE	FALSE
chr1	49697312	C	T	ENST00000371839	ENSG00000186094	AGBL4	TRUE	FALSE
chr1	49697315	G	A	ENST00000371839	ENSG00000186094	AGBL4	TRUE	TRUE
chr1	49697317	G	C	ENST00000371839	ENSG00000186094	AGBL4	TRUE	TRUE
chr1	49697317	G	T	ENST00000371839	ENSG00000186094	AGBL4	TRUE	TRUE
chr1	49697321	C	A	ENST00000371839	ENSG00000186094	AGBL4	TRUE	TRUE
chr1	49697324	T	A	ENST00000371839	ENSG00000186094	AGBL4	TRUE	TRUE
chr1	49697333	C	A	ENST00000371839	ENSG00000186094	AGBL4	TRUE	TRUE
chr1	49697349	C	T	ENST00000371839	ENSG00000186094	AGBL4	TRUE	TRUE
chr1	49697350	C	T	ENST00000371839	ENSG00000186094	AGBL4	TRUE	TRUE
chr1	49697357	G	A	ENST00000371839	ENSG00000186094	AGBL4	TRUE	TRUE
chr1	49697370	A	T	ENST00000371839	ENSG00000186094	AGBL4	TRUE	TRUE
chr1	49697397	A	C	ENST00000371839	ENSG00000186094	AGBL4	TRUE	TRUE
chr1	49697397	A	T	ENST00000371839	ENSG00000186094	AGBL4	TRUE	TRUE
chr1	49697402	C	A	ENST00000371839	ENSG00000186094	AGBL4	TRUE	TRUE
chr1	49697408	C	A	ENST00000371839	ENSG00000186094	AGBL4	TRUE	TRUE
chr1	49697417	G	A	ENST00000371839	ENSG00000186094	AGBL4	TRUE	TRUE
chr1	49697438	C	A	ENST00000371839	ENSG00000186094	AGBL4	TRUE	FALSE
chr1	49697438	C	G	ENST00000371839	ENSG00000186094	AGBL4	TRUE	FALSE
chr1	49697438	C	T	ENST00000371839	ENSG00000186094	AGBL4	TRUE	FALSE
chr1	49697439	T	A	ENST00000371839	ENSG00000186094	AGBL4	TRUE	FALSE
chr1	49697439	T	C	ENST00000371839	ENSG00000186094	AGBL4	TRUE	FALSE
chr1	49697439	T	G	ENST00000371839	ENSG00000186094	AGBL4	TRUE	FALSE
chr1	49851394	A	C	ENST00000371839	ENSG00000186094	AGBL4	TRUE	FALSE
chr1	49851394	A	G	ENST00000371839	ENSG00000186094	AGBL4	FALSE	FALSE
chr1	49851394	A	T	ENST00000371839	ENSG00000186094	AGBL4	TRUE	FALSE
chr1	49851395	C	A	ENST00000371839	ENSG00000186094	AGBL4	TRUE	FALSE
chr1	49851395	C	G	ENST00000371839	ENSG00000186094	AGBL4	TRUE	FALSE
chr1	49851395	C	T	ENST00000371839	ENSG00000186094	AGBL4	TRUE	FALSE
chr1	49851402	C	A	ENST00000371839	ENSG00000186094	AGBL4	TRUE	TRUE
chr1	49851406	G	T	ENST00000371839	ENSG00000186094	AGBL4	TRUE	TRUE
chr1	49851429	C	A	ENST00000371839	ENSG00000186094	AGBL4	TRUE	TRUE
chr1	49851432	T	A	ENST00000371839	ENSG00000186094	AGBL4	TRUE	TRUE
chr1	49851435	T	A	ENST00000371839	ENSG00000186094	AGBL4	TRUE	TRUE
chr1	49851441	G	A	ENST00000371839	ENSG00000186094	AGBL4	TRUE	TRUE
chr1	49851444	C	A	ENST00000371839	ENSG00000186094	AGBL4	TRUE	TRUE
chr1	49851445	A	T	ENST00000371839	ENSG00000186094	AGBL4	TRUE	TRUE
chr1	49851448	A	C	ENST00000371839	ENSG00000186094	AGBL4	TRUE	TRUE
chr1	49851448	A	T	ENST00000371839	ENSG00000186094	AGBL4	TRUE	TRUE
chr1	49851469	A	C	ENST00000371839	ENSG00000186094	AGBL4
chr1	49851469	A	T	ENST00000371839	ENSG00000186094	AGBL4	TRUE	TRUE
chr1	49851474	T	A	ENST00000371839	ENSG00000186094	AGBL4	TRUE	TRUE
chr1	49851489	C	A	ENST00000371839	ENSG00000186094	AGBL4	TRUE	FALSE
chr1	49851507	C	A	ENST00000371839	ENSG00000186094	AGBL4	FALSE	FALSE
chr1	49851519	C	A	ENST00000371839	ENSG00000186094	AGBL4	TRUE	FALSE
chr1	49851519	C	G	ENST00000371839	ENSG00000186094	AGBL4	TRUE	FALSE
chr1	49851519	C	T	ENST00000371839	ENSG00000186094	AGBL4	TRUE	FALSE
chr1	49851520	T	A	ENST00000371839	ENSG00000186094	AGBL4	TRUE	FALSE
chr1	49851520	T	C	ENST00000371839	ENSG00000186094	AGBL4	TRUE	FALSE
chr1	49851520	T	G	ENST00000371839	ENSG00000186094	AGBL4	TRUE	FALSE
chr1	50023761	A	C	ENST00000371839	ENSG00000186094	AGBL4	FALSE	FALSE
chr1	50023761	A	G	ENST00000371839	ENSG00000186094	AGBL4	FALSE	FALSE
chr1	50023761	A	T	ENST00000371839	ENSG00000186094	AGBL4	FALSE	FALSE
chr1	50023762	C	A	ENST00000371839	ENSG00000186094	AGBL4	FALSE	FALSE
chr1	50023762	C	G	ENST00000371839	ENSG00000186094	AGBL4	FALSE	FALSE
chr1	50023762	C	T	ENST00000371839	ENSG00000186094	AGBL4	FALSE	FALSE
chr1	50023769	C	A	ENST00000371839	ENSG00000186094	AGBL4	FALSE	FALSE
chr1	50023777	G	T	ENST00000371839	ENSG00000186094	AGBL4	FALSE	FALSE
chr1	50023781	G	A	ENST00000371839	ENSG00000186094	AGBL4	FALSE	FALSE
chr1	50023790	C	A	ENST00000371839	ENSG00000186094	AGBL4	FALSE	FALSE
chr1	50109199	G	A	ENST00000371824	ENSG00000162374	ELAVL4	FALSE	FALSE
chr1	50109199	G	C	ENST00000371824	ENSG00000162374	ELAVL4	FALSE	FALSE
chr1	50109199	G	T	ENST00000371824	ENSG00000162374	ELAVL4	FALSE	FALSE
chr1	50109200	T	A	ENST00000371824	ENSG00000162374	ELAVL4	FALSE	FALSE
chr1	50109200	T	C	ENST00000371824	ENSG00000162374	ELAVL4	FALSE	FALSE
chr1	50109200	T	G	ENST00000371824	ENSG00000162374	ELAVL4	FALSE	FALSE
chr1	50144955	A	C	ENST00000371824	ENSG00000162374	ELAVL4	TRUE	FALSE
chr1	50144955	A	G	ENST00000371824	ENSG00000162374	ELAVL4	TRUE	FALSE
chr1	50144955	A	T	ENST00000371824	ENSG00000162374	ELAVL4	TRUE	FALSE
chr1	50144956	G	A	ENST00000371824	ENSG00000162374	ELAVL4	TRUE	FALSE
chr1	50144956	G	C	ENST00000371824	ENSG00000162374	ELAVL4	TRUE	FALSE
chr1	50144956	G	T	ENST00000371824	ENSG00000162374	ELAVL4	TRUE	FALSE
chr1	50144972	G	T	ENST00000371824	ENSG00000162374	ELAVL4	FALSE	FALSE
chr1	50144978	C	T	ENST00000371824	ENSG00000162374	ELAVL4	FALSE	FALSE
chr1	50144985	C	A	ENST00000371824	ENSG00000162374	ELAVL4	FALSE	FALSE
chr1	50144985	C	G	ENST00000371824	ENSG00000162374	ELAVL4	FALSE	FALSE
chr1	50145014	G	T	ENST00000371824	ENSG00000162374	ELAVL4	TRUE	FALSE
chr1	50145032	A	T	ENST00000371824	ENSG00000162374	ELAVL4	TRUE	TRUE
chr1	50145040	T	A	ENST00000371824	ENSG00000162374	ELAVL4	TRUE	TRUE
chr1	50145053	C	T	ENST00000371824	ENSG00000162374	ELAVL4	TRUE	TRUE
chr1	50145080	A	T	ENST00000371824	ENSG00000162374	ELAVL4	TRUE	TRUE
chr1	50145103	T	A	ENST00000371824	ENSG00000162374	ELAVL4	TRUE	TRUE
chr1	50145103	T	G	ENST00000371824	ENSG00000162374	ELAVL4	TRUE	TRUE
chr1	50145105	T	A	ENST00000371824	ENSG00000162374	ELAVL4	TRUE	TRUE
chr1	50145105	T	G	ENST00000371824	ENSG00000162374	ELAVL4	TRUE	TRUE
chr1	50145110	C	T	ENST00000371824	ENSG00000162374	ELAVL4	TRUE	TRUE
chr1	50145122	C	T	ENST00000371824	ENSG00000162374	ELAVL4	TRUE	TRUE
chr1	50145125	G	T	ENST00000371824	ENSG00000162374	ELAVL4	TRUE	TRUE
chr1	50145128	G	T	ENST00000371824	ENSG00000162374	ELAVL4	TRUE	TRUE
chr1	50145158	G	T	ENST00000371824	ENSG00000162374	ELAVL4	TRUE	TRUE
chr1	50145164	G	T	ENST00000371824	ENSG00000162374	ELAVL4	TRUE	TRUE
chr1	50145172	C	A	ENST00000371824	ENSG00000162374	ELAVL4	TRUE	TRUE
chr1	50145173	A	T	ENST00000371824	ENSG00000162374	ELAVL4	TRUE	TRUE
chr1	50145182	A	T	ENST00000371824	ENSG00000162374	ELAVL4	TRUE	TRUE
chr1	50145188	A	T	ENST00000371824	ENSG00000162374	ELAVL4	TRUE	TRUE
chr1	50145197	G	T	ENST00000371824	ENSG00000162374	ELAVL4	TRUE	TRUE
chr1	50145198	G	A	ENST00000371824	ENSG00000162374	ELAVL4	TRUE	FALSE
chr1	50145198	G	C	ENST00000371824	ENSG00000162374	ELAVL4	TRUE	FALSE
chr1	50145198	G	T	ENST00000371824	ENSG00000162374	ELAVL4	TRUE	FALSE
chr1	50145199	T	A	ENST00000371824	ENSG00000162374	ELAVL4	TRUE	FALSE
chr1	50145199	T	C	ENST00000371824	ENSG00000162374	ELAVL4	TRUE	FALSE
chr1	50145199	T	G	ENST00000371824	ENSG00000162374	ELAVL4	TRUE	FALSE
chr1	50177087	A	C	ENST00000371824	ENSG00000162374	ELAVL4	TRUE	FALSE
chr1	50177087	A	G	ENST00000371824	ENSG00000162374	ELAVL4	TRUE	FALSE
chr1	50177087	A	T	ENST00000371824	ENSG00000162374	ELAVL4	TRUE	FALSE
chr1	50177088	G	A	ENST00000371824	ENSG00000162374	ELAVL4	TRUE	FALSE
chr1	50177088	G	C	ENST00000371824	ENSG00000162374	ELAVL4	TRUE	FALSE
chr1	50177088	G	T	ENST00000371824	ENSG00000162374	ELAVL4	TRUE	FALSE
chr1	50177091	C	T	ENST00000371824	ENSG00000162374	ELAVL4	TRUE	TRUE
chr1	50177098	T	A	ENST00000371824	ENSG00000162374	ELAVL4	TRUE	TRUE
chr1	50177098	T	G	ENST00000371824	ENSG00000162374	ELAVL4	TRUE	TRUE
chr1	50177105	T	A	ENST00000371824	ENSG00000162374	ELAVL4	TRUE	TRUE
chr1	50177105	T	G	ENST00000371824	ENSG00000162374	ELAVL4	TRUE	TRUE
chr1	50177106	G	T	ENST00000371824	ENSG00000162374	ELAVL4	TRUE	TRUE
chr1	50177120	T	A	ENST00000371824	ENSG00000162374	ELAVL4	TRUE	TRUE
chr1	50177120	T	G	ENST00000371824	ENSG00000162374	ELAVL4	TRUE	TRUE
chr1	50177130	A	T	ENST00000371824	ENSG00000162374	ELAVL4	TRUE	TRUE
chr1	50177139	G	T	ENST00000371824	ENSG00000162374	ELAVL4	TRUE	TRUE
chr1	50177142	A	T	ENST00000371824	ENSG00000162374	ELAVL4	TRUE	TRUE
chr1	50177158	T	A	ENST00000371824	ENSG00000162374	ELAVL4	TRUE	TRUE
chr1	50177158	T	G	ENST00000371824	ENSG00000162374	ELAVL4	TRUE	TRUE
chr1	50177163	G	T	ENST00000371824	ENSG00000162374	ELAVL4	TRUE	TRUE
chr1	50177169	A	T	ENST00000371824	ENSG00000162374	ELAVL4	TRUE	TRUE
chr1	50177175	C	T	ENST00000371824	ENSG00000162374	ELAVL4	TRUE	TRUE
chr1	50177181	A	T	ENST00000371824	ENSG00000162374	ELAVL4	TRUE	TRUE
chr1	50177190	A	T	ENST00000371824	ENSG00000162374	ELAVL4	TRUE	TRUE
chr1	50177193	G	A	ENST00000371824	ENSG00000162374	ELAVL4	TRUE	FALSE
chr1	50177193	G	C	ENST00000371824	ENSG00000162374	ELAVL4	TRUE	FALSE
chr1	50177193	G	T	ENST00000371824	ENSG00000162374	ELAVL4	TRUE	FALSE
chr1	50177194	T	A	ENST00000371824	ENSG00000162374	ELAVL4	TRUE	FALSE
chr1	50177194	T	C	ENST00000371824	ENSG00000162374	ELAVL4	TRUE	FALSE
chr1	50177194	T	G	ENST00000371824	ENSG00000162374	ELAVL4	TRUE	FALSE
chr1	50193763	A	C	ENST00000371824	ENSG00000162374	ELAVL4	TRUE	FALSE
chr1	50193763	A	G	ENST00000371824	ENSG00000162374	ELAVL4	TRUE	FALSE
chr1	50193763	A	T	ENST00000371824	ENSG00000162374	ELAVL4	TRUE	FALSE
chr1	50193764	G	A	ENST00000371824	ENSG00000162374	ELAVL4	TRUE	FALSE
chr1	50193764	G	C	ENST00000371824	ENSG00000162374	ELAVL4	TRUE	FALSE
chr1	50193764	G	T	ENST00000371824	ENSG00000162374	ELAVL4	TRUE	FALSE
chr1	50193769	C	A	ENST00000371824	ENSG00000162374	ELAVL4	TRUE	TRUE
chr1	50193769	C	G	ENST00000371824	ENSG00000162374	ELAVL4	TRUE	TRUE
chr1	50193773	T	A	ENST00000371824	ENSG00000162374	ELAVL4	TRUE	TRUE
chr1	50193773	T	G	ENST00000371824	ENSG00000162374	ELAVL4	TRUE	TRUE
chr1	50193793	C	A	ENST00000371824	ENSG00000162374	ELAVL4	TRUE	TRUE
chr1	50193793	C	G	ENST00000371824	ENSG00000162374	ELAVL4	TRUE	TRUE
chr1	50193815	T	A	ENST00000371824	ENSG00000162374	ELAVL4	TRUE	TRUE
chr1	50193815	T	G	ENST00000371824	ENSG00000162374	ELAVL4	TRUE	TRUE
chr1	50193831	A	T	ENST00000371824	ENSG00000162374	ELAVL4	TRUE	TRUE
chr1	50193843	C	T	ENST00000371824	ENSG00000162374	ELAVL4	TRUE	TRUE
chr1	50193846	A	T	ENST00000371824	ENSG00000162374	ELAVL4	TRUE	TRUE
chr1	50193849	G	T	ENST00000371824	ENSG00000162374	ELAVL4	TRUE	TRUE
chr1	50193855	G	T	ENST00000371824	ENSG00000162374	ELAVL4	TRUE	TRUE
chr1	50193858	C	T	ENST00000371824	ENSG00000162374	ELAVL4	TRUE	TRUE
chr1	50193868	C	A	ENST00000371824	ENSG00000162374	ELAVL4	TRUE	TRUE
chr1	50193870	C	T	ENST00000371824	ENSG00000162374	ELAVL4	TRUE	TRUE
chr1	50193875	C	A	ENST00000371824	ENSG00000162374	ELAVL4	TRUE	TRUE
chr1	50193875	C	G	ENST00000371824	ENSG00000162374	ELAVL4	TRUE	TRUE
chr1	50193892	C	A	ENST00000371824	ENSG00000162374	ELAVL4	TRUE	TRUE
chr1	50193892	C	G	ENST00000371824	ENSG00000162374	ELAVL4	TRUE	TRUE
chr1	50193894	C	T	ENST00000371824	ENSG00000162374	ELAVL4	TRUE	TRUE
chr1	50193909	C	T	ENST00000371824	ENSG00000162374	ELAVL4	TRUE	TRUE
chr1	50193918	G	T	ENST00000371824	ENSG00000162374	ELAVL4	TRUE	TRUE
chr1	50193919	G	A	ENST00000371824	ENSG00000162374	ELAVL4	TRUE	FALSE
chr1	50193919	G	C	ENST00000371824	ENSG00000162374	ELAVL4	TRUE	FALSE
chr1	50193919	G	T	ENST00000371824	ENSG00000162374	ELAVL4	TRUE	FALSE
chr1	50193920	T	A	ENST00000371824	ENSG00000162374	ELAVL4	TRUE	FALSE
chr1	50193920	T	C	ENST00000371824	ENSG00000162374	ELAVL4	TRUE	FALSE
chr1	50193920	T	G	ENST00000371824	ENSG00000162374	ELAVL4	TRUE	FALSE
chr1	50195559	A	C	ENST00000371824	ENSG00000162374	ELAVL4	TRUE	FALSE
chr1	50195559	A	G	ENST00000371824	ENSG00000162374	ELAVL4	TRUE	FALSE
chr1	50195559	A	T	ENST00000371824	ENSG00000162374	ELAVL4	TRUE	FALSE
chr1	50195560	G	A	ENST00000371824	ENSG00000162374	ELAVL4	TRUE	FALSE
chr1	50195560	G	C	ENST00000371824	ENSG00000162374	ELAVL4	TRUE	FALSE
chr1	50195560	G	T	ENST00000371824	ENSG00000162374	ELAVL4	TRUE	FALSE
chr1	50195569	A	T	ENST00000371824	ENSG00000162374	ELAVL4	TRUE	TRUE
chr1	50195578	G	T	ENST00000371824	ENSG00000162374	ELAVL4	TRUE	TRUE
chr1	50195596	A	T	ENST00000371824	ENSG00000162374	ELAVL4	TRUE	TRUE
chr1	50195605	G	T	ENST00000371824	ENSG00000162374	ELAVL4	TRUE	TRUE
chr1	50195611	G	T	ENST00000371824	ENSG00000162374	ELAVL4	TRUE	TRUE
chr1	50195614	G	T	ENST00000371824	ENSG00000162374	ELAVL4	TRUE	TRUE
chr1	50195623	A	T	ENST00000371824	ENSG00000162374	ELAVL4	TRUE	TRUE
chr1	50195638	C	T	ENST00000371824	ENSG00000162374	ELAVL4	TRUE	TRUE
chr1	50195641	A	T	ENST00000371824	ENSG00000162374	ELAVL4	TRUE	TRUE
chr1	50195659	G	T	ENST00000371824	ENSG00000162374	ELAVL4	TRUE	TRUE
chr1	50195674	A	T	ENST00000371824	ENSG00000162374	ELAVL4	TRUE	TRUE
chr1	50195695	C	T	ENST00000371824	ENSG00000162374	ELAVL4	TRUE	TRUE
chr1	50195698	A	T	ENST00000371824	ENSG00000162374	ELAVL4	TRUE	TRUE
chr1	50195707	C	T	ENST00000371824	ENSG00000162374	ELAVL4	TRUE	TRUE
chr1	50195722	C	T	ENST00000371824	ENSG00000162374	ELAVL4	TRUE	TRUE
chr1	50195730	C	A	ENST00000371824	ENSG00000162374	ELAVL4	TRUE	TRUE
chr1	50195730	C	G	ENST00000371824	ENSG00000162374	ELAVL4	TRUE	TRUE
chr1	50195731	C	T	ENST00000371824	ENSG00000162374	ELAVL4	TRUE	TRUE
chr1	50195751	C	A	ENST00000371824	ENSG00000162374	ELAVL4	TRUE	TRUE
chr1	50195751	C	G	ENST00000371824	ENSG00000162374	ELAVL4	TRUE	TRUE
chr1	50195770	C	T	ENST00000371824	ENSG00000162374	ELAVL4	TRUE	TRUE
chr1	50195776	C	T	ENST00000371824	ENSG00000162374	ELAVL4	FALSE	FALSE
chr1	50195787	G	A	ENST00000371824	ENSG00000162374	ELAVL4	TRUE	FALSE
chr1	50195787	G	C	ENST00000371824	ENSG00000162374	ELAVL4	TRUE	FALSE
chr1	50195787	G	T	ENST00000371824	ENSG00000162374	ELAVL4	TRUE	FALSE
chr1	50195788	T	A	ENST00000371824	ENSG00000162374	ELAVL4	TRUE	FALSE
chr1	50195788	T	C	ENST00000371824	ENSG00000162374	ELAVL4	TRUE	FALSE
chr1	50195788	T	G	ENST00000371824	ENSG00000162374	ELAVL4	TRUE	FALSE
chr1	50197427	A	C	ENST00000371824	ENSG00000162374	ELAVL4	FALSE	FALSE
chr1	50197427	A	G	ENST00000371824	ENSG00000162374	ELAVL4	FALSE	FALSE
chr1	50197427	A	T	ENST00000371824	ENSG00000162374	ELAVL4	FALSE	FALSE
chr1	50197428	G	A	ENST00000371824	ENSG00000162374	ELAVL4	FALSE	FALSE
chr1	50197428	G	C	ENST00000371824	ENSG00000162374	ELAVL4	FALSE	FALSE
chr1	50197428	G	T	ENST00000371824	ENSG00000162374	ELAVL4	FALSE	FALSE
chr1	50197440	T	A	ENST00000371824	ENSG00000162374	ELAVL4	FALSE	FALSE
chr1	50197456	T	A	ENST00000371824	ENSG00000162374	ELAVL4	FALSE	FALSE
chr1	50197456	T	G	ENST00000371824	ENSG00000162374	ELAVL4	FALSE	FALSE
chr1	50197463	A	T	ENST00000371824	ENSG00000162374	ELAVL4	FALSE	FALSE
chr1	50197468	G	A	ENST00000371824	ENSG00000162374	ELAVL4	FALSE	FALSE
chr1	50197468	G	C	ENST00000371824	ENSG00000162374	ELAVL4	FALSE	FALSE
chr1	50197468	G	T	ENST00000371824	ENSG00000162374	ELAVL4	FALSE	FALSE
chr1	50197469	T	A	ENST00000371824	ENSG00000162374	ELAVL4	FALSE	FALSE
chr1	50197469	T	C	ENST00000371824	ENSG00000162374	ELAVL4	FALSE	FALSE
chr1	50197469	T	G	ENST00000371824	ENSG00000162374	ELAVL4	FALSE	FALSE
chr1	50200849	A	C	ENST00000371824	ENSG00000162374	ELAVL4	TRUE	FALSE
chr1	50200849	A	G	ENST00000371824	ENSG00000162374	ELAVL4	TRUE	FALSE
chr1	50200849	A	T	ENST00000371824	ENSG00000162374	ELAVL4	TRUE	FALSE
chr1	50200850	G	A	ENST00000371824	ENSG00000162374	ELAVL4	TRUE	FALSE
chr1	50200850	G	C	ENST00000371824	ENSG00000162374	ELAVL4	TRUE	FALSE
chr1	50200850	G	T	ENST00000371824	ENSG00000162374	ELAVL4	TRUE	FALSE
chr1	50200873	G	T	ENST00000371824	ENSG00000162374	ELAVL4	FALSE	FALSE
chr1	50200891	G	T	ENST00000371824	ENSG00000162374	ELAVL4	FALSE	FALSE
chr1	50200915	G	T	ENST00000371824	ENSG00000162374	ELAVL4	FALSE	FALSE
chr1	50200925	G	A	ENST00000371824	ENSG00000162374	ELAVL4	FALSE	FALSE
chr1	50200926	G	A	ENST00000371824	ENSG00000162374	ELAVL4	FALSE	FALSE
chr1	50200929	C	A	ENST00000371824	ENSG00000162374	ELAVL4	FALSE	FALSE
chr1	50200941	C	A	ENST00000371824	ENSG00000162374	ELAVL4	FALSE	FALSE
chr1	50200941	C	G	ENST00000371824	ENSG00000162374	ELAVL4	FALSE	FALSE
chr1	50200963	G	T	ENST00000371824	ENSG00000162374	ELAVL4	FALSE	FALSE
chr1	50200976	G	A	ENST00000371824	ENSG00000162374	ELAVL4	FALSE	FALSE
chr1	50200977	G	A	ENST00000371824	ENSG00000162374	ELAVL4	FALSE	FALSE
chr1	50200978	C	T	ENST00000371824	ENSG00000162374	ELAVL4	FALSE	FALSE
chr1	50200996	G	T	ENST00000371824	ENSG00000162374	ELAVL4	FALSE	FALSE
chr1	50201014	A	T	ENST00000371824	ENSG00000162374	ELAVL4	FALSE	FALSE
chr1	50201041	A	T	ENST00000371824	ENSG00000162374	ELAVL4	FALSE	FALSE
chr1	50201046	C	A	ENST00000371824	ENSG00000162374	ELAVL4	FALSE	FALSE
chr1	50201047	A	T	ENST00000371824	ENSG00000162374	ELAVL4	FALSE	FALSE
chr1	50201050	G	T	ENST00000371824	ENSG00000162374	ELAVL4	FALSE	FALSE
chr1	50201079	T	A	ENST00000371824	ENSG00000162374	ELAVL4	FALSE	FALSE
chr1	50201079	T	G	ENST00000371824	ENSG00000162374	ELAVL4	FALSE	FALSE
chr1	50201083	G	T	ENST00000371824	ENSG00000162374	ELAVL4	FALSE	FALSE
chr1	50201118	C	A	ENST00000371824	ENSG00000162374	ELAVL4	FALSE	FALSE
chr1	50201118	C	G	ENST00000371824	ENSG00000162374	ELAVL4	FALSE	FALSE
chr1	50201125	G	T	ENST00000371824	ENSG00000162374	ELAVL4	FALSE	FALSE
chr1	50201131	A	T	ENST00000371824	ENSG00000162374	ELAVL4	FALSE	FALSE
chr1	50201138	T	A	ENST00000371824	ENSG00000162374	ELAVL4	FALSE	FALSE
chr1	50201140	C	T	ENST00000371824	ENSG00000162374	ELAVL4	FALSE	FALSE
chr1	50201152	A	T	ENST00000371824	ENSG00000162374	ELAVL4	FALSE	FALSE
chr1	50201161	A	T	ENST00000371824	ENSG00000162374	ELAVL4	FALSE	FALSE
chr1	50201170	A	T	ENST00000371824	ENSG00000162374	ELAVL4	FALSE	FALSE
chr1	50418670	G	A	ENST00000404795	ENSG00000142700	DMRTA2
chr1	50418673	T	A	ENST00000404795	ENSG00000142700	DMRTA2
chr1	50418676	C	A	ENST00000404795	ENSG00000142700	DMRTA2
chr1	50418701	G	C	ENST00000404795	ENSG00000142700	DMRTA2	FALSE	FALSE
chr1	50418701	G	T	ENST00000404795	ENSG00000142700	DMRTA2	FALSE	FALSE
chr1	50418716	G	C	ENST00000404795	ENSG00000142700	DMRTA2	FALSE	FALSE
chr1	50418716	G	T	ENST00000404795	ENSG00000142700	DMRTA2	FALSE	FALSE
chr1	50418727	C	A	ENST00000404795	ENSG00000142700	DMRTA2	FALSE	FALSE
chr1	50418730	T	A	ENST00000404795	ENSG00000142700	DMRTA2	FALSE	FALSE
chr1	50418756	G	T	ENST00000404795	ENSG00000142700	DMRTA2	FALSE	FALSE
chr1	50418785	G	C	ENST00000404795	ENSG00000142700	DMRTA2	FALSE	FALSE
chr1	50418785	G	T	ENST00000404795	ENSG00000142700	DMRTA2	FALSE	FALSE
chr1	50418822	A	T	ENST00000404795	ENSG00000142700	DMRTA2	FALSE	FALSE
chr1	50418836	G	C	ENST00000404795	ENSG00000142700	DMRTA2	FALSE	FALSE
chr1	50418836	G	T	ENST00000404795	ENSG00000142700	DMRTA2	FALSE	FALSE
chr1	50418884	G	C	ENST00000404795	ENSG00000142700	DMRTA2	FALSE	FALSE
chr1	50418884	G	T	ENST00000404795	ENSG00000142700	DMRTA2	FALSE	FALSE
chr1	50418929	G	C	ENST00000404795	ENSG00000142700	DMRTA2
chr1	50418929	G	T	ENST00000404795	ENSG00000142700	DMRTA2
chr1	50418970	G	A	ENST00000404795	ENSG00000142700	DMRTA2
chr1	50418978	G	T	ENST00000404795	ENSG00000142700	DMRTA2
chr1	50418987	G	T	ENST00000404795	ENSG00000142700	DMRTA2
chr1	50419002	G	T	ENST00000404795	ENSG00000142700	DMRTA2
chr1	50419038	A	T	ENST00000404795	ENSG00000142700	DMRTA2
chr1	50419045	T	A	ENST00000404795	ENSG00000142700	DMRTA2
chr1	50419075	G	A	ENST00000404795	ENSG00000142700	DMRTA2
chr1	50419145	C	T	ENST00000404795	ENSG00000142700	DMRTA2
chr1	50419146	C	T	ENST00000404795	ENSG00000142700	DMRTA2
chr1	50419186	T	A	ENST00000404795	ENSG00000142700	DMRTA2
chr1	50419249	G	A	ENST00000404795	ENSG00000142700	DMRTA2	FALSE	FALSE
chr1	50419252	C	A	ENST00000404795	ENSG00000142700	DMRTA2	FALSE	FALSE
chr1	50419261	G	A	ENST00000404795	ENSG00000142700	DMRTA2	FALSE	FALSE
chr1	50419277	G	T	ENST00000404795	ENSG00000142700	DMRTA2	FALSE	FALSE
chr1	50419285	G	A	ENST00000404795	ENSG00000142700	DMRTA2	FALSE	FALSE
chr1	50419287	A	T	ENST00000404795	ENSG00000142700	DMRTA2	FALSE	FALSE
chr1	50419297	C	A	ENST00000404795	ENSG00000142700	DMRTA2	FALSE	FALSE
chr1	50419309	G	A	ENST00000404795	ENSG00000142700	DMRTA2	FALSE	FALSE
chr1	50419335	A	T	ENST00000404795	ENSG00000142700	DMRTA2	FALSE	FALSE
chr1	50419357	G	A	ENST00000404795	ENSG00000142700	DMRTA2	FALSE	FALSE
chr1	50419368	G	T	ENST00000404795	ENSG00000142700	DMRTA2	FALSE	FALSE
chr1	50419375	C	A	ENST00000404795	ENSG00000142700	DMRTA2	FALSE	FALSE
chr1	50419402	C	A	ENST00000404795	ENSG00000142700	DMRTA2	FALSE	FALSE
chr1	50419408	C	A	ENST00000404795	ENSG00000142700	DMRTA2	FALSE	FALSE
chr1	50419411	C	A	ENST00000404795	ENSG00000142700	DMRTA2	FALSE	FALSE
chr1	50419414	T	A	ENST00000404795	ENSG00000142700	DMRTA2	FALSE	FALSE
chr1	50419423	C	A	ENST00000404795	ENSG00000142700	DMRTA2	FALSE	FALSE
chr1	50419425	G	C	ENST00000404795	ENSG00000142700	DMRTA2	FALSE	FALSE
chr1	50419425	G	T	ENST00000404795	ENSG00000142700	DMRTA2	FALSE	FALSE
chr1	50419435	C	A	ENST00000404795	ENSG00000142700	DMRTA2	FALSE	FALSE
chr1	50419471	C	A	ENST00000404795	ENSG00000142700	DMRTA2	FALSE	FALSE
chr1	50419474	C	A	ENST00000404795	ENSG00000142700	DMRTA2	FALSE	FALSE
chr1	50419505	G	T	ENST00000404795	ENSG00000142700	DMRTA2	FALSE	FALSE
chr1	50419522	C	A	ENST00000404795	ENSG00000142700	DMRTA2	FALSE	FALSE
chr1	50419525	T	A	ENST00000404795	ENSG00000142700	DMRTA2	FALSE	FALSE
chr1	50419545	G	T	ENST00000404795	ENSG00000142700	DMRTA2	FALSE	FALSE
chr1	50419561	C	A	ENST00000404795	ENSG00000142700	DMRTA2	FALSE	FALSE
chr1	50419576	C	A	ENST00000404795	ENSG00000142700	DMRTA2	FALSE	FALSE
chr1	50419578	G	T	ENST00000404795	ENSG00000142700	DMRTA2	FALSE	FALSE
chr1	50419584	G	C	ENST00000404795	ENSG00000142700	DMRTA2	FALSE	FALSE
chr1	50419584	G	T	ENST00000404795	ENSG00000142700	DMRTA2	FALSE	FALSE
chr1	50419600	C	A	ENST00000404795	ENSG00000142700	DMRTA2	FALSE	FALSE
chr1	50419608	G	T	ENST00000404795	ENSG00000142700	DMRTA2	FALSE	FALSE
chr1	50419623	G	T	ENST00000404795	ENSG00000142700	DMRTA2	FALSE	FALSE
chr1	50419641	G	C	ENST00000404795	ENSG00000142700	DMRTA2	FALSE	FALSE
chr1	50419641	G	T	ENST00000404795	ENSG00000142700	DMRTA2	FALSE	FALSE
chr1	50419644	A	C	ENST00000404795	ENSG00000142700	DMRTA2	FALSE	FALSE
chr1	50419644	A	T	ENST00000404795	ENSG00000142700	DMRTA2	FALSE	FALSE
chr1	50419651	T	A	ENST00000404795	ENSG00000142700	DMRTA2	FALSE	FALSE
chr1	50419690	G	A	ENST00000404795	ENSG00000142700	DMRTA2	FALSE	FALSE
chr1	50419702	T	A	ENST00000404795	ENSG00000142700	DMRTA2	FALSE	FALSE
chr1	50419720	T	A	ENST00000404795	ENSG00000142700	DMRTA2	FALSE	FALSE
chr1	50419723	G	A	ENST00000404795	ENSG00000142700	DMRTA2	FALSE	FALSE
chr1	50419725	A	T	ENST00000404795	ENSG00000142700	DMRTA2	FALSE	FALSE
chr1	50419729	T	A	ENST00000404795	ENSG00000142700	DMRTA2	FALSE	FALSE
chr1	50419735	C	A	ENST00000404795	ENSG00000142700	DMRTA2	TRUE	FALSE
chr1	50419735	C	G	ENST00000404795	ENSG00000142700	DMRTA2	TRUE	FALSE
chr1	50419735	C	T	ENST00000404795	ENSG00000142700	DMRTA2	TRUE	FALSE
chr1	50419736	T	A	ENST00000404795	ENSG00000142700	DMRTA2	TRUE	FALSE
chr1	50419736	T	C	ENST00000404795	ENSG00000142700	DMRTA2	TRUE	FALSE
chr1	50419736	T	G	ENST00000404795	ENSG00000142700	DMRTA2	TRUE	FALSE
chr1	50420976	A	C	ENST00000404795	ENSG00000142700	DMRTA2	TRUE	FALSE
chr1	50420976	A	G	ENST00000404795	ENSG00000142700	DMRTA2	TRUE	FALSE
chr1	50420976	A	T	ENST00000404795	ENSG00000142700	DMRTA2	TRUE	FALSE
chr1	50420977	C	A	ENST00000404795	ENSG00000142700	DMRTA2	TRUE	FALSE
chr1	50420977	C	G	ENST00000404795	ENSG00000142700	DMRTA2	TRUE	FALSE
chr1	50420977	C	T	ENST00000404795	ENSG00000142700	DMRTA2	TRUE	FALSE
chr1	50420978	C	A	ENST00000404795	ENSG00000142700	DMRTA2	FALSE	FALSE
chr1	50420980	G	C	ENST00000404795	ENSG00000142700	DMRTA2	FALSE	FALSE
chr1	50420980	G	T	ENST00000404795	ENSG00000142700	DMRTA2	FALSE	FALSE
chr1	50421002	C	A	ENST00000404795	ENSG00000142700	DMRTA2	FALSE	FALSE
chr1	50421008	C	A	ENST00000404795	ENSG00000142700	DMRTA2	FALSE	FALSE
chr1	50421026	C	A	ENST00000404795	ENSG00000142700	DMRTA2	FALSE	FALSE
chr1	50421032	C	A	ENST00000404795	ENSG00000142700	DMRTA2	TRUE	TRUE
chr1	50421038	C	A	ENST00000404795	ENSG00000142700	DMRTA2	TRUE	TRUE
chr1	50421054	G	T	ENST00000404795	ENSG00000142700	DMRTA2	TRUE	TRUE
chr1	50421061	G	C	ENST00000404795	ENSG00000142700	DMRTA2	TRUE	TRUE
chr1	50421061	G	T	ENST00000404795	ENSG00000142700	DMRTA2	TRUE	TRUE
chr1	50421074	C	A	ENST00000404795	ENSG00000142700	DMRTA2	TRUE	TRUE
chr1	50421075	G	C	ENST00000404795	ENSG00000142700	DMRTA2	TRUE	TRUE
chr1	50421075	G	T	ENST00000404795	ENSG00000142700	DMRTA2	TRUE	TRUE
chr1	50421128	C	A	ENST00000404795	ENSG00000142700	DMRTA2	TRUE	TRUE
chr1	50421138	G	C	ENST00000404795	ENSG00000142700	DMRTA2	TRUE	TRUE
chr1	50421138	G	T	ENST00000404795	ENSG00000142700	DMRTA2	TRUE	TRUE
chr1	50421149	G	A	ENST00000404795	ENSG00000142700	DMRTA2	TRUE	TRUE
chr1	50421155	C	A	ENST00000404795	ENSG00000142700	DMRTA2	TRUE	TRUE
chr1	50421164	C	A	ENST00000404795	ENSG00000142700	DMRTA2	TRUE	TRUE
chr1	50421170	C	A	ENST00000404795	ENSG00000142700	DMRTA2	TRUE	TRUE
chr1	50421173	C	A	ENST00000404795	ENSG00000142700	DMRTA2	TRUE	TRUE
chr1	50421176	G	A	ENST00000404795	ENSG00000142700	DMRTA2	TRUE	TRUE
chr1	50421182	G	A	ENST00000404795	ENSG00000142700	DMRTA2	TRUE	TRUE
chr1	50421185	G	A	ENST00000404795	ENSG00000142700	DMRTA2	TRUE	TRUE
chr1	50421203	G	A	ENST00000404795	ENSG00000142700	DMRTA2	TRUE	TRUE
chr1	50421221	G	A	ENST00000404795	ENSG00000142700	DMRTA2	TRUE	TRUE
chr1	50421227	C	A	ENST00000404795	ENSG00000142700	DMRTA2	TRUE	TRUE
chr1	50421240	G	T	ENST00000404795	ENSG00000142700	DMRTA2	TRUE	TRUE
chr1	50421245	T	A	ENST00000404795	ENSG00000142700	DMRTA2	TRUE	TRUE
chr1	50421249	G	T	ENST00000404795	ENSG00000142700	DMRTA2	TRUE	TRUE
chr1	50421255	G	T	ENST00000404795	ENSG00000142700	DMRTA2	TRUE	TRUE
chr1	50421263	T	A	ENST00000404795	ENSG00000142700	DMRTA2	TRUE	TRUE
chr1	50421264	C	T	ENST00000404795	ENSG00000142700	DMRTA2	TRUE	TRUE
chr1	50421265	C	T	ENST00000404795	ENSG00000142700	DMRTA2	TRUE	TRUE
chr1	50421270	A	T	ENST00000404795	ENSG00000142700	DMRTA2	TRUE	TRUE
chr1	50421273	G	C	ENST00000404795	ENSG00000142700	DMRTA2	TRUE	TRUE
chr1	50421273	G	T	ENST00000404795	ENSG00000142700	DMRTA2	TRUE	TRUE
chr1	50421281	T	A	ENST00000404795	ENSG00000142700	DMRTA2	TRUE	TRUE
chr1	50421290	T	A	ENST00000404795	ENSG00000142700	DMRTA2	TRUE	TRUE
chr1	50421298	G	T	ENST00000404795	ENSG00000142700	DMRTA2	TRUE	TRUE
chr1	50421318	A	T	ENST00000404795	ENSG00000142700	DMRTA2	TRUE	TRUE
chr1	50421327	G	T	ENST00000404795	ENSG00000142700	DMRTA2	TRUE	TRUE
chr1	50421332	T	A	ENST00000404795	ENSG00000142700	DMRTA2	TRUE	TRUE
chr1	50421345	G	C	ENST00000404795	ENSG00000142700	DMRTA2	TRUE	TRUE
chr1	50421345	G	T	ENST00000404795	ENSG00000142700	DMRTA2	TRUE	TRUE
chr1	50421350	T	A	ENST00000404795	ENSG00000142700	DMRTA2	TRUE	TRUE
chr1	50421353	C	A	ENST00000404795	ENSG00000142700	DMRTA2	TRUE	TRUE
chr1	50421367	A	T	ENST00000404795	ENSG00000142700	DMRTA2	TRUE	TRUE
chr1	50421388	A	T	ENST00000404795	ENSG00000142700	DMRTA2	TRUE	TRUE
chr1	50421415	G	T	ENST00000404795	ENSG00000142700	DMRTA2
chr1	50421445	G	T	ENST00000404795	ENSG00000142700	DMRTA2
chr1	50421454	G	T	ENST00000404795	ENSG00000142700	DMRTA2
chr1	50421521	C	A	ENST00000404795	ENSG00000142700	DMRTA2	FALSE	FALSE
chr1	50421523	G	T	ENST00000404795	ENSG00000142700	DMRTA2	FALSE	FALSE
chr1	50421533	C	A	ENST00000404795	ENSG00000142700	DMRTA2	FALSE	FALSE
chr1	50421545	C	A	ENST00000404795	ENSG00000142700	DMRTA2	TRUE	FALSE
chr1	50421545	C	G	ENST00000404795	ENSG00000142700	DMRTA2	TRUE	FALSE
chr1	50421545	C	T	ENST00000404795	ENSG00000142700	DMRTA2	TRUE	FALSE
chr1	50421546	T	A	ENST00000404795	ENSG00000142700	DMRTA2	TRUE	FALSE
chr1	50421546	T	C	ENST00000404795	ENSG00000142700	DMRTA2	TRUE	FALSE
chr1	50421546	T	G	ENST00000404795	ENSG00000142700	DMRTA2	TRUE	FALSE
chr1	50423114	G	A	ENST00000404795	ENSG00000142700	DMRTA2	FALSE	FALSE
chr1	50423114	G	C	ENST00000404795	ENSG00000142700	DMRTA2	FALSE	FALSE
chr1	50423114	G	T	ENST00000404795	ENSG00000142700	DMRTA2	FALSE	FALSE
chr1	50423115	C	A	ENST00000404795	ENSG00000142700	DMRTA2	FALSE	FALSE
chr1	50423115	C	G	ENST00000404795	ENSG00000142700	DMRTA2	FALSE	FALSE
chr1	50423115	C	T	ENST00000404795	ENSG00000142700	DMRTA2	FALSE	FALSE
chr1	50441445	C	A	ENST00000396153	ENSG00000185104	FAF1	FALSE	FALSE
chr1	50441448	T	A	ENST00000396153	ENSG00000185104	FAF1	FALSE	FALSE
chr1	50441454	C	A	ENST00000396153	ENSG00000185104	FAF1	FALSE	FALSE
chr1	50441469	C	A	ENST00000396153	ENSG00000185104	FAF1	FALSE	FALSE
chr1	50441472	G	A	ENST00000396153	ENSG00000185104	FAF1	FALSE	FALSE
chr1	50441480	A	T	ENST00000396153	ENSG00000185104	FAF1	FALSE	FALSE
chr1	50441484	T	A	ENST00000396153	ENSG00000185104	FAF1	FALSE	FALSE
chr1	50441490	C	A	ENST00000396153	ENSG00000185104	FAF1	FALSE	FALSE
chr1	50441492	A	T	ENST00000396153	ENSG00000185104	FAF1	FALSE	FALSE
chr1	50441495	A	C	ENST00000396153	ENSG00000185104	FAF1	FALSE	FALSE
chr1	50441495	A	T	ENST00000396153	ENSG00000185104	FAF1	FALSE	FALSE
chr1	50441498	G	C	ENST00000396153	ENSG00000185104	FAF1	FALSE	FALSE
chr1	50441498	G	T	ENST00000396153	ENSG00000185104	FAF1	FALSE	FALSE
chr1	50441502	T	A	ENST00000396153	ENSG00000185104	FAF1	FALSE	FALSE
chr1	50441517	G	A	ENST00000396153	ENSG00000185104	FAF1	FALSE	FALSE
chr1	50441524	C	A	ENST00000396153	ENSG00000185104	FAF1	TRUE	FALSE
chr1	50441524	C	G	ENST00000396153	ENSG00000185104	FAF1	TRUE	FALSE
chr1	50441524	C	T	ENST00000396153	ENSG00000185104	FAF1	TRUE	FALSE
chr1	50441525	T	A	ENST00000396153	ENSG00000185104	FAF1	TRUE	FALSE
chr1	50441525	T	C	ENST00000396153	ENSG00000185104	FAF1	TRUE	FALSE
chr1	50441525	T	G	ENST00000396153	ENSG00000185104	FAF1	TRUE	FALSE
chr1	50475462	A	C	ENST00000396153	ENSG00000185104	FAF1	TRUE	FALSE
chr1	50475462	A	G	ENST00000396153	ENSG00000185104	FAF1	TRUE	FALSE
chr1	50475462	A	T	ENST00000396153	ENSG00000185104	FAF1	TRUE	FALSE
chr1	50475463	C	A	ENST00000396153	ENSG00000185104	FAF1	TRUE	FALSE
chr1	50475463	C	G	ENST00000396153	ENSG00000185104	FAF1	TRUE	FALSE
chr1	50475463	C	T	ENST00000396153	ENSG00000185104	FAF1	TRUE	FALSE
chr1	50475469	T	A	ENST00000396153	ENSG00000185104	FAF1	FALSE	FALSE
chr1	50475489	A	C	ENST00000396153	ENSG00000185104	FAF1	FALSE	FALSE
chr1	50475489	A	T	ENST00000396153	ENSG00000185104	FAF1	FALSE	FALSE
chr1	50475493	T	A	ENST00000396153	ENSG00000185104	FAF1	FALSE	FALSE
chr1	50475494	G	C	ENST00000396153	ENSG00000185104	FAF1	FALSE	FALSE
chr1	50475494	G	T	ENST00000396153	ENSG00000185104	FAF1	FALSE	FALSE
chr1	50475499	C	A	ENST00000396153	ENSG00000185104	FAF1	FALSE	FALSE
chr1	50475503	C	T	ENST00000396153	ENSG00000185104	FAF1	FALSE	FALSE
chr1	50475504	C	T	ENST00000396153	ENSG00000185104	FAF1	FALSE	FALSE
chr1	50475514	C	A	ENST00000396153	ENSG00000185104	FAF1	FALSE	FALSE
chr1	50475517	T	A	ENST00000396153	ENSG00000185104	FAF1	TRUE	TRUE
chr1	50475544	G	A	ENST00000396153	ENSG00000185104	FAF1	TRUE	TRUE
chr1	50475550	T	A	ENST00000396153	ENSG00000185104	FAF1	TRUE	TRUE
chr1	50475574	C	A	ENST00000396153	ENSG00000185104	FAF1	TRUE	TRUE
chr1	50475576	A	T	ENST00000396153	ENSG00000185104	FAF1	TRUE	TRUE
chr1	50475583	C	A	ENST00000396153	ENSG00000185104	FAF1	TRUE	TRUE
chr1	50475610	T	A	ENST00000396153	ENSG00000185104	FAF1	TRUE	TRUE
chr1	50475622	C	A	ENST00000396153	ENSG00000185104	FAF1	TRUE	TRUE
chr1	50475631	C	A	ENST00000396153	ENSG00000185104	FAF1	TRUE	TRUE
chr1	50475634	C	A	ENST00000396153	ENSG00000185104	FAF1	TRUE	TRUE
chr1	50475637	T	A	ENST00000396153	ENSG00000185104	FAF1	TRUE	TRUE
chr1	50475643	C	A	ENST00000396153	ENSG00000185104	FAF1	TRUE	TRUE
chr1	50475658	G	A	ENST00000396153	ENSG00000185104	FAF1	TRUE	TRUE
chr1	50475661	C	A	ENST00000396153	ENSG00000185104	FAF1	TRUE	TRUE
chr1	50475663	A	C	ENST00000396153	ENSG00000185104	FAF1	TRUE	TRUE
chr1	50475663	A	T	ENST00000396153	ENSG00000185104	FAF1	TRUE	TRUE
chr1	50475680	C	A	ENST00000396153	ENSG00000185104	FAF1	TRUE	FALSE
chr1	50475680	C	G	ENST00000396153	ENSG00000185104	FAF1	TRUE	FALSE
chr1	50475680	C	T	ENST00000396153	ENSG00000185104	FAF1	TRUE	FALSE
chr1	50475681	T	A	ENST00000396153	ENSG00000185104	FAF1	TRUE	FALSE
chr1	50475681	T	C	ENST00000396153	ENSG00000185104	FAF1	TRUE	FALSE
chr1	50475681	T	G	ENST00000396153	ENSG00000185104	FAF1	TRUE	FALSE
chr1	50490586	A	C	ENST00000396153	ENSG00000185104	FAF1	TRUE	FALSE
chr1	50490586	A	G	ENST00000396153	ENSG00000185104	FAF1	TRUE	FALSE
chr1	50490586	A	T	ENST00000396153	ENSG00000185104	FAF1	TRUE	FALSE
chr1	50490587	C	A	ENST00000396153	ENSG00000185104	FAF1	TRUE	FALSE
chr1	50490587	C	G	ENST00000396153	ENSG00000185104	FAF1	TRUE	FALSE
chr1	50490587	C	T	ENST00000396153	ENSG00000185104	FAF1	TRUE	FALSE
chr1	50490590	C	A	ENST00000396153	ENSG00000185104	FAF1
chr1	50490596	C	A	ENST00000396153	ENSG00000185104	FAF1
chr1	50490599	C	A	ENST00000396153	ENSG00000185104	FAF1
chr1	50490602	C	A	ENST00000396153	ENSG00000185104	FAF1	TRUE	TRUE
chr1	50490605	G	A	ENST00000396153	ENSG00000185104	FAF1	TRUE	TRUE
chr1	50490608	C	A	ENST00000396153	ENSG00000185104	FAF1	TRUE	TRUE
chr1	50490611	T	A	ENST00000396153	ENSG00000185104	FAF1	TRUE	TRUE
chr1	50490620	G	A	ENST00000396153	ENSG00000185104	FAF1	TRUE	TRUE
chr1	50490623	C	A	ENST00000396153	ENSG00000185104	FAF1	TRUE	TRUE
chr1	50490625	A	T	ENST00000396153	ENSG00000185104	FAF1	TRUE	TRUE
chr1	50490635	G	A	ENST00000396153	ENSG00000185104	FAF1	TRUE	TRUE
chr1	50490638	C	A	ENST00000396153	ENSG00000185104	FAF1	TRUE	TRUE
chr1	50490647	C	A	ENST00000396153	ENSG00000185104	FAF1	TRUE	TRUE
chr1	50490650	T	A	ENST00000396153	ENSG00000185104	FAF1	TRUE	TRUE
chr1	50490653	C	A	ENST00000396153	ENSG00000185104	FAF1	TRUE	TRUE
chr1	50490662	C	A	ENST00000396153	ENSG00000185104	FAF1	TRUE	TRUE
chr1	50490666	C	A	ENST00000396153	ENSG00000185104	FAF1	TRUE	FALSE
chr1	50490666	C	G	ENST00000396153	ENSG00000185104	FAF1	TRUE	FALSE
chr1	50490666	C	T	ENST00000396153	ENSG00000185104	FAF1	TRUE	FALSE
chr1	50490667	T	A	ENST00000396153	ENSG00000185104	FAF1	TRUE	FALSE
chr1	50490667	T	C	ENST00000396153	ENSG00000185104	FAF1	TRUE	FALSE
chr1	50490667	T	G	ENST00000396153	ENSG00000185104	FAF1	TRUE	FALSE
chr1	50491719	A	C	ENST00000396153	ENSG00000185104	FAF1	TRUE	FALSE
chr1	50491719	A	G	ENST00000396153	ENSG00000185104	FAF1	TRUE	FALSE
chr1	50491719	A	T	ENST00000396153	ENSG00000185104	FAF1	TRUE	FALSE
chr1	50491720	C	A	ENST00000396153	ENSG00000185104	FAF1	TRUE	FALSE
chr1	50491720	C	G	ENST00000396153	ENSG00000185104	FAF1	TRUE	FALSE
chr1	50491720	C	T	ENST00000396153	ENSG00000185104	FAF1	TRUE	FALSE
chr1	50491723	T	A	ENST00000396153	ENSG00000185104	FAF1	TRUE	TRUE
chr1	50491729	T	A	ENST00000396153	ENSG00000185104	FAF1	TRUE	TRUE
chr1	50491738	C	A	ENST00000396153	ENSG00000185104	FAF1	TRUE	TRUE
chr1	50491743	G	C	ENST00000396153	ENSG00000185104	FAF1	TRUE	TRUE
chr1	50491743	G	T	ENST00000396153	ENSG00000185104	FAF1	TRUE	TRUE
chr1	50491751	A	C	ENST00000396153	ENSG00000185104	FAF1	TRUE	TRUE
chr1	50491751	A	T	ENST00000396153	ENSG00000185104	FAF1	TRUE	TRUE
chr1	50491759	C	A	ENST00000396153	ENSG00000185104	FAF1	TRUE	TRUE
chr1	50491765	G	A	ENST00000396153	ENSG00000185104	FAF1	TRUE	TRUE
chr1	50491768	C	A	ENST00000396153	ENSG00000185104	FAF1	TRUE	TRUE
chr1	50491771	T	A	ENST00000396153	ENSG00000185104	FAF1	TRUE	TRUE
chr1	50491774	T	A	ENST00000396153	ENSG00000185104	FAF1	TRUE	TRUE
chr1	50491783	C	A	ENST00000396153	ENSG00000185104	FAF1	TRUE	TRUE
chr1	50491786	T	A	ENST00000396153	ENSG00000185104	FAF1	TRUE	TRUE
chr1	50491792	C	A	ENST00000396153	ENSG00000185104	FAF1	TRUE	TRUE
chr1	50491798	C	A	ENST00000396153	ENSG00000185104	FAF1	TRUE	TRUE
chr1	50491802	C	A	ENST00000396153	ENSG00000185104	FAF1	TRUE	FALSE
chr1	50491802	C	G	ENST00000396153	ENSG00000185104	FAF1	TRUE	FALSE
chr1	50491802	C	T	ENST00000396153	ENSG00000185104	FAF1	TRUE	FALSE
chr1	50491803	T	A	ENST00000396153	ENSG00000185104	FAF1	TRUE	FALSE
chr1	50491803	T	C	ENST00000396153	ENSG00000185104	FAF1	TRUE	FALSE
chr1	50491803	T	G	ENST00000396153	ENSG00000185104	FAF1	TRUE	FALSE
chr1	50535367	A	C	ENST00000396153	ENSG00000185104	FAF1	TRUE	FALSE
chr1	50535367	A	G	ENST00000396153	ENSG00000185104	FAF1	FALSE	FALSE
chr1	50535367	A	T	ENST00000396153	ENSG00000185104	FAF1	TRUE	FALSE
chr1	50535368	C	A	ENST00000396153	ENSG00000185104	FAF1	TRUE	FALSE
chr1	50535368	C	G	ENST00000396153	ENSG00000185104	FAF1	TRUE	FALSE
chr1	50535368	C	T	ENST00000396153	ENSG00000185104	FAF1	TRUE	FALSE
chr1	50535371	C	A	ENST00000396153	ENSG00000185104	FAF1	TRUE	TRUE
chr1	50535377	T	A	ENST00000396153	ENSG00000185104	FAF1	TRUE	TRUE
chr1	50535386	C	A	ENST00000396153	ENSG00000185104	FAF1	TRUE	TRUE
chr1	50535389	G	A	ENST00000396153	ENSG00000185104	FAF1	TRUE	TRUE
chr1	50535392	G	A	ENST00000396153	ENSG00000185104	FAF1	TRUE	TRUE
chr1	50535395	G	A	ENST00000396153	ENSG00000185104	FAF1	TRUE	TRUE
chr1	50535410	C	A	ENST00000396153	ENSG00000185104	FAF1	TRUE	TRUE
chr1	50535428	T	A	ENST00000396153	ENSG00000185104	FAF1	TRUE	TRUE
chr1	50535436	A	C	ENST00000396153	ENSG00000185104	FAF1	TRUE	TRUE
chr1	50535436	A	T	ENST00000396153	ENSG00000185104	FAF1	TRUE	TRUE
chr1	50535440	C	A	ENST00000396153	ENSG00000185104	FAF1	TRUE	TRUE
chr1	50535458	C	A	ENST00000396153	ENSG00000185104	FAF1	TRUE	FALSE
chr1	50535458	C	G	ENST00000396153	ENSG00000185104	FAF1	TRUE	FALSE
chr1	50535458	C	T	ENST00000396153	ENSG00000185104	FAF1	TRUE	FALSE
chr1	50535459	T	A	ENST00000396153	ENSG00000185104	FAF1	TRUE	FALSE
chr1	50535459	T	C	ENST00000396153	ENSG00000185104	FAF1	TRUE	FALSE
chr1	50535459	T	G	ENST00000396153	ENSG00000185104	FAF1	TRUE	FALSE
chr1	50539590	A	C	ENST00000396153	ENSG00000185104	FAF1	TRUE	FALSE
chr1	50539590	A	G	ENST00000396153	ENSG00000185104	FAF1	TRUE	FALSE
chr1	50539590	A	T	ENST00000396153	ENSG00000185104	FAF1	TRUE	FALSE
chr1	50539591	C	A	ENST00000396153	ENSG00000185104	FAF1	TRUE	FALSE
chr1	50539591	C	G	ENST00000396153	ENSG00000185104	FAF1	TRUE	FALSE
chr1	50539591	C	T	ENST00000396153	ENSG00000185104	FAF1	TRUE	FALSE
chr1	50539595	G	A	ENST00000396153	ENSG00000185104	FAF1	TRUE	TRUE
chr1	50539606	A	T	ENST00000396153	ENSG00000185104	FAF1	TRUE	TRUE
chr1	50539613	C	A	ENST00000396153	ENSG00000185104	FAF1	TRUE	TRUE
chr1	50539621	G	C	ENST00000396153	ENSG00000185104	FAF1	TRUE	TRUE
chr1	50539621	G	T	ENST00000396153	ENSG00000185104	FAF1	TRUE	TRUE
chr1	50539625	G	A	ENST00000396153	ENSG00000185104	FAF1	TRUE	TRUE
chr1	50539628	T	A	ENST00000396153	ENSG00000185104	FAF1	TRUE	TRUE
chr1	50539631	C	A	ENST00000396153	ENSG00000185104	FAF1	TRUE	TRUE
chr1	50539658	G	A	ENST00000396153	ENSG00000185104	FAF1	TRUE	TRUE
chr1	50539667	T	A	ENST00000396153	ENSG00000185104	FAF1	TRUE	TRUE
chr1	50539670	G	A	ENST00000396153	ENSG00000185104	FAF1	TRUE	TRUE
chr1	50539685	G	A	ENST00000396153	ENSG00000185104	FAF1	TRUE	TRUE
chr1	50539709	T	A	ENST00000396153	ENSG00000185104	FAF1	TRUE	TRUE
chr1	50539713	G	T	ENST00000396153	ENSG00000185104	FAF1	TRUE	TRUE
chr1	50539729	C	A	ENST00000396153	ENSG00000185104	FAF1	TRUE	FALSE
chr1	50539729	C	G	ENST00000396153	ENSG00000185104	FAF1	TRUE	FALSE
chr1	50539729	C	T	ENST00000396153	ENSG00000185104	FAF1	TRUE	FALSE
chr1	50539730	T	A	ENST00000396153	ENSG00000185104	FAF1	TRUE	FALSE
chr1	50539730	T	C	ENST00000396153	ENSG00000185104	FAF1	TRUE	FALSE
chr1	50539730	T	G	ENST00000396153	ENSG00000185104	FAF1	TRUE	FALSE
chr1	50567075	A	C	ENST00000396153	ENSG00000185104	FAF1	TRUE	FALSE
chr1	50567075	A	G	ENST00000396153	ENSG00000185104	FAF1	TRUE	FALSE
chr1	50567075	A	T	ENST00000396153	ENSG00000185104	FAF1	TRUE	FALSE
chr1	50567076	C	A	ENST00000396153	ENSG00000185104	FAF1	TRUE	FALSE
chr1	50567076	C	G	ENST00000396153	ENSG00000185104	FAF1	TRUE	FALSE
chr1	50567076	C	T	ENST00000396153	ENSG00000185104	FAF1	TRUE	FALSE
chr1	50567078	T	A	ENST00000396153	ENSG00000185104	FAF1	TRUE	TRUE
chr1	50567084	T	A	ENST00000396153	ENSG00000185104	FAF1	TRUE	TRUE
chr1	50567096	T	A	ENST00000396153	ENSG00000185104	FAF1	TRUE	TRUE
chr1	50567106	C	T	ENST00000396153	ENSG00000185104	FAF1	TRUE	TRUE
chr1	50567107	C	T	ENST00000396153	ENSG00000185104	FAF1	TRUE	TRUE
chr1	50567112	C	T	ENST00000396153	ENSG00000185104	FAF1	TRUE	TRUE
chr1	50567113	C	T	ENST00000396153	ENSG00000185104	FAF1	TRUE	TRUE
chr1	50567129	G	A	ENST00000396153	ENSG00000185104	FAF1	TRUE	TRUE
chr1	50567136	A	C	ENST00000396153	ENSG00000185104	FAF1	TRUE	TRUE
chr1	50567136	A	T	ENST00000396153	ENSG00000185104	FAF1	TRUE	TRUE
chr1	50567153	C	A	ENST00000396153	ENSG00000185104	FAF1	TRUE	TRUE
chr1	50567157	A	T	ENST00000396153	ENSG00000185104	FAF1	TRUE	TRUE
chr1	50567168	G	A	ENST00000396153	ENSG00000185104	FAF1	TRUE	TRUE
chr1	50567170	G	C	ENST00000396153	ENSG00000185104	FAF1	TRUE	TRUE
chr1	50567170	G	T	ENST00000396153	ENSG00000185104	FAF1	TRUE	TRUE
chr1	50567172	G	T	ENST00000396153	ENSG00000185104	FAF1	TRUE	TRUE
chr1	50567188	A	C	ENST00000396153	ENSG00000185104	FAF1	TRUE	TRUE
chr1	50567188	A	T	ENST00000396153	ENSG00000185104	FAF1	TRUE	TRUE
chr1	50567198	C	A	ENST00000396153	ENSG00000185104	FAF1	TRUE	TRUE
chr1	50567211	G	C	ENST00000396153	ENSG00000185104	FAF1	TRUE	TRUE
chr1	50567211	G	T	ENST00000396153	ENSG00000185104	FAF1	TRUE	TRUE
chr1	50567228	T	A	ENST00000396153	ENSG00000185104	FAF1	TRUE	TRUE
chr1	50567231	T	A	ENST00000396153	ENSG00000185104	FAF1	TRUE	TRUE
chr1	50567232	C	A	ENST00000396153	ENSG00000185104	FAF1	TRUE	FALSE
chr1	50567232	C	G	ENST00000396153	ENSG00000185104	FAF1	TRUE	FALSE
chr1	50567232	C	T	ENST00000396153	ENSG00000185104	FAF1	TRUE	FALSE
chr1	50567233	T	A	ENST00000396153	ENSG00000185104	FAF1	TRUE	FALSE
chr1	50567233	T	C	ENST00000396153	ENSG00000185104	FAF1	TRUE	FALSE
chr1	50567233	T	G	ENST00000396153	ENSG00000185104	FAF1	TRUE	FALSE
chr1	50582616	A	C	ENST00000396153	ENSG00000185104	FAF1	TRUE	FALSE
chr1	50582616	A	G	ENST00000396153	ENSG00000185104	FAF1	TRUE	FALSE
chr1	50582616	A	T	ENST00000396153	ENSG00000185104	FAF1	TRUE	FALSE
chr1	50582617	C	A	ENST00000396153	ENSG00000185104	FAF1	TRUE	FALSE
chr1	50582617	C	G	ENST00000396153	ENSG00000185104	FAF1	TRUE	FALSE
chr1	50582617	C	T	ENST00000396153	ENSG00000185104	FAF1	TRUE	FALSE
chr1	50582623	G	A	ENST00000396153	ENSG00000185104	FAF1	TRUE	TRUE
chr1	50582629	T	A	ENST00000396153	ENSG00000185104	FAF1	TRUE	TRUE
chr1	50582633	A	C	ENST00000396153	ENSG00000185104	FAF1	TRUE	TRUE
chr1	50582633	A	T	ENST00000396153	ENSG00000185104	FAF1	TRUE	TRUE
chr1	50582644	C	A	ENST00000396153	ENSG00000185104	FAF1	TRUE	TRUE
chr1	50582647	G	A	ENST00000396153	ENSG00000185104	FAF1	TRUE	TRUE
chr1	50582659	C	A	ENST00000396153	ENSG00000185104	FAF1	TRUE	TRUE
chr1	50582661	A	C	ENST00000396153	ENSG00000185104	FAF1	TRUE	TRUE
chr1	50582661	A	T	ENST00000396153	ENSG00000185104	FAF1	TRUE	TRUE
chr1	50582664	G	C	ENST00000396153	ENSG00000185104	FAF1	TRUE	TRUE
chr1	50582664	G	T	ENST00000396153	ENSG00000185104	FAF1	TRUE	TRUE
chr1	50582687	G	T	ENST00000396153	ENSG00000185104	FAF1	TRUE	TRUE
chr1	50582696	A	C	ENST00000396153	ENSG00000185104	FAF1	TRUE	TRUE
chr1	50582696	A	T	ENST00000396153	ENSG00000185104	FAF1	TRUE	TRUE
chr1	50582700	C	A	ENST00000396153	ENSG00000185104	FAF1	TRUE	FALSE
chr1	50582700	C	G	ENST00000396153	ENSG00000185104	FAF1	TRUE	FALSE
chr1	50582700	C	T	ENST00000396153	ENSG00000185104	FAF1	TRUE	FALSE
chr1	50582701	T	A	ENST00000396153	ENSG00000185104	FAF1	TRUE	FALSE
chr1	50582701	T	C	ENST00000396153	ENSG00000185104	FAF1	TRUE	FALSE
chr1	50582701	T	G	ENST00000396153	ENSG00000185104	FAF1	TRUE	FALSE
chr1	50583650	A	C	ENST00000396153	ENSG00000185104	FAF1	TRUE	FALSE
chr1	50583650	A	G	ENST00000396153	ENSG00000185104	FAF1	TRUE	FALSE
chr1	50583650	A	T	ENST00000396153	ENSG00000185104	FAF1	TRUE	FALSE
chr1	50583651	C	A	ENST00000396153	ENSG00000185104	FAF1	TRUE	FALSE
chr1	50583651	C	G	ENST00000396153	ENSG00000185104	FAF1	TRUE	FALSE
chr1	50583651	C	T	ENST00000396153	ENSG00000185104	FAF1	TRUE	FALSE
chr1	50583653	T	A	ENST00000396153	ENSG00000185104	FAF1	TRUE	TRUE
chr1	50583655	G	C	ENST00000396153	ENSG00000185104	FAF1	TRUE	TRUE
chr1	50583655	G	T	ENST00000396153	ENSG00000185104	FAF1	TRUE	TRUE
chr1	50583665	C	A	ENST00000396153	ENSG00000185104	FAF1	TRUE	TRUE
chr1	50583677	G	A	ENST00000396153	ENSG00000185104	FAF1	TRUE	TRUE
chr1	50583679	A	C	ENST00000396153	ENSG00000185104	FAF1	TRUE	TRUE
chr1	50583679	A	T	ENST00000396153	ENSG00000185104	FAF1	TRUE	TRUE
chr1	50583682	A	C	ENST00000396153	ENSG00000185104	FAF1	TRUE	TRUE
chr1	50583682	A	T	ENST00000396153	ENSG00000185104	FAF1	TRUE	TRUE
chr1	50583692	C	A	ENST00000396153	ENSG00000185104	FAF1	TRUE	TRUE
chr1	50583695	C	A	ENST00000396153	ENSG00000185104	FAF1	TRUE	TRUE
chr1	50583701	C	A	ENST00000396153	ENSG00000185104	FAF1	TRUE	TRUE
chr1	50583710	C	A	ENST00000396153	ENSG00000185104	FAF1	TRUE	TRUE
chr1	50583716	C	A	ENST00000396153	ENSG00000185104	FAF1	TRUE	FALSE
chr1	50583716	C	G	ENST00000396153	ENSG00000185104	FAF1	TRUE	FALSE
chr1	50583716	C	T	ENST00000396153	ENSG00000185104	FAF1	TRUE	FALSE
chr1	50583717	T	A	ENST00000396153	ENSG00000185104	FAF1	TRUE	FALSE
chr1	50583717	T	C	ENST00000396153	ENSG00000185104	FAF1	TRUE	FALSE
chr1	50583717	T	G	ENST00000396153	ENSG00000185104	FAF1	TRUE	FALSE
chr1	50584683	A	C	ENST00000396153	ENSG00000185104	FAF1	TRUE	TRUE
chr1	50584683	A	G	ENST00000396153	ENSG00000185104	FAF1	TRUE	FALSE
chr1	50584683	A	T	ENST00000396153	ENSG00000185104	FAF1	TRUE	TRUE
chr1	50584684	C	A	ENST00000396153	ENSG00000185104	FAF1	TRUE	TRUE
chr1	50584684	C	G	ENST00000396153	ENSG00000185104	FAF1	TRUE	TRUE
chr1	50584684	C	T	ENST00000396153	ENSG00000185104	FAF1	TRUE	FALSE
chr1	50584697	T	A	ENST00000396153	ENSG00000185104	FAF1	TRUE	TRUE
chr1	50584700	T	A	ENST00000396153	ENSG00000185104	FAF1	TRUE	TRUE
chr1	50584702	A	T	ENST00000396153	ENSG00000185104	FAF1	TRUE	TRUE
chr1	50584711	G	C	ENST00000396153	ENSG00000185104	FAF1	TRUE	TRUE
chr1	50584711	G	T	ENST00000396153	ENSG00000185104	FAF1	TRUE	TRUE
chr1	50584730	C	A	ENST00000396153	ENSG00000185104	FAF1	TRUE	TRUE
chr1	50584733	C	A	ENST00000396153	ENSG00000185104	FAF1	TRUE	TRUE
chr1	50584751	C	A	ENST00000396153	ENSG00000185104	FAF1	TRUE	TRUE
chr1	50584763	C	A	ENST00000396153	ENSG00000185104	FAF1	TRUE	TRUE
chr1	50584775	C	A	ENST00000396153	ENSG00000185104	FAF1	TRUE	TRUE
chr1	50584811	G	A	ENST00000396153	ENSG00000185104	FAF1	TRUE	TRUE
chr1	50584812	C	A	ENST00000396153	ENSG00000185104	FAF1	TRUE	FALSE
chr1	50584812	C	G	ENST00000396153	ENSG00000185104	FAF1	TRUE	FALSE
chr1	50584812	C	T	ENST00000396153	ENSG00000185104	FAF1	TRUE	FALSE
chr1	50584813	T	A	ENST00000396153	ENSG00000185104	FAF1	TRUE	FALSE
chr1	50584813	T	C	ENST00000396153	ENSG00000185104	FAF1	TRUE	FALSE
chr1	50584813	T	G	ENST00000396153	ENSG00000185104	FAF1	TRUE	FALSE
chr1	50596119	A	C	ENST00000396153	ENSG00000185104	FAF1	TRUE	FALSE
chr1	50596119	A	G	ENST00000396153	ENSG00000185104	FAF1	TRUE	FALSE
chr1	50596119	A	T	ENST00000396153	ENSG00000185104	FAF1	TRUE	FALSE
chr1	50596120	C	A	ENST00000396153	ENSG00000185104	FAF1	TRUE	FALSE
chr1	50596120	C	G	ENST00000396153	ENSG00000185104	FAF1	TRUE	FALSE
chr1	50596120	C	T	ENST00000396153	ENSG00000185104	FAF1	TRUE	FALSE
chr1	50596123	C	A	ENST00000396153	ENSG00000185104	FAF1	TRUE	TRUE
chr1	50596126	C	A	ENST00000396153	ENSG00000185104	FAF1	TRUE	TRUE
chr1	50596128	G	T	ENST00000396153	ENSG00000185104	FAF1	TRUE	TRUE
chr1	50596132	G	A	ENST00000396153	ENSG00000185104	FAF1	TRUE	TRUE
chr1	50596135	C	A	ENST00000396153	ENSG00000185104	FAF1	TRUE	TRUE
chr1	50596144	G	A	ENST00000396153	ENSG00000185104	FAF1	TRUE	TRUE
chr1	50596152	G	C	ENST00000396153	ENSG00000185104	FAF1	TRUE	TRUE
chr1	50596152	G	T	ENST00000396153	ENSG00000185104	FAF1	TRUE	TRUE
chr1	50596159	T	A	ENST00000396153	ENSG00000185104	FAF1	TRUE	TRUE
chr1	50596162	T	A	ENST00000396153	ENSG00000185104	FAF1	TRUE	TRUE
chr1	50596165	C	A	ENST00000396153	ENSG00000185104	FAF1	TRUE	TRUE
chr1	50596177	G	A	ENST00000396153	ENSG00000185104	FAF1	TRUE	TRUE
chr1	50596181	G	T	ENST00000396153	ENSG00000185104	FAF1	TRUE	TRUE
chr1	50596187	A	C	ENST00000396153	ENSG00000185104	FAF1	TRUE	TRUE
chr1	50596187	A	T	ENST00000396153	ENSG00000185104	FAF1	TRUE	TRUE
chr1	50596200	G	C	ENST00000396153	ENSG00000185104	FAF1	TRUE	TRUE
chr1	50596200	G	T	ENST00000396153	ENSG00000185104	FAF1	TRUE	TRUE
chr1	50596204	C	A	ENST00000396153	ENSG00000185104	FAF1	TRUE	TRUE
chr1	50596211	A	T	ENST00000396153	ENSG00000185104	FAF1	TRUE	TRUE
chr1	50596217	C	A	ENST00000396153	ENSG00000185104	FAF1	TRUE	FALSE
chr1	50596217	C	G	ENST00000396153	ENSG00000185104	FAF1	TRUE	FALSE
chr1	50596217	C	T	ENST00000396153	ENSG00000185104	FAF1	TRUE	FALSE
chr1	50596218	T	A	ENST00000396153	ENSG00000185104	FAF1	TRUE	FALSE
chr1	50596218	T	C	ENST00000396153	ENSG00000185104	FAF1	TRUE	FALSE
chr1	50596218	T	G	ENST00000396153	ENSG00000185104	FAF1	TRUE	FALSE
chr1	50655440	A	C	ENST00000396153	ENSG00000185104	FAF1	TRUE	FALSE
chr1	50655440	A	G	ENST00000396153	ENSG00000185104	FAF1	TRUE	FALSE
chr1	50655440	A	T	ENST00000396153	ENSG00000185104	FAF1	TRUE	FALSE
chr1	50655441	C	A	ENST00000396153	ENSG00000185104	FAF1	TRUE	FALSE
chr1	50655441	C	G	ENST00000396153	ENSG00000185104	FAF1	TRUE	FALSE
chr1	50655441	C	T	ENST00000396153	ENSG00000185104	FAF1	TRUE	FALSE
chr1	50655443	G	C	ENST00000396153	ENSG00000185104	FAF1	TRUE	TRUE
chr1	50655443	G	T	ENST00000396153	ENSG00000185104	FAF1	TRUE	TRUE
chr1	50655466	C	T	ENST00000396153	ENSG00000185104	FAF1	TRUE	TRUE
chr1	50655467	C	T	ENST00000396153	ENSG00000185104	FAF1	TRUE	TRUE
chr1	50655474	C	A	ENST00000396153	ENSG00000185104	FAF1	TRUE	TRUE
chr1	50655475	C	T	ENST00000396153	ENSG00000185104	FAF1	TRUE	TRUE
chr1	50655476	C	T	ENST00000396153	ENSG00000185104	FAF1	TRUE	TRUE
chr1	50655479	A	C	ENST00000396153	ENSG00000185104	FAF1	TRUE	TRUE
chr1	50655479	A	T	ENST00000396153	ENSG00000185104	FAF1	TRUE	TRUE
chr1	50655483	G	A	ENST00000396153	ENSG00000185104	FAF1	TRUE	TRUE
chr1	50655511	A	C	ENST00000396153	ENSG00000185104	FAF1	TRUE	TRUE
chr1	50655511	A	T	ENST00000396153	ENSG00000185104	FAF1	TRUE	TRUE
chr1	50655522	T	A	ENST00000396153	ENSG00000185104	FAF1	TRUE	TRUE
chr1	50655525	T	A	ENST00000396153	ENSG00000185104	FAF1	TRUE	TRUE
chr1	50655529	C	A	ENST00000396153	ENSG00000185104	FAF1	TRUE	FALSE
chr1	50655529	C	G	ENST00000396153	ENSG00000185104	FAF1	TRUE	FALSE
chr1	50655529	C	T	ENST00000396153	ENSG00000185104	FAF1	TRUE	FALSE
chr1	50655530	T	A	ENST00000396153	ENSG00000185104	FAF1	TRUE	FALSE
chr1	50655530	T	C	ENST00000396153	ENSG00000185104	FAF1	TRUE	FALSE
chr1	50655530	T	G	ENST00000396153	ENSG00000185104	FAF1	TRUE	FALSE
chr1	50705784	A	C	ENST00000396153	ENSG00000185104	FAF1	TRUE	FALSE
chr1	50705784	A	G	ENST00000396153	ENSG00000185104	FAF1	TRUE	FALSE
chr1	50705784	A	T	ENST00000396153	ENSG00000185104	FAF1	TRUE	FALSE
chr1	50705785	C	A	ENST00000396153	ENSG00000185104	FAF1	TRUE	FALSE
chr1	50705785	C	G	ENST00000396153	ENSG00000185104	FAF1	TRUE	FALSE
chr1	50705785	C	T	ENST00000396153	ENSG00000185104	FAF1	TRUE	FALSE
chr1	50705788	C	A	ENST00000396153	ENSG00000185104	FAF1	TRUE	TRUE
chr1	50705791	G	A	ENST00000396153	ENSG00000185104	FAF1	TRUE	TRUE
chr1	50705806	C	A	ENST00000396153	ENSG00000185104	FAF1	TRUE	TRUE
chr1	50705808	G	C	ENST00000396153	ENSG00000185104	FAF1	TRUE	TRUE
chr1	50705808	G	T	ENST00000396153	ENSG00000185104	FAF1	TRUE	TRUE
chr1	50705822	G	C	ENST00000396153	ENSG00000185104	FAF1	TRUE	TRUE
chr1	50705822	G	T	ENST00000396153	ENSG00000185104	FAF1	TRUE	TRUE
chr1	50705827	C	A	ENST00000396153	ENSG00000185104	FAF1	TRUE	TRUE
chr1	50705833	G	A	ENST00000396153	ENSG00000185104	FAF1	TRUE	TRUE
chr1	50705839	C	A	ENST00000396153	ENSG00000185104	FAF1	TRUE	TRUE
chr1	50705842	G	A	ENST00000396153	ENSG00000185104	FAF1	TRUE	TRUE
chr1	50705869	G	A	ENST00000396153	ENSG00000185104	FAF1	TRUE	TRUE
chr1	50705874	A	C	ENST00000396153	ENSG00000185104	FAF1	TRUE	TRUE
chr1	50705874	A	T	ENST00000396153	ENSG00000185104	FAF1	TRUE	TRUE
chr1	50705877	G	C	ENST00000396153	ENSG00000185104	FAF1	TRUE	TRUE
chr1	50705877	G	T	ENST00000396153	ENSG00000185104	FAF1	TRUE	TRUE
chr1	50705881	C	A	ENST00000396153	ENSG00000185104	FAF1	TRUE	TRUE
chr1	50705884	G	A	ENST00000396153	ENSG00000185104	FAF1	TRUE	TRUE
chr1	50705892	C	A	ENST00000396153	ENSG00000185104	FAF1	TRUE	FALSE
chr1	50705892	C	G	ENST00000396153	ENSG00000185104	FAF1	TRUE	FALSE
chr1	50705892	C	T	ENST00000396153	ENSG00000185104	FAF1	TRUE	FALSE
chr1	50705893	T	A	ENST00000396153	ENSG00000185104	FAF1	TRUE	FALSE
chr1	50705893	T	C	ENST00000396153	ENSG00000185104	FAF1	TRUE	FALSE
chr1	50705893	T	G	ENST00000396153	ENSG00000185104	FAF1	TRUE	FALSE
chr1	50738861	A	C	ENST00000396153	ENSG00000185104	FAF1	TRUE	FALSE
chr1	50738861	A	G	ENST00000396153	ENSG00000185104	FAF1	FALSE	FALSE
chr1	50738861	A	T	ENST00000396153	ENSG00000185104	FAF1	TRUE	FALSE
chr1	50738862	C	A	ENST00000396153	ENSG00000185104	FAF1	TRUE	FALSE
chr1	50738862	C	G	ENST00000396153	ENSG00000185104	FAF1	TRUE	FALSE
chr1	50738862	C	T	ENST00000396153	ENSG00000185104	FAF1	TRUE	FALSE
chr1	50738878	G	C	ENST00000396153	ENSG00000185104	FAF1	TRUE	TRUE
chr1	50738878	G	T	ENST00000396153	ENSG00000185104	FAF1	TRUE	TRUE
chr1	50738881	G	C	ENST00000396153	ENSG00000185104	FAF1	TRUE	TRUE
chr1	50738881	G	T	ENST00000396153	ENSG00000185104	FAF1	TRUE	TRUE
chr1	50738893	A	T	ENST00000396153	ENSG00000185104	FAF1	TRUE	TRUE
chr1	50738910	A	C	ENST00000396153	ENSG00000185104	FAF1	TRUE	TRUE
chr1	50738910	A	T	ENST00000396153	ENSG00000185104	FAF1	TRUE	TRUE
chr1	50738927	T	A	ENST00000396153	ENSG00000185104	FAF1	TRUE	TRUE
chr1	50738932	A	T	ENST00000396153	ENSG00000185104	FAF1	TRUE	TRUE
chr1	50738945	T	A	ENST00000396153	ENSG00000185104	FAF1
chr1	50738955	C	A	ENST00000396153	ENSG00000185104	FAF1	TRUE	FALSE
chr1	50738955	C	G	ENST00000396153	ENSG00000185104	FAF1	TRUE	FALSE
chr1	50738955	C	T	ENST00000396153	ENSG00000185104	FAF1	TRUE	FALSE
chr1	50738956	T	A	ENST00000396153	ENSG00000185104	FAF1	TRUE	FALSE
chr1	50738956	T	C	ENST00000396153	ENSG00000185104	FAF1	TRUE	FALSE
chr1	50738956	T	G	ENST00000396153	ENSG00000185104	FAF1	TRUE	FALSE
chr1	50744682	A	C	ENST00000396153	ENSG00000185104	FAF1	TRUE	FALSE
chr1	50744682	A	G	ENST00000396153	ENSG00000185104	FAF1	TRUE	FALSE
chr1	50744682	A	T	ENST00000396153	ENSG00000185104	FAF1	TRUE	FALSE
chr1	50744683	C	A	ENST00000396153	ENSG00000185104	FAF1	TRUE	FALSE
chr1	50744683	C	G	ENST00000396153	ENSG00000185104	FAF1	TRUE	FALSE
chr1	50744683	C	T	ENST00000396153	ENSG00000185104	FAF1	TRUE	FALSE
chr1	50744692	C	A	ENST00000396153	ENSG00000185104	FAF1	TRUE	TRUE
chr1	50744701	C	A	ENST00000396153	ENSG00000185104	FAF1	TRUE	TRUE
chr1	50744707	T	A	ENST00000396153	ENSG00000185104	FAF1	TRUE	TRUE
chr1	50744708	C	T	ENST00000396153	ENSG00000185104	FAF1	TRUE	TRUE
chr1	50744709	C	T	ENST00000396153	ENSG00000185104	FAF1	TRUE	TRUE
chr1	50744716	T	A	ENST00000396153	ENSG00000185104	FAF1	TRUE	TRUE
chr1	50744718	A	C	ENST00000396153	ENSG00000185104	FAF1	TRUE	TRUE
chr1	50744718	A	T	ENST00000396153	ENSG00000185104	FAF1	TRUE	TRUE
chr1	50744728	T	A	ENST00000396153	ENSG00000185104	FAF1	TRUE	TRUE
chr1	50744743	G	A	ENST00000396153	ENSG00000185104	FAF1	TRUE	TRUE
chr1	50744749	C	A	ENST00000396153	ENSG00000185104	FAF1	TRUE	TRUE
chr1	50744755	C	A	ENST00000396153	ENSG00000185104	FAF1	TRUE	TRUE
chr1	50744764	G	A	ENST00000396153	ENSG00000185104	FAF1	TRUE	TRUE
chr1	50744767	T	A	ENST00000396153	ENSG00000185104	FAF1	TRUE	TRUE
chr1	50744773	C	A	ENST00000396153	ENSG00000185104	FAF1	TRUE	TRUE
chr1	50744776	C	A	ENST00000396153	ENSG00000185104	FAF1	TRUE	FALSE
chr1	50744776	C	G	ENST00000396153	ENSG00000185104	FAF1	TRUE	FALSE
chr1	50744776	C	T	ENST00000396153	ENSG00000185104	FAF1	TRUE	FALSE
chr1	50744777	T	A	ENST00000396153	ENSG00000185104	FAF1	TRUE	FALSE
chr1	50744777	T	C	ENST00000396153	ENSG00000185104	FAF1	TRUE	FALSE
chr1	50744777	T	G	ENST00000396153	ENSG00000185104	FAF1	TRUE	FALSE
chr1	50787998	A	C	ENST00000396153	ENSG00000185104	FAF1	TRUE	FALSE
chr1	50787998	A	G	ENST00000396153	ENSG00000185104	FAF1	TRUE	FALSE
chr1	50787998	A	T	ENST00000396153	ENSG00000185104	FAF1	TRUE	FALSE
chr1	50787999	C	A	ENST00000396153	ENSG00000185104	FAF1	TRUE	FALSE
chr1	50787999	C	G	ENST00000396153	ENSG00000185104	FAF1	TRUE	FALSE
chr1	50787999	C	T	ENST00000396153	ENSG00000185104	FAF1	TRUE	FALSE
chr1	50788000	C	A	ENST00000396153	ENSG00000185104	FAF1	TRUE	TRUE
chr1	50788007	A	T	ENST00000396153	ENSG00000185104	FAF1	TRUE	TRUE
chr1	50788018	C	A	ENST00000396153	ENSG00000185104	FAF1	TRUE	TRUE
chr1	50788039	T	A	ENST00000396153	ENSG00000185104	FAF1	TRUE	TRUE
chr1	50788045	T	A	ENST00000396153	ENSG00000185104	FAF1	TRUE	TRUE
chr1	50788046	G	C	ENST00000396153	ENSG00000185104	FAF1	TRUE	TRUE
chr1	50788046	G	T	ENST00000396153	ENSG00000185104	FAF1	TRUE	TRUE
chr1	50788051	C	A	ENST00000396153	ENSG00000185104	FAF1	TRUE	TRUE
chr1	50788078	G	A	ENST00000396153	ENSG00000185104	FAF1	TRUE	TRUE
chr1	50788084	C	A	ENST00000396153	ENSG00000185104	FAF1	TRUE	TRUE
chr1	50788093	G	A	ENST00000396153	ENSG00000185104	FAF1	TRUE	TRUE
chr1	50788114	G	A	ENST00000396153	ENSG00000185104	FAF1	TRUE	TRUE
chr1	50788122	G	C	ENST00000396153	ENSG00000185104	FAF1	TRUE	TRUE
chr1	50788122	G	T	ENST00000396153	ENSG00000185104	FAF1	TRUE	TRUE
chr1	50788146	G	C	ENST00000396153	ENSG00000185104	FAF1	TRUE	TRUE
chr1	50788146	G	T	ENST00000396153	ENSG00000185104	FAF1	TRUE	TRUE
chr1	50788180	C	A	ENST00000396153	ENSG00000185104	FAF1	TRUE	TRUE
chr1	50788192	C	A	ENST00000396153	ENSG00000185104	FAF1	TRUE	TRUE
chr1	50788198	C	A	ENST00000396153	ENSG00000185104	FAF1	TRUE	TRUE
chr1	50788199	A	C	ENST00000396153	ENSG00000185104	FAF1	TRUE	TRUE
chr1	50788199	A	T	ENST00000396153	ENSG00000185104	FAF1	TRUE	TRUE
chr1	50788204	C	A	ENST00000396153	ENSG00000185104	FAF1	TRUE	TRUE
chr1	50788206	C	A	ENST00000396153	ENSG00000185104	FAF1	TRUE	FALSE
chr1	50788206	C	G	ENST00000396153	ENSG00000185104	FAF1	TRUE	FALSE
chr1	50788206	C	T	ENST00000396153	ENSG00000185104	FAF1	TRUE	FALSE
chr1	50788207	T	A	ENST00000396153	ENSG00000185104	FAF1	TRUE	FALSE
chr1	50788207	T	C	ENST00000396153	ENSG00000185104	FAF1	TRUE	FALSE
chr1	50788207	T	G	ENST00000396153	ENSG00000185104	FAF1	TRUE	FALSE
chr1	50801629	A	C	ENST00000396153	ENSG00000185104	FAF1	TRUE	FALSE
chr1	50801629	A	G	ENST00000396153	ENSG00000185104	FAF1	TRUE	FALSE
chr1	50801629	A	T	ENST00000396153	ENSG00000185104	FAF1	TRUE	FALSE
chr1	50801630	C	A	ENST00000396153	ENSG00000185104	FAF1	TRUE	FALSE
chr1	50801630	C	G	ENST00000396153	ENSG00000185104	FAF1	TRUE	FALSE
chr1	50801630	C	T	ENST00000396153	ENSG00000185104	FAF1	TRUE	FALSE
chr1	50801635	G	A	ENST00000396153	ENSG00000185104	FAF1	TRUE	TRUE
chr1	50801650	C	A	ENST00000396153	ENSG00000185104	FAF1	TRUE	TRUE
chr1	50801653	G	A	ENST00000396153	ENSG00000185104	FAF1	TRUE	TRUE
chr1	50801678	C	A	ENST00000396153	ENSG00000185104	FAF1	TRUE	FALSE
chr1	50801678	C	G	ENST00000396153	ENSG00000185104	FAF1	TRUE	FALSE
chr1	50801678	C	T	ENST00000396153	ENSG00000185104	FAF1	TRUE	FALSE
chr1	50801679	T	A	ENST00000396153	ENSG00000185104	FAF1	TRUE	FALSE
chr1	50801679	T	C	ENST00000396153	ENSG00000185104	FAF1	TRUE	FALSE
chr1	50801679	T	G	ENST00000396153	ENSG00000185104	FAF1	TRUE	FALSE
chr1	50857927	A	C	ENST00000396153	ENSG00000185104	FAF1	TRUE	FALSE
chr1	50857927	A	G	ENST00000396153	ENSG00000185104	FAF1	FALSE	FALSE
chr1	50857927	A	T	ENST00000396153	ENSG00000185104	FAF1	TRUE	FALSE
chr1	50857928	C	A	ENST00000396153	ENSG00000185104	FAF1	TRUE	FALSE
chr1	50857928	C	G	ENST00000396153	ENSG00000185104	FAF1	TRUE	FALSE
chr1	50857928	C	T	ENST00000396153	ENSG00000185104	FAF1	TRUE	FALSE
chr1	50857933	A	C	ENST00000396153	ENSG00000185104	FAF1	TRUE	TRUE
chr1	50857933	A	T	ENST00000396153	ENSG00000185104	FAF1	TRUE	TRUE
chr1	50857938	C	T	ENST00000396153	ENSG00000185104	FAF1	TRUE	TRUE
chr1	50857939	C	T	ENST00000396153	ENSG00000185104	FAF1	TRUE	TRUE
chr1	50857949	G	A	ENST00000396153	ENSG00000185104	FAF1	TRUE	TRUE
chr1	50857952	C	A	ENST00000396153	ENSG00000185104	FAF1	TRUE	TRUE
chr1	50857957	A	T	ENST00000396153	ENSG00000185104	FAF1	TRUE	TRUE
chr1	50857970	C	A	ENST00000396153	ENSG00000185104	FAF1	TRUE	TRUE
chr1	50857982	C	A	ENST00000396153	ENSG00000185104	FAF1	TRUE	FALSE
chr1	50857992	A	T	ENST00000396153	ENSG00000185104	FAF1	FALSE	FALSE
chr1	50857998	C	A	ENST00000396153	ENSG00000185104	FAF1	TRUE	FALSE
chr1	50857998	C	G	ENST00000396153	ENSG00000185104	FAF1	TRUE	FALSE
chr1	50857998	C	T	ENST00000396153	ENSG00000185104	FAF1	TRUE	FALSE
chr1	50857999	T	A	ENST00000396153	ENSG00000185104	FAF1	TRUE	FALSE
chr1	50857999	T	C	ENST00000396153	ENSG00000185104	FAF1	TRUE	FALSE
chr1	50857999	T	G	ENST00000396153	ENSG00000185104	FAF1	TRUE	FALSE
chr1	50959765	A	C	ENST00000396153	ENSG00000185104	FAF1	TRUE	FALSE
chr1	50959765	A	G	ENST00000396153	ENSG00000185104	FAF1	FALSE	FALSE
chr1	50959765	A	T	ENST00000396153	ENSG00000185104	FAF1	TRUE	FALSE
chr1	50959766	C	A	ENST00000396153	ENSG00000185104	FAF1	TRUE	FALSE
chr1	50959766	C	G	ENST00000396153	ENSG00000185104	FAF1	TRUE	FALSE
chr1	50959766	C	T	ENST00000396153	ENSG00000185104	FAF1	TRUE	FALSE
chr1	50959769	G	A	ENST00000396153	ENSG00000185104	FAF1	FALSE	FALSE
chr1	50959790	C	A	ENST00000396153	ENSG00000185104	FAF1	FALSE	FALSE
chr1	50970375	G	T	ENST00000371761	ENSG00000123080	CDKN2C	FALSE	FALSE
chr1	50970382	G	A	ENST00000371761	ENSG00000123080	CDKN2C	FALSE	FALSE
chr1	50970383	G	A	ENST00000371761	ENSG00000123080	CDKN2C	FALSE	FALSE
chr1	50970390	G	T	ENST00000371761	ENSG00000123080	CDKN2C	FALSE	FALSE
chr1	50970394	T	A	ENST00000371761	ENSG00000123080	CDKN2C	FALSE	FALSE
chr1	50970423	G	T	ENST00000371761	ENSG00000123080	CDKN2C	TRUE	FALSE
chr1	50970426	C	T	ENST00000371761	ENSG00000123080	CDKN2C	TRUE	FALSE
chr1	50970439	T	A	ENST00000371761	ENSG00000123080	CDKN2C	TRUE	FALSE
chr1	50970442	T	A	ENST00000371761	ENSG00000123080	CDKN2C	TRUE	TRUE
chr1	50970444	C	T	ENST00000371761	ENSG00000123080	CDKN2C	TRUE	TRUE
chr1	50970468	C	T	ENST00000371761	ENSG00000123080	CDKN2C	FALSE	FALSE
chr1	50970474	G	T	ENST00000371761	ENSG00000123080	CDKN2C	FALSE	FALSE
chr1	50970480	G	T	ENST00000371761	ENSG00000123080	CDKN2C	FALSE	FALSE
chr1	50970495	C	T	ENST00000371761	ENSG00000123080	CDKN2C	FALSE	FALSE
chr1	50970498	G	A	ENST00000371761	ENSG00000123080	CDKN2C	FALSE	FALSE
chr1	50970498	G	C	ENST00000371761	ENSG00000123080	CDKN2C	FALSE	FALSE
chr1	50970498	G	T	ENST00000371761	ENSG00000123080	CDKN2C	FALSE	FALSE
chr1	50970499	T	A	ENST00000371761	ENSG00000123080	CDKN2C	FALSE	FALSE
chr1	50970499	T	C	ENST00000371761	ENSG00000123080	CDKN2C	FALSE	FALSE
chr1	50970499	T	G	ENST00000371761	ENSG00000123080	CDKN2C	FALSE	FALSE
chr1	50973891	A	C	ENST00000371761	ENSG00000123080	CDKN2C	TRUE	FALSE
chr1	50973891	A	G	ENST00000371761	ENSG00000123080	CDKN2C	TRUE	FALSE
chr1	50973891	A	T	ENST00000371761	ENSG00000123080	CDKN2C	TRUE	FALSE
chr1	50973892	G	A	ENST00000371761	ENSG00000123080	CDKN2C	TRUE	FALSE
chr1	50973892	G	C	ENST00000371761	ENSG00000123080	CDKN2C	TRUE	FALSE
chr1	50973892	G	T	ENST00000371761	ENSG00000123080	CDKN2C	TRUE	FALSE
chr1	50973899	A	T	ENST00000371761	ENSG00000123080	CDKN2C	FALSE	FALSE
chr1	50973905	G	T	ENST00000371761	ENSG00000123080	CDKN2C	FALSE	FALSE
chr1	50973914	G	T	ENST00000371761	ENSG00000123080	CDKN2C	FALSE	FALSE
chr1	50973926	A	T	ENST00000371761	ENSG00000123080	CDKN2C	FALSE	FALSE
chr1	50973938	A	T	ENST00000371761	ENSG00000123080	CDKN2C	FALSE	FALSE
chr1	50973957	T	A	ENST00000371761	ENSG00000123080	CDKN2C	FALSE	FALSE
chr1	50973959	A	T	ENST00000371761	ENSG00000123080	CDKN2C	FALSE	FALSE
chr1	50973965	C	T	ENST00000371761	ENSG00000123080	CDKN2C	FALSE	FALSE
chr1	50973998	A	T	ENST00000371761	ENSG00000123080	CDKN2C	FALSE	FALSE
chr1	50974020	T	A	ENST00000371761	ENSG00000123080	CDKN2C	FALSE	FALSE
chr1	50974020	T	G	ENST00000371761	ENSG00000123080	CDKN2C	FALSE	FALSE
chr1	50974022	C	T	ENST00000371761	ENSG00000123080	CDKN2C	FALSE	FALSE
chr1	50974029	T	A	ENST00000371761	ENSG00000123080	CDKN2C	FALSE	FALSE
chr1	50974034	G	T	ENST00000371761	ENSG00000123080	CDKN2C	FALSE	FALSE
chr1	50974040	C	T	ENST00000371761	ENSG00000123080	CDKN2C	FALSE	FALSE
chr1	50974058	G	T	ENST00000371761	ENSG00000123080	CDKN2C	FALSE	FALSE
chr1	50974067	G	T	ENST00000371761	ENSG00000123080	CDKN2C	FALSE	FALSE
chr1	50974083	T	A	ENST00000371761	ENSG00000123080	CDKN2C	FALSE	FALSE
chr1	50974089	T	A	ENST00000371761	ENSG00000123080	CDKN2C	FALSE	FALSE
chr1	50974097	A	T	ENST00000371761	ENSG00000123080	CDKN2C	FALSE	FALSE
chr1	50974100	G	T	ENST00000371761	ENSG00000123080	CDKN2C	FALSE	FALSE
chr1	50974121	G	T	ENST00000371761	ENSG00000123080	CDKN2C	FALSE	FALSE
chr1	50974133	A	T	ENST00000371761	ENSG00000123080	CDKN2C	FALSE	FALSE
chr1	50974169	A	T	ENST00000371761	ENSG00000123080	CDKN2C	FALSE	FALSE
chr1	50974186	T	A	ENST00000371761	ENSG00000123080	CDKN2C	FALSE	FALSE
chr1	50974191	T	A	ENST00000371761	ENSG00000123080	CDKN2C	FALSE	FALSE
chr1	50974204	T	A	ENST00000371761	ENSG00000123080	CDKN2C	FALSE	FALSE
chr1	50974204	T	G	ENST00000371761	ENSG00000123080	CDKN2C	FALSE	FALSE
chr1	50974214	G	T	ENST00000371761	ENSG00000123080	CDKN2C	FALSE	FALSE
chr1	50974232	C	T	ENST00000371761	ENSG00000123080	CDKN2C	FALSE	FALSE
chr1	50974250	G	T	ENST00000371761	ENSG00000123080	CDKN2C	FALSE	FALSE
chr1	50974265	C	T	ENST00000371761	ENSG00000123080	CDKN2C	FALSE	FALSE
chr1	51102241	C	A	ENST00000371759	ENSG00000204006	C1orf185	FALSE	FALSE
chr1	51102241	C	G	ENST00000371759	ENSG00000204006	C1orf185	FALSE	FALSE
chr1	51102246	A	T	ENST00000371759	ENSG00000204006	C1orf185	FALSE	FALSE
chr1	51102250	G	A	ENST00000371759	ENSG00000204006	C1orf185	FALSE	FALSE
chr1	51102250	G	C	ENST00000371759	ENSG00000204006	C1orf185	FALSE	FALSE
chr1	51102250	G	T	ENST00000371759	ENSG00000204006	C1orf185	FALSE	FALSE
chr1	51102251	T	A	ENST00000371759	ENSG00000204006	C1orf185	FALSE	FALSE
chr1	51102251	T	C	ENST00000371759	ENSG00000204006	C1orf185	FALSE	FALSE
chr1	51102251	T	G	ENST00000371759	ENSG00000204006	C1orf185	FALSE	FALSE
chr1	51112462	A	C	ENST00000371759	ENSG00000204006	C1orf185	TRUE	FALSE
chr1	51112462	A	G	ENST00000371759	ENSG00000204006	C1orf185	TRUE	FALSE
chr1	51112462	A	T	ENST00000371759	ENSG00000204006	C1orf185	TRUE	FALSE
chr1	51112463	G	A	ENST00000371759	ENSG00000204006	C1orf185	TRUE	FALSE
chr1	51112463	G	C	ENST00000371759	ENSG00000204006	C1orf185	TRUE	FALSE
chr1	51112463	G	T	ENST00000371759	ENSG00000204006	C1orf185	TRUE	FALSE
chr1	51112477	C	A	ENST00000371759	ENSG00000204006	C1orf185	FALSE	FALSE
chr1	51112477	C	G	ENST00000371759	ENSG00000204006	C1orf185	FALSE	FALSE
chr1	51112479	T	A	ENST00000371759	ENSG00000204006	C1orf185	FALSE	FALSE
chr1	51112486	T	A	ENST00000371759	ENSG00000204006	C1orf185	FALSE	FALSE
chr1	51112486	T	G	ENST00000371759	ENSG00000204006	C1orf185	FALSE	FALSE
chr1	51112512	T	A	ENST00000371759	ENSG00000204006	C1orf185	TRUE	FALSE
chr1	51112514	G	T	ENST00000371759	ENSG00000204006	C1orf185	TRUE	FALSE
chr1	51112533	T	A	ENST00000371759	ENSG00000204006	C1orf185	TRUE	TRUE
chr1	51112539	C	A	ENST00000371759	ENSG00000204006	C1orf185	TRUE	TRUE
chr1	51112539	C	G	ENST00000371759	ENSG00000204006	C1orf185	TRUE	TRUE
chr1	51112545	T	A	ENST00000371759	ENSG00000204006	C1orf185	TRUE	TRUE
chr1	51112548	G	A	ENST00000371759	ENSG00000204006	C1orf185	TRUE	TRUE
chr1	51112549	G	A	ENST00000371759	ENSG00000204006	C1orf185	TRUE	TRUE
chr1	51112561	C	A	ENST00000371759	ENSG00000204006	C1orf185	TRUE	TRUE
chr1	51112562	A	T	ENST00000371759	ENSG00000204006	C1orf185	TRUE	TRUE
chr1	51112565	C	T	ENST00000371759	ENSG00000204006	C1orf185	TRUE	TRUE
chr1	51112568	A	T	ENST00000371759	ENSG00000204006	C1orf185	TRUE	TRUE
chr1	51112570	G	A	ENST00000371759	ENSG00000204006	C1orf185	TRUE	FALSE
chr1	51112570	G	C	ENST00000371759	ENSG00000204006	C1orf185	TRUE	FALSE
chr1	51112570	G	T	ENST00000371759	ENSG00000204006	C1orf185	TRUE	FALSE
chr1	51112571	T	A	ENST00000371759	ENSG00000204006	C1orf185	TRUE	FALSE
chr1	51112571	T	C	ENST00000371759	ENSG00000204006	C1orf185	TRUE	FALSE
chr1	51112571	T	G	ENST00000371759	ENSG00000204006	C1orf185	TRUE	FALSE
chr1	51118664	A	C	ENST00000371759	ENSG00000204006	C1orf185	TRUE	FALSE
chr1	51118664	A	G	ENST00000371759	ENSG00000204006	C1orf185	TRUE	FALSE
chr1	51118664	A	T	ENST00000371759	ENSG00000204006	C1orf185	TRUE	FALSE
chr1	51118665	G	A	ENST00000371759	ENSG00000204006	C1orf185	TRUE	FALSE
chr1	51118665	G	C	ENST00000371759	ENSG00000204006	C1orf185	TRUE	FALSE
chr1	51118665	G	T	ENST00000371759	ENSG00000204006	C1orf185	TRUE	FALSE
chr1	51118667	G	T	ENST00000371759	ENSG00000204006	C1orf185
chr1	51118676	C	T	ENST00000371759	ENSG00000204006	C1orf185
chr1	51118685	A	T	ENST00000371759	ENSG00000204006	C1orf185
chr1	51118691	A	T	ENST00000371759	ENSG00000204006	C1orf185
chr1	51118703	G	T	ENST00000371759	ENSG00000204006	C1orf185
chr1	51118706	A	T	ENST00000371759	ENSG00000204006	C1orf185
chr1	51118711	C	A	ENST00000371759	ENSG00000204006	C1orf185
chr1	51118715	C	T	ENST00000371759	ENSG00000204006	C1orf185	TRUE	TRUE
chr1	51118718	A	T	ENST00000371759	ENSG00000204006	C1orf185	TRUE	TRUE
chr1	51118725	C	A	ENST00000371759	ENSG00000204006	C1orf185	TRUE	TRUE
chr1	51118725	C	G	ENST00000371759	ENSG00000204006	C1orf185	TRUE	TRUE
chr1	51118733	A	T	ENST00000371759	ENSG00000204006	C1orf185	TRUE	TRUE
chr1	51118739	A	T	ENST00000371759	ENSG00000204006	C1orf185	TRUE	TRUE
chr1	51118751	C	T	ENST00000371759	ENSG00000204006	C1orf185	TRUE	TRUE
chr1	51118756	T	A	ENST00000371759	ENSG00000204006	C1orf185	TRUE	TRUE
chr1	51118769	C	T	ENST00000371759	ENSG00000204006	C1orf185	TRUE	TRUE
chr1	51118787	A	T	ENST00000371759	ENSG00000204006	C1orf185	FALSE	FALSE
chr1	51118793	C	T	ENST00000371759	ENSG00000204006	C1orf185	FALSE	FALSE
chr1	51118797	T	A	ENST00000371759	ENSG00000204006	C1orf185		FALSE
chr1	51118797	T	G	ENST00000371759	ENSG00000204006	C1orf185		FALSE
chr1	51118799	C	T	ENST00000371759	ENSG00000204006	C1orf185		FALSE
chr1	51118802	G	A	ENST00000371759	ENSG00000204006	C1orf185	TRUE	FALSE
chr1	51118802	G	C	ENST00000371759	ENSG00000204006	C1orf185	TRUE	FALSE
chr1	51118802	G	T	ENST00000371759	ENSG00000204006	C1orf185	TRUE	FALSE
chr1	51118803	T	A	ENST00000371759	ENSG00000204006	C1orf185	TRUE	FALSE
chr1	51118803	T	C	ENST00000371759	ENSG00000204006	C1orf185	TRUE	FALSE
chr1	51118803	T	G	ENST00000371759	ENSG00000204006	C1orf185	TRUE	FALSE
chr1	51145722	A	C	ENST00000371759	ENSG00000204006	C1orf185	TRUE	FALSE
chr1	51145722	A	G	ENST00000371759	ENSG00000204006	C1orf185	TRUE	FALSE
chr1	51145722	A	T	ENST00000371759	ENSG00000204006	C1orf185	TRUE	FALSE
chr1	51145723	G	A	ENST00000371759	ENSG00000204006	C1orf185	TRUE	FALSE
chr1	51145723	G	C	ENST00000371759	ENSG00000204006	C1orf185	TRUE	FALSE
chr1	51145723	G	T	ENST00000371759	ENSG00000204006	C1orf185	TRUE	FALSE
chr1	51145724	G	T	ENST00000371759	ENSG00000204006	C1orf185		FALSE
chr1	51145727	G	T	ENST00000371759	ENSG00000204006	C1orf185		FALSE
chr1	51145730	C	T	ENST00000371759	ENSG00000204006	C1orf185		FALSE
chr1	51145733	A	T	ENST00000371759	ENSG00000204006	C1orf185		FALSE
chr1	51145736	A	T	ENST00000371759	ENSG00000204006	C1orf185		FALSE
chr1	51145739	A	T	ENST00000371759	ENSG00000204006	C1orf185		FALSE
chr1	51145742	G	T	ENST00000371759	ENSG00000204006	C1orf185		FALSE
chr1	51145757	A	T	ENST00000371759	ENSG00000204006	C1orf185		FALSE
chr1	51145761	G	A	ENST00000371759	ENSG00000204006	C1orf185	TRUE	FALSE
chr1	51145761	G	C	ENST00000371759	ENSG00000204006	C1orf185	TRUE	FALSE
chr1	51145761	G	T	ENST00000371759	ENSG00000204006	C1orf185	TRUE	FALSE
chr1	51145762	T	A	ENST00000371759	ENSG00000204006	C1orf185	TRUE	FALSE
chr1	51145762	T	C	ENST00000371759	ENSG00000204006	C1orf185	TRUE	FALSE
chr1	51145762	T	G	ENST00000371759	ENSG00000204006	C1orf185	TRUE	FALSE
chr1	51147465	A	C	ENST00000371759	ENSG00000204006	C1orf185	TRUE	FALSE
chr1	51147465	A	G	ENST00000371759	ENSG00000204006	C1orf185	TRUE	FALSE
chr1	51147465	A	T	ENST00000371759	ENSG00000204006	C1orf185	TRUE	FALSE
chr1	51147466	G	A	ENST00000371759	ENSG00000204006	C1orf185	TRUE	FALSE
chr1	51147466	G	C	ENST00000371759	ENSG00000204006	C1orf185	TRUE	FALSE
chr1	51147466	G	T	ENST00000371759	ENSG00000204006	C1orf185	TRUE	FALSE
chr1	51147472	A	T	ENST00000371759	ENSG00000204006	C1orf185	FALSE	FALSE
chr1	51147484	A	T	ENST00000371759	ENSG00000204006	C1orf185	FALSE	FALSE
chr1	51147490	G	T	ENST00000371759	ENSG00000204006	C1orf185	FALSE	FALSE
chr1	51147496	C	T	ENST00000371759	ENSG00000204006	C1orf185	FALSE	FALSE
chr1	51147508	A	T	ENST00000371759	ENSG00000204006	C1orf185	FALSE	FALSE
chr1	51147522	T	A	ENST00000371759	ENSG00000204006	C1orf185	FALSE	FALSE
chr1	51147530	C	A	ENST00000371759	ENSG00000204006	C1orf185	FALSE	FALSE
chr1	51147530	C	G	ENST00000371759	ENSG00000204006	C1orf185	FALSE	FALSE
chr1	51147532	G	T	ENST00000371759	ENSG00000204006	C1orf185	FALSE	FALSE
chr1	51147569	T	A	ENST00000371759	ENSG00000204006	C1orf185	FALSE	FALSE
chr1	51147569	T	G	ENST00000371759	ENSG00000204006	C1orf185	FALSE	FALSE
chr1	51147575	T	A	ENST00000371759	ENSG00000204006	C1orf185	FALSE	FALSE
chr1	51147575	T	G	ENST00000371759	ENSG00000204006	C1orf185	FALSE	FALSE
chr1	51147578	C	A	ENST00000371759	ENSG00000204006	C1orf185	FALSE	FALSE
chr1	51147578	C	G	ENST00000371759	ENSG00000204006	C1orf185	FALSE	FALSE
chr1	51147584	T	A	ENST00000371759	ENSG00000204006	C1orf185	FALSE	FALSE
chr1	51147584	T	G	ENST00000371759	ENSG00000204006	C1orf185	FALSE	FALSE
chr1	51147600	T	A	ENST00000371759	ENSG00000204006	C1orf185	FALSE	FALSE
chr1	51147600	T	G	ENST00000371759	ENSG00000204006	C1orf185	FALSE	FALSE
chr1	51147603	C	A	ENST00000371759	ENSG00000204006	C1orf185	FALSE	FALSE
chr1	51147603	C	G	ENST00000371759	ENSG00000204006	C1orf185	FALSE	FALSE
chr1	51147607	C	T	ENST00000371759	ENSG00000204006	C1orf185	FALSE	FALSE
chr1	51147616	G	T	ENST00000371759	ENSG00000204006	C1orf185	FALSE	FALSE
chr1	51147632	G	A	ENST00000371759	ENSG00000204006	C1orf185	FALSE	FALSE
chr1	51147633	G	A	ENST00000371759	ENSG00000204006	C1orf185	FALSE	FALSE
chr1	51147655	A	T	ENST00000371759	ENSG00000204006	C1orf185	FALSE	FALSE
chr1	51147685	G	T	ENST00000371759	ENSG00000204006	C1orf185	FALSE	FALSE
chr1	51147697	G	T	ENST00000371759	ENSG00000204006	C1orf185	FALSE	FALSE
chr1	51147700	A	T	ENST00000371759	ENSG00000204006	C1orf185	FALSE	FALSE
chr1	51147710	C	A	ENST00000371759	ENSG00000204006	C1orf185	FALSE	FALSE
chr1	51147710	C	G	ENST00000371759	ENSG00000204006	C1orf185	FALSE	FALSE
chr1	51147714	C	A	ENST00000371759	ENSG00000204006	C1orf185	FALSE	FALSE
chr1	51147714	C	G	ENST00000371759	ENSG00000204006	C1orf185	FALSE	FALSE
chr1	51147719	C	A	ENST00000371759	ENSG00000204006	C1orf185	FALSE	FALSE
chr1	51147719	C	G	ENST00000371759	ENSG00000204006	C1orf185	FALSE	FALSE
chr1	51147728	C	A	ENST00000371759	ENSG00000204006	C1orf185	FALSE	FALSE
chr1	51147728	C	G	ENST00000371759	ENSG00000204006	C1orf185	FALSE	FALSE
chr1	51147731	T	A	ENST00000371759	ENSG00000204006	C1orf185	FALSE	FALSE
chr1	51147731	T	G	ENST00000371759	ENSG00000204006	C1orf185	FALSE	FALSE
chr1	51147733	G	T	ENST00000371759	ENSG00000204006	C1orf185	FALSE	FALSE
chr1	51147736	G	T	ENST00000371759	ENSG00000204006	C1orf185	FALSE	FALSE
chr1	51147745	G	T	ENST00000371759	ENSG00000204006	C1orf185	FALSE	FALSE
chr1	51147767	T	A	ENST00000371759	ENSG00000204006	C1orf185	FALSE	FALSE
chr1	51147767	T	G	ENST00000371759	ENSG00000204006	C1orf185	FALSE	FALSE
chr1	51236768	C	A	ENST00000242719	ENSG00000123091	RNF11	FALSE	FALSE
chr1	51236772	A	T	ENST00000242719	ENSG00000123091	RNF11	FALSE	FALSE
chr1	51236785	C	A	ENST00000242719	ENSG00000123091	RNF11	FALSE	FALSE
chr1	51236808	G	T	ENST00000242719	ENSG00000123091	RNF11	TRUE	FALSE
chr1	51236814	C	T	ENST00000242719	ENSG00000123091	RNF11	TRUE	FALSE
chr1	51236838	G	T	ENST00000242719	ENSG00000123091	RNF11	TRUE	TRUE
chr1	51236847	G	T	ENST00000242719	ENSG00000123091	RNF11	TRUE	TRUE
chr1	51236856	C	T	ENST00000242719	ENSG00000123091	RNF11	TRUE	TRUE
chr1	51236859	G	T	ENST00000242719	ENSG00000123091	RNF11	TRUE	TRUE
chr1	51236876	T	A	ENST00000242719	ENSG00000123091	RNF11	TRUE	TRUE
chr1	51236876	T	G	ENST00000242719	ENSG00000123091	RNF11	TRUE	TRUE
chr1	51236877	C	T	ENST00000242719	ENSG00000123091	RNF11	TRUE	TRUE
chr1	51236880	G	A	ENST00000242719	ENSG00000123091	RNF11	TRUE	FALSE
chr1	51236880	G	C	ENST00000242719	ENSG00000123091	RNF11	TRUE	FALSE
chr1	51236880	G	T	ENST00000242719	ENSG00000123091	RNF11	TRUE	FALSE
chr1	51236881	T	A	ENST00000242719	ENSG00000123091	RNF11	TRUE	FALSE
chr1	51236881	T	C	ENST00000242719	ENSG00000123091	RNF11	FALSE	FALSE
chr1	51236881	T	G	ENST00000242719	ENSG00000123091	RNF11	TRUE	FALSE
chr1	51269954	A	C	ENST00000242719	ENSG00000123091	RNF11	TRUE	FALSE
chr1	51269954	A	G	ENST00000242719	ENSG00000123091	RNF11	TRUE	FALSE
chr1	51269954	A	T	ENST00000242719	ENSG00000123091	RNF11	TRUE	FALSE
chr1	51269955	G	A	ENST00000242719	ENSG00000123091	RNF11	TRUE	FALSE
chr1	51269955	G	C	ENST00000242719	ENSG00000123091	RNF11	TRUE	FALSE
chr1	51269955	G	T	ENST00000242719	ENSG00000123091	RNF11	TRUE	FALSE
chr1	51269956	G	T	ENST00000242719	ENSG00000123091	RNF11	TRUE	TRUE
chr1	51269959	C	T	ENST00000242719	ENSG00000123091	RNF11	TRUE	TRUE
chr1	51269979	C	A	ENST00000242719	ENSG00000123091	RNF11	TRUE	TRUE
chr1	51269979	C	G	ENST00000242719	ENSG00000123091	RNF11	TRUE	TRUE
chr1	51269995	C	T	ENST00000242719	ENSG00000123091	RNF11	TRUE	TRUE
chr1	51270013	C	T	ENST00000242719	ENSG00000123091	RNF11	TRUE	TRUE
chr1	51270022	G	T	ENST00000242719	ENSG00000123091	RNF11	TRUE	TRUE
chr1	51270025	G	T	ENST00000242719	ENSG00000123091	RNF11	TRUE	TRUE
chr1	51270028	G	T	ENST00000242719	ENSG00000123091	RNF11	TRUE	TRUE
chr1	51270031	C	T	ENST00000242719	ENSG00000123091	RNF11	TRUE	TRUE
chr1	51270046	C	T	ENST00000242719	ENSG00000123091	RNF11	TRUE	TRUE
chr1	51270049	A	T	ENST00000242719	ENSG00000123091	RNF11	TRUE	TRUE
chr1	51270064	C	T	ENST00000242719	ENSG00000123091	RNF11	TRUE	TRUE
chr1	51270076	A	T	ENST00000242719	ENSG00000123091	RNF11	FALSE	FALSE
chr1	51270079	G	T	ENST00000242719	ENSG00000123091	RNF11	FALSE	FALSE
chr1	51270087	T	A	ENST00000242719	ENSG00000123091	RNF11	FALSE	FALSE
chr1	51270087	T	G	ENST00000242719	ENSG00000123091	RNF11	FALSE	FALSE
chr1	51270094	G	T	ENST00000242719	ENSG00000123091	RNF11	FALSE	FALSE
chr1	51270097	A	T	ENST00000242719	ENSG00000123091	RNF11	FALSE	FALSE
chr1	51270103	G	T	ENST00000242719	ENSG00000123091	RNF11	FALSE	FALSE
chr1	51270107	C	A	ENST00000242719	ENSG00000123091	RNF11	FALSE	FALSE
chr1	51270107	C	G	ENST00000242719	ENSG00000123091	RNF11	FALSE	FALSE
chr1	51270109	G	T	ENST00000242719	ENSG00000123091	RNF11	FALSE	FALSE
chr1	51270112	A	T	ENST00000242719	ENSG00000123091	RNF11		FALSE
chr1	51270115	A	T	ENST00000242719	ENSG00000123091	RNF11	FALSE	FALSE
chr1	51270124	G	T	ENST00000242719	ENSG00000123091	RNF11	FALSE	FALSE
chr1	51270126	G	A	ENST00000242719	ENSG00000123091	RNF11	TRUE	FALSE
chr1	51270126	G	C	ENST00000242719	ENSG00000123091	RNF11	TRUE	TRUE
chr1	51270126	G	T	ENST00000242719	ENSG00000123091	RNF11	TRUE	TRUE
chr1	51270127	T	A	ENST00000242719	ENSG00000123091	RNF11	TRUE	TRUE
chr1	51270127	T	C	ENST00000242719	ENSG00000123091	RNF11	TRUE	FALSE
chr1	51270127	T	G	ENST00000242719	ENSG00000123091	RNF11	TRUE	TRUE
chr1	51271149	A	C	ENST00000242719	ENSG00000123091	RNF11	TRUE	FALSE
chr1	51271149	A	G	ENST00000242719	ENSG00000123091	RNF11	TRUE	FALSE
chr1	51271149	A	T	ENST00000242719	ENSG00000123091	RNF11	TRUE	FALSE
chr1	51271150	G	A	ENST00000242719	ENSG00000123091	RNF11	TRUE	FALSE
chr1	51271150	G	C	ENST00000242719	ENSG00000123091	RNF11	TRUE	FALSE
chr1	51271150	G	T	ENST00000242719	ENSG00000123091	RNF11	TRUE	FALSE
chr1	51271154	T	A	ENST00000242719	ENSG00000123091	RNF11	FALSE	FALSE
chr1	51271163	T	A	ENST00000242719	ENSG00000123091	RNF11	FALSE	FALSE
chr1	51271181	T	A	ENST00000242719	ENSG00000123091	RNF11	FALSE	FALSE
chr1	51271181	T	G	ENST00000242719	ENSG00000123091	RNF11	FALSE	FALSE
chr1	51271194	C	T	ENST00000242719	ENSG00000123091	RNF11	FALSE	FALSE
chr1	51271208	C	A	ENST00000242719	ENSG00000123091	RNF11	FALSE	FALSE
chr1	51271220	T	A	ENST00000242719	ENSG00000123091	RNF11	FALSE	FALSE
chr1	51271220	T	G	ENST00000242719	ENSG00000123091	RNF11	FALSE	FALSE
chr1	51271232	T	A	ENST00000242719	ENSG00000123091	RNF11	FALSE	FALSE
chr1	51271243	G	A	ENST00000242719	ENSG00000123091	RNF11	FALSE	FALSE
chr1	51271244	G	A	ENST00000242719	ENSG00000123091	RNF11	FALSE	FALSE
chr1	51271246	T	A	ENST00000242719	ENSG00000123091	RNF11	FALSE	FALSE
chr1	51271251	A	T	ENST00000242719	ENSG00000123091	RNF11	FALSE	FALSE
chr1	51271265	C	A	ENST00000242719	ENSG00000123091	RNF11	FALSE	FALSE
chr1	51271274	C	A	ENST00000242719	ENSG00000123091	RNF11	FALSE	FALSE
chr1	51271278	G	T	ENST00000242719	ENSG00000123091	RNF11	FALSE	FALSE
chr1	51271303	C	A	ENST00000242719	ENSG00000123091	RNF11	FALSE	FALSE
chr1	51271303	C	G	ENST00000242719	ENSG00000123091	RNF11	FALSE	FALSE
chr1	51271310	T	A	ENST00000242719	ENSG00000123091	RNF11	FALSE	FALSE
chr1	51271310	T	G	ENST00000242719	ENSG00000123091	RNF11	FALSE	FALSE
chr1	51271311	G	T	ENST00000242719	ENSG00000123091	RNF11	FALSE	FALSE
chr1	51288161	A	T	ENST00000680483	ENSG00000085831	TTC39A	FALSE	FALSE
chr1	51288170	G	C	ENST00000680483	ENSG00000085831	TTC39A	FALSE	FALSE
chr1	51288170	G	T	ENST00000680483	ENSG00000085831	TTC39A	FALSE	FALSE
chr1	51288173	G	C	ENST00000680483	ENSG00000085831	TTC39A	FALSE	FALSE
chr1	51288173	G	T	ENST00000680483	ENSG00000085831	TTC39A	FALSE	FALSE
chr1	51288186	T	A	ENST00000680483	ENSG00000085831	TTC39A	FALSE	FALSE
chr1	51288198	C	A	ENST00000680483	ENSG00000085831	TTC39A	FALSE	FALSE
chr1	51288210	T	A	ENST00000680483	ENSG00000085831	TTC39A	FALSE	FALSE
chr1	51288216	G	A	ENST00000680483	ENSG00000085831	TTC39A	FALSE	FALSE
chr1	51288231	G	A	ENST00000680483	ENSG00000085831	TTC39A	FALSE	FALSE
chr1	51288237	G	A	ENST00000680483	ENSG00000085831	TTC39A	FALSE	FALSE
chr1	51288251	G	C	ENST00000680483	ENSG00000085831	TTC39A	FALSE	FALSE
chr1	51288251	G	T	ENST00000680483	ENSG00000085831	TTC39A	FALSE	FALSE
chr1	51288255	C	A	ENST00000680483	ENSG00000085831	TTC39A	FALSE	FALSE
chr1	51288262	G	C	ENST00000680483	ENSG00000085831	TTC39A	FALSE	FALSE
chr1	51288262	G	T	ENST00000680483	ENSG00000085831	TTC39A	FALSE	FALSE
chr1	51288270	T	A	ENST00000680483	ENSG00000085831	TTC39A	FALSE	FALSE
chr1	51288271	G	C	ENST00000680483	ENSG00000085831	TTC39A	FALSE	FALSE
chr1	51288271	G	T	ENST00000680483	ENSG00000085831	TTC39A	FALSE	FALSE
chr1	51288279	G	A	ENST00000680483	ENSG00000085831	TTC39A	FALSE	FALSE
chr1	51288281	C	A	ENST00000680483	ENSG00000085831	TTC39A	FALSE	FALSE
chr1	51288281	C	G	ENST00000680483	ENSG00000085831	TTC39A	FALSE	FALSE
chr1	51288281	C	T	ENST00000680483	ENSG00000085831	TTC39A	FALSE	FALSE
chr1	51288282	T	A	ENST00000680483	ENSG00000085831	TTC39A	FALSE	FALSE
chr1	51288282	T	C	ENST00000680483	ENSG00000085831	TTC39A	FALSE	FALSE
chr1	51288282	T	G	ENST00000680483	ENSG00000085831	TTC39A	FALSE	FALSE
chr1	51288837	A	C	ENST00000680483	ENSG00000085831	TTC39A	TRUE	FALSE
chr1	51288837	A	G	ENST00000680483	ENSG00000085831	TTC39A	TRUE	FALSE
chr1	51288837	A	T	ENST00000680483	ENSG00000085831	TTC39A	TRUE	FALSE
chr1	51288838	C	A	ENST00000680483	ENSG00000085831	TTC39A	TRUE	FALSE
chr1	51288838	C	G	ENST00000680483	ENSG00000085831	TTC39A	TRUE	FALSE
chr1	51288838	C	T	ENST00000680483	ENSG00000085831	TTC39A	TRUE	FALSE
chr1	51288840	T	A	ENST00000680483	ENSG00000085831	TTC39A	FALSE	FALSE
chr1	51288849	C	A	ENST00000680483	ENSG00000085831	TTC39A	FALSE	FALSE
chr1	51288851	A	T	ENST00000680483	ENSG00000085831	TTC39A	FALSE	FALSE
chr1	51288858	T	A	ENST00000680483	ENSG00000085831	TTC39A	FALSE	FALSE
chr1	51288867	C	A	ENST00000680483	ENSG00000085831	TTC39A	FALSE	FALSE
chr1	51288870	C	A	ENST00000680483	ENSG00000085831	TTC39A	FALSE	FALSE
chr1	51288876	T	A	ENST00000680483	ENSG00000085831	TTC39A	FALSE	FALSE
chr1	51288882	G	A	ENST00000680483	ENSG00000085831	TTC39A	FALSE	FALSE
chr1	51288885	C	A	ENST00000680483	ENSG00000085831	TTC39A	FALSE	FALSE
chr1	51288906	C	A	ENST00000680483	ENSG00000085831	TTC39A	TRUE	TRUE
chr1	51288926	A	T	ENST00000680483	ENSG00000085831	TTC39A	TRUE	TRUE
chr1	51288928	G	C	ENST00000680483	ENSG00000085831	TTC39A	TRUE	TRUE
chr1	51288928	G	T	ENST00000680483	ENSG00000085831	TTC39A	TRUE	TRUE
chr1	51288937	A	C	ENST00000680483	ENSG00000085831	TTC39A	TRUE	TRUE
chr1	51288937	A	T	ENST00000680483	ENSG00000085831	TTC39A	TRUE	TRUE
chr1	51288942	T	A	ENST00000680483	ENSG00000085831	TTC39A	TRUE	TRUE
chr1	51288948	T	A	ENST00000680483	ENSG00000085831	TTC39A	TRUE	TRUE
chr1	51288951	T	A	ENST00000680483	ENSG00000085831	TTC39A	TRUE	TRUE
chr1	51288954	C	A	ENST00000680483	ENSG00000085831	TTC39A	TRUE	TRUE
chr1	51288956	C	A	ENST00000680483	ENSG00000085831	TTC39A	TRUE	FALSE
chr1	51288956	C	G	ENST00000680483	ENSG00000085831	TTC39A	TRUE	FALSE
chr1	51288956	C	T	ENST00000680483	ENSG00000085831	TTC39A	TRUE	FALSE
chr1	51288957	T	A	ENST00000680483	ENSG00000085831	TTC39A	TRUE	FALSE
chr1	51288957	T	C	ENST00000680483	ENSG00000085831	TTC39A	TRUE	FALSE
chr1	51288957	T	G	ENST00000680483	ENSG00000085831	TTC39A	TRUE	FALSE
chr1	51290003	A	C	ENST00000680483	ENSG00000085831	TTC39A	TRUE	FALSE
chr1	51290003	A	G	ENST00000680483	ENSG00000085831	TTC39A	FALSE	FALSE
chr1	51290003	A	T	ENST00000680483	ENSG00000085831	TTC39A	TRUE	FALSE
chr1	51290004	C	A	ENST00000680483	ENSG00000085831	TTC39A	TRUE	FALSE
chr1	51290004	C	G	ENST00000680483	ENSG00000085831	TTC39A	TRUE	FALSE
chr1	51290004	C	T	ENST00000680483	ENSG00000085831	TTC39A	TRUE	FALSE
chr1	51290030	C	A	ENST00000680483	ENSG00000085831	TTC39A	TRUE	TRUE
chr1	51290033	C	A	ENST00000680483	ENSG00000085831	TTC39A	TRUE	TRUE
chr1	51290039	C	A	ENST00000680483	ENSG00000085831	TTC39A	TRUE	TRUE
chr1	51290042	G	A	ENST00000680483	ENSG00000085831	TTC39A	TRUE	TRUE
chr1	51290055	G	C	ENST00000680483	ENSG00000085831	TTC39A	TRUE	TRUE
chr1	51290055	G	T	ENST00000680483	ENSG00000085831	TTC39A	TRUE	TRUE
chr1	51290060	T	A	ENST00000680483	ENSG00000085831	TTC39A	TRUE	TRUE
chr1	51290064	A	T	ENST00000680483	ENSG00000085831	TTC39A	TRUE	TRUE
chr1	51290075	T	A	ENST00000680483	ENSG00000085831	TTC39A	TRUE	TRUE
chr1	51290077	A	T	ENST00000680483	ENSG00000085831	TTC39A	TRUE	TRUE
chr1	51290080	A	T	ENST00000680483	ENSG00000085831	TTC39A	TRUE	TRUE
chr1	51290084	T	A	ENST00000680483	ENSG00000085831	TTC39A	TRUE	TRUE
chr1	51290089	A	T	ENST00000680483	ENSG00000085831	TTC39A	TRUE	TRUE
chr1	51290091	G	T	ENST00000680483	ENSG00000085831	TTC39A	TRUE	TRUE
chr1	51290096	C	A	ENST00000680483	ENSG00000085831	TTC39A	TRUE	TRUE
chr1	51290107	G	C	ENST00000680483	ENSG00000085831	TTC39A	TRUE	TRUE
chr1	51290107	G	T	ENST00000680483	ENSG00000085831	TTC39A	TRUE	TRUE
chr1	51290109	G	C	ENST00000680483	ENSG00000085831	TTC39A	TRUE	TRUE
chr1	51290109	G	T	ENST00000680483	ENSG00000085831	TTC39A	TRUE	TRUE
chr1	51290114	C	A	ENST00000680483	ENSG00000085831	TTC39A	TRUE	TRUE
chr1	51290120	C	A	ENST00000680483	ENSG00000085831	TTC39A	TRUE	FALSE
chr1	51290120	C	G	ENST00000680483	ENSG00000085831	TTC39A	TRUE	FALSE
chr1	51290120	C	T	ENST00000680483	ENSG00000085831	TTC39A	TRUE	FALSE
chr1	51290121	T	A	ENST00000680483	ENSG00000085831	TTC39A	TRUE	FALSE
chr1	51290121	T	C	ENST00000680483	ENSG00000085831	TTC39A	TRUE	FALSE
chr1	51290121	T	G	ENST00000680483	ENSG00000085831	TTC39A	TRUE	FALSE
chr1	51290512	A	C	ENST00000680483	ENSG00000085831	TTC39A	TRUE	FALSE
chr1	51290512	A	G	ENST00000680483	ENSG00000085831	TTC39A	TRUE	FALSE
chr1	51290512	A	T	ENST00000680483	ENSG00000085831	TTC39A	TRUE	FALSE
chr1	51290513	C	A	ENST00000680483	ENSG00000085831	TTC39A	TRUE	FALSE
chr1	51290513	C	G	ENST00000680483	ENSG00000085831	TTC39A	TRUE	FALSE
chr1	51290513	C	T	ENST00000680483	ENSG00000085831	TTC39A	TRUE	FALSE
chr1	51290514	C	A	ENST00000680483	ENSG00000085831	TTC39A	TRUE	TRUE
chr1	51290523	T	A	ENST00000680483	ENSG00000085831	TTC39A	TRUE	TRUE
chr1	51290526	C	A	ENST00000680483	ENSG00000085831	TTC39A	TRUE	TRUE
chr1	51290535	C	A	ENST00000680483	ENSG00000085831	TTC39A	TRUE	TRUE
chr1	51290538	C	A	ENST00000680483	ENSG00000085831	TTC39A	TRUE	TRUE
chr1	51290544	T	A	ENST00000680483	ENSG00000085831	TTC39A	TRUE	TRUE
chr1	51290556	C	A	ENST00000680483	ENSG00000085831	TTC39A	TRUE	TRUE
chr1	51290577	T	A	ENST00000680483	ENSG00000085831	TTC39A	TRUE	TRUE
chr1	51290583	G	A	ENST00000680483	ENSG00000085831	TTC39A	TRUE	TRUE
chr1	51290586	T	A	ENST00000680483	ENSG00000085831	TTC39A	TRUE	TRUE
chr1	51290599	G	C	ENST00000680483	ENSG00000085831	TTC39A	TRUE	TRUE
chr1	51290599	G	T	ENST00000680483	ENSG00000085831	TTC39A	TRUE	TRUE
chr1	51290608	C	T	ENST00000680483	ENSG00000085831	TTC39A	TRUE	TRUE
chr1	51290609	C	T	ENST00000680483	ENSG00000085831	TTC39A	TRUE	TRUE
chr1	51290614	G	C	ENST00000680483	ENSG00000085831	TTC39A	TRUE	TRUE
chr1	51290614	G	T	ENST00000680483	ENSG00000085831	TTC39A	TRUE	TRUE
chr1	51290625	C	A	ENST00000680483	ENSG00000085831	TTC39A	TRUE	TRUE
chr1	51290626	C	A	ENST00000680483	ENSG00000085831	TTC39A	TRUE	FALSE
chr1	51290626	C	G	ENST00000680483	ENSG00000085831	TTC39A	TRUE	FALSE
chr1	51290626	C	T	ENST00000680483	ENSG00000085831	TTC39A	TRUE	FALSE
chr1	51290627	T	A	ENST00000680483	ENSG00000085831	TTC39A	TRUE	FALSE
chr1	51290627	T	C	ENST00000680483	ENSG00000085831	TTC39A	TRUE	FALSE
chr1	51290627	T	G	ENST00000680483	ENSG00000085831	TTC39A	TRUE	FALSE
chr1	51294389	A	C	ENST00000680483	ENSG00000085831	TTC39A	TRUE	FALSE
chr1	51294389	A	G	ENST00000680483	ENSG00000085831	TTC39A	TRUE	FALSE
chr1	51294389	A	T	ENST00000680483	ENSG00000085831	TTC39A	TRUE	FALSE
chr1	51294390	C	A	ENST00000680483	ENSG00000085831	TTC39A	TRUE	FALSE
chr1	51294390	C	G	ENST00000680483	ENSG00000085831	TTC39A	TRUE	FALSE
chr1	51294390	C	T	ENST00000680483	ENSG00000085831	TTC39A	TRUE	FALSE
chr1	51294410	G	T	ENST00000680483	ENSG00000085831	TTC39A	TRUE	TRUE
chr1	51294430	G	C	ENST00000680483	ENSG00000085831	TTC39A	TRUE	TRUE
chr1	51294430	G	T	ENST00000680483	ENSG00000085831	TTC39A	TRUE	TRUE
chr1	51294444	T	A	ENST00000680483	ENSG00000085831	TTC39A	TRUE	TRUE
chr1	51294459	T	A	ENST00000680483	ENSG00000085831	TTC39A	TRUE	TRUE
chr1	51294462	C	A	ENST00000680483	ENSG00000085831	TTC39A	TRUE	TRUE
chr1	51294477	T	A	ENST00000680483	ENSG00000085831	TTC39A	TRUE	TRUE
chr1	51294489	T	A	ENST00000680483	ENSG00000085831	TTC39A	TRUE	TRUE
chr1	51294495	T	A	ENST00000680483	ENSG00000085831	TTC39A	TRUE	TRUE
chr1	51294512	C	A	ENST00000680483	ENSG00000085831	TTC39A	TRUE	FALSE
chr1	51294512	C	G	ENST00000680483	ENSG00000085831	TTC39A	TRUE	FALSE
chr1	51294512	C	T	ENST00000680483	ENSG00000085831	TTC39A	TRUE	FALSE
chr1	51294513	T	A	ENST00000680483	ENSG00000085831	TTC39A	TRUE	FALSE
chr1	51294513	T	C	ENST00000680483	ENSG00000085831	TTC39A	TRUE	FALSE
chr1	51294513	T	G	ENST00000680483	ENSG00000085831	TTC39A	TRUE	FALSE
chr1	51296077	A	C	ENST00000680483	ENSG00000085831	TTC39A	TRUE	FALSE
chr1	51296077	A	G	ENST00000680483	ENSG00000085831	TTC39A	TRUE	FALSE
chr1	51296077	A	T	ENST00000680483	ENSG00000085831	TTC39A	TRUE	FALSE
chr1	51296078	C	A	ENST00000680483	ENSG00000085831	TTC39A	TRUE	FALSE
chr1	51296078	C	G	ENST00000680483	ENSG00000085831	TTC39A	TRUE	FALSE
chr1	51296078	C	T	ENST00000680483	ENSG00000085831	TTC39A	TRUE	FALSE
chr1	51296080	G	A	ENST00000680483	ENSG00000085831	TTC39A	TRUE	TRUE
chr1	51296085	A	C	ENST00000680483	ENSG00000085831	TTC39A	TRUE	TRUE
chr1	51296085	A	T	ENST00000680483	ENSG00000085831	TTC39A	TRUE	TRUE
chr1	51296089	C	A	ENST00000680483	ENSG00000085831	TTC39A	TRUE	TRUE
chr1	51296095	C	A	ENST00000680483	ENSG00000085831	TTC39A	TRUE	TRUE
chr1	51296113	T	A	ENST00000680483	ENSG00000085831	TTC39A	TRUE	TRUE
chr1	51296122	C	A	ENST00000680483	ENSG00000085831	TTC39A	TRUE	TRUE
chr1	51296125	T	A	ENST00000680483	ENSG00000085831	TTC39A	TRUE	TRUE
chr1	51296141	G	C	ENST00000680483	ENSG00000085831	TTC39A	TRUE	TRUE
chr1	51296141	G	T	ENST00000680483	ENSG00000085831	TTC39A	TRUE	TRUE
chr1	51296152	T	A	ENST00000680483	ENSG00000085831	TTC39A	TRUE	TRUE
chr1	51296156	G	C	ENST00000680483	ENSG00000085831	TTC39A	TRUE	TRUE
chr1	51296156	G	T	ENST00000680483	ENSG00000085831	TTC39A	TRUE	TRUE
chr1	51296162	G	C	ENST00000680483	ENSG00000085831	TTC39A	TRUE	TRUE
chr1	51296162	G	T	ENST00000680483	ENSG00000085831	TTC39A	TRUE	TRUE
chr1	51296171	C	A	ENST00000680483	ENSG00000085831	TTC39A	TRUE	FALSE
chr1	51296171	C	G	ENST00000680483	ENSG00000085831	TTC39A	TRUE	FALSE
chr1	51296171	C	T	ENST00000680483	ENSG00000085831	TTC39A	TRUE	FALSE
chr1	51296172	T	A	ENST00000680483	ENSG00000085831	TTC39A	TRUE	FALSE
chr1	51296172	T	C	ENST00000680483	ENSG00000085831	TTC39A	TRUE	FALSE
chr1	51296172	T	G	ENST00000680483	ENSG00000085831	TTC39A	TRUE	FALSE
chr1	51301570	A	C	ENST00000680483	ENSG00000085831	TTC39A	TRUE	FALSE
chr1	51301570	A	G	ENST00000680483	ENSG00000085831	TTC39A	TRUE	FALSE
chr1	51301570	A	T	ENST00000680483	ENSG00000085831	TTC39A	TRUE	FALSE
chr1	51301571	C	A	ENST00000680483	ENSG00000085831	TTC39A	TRUE	FALSE
chr1	51301571	C	G	ENST00000680483	ENSG00000085831	TTC39A	TRUE	FALSE
chr1	51301571	C	T	ENST00000680483	ENSG00000085831	TTC39A	TRUE	FALSE
chr1	51301574	T	A	ENST00000680483	ENSG00000085831	TTC39A	TRUE	TRUE
chr1	51301578	C	T	ENST00000680483	ENSG00000085831	TTC39A	TRUE	TRUE
chr1	51301579	C	T	ENST00000680483	ENSG00000085831	TTC39A	TRUE	TRUE
chr1	51301581	G	T	ENST00000680483	ENSG00000085831	TTC39A	TRUE	TRUE
chr1	51301589	C	A	ENST00000680483	ENSG00000085831	TTC39A	TRUE	TRUE
chr1	51301592	T	A	ENST00000680483	ENSG00000085831	TTC39A	TRUE	TRUE
chr1	51301608	G	C	ENST00000680483	ENSG00000085831	TTC39A	TRUE	TRUE
chr1	51301608	G	T	ENST00000680483	ENSG00000085831	TTC39A	TRUE	TRUE
chr1	51301614	G	C	ENST00000680483	ENSG00000085831	TTC39A	TRUE	TRUE
chr1	51301614	G	T	ENST00000680483	ENSG00000085831	TTC39A	TRUE	TRUE
chr1	51301625	T	A	ENST00000680483	ENSG00000085831	TTC39A	TRUE	TRUE
chr1	51301626	C	T	ENST00000680483	ENSG00000085831	TTC39A	TRUE	TRUE
chr1	51301627	C	T	ENST00000680483	ENSG00000085831	TTC39A	TRUE	TRUE
chr1	51301631	G	A	ENST00000680483	ENSG00000085831	TTC39A	TRUE	TRUE
chr1	51301637	T	A	ENST00000680483	ENSG00000085831	TTC39A	TRUE	TRUE
chr1	51301638	G	C	ENST00000680483	ENSG00000085831	TTC39A	TRUE	TRUE
chr1	51301638	G	T	ENST00000680483	ENSG00000085831	TTC39A	TRUE	TRUE
chr1	51301647	G	T	ENST00000680483	ENSG00000085831	TTC39A	TRUE	TRUE
chr1	51301650	C	T	ENST00000680483	ENSG00000085831	TTC39A	TRUE	TRUE
chr1	51301651	C	T	ENST00000680483	ENSG00000085831	TTC39A	TRUE	TRUE
chr1	51301661	C	A	ENST00000680483	ENSG00000085831	TTC39A	TRUE	TRUE
chr1	51301662	C	T	ENST00000680483	ENSG00000085831	TTC39A	TRUE	TRUE
chr1	51301663	C	T	ENST00000680483	ENSG00000085831	TTC39A	TRUE	TRUE
chr1	51301665	G	C	ENST00000680483	ENSG00000085831	TTC39A	TRUE	TRUE
chr1	51301665	G	T	ENST00000680483	ENSG00000085831	TTC39A	TRUE	TRUE
chr1	51301668	G	T	ENST00000680483	ENSG00000085831	TTC39A	TRUE	TRUE
chr1	51301685	G	A	ENST00000680483	ENSG00000085831	TTC39A	TRUE	TRUE
chr1	51301688	T	A	ENST00000680483	ENSG00000085831	TTC39A	TRUE	TRUE
chr1	51301689	C	T	ENST00000680483	ENSG00000085831	TTC39A	TRUE	TRUE
chr1	51301690	C	T	ENST00000680483	ENSG00000085831	TTC39A	TRUE	TRUE
chr1	51301697	G	A	ENST00000680483	ENSG00000085831	TTC39A	TRUE	TRUE
chr1	51301700	G	A	ENST00000680483	ENSG00000085831	TTC39A
chr1	51301706	C	A	ENST00000680483	ENSG00000085831	TTC39A
chr1	51301707	A	T	ENST00000680483	ENSG00000085831	TTC39A
chr1	51301710	G	T	ENST00000680483	ENSG00000085831	TTC39A
chr1	51301715	C	A	ENST00000680483	ENSG00000085831	TTC39A
chr1	51301718	C	A	ENST00000680483	ENSG00000085831	TTC39A
chr1	51301734	C	A	ENST00000680483	ENSG00000085831	TTC39A	TRUE	FALSE
chr1	51301734	C	G	ENST00000680483	ENSG00000085831	TTC39A	TRUE	FALSE
chr1	51301734	C	T	ENST00000680483	ENSG00000085831	TTC39A	TRUE	FALSE
chr1	51301735	T	A	ENST00000680483	ENSG00000085831	TTC39A	TRUE	FALSE
chr1	51301735	T	C	ENST00000680483	ENSG00000085831	TTC39A	TRUE	FALSE
chr1	51301735	T	G	ENST00000680483	ENSG00000085831	TTC39A	TRUE	FALSE
chr1	51302355	A	C	ENST00000680483	ENSG00000085831	TTC39A	TRUE	FALSE
chr1	51302355	A	G	ENST00000680483	ENSG00000085831	TTC39A	TRUE	FALSE
chr1	51302355	A	T	ENST00000680483	ENSG00000085831	TTC39A	TRUE	FALSE
chr1	51302356	C	A	ENST00000680483	ENSG00000085831	TTC39A	TRUE	FALSE
chr1	51302356	C	G	ENST00000680483	ENSG00000085831	TTC39A	TRUE	FALSE
chr1	51302356	C	T	ENST00000680483	ENSG00000085831	TTC39A	TRUE	FALSE
chr1	51302374	T	A	ENST00000680483	ENSG00000085831	TTC39A	TRUE	TRUE
chr1	51302383	C	A	ENST00000680483	ENSG00000085831	TTC39A	TRUE	TRUE
chr1	51302417	C	A	ENST00000680483	ENSG00000085831	TTC39A	TRUE	FALSE
chr1	51302417	C	G	ENST00000680483	ENSG00000085831	TTC39A	TRUE	FALSE
chr1	51302417	C	T	ENST00000680483	ENSG00000085831	TTC39A	TRUE	FALSE
chr1	51302418	T	A	ENST00000680483	ENSG00000085831	TTC39A	TRUE	FALSE
chr1	51302418	T	C	ENST00000680483	ENSG00000085831	TTC39A	TRUE	FALSE
chr1	51302418	T	G	ENST00000680483	ENSG00000085831	TTC39A	TRUE	FALSE
chr1	51302504	A	C	ENST00000680483	ENSG00000085831	TTC39A	TRUE	FALSE
chr1	51302504	A	G	ENST00000680483	ENSG00000085831	TTC39A	TRUE	FALSE
chr1	51302504	A	T	ENST00000680483	ENSG00000085831	TTC39A	TRUE	FALSE
chr1	51302505	C	A	ENST00000680483	ENSG00000085831	TTC39A	TRUE	FALSE
chr1	51302505	C	G	ENST00000680483	ENSG00000085831	TTC39A	TRUE	TRUE
chr1	51302505	C	T	ENST00000680483	ENSG00000085831	TTC39A	TRUE	FALSE
chr1	51302508	T	A	ENST00000680483	ENSG00000085831	TTC39A	TRUE	TRUE
chr1	51302512	G	C	ENST00000680483	ENSG00000085831	TTC39A	TRUE	TRUE
chr1	51302512	G	T	ENST00000680483	ENSG00000085831	TTC39A	TRUE	TRUE
chr1	51302524	G	C	ENST00000680483	ENSG00000085831	TTC39A	TRUE	TRUE
chr1	51302524	G	T	ENST00000680483	ENSG00000085831	TTC39A	TRUE	TRUE
chr1	51302532	T	A	ENST00000680483	ENSG00000085831	TTC39A	TRUE	TRUE
chr1	51302534	A	T	ENST00000680483	ENSG00000085831	TTC39A	TRUE	TRUE
chr1	51302541	T	A	ENST00000680483	ENSG00000085831	TTC39A	TRUE	TRUE
chr1	51302544	C	A	ENST00000680483	ENSG00000085831	TTC39A	TRUE	TRUE
chr1	51302550	C	A	ENST00000680483	ENSG00000085831	TTC39A	TRUE	TRUE
chr1	51302553	C	A	ENST00000680483	ENSG00000085831	TTC39A	TRUE	TRUE
chr1	51302574	C	A	ENST00000680483	ENSG00000085831	TTC39A	TRUE	FALSE
chr1	51302574	C	G	ENST00000680483	ENSG00000085831	TTC39A	TRUE	FALSE
chr1	51302574	C	T	ENST00000680483	ENSG00000085831	TTC39A	TRUE	FALSE
chr1	51302575	T	A	ENST00000680483	ENSG00000085831	TTC39A	TRUE	FALSE
chr1	51302575	T	C	ENST00000680483	ENSG00000085831	TTC39A	TRUE	FALSE
chr1	51302575	T	G	ENST00000680483	ENSG00000085831	TTC39A	TRUE	FALSE
chr1	51303082	A	C	ENST00000680483	ENSG00000085831	TTC39A	TRUE	FALSE
chr1	51303082	A	G	ENST00000680483	ENSG00000085831	TTC39A	TRUE	FALSE
chr1	51303082	A	T	ENST00000680483	ENSG00000085831	TTC39A	TRUE	FALSE
chr1	51303083	C	A	ENST00000680483	ENSG00000085831	TTC39A	TRUE	FALSE
chr1	51303083	C	G	ENST00000680483	ENSG00000085831	TTC39A	TRUE	FALSE
chr1	51303083	C	T	ENST00000680483	ENSG00000085831	TTC39A	TRUE	FALSE
chr1	51303109	G	C	ENST00000680483	ENSG00000085831	TTC39A	TRUE	TRUE
chr1	51303109	G	T	ENST00000680483	ENSG00000085831	TTC39A	TRUE	TRUE
chr1	51303112	G	T	ENST00000680483	ENSG00000085831	TTC39A	TRUE	TRUE
chr1	51303130	A	T	ENST00000680483	ENSG00000085831	TTC39A	TRUE	TRUE
chr1	51303158	G	C	ENST00000680483	ENSG00000085831	TTC39A	TRUE	TRUE
chr1	51303158	G	T	ENST00000680483	ENSG00000085831	TTC39A	TRUE	TRUE
chr1	51303165	C	A	ENST00000680483	ENSG00000085831	TTC39A	TRUE	TRUE
chr1	51303168	C	A	ENST00000680483	ENSG00000085831	TTC39A	TRUE	TRUE
chr1	51303171	C	A	ENST00000680483	ENSG00000085831	TTC39A	TRUE	TRUE
chr1	51303177	G	A	ENST00000680483	ENSG00000085831	TTC39A
chr1	51303187	A	C	ENST00000680483	ENSG00000085831	TTC39A
chr1	51303187	A	T	ENST00000680483	ENSG00000085831	TTC39A
chr1	51303193	C	A	ENST00000680483	ENSG00000085831	TTC39A	TRUE	FALSE
chr1	51303193	C	G	ENST00000680483	ENSG00000085831	TTC39A	TRUE	FALSE
chr1	51303193	C	T	ENST00000680483	ENSG00000085831	TTC39A	TRUE	FALSE
chr1	51303194	T	A	ENST00000680483	ENSG00000085831	TTC39A	TRUE	FALSE
chr1	51303194	T	C	ENST00000680483	ENSG00000085831	TTC39A	TRUE	FALSE
chr1	51303194	T	G	ENST00000680483	ENSG00000085831	TTC39A	TRUE	FALSE
chr1	51305079	A	C	ENST00000680483	ENSG00000085831	TTC39A	TRUE	FALSE
chr1	51305079	A	G	ENST00000680483	ENSG00000085831	TTC39A	TRUE	FALSE
chr1	51305079	A	T	ENST00000680483	ENSG00000085831	TTC39A	TRUE	FALSE
chr1	51305080	C	A	ENST00000680483	ENSG00000085831	TTC39A	TRUE	FALSE
chr1	51305080	C	G	ENST00000680483	ENSG00000085831	TTC39A	TRUE	FALSE
chr1	51305080	C	T	ENST00000680483	ENSG00000085831	TTC39A	TRUE	FALSE
chr1	51305083	T	A	ENST00000680483	ENSG00000085831	TTC39A	TRUE	TRUE
chr1	51305089	C	A	ENST00000680483	ENSG00000085831	TTC39A	TRUE	TRUE
chr1	51305091	G	C	ENST00000680483	ENSG00000085831	TTC39A	TRUE	TRUE
chr1	51305091	G	T	ENST00000680483	ENSG00000085831	TTC39A	TRUE	TRUE
chr1	51305107	C	A	ENST00000680483	ENSG00000085831	TTC39A	TRUE	TRUE
chr1	51305109	A	T	ENST00000680483	ENSG00000085831	TTC39A	TRUE	TRUE
chr1	51305147	C	A	ENST00000680483	ENSG00000085831	TTC39A	TRUE	FALSE
chr1	51305147	C	G	ENST00000680483	ENSG00000085831	TTC39A	TRUE	FALSE
chr1	51305147	C	T	ENST00000680483	ENSG00000085831	TTC39A	TRUE	FALSE
chr1	51305148	T	A	ENST00000680483	ENSG00000085831	TTC39A	TRUE	FALSE
chr1	51305148	T	C	ENST00000680483	ENSG00000085831	TTC39A	TRUE	FALSE
chr1	51305148	T	G	ENST00000680483	ENSG00000085831	TTC39A	TRUE	FALSE
chr1	51305975	A	C	ENST00000680483	ENSG00000085831	TTC39A	TRUE	FALSE
chr1	51305975	A	G	ENST00000680483	ENSG00000085831	TTC39A	TRUE	FALSE
chr1	51305975	A	T	ENST00000680483	ENSG00000085831	TTC39A	TRUE	FALSE
chr1	51305976	C	A	ENST00000680483	ENSG00000085831	TTC39A	TRUE	FALSE
chr1	51305976	C	G	ENST00000680483	ENSG00000085831	TTC39A	TRUE	FALSE
chr1	51305976	C	T	ENST00000680483	ENSG00000085831	TTC39A	TRUE	FALSE
chr1	51306003	T	A	ENST00000680483	ENSG00000085831	TTC39A	TRUE	TRUE
chr1	51306009	C	A	ENST00000680483	ENSG00000085831	TTC39A	TRUE	TRUE
chr1	51306012	C	A	ENST00000680483	ENSG00000085831	TTC39A	TRUE	TRUE
chr1	51306015	C	A	ENST00000680483	ENSG00000085831	TTC39A	TRUE	TRUE
chr1	51306033	C	A	ENST00000680483	ENSG00000085831	TTC39A	TRUE	TRUE
chr1	51306039	T	A	ENST00000680483	ENSG00000085831	TTC39A	TRUE	TRUE
chr1	51306040	G	T	ENST00000680483	ENSG00000085831	TTC39A	TRUE	TRUE
chr1	51306043	G	C	ENST00000680483	ENSG00000085831	TTC39A	TRUE	TRUE
chr1	51306043	G	T	ENST00000680483	ENSG00000085831	TTC39A	TRUE	TRUE
chr1	51306048	G	A	ENST00000680483	ENSG00000085831	TTC39A	TRUE	TRUE
chr1	51306050	G	C	ENST00000680483	ENSG00000085831	TTC39A	TRUE	TRUE
chr1	51306050	G	T	ENST00000680483	ENSG00000085831	TTC39A	TRUE	TRUE
chr1	51306057	G	A	ENST00000680483	ENSG00000085831	TTC39A	TRUE	TRUE
chr1	51306075	C	A	ENST00000680483	ENSG00000085831	TTC39A	TRUE	TRUE
chr1	51306077	C	A	ENST00000680483	ENSG00000085831	TTC39A	TRUE	FALSE
chr1	51306077	C	G	ENST00000680483	ENSG00000085831	TTC39A	TRUE	FALSE
chr1	51306077	C	T	ENST00000680483	ENSG00000085831	TTC39A	TRUE	FALSE
chr1	51306078	T	A	ENST00000680483	ENSG00000085831	TTC39A	TRUE	FALSE
chr1	51306078	T	C	ENST00000680483	ENSG00000085831	TTC39A	TRUE	FALSE
chr1	51306078	T	G	ENST00000680483	ENSG00000085831	TTC39A	TRUE	FALSE
chr1	51309259	A	C	ENST00000680483	ENSG00000085831	TTC39A	TRUE	FALSE
chr1	51309259	A	G	ENST00000680483	ENSG00000085831	TTC39A	TRUE	FALSE
chr1	51309259	A	T	ENST00000680483	ENSG00000085831	TTC39A	TRUE	FALSE
chr1	51309260	C	A	ENST00000680483	ENSG00000085831	TTC39A	TRUE	FALSE
chr1	51309260	C	G	ENST00000680483	ENSG00000085831	TTC39A	TRUE	FALSE
chr1	51309260	C	T	ENST00000680483	ENSG00000085831	TTC39A	TRUE	FALSE
chr1	51309262	T	A	ENST00000680483	ENSG00000085831	TTC39A	TRUE	TRUE
chr1	51309263	G	C	ENST00000680483	ENSG00000085831	TTC39A	TRUE	TRUE
chr1	51309263	G	T	ENST00000680483	ENSG00000085831	TTC39A	TRUE	TRUE
chr1	51309271	G	A	ENST00000680483	ENSG00000085831	TTC39A	TRUE	TRUE
chr1	51309272	G	C	ENST00000680483	ENSG00000085831	TTC39A	TRUE	TRUE
chr1	51309272	G	T	ENST00000680483	ENSG00000085831	TTC39A	TRUE	TRUE
chr1	51309283	G	A	ENST00000680483	ENSG00000085831	TTC39A	TRUE	TRUE
chr1	51309289	T	A	ENST00000680483	ENSG00000085831	TTC39A	TRUE	TRUE
chr1	51309301	T	A	ENST00000680483	ENSG00000085831	TTC39A	TRUE	TRUE
chr1	51309322	C	A	ENST00000680483	ENSG00000085831	TTC39A	TRUE	TRUE
chr1	51309326	C	A	ENST00000680483	ENSG00000085831	TTC39A	TRUE	FALSE
chr1	51309326	C	G	ENST00000680483	ENSG00000085831	TTC39A	TRUE	FALSE
chr1	51309326	C	T	ENST00000680483	ENSG00000085831	TTC39A	TRUE	FALSE
chr1	51309327	T	A	ENST00000680483	ENSG00000085831	TTC39A	TRUE	FALSE
chr1	51309327	T	C	ENST00000680483	ENSG00000085831	TTC39A	TRUE	FALSE
chr1	51309327	T	G	ENST00000680483	ENSG00000085831	TTC39A	TRUE	FALSE
chr1	51311252	A	C	ENST00000680483	ENSG00000085831	TTC39A	TRUE	FALSE
chr1	51311252	A	G	ENST00000680483	ENSG00000085831	TTC39A	TRUE	FALSE
chr1	51311252	A	T	ENST00000680483	ENSG00000085831	TTC39A	TRUE	FALSE
chr1	51311253	C	A	ENST00000680483	ENSG00000085831	TTC39A	TRUE	FALSE
chr1	51311253	C	G	ENST00000680483	ENSG00000085831	TTC39A	TRUE	FALSE
chr1	51311253	C	T	ENST00000680483	ENSG00000085831	TTC39A	TRUE	FALSE
chr1	51311256	G	A	ENST00000680483	ENSG00000085831	TTC39A	TRUE	TRUE
chr1	51311277	G	A	ENST00000680483	ENSG00000085831	TTC39A	TRUE	TRUE
chr1	51311280	G	A	ENST00000680483	ENSG00000085831	TTC39A	TRUE	TRUE
chr1	51311287	G	T	ENST00000680483	ENSG00000085831	TTC39A	TRUE	TRUE
chr1	51311292	C	A	ENST00000680483	ENSG00000085831	TTC39A	TRUE	TRUE
chr1	51311296	A	C	ENST00000680483	ENSG00000085831	TTC39A	TRUE	TRUE
chr1	51311296	A	T	ENST00000680483	ENSG00000085831	TTC39A	TRUE	TRUE
chr1	51311299	G	T	ENST00000680483	ENSG00000085831	TTC39A	TRUE	TRUE
chr1	51311307	C	A	ENST00000680483	ENSG00000085831	TTC39A	TRUE	TRUE
chr1	51311319	C	A	ENST00000680483	ENSG00000085831	TTC39A	TRUE	TRUE
chr1	51311322	C	A	ENST00000680483	ENSG00000085831	TTC39A	TRUE	FALSE
chr1	51311322	C	G	ENST00000680483	ENSG00000085831	TTC39A	TRUE	FALSE
chr1	51311322	C	T	ENST00000680483	ENSG00000085831	TTC39A	TRUE	FALSE
chr1	51311323	T	A	ENST00000680483	ENSG00000085831	TTC39A	TRUE	FALSE
chr1	51311323	T	C	ENST00000680483	ENSG00000085831	TTC39A	TRUE	FALSE
chr1	51311323	T	G	ENST00000680483	ENSG00000085831	TTC39A	TRUE	FALSE
chr1	51312117	A	C	ENST00000680483	ENSG00000085831	TTC39A	TRUE	FALSE
chr1	51312117	A	G	ENST00000680483	ENSG00000085831	TTC39A	TRUE	FALSE
chr1	51312117	A	T	ENST00000680483	ENSG00000085831	TTC39A	TRUE	FALSE
chr1	51312118	C	A	ENST00000680483	ENSG00000085831	TTC39A	TRUE	FALSE
chr1	51312118	C	G	ENST00000680483	ENSG00000085831	TTC39A	TRUE	FALSE
chr1	51312118	C	T	ENST00000680483	ENSG00000085831	TTC39A	TRUE	FALSE
chr1	51312119	C	A	ENST00000680483	ENSG00000085831	TTC39A	TRUE	TRUE
chr1	51312122	C	A	ENST00000680483	ENSG00000085831	TTC39A	TRUE	TRUE
chr1	51312131	G	A	ENST00000680483	ENSG00000085831	TTC39A	TRUE	TRUE
chr1	51312185	T	A	ENST00000680483	ENSG00000085831	TTC39A	TRUE	TRUE
chr1	51312196	C	A	ENST00000680483	ENSG00000085831	TTC39A	TRUE	FALSE
chr1	51312196	C	G	ENST00000680483	ENSG00000085831	TTC39A	TRUE	FALSE
chr1	51312196	C	T	ENST00000680483	ENSG00000085831	TTC39A	TRUE	FALSE
chr1	51312197	T	A	ENST00000680483	ENSG00000085831	TTC39A	TRUE	FALSE
chr1	51312197	T	C	ENST00000680483	ENSG00000085831	TTC39A	TRUE	FALSE
chr1	51312197	T	G	ENST00000680483	ENSG00000085831	TTC39A	TRUE	FALSE
chr1	51312810	A	C	ENST00000680483	ENSG00000085831	TTC39A	TRUE	FALSE
chr1	51312810	A	G	ENST00000680483	ENSG00000085831	TTC39A	TRUE	FALSE
chr1	51312810	A	T	ENST00000680483	ENSG00000085831	TTC39A	TRUE	FALSE
chr1	51312811	C	A	ENST00000680483	ENSG00000085831	TTC39A	TRUE	FALSE
chr1	51312811	C	G	ENST00000680483	ENSG00000085831	TTC39A	TRUE	FALSE
chr1	51312811	C	T	ENST00000680483	ENSG00000085831	TTC39A	TRUE	FALSE
chr1	51312816	G	A	ENST00000680483	ENSG00000085831	TTC39A	TRUE	TRUE
chr1	51312817	A	T	ENST00000680483	ENSG00000085831	TTC39A	TRUE	TRUE
chr1	51312828	G	A	ENST00000680483	ENSG00000085831	TTC39A	TRUE	TRUE
chr1	51312834	C	A	ENST00000680483	ENSG00000085831	TTC39A	TRUE	TRUE
chr1	51312837	T	A	ENST00000680483	ENSG00000085831	TTC39A	TRUE	TRUE
chr1	51312867	G	A	ENST00000680483	ENSG00000085831	TTC39A	TRUE	TRUE
chr1	51312891	G	A	ENST00000680483	ENSG00000085831	TTC39A	TRUE	TRUE
chr1	51312897	C	A	ENST00000680483	ENSG00000085831	TTC39A	TRUE	TRUE
chr1	51312910	A	C	ENST00000680483	ENSG00000085831	TTC39A	TRUE	TRUE
chr1	51312910	A	T	ENST00000680483	ENSG00000085831	TTC39A	TRUE	TRUE
chr1	51312920	G	C	ENST00000680483	ENSG00000085831	TTC39A	TRUE	TRUE
chr1	51312920	G	T	ENST00000680483	ENSG00000085831	TTC39A	TRUE	TRUE
chr1	51312925	G	C	ENST00000680483	ENSG00000085831	TTC39A	TRUE	TRUE
chr1	51312925	G	T	ENST00000680483	ENSG00000085831	TTC39A	TRUE	TRUE
chr1	51312936	C	A	ENST00000680483	ENSG00000085831	TTC39A	TRUE	TRUE
chr1	51312939	T	A	ENST00000680483	ENSG00000085831	TTC39A	TRUE	TRUE
chr1	51312944	C	A	ENST00000680483	ENSG00000085831	TTC39A	TRUE	FALSE
chr1	51312944	C	G	ENST00000680483	ENSG00000085831	TTC39A	TRUE	FALSE
chr1	51312944	C	T	ENST00000680483	ENSG00000085831	TTC39A	TRUE	FALSE
chr1	51312945	T	A	ENST00000680483	ENSG00000085831	TTC39A	TRUE	FALSE
chr1	51312945	T	C	ENST00000680483	ENSG00000085831	TTC39A	TRUE	FALSE
chr1	51312945	T	G	ENST00000680483	ENSG00000085831	TTC39A	TRUE	FALSE
chr1	51321719	A	C	ENST00000680483	ENSG00000085831	TTC39A	TRUE	FALSE
chr1	51321719	A	G	ENST00000680483	ENSG00000085831	TTC39A	FALSE	FALSE
chr1	51321719	A	T	ENST00000680483	ENSG00000085831	TTC39A	TRUE	FALSE
chr1	51321720	C	A	ENST00000680483	ENSG00000085831	TTC39A	TRUE	FALSE
chr1	51321720	C	G	ENST00000680483	ENSG00000085831	TTC39A	TRUE	FALSE
chr1	51321720	C	T	ENST00000680483	ENSG00000085831	TTC39A	TRUE	FALSE
chr1	51321722	T	A	ENST00000680483	ENSG00000085831	TTC39A	TRUE	TRUE
chr1	51321728	T	A	ENST00000680483	ENSG00000085831	TTC39A	TRUE	TRUE
chr1	51321732	G	C	ENST00000680483	ENSG00000085831	TTC39A	TRUE	TRUE
chr1	51321732	G	T	ENST00000680483	ENSG00000085831	TTC39A	TRUE	TRUE
chr1	51321746	C	A	ENST00000680483	ENSG00000085831	TTC39A	TRUE	TRUE
chr1	51321748	G	C	ENST00000680483	ENSG00000085831	TTC39A	TRUE	TRUE
chr1	51321748	G	T	ENST00000680483	ENSG00000085831	TTC39A	TRUE	TRUE
chr1	51321755	G	A	ENST00000680483	ENSG00000085831	TTC39A	TRUE	TRUE
chr1	51321786	G	T	ENST00000680483	ENSG00000085831	TTC39A	TRUE	TRUE
chr1	51321791	G	A	ENST00000680483	ENSG00000085831	TTC39A	TRUE	TRUE
chr1	51321803	C	A	ENST00000680483	ENSG00000085831	TTC39A	TRUE	FALSE
chr1	51321818	C	A	ENST00000680483	ENSG00000085831	TTC39A	FALSE	FALSE
chr1	51321826	C	A	ENST00000680483	ENSG00000085831	TTC39A	TRUE	FALSE
chr1	51321826	C	G	ENST00000680483	ENSG00000085831	TTC39A	TRUE	FALSE
chr1	51321826	C	T	ENST00000680483	ENSG00000085831	TTC39A	TRUE	FALSE
chr1	51321827	T	A	ENST00000680483	ENSG00000085831	TTC39A	TRUE	FALSE
chr1	51321827	T	C	ENST00000680483	ENSG00000085831	TTC39A	TRUE	FALSE
chr1	51321827	T	G	ENST00000680483	ENSG00000085831	TTC39A	TRUE	FALSE
chr1	51330435	A	C	ENST00000680483	ENSG00000085831	TTC39A	TRUE	FALSE
chr1	51330435	A	G	ENST00000680483	ENSG00000085831	TTC39A	FALSE	FALSE
chr1	51330435	A	T	ENST00000680483	ENSG00000085831	TTC39A	TRUE	FALSE
chr1	51330436	C	A	ENST00000680483	ENSG00000085831	TTC39A	TRUE	FALSE
chr1	51330436	C	G	ENST00000680483	ENSG00000085831	TTC39A	TRUE	FALSE
chr1	51330436	C	T	ENST00000680483	ENSG00000085831	TTC39A	TRUE	FALSE
chr1	51330453	C	A	ENST00000680483	ENSG00000085831	TTC39A	FALSE	FALSE
chr1	51330470	G	T	ENST00000680483	ENSG00000085831	TTC39A	FALSE	FALSE
chr1	51356708	C	A	ENST00000371733	ENSG00000085832	EPS15	FALSE	FALSE
chr1	51356710	G	C	ENST00000371733	ENSG00000085832	EPS15	FALSE	FALSE
chr1	51356710	G	T	ENST00000371733	ENSG00000085832	EPS15	FALSE	FALSE
chr1	51356717	C	A	ENST00000371733	ENSG00000085832	EPS15	FALSE	FALSE
chr1	51356723	T	A	ENST00000371733	ENSG00000085832	EPS15	FALSE	FALSE
chr1	51356744	C	A	ENST00000371733	ENSG00000085832	EPS15	FALSE	FALSE
chr1	51356746	A	C	ENST00000371733	ENSG00000085832	EPS15	FALSE	FALSE
chr1	51356746	A	T	ENST00000371733	ENSG00000085832	EPS15	FALSE	FALSE
chr1	51356753	C	A	ENST00000371733	ENSG00000085832	EPS15	FALSE	FALSE
chr1	51356756	G	A	ENST00000371733	ENSG00000085832	EPS15	FALSE	FALSE
chr1	51356759	C	A	ENST00000371733	ENSG00000085832	EPS15	FALSE	FALSE
chr1	51356762	G	A	ENST00000371733	ENSG00000085832	EPS15	FALSE	FALSE
chr1	51356765	G	A	ENST00000371733	ENSG00000085832	EPS15	FALSE	FALSE
chr1	51356774	G	A	ENST00000371733	ENSG00000085832	EPS15	FALSE	FALSE
chr1	51356786	G	A	ENST00000371733	ENSG00000085832	EPS15	FALSE	FALSE
chr1	51356789	C	A	ENST00000371733	ENSG00000085832	EPS15	FALSE	FALSE
chr1	51356792	C	A	ENST00000371733	ENSG00000085832	EPS15	FALSE	FALSE
chr1	51356795	C	A	ENST00000371733	ENSG00000085832	EPS15	FALSE	FALSE
chr1	51356798	T	A	ENST00000371733	ENSG00000085832	EPS15	FALSE	FALSE
chr1	51356801	C	A	ENST00000371733	ENSG00000085832	EPS15	FALSE	FALSE
chr1	51356807	C	A	ENST00000371733	ENSG00000085832	EPS15	FALSE	FALSE
chr1	51356813	T	A	ENST00000371733	ENSG00000085832	EPS15	FALSE	FALSE
chr1	51356817	C	T	ENST00000371733	ENSG00000085832	EPS15	FALSE	FALSE
chr1	51356818	C	T	ENST00000371733	ENSG00000085832	EPS15	FALSE	FALSE
chr1	51356822	C	A	ENST00000371733	ENSG00000085832	EPS15	FALSE	FALSE
chr1	51356834	C	A	ENST00000371733	ENSG00000085832	EPS15	FALSE	FALSE
chr1	51356837	C	A	ENST00000371733	ENSG00000085832	EPS15	FALSE	FALSE
chr1	51356844	A	C	ENST00000371733	ENSG00000085832	EPS15	FALSE	FALSE
chr1	51356844	A	T	ENST00000371733	ENSG00000085832	EPS15	FALSE	FALSE
chr1	51356847	C	A	ENST00000371733	ENSG00000085832	EPS15	TRUE	FALSE
chr1	51356847	C	G	ENST00000371733	ENSG00000085832	EPS15	TRUE	FALSE
chr1	51356847	C	T	ENST00000371733	ENSG00000085832	EPS15	TRUE	FALSE
chr1	51356848	T	A	ENST00000371733	ENSG00000085832	EPS15	TRUE	FALSE
chr1	51356848	T	C	ENST00000371733	ENSG00000085832	EPS15	TRUE	FALSE
chr1	51356848	T	G	ENST00000371733	ENSG00000085832	EPS15	TRUE	FALSE
chr1	51361169	A	C	ENST00000371733	ENSG00000085832	EPS15	TRUE	TRUE
chr1	51361169	A	G	ENST00000371733	ENSG00000085832	EPS15	TRUE	FALSE
chr1	51361169	A	T	ENST00000371733	ENSG00000085832	EPS15	TRUE	TRUE
chr1	51361170	C	A	ENST00000371733	ENSG00000085832	EPS15	TRUE	TRUE
chr1	51361170	C	G	ENST00000371733	ENSG00000085832	EPS15	TRUE	TRUE
chr1	51361170	C	T	ENST00000371733	ENSG00000085832	EPS15	TRUE	FALSE
chr1	51361206	C	A	ENST00000371733	ENSG00000085832	EPS15	FALSE	FALSE
chr1	51361209	T	A	ENST00000371733	ENSG00000085832	EPS15	FALSE	FALSE
chr1	51361243	A	T	ENST00000371733	ENSG00000085832	EPS15	TRUE	TRUE
chr1	51361254	C	A	ENST00000371733	ENSG00000085832	EPS15	TRUE	TRUE
chr1	51361263	T	A	ENST00000371733	ENSG00000085832	EPS15
chr1	51361266	C	A	ENST00000371733	ENSG00000085832	EPS15	TRUE	TRUE
chr1	51361269	T	A	ENST00000371733	ENSG00000085832	EPS15	TRUE	TRUE
chr1	51361296	G	A	ENST00000371733	ENSG00000085832	EPS15	TRUE	TRUE
chr1	51361314	T	A	ENST00000371733	ENSG00000085832	EPS15	TRUE	TRUE
chr1	51361334	A	T	ENST00000371733	ENSG00000085832	EPS15	TRUE	TRUE
chr1	51361338	T	A	ENST00000371733	ENSG00000085832	EPS15	TRUE	TRUE
chr1	51361350	T	A	ENST00000371733	ENSG00000085832	EPS15	TRUE	TRUE
chr1	51361353	T	A	ENST00000371733	ENSG00000085832	EPS15	TRUE	TRUE
chr1	51361356	C	A	ENST00000371733	ENSG00000085832	EPS15	TRUE	FALSE
chr1	51361356	C	G	ENST00000371733	ENSG00000085832	EPS15	TRUE	FALSE
chr1	51361356	C	T	ENST00000371733	ENSG00000085832	EPS15	TRUE	FALSE
chr1	51361357	T	A	ENST00000371733	ENSG00000085832	EPS15	TRUE	FALSE
chr1	51361357	T	C	ENST00000371733	ENSG00000085832	EPS15	TRUE	FALSE
chr1	51361357	T	G	ENST00000371733	ENSG00000085832	EPS15	TRUE	FALSE
chr1	51363864	A	C	ENST00000371733	ENSG00000085832	EPS15	TRUE	FALSE
chr1	51363864	A	G	ENST00000371733	ENSG00000085832	EPS15	TRUE	FALSE
chr1	51363864	A	T	ENST00000371733	ENSG00000085832	EPS15	TRUE	FALSE
chr1	51363865	C	A	ENST00000371733	ENSG00000085832	EPS15	TRUE	FALSE
chr1	51363865	C	G	ENST00000371733	ENSG00000085832	EPS15	TRUE	FALSE
chr1	51363865	C	T	ENST00000371733	ENSG00000085832	EPS15	TRUE	FALSE
chr1	51363879	G	T	ENST00000371733	ENSG00000085832	EPS15	TRUE	TRUE
chr1	51363887	T	A	ENST00000371733	ENSG00000085832	EPS15	TRUE	TRUE
chr1	51363899	C	A	ENST00000371733	ENSG00000085832	EPS15	TRUE	TRUE
chr1	51363905	T	A	ENST00000371733	ENSG00000085832	EPS15	TRUE	TRUE
chr1	51363926	C	A	ENST00000371733	ENSG00000085832	EPS15	TRUE	TRUE
chr1	51363932	C	A	ENST00000371733	ENSG00000085832	EPS15	TRUE	TRUE
chr1	51363938	T	A	ENST00000371733	ENSG00000085832	EPS15	TRUE	TRUE
chr1	51363943	G	T	ENST00000371733	ENSG00000085832	EPS15	TRUE	TRUE
chr1	51363950	C	A	ENST00000371733	ENSG00000085832	EPS15	TRUE	TRUE
chr1	51363953	C	A	ENST00000371733	ENSG00000085832	EPS15	TRUE	TRUE
chr1	51363965	T	A	ENST00000371733	ENSG00000085832	EPS15	TRUE	TRUE
chr1	51363994	G	T	ENST00000371733	ENSG00000085832	EPS15	TRUE	TRUE
chr1	51364003	G	C	ENST00000371733	ENSG00000085832	EPS15	TRUE	TRUE
chr1	51364003	G	T	ENST00000371733	ENSG00000085832	EPS15	TRUE	TRUE
chr1	51364019	C	A	ENST00000371733	ENSG00000085832	EPS15	TRUE	TRUE
chr1	51364029	C	A	ENST00000371733	ENSG00000085832	EPS15	TRUE	FALSE
chr1	51364029	C	G	ENST00000371733	ENSG00000085832	EPS15	TRUE	FALSE
chr1	51364029	C	T	ENST00000371733	ENSG00000085832	EPS15	TRUE	FALSE
chr1	51364030	T	A	ENST00000371733	ENSG00000085832	EPS15	TRUE	FALSE
chr1	51364030	T	C	ENST00000371733	ENSG00000085832	EPS15	TRUE	TRUE
chr1	51364030	T	G	ENST00000371733	ENSG00000085832	EPS15	TRUE	FALSE
chr1	51365951	A	C	ENST00000371733	ENSG00000085832	EPS15	TRUE	FALSE
chr1	51365951	A	G	ENST00000371733	ENSG00000085832	EPS15	TRUE	FALSE
chr1	51365951	A	T	ENST00000371733	ENSG00000085832	EPS15	TRUE	FALSE
chr1	51365952	C	A	ENST00000371733	ENSG00000085832	EPS15	TRUE	FALSE
chr1	51365952	C	G	ENST00000371733	ENSG00000085832	EPS15	TRUE	FALSE
chr1	51365952	C	T	ENST00000371733	ENSG00000085832	EPS15	TRUE	FALSE
chr1	51365955	T	A	ENST00000371733	ENSG00000085832	EPS15	TRUE	TRUE
chr1	51365957	G	C	ENST00000371733	ENSG00000085832	EPS15	TRUE	TRUE
chr1	51365957	G	T	ENST00000371733	ENSG00000085832	EPS15	TRUE	TRUE
chr1	51365960	A	T	ENST00000371733	ENSG00000085832	EPS15	TRUE	TRUE
chr1	51365982	C	A	ENST00000371733	ENSG00000085832	EPS15	TRUE	TRUE
chr1	51365988	C	A	ENST00000371733	ENSG00000085832	EPS15	TRUE	TRUE
chr1	51365993	G	C	ENST00000371733	ENSG00000085832	EPS15	TRUE	TRUE
chr1	51365993	G	T	ENST00000371733	ENSG00000085832	EPS15	TRUE	TRUE
chr1	51365997	C	A	ENST00000371733	ENSG00000085832	EPS15	TRUE	TRUE
chr1	51366030	C	A	ENST00000371733	ENSG00000085832	EPS15	TRUE	FALSE
chr1	51366030	C	G	ENST00000371733	ENSG00000085832	EPS15	TRUE	FALSE
chr1	51366030	C	T	ENST00000371733	ENSG00000085832	EPS15	TRUE	FALSE
chr1	51366031	T	A	ENST00000371733	ENSG00000085832	EPS15	TRUE	FALSE
chr1	51366031	T	C	ENST00000371733	ENSG00000085832	EPS15	TRUE	FALSE
chr1	51366031	T	G	ENST00000371733	ENSG00000085832	EPS15	TRUE	FALSE
chr1	51394379	A	C	ENST00000371733	ENSG00000085832	EPS15	TRUE	FALSE
chr1	51394379	A	G	ENST00000371733	ENSG00000085832	EPS15	FALSE	FALSE
chr1	51394379	A	T	ENST00000371733	ENSG00000085832	EPS15	TRUE	FALSE
chr1	51394380	C	A	ENST00000371733	ENSG00000085832	EPS15	TRUE	FALSE
chr1	51394380	C	G	ENST00000371733	ENSG00000085832	EPS15	TRUE	FALSE
chr1	51394380	C	T	ENST00000371733	ENSG00000085832	EPS15	TRUE	FALSE
chr1	51394383	G	C	ENST00000371733	ENSG00000085832	EPS15	TRUE	TRUE
chr1	51394383	G	T	ENST00000371733	ENSG00000085832	EPS15	TRUE	TRUE
chr1	51394408	C	A	ENST00000371733	ENSG00000085832	EPS15	TRUE	TRUE
chr1	51394435	T	A	ENST00000371733	ENSG00000085832	EPS15	TRUE	TRUE
chr1	51394437	A	T	ENST00000371733	ENSG00000085832	EPS15	TRUE	TRUE
chr1	51394444	C	A	ENST00000371733	ENSG00000085832	EPS15	TRUE	TRUE
chr1	51394448	C	A	ENST00000371733	ENSG00000085832	EPS15	TRUE	FALSE
chr1	51394448	C	G	ENST00000371733	ENSG00000085832	EPS15	TRUE	FALSE
chr1	51394448	C	T	ENST00000371733	ENSG00000085832	EPS15	TRUE	FALSE
chr1	51394449	T	A	ENST00000371733	ENSG00000085832	EPS15	TRUE	FALSE
chr1	51394449	T	C	ENST00000371733	ENSG00000085832	EPS15	TRUE	FALSE
chr1	51394449	T	G	ENST00000371733	ENSG00000085832	EPS15	TRUE	FALSE
chr1	51399030	A	C	ENST00000371733	ENSG00000085832	EPS15	TRUE	TRUE
chr1	51399030	A	G	ENST00000371733	ENSG00000085832	EPS15	TRUE	FALSE
chr1	51399030	A	T	ENST00000371733	ENSG00000085832	EPS15	TRUE	TRUE
chr1	51399031	C	A	ENST00000371733	ENSG00000085832	EPS15	TRUE	TRUE
chr1	51399031	C	G	ENST00000371733	ENSG00000085832	EPS15	TRUE	TRUE
chr1	51399031	C	T	ENST00000371733	ENSG00000085832	EPS15	TRUE	TRUE
chr1	51399033	G	T	ENST00000371733	ENSG00000085832	EPS15	TRUE	TRUE
chr1	51399078	G	C	ENST00000371733	ENSG00000085832	EPS15	TRUE	TRUE
chr1	51399078	G	T	ENST00000371733	ENSG00000085832	EPS15	TRUE	TRUE
chr1	51399103	G	A	ENST00000371733	ENSG00000085832	EPS15	TRUE	TRUE
chr1	51399113	A	T	ENST00000371733	ENSG00000085832	EPS15	TRUE	TRUE
chr1	51399120	G	C	ENST00000371733	ENSG00000085832	EPS15	TRUE	TRUE
chr1	51399120	G	T	ENST00000371733	ENSG00000085832	EPS15	TRUE	TRUE
chr1	51399135	G	C	ENST00000371733	ENSG00000085832	EPS15	TRUE	TRUE
chr1	51399135	G	T	ENST00000371733	ENSG00000085832	EPS15	TRUE	TRUE
chr1	51399142	T	A	ENST00000371733	ENSG00000085832	EPS15	TRUE	TRUE
chr1	51399166	C	A	ENST00000371733	ENSG00000085832	EPS15	TRUE	TRUE
chr1	51399166	C	G	ENST00000371733	ENSG00000085832	EPS15	TRUE	FALSE
chr1	51399166	C	T	ENST00000371733	ENSG00000085832	EPS15	TRUE	TRUE
chr1	51399167	T	A	ENST00000371733	ENSG00000085832	EPS15	TRUE	TRUE
chr1	51399167	T	C	ENST00000371733	ENSG00000085832	EPS15	TRUE	FALSE
chr1	51399167	T	G	ENST00000371733	ENSG00000085832	EPS15	TRUE	TRUE
chr1	51400916	A	C	ENST00000371733	ENSG00000085832	EPS15	TRUE	FALSE
chr1	51400916	A	G	ENST00000371733	ENSG00000085832	EPS15	TRUE	FALSE
chr1	51400916	A	T	ENST00000371733	ENSG00000085832	EPS15	TRUE	FALSE
chr1	51400917	C	A	ENST00000371733	ENSG00000085832	EPS15	TRUE	FALSE
chr1	51400917	C	G	ENST00000371733	ENSG00000085832	EPS15	TRUE	FALSE
chr1	51400917	C	T	ENST00000371733	ENSG00000085832	EPS15	TRUE	FALSE
chr1	51400924	T	A	ENST00000371733	ENSG00000085832	EPS15	TRUE	TRUE
chr1	51400927	C	A	ENST00000371733	ENSG00000085832	EPS15	TRUE	TRUE
chr1	51400942	T	A	ENST00000371733	ENSG00000085832	EPS15	TRUE	TRUE
chr1	51400954	C	A	ENST00000371733	ENSG00000085832	EPS15	TRUE	FALSE
chr1	51400954	C	G	ENST00000371733	ENSG00000085832	EPS15	TRUE	FALSE
chr1	51400954	C	T	ENST00000371733	ENSG00000085832	EPS15	TRUE	FALSE
chr1	51400955	T	A	ENST00000371733	ENSG00000085832	EPS15	TRUE	FALSE
chr1	51400955	T	C	ENST00000371733	ENSG00000085832	EPS15	TRUE	FALSE
chr1	51400955	T	G	ENST00000371733	ENSG00000085832	EPS15	TRUE	FALSE
chr1	51402433	A	C	ENST00000371733	ENSG00000085832	EPS15	TRUE	FALSE
chr1	51402433	A	G	ENST00000371733	ENSG00000085832	EPS15	TRUE	FALSE
chr1	51402433	A	T	ENST00000371733	ENSG00000085832	EPS15	TRUE	FALSE
chr1	51402434	C	A	ENST00000371733	ENSG00000085832	EPS15	TRUE	FALSE
chr1	51402434	C	G	ENST00000371733	ENSG00000085832	EPS15	TRUE	FALSE
chr1	51402434	C	T	ENST00000371733	ENSG00000085832	EPS15	TRUE	FALSE
chr1	51402456	G	A	ENST00000371733	ENSG00000085832	EPS15	TRUE	TRUE
chr1	51402467	A	T	ENST00000371733	ENSG00000085832	EPS15	TRUE	TRUE
chr1	51402497	G	T	ENST00000371733	ENSG00000085832	EPS15	TRUE	TRUE
chr1	51402503	G	C	ENST00000371733	ENSG00000085832	EPS15	TRUE	TRUE
chr1	51402503	G	T	ENST00000371733	ENSG00000085832	EPS15	TRUE	TRUE
chr1	51402525	C	A	ENST00000371733	ENSG00000085832	EPS15
chr1	51402526	C	A	ENST00000371733	ENSG00000085832	EPS15	TRUE	FALSE
chr1	51402526	C	G	ENST00000371733	ENSG00000085832	EPS15	TRUE	FALSE
chr1	51402526	C	T	ENST00000371733	ENSG00000085832	EPS15	TRUE	FALSE
chr1	51402527	T	A	ENST00000371733	ENSG00000085832	EPS15	TRUE	FALSE
chr1	51402527	T	C	ENST00000371733	ENSG00000085832	EPS15	TRUE	FALSE
chr1	51402527	T	G	ENST00000371733	ENSG00000085832	EPS15	TRUE	FALSE
chr1	51403417	A	C	ENST00000371733	ENSG00000085832	EPS15	TRUE	TRUE
chr1	51403417	A	G	ENST00000371733	ENSG00000085832	EPS15	TRUE	FALSE
chr1	51403417	A	T	ENST00000371733	ENSG00000085832	EPS15	TRUE	TRUE
chr1	51403418	C	A	ENST00000371733	ENSG00000085832	EPS15	TRUE	TRUE
chr1	51403418	C	G	ENST00000371733	ENSG00000085832	EPS15	TRUE	TRUE
chr1	51403418	C	T	ENST00000371733	ENSG00000085832	EPS15	TRUE	TRUE
chr1	51403421	C	A	ENST00000371733	ENSG00000085832	EPS15	TRUE	TRUE
chr1	51403424	T	A	ENST00000371733	ENSG00000085832	EPS15	TRUE	TRUE
chr1	51403426	G	C	ENST00000371733	ENSG00000085832	EPS15	TRUE	TRUE
chr1	51403426	G	T	ENST00000371733	ENSG00000085832	EPS15	TRUE	TRUE
chr1	51403433	T	A	ENST00000371733	ENSG00000085832	EPS15	TRUE	TRUE
chr1	51403448	C	A	ENST00000371733	ENSG00000085832	EPS15	TRUE	TRUE
chr1	51403452	A	T	ENST00000371733	ENSG00000085832	EPS15	TRUE	TRUE
chr1	51403460	T	A	ENST00000371733	ENSG00000085832	EPS15	TRUE	TRUE
chr1	51403463	C	A	ENST00000371733	ENSG00000085832	EPS15	TRUE	TRUE
chr1	51403484	C	A	ENST00000371733	ENSG00000085832	EPS15	TRUE	TRUE
chr1	51403490	C	A	ENST00000371733	ENSG00000085832	EPS15	TRUE	TRUE
chr1	51403517	C	A	ENST00000371733	ENSG00000085832	EPS15	TRUE	TRUE
chr1	51403529	T	A	ENST00000371733	ENSG00000085832	EPS15	TRUE	TRUE
chr1	51403533	C	A	ENST00000371733	ENSG00000085832	EPS15	TRUE	FALSE
chr1	51403533	C	G	ENST00000371733	ENSG00000085832	EPS15	TRUE	FALSE
chr1	51403533	C	T	ENST00000371733	ENSG00000085832	EPS15	TRUE	TRUE
chr1	51403534	T	A	ENST00000371733	ENSG00000085832	EPS15	TRUE	TRUE
chr1	51403534	T	C	ENST00000371733	ENSG00000085832	EPS15	TRUE	TRUE
chr1	51403534	T	G	ENST00000371733	ENSG00000085832	EPS15	TRUE	TRUE
chr1	51405903	A	C	ENST00000371733	ENSG00000085832	EPS15	TRUE	FALSE
chr1	51405903	A	G	ENST00000371733	ENSG00000085832	EPS15	TRUE	FALSE
chr1	51405903	A	T	ENST00000371733	ENSG00000085832	EPS15	TRUE	FALSE
chr1	51405904	C	A	ENST00000371733	ENSG00000085832	EPS15	TRUE	FALSE
chr1	51405904	C	G	ENST00000371733	ENSG00000085832	EPS15	TRUE	FALSE
chr1	51405904	C	T	ENST00000371733	ENSG00000085832	EPS15	TRUE	FALSE
chr1	51405913	C	A	ENST00000371733	ENSG00000085832	EPS15	TRUE	TRUE
chr1	51405916	G	A	ENST00000371733	ENSG00000085832	EPS15	TRUE	TRUE
chr1	51405928	C	A	ENST00000371733	ENSG00000085832	EPS15	TRUE	TRUE
chr1	51405934	C	A	ENST00000371733	ENSG00000085832	EPS15	TRUE	TRUE
chr1	51405946	G	A	ENST00000371733	ENSG00000085832	EPS15	TRUE	TRUE
chr1	51405952	C	A	ENST00000371733	ENSG00000085832	EPS15	TRUE	TRUE
chr1	51405961	C	A	ENST00000371733	ENSG00000085832	EPS15	TRUE	TRUE
chr1	51405979	C	A	ENST00000371733	ENSG00000085832	EPS15	TRUE	TRUE
chr1	51406001	G	T	ENST00000371733	ENSG00000085832	EPS15	TRUE	TRUE
chr1	51406004	A	C	ENST00000371733	ENSG00000085832	EPS15	TRUE	TRUE
chr1	51406004	A	T	ENST00000371733	ENSG00000085832	EPS15	TRUE	TRUE
chr1	51406018	C	A	ENST00000371733	ENSG00000085832	EPS15	TRUE	TRUE
chr1	51406046	G	T	ENST00000371733	ENSG00000085832	EPS15	TRUE	TRUE
chr1	51406049	C	T	ENST00000371733	ENSG00000085832	EPS15	TRUE	TRUE
chr1	51406050	C	T	ENST00000371733	ENSG00000085832	EPS15	TRUE	TRUE
chr1	51406056	A	C	ENST00000371733	ENSG00000085832	EPS15	TRUE	TRUE
chr1	51406056	A	T	ENST00000371733	ENSG00000085832	EPS15	TRUE	TRUE
chr1	51406060	G	A	ENST00000371733	ENSG00000085832	EPS15	TRUE	TRUE
chr1	51406075	C	A	ENST00000371733	ENSG00000085832	EPS15	TRUE	TRUE
chr1	51406077	A	T	ENST00000371733	ENSG00000085832	EPS15	TRUE	TRUE
chr1	51406084	T	A	ENST00000371733	ENSG00000085832	EPS15	TRUE	TRUE
chr1	51406090	C	A	ENST00000371733	ENSG00000085832	EPS15	TRUE	TRUE
chr1	51406099	T	A	ENST00000371733	ENSG00000085832	EPS15	TRUE	TRUE
chr1	51406105	G	A	ENST00000371733	ENSG00000085832	EPS15	TRUE	TRUE
chr1	51406109	C	A	ENST00000371733	ENSG00000085832	EPS15	TRUE	FALSE
chr1	51406109	C	G	ENST00000371733	ENSG00000085832	EPS15	TRUE	FALSE
chr1	51406109	C	T	ENST00000371733	ENSG00000085832	EPS15	TRUE	FALSE
chr1	51406110	T	A	ENST00000371733	ENSG00000085832	EPS15	TRUE	FALSE
chr1	51406110	T	C	ENST00000371733	ENSG00000085832	EPS15	TRUE	FALSE
chr1	51406110	T	G	ENST00000371733	ENSG00000085832	EPS15	TRUE	FALSE
chr1	51408133	A	C	ENST00000371733	ENSG00000085832	EPS15	TRUE	FALSE
chr1	51408133	A	G	ENST00000371733	ENSG00000085832	EPS15	TRUE	FALSE
chr1	51408133	A	T	ENST00000371733	ENSG00000085832	EPS15	TRUE	FALSE
chr1	51408134	C	A	ENST00000371733	ENSG00000085832	EPS15	TRUE	FALSE
chr1	51408134	C	G	ENST00000371733	ENSG00000085832	EPS15	TRUE	FALSE
chr1	51408134	C	T	ENST00000371733	ENSG00000085832	EPS15	TRUE	FALSE
chr1	51408136	G	C	ENST00000371733	ENSG00000085832	EPS15	TRUE	TRUE
chr1	51408136	G	T	ENST00000371733	ENSG00000085832	EPS15	TRUE	TRUE
chr1	51408146	C	A	ENST00000371733	ENSG00000085832	EPS15	TRUE	TRUE
chr1	51408149	G	A	ENST00000371733	ENSG00000085832	EPS15	TRUE	TRUE
chr1	51408152	G	A	ENST00000371733	ENSG00000085832	EPS15	TRUE	TRUE
chr1	51408154	G	C	ENST00000371733	ENSG00000085832	EPS15	TRUE	TRUE
chr1	51408154	G	T	ENST00000371733	ENSG00000085832	EPS15	TRUE	TRUE
chr1	51408161	G	A	ENST00000371733	ENSG00000085832	EPS15	TRUE	TRUE
chr1	51408170	G	A	ENST00000371733	ENSG00000085832	EPS15	TRUE	TRUE
chr1	51408173	G	A	ENST00000371733	ENSG00000085832	EPS15	TRUE	TRUE
chr1	51408182	C	A	ENST00000371733	ENSG00000085832	EPS15	TRUE	TRUE
chr1	51408184	A	T	ENST00000371733	ENSG00000085832	EPS15	TRUE	TRUE
chr1	51408188	G	A	ENST00000371733	ENSG00000085832	EPS15	TRUE	TRUE
chr1	51408194	T	A	ENST00000371733	ENSG00000085832	EPS15	TRUE	TRUE
chr1	51408199	G	C	ENST00000371733	ENSG00000085832	EPS15	TRUE	TRUE
chr1	51408199	G	T	ENST00000371733	ENSG00000085832	EPS15	TRUE	TRUE
chr1	51408203	C	A	ENST00000371733	ENSG00000085832	EPS15	TRUE	TRUE
chr1	51408212	C	A	ENST00000371733	ENSG00000085832	EPS15	TRUE	TRUE
chr1	51408215	C	A	ENST00000371733	ENSG00000085832	EPS15	TRUE	TRUE
chr1	51408217	A	T	ENST00000371733	ENSG00000085832	EPS15	TRUE	TRUE
chr1	51408221	C	A	ENST00000371733	ENSG00000085832	EPS15	TRUE	TRUE
chr1	51408230	C	A	ENST00000371733	ENSG00000085832	EPS15	TRUE	TRUE
chr1	51408233	G	A	ENST00000371733	ENSG00000085832	EPS15	TRUE	TRUE
chr1	51408236	G	A	ENST00000371733	ENSG00000085832	EPS15	TRUE	TRUE
chr1	51408251	C	A	ENST00000371733	ENSG00000085832	EPS15	TRUE	TRUE
chr1	51408254	C	A	ENST00000371733	ENSG00000085832	EPS15	TRUE	TRUE
chr1	51408257	T	A	ENST00000371733	ENSG00000085832	EPS15	TRUE	TRUE
chr1	51408263	T	A	ENST00000371733	ENSG00000085832	EPS15	TRUE	TRUE
chr1	51408268	A	T	ENST00000371733	ENSG00000085832	EPS15	TRUE	TRUE
chr1	51408272	C	A	ENST00000371733	ENSG00000085832	EPS15	TRUE	TRUE
chr1	51408275	C	A	ENST00000371733	ENSG00000085832	EPS15	TRUE	TRUE
chr1	51408278	C	A	ENST00000371733	ENSG00000085832	EPS15	TRUE	TRUE
chr1	51408279	G	C	ENST00000371733	ENSG00000085832	EPS15	TRUE	TRUE
chr1	51408279	G	T	ENST00000371733	ENSG00000085832	EPS15	TRUE	TRUE
chr1	51408293	G	A	ENST00000371733	ENSG00000085832	EPS15	TRUE	TRUE
chr1	51408295	G	T	ENST00000371733	ENSG00000085832	EPS15	TRUE	TRUE
chr1	51408299	C	A	ENST00000371733	ENSG00000085832	EPS15	TRUE	TRUE
chr1	51408302	G	A	ENST00000371733	ENSG00000085832	EPS15	TRUE	TRUE
chr1	51408310	A	C	ENST00000371733	ENSG00000085832	EPS15	TRUE	TRUE
chr1	51408310	A	T	ENST00000371733	ENSG00000085832	EPS15	TRUE	TRUE
chr1	51408314	C	A	ENST00000371733	ENSG00000085832	EPS15	TRUE	TRUE
chr1	51408320	T	A	ENST00000371733	ENSG00000085832	EPS15	TRUE	TRUE
chr1	51408333	C	A	ENST00000371733	ENSG00000085832	EPS15	TRUE	FALSE
chr1	51408333	C	G	ENST00000371733	ENSG00000085832	EPS15	TRUE	FALSE
chr1	51408333	C	T	ENST00000371733	ENSG00000085832	EPS15	TRUE	FALSE
chr1	51408334	T	A	ENST00000371733	ENSG00000085832	EPS15	TRUE	FALSE
chr1	51408334	T	C	ENST00000371733	ENSG00000085832	EPS15	TRUE	FALSE
chr1	51408334	T	G	ENST00000371733	ENSG00000085832	EPS15	TRUE	FALSE
chr1	51409533	A	C	ENST00000371733	ENSG00000085832	EPS15	TRUE	FALSE
chr1	51409533	A	G	ENST00000371733	ENSG00000085832	EPS15	TRUE	FALSE
chr1	51409533	A	T	ENST00000371733	ENSG00000085832	EPS15	TRUE	FALSE
chr1	51409534	C	A	ENST00000371733	ENSG00000085832	EPS15	TRUE	FALSE
chr1	51409534	C	G	ENST00000371733	ENSG00000085832	EPS15	TRUE	FALSE
chr1	51409534	C	T	ENST00000371733	ENSG00000085832	EPS15	TRUE	FALSE
chr1	51409540	G	A	ENST00000371733	ENSG00000085832	EPS15	TRUE	TRUE
chr1	51409546	C	A	ENST00000371733	ENSG00000085832	EPS15	TRUE	TRUE
chr1	51409549	C	A	ENST00000371733	ENSG00000085832	EPS15	TRUE	TRUE
chr1	51409553	A	T	ENST00000371733	ENSG00000085832	EPS15	TRUE	TRUE
chr1	51409558	T	A	ENST00000371733	ENSG00000085832	EPS15	TRUE	TRUE
chr1	51409561	T	A	ENST00000371733	ENSG00000085832	EPS15	TRUE	TRUE
chr1	51409564	T	A	ENST00000371733	ENSG00000085832	EPS15	TRUE	TRUE
chr1	51409570	C	A	ENST00000371733	ENSG00000085832	EPS15	TRUE	TRUE
chr1	51409573	T	A	ENST00000371733	ENSG00000085832	EPS15	TRUE	TRUE
chr1	51409579	G	A	ENST00000371733	ENSG00000085832	EPS15	TRUE	TRUE
chr1	51409582	C	A	ENST00000371733	ENSG00000085832	EPS15	TRUE	TRUE
chr1	51409585	C	A	ENST00000371733	ENSG00000085832	EPS15	TRUE	TRUE
chr1	51409591	G	A	ENST00000371733	ENSG00000085832	EPS15	TRUE	TRUE
chr1	51409597	T	A	ENST00000371733	ENSG00000085832	EPS15	TRUE	TRUE
chr1	51409600	G	A	ENST00000371733	ENSG00000085832	EPS15	TRUE	TRUE
chr1	51409603	C	A	ENST00000371733	ENSG00000085832	EPS15	TRUE	TRUE
chr1	51409612	C	A	ENST00000371733	ENSG00000085832	EPS15	TRUE	TRUE
chr1	51409624	C	A	ENST00000371733	ENSG00000085832	EPS15	TRUE	TRUE
chr1	51409627	G	A	ENST00000371733	ENSG00000085832	EPS15	TRUE	TRUE
chr1	51409633	G	A	ENST00000371733	ENSG00000085832	EPS15	TRUE	TRUE
chr1	51409636	G	A	ENST00000371733	ENSG00000085832	EPS15	TRUE	TRUE
chr1	51409639	T	A	ENST00000371733	ENSG00000085832	EPS15	TRUE	TRUE
chr1	51409642	G	A	ENST00000371733	ENSG00000085832	EPS15	TRUE	TRUE
chr1	51409648	G	A	ENST00000371733	ENSG00000085832	EPS15	TRUE	TRUE
chr1	51409654	T	A	ENST00000371733	ENSG00000085832	EPS15	TRUE	TRUE
chr1	51409657	G	A	ENST00000371733	ENSG00000085832	EPS15	TRUE	TRUE
chr1	51409672	C	A	ENST00000371733	ENSG00000085832	EPS15	TRUE	TRUE
chr1	51409678	G	A	ENST00000371733	ENSG00000085832	EPS15	TRUE	TRUE
chr1	51409684	C	A	ENST00000371733	ENSG00000085832	EPS15	TRUE	TRUE
chr1	51409690	G	A	ENST00000371733	ENSG00000085832	EPS15	TRUE	TRUE
chr1	51409697	C	A	ENST00000371733	ENSG00000085832	EPS15	TRUE	FALSE
chr1	51409697	C	G	ENST00000371733	ENSG00000085832	EPS15	TRUE	FALSE
chr1	51409697	C	T	ENST00000371733	ENSG00000085832	EPS15	TRUE	FALSE
chr1	51409698	T	A	ENST00000371733	ENSG00000085832	EPS15	TRUE	FALSE
chr1	51409698	T	C	ENST00000371733	ENSG00000085832	EPS15	TRUE	FALSE
chr1	51409698	T	G	ENST00000371733	ENSG00000085832	EPS15	TRUE	FALSE
chr1	51421784	A	C	ENST00000371733	ENSG00000085832	EPS15	TRUE	FALSE
chr1	51421784	A	G	ENST00000371733	ENSG00000085832	EPS15	FALSE	FALSE
chr1	51421784	A	T	ENST00000371733	ENSG00000085832	EPS15	TRUE	FALSE
chr1	51421785	C	A	ENST00000371733	ENSG00000085832	EPS15	TRUE	FALSE
chr1	51421785	C	G	ENST00000371733	ENSG00000085832	EPS15	TRUE	FALSE
chr1	51421785	C	T	ENST00000371733	ENSG00000085832	EPS15	TRUE	FALSE
chr1	51421788	G	A	ENST00000371733	ENSG00000085832	EPS15	TRUE	TRUE
chr1	51421794	C	A	ENST00000371733	ENSG00000085832	EPS15	TRUE	TRUE
chr1	51421806	G	A	ENST00000371733	ENSG00000085832	EPS15	TRUE	TRUE
chr1	51421809	T	A	ENST00000371733	ENSG00000085832	EPS15	TRUE	TRUE
chr1	51421821	C	A	ENST00000371733	ENSG00000085832	EPS15	TRUE	TRUE
chr1	51421824	T	A	ENST00000371733	ENSG00000085832	EPS15	TRUE	TRUE
chr1	51421827	C	A	ENST00000371733	ENSG00000085832	EPS15	TRUE	TRUE
chr1	51421830	T	A	ENST00000371733	ENSG00000085832	EPS15	TRUE	TRUE
chr1	51421839	G	A	ENST00000371733	ENSG00000085832	EPS15	TRUE	TRUE
chr1	51421842	C	A	ENST00000371733	ENSG00000085832	EPS15	TRUE	TRUE
chr1	51421854	T	A	ENST00000371733	ENSG00000085832	EPS15	TRUE	TRUE
chr1	51421857	C	A	ENST00000371733	ENSG00000085832	EPS15	TRUE	TRUE
chr1	51421859	C	A	ENST00000371733	ENSG00000085832	EPS15	TRUE	FALSE
chr1	51421859	C	G	ENST00000371733	ENSG00000085832	EPS15	TRUE	FALSE
chr1	51421859	C	T	ENST00000371733	ENSG00000085832	EPS15	TRUE	FALSE
chr1	51421860	T	A	ENST00000371733	ENSG00000085832	EPS15	TRUE	FALSE
chr1	51421860	T	C	ENST00000371733	ENSG00000085832	EPS15	TRUE	FALSE
chr1	51421860	T	G	ENST00000371733	ENSG00000085832	EPS15	TRUE	FALSE
chr1	51440345	A	C	ENST00000371733	ENSG00000085832	EPS15	TRUE	FALSE
chr1	51440345	A	G	ENST00000371733	ENSG00000085832	EPS15	TRUE	FALSE
chr1	51440345	A	T	ENST00000371733	ENSG00000085832	EPS15	TRUE	FALSE
chr1	51440346	C	A	ENST00000371733	ENSG00000085832	EPS15	TRUE	FALSE
chr1	51440346	C	G	ENST00000371733	ENSG00000085832	EPS15	TRUE	FALSE
chr1	51440346	C	T	ENST00000371733	ENSG00000085832	EPS15	TRUE	FALSE
chr1	51440351	G	A	ENST00000371733	ENSG00000085832	EPS15	TRUE	TRUE
chr1	51440366	C	A	ENST00000371733	ENSG00000085832	EPS15	TRUE	TRUE
chr1	51440387	C	A	ENST00000371733	ENSG00000085832	EPS15	TRUE	TRUE
chr1	51440390	T	A	ENST00000371733	ENSG00000085832	EPS15	TRUE	TRUE
chr1	51440419	G	C	ENST00000371733	ENSG00000085832	EPS15	TRUE	TRUE
chr1	51440419	G	T	ENST00000371733	ENSG00000085832	EPS15	TRUE	TRUE
chr1	51440423	C	A	ENST00000371733	ENSG00000085832	EPS15	TRUE	TRUE
chr1	51440433	C	A	ENST00000371733	ENSG00000085832	EPS15	TRUE	FALSE
chr1	51440433	C	G	ENST00000371733	ENSG00000085832	EPS15	TRUE	FALSE
chr1	51440433	C	T	ENST00000371733	ENSG00000085832	EPS15	TRUE	FALSE
chr1	51440434	T	A	ENST00000371733	ENSG00000085832	EPS15	TRUE	FALSE
chr1	51440434	T	C	ENST00000371733	ENSG00000085832	EPS15	TRUE	FALSE
chr1	51440434	T	G	ENST00000371733	ENSG00000085832	EPS15	TRUE	FALSE
chr1	51444887	A	C	ENST00000371733	ENSG00000085832	EPS15	TRUE	FALSE
chr1	51444887	A	G	ENST00000371733	ENSG00000085832	EPS15	TRUE	FALSE
chr1	51444887	A	T	ENST00000371733	ENSG00000085832	EPS15	TRUE	FALSE
chr1	51444888	C	A	ENST00000371733	ENSG00000085832	EPS15	TRUE	FALSE
chr1	51444888	C	G	ENST00000371733	ENSG00000085832	EPS15	TRUE	FALSE
chr1	51444888	C	T	ENST00000371733	ENSG00000085832	EPS15	TRUE	FALSE
chr1	51444891	T	A	ENST00000371733	ENSG00000085832	EPS15	TRUE	TRUE
chr1	51444894	G	A	ENST00000371733	ENSG00000085832	EPS15	TRUE	TRUE
chr1	51444896	A	C	ENST00000371733	ENSG00000085832	EPS15	TRUE	TRUE
chr1	51444896	A	T	ENST00000371733	ENSG00000085832	EPS15	TRUE	TRUE
chr1	51444911	G	C	ENST00000371733	ENSG00000085832	EPS15	TRUE	TRUE
chr1	51444911	G	T	ENST00000371733	ENSG00000085832	EPS15	TRUE	TRUE
chr1	51444927	C	A	ENST00000371733	ENSG00000085832	EPS15	TRUE	TRUE
chr1	51444960	T	A	ENST00000371733	ENSG00000085832	EPS15	TRUE	TRUE
chr1	51444965	A	C	ENST00000371733	ENSG00000085832	EPS15	TRUE	TRUE
chr1	51444965	A	T	ENST00000371733	ENSG00000085832	EPS15	TRUE	TRUE
chr1	51444969	T	A	ENST00000371733	ENSG00000085832	EPS15	TRUE	TRUE
chr1	51444972	G	A	ENST00000371733	ENSG00000085832	EPS15	TRUE	TRUE
chr1	51444980	A	C	ENST00000371733	ENSG00000085832	EPS15	TRUE	TRUE
chr1	51444980	A	T	ENST00000371733	ENSG00000085832	EPS15	TRUE	TRUE
chr1	51444992	A	T	ENST00000371733	ENSG00000085832	EPS15	TRUE	TRUE
chr1	51445002	G	A	ENST00000371733	ENSG00000085832	EPS15	TRUE	TRUE
chr1	51445008	T	A	ENST00000371733	ENSG00000085832	EPS15	TRUE	TRUE
chr1	51445010	G	C	ENST00000371733	ENSG00000085832	EPS15	TRUE	TRUE
chr1	51445010	G	T	ENST00000371733	ENSG00000085832	EPS15	TRUE	TRUE
chr1	51445017	T	A	ENST00000371733	ENSG00000085832	EPS15	TRUE	TRUE
chr1	51445021	A	T	ENST00000371733	ENSG00000085832	EPS15	TRUE	TRUE
chr1	51445029	T	A	ENST00000371733	ENSG00000085832	EPS15	TRUE	TRUE
chr1	51445036	G	T	ENST00000371733	ENSG00000085832	EPS15	TRUE	TRUE
chr1	51445040	A	C	ENST00000371733	ENSG00000085832	EPS15	TRUE	TRUE
chr1	51445040	A	T	ENST00000371733	ENSG00000085832	EPS15	TRUE	TRUE
chr1	51445043	G	C	ENST00000371733	ENSG00000085832	EPS15	TRUE	TRUE
chr1	51445043	G	T	ENST00000371733	ENSG00000085832	EPS15	TRUE	TRUE
chr1	51445045	C	T	ENST00000371733	ENSG00000085832	EPS15	TRUE	TRUE
chr1	51445046	C	A	ENST00000371733	ENSG00000085832	EPS15	TRUE	FALSE
chr1	51445046	C	G	ENST00000371733	ENSG00000085832	EPS15	TRUE	FALSE
chr1	51445046	C	T	ENST00000371733	ENSG00000085832	EPS15	TRUE	FALSE
chr1	51445047	T	A	ENST00000371733	ENSG00000085832	EPS15	TRUE	FALSE
chr1	51445047	T	C	ENST00000371733	ENSG00000085832	EPS15	TRUE	FALSE
chr1	51445047	T	G	ENST00000371733	ENSG00000085832	EPS15	TRUE	FALSE
chr1	51446958	A	C	ENST00000371733	ENSG00000085832	EPS15	TRUE	FALSE
chr1	51446958	A	G	ENST00000371733	ENSG00000085832	EPS15	TRUE	FALSE
chr1	51446958	A	T	ENST00000371733	ENSG00000085832	EPS15	TRUE	FALSE
chr1	51446959	C	A	ENST00000371733	ENSG00000085832	EPS15	TRUE	FALSE
chr1	51446959	C	G	ENST00000371733	ENSG00000085832	EPS15	TRUE	FALSE
chr1	51446959	C	T	ENST00000371733	ENSG00000085832	EPS15	TRUE	FALSE
chr1	51446960	C	T	ENST00000371733	ENSG00000085832	EPS15	TRUE	TRUE
chr1	51446975	A	C	ENST00000371733	ENSG00000085832	EPS15	TRUE	TRUE
chr1	51446975	A	T	ENST00000371733	ENSG00000085832	EPS15	TRUE	TRUE
chr1	51446987	A	C	ENST00000371733	ENSG00000085832	EPS15	TRUE	TRUE
chr1	51446987	A	T	ENST00000371733	ENSG00000085832	EPS15	TRUE	TRUE
chr1	51446997	T	A	ENST00000371733	ENSG00000085832	EPS15	TRUE	TRUE
chr1	51446999	A	T	ENST00000371733	ENSG00000085832	EPS15	TRUE	TRUE
chr1	51447009	C	A	ENST00000371733	ENSG00000085832	EPS15	TRUE	TRUE
chr1	51447018	C	A	ENST00000371733	ENSG00000085832	EPS15	TRUE	TRUE
chr1	51447020	A	T	ENST00000371733	ENSG00000085832	EPS15	TRUE	TRUE
chr1	51447024	C	A	ENST00000371733	ENSG00000085832	EPS15	TRUE	TRUE
chr1	51447036	C	A	ENST00000371733	ENSG00000085832	EPS15	TRUE	TRUE
chr1	51447048	T	A	ENST00000371733	ENSG00000085832	EPS15	TRUE	TRUE
chr1	51447057	T	A	ENST00000371733	ENSG00000085832	EPS15	TRUE	TRUE
chr1	51447069	C	A	ENST00000371733	ENSG00000085832	EPS15	TRUE	TRUE
chr1	51447073	A	C	ENST00000371733	ENSG00000085832	EPS15	TRUE	TRUE
chr1	51447073	A	T	ENST00000371733	ENSG00000085832	EPS15	TRUE	TRUE
chr1	51447078	T	A	ENST00000371733	ENSG00000085832	EPS15	TRUE	TRUE
chr1	51447084	T	A	ENST00000371733	ENSG00000085832	EPS15	TRUE	TRUE
chr1	51447087	C	A	ENST00000371733	ENSG00000085832	EPS15	TRUE	TRUE
chr1	51447103	C	T	ENST00000371733	ENSG00000085832	EPS15	TRUE	TRUE
chr1	51447104	C	T	ENST00000371733	ENSG00000085832	EPS15	TRUE	TRUE
chr1	51447106	C	A	ENST00000371733	ENSG00000085832	EPS15	TRUE	FALSE
chr1	51447106	C	G	ENST00000371733	ENSG00000085832	EPS15	TRUE	FALSE
chr1	51447106	C	T	ENST00000371733	ENSG00000085832	EPS15	TRUE	FALSE
chr1	51447107	T	A	ENST00000371733	ENSG00000085832	EPS15	TRUE	FALSE
chr1	51447107	T	C	ENST00000371733	ENSG00000085832	EPS15	TRUE	FALSE
chr1	51447107	T	G	ENST00000371733	ENSG00000085832	EPS15	TRUE	FALSE
chr1	51448044	A	C	ENST00000371733	ENSG00000085832	EPS15	TRUE	FALSE
chr1	51448044	A	G	ENST00000371733	ENSG00000085832	EPS15	TRUE	FALSE
chr1	51448044	A	T	ENST00000371733	ENSG00000085832	EPS15	TRUE	FALSE
chr1	51448045	C	A	ENST00000371733	ENSG00000085832	EPS15	TRUE	FALSE
chr1	51448045	C	G	ENST00000371733	ENSG00000085832	EPS15	TRUE	FALSE
chr1	51448045	C	T	ENST00000371733	ENSG00000085832	EPS15	TRUE	FALSE
chr1	51448051	T	A	ENST00000371733	ENSG00000085832	EPS15	TRUE	TRUE
chr1	51448054	T	A	ENST00000371733	ENSG00000085832	EPS15	TRUE	TRUE
chr1	51448057	T	A	ENST00000371733	ENSG00000085832	EPS15	TRUE	TRUE
chr1	51448071	A	T	ENST00000371733	ENSG00000085832	EPS15	TRUE	TRUE
chr1	51448083	A	T	ENST00000371733	ENSG00000085832	EPS15	TRUE	TRUE
chr1	51448102	C	A	ENST00000371733	ENSG00000085832	EPS15	TRUE	TRUE
chr1	51448105	T	A	ENST00000371733	ENSG00000085832	EPS15	TRUE	TRUE
chr1	51448108	C	A	ENST00000371733	ENSG00000085832	EPS15	TRUE	TRUE
chr1	51448115	A	T	ENST00000371733	ENSG00000085832	EPS15	TRUE	TRUE
chr1	51448118	G	C	ENST00000371733	ENSG00000085832	EPS15	TRUE	TRUE
chr1	51448118	G	T	ENST00000371733	ENSG00000085832	EPS15	TRUE	TRUE
chr1	51448125	A	T	ENST00000371733	ENSG00000085832	EPS15	TRUE	TRUE
chr1	51448136	C	A	ENST00000371733	ENSG00000085832	EPS15	TRUE	FALSE
chr1	51448136	C	G	ENST00000371733	ENSG00000085832	EPS15	TRUE	FALSE
chr1	51448136	C	T	ENST00000371733	ENSG00000085832	EPS15	TRUE	FALSE
chr1	51448137	T	A	ENST00000371733	ENSG00000085832	EPS15	TRUE	FALSE
chr1	51448137	T	C	ENST00000371733	ENSG00000085832	EPS15	TRUE	FALSE
chr1	51448137	T	G	ENST00000371733	ENSG00000085832	EPS15	TRUE	FALSE
chr1	51461089	A	C	ENST00000371733	ENSG00000085832	EPS15	TRUE	FALSE
chr1	51461089	A	G	ENST00000371733	ENSG00000085832	EPS15	TRUE	FALSE
chr1	51461089	A	T	ENST00000371733	ENSG00000085832	EPS15	TRUE	FALSE
chr1	51461090	C	A	ENST00000371733	ENSG00000085832	EPS15	TRUE	FALSE
chr1	51461090	C	G	ENST00000371733	ENSG00000085832	EPS15	TRUE	FALSE
chr1	51461090	C	T	ENST00000371733	ENSG00000085832	EPS15	TRUE	FALSE
chr1	51461102	C	A	ENST00000371733	ENSG00000085832	EPS15	TRUE	TRUE
chr1	51461108	T	A	ENST00000371733	ENSG00000085832	EPS15	TRUE	TRUE
chr1	51461120	C	A	ENST00000371733	ENSG00000085832	EPS15	TRUE	TRUE
chr1	51461140	A	T	ENST00000371733	ENSG00000085832	EPS15	TRUE	TRUE
chr1	51461144	C	A	ENST00000371733	ENSG00000085832	EPS15	TRUE	TRUE
chr1	51461145	C	T	ENST00000371733	ENSG00000085832	EPS15	TRUE	TRUE
chr1	51461146	C	T	ENST00000371733	ENSG00000085832	EPS15	TRUE	TRUE
chr1	51461151	C	A	ENST00000371733	ENSG00000085832	EPS15	TRUE	FALSE
chr1	51461151	C	G	ENST00000371733	ENSG00000085832	EPS15	TRUE	FALSE
chr1	51461151	C	T	ENST00000371733	ENSG00000085832	EPS15	TRUE	FALSE
chr1	51461152	T	A	ENST00000371733	ENSG00000085832	EPS15	TRUE	FALSE
chr1	51461152	T	C	ENST00000371733	ENSG00000085832	EPS15	TRUE	FALSE
chr1	51461152	T	G	ENST00000371733	ENSG00000085832	EPS15	TRUE	FALSE
chr1	51463671	A	C	ENST00000371733	ENSG00000085832	EPS15	TRUE	FALSE
chr1	51463671	A	G	ENST00000371733	ENSG00000085832	EPS15	TRUE	FALSE
chr1	51463671	A	T	ENST00000371733	ENSG00000085832	EPS15	TRUE	FALSE
chr1	51463672	C	A	ENST00000371733	ENSG00000085832	EPS15	TRUE	FALSE
chr1	51463672	C	G	ENST00000371733	ENSG00000085832	EPS15	TRUE	FALSE
chr1	51463672	C	T	ENST00000371733	ENSG00000085832	EPS15	TRUE	FALSE
chr1	51463675	T	A	ENST00000371733	ENSG00000085832	EPS15	TRUE	TRUE
chr1	51463678	C	A	ENST00000371733	ENSG00000085832	EPS15	TRUE	TRUE
chr1	51463695	A	C	ENST00000371733	ENSG00000085832	EPS15	TRUE	TRUE
chr1	51463695	A	T	ENST00000371733	ENSG00000085832	EPS15	TRUE	TRUE
chr1	51463699	T	A	ENST00000371733	ENSG00000085832	EPS15	TRUE	TRUE
chr1	51463710	A	T	ENST00000371733	ENSG00000085832	EPS15	TRUE	TRUE
chr1	51463720	T	A	ENST00000371733	ENSG00000085832	EPS15	TRUE	TRUE
chr1	51463726	T	A	ENST00000371733	ENSG00000085832	EPS15	TRUE	TRUE
chr1	51463744	C	A	ENST00000371733	ENSG00000085832	EPS15	TRUE	TRUE
chr1	51463758	A	C	ENST00000371733	ENSG00000085832	EPS15	TRUE	TRUE
chr1	51463758	A	T	ENST00000371733	ENSG00000085832	EPS15	TRUE	TRUE
chr1	51463778	A	C	ENST00000371733	ENSG00000085832	EPS15	TRUE	TRUE
chr1	51463778	A	T	ENST00000371733	ENSG00000085832	EPS15	TRUE	TRUE
chr1	51463783	T	A	ENST00000371733	ENSG00000085832	EPS15	TRUE	TRUE
chr1	51463789	T	A	ENST00000371733	ENSG00000085832	EPS15	TRUE	TRUE
chr1	51463795	C	A	ENST00000371733	ENSG00000085832	EPS15	TRUE	TRUE
chr1	51463799	C	A	ENST00000371733	ENSG00000085832	EPS15	TRUE	TRUE
chr1	51463799	C	G	ENST00000371733	ENSG00000085832	EPS15	TRUE	FALSE
chr1	51463799	C	T	ENST00000371733	ENSG00000085832	EPS15	TRUE	TRUE
chr1	51463800	T	A	ENST00000371733	ENSG00000085832	EPS15	TRUE	TRUE
chr1	51463800	T	C	ENST00000371733	ENSG00000085832	EPS15	TRUE	FALSE
chr1	51463800	T	G	ENST00000371733	ENSG00000085832	EPS15	TRUE	FALSE
chr1	51465259	A	C	ENST00000371733	ENSG00000085832	EPS15	TRUE	FALSE
chr1	51465259	A	G	ENST00000371733	ENSG00000085832	EPS15	TRUE	FALSE
chr1	51465259	A	T	ENST00000371733	ENSG00000085832	EPS15	TRUE	FALSE
chr1	51465260	C	A	ENST00000371733	ENSG00000085832	EPS15	TRUE	FALSE
chr1	51465260	C	G	ENST00000371733	ENSG00000085832	EPS15	TRUE	FALSE
chr1	51465260	C	T	ENST00000371733	ENSG00000085832	EPS15	TRUE	FALSE
chr1	51465263	T	A	ENST00000371733	ENSG00000085832	EPS15	TRUE	TRUE
chr1	51465270	C	T	ENST00000371733	ENSG00000085832	EPS15	TRUE	TRUE
chr1	51465271	C	T	ENST00000371733	ENSG00000085832	EPS15	TRUE	TRUE
chr1	51465281	C	A	ENST00000371733	ENSG00000085832	EPS15	TRUE	TRUE
chr1	51465296	C	A	ENST00000371733	ENSG00000085832	EPS15	TRUE	TRUE
chr1	51465307	A	T	ENST00000371733	ENSG00000085832	EPS15	TRUE	TRUE
chr1	51465327	C	A	ENST00000371733	ENSG00000085832	EPS15	TRUE	FALSE
chr1	51465327	C	G	ENST00000371733	ENSG00000085832	EPS15	TRUE	FALSE
chr1	51465327	C	T	ENST00000371733	ENSG00000085832	EPS15	TRUE	FALSE
chr1	51465328	T	A	ENST00000371733	ENSG00000085832	EPS15	TRUE	FALSE
chr1	51465328	T	C	ENST00000371733	ENSG00000085832	EPS15	TRUE	FALSE
chr1	51465328	T	G	ENST00000371733	ENSG00000085832	EPS15	TRUE	FALSE
chr1	51468471	A	C	ENST00000371733	ENSG00000085832	EPS15	TRUE	FALSE
chr1	51468471	A	G	ENST00000371733	ENSG00000085832	EPS15	TRUE	FALSE
chr1	51468471	A	T	ENST00000371733	ENSG00000085832	EPS15	TRUE	FALSE
chr1	51468472	C	A	ENST00000371733	ENSG00000085832	EPS15	TRUE	FALSE
chr1	51468472	C	G	ENST00000371733	ENSG00000085832	EPS15	TRUE	FALSE
chr1	51468472	C	T	ENST00000371733	ENSG00000085832	EPS15	TRUE	FALSE
chr1	51468478	T	A	ENST00000371733	ENSG00000085832	EPS15	TRUE	TRUE
chr1	51468501	A	T	ENST00000371733	ENSG00000085832	EPS15	TRUE	TRUE
chr1	51468513	G	C	ENST00000371733	ENSG00000085832	EPS15	TRUE	TRUE
chr1	51468513	G	T	ENST00000371733	ENSG00000085832	EPS15	TRUE	TRUE
chr1	51468520	C	A	ENST00000371733	ENSG00000085832	EPS15	TRUE	TRUE
chr1	51468522	A	T	ENST00000371733	ENSG00000085832	EPS15	TRUE	TRUE
chr1	51468526	C	A	ENST00000371733	ENSG00000085832	EPS15	TRUE	TRUE
chr1	51468532	G	A	ENST00000371733	ENSG00000085832	EPS15	TRUE	TRUE
chr1	51468536	A	T	ENST00000371733	ENSG00000085832	EPS15	TRUE	TRUE
chr1	51468552	A	T	ENST00000371733	ENSG00000085832	EPS15	TRUE	TRUE
chr1	51468568	C	A	ENST00000371733	ENSG00000085832	EPS15	TRUE	TRUE
chr1	51468569	C	A	ENST00000371733	ENSG00000085832	EPS15	TRUE	FALSE
chr1	51468569	C	G	ENST00000371733	ENSG00000085832	EPS15	TRUE	FALSE
chr1	51468569	C	T	ENST00000371733	ENSG00000085832	EPS15	TRUE	FALSE
chr1	51468570	T	A	ENST00000371733	ENSG00000085832	EPS15	TRUE	FALSE
chr1	51468570	T	C	ENST00000371733	ENSG00000085832	EPS15	TRUE	FALSE
chr1	51468570	T	G	ENST00000371733	ENSG00000085832	EPS15	TRUE	FALSE
chr1	51471688	A	C	ENST00000371733	ENSG00000085832	EPS15	TRUE	FALSE
chr1	51471688	A	G	ENST00000371733	ENSG00000085832	EPS15	TRUE	FALSE
chr1	51471688	A	T	ENST00000371733	ENSG00000085832	EPS15	TRUE	FALSE
chr1	51471689	C	A	ENST00000371733	ENSG00000085832	EPS15	TRUE	FALSE
chr1	51471689	C	G	ENST00000371733	ENSG00000085832	EPS15	TRUE	FALSE
chr1	51471689	C	T	ENST00000371733	ENSG00000085832	EPS15	TRUE	FALSE
chr1	51471692	G	A	ENST00000371733	ENSG00000085832	EPS15	TRUE	TRUE
chr1	51471695	T	A	ENST00000371733	ENSG00000085832	EPS15	TRUE	TRUE
chr1	51471710	T	A	ENST00000371733	ENSG00000085832	EPS15	TRUE	TRUE
chr1	51471727	A	C	ENST00000371733	ENSG00000085832	EPS15	TRUE	TRUE
chr1	51471727	A	T	ENST00000371733	ENSG00000085832	EPS15	TRUE	TRUE
chr1	51471732	C	T	ENST00000371733	ENSG00000085832	EPS15	TRUE	TRUE
chr1	51471733	C	T	ENST00000371733	ENSG00000085832	EPS15	TRUE	TRUE
chr1	51471738	C	A	ENST00000371733	ENSG00000085832	EPS15	TRUE	FALSE
chr1	51471738	C	G	ENST00000371733	ENSG00000085832	EPS15	TRUE	FALSE
chr1	51471738	C	T	ENST00000371733	ENSG00000085832	EPS15	TRUE	FALSE
chr1	51471739	T	A	ENST00000371733	ENSG00000085832	EPS15	TRUE	FALSE
chr1	51471739	T	C	ENST00000371733	ENSG00000085832	EPS15	TRUE	FALSE
chr1	51471739	T	G	ENST00000371733	ENSG00000085832	EPS15	TRUE	FALSE
chr1	51472857	A	C	ENST00000371733	ENSG00000085832	EPS15	TRUE	FALSE
chr1	51472857	A	G	ENST00000371733	ENSG00000085832	EPS15	TRUE	FALSE
chr1	51472857	A	T	ENST00000371733	ENSG00000085832	EPS15	TRUE	FALSE
chr1	51472858	C	A	ENST00000371733	ENSG00000085832	EPS15	TRUE	FALSE
chr1	51472858	C	G	ENST00000371733	ENSG00000085832	EPS15	TRUE	FALSE
chr1	51472858	C	T	ENST00000371733	ENSG00000085832	EPS15	TRUE	FALSE
chr1	51472861	T	A	ENST00000371733	ENSG00000085832	EPS15	TRUE	TRUE
chr1	51472864	C	A	ENST00000371733	ENSG00000085832	EPS15	TRUE	TRUE
chr1	51472872	A	T	ENST00000371733	ENSG00000085832	EPS15	TRUE	TRUE
chr1	51472887	G	C	ENST00000371733	ENSG00000085832	EPS15	TRUE	TRUE
chr1	51472887	G	T	ENST00000371733	ENSG00000085832	EPS15	TRUE	TRUE
chr1	51472891	T	A	ENST00000371733	ENSG00000085832	EPS15	TRUE	TRUE
chr1	51472894	T	A	ENST00000371733	ENSG00000085832	EPS15	TRUE	TRUE
chr1	51472920	A	T	ENST00000371733	ENSG00000085832	EPS15	TRUE	TRUE
chr1	51472930	C	A	ENST00000371733	ENSG00000085832	EPS15	TRUE	TRUE
chr1	51472949	C	A	ENST00000371733	ENSG00000085832	EPS15	TRUE	FALSE
chr1	51472949	C	G	ENST00000371733	ENSG00000085832	EPS15	TRUE	FALSE
chr1	51472949	C	T	ENST00000371733	ENSG00000085832	EPS15	TRUE	FALSE
chr1	51472950	T	A	ENST00000371733	ENSG00000085832	EPS15	TRUE	FALSE
chr1	51472950	T	C	ENST00000371733	ENSG00000085832	EPS15	TRUE	FALSE
chr1	51472950	T	G	ENST00000371733	ENSG00000085832	EPS15	TRUE	FALSE
chr1	51481271	A	C	ENST00000371733	ENSG00000085832	EPS15	TRUE	FALSE
chr1	51481271	A	G	ENST00000371733	ENSG00000085832	EPS15	TRUE	FALSE
chr1	51481271	A	T	ENST00000371733	ENSG00000085832	EPS15	TRUE	FALSE
chr1	51481272	C	A	ENST00000371733	ENSG00000085832	EPS15	TRUE	FALSE
chr1	51481272	C	G	ENST00000371733	ENSG00000085832	EPS15	TRUE	FALSE
chr1	51481272	C	T	ENST00000371733	ENSG00000085832	EPS15	TRUE	FALSE
chr1	51481275	G	A	ENST00000371733	ENSG00000085832	EPS15
chr1	51481278	T	A	ENST00000371733	ENSG00000085832	EPS15		FALSE
chr1	51481279	A	C	ENST00000371733	ENSG00000085832	EPS15		FALSE
chr1	51481279	A	T	ENST00000371733	ENSG00000085832	EPS15		FALSE
chr1	51481282	G	C	ENST00000371733	ENSG00000085832	EPS15		FALSE
chr1	51481282	G	T	ENST00000371733	ENSG00000085832	EPS15		FALSE
chr1	51481287	T	A	ENST00000371733	ENSG00000085832	EPS15		FALSE
chr1	51481290	C	A	ENST00000371733	ENSG00000085832	EPS15		FALSE
chr1	51481291	A	C	ENST00000371733	ENSG00000085832	EPS15		FALSE
chr1	51481291	A	T	ENST00000371733	ENSG00000085832	EPS15		FALSE
chr1	51481310	G	C	ENST00000371733	ENSG00000085832	EPS15	FALSE	FALSE
chr1	51481310	G	T	ENST00000371733	ENSG00000085832	EPS15	FALSE	FALSE
chr1	51481313	A	C	ENST00000371733	ENSG00000085832	EPS15	FALSE	FALSE
chr1	51481313	A	T	ENST00000371733	ENSG00000085832	EPS15	FALSE	FALSE
chr1	51481315	C	A	ENST00000371733	ENSG00000085832	EPS15	TRUE	FALSE
chr1	51481315	C	G	ENST00000371733	ENSG00000085832	EPS15	TRUE	FALSE
chr1	51481315	C	T	ENST00000371733	ENSG00000085832	EPS15	TRUE	FALSE
chr1	51481316	T	A	ENST00000371733	ENSG00000085832	EPS15	TRUE	FALSE
chr1	51481316	T	C	ENST00000371733	ENSG00000085832	EPS15	TRUE	FALSE
chr1	51481316	T	G	ENST00000371733	ENSG00000085832	EPS15	TRUE	FALSE
chr1	51519197	A	C	ENST00000371733	ENSG00000085832	EPS15	FALSE	FALSE
chr1	51519197	A	G	ENST00000371733	ENSG00000085832	EPS15	FALSE	FALSE
chr1	51519197	A	T	ENST00000371733	ENSG00000085832	EPS15	FALSE	FALSE
chr1	51519198	C	A	ENST00000371733	ENSG00000085832	EPS15	FALSE	FALSE
chr1	51519198	C	G	ENST00000371733	ENSG00000085832	EPS15	FALSE	FALSE
chr1	51519198	C	T	ENST00000371733	ENSG00000085832	EPS15	FALSE	FALSE
chr1	51519201	G	A	ENST00000371733	ENSG00000085832	EPS15	FALSE	FALSE
chr1	51519216	G	A	ENST00000371733	ENSG00000085832	EPS15	FALSE	FALSE
chr1	51617126	G	T	ENST00000428468	ENSG00000117859	OSBPL9	FALSE	FALSE
chr1	51617141	A	T	ENST00000428468	ENSG00000117859	OSBPL9	FALSE	FALSE
chr1	51617145	G	A	ENST00000428468	ENSG00000117859	OSBPL9	FALSE	FALSE
chr1	51617146	G	A	ENST00000428468	ENSG00000117859	OSBPL9	FALSE	FALSE
chr1	51617159	A	T	ENST00000428468	ENSG00000117859	OSBPL9	FALSE	FALSE
chr1	51617166	G	A	ENST00000428468	ENSG00000117859	OSBPL9	TRUE	FALSE
chr1	51617167	G	A	ENST00000428468	ENSG00000117859	OSBPL9	TRUE	FALSE
chr1	51617168	C	T	ENST00000428468	ENSG00000117859	OSBPL9	TRUE	FALSE
chr1	51617173	C	A	ENST00000428468	ENSG00000117859	OSBPL9	TRUE	FALSE
chr1	51617173	C	G	ENST00000428468	ENSG00000117859	OSBPL9	TRUE	FALSE
chr1	51617178	G	A	ENST00000428468	ENSG00000117859	OSBPL9	TRUE	FALSE
chr1	51617179	G	A	ENST00000428468	ENSG00000117859	OSBPL9	TRUE	FALSE
chr1	51617194	C	A	ENST00000428468	ENSG00000117859	OSBPL9	TRUE	TRUE
chr1	51617194	C	G	ENST00000428468	ENSG00000117859	OSBPL9	TRUE	TRUE
chr1	51617201	G	T	ENST00000428468	ENSG00000117859	OSBPL9	TRUE	TRUE
chr1	51617215	C	A	ENST00000428468	ENSG00000117859	OSBPL9	TRUE	TRUE
chr1	51617215	C	G	ENST00000428468	ENSG00000117859	OSBPL9	TRUE	TRUE
chr1	51617218	C	A	ENST00000428468	ENSG00000117859	OSBPL9	TRUE	TRUE
chr1	51617218	C	G	ENST00000428468	ENSG00000117859	OSBPL9	TRUE	TRUE
chr1	51617222	G	A	ENST00000428468	ENSG00000117859	OSBPL9	TRUE	FALSE
chr1	51617222	G	C	ENST00000428468	ENSG00000117859	OSBPL9	TRUE	FALSE
chr1	51617222	G	T	ENST00000428468	ENSG00000117859	OSBPL9	TRUE	FALSE
chr1	51617223	T	A	ENST00000428468	ENSG00000117859	OSBPL9	TRUE	FALSE
chr1	51617223	T	C	ENST00000428468	ENSG00000117859	OSBPL9	FALSE	FALSE
chr1	51617223	T	G	ENST00000428468	ENSG00000117859	OSBPL9	TRUE	FALSE
chr1	51651989	A	C	ENST00000428468	ENSG00000117859	OSBPL9	TRUE	FALSE
chr1	51651989	A	G	ENST00000428468	ENSG00000117859	OSBPL9	TRUE	FALSE
chr1	51651989	A	T	ENST00000428468	ENSG00000117859	OSBPL9	TRUE	FALSE
chr1	51651990	G	A	ENST00000428468	ENSG00000117859	OSBPL9	TRUE	FALSE
chr1	51651990	G	C	ENST00000428468	ENSG00000117859	OSBPL9	TRUE	FALSE
chr1	51651990	G	T	ENST00000428468	ENSG00000117859	OSBPL9	TRUE	FALSE
chr1	51651994	A	T	ENST00000428468	ENSG00000117859	OSBPL9	TRUE	TRUE
chr1	51652000	A	T	ENST00000428468	ENSG00000117859	OSBPL9	TRUE	TRUE
chr1	51652009	A	T	ENST00000428468	ENSG00000117859	OSBPL9	TRUE	TRUE
chr1	51652021	A	T	ENST00000428468	ENSG00000117859	OSBPL9	TRUE	TRUE
chr1	51652024	G	T	ENST00000428468	ENSG00000117859	OSBPL9	TRUE	TRUE
chr1	51652029	T	A	ENST00000428468	ENSG00000117859	OSBPL9	TRUE	TRUE
chr1	51652033	A	T	ENST00000428468	ENSG00000117859	OSBPL9	TRUE	TRUE
chr1	51652039	A	T	ENST00000428468	ENSG00000117859	OSBPL9	TRUE	TRUE
chr1	51652042	G	A	ENST00000428468	ENSG00000117859	OSBPL9	TRUE	FALSE
chr1	51652042	G	C	ENST00000428468	ENSG00000117859	OSBPL9	TRUE	FALSE
chr1	51652042	G	T	ENST00000428468	ENSG00000117859	OSBPL9	TRUE	FALSE
chr1	51652043	T	A	ENST00000428468	ENSG00000117859	OSBPL9	TRUE	FALSE
chr1	51652043	T	C	ENST00000428468	ENSG00000117859	OSBPL9	TRUE	FALSE
chr1	51652043	T	G	ENST00000428468	ENSG00000117859	OSBPL9	TRUE	FALSE
chr1	51669432	A	C	ENST00000428468	ENSG00000117859	OSBPL9	TRUE	FALSE
chr1	51669432	A	G	ENST00000428468	ENSG00000117859	OSBPL9	TRUE	FALSE
chr1	51669432	A	T	ENST00000428468	ENSG00000117859	OSBPL9	TRUE	FALSE
chr1	51669433	G	A	ENST00000428468	ENSG00000117859	OSBPL9	TRUE	FALSE
chr1	51669433	G	C	ENST00000428468	ENSG00000117859	OSBPL9	TRUE	FALSE
chr1	51669433	G	T	ENST00000428468	ENSG00000117859	OSBPL9	TRUE	FALSE
chr1	51669434	G	T	ENST00000428468	ENSG00000117859	OSBPL9	TRUE	TRUE
chr1	51669458	G	T	ENST00000428468	ENSG00000117859	OSBPL9	TRUE	TRUE
chr1	51669491	C	T	ENST00000428468	ENSG00000117859	OSBPL9	TRUE	TRUE
chr1	51669494	A	T	ENST00000428468	ENSG00000117859	OSBPL9	TRUE	TRUE
chr1	51669509	C	T	ENST00000428468	ENSG00000117859	OSBPL9	TRUE	TRUE
chr1	51669513	G	A	ENST00000428468	ENSG00000117859	OSBPL9	TRUE	FALSE
chr1	51669513	G	C	ENST00000428468	ENSG00000117859	OSBPL9	TRUE	FALSE
chr1	51669513	G	T	ENST00000428468	ENSG00000117859	OSBPL9	TRUE	FALSE
chr1	51669514	T	A	ENST00000428468	ENSG00000117859	OSBPL9	TRUE	FALSE
chr1	51669514	T	C	ENST00000428468	ENSG00000117859	OSBPL9	TRUE	FALSE
chr1	51669514	T	G	ENST00000428468	ENSG00000117859	OSBPL9	TRUE	FALSE
chr1	51714001	A	C	ENST00000428468	ENSG00000117859	OSBPL9	TRUE	FALSE
chr1	51714001	A	G	ENST00000428468	ENSG00000117859	OSBPL9	TRUE	FALSE
chr1	51714001	A	T	ENST00000428468	ENSG00000117859	OSBPL9	TRUE	FALSE
chr1	51714002	G	A	ENST00000428468	ENSG00000117859	OSBPL9	TRUE	FALSE
chr1	51714002	G	C	ENST00000428468	ENSG00000117859	OSBPL9	TRUE	FALSE
chr1	51714002	G	T	ENST00000428468	ENSG00000117859	OSBPL9	TRUE	FALSE
chr1	51714017	G	T	ENST00000428468	ENSG00000117859	OSBPL9	TRUE	TRUE
chr1	51714020	C	T	ENST00000428468	ENSG00000117859	OSBPL9	TRUE	TRUE
chr1	51714023	G	T	ENST00000428468	ENSG00000117859	OSBPL9	TRUE	TRUE
chr1	51714026	A	T	ENST00000428468	ENSG00000117859	OSBPL9	TRUE	TRUE
chr1	51714030	G	A	ENST00000428468	ENSG00000117859	OSBPL9	TRUE	TRUE
chr1	51714031	G	A	ENST00000428468	ENSG00000117859	OSBPL9	TRUE	TRUE
chr1	51714042	T	A	ENST00000428468	ENSG00000117859	OSBPL9	TRUE	TRUE
chr1	51714042	T	G	ENST00000428468	ENSG00000117859	OSBPL9	TRUE	TRUE
chr1	51714044	G	T	ENST00000428468	ENSG00000117859	OSBPL9	TRUE	TRUE
chr1	51714047	G	T	ENST00000428468	ENSG00000117859	OSBPL9	TRUE	TRUE
chr1	51714059	C	T	ENST00000428468	ENSG00000117859	OSBPL9	TRUE	TRUE
chr1	51714071	C	T	ENST00000428468	ENSG00000117859	OSBPL9	TRUE	TRUE
chr1	51714077	C	T	ENST00000428468	ENSG00000117859	OSBPL9	TRUE	TRUE
chr1	51714080	G	A	ENST00000428468	ENSG00000117859	OSBPL9	TRUE	FALSE
chr1	51714080	G	C	ENST00000428468	ENSG00000117859	OSBPL9	TRUE	FALSE
chr1	51714080	G	T	ENST00000428468	ENSG00000117859	OSBPL9	TRUE	FALSE
chr1	51714081	T	A	ENST00000428468	ENSG00000117859	OSBPL9	TRUE	FALSE
chr1	51714081	T	C	ENST00000428468	ENSG00000117859	OSBPL9	TRUE	FALSE
chr1	51714081	T	G	ENST00000428468	ENSG00000117859	OSBPL9	TRUE	FALSE
chr1	51745534	A	C	ENST00000428468	ENSG00000117859	OSBPL9	TRUE	TRUE
chr1	51745534	A	G	ENST00000428468	ENSG00000117859	OSBPL9	TRUE	TRUE
chr1	51745534	A	T	ENST00000428468	ENSG00000117859	OSBPL9	TRUE	TRUE
chr1	51745535	G	A	ENST00000428468	ENSG00000117859	OSBPL9	TRUE	TRUE
chr1	51745535	G	C	ENST00000428468	ENSG00000117859	OSBPL9	TRUE	TRUE
chr1	51745535	G	T	ENST00000428468	ENSG00000117859	OSBPL9	TRUE	TRUE
chr1	51745540	T	A	ENST00000428468	ENSG00000117859	OSBPL9	TRUE	TRUE
chr1	51745546	C	A	ENST00000428468	ENSG00000117859	OSBPL9	TRUE	TRUE
chr1	51745546	C	G	ENST00000428468	ENSG00000117859	OSBPL9	TRUE	TRUE
chr1	51745548	G	T	ENST00000428468	ENSG00000117859	OSBPL9	TRUE	TRUE
chr1	51745566	C	T	ENST00000428468	ENSG00000117859	OSBPL9	TRUE	TRUE
chr1	51745578	A	T	ENST00000428468	ENSG00000117859	OSBPL9	TRUE	TRUE
chr1	51745581	A	T	ENST00000428468	ENSG00000117859	OSBPL9	TRUE	TRUE
chr1	51745590	G	T	ENST00000428468	ENSG00000117859	OSBPL9	TRUE	TRUE
chr1	51745604	C	A	ENST00000428468	ENSG00000117859	OSBPL9	TRUE	TRUE
chr1	51745604	C	G	ENST00000428468	ENSG00000117859	OSBPL9	TRUE	TRUE
chr1	51745608	C	T	ENST00000428468	ENSG00000117859	OSBPL9	TRUE	TRUE
chr1	51745615	T	A	ENST00000428468	ENSG00000117859	OSBPL9	TRUE	TRUE
chr1	51745620	G	T	ENST00000428468	ENSG00000117859	OSBPL9	TRUE	TRUE
chr1	51745623	C	T	ENST00000428468	ENSG00000117859	OSBPL9	TRUE	TRUE
chr1	51745627	T	A	ENST00000428468	ENSG00000117859	OSBPL9	TRUE	TRUE
chr1	51745627	T	G	ENST00000428468	ENSG00000117859	OSBPL9	TRUE	TRUE
chr1	51745629	A	T	ENST00000428468	ENSG00000117859	OSBPL9	TRUE	TRUE
chr1	51745632	G	A	ENST00000428468	ENSG00000117859	OSBPL9	TRUE	FALSE
chr1	51745632	G	C	ENST00000428468	ENSG00000117859	OSBPL9	TRUE	TRUE
chr1	51745632	G	T	ENST00000428468	ENSG00000117859	OSBPL9	TRUE	TRUE
chr1	51745633	T	A	ENST00000428468	ENSG00000117859	OSBPL9	TRUE	TRUE
chr1	51745633	T	C	ENST00000428468	ENSG00000117859	OSBPL9	FALSE	FALSE
chr1	51745633	T	G	ENST00000428468	ENSG00000117859	OSBPL9	TRUE	TRUE
chr1	51746708	A	C	ENST00000428468	ENSG00000117859	OSBPL9	TRUE	FALSE
chr1	51746708	A	G	ENST00000428468	ENSG00000117859	OSBPL9	TRUE	FALSE
chr1	51746708	A	T	ENST00000428468	ENSG00000117859	OSBPL9	TRUE	FALSE
chr1	51746709	G	A	ENST00000428468	ENSG00000117859	OSBPL9	TRUE	FALSE
chr1	51746709	G	C	ENST00000428468	ENSG00000117859	OSBPL9	TRUE	FALSE
chr1	51746709	G	T	ENST00000428468	ENSG00000117859	OSBPL9	TRUE	FALSE
chr1	51746722	A	T	ENST00000428468	ENSG00000117859	OSBPL9	TRUE	TRUE
chr1	51746728	C	T	ENST00000428468	ENSG00000117859	OSBPL9	TRUE	TRUE
chr1	51746736	C	A	ENST00000428468	ENSG00000117859	OSBPL9	TRUE	TRUE
chr1	51746737	A	T	ENST00000428468	ENSG00000117859	OSBPL9	TRUE	TRUE
chr1	51746740	G	T	ENST00000428468	ENSG00000117859	OSBPL9	TRUE	TRUE
chr1	51746746	G	T	ENST00000428468	ENSG00000117859	OSBPL9	TRUE	TRUE
chr1	51746749	C	T	ENST00000428468	ENSG00000117859	OSBPL9	TRUE	TRUE
chr1	51746752	A	T	ENST00000428468	ENSG00000117859	OSBPL9	TRUE	TRUE
chr1	51746755	A	T	ENST00000428468	ENSG00000117859	OSBPL9	TRUE	TRUE
chr1	51746758	G	A	ENST00000428468	ENSG00000117859	OSBPL9	TRUE	FALSE
chr1	51746758	G	C	ENST00000428468	ENSG00000117859	OSBPL9	TRUE	FALSE
chr1	51746758	G	T	ENST00000428468	ENSG00000117859	OSBPL9	TRUE	FALSE
chr1	51746759	T	A	ENST00000428468	ENSG00000117859	OSBPL9	TRUE	FALSE
chr1	51746759	T	C	ENST00000428468	ENSG00000117859	OSBPL9	TRUE	FALSE
chr1	51746759	T	G	ENST00000428468	ENSG00000117859	OSBPL9	TRUE	FALSE
chr1	51748367	A	C	ENST00000428468	ENSG00000117859	OSBPL9	TRUE	FALSE
chr1	51748367	A	G	ENST00000428468	ENSG00000117859	OSBPL9	TRUE	FALSE
chr1	51748367	A	T	ENST00000428468	ENSG00000117859	OSBPL9	TRUE	FALSE
chr1	51748368	G	A	ENST00000428468	ENSG00000117859	OSBPL9	TRUE	FALSE
chr1	51748368	G	C	ENST00000428468	ENSG00000117859	OSBPL9	TRUE	FALSE
chr1	51748368	G	T	ENST00000428468	ENSG00000117859	OSBPL9	TRUE	FALSE
chr1	51748369	A	T	ENST00000428468	ENSG00000117859	OSBPL9	TRUE	TRUE
chr1	51748375	G	T	ENST00000428468	ENSG00000117859	OSBPL9	TRUE	TRUE
chr1	51748384	A	T	ENST00000428468	ENSG00000117859	OSBPL9	TRUE	TRUE
chr1	51748387	G	T	ENST00000428468	ENSG00000117859	OSBPL9	TRUE	TRUE
chr1	51748399	G	A	ENST00000428468	ENSG00000117859	OSBPL9	TRUE	FALSE
chr1	51748399	G	C	ENST00000428468	ENSG00000117859	OSBPL9	TRUE	FALSE
chr1	51748399	G	T	ENST00000428468	ENSG00000117859	OSBPL9	TRUE	FALSE
chr1	51748400	T	A	ENST00000428468	ENSG00000117859	OSBPL9	TRUE	FALSE
chr1	51748400	T	C	ENST00000428468	ENSG00000117859	OSBPL9	TRUE	FALSE
chr1	51748400	T	G	ENST00000428468	ENSG00000117859	OSBPL9	TRUE	FALSE
chr1	51750143	A	C	ENST00000428468	ENSG00000117859	OSBPL9	TRUE	FALSE
chr1	51750143	A	G	ENST00000428468	ENSG00000117859	OSBPL9	TRUE	FALSE
chr1	51750143	A	T	ENST00000428468	ENSG00000117859	OSBPL9	TRUE	FALSE
chr1	51750144	G	A	ENST00000428468	ENSG00000117859	OSBPL9	TRUE	FALSE
chr1	51750144	G	C	ENST00000428468	ENSG00000117859	OSBPL9	TRUE	FALSE
chr1	51750144	G	T	ENST00000428468	ENSG00000117859	OSBPL9	TRUE	FALSE
chr1	51750154	G	T	ENST00000428468	ENSG00000117859	OSBPL9	TRUE	TRUE
chr1	51750158	C	A	ENST00000428468	ENSG00000117859	OSBPL9	TRUE	TRUE
chr1	51750158	C	G	ENST00000428468	ENSG00000117859	OSBPL9	TRUE	TRUE
chr1	51750163	A	T	ENST00000428468	ENSG00000117859	OSBPL9	TRUE	TRUE
chr1	51750171	C	A	ENST00000428468	ENSG00000117859	OSBPL9	TRUE	TRUE
chr1	51750179	T	A	ENST00000428468	ENSG00000117859	OSBPL9	TRUE	TRUE
chr1	51750184	C	T	ENST00000428468	ENSG00000117859	OSBPL9	TRUE	TRUE
chr1	51750193	A	T	ENST00000428468	ENSG00000117859	OSBPL9	TRUE	TRUE
chr1	51750196	G	A	ENST00000428468	ENSG00000117859	OSBPL9	TRUE	FALSE
chr1	51750196	G	C	ENST00000428468	ENSG00000117859	OSBPL9	TRUE	FALSE
chr1	51750196	G	T	ENST00000428468	ENSG00000117859	OSBPL9	TRUE	FALSE
chr1	51750197	T	A	ENST00000428468	ENSG00000117859	OSBPL9	TRUE	FALSE
chr1	51750197	T	C	ENST00000428468	ENSG00000117859	OSBPL9	TRUE	FALSE
chr1	51750197	T	G	ENST00000428468	ENSG00000117859	OSBPL9	TRUE	FALSE
chr1	51756318	A	C	ENST00000428468	ENSG00000117859	OSBPL9	FALSE	FALSE
chr1	51756318	A	G	ENST00000428468	ENSG00000117859	OSBPL9	TRUE	FALSE
chr1	51756318	A	T	ENST00000428468	ENSG00000117859	OSBPL9	FALSE	FALSE
chr1	51756319	G	A	ENST00000428468	ENSG00000117859	OSBPL9	FALSE	FALSE
chr1	51756319	G	C	ENST00000428468	ENSG00000117859	OSBPL9	FALSE	FALSE
chr1	51756319	G	T	ENST00000428468	ENSG00000117859	OSBPL9	FALSE	FALSE
chr1	51756323	C	T	ENST00000428468	ENSG00000117859	OSBPL9	TRUE	TRUE
chr1	51756335	G	T	ENST00000428468	ENSG00000117859	OSBPL9	TRUE	TRUE
chr1	51756338	A	T	ENST00000428468	ENSG00000117859	OSBPL9	TRUE	TRUE
chr1	51756350	G	T	ENST00000428468	ENSG00000117859	OSBPL9	TRUE	TRUE
chr1	51756359	G	A	ENST00000428468	ENSG00000117859	OSBPL9	FALSE	FALSE
chr1	51756359	G	C	ENST00000428468	ENSG00000117859	OSBPL9	FALSE	FALSE
chr1	51756359	G	T	ENST00000428468	ENSG00000117859	OSBPL9	FALSE	FALSE
chr1	51756360	T	A	ENST00000428468	ENSG00000117859	OSBPL9	FALSE	FALSE
chr1	51756360	T	C	ENST00000428468	ENSG00000117859	OSBPL9	FALSE	FALSE
chr1	51756360	T	G	ENST00000428468	ENSG00000117859	OSBPL9	FALSE	FALSE
chr1	51760688	A	C	ENST00000428468	ENSG00000117859	OSBPL9	TRUE	FALSE
chr1	51760688	A	G	ENST00000428468	ENSG00000117859	OSBPL9	TRUE	FALSE
chr1	51760688	A	T	ENST00000428468	ENSG00000117859	OSBPL9	TRUE	FALSE
chr1	51760689	G	A	ENST00000428468	ENSG00000117859	OSBPL9	TRUE	FALSE
chr1	51760689	G	C	ENST00000428468	ENSG00000117859	OSBPL9	TRUE	FALSE
chr1	51760689	G	T	ENST00000428468	ENSG00000117859	OSBPL9	TRUE	FALSE
chr1	51760719	T	A	ENST00000428468	ENSG00000117859	OSBPL9	TRUE	TRUE
chr1	51760719	T	G	ENST00000428468	ENSG00000117859	OSBPL9	TRUE	TRUE
chr1	51760720	C	T	ENST00000428468	ENSG00000117859	OSBPL9	TRUE	TRUE
chr1	51760733	T	A	ENST00000428468	ENSG00000117859	OSBPL9	TRUE	TRUE
chr1	51760735	G	T	ENST00000428468	ENSG00000117859	OSBPL9	TRUE	TRUE
chr1	51760762	C	T	ENST00000428468	ENSG00000117859	OSBPL9	TRUE	TRUE
chr1	51760772	T	A	ENST00000428468	ENSG00000117859	OSBPL9	TRUE	TRUE
chr1	51760772	T	G	ENST00000428468	ENSG00000117859	OSBPL9	TRUE	TRUE
chr1	51760780	G	T	ENST00000428468	ENSG00000117859	OSBPL9	TRUE	TRUE
chr1	51760781	G	A	ENST00000428468	ENSG00000117859	OSBPL9	TRUE	FALSE
chr1	51760781	G	C	ENST00000428468	ENSG00000117859	OSBPL9	TRUE	FALSE
chr1	51760781	G	T	ENST00000428468	ENSG00000117859	OSBPL9	TRUE	FALSE
chr1	51760782	T	A	ENST00000428468	ENSG00000117859	OSBPL9	TRUE	FALSE
chr1	51760782	T	C	ENST00000428468	ENSG00000117859	OSBPL9	TRUE	FALSE
chr1	51760782	T	G	ENST00000428468	ENSG00000117859	OSBPL9	TRUE	FALSE
chr1	51761865	A	C	ENST00000428468	ENSG00000117859	OSBPL9	TRUE	FALSE
chr1	51761865	A	G	ENST00000428468	ENSG00000117859	OSBPL9	TRUE	FALSE
chr1	51761865	A	T	ENST00000428468	ENSG00000117859	OSBPL9	TRUE	FALSE
chr1	51761866	G	A	ENST00000428468	ENSG00000117859	OSBPL9	TRUE	FALSE
chr1	51761866	G	C	ENST00000428468	ENSG00000117859	OSBPL9	TRUE	FALSE
chr1	51761866	G	T	ENST00000428468	ENSG00000117859	OSBPL9	TRUE	FALSE
chr1	51761875	C	T	ENST00000428468	ENSG00000117859	OSBPL9	TRUE	TRUE
chr1	51761879	T	A	ENST00000428468	ENSG00000117859	OSBPL9	TRUE	TRUE
chr1	51761883	T	A	ENST00000428468	ENSG00000117859	OSBPL9	TRUE	TRUE
chr1	51761884	A	T	ENST00000428468	ENSG00000117859	OSBPL9	TRUE	TRUE
chr1	51761888	C	A	ENST00000428468	ENSG00000117859	OSBPL9	TRUE	TRUE
chr1	51761888	C	G	ENST00000428468	ENSG00000117859	OSBPL9	TRUE	TRUE
chr1	51761890	G	T	ENST00000428468	ENSG00000117859	OSBPL9	TRUE	TRUE
chr1	51761893	C	T	ENST00000428468	ENSG00000117859	OSBPL9	TRUE	TRUE
chr1	51761917	G	T	ENST00000428468	ENSG00000117859	OSBPL9	TRUE	TRUE
chr1	51761927	T	A	ENST00000428468	ENSG00000117859	OSBPL9	TRUE	TRUE
chr1	51761936	T	A	ENST00000428468	ENSG00000117859	OSBPL9	TRUE	TRUE
chr1	51761938	G	T	ENST00000428468	ENSG00000117859	OSBPL9	TRUE	TRUE
chr1	51761947	C	T	ENST00000428468	ENSG00000117859	OSBPL9	TRUE	TRUE
chr1	51761972	G	A	ENST00000428468	ENSG00000117859	OSBPL9	TRUE	FALSE
chr1	51761972	G	C	ENST00000428468	ENSG00000117859	OSBPL9	TRUE	TRUE
chr1	51761972	G	T	ENST00000428468	ENSG00000117859	OSBPL9	TRUE	FALSE
chr1	51761973	T	A	ENST00000428468	ENSG00000117859	OSBPL9	TRUE	FALSE
chr1	51761973	T	C	ENST00000428468	ENSG00000117859	OSBPL9	TRUE	FALSE
chr1	51761973	T	G	ENST00000428468	ENSG00000117859	OSBPL9	TRUE	FALSE
chr1	51765820	A	C	ENST00000428468	ENSG00000117859	OSBPL9	TRUE	FALSE
chr1	51765820	A	G	ENST00000428468	ENSG00000117859	OSBPL9	TRUE	FALSE
chr1	51765820	A	T	ENST00000428468	ENSG00000117859	OSBPL9	TRUE	FALSE
chr1	51765821	G	A	ENST00000428468	ENSG00000117859	OSBPL9	TRUE	FALSE
chr1	51765821	G	C	ENST00000428468	ENSG00000117859	OSBPL9	TRUE	FALSE
chr1	51765821	G	T	ENST00000428468	ENSG00000117859	OSBPL9	TRUE	FALSE
chr1	51765834	C	A	ENST00000428468	ENSG00000117859	OSBPL9	TRUE	TRUE
chr1	51765834	C	G	ENST00000428468	ENSG00000117859	OSBPL9	TRUE	TRUE
chr1	51765876	T	A	ENST00000428468	ENSG00000117859	OSBPL9	TRUE	TRUE
chr1	51765896	G	T	ENST00000428468	ENSG00000117859	OSBPL9	TRUE	TRUE
chr1	51765907	C	A	ENST00000428468	ENSG00000117859	OSBPL9	TRUE	TRUE
chr1	51765907	C	G	ENST00000428468	ENSG00000117859	OSBPL9	TRUE	TRUE
chr1	51765917	G	T	ENST00000428468	ENSG00000117859	OSBPL9	TRUE	TRUE
chr1	51765923	G	T	ENST00000428468	ENSG00000117859	OSBPL9	TRUE	TRUE
chr1	51765931	T	A	ENST00000428468	ENSG00000117859	OSBPL9	TRUE	TRUE
chr1	51765931	T	G	ENST00000428468	ENSG00000117859	OSBPL9	TRUE	TRUE
chr1	51765941	G	T	ENST00000428468	ENSG00000117859	OSBPL9	TRUE	TRUE
chr1	51765950	C	T	ENST00000428468	ENSG00000117859	OSBPL9	TRUE	TRUE
chr1	51765960	C	A	ENST00000428468	ENSG00000117859	OSBPL9	TRUE	TRUE
chr1	51765960	C	G	ENST00000428468	ENSG00000117859	OSBPL9	TRUE	TRUE
chr1	51765968	A	T	ENST00000428468	ENSG00000117859	OSBPL9	TRUE	TRUE
chr1	51765975	T	A	ENST00000428468	ENSG00000117859	OSBPL9	TRUE	TRUE
chr1	51765975	T	G	ENST00000428468	ENSG00000117859	OSBPL9	TRUE	TRUE
chr1	51765982	G	A	ENST00000428468	ENSG00000117859	OSBPL9	TRUE	FALSE
chr1	51765982	G	C	ENST00000428468	ENSG00000117859	OSBPL9	TRUE	FALSE
chr1	51765982	G	T	ENST00000428468	ENSG00000117859	OSBPL9	TRUE	FALSE
chr1	51765983	T	A	ENST00000428468	ENSG00000117859	OSBPL9	TRUE	FALSE
chr1	51765983	T	C	ENST00000428468	ENSG00000117859	OSBPL9	TRUE	FALSE
chr1	51765983	T	G	ENST00000428468	ENSG00000117859	OSBPL9	TRUE	FALSE
chr1	51772068	A	C	ENST00000428468	ENSG00000117859	OSBPL9	TRUE	FALSE
chr1	51772068	A	G	ENST00000428468	ENSG00000117859	OSBPL9	TRUE	FALSE
chr1	51772068	A	T	ENST00000428468	ENSG00000117859	OSBPL9	TRUE	FALSE
chr1	51772069	G	A	ENST00000428468	ENSG00000117859	OSBPL9	TRUE	FALSE
chr1	51772069	G	C	ENST00000428468	ENSG00000117859	OSBPL9	TRUE	FALSE
chr1	51772069	G	T	ENST00000428468	ENSG00000117859	OSBPL9	TRUE	FALSE
chr1	51772077	G	T	ENST00000428468	ENSG00000117859	OSBPL9	TRUE	TRUE
chr1	51772087	C	A	ENST00000428468	ENSG00000117859	OSBPL9	TRUE	TRUE
chr1	51772087	C	G	ENST00000428468	ENSG00000117859	OSBPL9	TRUE	TRUE
chr1	51772108	C	A	ENST00000428468	ENSG00000117859	OSBPL9	TRUE	TRUE
chr1	51772110	G	T	ENST00000428468	ENSG00000117859	OSBPL9	TRUE	TRUE
chr1	51772122	A	T	ENST00000428468	ENSG00000117859	OSBPL9	TRUE	TRUE
chr1	51772140	G	T	ENST00000428468	ENSG00000117859	OSBPL9	TRUE	TRUE
chr1	51772144	C	A	ENST00000428468	ENSG00000117859	OSBPL9	TRUE	TRUE
chr1	51772144	C	G	ENST00000428468	ENSG00000117859	OSBPL9	TRUE	TRUE
chr1	51772159	T	A	ENST00000428468	ENSG00000117859	OSBPL9	TRUE	TRUE
chr1	51772167	G	T	ENST00000428468	ENSG00000117859	OSBPL9	TRUE	TRUE
chr1	51772183	G	A	ENST00000428468	ENSG00000117859	OSBPL9	TRUE	FALSE
chr1	51772183	G	C	ENST00000428468	ENSG00000117859	OSBPL9	TRUE	FALSE
chr1	51772183	G	T	ENST00000428468	ENSG00000117859	OSBPL9	TRUE	FALSE
chr1	51772184	T	A	ENST00000428468	ENSG00000117859	OSBPL9	TRUE	FALSE
chr1	51772184	T	C	ENST00000428468	ENSG00000117859	OSBPL9	TRUE	FALSE
chr1	51772184	T	G	ENST00000428468	ENSG00000117859	OSBPL9	TRUE	FALSE
chr1	51772603	A	C	ENST00000428468	ENSG00000117859	OSBPL9	TRUE	FALSE
chr1	51772603	A	G	ENST00000428468	ENSG00000117859	OSBPL9	TRUE	FALSE
chr1	51772603	A	T	ENST00000428468	ENSG00000117859	OSBPL9	TRUE	FALSE
chr1	51772604	G	A	ENST00000428468	ENSG00000117859	OSBPL9	TRUE	FALSE
chr1	51772604	G	C	ENST00000428468	ENSG00000117859	OSBPL9	TRUE	FALSE
chr1	51772604	G	T	ENST00000428468	ENSG00000117859	OSBPL9	TRUE	FALSE
chr1	51772617	C	A	ENST00000428468	ENSG00000117859	OSBPL9	TRUE	TRUE
chr1	51772617	C	G	ENST00000428468	ENSG00000117859	OSBPL9	TRUE	TRUE
chr1	51772628	A	T	ENST00000428468	ENSG00000117859	OSBPL9	TRUE	TRUE
chr1	51772643	G	T	ENST00000428468	ENSG00000117859	OSBPL9	TRUE	TRUE
chr1	51772658	G	T	ENST00000428468	ENSG00000117859	OSBPL9	TRUE	TRUE
chr1	51772661	G	T	ENST00000428468	ENSG00000117859	OSBPL9	TRUE	TRUE
chr1	51772667	A	T	ENST00000428468	ENSG00000117859	OSBPL9	TRUE	TRUE
chr1	51772689	T	A	ENST00000428468	ENSG00000117859	OSBPL9	TRUE	TRUE
chr1	51772692	C	A	ENST00000428468	ENSG00000117859	OSBPL9	TRUE	TRUE
chr1	51772694	C	T	ENST00000428468	ENSG00000117859	OSBPL9	TRUE	TRUE
chr1	51772700	A	T	ENST00000428468	ENSG00000117859	OSBPL9	TRUE	TRUE
chr1	51772706	G	T	ENST00000428468	ENSG00000117859	OSBPL9	TRUE	TRUE
chr1	51772721	A	T	ENST00000428468	ENSG00000117859	OSBPL9	TRUE	TRUE
chr1	51772724	G	A	ENST00000428468	ENSG00000117859	OSBPL9	TRUE	FALSE
chr1	51772724	G	C	ENST00000428468	ENSG00000117859	OSBPL9	TRUE	FALSE
chr1	51772724	G	T	ENST00000428468	ENSG00000117859	OSBPL9	TRUE	FALSE
chr1	51772725	T	A	ENST00000428468	ENSG00000117859	OSBPL9	TRUE	FALSE
chr1	51772725	T	C	ENST00000428468	ENSG00000117859	OSBPL9	TRUE	FALSE
chr1	51772725	T	G	ENST00000428468	ENSG00000117859	OSBPL9	TRUE	FALSE
chr1	51776831	A	C	ENST00000428468	ENSG00000117859	OSBPL9	FALSE	FALSE
chr1	51776831	A	G	ENST00000428468	ENSG00000117859	OSBPL9	FALSE	FALSE
chr1	51776831	A	T	ENST00000428468	ENSG00000117859	OSBPL9	FALSE	FALSE
chr1	51776832	G	A	ENST00000428468	ENSG00000117859	OSBPL9	FALSE	FALSE
chr1	51776832	G	C	ENST00000428468	ENSG00000117859	OSBPL9	FALSE	FALSE
chr1	51776832	G	T	ENST00000428468	ENSG00000117859	OSBPL9	FALSE	FALSE
chr1	51776857	G	T	ENST00000428468	ENSG00000117859	OSBPL9	TRUE	TRUE
chr1	51776860	A	T	ENST00000428468	ENSG00000117859	OSBPL9	TRUE	TRUE
chr1	51776863	A	T	ENST00000428468	ENSG00000117859	OSBPL9	TRUE	TRUE
chr1	51776873	T	A	ENST00000428468	ENSG00000117859	OSBPL9	TRUE	TRUE
chr1	51776873	T	G	ENST00000428468	ENSG00000117859	OSBPL9	TRUE	TRUE
chr1	51776875	G	T	ENST00000428468	ENSG00000117859	OSBPL9	TRUE	TRUE
chr1	51776883	T	A	ENST00000428468	ENSG00000117859	OSBPL9	TRUE	TRUE
chr1	51776883	T	G	ENST00000428468	ENSG00000117859	OSBPL9	TRUE	TRUE
chr1	51776919	G	A	ENST00000428468	ENSG00000117859	OSBPL9	FALSE	FALSE
chr1	51776919	G	C	ENST00000428468	ENSG00000117859	OSBPL9	FALSE	FALSE
chr1	51776919	G	T	ENST00000428468	ENSG00000117859	OSBPL9	FALSE	FALSE
chr1	51776920	T	A	ENST00000428468	ENSG00000117859	OSBPL9	FALSE	FALSE
chr1	51776920	T	C	ENST00000428468	ENSG00000117859	OSBPL9	FALSE	FALSE
chr1	51776920	T	G	ENST00000428468	ENSG00000117859	OSBPL9	FALSE	FALSE
chr1	51781162	A	C	ENST00000428468	ENSG00000117859	OSBPL9	TRUE	FALSE
chr1	51781162	A	G	ENST00000428468	ENSG00000117859	OSBPL9	TRUE	FALSE
chr1	51781162	A	T	ENST00000428468	ENSG00000117859	OSBPL9	TRUE	FALSE
chr1	51781163	G	A	ENST00000428468	ENSG00000117859	OSBPL9	TRUE	FALSE
chr1	51781163	G	C	ENST00000428468	ENSG00000117859	OSBPL9	TRUE	FALSE
chr1	51781163	G	T	ENST00000428468	ENSG00000117859	OSBPL9	TRUE	FALSE
chr1	51781174	C	T	ENST00000428468	ENSG00000117859	OSBPL9	TRUE	TRUE
chr1	51781177	A	T	ENST00000428468	ENSG00000117859	OSBPL9	TRUE	TRUE
chr1	51781186	A	T	ENST00000428468	ENSG00000117859	OSBPL9	TRUE	TRUE
chr1	51781192	C	T	ENST00000428468	ENSG00000117859	OSBPL9	TRUE	TRUE
chr1	51781201	C	T	ENST00000428468	ENSG00000117859	OSBPL9	TRUE	TRUE
chr1	51781210	A	T	ENST00000428468	ENSG00000117859	OSBPL9	TRUE	TRUE
chr1	51781214	G	A	ENST00000428468	ENSG00000117859	OSBPL9	TRUE	TRUE
chr1	51781215	G	A	ENST00000428468	ENSG00000117859	OSBPL9	TRUE	TRUE
chr1	51781218	C	A	ENST00000428468	ENSG00000117859	OSBPL9	TRUE	TRUE
chr1	51781218	C	G	ENST00000428468	ENSG00000117859	OSBPL9	TRUE	TRUE
chr1	51781223	C	A	ENST00000428468	ENSG00000117859	OSBPL9	TRUE	TRUE
chr1	51781223	C	G	ENST00000428468	ENSG00000117859	OSBPL9	TRUE	TRUE
chr1	51781237	G	T	ENST00000428468	ENSG00000117859	OSBPL9	TRUE	TRUE
chr1	51781243	A	T	ENST00000428468	ENSG00000117859	OSBPL9	TRUE	TRUE
chr1	51781246	G	T	ENST00000428468	ENSG00000117859	OSBPL9	TRUE	TRUE
chr1	51781250	C	A	ENST00000428468	ENSG00000117859	OSBPL9	TRUE	TRUE
chr1	51781250	C	G	ENST00000428468	ENSG00000117859	OSBPL9	TRUE	TRUE
chr1	51781258	A	T	ENST00000428468	ENSG00000117859	OSBPL9	TRUE	TRUE
chr1	51781261	A	T	ENST00000428468	ENSG00000117859	OSBPL9	TRUE	TRUE
chr1	51781269	C	A	ENST00000428468	ENSG00000117859	OSBPL9	TRUE	TRUE
chr1	51781269	C	G	ENST00000428468	ENSG00000117859	OSBPL9	TRUE	TRUE
chr1	51781280	T	A	ENST00000428468	ENSG00000117859	OSBPL9	TRUE	TRUE
chr1	51781285	G	T	ENST00000428468	ENSG00000117859	OSBPL9	TRUE	TRUE
chr1	51781294	C	T	ENST00000428468	ENSG00000117859	OSBPL9	TRUE	TRUE
chr1	51781299	T	A	ENST00000428468	ENSG00000117859	OSBPL9	TRUE	TRUE
chr1	51781304	G	A	ENST00000428468	ENSG00000117859	OSBPL9	TRUE	TRUE
chr1	51781305	G	A	ENST00000428468	ENSG00000117859	OSBPL9	TRUE	TRUE
chr1	51781310	T	A	ENST00000428468	ENSG00000117859	OSBPL9	TRUE	TRUE
chr1	51781310	T	G	ENST00000428468	ENSG00000117859	OSBPL9	TRUE	TRUE
chr1	51781324	G	T	ENST00000428468	ENSG00000117859	OSBPL9	TRUE	TRUE
chr1	51781327	G	T	ENST00000428468	ENSG00000117859	OSBPL9	TRUE	TRUE
chr1	51781336	G	A	ENST00000428468	ENSG00000117859	OSBPL9	TRUE	FALSE
chr1	51781336	G	C	ENST00000428468	ENSG00000117859	OSBPL9	TRUE	FALSE
chr1	51781336	G	T	ENST00000428468	ENSG00000117859	OSBPL9	TRUE	FALSE
chr1	51781337	T	A	ENST00000428468	ENSG00000117859	OSBPL9	TRUE	FALSE
chr1	51781337	T	C	ENST00000428468	ENSG00000117859	OSBPL9	TRUE	FALSE
chr1	51781337	T	G	ENST00000428468	ENSG00000117859	OSBPL9	TRUE	FALSE
chr1	51782557	A	C	ENST00000428468	ENSG00000117859	OSBPL9	FALSE	FALSE
chr1	51782557	A	G	ENST00000428468	ENSG00000117859	OSBPL9	FALSE	FALSE
chr1	51782557	A	T	ENST00000428468	ENSG00000117859	OSBPL9	FALSE	FALSE
chr1	51782558	G	A	ENST00000428468	ENSG00000117859	OSBPL9	FALSE	FALSE
chr1	51782558	G	C	ENST00000428468	ENSG00000117859	OSBPL9	FALSE	FALSE
chr1	51782558	G	T	ENST00000428468	ENSG00000117859	OSBPL9	FALSE	FALSE
chr1	51782559	G	T	ENST00000428468	ENSG00000117859	OSBPL9	TRUE	TRUE
chr1	51782569	C	A	ENST00000428468	ENSG00000117859	OSBPL9	TRUE	TRUE
chr1	51782569	C	G	ENST00000428468	ENSG00000117859	OSBPL9	TRUE	TRUE
chr1	51782571	G	T	ENST00000428468	ENSG00000117859	OSBPL9	TRUE	TRUE
chr1	51782574	G	T	ENST00000428468	ENSG00000117859	OSBPL9	TRUE	TRUE
chr1	51782587	G	A	ENST00000428468	ENSG00000117859	OSBPL9	TRUE	TRUE
chr1	51782588	G	A	ENST00000428468	ENSG00000117859	OSBPL9	TRUE	TRUE
chr1	51782595	A	T	ENST00000428468	ENSG00000117859	OSBPL9	TRUE	TRUE
chr1	51782619	G	T	ENST00000428468	ENSG00000117859	OSBPL9	TRUE	TRUE
chr1	51782622	C	T	ENST00000428468	ENSG00000117859	OSBPL9	TRUE	TRUE
chr1	51782644	G	A	ENST00000428468	ENSG00000117859	OSBPL9	FALSE	FALSE
chr1	51782644	G	C	ENST00000428468	ENSG00000117859	OSBPL9	FALSE	FALSE
chr1	51782644	G	T	ENST00000428468	ENSG00000117859	OSBPL9	FALSE	FALSE
chr1	51782645	T	A	ENST00000428468	ENSG00000117859	OSBPL9	FALSE	FALSE
chr1	51782645	T	C	ENST00000428468	ENSG00000117859	OSBPL9	FALSE	FALSE
chr1	51782645	T	G	ENST00000428468	ENSG00000117859	OSBPL9	FALSE	FALSE
chr1	51783913	A	C	ENST00000428468	ENSG00000117859	OSBPL9	TRUE	FALSE
chr1	51783913	A	G	ENST00000428468	ENSG00000117859	OSBPL9	TRUE	FALSE
chr1	51783913	A	T	ENST00000428468	ENSG00000117859	OSBPL9	TRUE	FALSE
chr1	51783914	G	A	ENST00000428468	ENSG00000117859	OSBPL9	TRUE	FALSE
chr1	51783914	G	C	ENST00000428468	ENSG00000117859	OSBPL9	TRUE	FALSE
chr1	51783914	G	T	ENST00000428468	ENSG00000117859	OSBPL9	TRUE	FALSE
chr1	51783918	C	A	ENST00000428468	ENSG00000117859	OSBPL9	TRUE	TRUE
chr1	51783918	C	G	ENST00000428468	ENSG00000117859	OSBPL9	TRUE	TRUE
chr1	51783928	T	A	ENST00000428468	ENSG00000117859	OSBPL9	TRUE	TRUE
chr1	51783928	T	G	ENST00000428468	ENSG00000117859	OSBPL9	TRUE	TRUE
chr1	51783932	G	T	ENST00000428468	ENSG00000117859	OSBPL9	TRUE	TRUE
chr1	51783937	T	A	ENST00000428468	ENSG00000117859	OSBPL9	TRUE	TRUE
chr1	51783944	A	T	ENST00000428468	ENSG00000117859	OSBPL9	TRUE	TRUE
chr1	51783947	A	T	ENST00000428468	ENSG00000117859	OSBPL9	TRUE	TRUE
chr1	51783953	C	T	ENST00000428468	ENSG00000117859	OSBPL9	TRUE	TRUE
chr1	51783972	G	A	ENST00000428468	ENSG00000117859	OSBPL9	TRUE	TRUE
chr1	51783973	G	A	ENST00000428468	ENSG00000117859	OSBPL9	TRUE	TRUE
chr1	51783977	A	T	ENST00000428468	ENSG00000117859	OSBPL9	TRUE	TRUE
chr1	51783981	C	A	ENST00000428468	ENSG00000117859	OSBPL9	TRUE	TRUE
chr1	51783981	C	G	ENST00000428468	ENSG00000117859	OSBPL9	TRUE	TRUE
chr1	51783983	A	T	ENST00000428468	ENSG00000117859	OSBPL9	TRUE	TRUE
chr1	51783999	C	A	ENST00000428468	ENSG00000117859	OSBPL9	TRUE	TRUE
chr1	51783999	C	G	ENST00000428468	ENSG00000117859	OSBPL9	TRUE	TRUE
chr1	51784022	C	T	ENST00000428468	ENSG00000117859	OSBPL9	TRUE	TRUE
chr1	51784026	G	A	ENST00000428468	ENSG00000117859	OSBPL9	TRUE	FALSE
chr1	51784026	G	C	ENST00000428468	ENSG00000117859	OSBPL9	TRUE	FALSE
chr1	51784026	G	T	ENST00000428468	ENSG00000117859	OSBPL9	TRUE	FALSE
chr1	51784027	T	A	ENST00000428468	ENSG00000117859	OSBPL9	TRUE	FALSE
chr1	51784027	T	C	ENST00000428468	ENSG00000117859	OSBPL9	TRUE	FALSE
chr1	51784027	T	G	ENST00000428468	ENSG00000117859	OSBPL9	TRUE	FALSE
chr1	51784262	A	C	ENST00000428468	ENSG00000117859	OSBPL9	TRUE	FALSE
chr1	51784262	A	G	ENST00000428468	ENSG00000117859	OSBPL9	TRUE	FALSE
chr1	51784262	A	T	ENST00000428468	ENSG00000117859	OSBPL9	TRUE	FALSE
chr1	51784263	G	A	ENST00000428468	ENSG00000117859	OSBPL9	TRUE	FALSE
chr1	51784263	G	C	ENST00000428468	ENSG00000117859	OSBPL9	TRUE	FALSE
chr1	51784263	G	T	ENST00000428468	ENSG00000117859	OSBPL9	TRUE	FALSE
chr1	51784268	T	A	ENST00000428468	ENSG00000117859	OSBPL9	TRUE	TRUE
chr1	51784273	C	A	ENST00000428468	ENSG00000117859	OSBPL9	TRUE	TRUE
chr1	51784273	C	G	ENST00000428468	ENSG00000117859	OSBPL9	TRUE	TRUE
chr1	51784277	T	A	ENST00000428468	ENSG00000117859	OSBPL9	TRUE	TRUE
chr1	51784286	T	A	ENST00000428468	ENSG00000117859	OSBPL9	TRUE	TRUE
chr1	51784286	T	G	ENST00000428468	ENSG00000117859	OSBPL9	TRUE	TRUE
chr1	51784290	G	T	ENST00000428468	ENSG00000117859	OSBPL9	TRUE	TRUE
chr1	51784298	C	A	ENST00000428468	ENSG00000117859	OSBPL9	TRUE	TRUE
chr1	51784298	C	G	ENST00000428468	ENSG00000117859	OSBPL9	TRUE	TRUE
chr1	51784322	T	A	ENST00000428468	ENSG00000117859	OSBPL9	TRUE	TRUE
chr1	51784322	T	G	ENST00000428468	ENSG00000117859	OSBPL9	TRUE	TRUE
chr1	51784323	G	T	ENST00000428468	ENSG00000117859	OSBPL9	TRUE	TRUE
chr1	51784328	G	A	ENST00000428468	ENSG00000117859	OSBPL9	TRUE	FALSE
chr1	51784328	G	C	ENST00000428468	ENSG00000117859	OSBPL9	TRUE	FALSE
chr1	51784328	G	T	ENST00000428468	ENSG00000117859	OSBPL9	TRUE	FALSE
chr1	51784329	C	A	ENST00000428468	ENSG00000117859	OSBPL9	TRUE	FALSE
chr1	51784329	C	G	ENST00000428468	ENSG00000117859	OSBPL9	TRUE	FALSE
chr1	51784329	C	T	ENST00000428468	ENSG00000117859	OSBPL9	FALSE	FALSE
chr1	51784440	A	C	ENST00000428468	ENSG00000117859	OSBPL9	TRUE	FALSE
chr1	51784440	A	G	ENST00000428468	ENSG00000117859	OSBPL9	TRUE	FALSE
chr1	51784440	A	T	ENST00000428468	ENSG00000117859	OSBPL9	TRUE	FALSE
chr1	51784441	G	A	ENST00000428468	ENSG00000117859	OSBPL9	TRUE	FALSE
chr1	51784441	G	C	ENST00000428468	ENSG00000117859	OSBPL9	TRUE	FALSE
chr1	51784441	G	T	ENST00000428468	ENSG00000117859	OSBPL9	TRUE	FALSE
chr1	51784462	G	A	ENST00000428468	ENSG00000117859	OSBPL9	TRUE	TRUE
chr1	51784463	G	A	ENST00000428468	ENSG00000117859	OSBPL9	TRUE	TRUE
chr1	51784467	G	T	ENST00000428468	ENSG00000117859	OSBPL9	TRUE	TRUE
chr1	51784471	T	A	ENST00000428468	ENSG00000117859	OSBPL9	TRUE	TRUE
chr1	51784471	T	G	ENST00000428468	ENSG00000117859	OSBPL9	TRUE	TRUE
chr1	51784473	G	T	ENST00000428468	ENSG00000117859	OSBPL9	TRUE	TRUE
chr1	51784476	G	T	ENST00000428468	ENSG00000117859	OSBPL9	TRUE	TRUE
chr1	51784479	G	T	ENST00000428468	ENSG00000117859	OSBPL9	TRUE	TRUE
chr1	51784484	C	A	ENST00000428468	ENSG00000117859	OSBPL9	TRUE	TRUE
chr1	51784496	T	A	ENST00000428468	ENSG00000117859	OSBPL9	TRUE	TRUE
chr1	51784500	A	T	ENST00000428468	ENSG00000117859	OSBPL9	TRUE	TRUE
chr1	51784511	T	A	ENST00000428468	ENSG00000117859	OSBPL9	TRUE	TRUE
chr1	51784511	T	G	ENST00000428468	ENSG00000117859	OSBPL9	TRUE	TRUE
chr1	51784536	A	T	ENST00000428468	ENSG00000117859	OSBPL9	TRUE	TRUE
chr1	51784547	T	A	ENST00000428468	ENSG00000117859	OSBPL9	TRUE	TRUE
chr1	51784547	T	G	ENST00000428468	ENSG00000117859	OSBPL9	TRUE	TRUE
chr1	51784554	A	T	ENST00000428468	ENSG00000117859	OSBPL9	TRUE	TRUE
chr1	51784557	A	T	ENST00000428468	ENSG00000117859	OSBPL9	TRUE	TRUE
chr1	51784563	A	T	ENST00000428468	ENSG00000117859	OSBPL9	TRUE	TRUE
chr1	51784575	G	T	ENST00000428468	ENSG00000117859	OSBPL9	TRUE	TRUE
chr1	51784583	G	A	ENST00000428468	ENSG00000117859	OSBPL9	TRUE	FALSE
chr1	51784583	G	C	ENST00000428468	ENSG00000117859	OSBPL9	TRUE	FALSE
chr1	51784583	G	T	ENST00000428468	ENSG00000117859	OSBPL9	TRUE	FALSE
chr1	51784584	T	A	ENST00000428468	ENSG00000117859	OSBPL9	TRUE	FALSE
chr1	51784584	T	C	ENST00000428468	ENSG00000117859	OSBPL9	TRUE	FALSE
chr1	51784584	T	G	ENST00000428468	ENSG00000117859	OSBPL9	TRUE	FALSE
chr1	51785806	A	C	ENST00000428468	ENSG00000117859	OSBPL9	TRUE	FALSE
chr1	51785806	A	G	ENST00000428468	ENSG00000117859	OSBPL9	TRUE	FALSE
chr1	51785806	A	T	ENST00000428468	ENSG00000117859	OSBPL9	TRUE	FALSE
chr1	51785807	G	A	ENST00000428468	ENSG00000117859	OSBPL9	TRUE	FALSE
chr1	51785807	G	C	ENST00000428468	ENSG00000117859	OSBPL9	TRUE	FALSE
chr1	51785807	G	T	ENST00000428468	ENSG00000117859	OSBPL9	TRUE	FALSE
chr1	51785821	A	T	ENST00000428468	ENSG00000117859	OSBPL9	TRUE	TRUE
chr1	51785824	A	T	ENST00000428468	ENSG00000117859	OSBPL9	TRUE	TRUE
chr1	51785835	C	A	ENST00000428468	ENSG00000117859	OSBPL9	TRUE	TRUE
chr1	51785837	C	A	ENST00000428468	ENSG00000117859	OSBPL9	TRUE	TRUE
chr1	51785837	C	G	ENST00000428468	ENSG00000117859	OSBPL9	TRUE	TRUE
chr1	51785842	G	T	ENST00000428468	ENSG00000117859	OSBPL9	TRUE	TRUE
chr1	51785848	G	T	ENST00000428468	ENSG00000117859	OSBPL9	TRUE	TRUE
chr1	51785852	G	A	ENST00000428468	ENSG00000117859	OSBPL9	TRUE	TRUE
chr1	51785853	G	A	ENST00000428468	ENSG00000117859	OSBPL9	TRUE	TRUE
chr1	51785868	T	A	ENST00000428468	ENSG00000117859	OSBPL9	TRUE	TRUE
chr1	51785868	T	G	ENST00000428468	ENSG00000117859	OSBPL9	TRUE	TRUE
chr1	51785872	A	T	ENST00000428468	ENSG00000117859	OSBPL9	TRUE	TRUE
chr1	51785877	T	A	ENST00000428468	ENSG00000117859	OSBPL9	TRUE	TRUE
chr1	51785877	T	G	ENST00000428468	ENSG00000117859	OSBPL9	TRUE	TRUE
chr1	51785887	G	A	ENST00000428468	ENSG00000117859	OSBPL9	TRUE	TRUE
chr1	51785887	G	C	ENST00000428468	ENSG00000117859	OSBPL9	TRUE	FALSE
chr1	51785887	G	T	ENST00000428468	ENSG00000117859	OSBPL9	TRUE	FALSE
chr1	51785888	T	A	ENST00000428468	ENSG00000117859	OSBPL9	TRUE	TRUE
chr1	51785888	T	C	ENST00000428468	ENSG00000117859	OSBPL9	TRUE	FALSE
chr1	51785888	T	G	ENST00000428468	ENSG00000117859	OSBPL9	TRUE	TRUE
chr1	51786524	A	C	ENST00000428468	ENSG00000117859	OSBPL9	TRUE	FALSE
chr1	51786524	A	G	ENST00000428468	ENSG00000117859	OSBPL9	TRUE	FALSE
chr1	51786524	A	T	ENST00000428468	ENSG00000117859	OSBPL9	TRUE	FALSE
chr1	51786525	G	A	ENST00000428468	ENSG00000117859	OSBPL9	TRUE	FALSE
chr1	51786525	G	C	ENST00000428468	ENSG00000117859	OSBPL9	TRUE	FALSE
chr1	51786525	G	T	ENST00000428468	ENSG00000117859	OSBPL9	TRUE	FALSE
chr1	51786526	G	T	ENST00000428468	ENSG00000117859	OSBPL9	TRUE	TRUE
chr1	51786550	A	T	ENST00000428468	ENSG00000117859	OSBPL9	TRUE	TRUE
chr1	51786553	A	T	ENST00000428468	ENSG00000117859	OSBPL9	TRUE	TRUE
chr1	51786557	T	A	ENST00000428468	ENSG00000117859	OSBPL9	TRUE	TRUE
chr1	51786568	A	T	ENST00000428468	ENSG00000117859	OSBPL9	TRUE	TRUE
chr1	51786571	A	T	ENST00000428468	ENSG00000117859	OSBPL9	TRUE	TRUE
chr1	51786574	A	T	ENST00000428468	ENSG00000117859	OSBPL9	TRUE	TRUE
chr1	51786583	A	T	ENST00000428468	ENSG00000117859	OSBPL9	TRUE	TRUE
chr1	51786587	T	A	ENST00000428468	ENSG00000117859	OSBPL9	TRUE	TRUE
chr1	51786589	G	T	ENST00000428468	ENSG00000117859	OSBPL9	TRUE	TRUE
chr1	51786595	C	T	ENST00000428468	ENSG00000117859	OSBPL9	TRUE	TRUE
chr1	51786601	G	T	ENST00000428468	ENSG00000117859	OSBPL9	TRUE	TRUE
chr1	51786606	T	A	ENST00000428468	ENSG00000117859	OSBPL9	TRUE	TRUE
chr1	51786606	T	G	ENST00000428468	ENSG00000117859	OSBPL9	TRUE	TRUE
chr1	51786607	G	T	ENST00000428468	ENSG00000117859	OSBPL9	TRUE	TRUE
chr1	51786618	G	A	ENST00000428468	ENSG00000117859	OSBPL9	TRUE	FALSE
chr1	51786618	G	C	ENST00000428468	ENSG00000117859	OSBPL9	TRUE	FALSE
chr1	51786618	G	T	ENST00000428468	ENSG00000117859	OSBPL9	TRUE	FALSE
chr1	51786619	T	A	ENST00000428468	ENSG00000117859	OSBPL9	TRUE	FALSE
chr1	51786619	T	C	ENST00000428468	ENSG00000117859	OSBPL9	FALSE	FALSE
chr1	51786619	T	G	ENST00000428468	ENSG00000117859	OSBPL9	TRUE	FALSE
chr1	51787351	A	C	ENST00000428468	ENSG00000117859	OSBPL9	TRUE	FALSE
chr1	51787351	A	G	ENST00000428468	ENSG00000117859	OSBPL9	TRUE	FALSE
chr1	51787351	A	T	ENST00000428468	ENSG00000117859	OSBPL9	TRUE	FALSE
chr1	51787352	G	A	ENST00000428468	ENSG00000117859	OSBPL9	TRUE	FALSE
chr1	51787352	G	C	ENST00000428468	ENSG00000117859	OSBPL9	TRUE	FALSE
chr1	51787352	G	T	ENST00000428468	ENSG00000117859	OSBPL9	TRUE	FALSE
chr1	51787358	G	A	ENST00000428468	ENSG00000117859	OSBPL9	TRUE	TRUE
chr1	51787359	G	A	ENST00000428468	ENSG00000117859	OSBPL9	TRUE	TRUE
chr1	51787360	A	T	ENST00000428468	ENSG00000117859	OSBPL9	TRUE	TRUE
chr1	51787379	T	A	ENST00000428468	ENSG00000117859	OSBPL9	TRUE	TRUE
chr1	51787379	T	G	ENST00000428468	ENSG00000117859	OSBPL9	TRUE	TRUE
chr1	51787381	A	T	ENST00000428468	ENSG00000117859	OSBPL9	TRUE	TRUE
chr1	51787387	A	T	ENST00000428468	ENSG00000117859	OSBPL9	TRUE	TRUE
chr1	51787408	G	T	ENST00000428468	ENSG00000117859	OSBPL9	TRUE	TRUE
chr1	51787414	A	T	ENST00000428468	ENSG00000117859	OSBPL9	TRUE	TRUE
chr1	51787426	G	T	ENST00000428468	ENSG00000117859	OSBPL9	TRUE	TRUE
chr1	51787429	G	T	ENST00000428468	ENSG00000117859	OSBPL9	TRUE	TRUE
chr1	51787432	A	T	ENST00000428468	ENSG00000117859	OSBPL9	TRUE	TRUE
chr1	51787435	C	T	ENST00000428468	ENSG00000117859	OSBPL9	TRUE	TRUE
chr1	51787438	A	T	ENST00000428468	ENSG00000117859	OSBPL9	FALSE	FALSE
chr1	51787444	G	T	ENST00000428468	ENSG00000117859	OSBPL9	FALSE	FALSE
chr1	51787450	C	T	ENST00000428468	ENSG00000117859	OSBPL9	FALSE	FALSE
chr1	51787453	G	T	ENST00000428468	ENSG00000117859	OSBPL9	FALSE	FALSE
chr1	51787459	A	T	ENST00000428468	ENSG00000117859	OSBPL9	FALSE	FALSE
chr1	51787462	G	T	ENST00000428468	ENSG00000117859	OSBPL9	FALSE	FALSE
chr1	51787465	A	T	ENST00000428468	ENSG00000117859	OSBPL9	FALSE	FALSE
chr1	51787468	G	T	ENST00000428468	ENSG00000117859	OSBPL9	FALSE	FALSE
chr1	51787474	C	T	ENST00000428468	ENSG00000117859	OSBPL9	FALSE	FALSE
chr1	51787478	G	A	ENST00000428468	ENSG00000117859	OSBPL9	FALSE	FALSE
chr1	51787479	G	A	ENST00000428468	ENSG00000117859	OSBPL9	FALSE	FALSE
chr1	51787480	G	T	ENST00000428468	ENSG00000117859	OSBPL9	FALSE	FALSE
chr1	51787489	G	A	ENST00000428468	ENSG00000117859	OSBPL9	TRUE	FALSE
chr1	51787489	G	C	ENST00000428468	ENSG00000117859	OSBPL9	TRUE	FALSE
chr1	51787489	G	T	ENST00000428468	ENSG00000117859	OSBPL9	TRUE	FALSE
chr1	51787490	T	A	ENST00000428468	ENSG00000117859	OSBPL9	TRUE	FALSE
chr1	51787490	T	C	ENST00000428468	ENSG00000117859	OSBPL9	TRUE	FALSE
chr1	51787490	T	G	ENST00000428468	ENSG00000117859	OSBPL9	TRUE	FALSE
chr1	51787713	A	C	ENST00000428468	ENSG00000117859	OSBPL9	TRUE	FALSE
chr1	51787713	A	G	ENST00000428468	ENSG00000117859	OSBPL9	TRUE	FALSE
chr1	51787713	A	T	ENST00000428468	ENSG00000117859	OSBPL9	TRUE	FALSE
chr1	51787714	G	A	ENST00000428468	ENSG00000117859	OSBPL9	TRUE	FALSE
chr1	51787714	G	C	ENST00000428468	ENSG00000117859	OSBPL9	TRUE	FALSE
chr1	51787714	G	T	ENST00000428468	ENSG00000117859	OSBPL9	TRUE	FALSE
chr1	51787716	T	A	ENST00000428468	ENSG00000117859	OSBPL9	FALSE	FALSE
chr1	51787716	T	G	ENST00000428468	ENSG00000117859	OSBPL9	FALSE	FALSE
chr1	51787724	G	T	ENST00000428468	ENSG00000117859	OSBPL9	FALSE	FALSE
chr1	51787730	G	T	ENST00000428468	ENSG00000117859	OSBPL9	FALSE	FALSE
chr1	51787733	G	T	ENST00000428468	ENSG00000117859	OSBPL9	FALSE	FALSE
chr1	51787738	C	A	ENST00000428468	ENSG00000117859	OSBPL9	FALSE	FALSE
chr1	51787740	G	A	ENST00000428468	ENSG00000117859	OSBPL9	FALSE	FALSE
chr1	51787741	G	A	ENST00000428468	ENSG00000117859	OSBPL9	FALSE	FALSE
chr1	51787747	T	A	ENST00000428468	ENSG00000117859	OSBPL9	FALSE	FALSE
chr1	51787747	T	G	ENST00000428468	ENSG00000117859	OSBPL9	FALSE	FALSE
chr1	51787751	G	T	ENST00000428468	ENSG00000117859	OSBPL9	FALSE	FALSE
chr1	51787758	T	A	ENST00000428468	ENSG00000117859	OSBPL9	FALSE	FALSE
chr1	51787758	T	G	ENST00000428468	ENSG00000117859	OSBPL9	FALSE	FALSE
chr1	51787763	A	T	ENST00000428468	ENSG00000117859	OSBPL9	FALSE	FALSE
chr1	51787781	A	T	ENST00000428468	ENSG00000117859	OSBPL9	FALSE	FALSE
chr1	51789241	T	A	ENST00000352171	ENSG00000078618	NRDC	FALSE	FALSE
chr1	51789250	T	A	ENST00000352171	ENSG00000078618	NRDC	FALSE	FALSE
chr1	51789254	G	C	ENST00000352171	ENSG00000078618	NRDC	FALSE	FALSE
chr1	51789254	G	T	ENST00000352171	ENSG00000078618	NRDC	FALSE	FALSE
chr1	51789311	A	T	ENST00000352171	ENSG00000078618	NRDC	FALSE	FALSE
chr1	51789341	G	C	ENST00000352171	ENSG00000078618	NRDC	FALSE	FALSE
chr1	51789341	G	T	ENST00000352171	ENSG00000078618	NRDC	FALSE	FALSE
chr1	51789352	G	A	ENST00000352171	ENSG00000078618	NRDC	FALSE	FALSE
chr1	51789361	C	A	ENST00000352171	ENSG00000078618	NRDC	FALSE	FALSE
chr1	51789362	A	T	ENST00000352171	ENSG00000078618	NRDC	FALSE	FALSE
chr1	51789375	G	C	ENST00000352171	ENSG00000078618	NRDC	FALSE	FALSE
chr1	51789375	G	T	ENST00000352171	ENSG00000078618	NRDC	FALSE	FALSE
chr1	51789382	C	A	ENST00000352171	ENSG00000078618	NRDC	FALSE	FALSE
chr1	51789403	C	A	ENST00000352171	ENSG00000078618	NRDC	FALSE	FALSE
chr1	51789406	C	A	ENST00000352171	ENSG00000078618	NRDC	FALSE	FALSE
chr1	51789412	C	A	ENST00000352171	ENSG00000078618	NRDC	FALSE	FALSE
chr1	51789413	A	C	ENST00000352171	ENSG00000078618	NRDC	FALSE	FALSE
chr1	51789413	A	T	ENST00000352171	ENSG00000078618	NRDC	FALSE	FALSE
chr1	51789418	T	A	ENST00000352171	ENSG00000078618	NRDC	FALSE	FALSE
chr1	51789422	A	C	ENST00000352171	ENSG00000078618	NRDC	FALSE	FALSE
chr1	51789422	A	T	ENST00000352171	ENSG00000078618	NRDC	FALSE	FALSE
chr1	51789427	C	A	ENST00000352171	ENSG00000078618	NRDC	FALSE	FALSE
chr1	51789434	C	A	ENST00000352171	ENSG00000078618	NRDC	TRUE	TRUE
chr1	51789434	C	G	ENST00000352171	ENSG00000078618	NRDC	TRUE	TRUE
chr1	51789434	C	T	ENST00000352171	ENSG00000078618	NRDC	TRUE	TRUE
chr1	51789435	T	A	ENST00000352171	ENSG00000078618	NRDC	TRUE	TRUE
chr1	51789435	T	C	ENST00000352171	ENSG00000078618	NRDC	TRUE	TRUE
chr1	51789435	T	G	ENST00000352171	ENSG00000078618	NRDC	TRUE	TRUE
chr1	51789566	A	C	ENST00000352171	ENSG00000078618	NRDC	TRUE	FALSE
chr1	51789566	A	G	ENST00000352171	ENSG00000078618	NRDC	TRUE	FALSE
chr1	51789566	A	T	ENST00000352171	ENSG00000078618	NRDC	TRUE	FALSE
chr1	51789567	C	A	ENST00000352171	ENSG00000078618	NRDC	TRUE	FALSE
chr1	51789567	C	G	ENST00000352171	ENSG00000078618	NRDC	TRUE	FALSE
chr1	51789567	C	T	ENST00000352171	ENSG00000078618	NRDC	TRUE	FALSE
chr1	51789585	T	A	ENST00000352171	ENSG00000078618	NRDC	FALSE	FALSE
chr1	51789591	C	A	ENST00000352171	ENSG00000078618	NRDC	FALSE	FALSE
chr1	51789600	T	A	ENST00000352171	ENSG00000078618	NRDC	FALSE	FALSE
chr1	51789609	T	A	ENST00000352171	ENSG00000078618	NRDC	FALSE	FALSE
chr1	51789613	C	T	ENST00000352171	ENSG00000078618	NRDC	FALSE	FALSE
chr1	51789614	C	T	ENST00000352171	ENSG00000078618	NRDC	FALSE	FALSE
chr1	51789629	G	C	ENST00000352171	ENSG00000078618	NRDC	TRUE	TRUE
chr1	51789629	G	T	ENST00000352171	ENSG00000078618	NRDC	TRUE	TRUE
chr1	51789633	T	A	ENST00000352171	ENSG00000078618	NRDC	TRUE	TRUE
chr1	51789635	G	C	ENST00000352171	ENSG00000078618	NRDC	TRUE	TRUE
chr1	51789635	G	T	ENST00000352171	ENSG00000078618	NRDC	TRUE	TRUE
chr1	51789641	G	C	ENST00000352171	ENSG00000078618	NRDC	TRUE	TRUE
chr1	51789641	G	T	ENST00000352171	ENSG00000078618	NRDC	TRUE	TRUE
chr1	51789645	T	A	ENST00000352171	ENSG00000078618	NRDC	TRUE	TRUE
chr1	51789654	C	A	ENST00000352171	ENSG00000078618	NRDC	TRUE	TRUE
chr1	51789658	C	A	ENST00000352171	ENSG00000078618	NRDC	TRUE	FALSE
chr1	51789658	C	G	ENST00000352171	ENSG00000078618	NRDC	TRUE	FALSE
chr1	51789658	C	T	ENST00000352171	ENSG00000078618	NRDC	TRUE	FALSE
chr1	51789659	T	A	ENST00000352171	ENSG00000078618	NRDC	TRUE	FALSE
chr1	51789659	T	C	ENST00000352171	ENSG00000078618	NRDC	TRUE	FALSE
chr1	51789659	T	G	ENST00000352171	ENSG00000078618	NRDC	TRUE	FALSE
chr1	51790531	A	C	ENST00000352171	ENSG00000078618	NRDC	TRUE	FALSE
chr1	51790531	A	G	ENST00000352171	ENSG00000078618	NRDC	TRUE	FALSE
chr1	51790531	A	T	ENST00000352171	ENSG00000078618	NRDC	TRUE	FALSE
chr1	51790532	C	A	ENST00000352171	ENSG00000078618	NRDC	TRUE	FALSE
chr1	51790532	C	G	ENST00000352171	ENSG00000078618	NRDC	TRUE	FALSE
chr1	51790532	C	T	ENST00000352171	ENSG00000078618	NRDC	TRUE	FALSE
chr1	51790535	C	A	ENST00000352171	ENSG00000078618	NRDC	TRUE	TRUE
chr1	51790557	G	C	ENST00000352171	ENSG00000078618	NRDC	TRUE	TRUE
chr1	51790557	G	T	ENST00000352171	ENSG00000078618	NRDC	TRUE	TRUE
chr1	51790562	G	A	ENST00000352171	ENSG00000078618	NRDC	TRUE	TRUE
chr1	51790565	G	A	ENST00000352171	ENSG00000078618	NRDC	TRUE	TRUE
chr1	51790577	C	A	ENST00000352171	ENSG00000078618	NRDC	TRUE	TRUE
chr1	51790581	C	T	ENST00000352171	ENSG00000078618	NRDC	TRUE	TRUE
chr1	51790582	C	T	ENST00000352171	ENSG00000078618	NRDC	TRUE	TRUE
chr1	51790598	C	A	ENST00000352171	ENSG00000078618	NRDC	TRUE	TRUE
chr1	51790601	C	A	ENST00000352171	ENSG00000078618	NRDC	TRUE	TRUE
chr1	51790619	C	A	ENST00000352171	ENSG00000078618	NRDC	TRUE	TRUE
chr1	51790620	A	T	ENST00000352171	ENSG00000078618	NRDC	TRUE	TRUE
chr1	51790625	C	A	ENST00000352171	ENSG00000078618	NRDC	TRUE	TRUE
chr1	51790628	T	A	ENST00000352171	ENSG00000078618	NRDC	TRUE	TRUE
chr1	51790634	T	A	ENST00000352171	ENSG00000078618	NRDC	TRUE	TRUE
chr1	51790650	C	A	ENST00000352171	ENSG00000078618	NRDC	TRUE	FALSE
chr1	51790650	C	G	ENST00000352171	ENSG00000078618	NRDC	TRUE	FALSE
chr1	51790650	C	T	ENST00000352171	ENSG00000078618	NRDC	TRUE	FALSE
chr1	51790651	T	A	ENST00000352171	ENSG00000078618	NRDC	TRUE	FALSE
chr1	51790651	T	C	ENST00000352171	ENSG00000078618	NRDC	TRUE	FALSE
chr1	51790651	T	G	ENST00000352171	ENSG00000078618	NRDC	TRUE	FALSE
chr1	51790898	A	C	ENST00000352171	ENSG00000078618	NRDC	TRUE	TRUE
chr1	51790898	A	G	ENST00000352171	ENSG00000078618	NRDC	TRUE	FALSE
chr1	51790898	A	T	ENST00000352171	ENSG00000078618	NRDC	TRUE	TRUE
chr1	51790899	C	A	ENST00000352171	ENSG00000078618	NRDC	TRUE	TRUE
chr1	51790899	C	G	ENST00000352171	ENSG00000078618	NRDC	TRUE	TRUE
chr1	51790899	C	T	ENST00000352171	ENSG00000078618	NRDC	TRUE	TRUE
chr1	51790902	G	A	ENST00000352171	ENSG00000078618	NRDC	TRUE	TRUE
chr1	51790917	C	A	ENST00000352171	ENSG00000078618	NRDC	TRUE	TRUE
chr1	51790920	C	A	ENST00000352171	ENSG00000078618	NRDC	TRUE	TRUE
chr1	51790932	C	A	ENST00000352171	ENSG00000078618	NRDC	TRUE	TRUE
chr1	51790938	T	A	ENST00000352171	ENSG00000078618	NRDC	TRUE	TRUE
chr1	51790941	C	A	ENST00000352171	ENSG00000078618	NRDC	TRUE	TRUE
chr1	51790944	C	A	ENST00000352171	ENSG00000078618	NRDC	TRUE	TRUE
chr1	51790962	C	A	ENST00000352171	ENSG00000078618	NRDC	TRUE	TRUE
chr1	51790965	C	A	ENST00000352171	ENSG00000078618	NRDC	TRUE	TRUE
chr1	51790971	T	A	ENST00000352171	ENSG00000078618	NRDC	TRUE	TRUE
chr1	51790974	T	A	ENST00000352171	ENSG00000078618	NRDC
chr1	51790986	C	A	ENST00000352171	ENSG00000078618	NRDC
chr1	51790991	C	A	ENST00000352171	ENSG00000078618	NRDC	TRUE	FALSE
chr1	51790991	C	G	ENST00000352171	ENSG00000078618	NRDC	TRUE	FALSE
chr1	51790991	C	T	ENST00000352171	ENSG00000078618	NRDC	TRUE	FALSE
chr1	51790992	T	A	ENST00000352171	ENSG00000078618	NRDC	TRUE	FALSE
chr1	51790992	T	C	ENST00000352171	ENSG00000078618	NRDC	TRUE	FALSE
chr1	51790992	T	G	ENST00000352171	ENSG00000078618	NRDC	TRUE	FALSE
chr1	51791576	A	C	ENST00000352171	ENSG00000078618	NRDC	TRUE	FALSE
chr1	51791576	A	G	ENST00000352171	ENSG00000078618	NRDC	TRUE	FALSE
chr1	51791576	A	T	ENST00000352171	ENSG00000078618	NRDC	TRUE	FALSE
chr1	51791577	C	A	ENST00000352171	ENSG00000078618	NRDC	TRUE	FALSE
chr1	51791577	C	G	ENST00000352171	ENSG00000078618	NRDC	TRUE	FALSE
chr1	51791577	C	T	ENST00000352171	ENSG00000078618	NRDC	TRUE	FALSE
chr1	51791580	G	C	ENST00000352171	ENSG00000078618	NRDC	TRUE	TRUE
chr1	51791580	G	T	ENST00000352171	ENSG00000078618	NRDC	TRUE	TRUE
chr1	51791585	T	A	ENST00000352171	ENSG00000078618	NRDC	TRUE	TRUE
chr1	51791594	G	A	ENST00000352171	ENSG00000078618	NRDC	TRUE	TRUE
chr1	51791618	C	A	ENST00000352171	ENSG00000078618	NRDC	TRUE	TRUE
chr1	51791640	A	T	ENST00000352171	ENSG00000078618	NRDC	TRUE	TRUE
chr1	51791649	G	C	ENST00000352171	ENSG00000078618	NRDC	TRUE	TRUE
chr1	51791649	G	T	ENST00000352171	ENSG00000078618	NRDC	TRUE	TRUE
chr1	51791658	G	C	ENST00000352171	ENSG00000078618	NRDC	TRUE	TRUE
chr1	51791658	G	T	ENST00000352171	ENSG00000078618	NRDC	TRUE	TRUE
chr1	51791662	C	A	ENST00000352171	ENSG00000078618	NRDC	TRUE	FALSE
chr1	51791662	C	G	ENST00000352171	ENSG00000078618	NRDC	TRUE	FALSE
chr1	51791662	C	T	ENST00000352171	ENSG00000078618	NRDC	TRUE	FALSE
chr1	51791663	T	A	ENST00000352171	ENSG00000078618	NRDC	TRUE	FALSE
chr1	51791663	T	C	ENST00000352171	ENSG00000078618	NRDC	TRUE	FALSE
chr1	51791663	T	G	ENST00000352171	ENSG00000078618	NRDC	TRUE	FALSE
chr1	51792044	A	C	ENST00000352171	ENSG00000078618	NRDC	TRUE	FALSE
chr1	51792044	A	G	ENST00000352171	ENSG00000078618	NRDC	TRUE	FALSE
chr1	51792044	A	T	ENST00000352171	ENSG00000078618	NRDC	TRUE	FALSE
chr1	51792045	C	A	ENST00000352171	ENSG00000078618	NRDC	TRUE	FALSE
chr1	51792045	C	G	ENST00000352171	ENSG00000078618	NRDC	TRUE	FALSE
chr1	51792045	C	T	ENST00000352171	ENSG00000078618	NRDC	TRUE	FALSE
chr1	51792056	G	A	ENST00000352171	ENSG00000078618	NRDC	TRUE	TRUE
chr1	51792059	T	A	ENST00000352171	ENSG00000078618	NRDC	TRUE	TRUE
chr1	51792065	G	A	ENST00000352171	ENSG00000078618	NRDC	TRUE	TRUE
chr1	51792078	A	T	ENST00000352171	ENSG00000078618	NRDC	TRUE	TRUE
chr1	51792086	C	A	ENST00000352171	ENSG00000078618	NRDC	TRUE	TRUE
chr1	51792089	C	A	ENST00000352171	ENSG00000078618	NRDC	TRUE	TRUE
chr1	51792099	C	A	ENST00000352171	ENSG00000078618	NRDC	TRUE	FALSE
chr1	51792099	C	G	ENST00000352171	ENSG00000078618	NRDC	TRUE	FALSE
chr1	51792099	C	T	ENST00000352171	ENSG00000078618	NRDC	TRUE	FALSE
chr1	51792100	T	A	ENST00000352171	ENSG00000078618	NRDC	TRUE	FALSE
chr1	51792100	T	C	ENST00000352171	ENSG00000078618	NRDC	TRUE	FALSE
chr1	51792100	T	G	ENST00000352171	ENSG00000078618	NRDC	TRUE	FALSE
chr1	51792375	A	C	ENST00000352171	ENSG00000078618	NRDC	TRUE	FALSE
chr1	51792375	A	G	ENST00000352171	ENSG00000078618	NRDC	TRUE	FALSE
chr1	51792375	A	T	ENST00000352171	ENSG00000078618	NRDC	TRUE	FALSE
chr1	51792376	C	A	ENST00000352171	ENSG00000078618	NRDC	TRUE	FALSE
chr1	51792376	C	G	ENST00000352171	ENSG00000078618	NRDC	TRUE	FALSE
chr1	51792376	C	T	ENST00000352171	ENSG00000078618	NRDC	TRUE	FALSE
chr1	51792388	C	A	ENST00000352171	ENSG00000078618	NRDC	TRUE	TRUE
chr1	51792398	A	C	ENST00000352171	ENSG00000078618	NRDC	TRUE	TRUE
chr1	51792398	A	T	ENST00000352171	ENSG00000078618	NRDC	TRUE	TRUE
chr1	51792403	C	A	ENST00000352171	ENSG00000078618	NRDC	TRUE	TRUE
chr1	51792406	T	A	ENST00000352171	ENSG00000078618	NRDC	TRUE	TRUE
chr1	51792423	G	C	ENST00000352171	ENSG00000078618	NRDC	TRUE	TRUE
chr1	51792423	G	T	ENST00000352171	ENSG00000078618	NRDC	TRUE	TRUE
chr1	51792425	C	A	ENST00000352171	ENSG00000078618	NRDC	TRUE	FALSE
chr1	51792425	C	G	ENST00000352171	ENSG00000078618	NRDC	TRUE	FALSE
chr1	51792425	C	T	ENST00000352171	ENSG00000078618	NRDC	TRUE	FALSE
chr1	51792426	T	A	ENST00000352171	ENSG00000078618	NRDC	TRUE	FALSE
chr1	51792426	T	C	ENST00000352171	ENSG00000078618	NRDC	TRUE	FALSE
chr1	51792426	T	G	ENST00000352171	ENSG00000078618	NRDC	TRUE	FALSE
chr1	51794470	A	C	ENST00000352171	ENSG00000078618	NRDC	TRUE	FALSE
chr1	51794470	A	G	ENST00000352171	ENSG00000078618	NRDC	TRUE	FALSE
chr1	51794470	A	T	ENST00000352171	ENSG00000078618	NRDC	TRUE	FALSE
chr1	51794471	C	A	ENST00000352171	ENSG00000078618	NRDC	TRUE	FALSE
chr1	51794471	C	G	ENST00000352171	ENSG00000078618	NRDC	TRUE	FALSE
chr1	51794471	C	T	ENST00000352171	ENSG00000078618	NRDC	TRUE	FALSE
chr1	51794474	G	A	ENST00000352171	ENSG00000078618	NRDC	TRUE	TRUE
chr1	51794475	G	C	ENST00000352171	ENSG00000078618	NRDC	TRUE	TRUE
chr1	51794475	G	T	ENST00000352171	ENSG00000078618	NRDC	TRUE	TRUE
chr1	51794478	G	C	ENST00000352171	ENSG00000078618	NRDC	TRUE	TRUE
chr1	51794478	G	T	ENST00000352171	ENSG00000078618	NRDC	TRUE	TRUE
chr1	51794492	C	A	ENST00000352171	ENSG00000078618	NRDC	TRUE	TRUE
chr1	51794510	T	A	ENST00000352171	ENSG00000078618	NRDC	TRUE	TRUE
chr1	51794522	T	A	ENST00000352171	ENSG00000078618	NRDC	TRUE	TRUE
chr1	51794528	T	A	ENST00000352171	ENSG00000078618	NRDC	TRUE	TRUE
chr1	51794529	G	T	ENST00000352171	ENSG00000078618	NRDC	TRUE	TRUE
chr1	51794555	C	A	ENST00000352171	ENSG00000078618	NRDC	TRUE	TRUE
chr1	51794564	G	A	ENST00000352171	ENSG00000078618	NRDC	TRUE	TRUE
chr1	51794570	G	A	ENST00000352171	ENSG00000078618	NRDC	TRUE	TRUE
chr1	51794582	C	A	ENST00000352171	ENSG00000078618	NRDC	TRUE	TRUE
chr1	51794585	G	A	ENST00000352171	ENSG00000078618	NRDC	TRUE	TRUE
chr1	51794588	C	A	ENST00000352171	ENSG00000078618	NRDC	TRUE	TRUE
chr1	51794597	T	A	ENST00000352171	ENSG00000078618	NRDC	TRUE	TRUE
chr1	51794609	T	A	ENST00000352171	ENSG00000078618	NRDC	TRUE	TRUE
chr1	51794611	C	A	ENST00000352171	ENSG00000078618	NRDC	TRUE	FALSE
chr1	51794611	C	G	ENST00000352171	ENSG00000078618	NRDC	TRUE	FALSE
chr1	51794611	C	T	ENST00000352171	ENSG00000078618	NRDC	TRUE	FALSE
chr1	51794612	T	A	ENST00000352171	ENSG00000078618	NRDC	TRUE	FALSE
chr1	51794612	T	C	ENST00000352171	ENSG00000078618	NRDC	TRUE	FALSE
chr1	51794612	T	G	ENST00000352171	ENSG00000078618	NRDC	TRUE	FALSE
chr1	51794821	A	C	ENST00000352171	ENSG00000078618	NRDC	TRUE	FALSE
chr1	51794821	A	G	ENST00000352171	ENSG00000078618	NRDC	TRUE	FALSE
chr1	51794821	A	T	ENST00000352171	ENSG00000078618	NRDC	TRUE	FALSE
chr1	51794822	C	A	ENST00000352171	ENSG00000078618	NRDC	TRUE	FALSE
chr1	51794822	C	G	ENST00000352171	ENSG00000078618	NRDC	TRUE	FALSE
chr1	51794822	C	T	ENST00000352171	ENSG00000078618	NRDC	TRUE	FALSE
chr1	51794831	A	C	ENST00000352171	ENSG00000078618	NRDC	TRUE	TRUE
chr1	51794831	A	T	ENST00000352171	ENSG00000078618	NRDC	TRUE	TRUE
chr1	51794836	T	A	ENST00000352171	ENSG00000078618	NRDC	TRUE	TRUE
chr1	51794854	C	A	ENST00000352171	ENSG00000078618	NRDC	TRUE	TRUE
chr1	51794855	C	A	ENST00000352171	ENSG00000078618	NRDC	TRUE	FALSE
chr1	51794855	C	G	ENST00000352171	ENSG00000078618	NRDC	TRUE	FALSE
chr1	51794855	C	T	ENST00000352171	ENSG00000078618	NRDC	TRUE	FALSE
chr1	51794856	T	A	ENST00000352171	ENSG00000078618	NRDC	TRUE	FALSE
chr1	51794856	T	C	ENST00000352171	ENSG00000078618	NRDC	TRUE	FALSE
chr1	51794856	T	G	ENST00000352171	ENSG00000078618	NRDC	TRUE	FALSE
chr1	51798247	A	C	ENST00000352171	ENSG00000078618	NRDC	TRUE	FALSE
chr1	51798247	A	G	ENST00000352171	ENSG00000078618	NRDC	TRUE	FALSE
chr1	51798247	A	T	ENST00000352171	ENSG00000078618	NRDC	TRUE	FALSE
chr1	51798248	C	A	ENST00000352171	ENSG00000078618	NRDC	TRUE	FALSE
chr1	51798248	C	G	ENST00000352171	ENSG00000078618	NRDC	TRUE	FALSE
chr1	51798248	C	T	ENST00000352171	ENSG00000078618	NRDC	TRUE	FALSE
chr1	51798269	G	A	ENST00000352171	ENSG00000078618	NRDC	TRUE	TRUE
chr1	51798281	C	A	ENST00000352171	ENSG00000078618	NRDC	TRUE	TRUE
chr1	51798293	G	A	ENST00000352171	ENSG00000078618	NRDC	TRUE	TRUE
chr1	51798299	T	A	ENST00000352171	ENSG00000078618	NRDC	TRUE	TRUE
chr1	51798305	C	A	ENST00000352171	ENSG00000078618	NRDC	TRUE	TRUE
chr1	51798308	T	A	ENST00000352171	ENSG00000078618	NRDC	TRUE	TRUE
chr1	51798329	C	A	ENST00000352171	ENSG00000078618	NRDC	TRUE	TRUE
chr1	51798349	A	T	ENST00000352171	ENSG00000078618	NRDC	TRUE	TRUE
chr1	51798356	G	A	ENST00000352171	ENSG00000078618	NRDC	TRUE	TRUE
chr1	51798357	G	C	ENST00000352171	ENSG00000078618	NRDC	TRUE	TRUE
chr1	51798357	G	T	ENST00000352171	ENSG00000078618	NRDC	TRUE	TRUE
chr1	51798362	T	A	ENST00000352171	ENSG00000078618	NRDC	TRUE	TRUE
chr1	51798375	C	T	ENST00000352171	ENSG00000078618	NRDC	TRUE	TRUE
chr1	51798376	C	T	ENST00000352171	ENSG00000078618	NRDC	TRUE	TRUE
chr1	51798384	A	C	ENST00000352171	ENSG00000078618	NRDC	TRUE	TRUE
chr1	51798384	A	T	ENST00000352171	ENSG00000078618	NRDC	TRUE	TRUE
chr1	51798389	C	A	ENST00000352171	ENSG00000078618	NRDC	TRUE	TRUE
chr1	51798391	A	T	ENST00000352171	ENSG00000078618	NRDC	TRUE	TRUE
chr1	51798397	A	C	ENST00000352171	ENSG00000078618	NRDC	TRUE	TRUE
chr1	51798397	A	T	ENST00000352171	ENSG00000078618	NRDC	TRUE	TRUE
chr1	51798412	C	A	ENST00000352171	ENSG00000078618	NRDC	TRUE	FALSE
chr1	51798412	C	G	ENST00000352171	ENSG00000078618	NRDC	TRUE	FALSE
chr1	51798412	C	T	ENST00000352171	ENSG00000078618	NRDC	TRUE	FALSE
chr1	51798413	T	A	ENST00000352171	ENSG00000078618	NRDC	TRUE	FALSE
chr1	51798413	T	C	ENST00000352171	ENSG00000078618	NRDC	TRUE	FALSE
chr1	51798413	T	G	ENST00000352171	ENSG00000078618	NRDC	TRUE	FALSE
chr1	51800554	A	C	ENST00000352171	ENSG00000078618	NRDC	TRUE	FALSE
chr1	51800554	A	G	ENST00000352171	ENSG00000078618	NRDC	TRUE	FALSE
chr1	51800554	A	T	ENST00000352171	ENSG00000078618	NRDC	TRUE	FALSE
chr1	51800555	C	A	ENST00000352171	ENSG00000078618	NRDC	TRUE	FALSE
chr1	51800555	C	G	ENST00000352171	ENSG00000078618	NRDC	TRUE	FALSE
chr1	51800555	C	T	ENST00000352171	ENSG00000078618	NRDC	TRUE	FALSE
chr1	51800557	T	A	ENST00000352171	ENSG00000078618	NRDC	TRUE	TRUE
chr1	51800562	A	T	ENST00000352171	ENSG00000078618	NRDC	TRUE	TRUE
chr1	51800569	C	A	ENST00000352171	ENSG00000078618	NRDC	TRUE	TRUE
chr1	51800575	T	A	ENST00000352171	ENSG00000078618	NRDC	TRUE	TRUE
chr1	51800591	G	C	ENST00000352171	ENSG00000078618	NRDC	TRUE	TRUE
chr1	51800591	G	T	ENST00000352171	ENSG00000078618	NRDC	TRUE	TRUE
chr1	51800599	T	A	ENST00000352171	ENSG00000078618	NRDC	TRUE	TRUE
chr1	51800602	T	A	ENST00000352171	ENSG00000078618	NRDC	TRUE	TRUE
chr1	51800604	A	T	ENST00000352171	ENSG00000078618	NRDC	TRUE	TRUE
chr1	51800608	G	A	ENST00000352171	ENSG00000078618	NRDC	TRUE	TRUE
chr1	51800611	C	A	ENST00000352171	ENSG00000078618	NRDC	TRUE	TRUE
chr1	51800650	C	A	ENST00000352171	ENSG00000078618	NRDC	TRUE	TRUE
chr1	51800655	A	C	ENST00000352171	ENSG00000078618	NRDC	TRUE	TRUE
chr1	51800655	A	T	ENST00000352171	ENSG00000078618	NRDC	TRUE	TRUE
chr1	51800657	G	C	ENST00000352171	ENSG00000078618	NRDC	TRUE	TRUE
chr1	51800657	G	T	ENST00000352171	ENSG00000078618	NRDC	TRUE	TRUE
chr1	51800674	G	A	ENST00000352171	ENSG00000078618	NRDC	TRUE	TRUE
chr1	51800684	C	A	ENST00000352171	ENSG00000078618	NRDC	TRUE	FALSE
chr1	51800684	C	G	ENST00000352171	ENSG00000078618	NRDC	TRUE	FALSE
chr1	51800684	C	T	ENST00000352171	ENSG00000078618	NRDC	TRUE	FALSE
chr1	51800685	T	A	ENST00000352171	ENSG00000078618	NRDC	TRUE	FALSE
chr1	51800685	T	C	ENST00000352171	ENSG00000078618	NRDC	TRUE	FALSE
chr1	51800685	T	G	ENST00000352171	ENSG00000078618	NRDC	TRUE	FALSE
chr1	51803812	A	C	ENST00000352171	ENSG00000078618	NRDC	TRUE	FALSE
chr1	51803812	A	G	ENST00000352171	ENSG00000078618	NRDC	TRUE	FALSE
chr1	51803812	A	T	ENST00000352171	ENSG00000078618	NRDC	TRUE	FALSE
chr1	51803813	C	A	ENST00000352171	ENSG00000078618	NRDC	TRUE	FALSE
chr1	51803813	C	G	ENST00000352171	ENSG00000078618	NRDC	TRUE	FALSE
chr1	51803813	C	T	ENST00000352171	ENSG00000078618	NRDC	TRUE	FALSE
chr1	51803822	T	A	ENST00000352171	ENSG00000078618	NRDC	TRUE	TRUE
chr1	51803834	C	A	ENST00000352171	ENSG00000078618	NRDC	TRUE	TRUE
chr1	51803837	T	A	ENST00000352171	ENSG00000078618	NRDC	TRUE	TRUE
chr1	51803843	G	A	ENST00000352171	ENSG00000078618	NRDC	TRUE	TRUE
chr1	51803851	A	C	ENST00000352171	ENSG00000078618	NRDC	TRUE	TRUE
chr1	51803851	A	T	ENST00000352171	ENSG00000078618	NRDC	TRUE	TRUE
chr1	51803861	C	A	ENST00000352171	ENSG00000078618	NRDC	TRUE	TRUE
chr1	51803864	C	A	ENST00000352171	ENSG00000078618	NRDC	TRUE	TRUE
chr1	51803876	T	A	ENST00000352171	ENSG00000078618	NRDC	TRUE	TRUE
chr1	51803877	A	C	ENST00000352171	ENSG00000078618	NRDC	TRUE	TRUE
chr1	51803877	A	T	ENST00000352171	ENSG00000078618	NRDC	TRUE	TRUE
chr1	51803882	C	A	ENST00000352171	ENSG00000078618	NRDC	TRUE	TRUE
chr1	51803888	G	A	ENST00000352171	ENSG00000078618	NRDC	TRUE	TRUE
chr1	51803903	C	A	ENST00000352171	ENSG00000078618	NRDC	TRUE	TRUE
chr1	51803904	A	C	ENST00000352171	ENSG00000078618	NRDC	TRUE	TRUE
chr1	51803904	A	T	ENST00000352171	ENSG00000078618	NRDC	TRUE	TRUE
chr1	51803915	C	A	ENST00000352171	ENSG00000078618	NRDC	TRUE	TRUE
chr1	51803965	C	A	ENST00000352171	ENSG00000078618	NRDC	TRUE	FALSE
chr1	51803965	C	G	ENST00000352171	ENSG00000078618	NRDC	TRUE	FALSE
chr1	51803965	C	T	ENST00000352171	ENSG00000078618	NRDC	TRUE	FALSE
chr1	51803966	T	A	ENST00000352171	ENSG00000078618	NRDC	TRUE	FALSE
chr1	51803966	T	C	ENST00000352171	ENSG00000078618	NRDC	TRUE	FALSE
chr1	51803966	T	G	ENST00000352171	ENSG00000078618	NRDC	TRUE	FALSE
chr1	51805508	A	C	ENST00000352171	ENSG00000078618	NRDC	TRUE	FALSE
chr1	51805508	A	G	ENST00000352171	ENSG00000078618	NRDC	TRUE	FALSE
chr1	51805508	A	T	ENST00000352171	ENSG00000078618	NRDC	TRUE	FALSE
chr1	51805509	C	A	ENST00000352171	ENSG00000078618	NRDC	TRUE	FALSE
chr1	51805509	C	G	ENST00000352171	ENSG00000078618	NRDC	TRUE	FALSE
chr1	51805509	C	T	ENST00000352171	ENSG00000078618	NRDC	TRUE	FALSE
chr1	51805523	T	A	ENST00000352171	ENSG00000078618	NRDC	TRUE	TRUE
chr1	51805526	G	A	ENST00000352171	ENSG00000078618	NRDC	TRUE	TRUE
chr1	51805531	A	T	ENST00000352171	ENSG00000078618	NRDC	TRUE	TRUE
chr1	51805537	G	C	ENST00000352171	ENSG00000078618	NRDC	TRUE	TRUE
chr1	51805537	G	T	ENST00000352171	ENSG00000078618	NRDC	TRUE	TRUE
chr1	51805557	A	C	ENST00000352171	ENSG00000078618	NRDC
chr1	51805557	A	T	ENST00000352171	ENSG00000078618	NRDC	TRUE	TRUE
chr1	51805562	C	A	ENST00000352171	ENSG00000078618	NRDC	TRUE	FALSE
chr1	51805562	C	G	ENST00000352171	ENSG00000078618	NRDC	TRUE	FALSE
chr1	51805562	C	T	ENST00000352171	ENSG00000078618	NRDC	TRUE	FALSE
chr1	51805563	T	A	ENST00000352171	ENSG00000078618	NRDC	TRUE	FALSE
chr1	51805563	T	C	ENST00000352171	ENSG00000078618	NRDC	TRUE	FALSE
chr1	51805563	T	G	ENST00000352171	ENSG00000078618	NRDC	TRUE	FALSE
chr1	51806792	A	C	ENST00000352171	ENSG00000078618	NRDC	TRUE	FALSE
chr1	51806792	A	G	ENST00000352171	ENSG00000078618	NRDC	TRUE	FALSE
chr1	51806792	A	T	ENST00000352171	ENSG00000078618	NRDC	TRUE	FALSE
chr1	51806793	C	A	ENST00000352171	ENSG00000078618	NRDC	TRUE	FALSE
chr1	51806793	C	G	ENST00000352171	ENSG00000078618	NRDC	TRUE	FALSE
chr1	51806793	C	T	ENST00000352171	ENSG00000078618	NRDC	TRUE	FALSE
chr1	51806797	T	A	ENST00000352171	ENSG00000078618	NRDC	TRUE	TRUE
chr1	51806806	T	A	ENST00000352171	ENSG00000078618	NRDC	TRUE	TRUE
chr1	51806812	T	A	ENST00000352171	ENSG00000078618	NRDC	TRUE	TRUE
chr1	51806821	T	A	ENST00000352171	ENSG00000078618	NRDC	TRUE	TRUE
chr1	51806824	T	A	ENST00000352171	ENSG00000078618	NRDC	TRUE	TRUE
chr1	51806825	A	C	ENST00000352171	ENSG00000078618	NRDC	TRUE	TRUE
chr1	51806825	A	T	ENST00000352171	ENSG00000078618	NRDC	TRUE	TRUE
chr1	51806828	C	T	ENST00000352171	ENSG00000078618	NRDC	TRUE	TRUE
chr1	51806829	C	T	ENST00000352171	ENSG00000078618	NRDC	TRUE	TRUE
chr1	51806834	G	T	ENST00000352171	ENSG00000078618	NRDC	TRUE	TRUE
chr1	51806842	G	A	ENST00000352171	ENSG00000078618	NRDC	TRUE	TRUE
chr1	51806860	T	A	ENST00000352171	ENSG00000078618	NRDC	TRUE	TRUE
chr1	51806867	G	C	ENST00000352171	ENSG00000078618	NRDC	TRUE	TRUE
chr1	51806867	G	T	ENST00000352171	ENSG00000078618	NRDC	TRUE	TRUE
chr1	51806872	C	A	ENST00000352171	ENSG00000078618	NRDC	TRUE	TRUE
chr1	51806878	C	A	ENST00000352171	ENSG00000078618	NRDC	TRUE	TRUE
chr1	51806882	G	T	ENST00000352171	ENSG00000078618	NRDC	TRUE	TRUE
chr1	51806896	T	A	ENST00000352171	ENSG00000078618	NRDC	TRUE	TRUE
chr1	51806898	A	T	ENST00000352171	ENSG00000078618	NRDC	TRUE	TRUE
chr1	51806914	C	A	ENST00000352171	ENSG00000078618	NRDC	TRUE	FALSE
chr1	51806914	C	G	ENST00000352171	ENSG00000078618	NRDC	TRUE	FALSE
chr1	51806914	C	T	ENST00000352171	ENSG00000078618	NRDC	TRUE	FALSE
chr1	51806915	T	A	ENST00000352171	ENSG00000078618	NRDC	TRUE	FALSE
chr1	51806915	T	C	ENST00000352171	ENSG00000078618	NRDC	TRUE	FALSE
chr1	51806915	T	G	ENST00000352171	ENSG00000078618	NRDC	TRUE	FALSE
chr1	51809313	A	C	ENST00000352171	ENSG00000078618	NRDC	TRUE	FALSE
chr1	51809313	A	G	ENST00000352171	ENSG00000078618	NRDC	TRUE	FALSE
chr1	51809313	A	T	ENST00000352171	ENSG00000078618	NRDC	TRUE	TRUE
chr1	51809314	C	A	ENST00000352171	ENSG00000078618	NRDC	TRUE	TRUE
chr1	51809314	C	G	ENST00000352171	ENSG00000078618	NRDC	TRUE	TRUE
chr1	51809314	C	T	ENST00000352171	ENSG00000078618	NRDC	TRUE	TRUE
chr1	51809319	G	C	ENST00000352171	ENSG00000078618	NRDC	TRUE	TRUE
chr1	51809319	G	T	ENST00000352171	ENSG00000078618	NRDC	TRUE	TRUE
chr1	51809324	T	A	ENST00000352171	ENSG00000078618	NRDC	TRUE	TRUE
chr1	51809330	C	A	ENST00000352171	ENSG00000078618	NRDC	TRUE	TRUE
chr1	51809356	A	C	ENST00000352171	ENSG00000078618	NRDC	TRUE	TRUE
chr1	51809356	A	T	ENST00000352171	ENSG00000078618	NRDC	TRUE	TRUE
chr1	51809360	C	A	ENST00000352171	ENSG00000078618	NRDC	TRUE	TRUE
chr1	51809373	C	T	ENST00000352171	ENSG00000078618	NRDC	TRUE	TRUE
chr1	51809374	C	T	ENST00000352171	ENSG00000078618	NRDC	TRUE	TRUE
chr1	51809381	C	A	ENST00000352171	ENSG00000078618	NRDC	TRUE	TRUE
chr1	51809385	C	T	ENST00000352171	ENSG00000078618	NRDC	TRUE	TRUE
chr1	51809386	C	T	ENST00000352171	ENSG00000078618	NRDC	TRUE	TRUE
chr1	51809396	C	A	ENST00000352171	ENSG00000078618	NRDC	TRUE	TRUE
chr1	51809402	C	A	ENST00000352171	ENSG00000078618	NRDC	TRUE	TRUE
chr1	51809402	C	G	ENST00000352171	ENSG00000078618	NRDC	TRUE	TRUE
chr1	51809402	C	T	ENST00000352171	ENSG00000078618	NRDC	TRUE	TRUE
chr1	51809403	T	A	ENST00000352171	ENSG00000078618	NRDC	TRUE	TRUE
chr1	51809403	T	C	ENST00000352171	ENSG00000078618	NRDC	TRUE	FALSE
chr1	51809403	T	G	ENST00000352171	ENSG00000078618	NRDC	TRUE	TRUE
chr1	51810279	A	C	ENST00000352171	ENSG00000078618	NRDC	TRUE	TRUE
chr1	51810279	A	G	ENST00000352171	ENSG00000078618	NRDC	TRUE	FALSE
chr1	51810279	A	T	ENST00000352171	ENSG00000078618	NRDC	TRUE	TRUE
chr1	51810280	C	A	ENST00000352171	ENSG00000078618	NRDC	TRUE	TRUE
chr1	51810280	C	G	ENST00000352171	ENSG00000078618	NRDC	TRUE	TRUE
chr1	51810280	C	T	ENST00000352171	ENSG00000078618	NRDC	TRUE	TRUE
chr1	51810284	C	A	ENST00000352171	ENSG00000078618	NRDC	TRUE	TRUE
chr1	51810291	A	C	ENST00000352171	ENSG00000078618	NRDC	TRUE	TRUE
chr1	51810291	A	T	ENST00000352171	ENSG00000078618	NRDC	TRUE	TRUE
chr1	51810296	G	A	ENST00000352171	ENSG00000078618	NRDC	TRUE	TRUE
chr1	51810302	C	A	ENST00000352171	ENSG00000078618	NRDC	TRUE	TRUE
chr1	51810306	C	T	ENST00000352171	ENSG00000078618	NRDC	TRUE	TRUE
chr1	51810307	C	T	ENST00000352171	ENSG00000078618	NRDC	TRUE	TRUE
chr1	51810311	T	A	ENST00000352171	ENSG00000078618	NRDC	TRUE	TRUE
chr1	51810314	C	A	ENST00000352171	ENSG00000078618	NRDC	TRUE	TRUE
chr1	51810317	T	A	ENST00000352171	ENSG00000078618	NRDC	TRUE	TRUE
chr1	51810324	A	T	ENST00000352171	ENSG00000078618	NRDC	TRUE	TRUE
chr1	51810329	T	A	ENST00000352171	ENSG00000078618	NRDC	TRUE	TRUE
chr1	51810332	C	A	ENST00000352171	ENSG00000078618	NRDC	TRUE	TRUE
chr1	51810335	C	A	ENST00000352171	ENSG00000078618	NRDC	TRUE	TRUE
chr1	51810352	A	C	ENST00000352171	ENSG00000078618	NRDC	TRUE	TRUE
chr1	51810352	A	T	ENST00000352171	ENSG00000078618	NRDC	TRUE	TRUE
chr1	51810368	T	A	ENST00000352171	ENSG00000078618	NRDC	TRUE	TRUE
chr1	51810371	G	A	ENST00000352171	ENSG00000078618	NRDC	TRUE	TRUE
chr1	51810383	G	A	ENST00000352171	ENSG00000078618	NRDC	TRUE	TRUE
chr1	51810388	A	T	ENST00000352171	ENSG00000078618	NRDC	TRUE	TRUE
chr1	51810395	C	A	ENST00000352171	ENSG00000078618	NRDC	TRUE	TRUE
chr1	51810405	C	A	ENST00000352171	ENSG00000078618	NRDC	TRUE	TRUE
chr1	51810405	C	G	ENST00000352171	ENSG00000078618	NRDC	TRUE	TRUE
chr1	51810405	C	T	ENST00000352171	ENSG00000078618	NRDC	TRUE	TRUE
chr1	51810406	T	A	ENST00000352171	ENSG00000078618	NRDC	TRUE	TRUE
chr1	51810406	T	C	ENST00000352171	ENSG00000078618	NRDC	TRUE	TRUE
chr1	51810406	T	G	ENST00000352171	ENSG00000078618	NRDC	TRUE	TRUE
chr1	51811992	A	C	ENST00000352171	ENSG00000078618	NRDC	TRUE	FALSE
chr1	51811992	A	G	ENST00000352171	ENSG00000078618	NRDC	TRUE	FALSE
chr1	51811992	A	T	ENST00000352171	ENSG00000078618	NRDC	TRUE	FALSE
chr1	51811993	C	A	ENST00000352171	ENSG00000078618	NRDC	TRUE	FALSE
chr1	51811993	C	G	ENST00000352171	ENSG00000078618	NRDC	TRUE	FALSE
chr1	51811993	C	T	ENST00000352171	ENSG00000078618	NRDC	TRUE	FALSE
chr1	51811996	C	A	ENST00000352171	ENSG00000078618	NRDC	TRUE	TRUE
chr1	51812002	T	A	ENST00000352171	ENSG00000078618	NRDC	TRUE	TRUE
chr1	51812003	G	C	ENST00000352171	ENSG00000078618	NRDC	TRUE	TRUE
chr1	51812003	G	T	ENST00000352171	ENSG00000078618	NRDC	TRUE	TRUE
chr1	51812008	C	A	ENST00000352171	ENSG00000078618	NRDC	TRUE	TRUE
chr1	51812020	G	A	ENST00000352171	ENSG00000078618	NRDC	TRUE	TRUE
chr1	51812026	C	A	ENST00000352171	ENSG00000078618	NRDC	TRUE	TRUE
chr1	51812041	G	A	ENST00000352171	ENSG00000078618	NRDC	TRUE	TRUE
chr1	51812043	A	T	ENST00000352171	ENSG00000078618	NRDC	TRUE	TRUE
chr1	51812048	G	C	ENST00000352171	ENSG00000078618	NRDC	TRUE	TRUE
chr1	51812048	G	T	ENST00000352171	ENSG00000078618	NRDC	TRUE	TRUE
chr1	51812056	G	A	ENST00000352171	ENSG00000078618	NRDC	TRUE	TRUE
chr1	51812065	C	A	ENST00000352171	ENSG00000078618	NRDC	TRUE	TRUE
chr1	51812066	A	T	ENST00000352171	ENSG00000078618	NRDC	TRUE	TRUE
chr1	51812077	C	A	ENST00000352171	ENSG00000078618	NRDC	TRUE	TRUE
chr1	51812081	A	C	ENST00000352171	ENSG00000078618	NRDC	TRUE	TRUE
chr1	51812081	A	T	ENST00000352171	ENSG00000078618	NRDC	TRUE	TRUE
chr1	51812086	C	A	ENST00000352171	ENSG00000078618	NRDC	TRUE	TRUE
chr1	51812099	C	A	ENST00000352171	ENSG00000078618	NRDC	TRUE	FALSE
chr1	51812099	C	G	ENST00000352171	ENSG00000078618	NRDC	TRUE	FALSE
chr1	51812099	C	T	ENST00000352171	ENSG00000078618	NRDC	TRUE	FALSE
chr1	51812100	T	A	ENST00000352171	ENSG00000078618	NRDC	TRUE	FALSE
chr1	51812100	T	C	ENST00000352171	ENSG00000078618	NRDC	TRUE	FALSE
chr1	51812100	T	G	ENST00000352171	ENSG00000078618	NRDC	TRUE	FALSE
chr1	51814033	A	C	ENST00000352171	ENSG00000078618	NRDC	TRUE	TRUE
chr1	51814033	A	G	ENST00000352171	ENSG00000078618	NRDC	TRUE	FALSE
chr1	51814033	A	T	ENST00000352171	ENSG00000078618	NRDC	TRUE	TRUE
chr1	51814034	C	A	ENST00000352171	ENSG00000078618	NRDC	TRUE	TRUE
chr1	51814034	C	G	ENST00000352171	ENSG00000078618	NRDC	TRUE	TRUE
chr1	51814034	C	T	ENST00000352171	ENSG00000078618	NRDC	TRUE	TRUE
chr1	51814037	G	A	ENST00000352171	ENSG00000078618	NRDC	TRUE	TRUE
chr1	51814040	C	A	ENST00000352171	ENSG00000078618	NRDC	TRUE	TRUE
chr1	51814043	G	A	ENST00000352171	ENSG00000078618	NRDC	TRUE	TRUE
chr1	51814044	G	C	ENST00000352171	ENSG00000078618	NRDC	TRUE	TRUE
chr1	51814044	G	T	ENST00000352171	ENSG00000078618	NRDC	TRUE	TRUE
chr1	51814055	C	A	ENST00000352171	ENSG00000078618	NRDC	TRUE	TRUE
chr1	51814064	C	A	ENST00000352171	ENSG00000078618	NRDC	TRUE	TRUE
chr1	51814070	T	A	ENST00000352171	ENSG00000078618	NRDC	TRUE	TRUE
chr1	51814079	C	A	ENST00000352171	ENSG00000078618	NRDC	TRUE	TRUE
chr1	51814082	C	A	ENST00000352171	ENSG00000078618	NRDC	TRUE	TRUE
chr1	51814090	C	A	ENST00000352171	ENSG00000078618	NRDC	TRUE	FALSE
chr1	51814090	C	G	ENST00000352171	ENSG00000078618	NRDC	TRUE	FALSE
chr1	51814090	C	T	ENST00000352171	ENSG00000078618	NRDC	TRUE	FALSE
chr1	51814091	T	A	ENST00000352171	ENSG00000078618	NRDC	TRUE	FALSE
chr1	51814091	T	C	ENST00000352171	ENSG00000078618	NRDC	TRUE	FALSE
chr1	51814091	T	G	ENST00000352171	ENSG00000078618	NRDC	TRUE	FALSE
chr1	51814549	A	C	ENST00000352171	ENSG00000078618	NRDC	TRUE	FALSE
chr1	51814549	A	G	ENST00000352171	ENSG00000078618	NRDC	TRUE	FALSE
chr1	51814549	A	T	ENST00000352171	ENSG00000078618	NRDC	TRUE	FALSE
chr1	51814550	C	A	ENST00000352171	ENSG00000078618	NRDC	TRUE	FALSE
chr1	51814550	C	G	ENST00000352171	ENSG00000078618	NRDC	TRUE	FALSE
chr1	51814550	C	T	ENST00000352171	ENSG00000078618	NRDC	TRUE	FALSE
chr1	51814552	T	A	ENST00000352171	ENSG00000078618	NRDC	TRUE	TRUE
chr1	51814555	T	A	ENST00000352171	ENSG00000078618	NRDC	TRUE	TRUE
chr1	51814558	C	A	ENST00000352171	ENSG00000078618	NRDC	TRUE	TRUE
chr1	51814570	T	A	ENST00000352171	ENSG00000078618	NRDC	TRUE	TRUE
chr1	51814573	G	A	ENST00000352171	ENSG00000078618	NRDC	TRUE	TRUE
chr1	51814582	T	A	ENST00000352171	ENSG00000078618	NRDC
chr1	51814584	A	C	ENST00000352171	ENSG00000078618	NRDC	TRUE	TRUE
chr1	51814584	A	T	ENST00000352171	ENSG00000078618	NRDC	TRUE	TRUE
chr1	51814586	A	C	ENST00000352171	ENSG00000078618	NRDC	TRUE	TRUE
chr1	51814586	A	T	ENST00000352171	ENSG00000078618	NRDC	TRUE	TRUE
chr1	51814591	G	A	ENST00000352171	ENSG00000078618	NRDC	TRUE	TRUE
chr1	51814601	G	C	ENST00000352171	ENSG00000078618	NRDC	TRUE	TRUE
chr1	51814601	G	T	ENST00000352171	ENSG00000078618	NRDC	TRUE	TRUE
chr1	51814610	C	A	ENST00000352171	ENSG00000078618	NRDC	TRUE	FALSE
chr1	51814610	C	G	ENST00000352171	ENSG00000078618	NRDC	TRUE	FALSE
chr1	51814610	C	T	ENST00000352171	ENSG00000078618	NRDC	TRUE	FALSE
chr1	51814611	T	A	ENST00000352171	ENSG00000078618	NRDC	TRUE	FALSE
chr1	51814611	T	C	ENST00000352171	ENSG00000078618	NRDC	TRUE	FALSE
chr1	51814611	T	G	ENST00000352171	ENSG00000078618	NRDC	TRUE	FALSE
chr1	51814691	A	C	ENST00000352171	ENSG00000078618	NRDC	TRUE	FALSE
chr1	51814691	A	G	ENST00000352171	ENSG00000078618	NRDC	TRUE	FALSE
chr1	51814691	A	T	ENST00000352171	ENSG00000078618	NRDC	TRUE	FALSE
chr1	51814692	C	A	ENST00000352171	ENSG00000078618	NRDC	TRUE	FALSE
chr1	51814692	C	G	ENST00000352171	ENSG00000078618	NRDC	TRUE	FALSE
chr1	51814692	C	T	ENST00000352171	ENSG00000078618	NRDC	TRUE	FALSE
chr1	51814695	C	A	ENST00000352171	ENSG00000078618	NRDC	TRUE	TRUE
chr1	51814696	A	C	ENST00000352171	ENSG00000078618	NRDC	TRUE	TRUE
chr1	51814696	A	T	ENST00000352171	ENSG00000078618	NRDC	TRUE	TRUE
chr1	51814707	C	A	ENST00000352171	ENSG00000078618	NRDC	TRUE	TRUE
chr1	51814708	A	C	ENST00000352171	ENSG00000078618	NRDC	TRUE	TRUE
chr1	51814708	A	T	ENST00000352171	ENSG00000078618	NRDC	TRUE	TRUE
chr1	51814716	C	A	ENST00000352171	ENSG00000078618	NRDC	TRUE	TRUE
chr1	51814724	A	T	ENST00000352171	ENSG00000078618	NRDC	TRUE	TRUE
chr1	51814748	G	C	ENST00000352171	ENSG00000078618	NRDC	TRUE	TRUE
chr1	51814748	G	T	ENST00000352171	ENSG00000078618	NRDC	TRUE	TRUE
chr1	51814750	A	C	ENST00000352171	ENSG00000078618	NRDC	TRUE	TRUE
chr1	51814750	A	T	ENST00000352171	ENSG00000078618	NRDC	TRUE	TRUE
chr1	51814764	G	A	ENST00000352171	ENSG00000078618	NRDC	TRUE	TRUE
chr1	51814767	C	A	ENST00000352171	ENSG00000078618	NRDC	TRUE	TRUE
chr1	51814773	C	A	ENST00000352171	ENSG00000078618	NRDC	TRUE	TRUE
chr1	51814779	C	A	ENST00000352171	ENSG00000078618	NRDC	TRUE	TRUE
chr1	51814788	C	A	ENST00000352171	ENSG00000078618	NRDC	TRUE	TRUE
chr1	51814807	C	T	ENST00000352171	ENSG00000078618	NRDC	TRUE	TRUE
chr1	51814808	C	T	ENST00000352171	ENSG00000078618	NRDC	TRUE	TRUE
chr1	51814810	G	T	ENST00000352171	ENSG00000078618	NRDC	TRUE	TRUE
chr1	51814814	C	A	ENST00000352171	ENSG00000078618	NRDC	TRUE	FALSE
chr1	51814814	C	G	ENST00000352171	ENSG00000078618	NRDC	TRUE	FALSE
chr1	51814814	C	T	ENST00000352171	ENSG00000078618	NRDC	TRUE	FALSE
chr1	51814815	T	A	ENST00000352171	ENSG00000078618	NRDC	TRUE	FALSE
chr1	51814815	T	C	ENST00000352171	ENSG00000078618	NRDC	TRUE	FALSE
chr1	51814815	T	G	ENST00000352171	ENSG00000078618	NRDC	TRUE	FALSE
chr1	51816310	G	A	ENST00000352171	ENSG00000078618	NRDC	FALSE	FALSE
chr1	51816310	G	C	ENST00000352171	ENSG00000078618	NRDC	FALSE	FALSE
chr1	51816310	G	T	ENST00000352171	ENSG00000078618	NRDC	FALSE	FALSE
chr1	51816311	C	A	ENST00000352171	ENSG00000078618	NRDC	FALSE	FALSE
chr1	51816311	C	G	ENST00000352171	ENSG00000078618	NRDC	FALSE	FALSE
chr1	51816311	C	T	ENST00000352171	ENSG00000078618	NRDC	FALSE	FALSE
chr1	51816313	T	A	ENST00000352171	ENSG00000078618	NRDC	TRUE	TRUE
chr1	51816316	T	A	ENST00000352171	ENSG00000078618	NRDC	TRUE	TRUE
chr1	51816343	T	A	ENST00000352171	ENSG00000078618	NRDC	TRUE	TRUE
chr1	51816349	C	A	ENST00000352171	ENSG00000078618	NRDC	TRUE	TRUE
chr1	51816355	C	A	ENST00000352171	ENSG00000078618	NRDC	TRUE	TRUE
chr1	51816362	C	T	ENST00000352171	ENSG00000078618	NRDC	TRUE	TRUE
chr1	51816363	C	T	ENST00000352171	ENSG00000078618	NRDC	TRUE	TRUE
chr1	51816371	A	C	ENST00000352171	ENSG00000078618	NRDC	TRUE	TRUE
chr1	51816371	A	T	ENST00000352171	ENSG00000078618	NRDC	TRUE	TRUE
chr1	51816385	T	A	ENST00000352171	ENSG00000078618	NRDC	TRUE	TRUE
chr1	51816390	C	A	ENST00000352171	ENSG00000078618	NRDC	FALSE	FALSE
chr1	51816390	C	G	ENST00000352171	ENSG00000078618	NRDC	FALSE	FALSE
chr1	51816390	C	T	ENST00000352171	ENSG00000078618	NRDC	FALSE	FALSE
chr1	51816391	T	A	ENST00000352171	ENSG00000078618	NRDC	FALSE	FALSE
chr1	51816391	T	C	ENST00000352171	ENSG00000078618	NRDC	FALSE	FALSE
chr1	51816391	T	G	ENST00000352171	ENSG00000078618	NRDC	FALSE	FALSE
chr1	51818064	A	C	ENST00000352171	ENSG00000078618	NRDC	TRUE	FALSE
chr1	51818064	A	G	ENST00000352171	ENSG00000078618	NRDC	TRUE	FALSE
chr1	51818064	A	T	ENST00000352171	ENSG00000078618	NRDC	TRUE	FALSE
chr1	51818065	C	A	ENST00000352171	ENSG00000078618	NRDC	TRUE	FALSE
chr1	51818065	C	G	ENST00000352171	ENSG00000078618	NRDC	TRUE	FALSE
chr1	51818065	C	T	ENST00000352171	ENSG00000078618	NRDC	TRUE	FALSE
chr1	51818068	G	C	ENST00000352171	ENSG00000078618	NRDC	TRUE	TRUE
chr1	51818068	G	T	ENST00000352171	ENSG00000078618	NRDC	TRUE	TRUE
chr1	51818076	G	A	ENST00000352171	ENSG00000078618	NRDC	TRUE	TRUE
chr1	51818079	G	A	ENST00000352171	ENSG00000078618	NRDC	TRUE	TRUE
chr1	51818082	G	A	ENST00000352171	ENSG00000078618	NRDC	TRUE	TRUE
chr1	51818095	C	T	ENST00000352171	ENSG00000078618	NRDC	TRUE	TRUE
chr1	51818096	C	T	ENST00000352171	ENSG00000078618	NRDC	TRUE	TRUE
chr1	51818121	T	A	ENST00000352171	ENSG00000078618	NRDC	TRUE	TRUE
chr1	51818124	T	A	ENST00000352171	ENSG00000078618	NRDC	TRUE	TRUE
chr1	51818136	C	A	ENST00000352171	ENSG00000078618	NRDC	TRUE	FALSE
chr1	51818136	C	G	ENST00000352171	ENSG00000078618	NRDC	TRUE	FALSE
chr1	51818136	C	T	ENST00000352171	ENSG00000078618	NRDC	TRUE	FALSE
chr1	51818137	T	A	ENST00000352171	ENSG00000078618	NRDC	TRUE	FALSE
chr1	51818137	T	C	ENST00000352171	ENSG00000078618	NRDC	TRUE	FALSE
chr1	51818137	T	G	ENST00000352171	ENSG00000078618	NRDC	TRUE	FALSE
chr1	51819798	A	C	ENST00000352171	ENSG00000078618	NRDC	TRUE	FALSE
chr1	51819798	A	G	ENST00000352171	ENSG00000078618	NRDC	TRUE	FALSE
chr1	51819798	A	T	ENST00000352171	ENSG00000078618	NRDC	TRUE	FALSE
chr1	51819799	C	A	ENST00000352171	ENSG00000078618	NRDC	TRUE	FALSE
chr1	51819799	C	G	ENST00000352171	ENSG00000078618	NRDC	TRUE	FALSE
chr1	51819799	C	T	ENST00000352171	ENSG00000078618	NRDC	TRUE	FALSE
chr1	51819803	T	A	ENST00000352171	ENSG00000078618	NRDC	TRUE	TRUE
chr1	51819804	A	C	ENST00000352171	ENSG00000078618	NRDC	TRUE	TRUE
chr1	51819804	A	T	ENST00000352171	ENSG00000078618	NRDC	TRUE	TRUE
chr1	51819812	T	A	ENST00000352171	ENSG00000078618	NRDC	TRUE	TRUE
chr1	51819844	A	C	ENST00000352171	ENSG00000078618	NRDC	TRUE	TRUE
chr1	51819844	A	T	ENST00000352171	ENSG00000078618	NRDC	TRUE	TRUE
chr1	51819863	T	A	ENST00000352171	ENSG00000078618	NRDC	TRUE	TRUE
chr1	51819868	A	C	ENST00000352171	ENSG00000078618	NRDC	TRUE	TRUE
chr1	51819868	A	T	ENST00000352171	ENSG00000078618	NRDC	TRUE	TRUE
chr1	51819874	C	A	ENST00000352171	ENSG00000078618	NRDC	TRUE	FALSE
chr1	51819874	C	G	ENST00000352171	ENSG00000078618	NRDC	TRUE	FALSE
chr1	51819874	C	T	ENST00000352171	ENSG00000078618	NRDC	TRUE	FALSE
chr1	51819875	T	A	ENST00000352171	ENSG00000078618	NRDC	TRUE	FALSE
chr1	51819875	T	C	ENST00000352171	ENSG00000078618	NRDC	TRUE	FALSE
chr1	51819875	T	G	ENST00000352171	ENSG00000078618	NRDC	TRUE	FALSE
chr1	51821496	A	C	ENST00000352171	ENSG00000078618	NRDC	TRUE	FALSE
chr1	51821496	A	G	ENST00000352171	ENSG00000078618	NRDC	TRUE	FALSE
chr1	51821496	A	T	ENST00000352171	ENSG00000078618	NRDC	TRUE	FALSE
chr1	51821497	C	A	ENST00000352171	ENSG00000078618	NRDC	TRUE	FALSE
chr1	51821497	C	G	ENST00000352171	ENSG00000078618	NRDC	TRUE	FALSE
chr1	51821497	C	T	ENST00000352171	ENSG00000078618	NRDC	TRUE	FALSE
chr1	51821511	G	A	ENST00000352171	ENSG00000078618	NRDC	TRUE	TRUE
chr1	51821523	C	A	ENST00000352171	ENSG00000078618	NRDC	TRUE	TRUE
chr1	51821530	C	T	ENST00000352171	ENSG00000078618	NRDC	TRUE	TRUE
chr1	51821531	C	T	ENST00000352171	ENSG00000078618	NRDC	TRUE	TRUE
chr1	51821535	T	A	ENST00000352171	ENSG00000078618	NRDC	TRUE	TRUE
chr1	51821538	C	A	ENST00000352171	ENSG00000078618	NRDC	TRUE	TRUE
chr1	51821540	A	T	ENST00000352171	ENSG00000078618	NRDC	TRUE	TRUE
chr1	51821556	C	A	ENST00000352171	ENSG00000078618	NRDC	TRUE	FALSE
chr1	51821556	C	G	ENST00000352171	ENSG00000078618	NRDC	TRUE	FALSE
chr1	51821556	C	T	ENST00000352171	ENSG00000078618	NRDC	TRUE	FALSE
chr1	51821557	T	A	ENST00000352171	ENSG00000078618	NRDC	TRUE	FALSE
chr1	51821557	T	C	ENST00000352171	ENSG00000078618	NRDC	TRUE	FALSE
chr1	51821557	T	G	ENST00000352171	ENSG00000078618	NRDC	TRUE	FALSE
chr1	51823662	A	C	ENST00000352171	ENSG00000078618	NRDC	TRUE	FALSE
chr1	51823662	A	G	ENST00000352171	ENSG00000078618	NRDC	TRUE	FALSE
chr1	51823662	A	T	ENST00000352171	ENSG00000078618	NRDC	TRUE	FALSE
chr1	51823663	C	A	ENST00000352171	ENSG00000078618	NRDC	TRUE	FALSE
chr1	51823663	C	G	ENST00000352171	ENSG00000078618	NRDC	TRUE	FALSE
chr1	51823663	C	T	ENST00000352171	ENSG00000078618	NRDC	TRUE	FALSE
chr1	51823664	C	A	ENST00000352171	ENSG00000078618	NRDC	TRUE	TRUE
chr1	51823667	T	A	ENST00000352171	ENSG00000078618	NRDC	TRUE	TRUE
chr1	51823673	G	A	ENST00000352171	ENSG00000078618	NRDC	TRUE	TRUE
chr1	51823681	A	C	ENST00000352171	ENSG00000078618	NRDC	TRUE	TRUE
chr1	51823681	A	T	ENST00000352171	ENSG00000078618	NRDC	TRUE	TRUE
chr1	51823689	G	C	ENST00000352171	ENSG00000078618	NRDC	TRUE	TRUE
chr1	51823689	G	T	ENST00000352171	ENSG00000078618	NRDC	TRUE	TRUE
chr1	51823701	G	C	ENST00000352171	ENSG00000078618	NRDC	TRUE	TRUE
chr1	51823701	G	T	ENST00000352171	ENSG00000078618	NRDC	TRUE	TRUE
chr1	51823704	G	C	ENST00000352171	ENSG00000078618	NRDC	TRUE	TRUE
chr1	51823704	G	T	ENST00000352171	ENSG00000078618	NRDC	TRUE	TRUE
chr1	51823713	C	T	ENST00000352171	ENSG00000078618	NRDC	TRUE	TRUE
chr1	51823714	C	T	ENST00000352171	ENSG00000078618	NRDC	TRUE	TRUE
chr1	51823721	C	A	ENST00000352171	ENSG00000078618	NRDC	TRUE	TRUE
chr1	51823724	T	A	ENST00000352171	ENSG00000078618	NRDC	TRUE	TRUE
chr1	51823726	A	T	ENST00000352171	ENSG00000078618	NRDC	TRUE	TRUE
chr1	51823730	T	A	ENST00000352171	ENSG00000078618	NRDC	TRUE	TRUE
chr1	51823754	T	A	ENST00000352171	ENSG00000078618	NRDC	TRUE	TRUE
chr1	51823757	T	A	ENST00000352171	ENSG00000078618	NRDC	TRUE	TRUE
chr1	51823763	C	A	ENST00000352171	ENSG00000078618	NRDC	TRUE	TRUE
chr1	51823769	T	A	ENST00000352171	ENSG00000078618	NRDC	TRUE	TRUE
chr1	51823778	C	A	ENST00000352171	ENSG00000078618	NRDC	TRUE	TRUE
chr1	51823787	C	A	ENST00000352171	ENSG00000078618	NRDC	TRUE	FALSE
chr1	51823787	C	G	ENST00000352171	ENSG00000078618	NRDC	TRUE	FALSE
chr1	51823787	C	T	ENST00000352171	ENSG00000078618	NRDC	TRUE	FALSE
chr1	51823788	T	A	ENST00000352171	ENSG00000078618	NRDC	TRUE	FALSE
chr1	51823788	T	C	ENST00000352171	ENSG00000078618	NRDC	TRUE	FALSE
chr1	51823788	T	G	ENST00000352171	ENSG00000078618	NRDC	TRUE	FALSE
chr1	51825285	A	C	ENST00000352171	ENSG00000078618	NRDC	TRUE	TRUE
chr1	51825285	A	G	ENST00000352171	ENSG00000078618	NRDC	TRUE	FALSE
chr1	51825285	A	T	ENST00000352171	ENSG00000078618	NRDC	TRUE	TRUE
chr1	51825286	C	A	ENST00000352171	ENSG00000078618	NRDC	TRUE	TRUE
chr1	51825286	C	G	ENST00000352171	ENSG00000078618	NRDC	TRUE	TRUE
chr1	51825286	C	T	ENST00000352171	ENSG00000078618	NRDC	TRUE	TRUE
chr1	51825287	C	A	ENST00000352171	ENSG00000078618	NRDC	TRUE	TRUE
chr1	51825288	C	T	ENST00000352171	ENSG00000078618	NRDC	TRUE	TRUE
chr1	51825289	C	T	ENST00000352171	ENSG00000078618	NRDC	TRUE	TRUE
chr1	51825299	T	A	ENST00000352171	ENSG00000078618	NRDC	TRUE	TRUE
chr1	51825302	C	A	ENST00000352171	ENSG00000078618	NRDC	TRUE	TRUE
chr1	51825314	C	A	ENST00000352171	ENSG00000078618	NRDC	TRUE	TRUE
chr1	51825320	T	A	ENST00000352171	ENSG00000078618	NRDC	TRUE	TRUE
chr1	51825332	C	A	ENST00000352171	ENSG00000078618	NRDC	TRUE	TRUE
chr1	51825337	A	T	ENST00000352171	ENSG00000078618	NRDC	TRUE	TRUE
chr1	51825344	C	A	ENST00000352171	ENSG00000078618	NRDC	TRUE	TRUE
chr1	51825347	T	A	ENST00000352171	ENSG00000078618	NRDC	TRUE	TRUE
chr1	51825350	T	A	ENST00000352171	ENSG00000078618	NRDC	TRUE	TRUE
chr1	51825377	G	A	ENST00000352171	ENSG00000078618	NRDC	TRUE	TRUE
chr1	51825378	A	C	ENST00000352171	ENSG00000078618	NRDC	TRUE	TRUE
chr1	51825378	A	T	ENST00000352171	ENSG00000078618	NRDC	TRUE	TRUE
chr1	51825383	C	A	ENST00000352171	ENSG00000078618	NRDC	TRUE	FALSE
chr1	51825383	C	G	ENST00000352171	ENSG00000078618	NRDC	TRUE	FALSE
chr1	51825383	C	T	ENST00000352171	ENSG00000078618	NRDC	TRUE	FALSE
chr1	51825384	T	A	ENST00000352171	ENSG00000078618	NRDC	TRUE	FALSE
chr1	51825384	T	C	ENST00000352171	ENSG00000078618	NRDC	TRUE	FALSE
chr1	51825384	T	G	ENST00000352171	ENSG00000078618	NRDC	TRUE	FALSE
chr1	51827794	A	C	ENST00000352171	ENSG00000078618	NRDC	TRUE	FALSE
chr1	51827794	A	G	ENST00000352171	ENSG00000078618	NRDC	TRUE	FALSE
chr1	51827794	A	T	ENST00000352171	ENSG00000078618	NRDC	TRUE	FALSE
chr1	51827795	C	A	ENST00000352171	ENSG00000078618	NRDC	TRUE	FALSE
chr1	51827795	C	G	ENST00000352171	ENSG00000078618	NRDC	TRUE	FALSE
chr1	51827795	C	T	ENST00000352171	ENSG00000078618	NRDC	TRUE	FALSE
chr1	51827796	C	A	ENST00000352171	ENSG00000078618	NRDC	TRUE	TRUE
chr1	51827811	C	A	ENST00000352171	ENSG00000078618	NRDC	TRUE	TRUE
chr1	51827817	C	A	ENST00000352171	ENSG00000078618	NRDC	TRUE	TRUE
chr1	51827835	T	A	ENST00000352171	ENSG00000078618	NRDC	TRUE	TRUE
chr1	51827862	G	A	ENST00000352171	ENSG00000078618	NRDC	TRUE	TRUE
chr1	51827866	C	T	ENST00000352171	ENSG00000078618	NRDC	TRUE	TRUE
chr1	51827867	C	T	ENST00000352171	ENSG00000078618	NRDC	TRUE	TRUE
chr1	51827870	C	A	ENST00000352171	ENSG00000078618	NRDC	TRUE	FALSE
chr1	51827870	C	G	ENST00000352171	ENSG00000078618	NRDC	TRUE	FALSE
chr1	51827870	C	T	ENST00000352171	ENSG00000078618	NRDC	TRUE	FALSE
chr1	51827871	T	A	ENST00000352171	ENSG00000078618	NRDC	TRUE	FALSE
chr1	51827871	T	C	ENST00000352171	ENSG00000078618	NRDC	TRUE	FALSE
chr1	51827871	T	G	ENST00000352171	ENSG00000078618	NRDC	TRUE	FALSE
chr1	51834015	A	C	ENST00000352171	ENSG00000078618	NRDC	TRUE	TRUE
chr1	51834015	A	G	ENST00000352171	ENSG00000078618	NRDC	TRUE	FALSE
chr1	51834015	A	T	ENST00000352171	ENSG00000078618	NRDC	TRUE	TRUE
chr1	51834016	C	A	ENST00000352171	ENSG00000078618	NRDC	TRUE	TRUE
chr1	51834016	C	G	ENST00000352171	ENSG00000078618	NRDC	TRUE	TRUE
chr1	51834016	C	T	ENST00000352171	ENSG00000078618	NRDC	TRUE	TRUE
chr1	51834018	T	A	ENST00000352171	ENSG00000078618	NRDC	TRUE	TRUE
chr1	51834030	C	A	ENST00000352171	ENSG00000078618	NRDC	TRUE	TRUE
chr1	51834033	T	A	ENST00000352171	ENSG00000078618	NRDC	TRUE	TRUE
chr1	51834037	G	C	ENST00000352171	ENSG00000078618	NRDC	TRUE	TRUE
chr1	51834037	G	T	ENST00000352171	ENSG00000078618	NRDC	TRUE	TRUE
chr1	51834042	T	A	ENST00000352171	ENSG00000078618	NRDC	TRUE	TRUE
chr1	51834048	G	A	ENST00000352171	ENSG00000078618	NRDC	TRUE	TRUE
chr1	51834060	G	A	ENST00000352171	ENSG00000078618	NRDC	TRUE	TRUE
chr1	51834075	C	A	ENST00000352171	ENSG00000078618	NRDC	TRUE	TRUE
chr1	51834076	A	T	ENST00000352171	ENSG00000078618	NRDC	TRUE	TRUE
chr1	51834086	G	C	ENST00000352171	ENSG00000078618	NRDC	TRUE	TRUE
chr1	51834086	G	T	ENST00000352171	ENSG00000078618	NRDC	TRUE	TRUE
chr1	51834111	T	A	ENST00000352171	ENSG00000078618	NRDC	TRUE	TRUE
chr1	51834114	T	A	ENST00000352171	ENSG00000078618	NRDC	TRUE	TRUE
chr1	51834132	C	A	ENST00000352171	ENSG00000078618	NRDC	TRUE	TRUE
chr1	51834138	C	A	ENST00000352171	ENSG00000078618	NRDC	TRUE	TRUE
chr1	51834145	A	C	ENST00000352171	ENSG00000078618	NRDC	TRUE	TRUE
chr1	51834145	A	T	ENST00000352171	ENSG00000078618	NRDC	TRUE	TRUE
chr1	51834150	T	A	ENST00000352171	ENSG00000078618	NRDC	TRUE	TRUE
chr1	51834152	A	T	ENST00000352171	ENSG00000078618	NRDC	TRUE	TRUE
chr1	51834171	C	A	ENST00000352171	ENSG00000078618	NRDC	TRUE	FALSE
chr1	51834171	C	G	ENST00000352171	ENSG00000078618	NRDC	TRUE	FALSE
chr1	51834171	C	T	ENST00000352171	ENSG00000078618	NRDC	TRUE	FALSE
chr1	51834172	T	A	ENST00000352171	ENSG00000078618	NRDC	TRUE	FALSE
chr1	51834172	T	C	ENST00000352171	ENSG00000078618	NRDC	TRUE	FALSE
chr1	51834172	T	G	ENST00000352171	ENSG00000078618	NRDC	TRUE	FALSE
chr1	51836129	A	C	ENST00000352171	ENSG00000078618	NRDC	TRUE	FALSE
chr1	51836129	A	G	ENST00000352171	ENSG00000078618	NRDC	TRUE	FALSE
chr1	51836129	A	T	ENST00000352171	ENSG00000078618	NRDC	TRUE	FALSE
chr1	51836130	C	A	ENST00000352171	ENSG00000078618	NRDC	TRUE	FALSE
chr1	51836130	C	G	ENST00000352171	ENSG00000078618	NRDC	TRUE	FALSE
chr1	51836130	C	T	ENST00000352171	ENSG00000078618	NRDC	TRUE	FALSE
chr1	51836137	C	A	ENST00000352171	ENSG00000078618	NRDC	TRUE	TRUE
chr1	51836139	A	T	ENST00000352171	ENSG00000078618	NRDC	TRUE	TRUE
chr1	51836191	C	A	ENST00000352171	ENSG00000078618	NRDC	TRUE	TRUE
chr1	51836195	A	T	ENST00000352171	ENSG00000078618	NRDC	TRUE	TRUE
chr1	51836213	C	A	ENST00000352171	ENSG00000078618	NRDC	FALSE	FALSE
chr1	51836213	C	G	ENST00000352171	ENSG00000078618	NRDC	FALSE	FALSE
chr1	51836213	C	T	ENST00000352171	ENSG00000078618	NRDC	FALSE	FALSE
chr1	51836214	T	A	ENST00000352171	ENSG00000078618	NRDC	FALSE	FALSE
chr1	51836214	T	C	ENST00000352171	ENSG00000078618	NRDC	FALSE	FALSE
chr1	51836214	T	G	ENST00000352171	ENSG00000078618	NRDC	FALSE	FALSE
chr1	51840224	A	C	ENST00000352171	ENSG00000078618	NRDC	TRUE	FALSE
chr1	51840224	A	G	ENST00000352171	ENSG00000078618	NRDC	TRUE	FALSE
chr1	51840224	A	T	ENST00000352171	ENSG00000078618	NRDC	TRUE	FALSE
chr1	51840225	C	A	ENST00000352171	ENSG00000078618	NRDC	TRUE	FALSE
chr1	51840225	C	G	ENST00000352171	ENSG00000078618	NRDC	TRUE	FALSE
chr1	51840225	C	T	ENST00000352171	ENSG00000078618	NRDC	TRUE	FALSE
chr1	51840228	G	A	ENST00000352171	ENSG00000078618	NRDC	TRUE	TRUE
chr1	51840231	T	A	ENST00000352171	ENSG00000078618	NRDC	TRUE	TRUE
chr1	51840234	C	A	ENST00000352171	ENSG00000078618	NRDC	TRUE	TRUE
chr1	51840243	T	A	ENST00000352171	ENSG00000078618	NRDC
chr1	51840246	T	A	ENST00000352171	ENSG00000078618	NRDC	TRUE	TRUE
chr1	51840249	T	A	ENST00000352171	ENSG00000078618	NRDC	TRUE	TRUE
chr1	51840255	C	A	ENST00000352171	ENSG00000078618	NRDC	TRUE	TRUE
chr1	51840261	T	A	ENST00000352171	ENSG00000078618	NRDC	TRUE	TRUE
chr1	51840264	C	A	ENST00000352171	ENSG00000078618	NRDC	TRUE	TRUE
chr1	51840267	C	A	ENST00000352171	ENSG00000078618	NRDC	TRUE	TRUE
chr1	51840269	A	C	ENST00000352171	ENSG00000078618	NRDC	TRUE	TRUE
chr1	51840269	A	T	ENST00000352171	ENSG00000078618	NRDC	TRUE	TRUE
chr1	51840273	C	A	ENST00000352171	ENSG00000078618	NRDC	TRUE	TRUE
chr1	51840276	C	A	ENST00000352171	ENSG00000078618	NRDC	TRUE	TRUE
chr1	51840278	A	T	ENST00000352171	ENSG00000078618	NRDC	TRUE	TRUE
chr1	51840282	C	A	ENST00000352171	ENSG00000078618	NRDC	TRUE	TRUE
chr1	51840291	C	A	ENST00000352171	ENSG00000078618	NRDC	TRUE	TRUE
chr1	51840315	C	A	ENST00000352171	ENSG00000078618	NRDC
chr1	51840327	C	A	ENST00000352171	ENSG00000078618	NRDC
chr1	51840333	C	A	ENST00000352171	ENSG00000078618	NRDC
chr1	51840348	C	A	ENST00000352171	ENSG00000078618	NRDC
chr1	51840351	C	A	ENST00000352171	ENSG00000078618	NRDC
chr1	51840363	C	A	ENST00000352171	ENSG00000078618	NRDC
chr1	51840369	C	A	ENST00000352171	ENSG00000078618	NRDC
chr1	51840375	C	A	ENST00000352171	ENSG00000078618	NRDC
chr1	51840384	C	A	ENST00000352171	ENSG00000078618	NRDC
chr1	51840396	C	A	ENST00000352171	ENSG00000078618	NRDC
chr1	51840399	C	A	ENST00000352171	ENSG00000078618	NRDC
chr1	51840402	C	A	ENST00000352171	ENSG00000078618	NRDC
chr1	51840405	C	A	ENST00000352171	ENSG00000078618	NRDC
chr1	51840408	C	A	ENST00000352171	ENSG00000078618	NRDC
chr1	51840414	C	A	ENST00000352171	ENSG00000078618	NRDC
chr1	51840417	C	A	ENST00000352171	ENSG00000078618	NRDC
chr1	51840420	C	A	ENST00000352171	ENSG00000078618	NRDC
chr1	51840423	C	A	ENST00000352171	ENSG00000078618	NRDC
chr1	51840426	C	A	ENST00000352171	ENSG00000078618	NRDC
chr1	51840444	C	A	ENST00000352171	ENSG00000078618	NRDC	TRUE	TRUE
chr1	51840450	T	A	ENST00000352171	ENSG00000078618	NRDC	TRUE	TRUE
chr1	51840456	C	A	ENST00000352171	ENSG00000078618	NRDC	TRUE	TRUE
chr1	51840473	G	C	ENST00000352171	ENSG00000078618	NRDC	TRUE	TRUE
chr1	51840473	G	T	ENST00000352171	ENSG00000078618	NRDC	TRUE	TRUE
chr1	51840489	G	A	ENST00000352171	ENSG00000078618	NRDC	TRUE	TRUE
chr1	51840491	A	T	ENST00000352171	ENSG00000078618	NRDC	TRUE	TRUE
chr1	51840501	G	A	ENST00000352171	ENSG00000078618	NRDC	TRUE	TRUE
chr1	51840503	A	C	ENST00000352171	ENSG00000078618	NRDC	TRUE	TRUE
chr1	51840503	A	T	ENST00000352171	ENSG00000078618	NRDC	TRUE	TRUE
chr1	51840507	T	A	ENST00000352171	ENSG00000078618	NRDC	TRUE	TRUE
chr1	51840511	G	C	ENST00000352171	ENSG00000078618	NRDC	TRUE	TRUE
chr1	51840511	G	T	ENST00000352171	ENSG00000078618	NRDC	TRUE	TRUE
chr1	51840515	C	A	ENST00000352171	ENSG00000078618	NRDC	TRUE	FALSE
chr1	51840515	C	G	ENST00000352171	ENSG00000078618	NRDC	TRUE	FALSE
chr1	51840515	C	T	ENST00000352171	ENSG00000078618	NRDC	TRUE	FALSE
chr1	51840516	T	A	ENST00000352171	ENSG00000078618	NRDC	TRUE	FALSE
chr1	51840516	T	C	ENST00000352171	ENSG00000078618	NRDC	TRUE	FALSE
chr1	51840516	T	G	ENST00000352171	ENSG00000078618	NRDC	TRUE	FALSE
chr1	51878273	A	C	ENST00000352171	ENSG00000078618	NRDC	TRUE	FALSE
chr1	51878273	A	G	ENST00000352171	ENSG00000078618	NRDC	TRUE	FALSE
chr1	51878273	A	T	ENST00000352171	ENSG00000078618	NRDC	TRUE	FALSE
chr1	51878274	C	A	ENST00000352171	ENSG00000078618	NRDC	TRUE	FALSE
chr1	51878274	C	G	ENST00000352171	ENSG00000078618	NRDC	TRUE	FALSE
chr1	51878274	C	T	ENST00000352171	ENSG00000078618	NRDC	TRUE	FALSE
chr1	51878276	G	A	ENST00000352171	ENSG00000078618	NRDC	TRUE	TRUE
chr1	51878277	G	C	ENST00000352171	ENSG00000078618	NRDC	TRUE	TRUE
chr1	51878277	G	T	ENST00000352171	ENSG00000078618	NRDC	TRUE	TRUE
chr1	51878282	G	A	ENST00000352171	ENSG00000078618	NRDC	TRUE	TRUE
chr1	51878285	T	A	ENST00000352171	ENSG00000078618	NRDC	TRUE	TRUE
chr1	51878303	T	A	ENST00000352171	ENSG00000078618	NRDC	TRUE	TRUE
chr1	51878312	C	A	ENST00000352171	ENSG00000078618	NRDC	TRUE	TRUE
chr1	51878348	C	A	ENST00000352171	ENSG00000078618	NRDC	TRUE	TRUE
chr1	51878351	C	A	ENST00000352171	ENSG00000078618	NRDC	TRUE	TRUE
chr1	51878354	C	A	ENST00000352171	ENSG00000078618	NRDC	TRUE	TRUE
chr1	51878357	C	A	ENST00000352171	ENSG00000078618	NRDC	TRUE	TRUE
chr1	51878363	C	A	ENST00000352171	ENSG00000078618	NRDC	TRUE	TRUE
chr1	51878372	C	A	ENST00000352171	ENSG00000078618	NRDC	TRUE	TRUE
chr1	51878396	C	A	ENST00000352171	ENSG00000078618	NRDC	TRUE	TRUE
chr1	51878408	G	A	ENST00000352171	ENSG00000078618	NRDC	TRUE	TRUE
chr1	51878411	C	A	ENST00000352171	ENSG00000078618	NRDC	TRUE	TRUE
chr1	51878420	G	A	ENST00000352171	ENSG00000078618	NRDC	TRUE	TRUE
chr1	51878430	G	T	ENST00000352171	ENSG00000078618	NRDC	TRUE	TRUE
chr1	51878436	G	T	ENST00000352171	ENSG00000078618	NRDC	TRUE	TRUE
chr1	51878447	T	A	ENST00000352171	ENSG00000078618	NRDC	TRUE	TRUE
chr1	51878453	T	A	ENST00000352171	ENSG00000078618	NRDC	TRUE	TRUE
chr1	51878462	C	A	ENST00000352171	ENSG00000078618	NRDC	TRUE	TRUE
chr1	51878489	T	A	ENST00000352171	ENSG00000078618	NRDC	TRUE	TRUE
chr1	51878507	C	A	ENST00000352171	ENSG00000078618	NRDC	TRUE	TRUE
chr1	51878508	G	T	ENST00000352171	ENSG00000078618	NRDC	TRUE	TRUE
chr1	51878525	C	A	ENST00000352171	ENSG00000078618	NRDC	TRUE	TRUE
chr1	51878531	C	A	ENST00000352171	ENSG00000078618	NRDC	TRUE	TRUE
chr1	51878532	C	T	ENST00000352171	ENSG00000078618	NRDC	TRUE	TRUE
chr1	51878533	C	T	ENST00000352171	ENSG00000078618	NRDC	TRUE	TRUE
chr1	51878549	C	A	ENST00000352171	ENSG00000078618	NRDC	TRUE	FALSE
chr1	51878561	C	A	ENST00000352171	ENSG00000078618	NRDC	TRUE	FALSE
chr1	51878562	A	T	ENST00000352171	ENSG00000078618	NRDC	TRUE	FALSE
chr1	51878566	A	T	ENST00000352171	ENSG00000078618	NRDC	FALSE	FALSE
chr1	51878570	T	A	ENST00000352171	ENSG00000078618	NRDC	FALSE	FALSE
chr1	51878583	A	T	ENST00000352171	ENSG00000078618	NRDC	FALSE	FALSE
chr1	51878606	T	A	ENST00000352171	ENSG00000078618	NRDC	FALSE	FALSE
chr1	51919930	G	T	ENST00000371655	ENSG00000169213	RAB3B	FALSE	FALSE
chr1	51919934	G	C	ENST00000371655	ENSG00000169213	RAB3B	FALSE	FALSE
chr1	51919934	G	T	ENST00000371655	ENSG00000169213	RAB3B	FALSE	FALSE
chr1	51919936	G	T	ENST00000371655	ENSG00000169213	RAB3B	FALSE	FALSE
chr1	51919944	G	A	ENST00000371655	ENSG00000169213	RAB3B	FALSE	FALSE
chr1	51919947	G	A	ENST00000371655	ENSG00000169213	RAB3B	FALSE	FALSE
chr1	51919967	G	T	ENST00000371655	ENSG00000169213	RAB3B	FALSE	FALSE
chr1	51919983	T	A	ENST00000371655	ENSG00000169213	RAB3B	FALSE	FALSE
chr1	51920000	G	T	ENST00000371655	ENSG00000169213	RAB3B	FALSE	FALSE
chr1	51920018	G	T	ENST00000371655	ENSG00000169213	RAB3B	FALSE	FALSE
chr1	51920031	T	A	ENST00000371655	ENSG00000169213	RAB3B	FALSE	FALSE
chr1	51920035	A	T	ENST00000371655	ENSG00000169213	RAB3B	FALSE	FALSE
chr1	51920058	C	A	ENST00000371655	ENSG00000169213	RAB3B	FALSE	FALSE
chr1	51920067	G	A	ENST00000371655	ENSG00000169213	RAB3B	FALSE	FALSE
chr1	51920085	C	A	ENST00000371655	ENSG00000169213	RAB3B	FALSE	FALSE
chr1	51920088	T	A	ENST00000371655	ENSG00000169213	RAB3B	FALSE	FALSE
chr1	51920100	C	A	ENST00000371655	ENSG00000169213	RAB3B	FALSE	FALSE
chr1	51920115	C	A	ENST00000371655	ENSG00000169213	RAB3B	TRUE	FALSE
chr1	51920115	C	G	ENST00000371655	ENSG00000169213	RAB3B	TRUE	FALSE
chr1	51920115	C	T	ENST00000371655	ENSG00000169213	RAB3B	TRUE	FALSE
chr1	51920116	T	A	ENST00000371655	ENSG00000169213	RAB3B	TRUE	FALSE
chr1	51920116	T	C	ENST00000371655	ENSG00000169213	RAB3B	TRUE	FALSE
chr1	51920116	T	G	ENST00000371655	ENSG00000169213	RAB3B	TRUE	FALSE
chr1	51933316	A	C	ENST00000371655	ENSG00000169213	RAB3B	TRUE	FALSE
chr1	51933316	A	G	ENST00000371655	ENSG00000169213	RAB3B	TRUE	FALSE
chr1	51933316	A	T	ENST00000371655	ENSG00000169213	RAB3B	TRUE	FALSE
chr1	51933317	C	A	ENST00000371655	ENSG00000169213	RAB3B	TRUE	FALSE
chr1	51933317	C	G	ENST00000371655	ENSG00000169213	RAB3B	TRUE	FALSE
chr1	51933317	C	T	ENST00000371655	ENSG00000169213	RAB3B	TRUE	FALSE
chr1	51933324	G	A	ENST00000371655	ENSG00000169213	RAB3B	FALSE	FALSE
chr1	51933327	C	A	ENST00000371655	ENSG00000169213	RAB3B	FALSE	FALSE
chr1	51933339	G	A	ENST00000371655	ENSG00000169213	RAB3B	FALSE	FALSE
chr1	51933345	T	A	ENST00000371655	ENSG00000169213	RAB3B	FALSE	FALSE
chr1	51933348	C	A	ENST00000371655	ENSG00000169213	RAB3B	FALSE	FALSE
chr1	51933366	C	A	ENST00000371655	ENSG00000169213	RAB3B	FALSE	FALSE
chr1	51933369	C	A	ENST00000371655	ENSG00000169213	RAB3B	TRUE	TRUE
chr1	51933372	C	A	ENST00000371655	ENSG00000169213	RAB3B	TRUE	TRUE
chr1	51933379	A	T	ENST00000371655	ENSG00000169213	RAB3B	TRUE	TRUE
chr1	51933384	T	A	ENST00000371655	ENSG00000169213	RAB3B	TRUE	TRUE
chr1	51933405	G	A	ENST00000371655	ENSG00000169213	RAB3B	TRUE	TRUE
chr1	51933415	C	T	ENST00000371655	ENSG00000169213	RAB3B	TRUE	TRUE
chr1	51933416	C	T	ENST00000371655	ENSG00000169213	RAB3B	TRUE	TRUE
chr1	51933421	G	C	ENST00000371655	ENSG00000169213	RAB3B	TRUE	TRUE
chr1	51933421	G	T	ENST00000371655	ENSG00000169213	RAB3B	TRUE	TRUE
chr1	51933429	T	A	ENST00000371655	ENSG00000169213	RAB3B	TRUE	TRUE
chr1	51933435	G	A	ENST00000371655	ENSG00000169213	RAB3B	TRUE	TRUE
chr1	51933442	C	T	ENST00000371655	ENSG00000169213	RAB3B	TRUE	TRUE
chr1	51933443	C	A	ENST00000371655	ENSG00000169213	RAB3B	TRUE	FALSE
chr1	51933443	C	G	ENST00000371655	ENSG00000169213	RAB3B	TRUE	FALSE
chr1	51933443	C	T	ENST00000371655	ENSG00000169213	RAB3B	TRUE	FALSE
chr1	51933444	T	A	ENST00000371655	ENSG00000169213	RAB3B	TRUE	FALSE
chr1	51933444	T	C	ENST00000371655	ENSG00000169213	RAB3B	TRUE	FALSE
chr1	51933444	T	G	ENST00000371655	ENSG00000169213	RAB3B	TRUE	FALSE
chr1	51937292	A	C	ENST00000371655	ENSG00000169213	RAB3B	TRUE	FALSE
chr1	51937292	A	G	ENST00000371655	ENSG00000169213	RAB3B	TRUE	FALSE
chr1	51937292	A	T	ENST00000371655	ENSG00000169213	RAB3B	TRUE	FALSE
chr1	51937293	C	A	ENST00000371655	ENSG00000169213	RAB3B	TRUE	FALSE
chr1	51937293	C	G	ENST00000371655	ENSG00000169213	RAB3B	TRUE	FALSE
chr1	51937293	C	T	ENST00000371655	ENSG00000169213	RAB3B	TRUE	FALSE
chr1	51937294	C	T	ENST00000371655	ENSG00000169213	RAB3B	TRUE	TRUE
chr1	51937301	G	A	ENST00000371655	ENSG00000169213	RAB3B	TRUE	TRUE
chr1	51937319	C	A	ENST00000371655	ENSG00000169213	RAB3B	TRUE	TRUE
chr1	51937322	C	A	ENST00000371655	ENSG00000169213	RAB3B	TRUE	TRUE
chr1	51937335	A	C	ENST00000371655	ENSG00000169213	RAB3B	TRUE	TRUE
chr1	51937335	A	T	ENST00000371655	ENSG00000169213	RAB3B	TRUE	TRUE
chr1	51937365	G	C	ENST00000371655	ENSG00000169213	RAB3B	TRUE	TRUE
chr1	51937365	G	T	ENST00000371655	ENSG00000169213	RAB3B	TRUE	TRUE
chr1	51937368	A	C	ENST00000371655	ENSG00000169213	RAB3B	TRUE	TRUE
chr1	51937368	A	T	ENST00000371655	ENSG00000169213	RAB3B	TRUE	TRUE
chr1	51937389	G	C	ENST00000371655	ENSG00000169213	RAB3B	TRUE	TRUE
chr1	51937389	G	T	ENST00000371655	ENSG00000169213	RAB3B	TRUE	TRUE
chr1	51937397	C	A	ENST00000371655	ENSG00000169213	RAB3B	TRUE	TRUE
chr1	51937400	G	A	ENST00000371655	ENSG00000169213	RAB3B	TRUE	TRUE
chr1	51937413	C	A	ENST00000371655	ENSG00000169213	RAB3B	TRUE	FALSE
chr1	51937413	C	G	ENST00000371655	ENSG00000169213	RAB3B	TRUE	FALSE
chr1	51937413	C	T	ENST00000371655	ENSG00000169213	RAB3B	TRUE	FALSE
chr1	51937414	T	A	ENST00000371655	ENSG00000169213	RAB3B	TRUE	FALSE
chr1	51937414	T	C	ENST00000371655	ENSG00000169213	RAB3B	TRUE	FALSE
chr1	51937414	T	G	ENST00000371655	ENSG00000169213	RAB3B	TRUE	FALSE
chr1	51976888	A	C	ENST00000371655	ENSG00000169213	RAB3B	TRUE	FALSE
chr1	51976888	A	G	ENST00000371655	ENSG00000169213	RAB3B	TRUE	FALSE
chr1	51976888	A	T	ENST00000371655	ENSG00000169213	RAB3B	TRUE	FALSE
chr1	51976889	C	A	ENST00000371655	ENSG00000169213	RAB3B	TRUE	FALSE
chr1	51976889	C	G	ENST00000371655	ENSG00000169213	RAB3B	TRUE	FALSE
chr1	51976889	C	T	ENST00000371655	ENSG00000169213	RAB3B	TRUE	FALSE
chr1	51976890	C	T	ENST00000371655	ENSG00000169213	RAB3B	TRUE	TRUE
chr1	51976891	C	T	ENST00000371655	ENSG00000169213	RAB3B	TRUE	TRUE
chr1	51976898	G	A	ENST00000371655	ENSG00000169213	RAB3B	TRUE	TRUE
chr1	51976904	T	A	ENST00000371655	ENSG00000169213	RAB3B	TRUE	TRUE
chr1	51976913	T	A	ENST00000371655	ENSG00000169213	RAB3B	TRUE	TRUE
chr1	51976916	C	A	ENST00000371655	ENSG00000169213	RAB3B	TRUE	TRUE
chr1	51976923	G	C	ENST00000371655	ENSG00000169213	RAB3B	TRUE	TRUE
chr1	51976923	G	T	ENST00000371655	ENSG00000169213	RAB3B	TRUE	TRUE
chr1	51976934	T	A	ENST00000371655	ENSG00000169213	RAB3B	TRUE	TRUE
chr1	51976940	T	A	ENST00000371655	ENSG00000169213	RAB3B	TRUE	TRUE
chr1	51976992	A	C	ENST00000371655	ENSG00000169213	RAB3B	TRUE	TRUE
chr1	51976992	A	T	ENST00000371655	ENSG00000169213	RAB3B	TRUE	TRUE
chr1	51977015	T	A	ENST00000371655	ENSG00000169213	RAB3B	TRUE	TRUE
chr1	51977048	T	A	ENST00000371655	ENSG00000169213	RAB3B	TRUE	FALSE
chr1	51977055	G	C	ENST00000371655	ENSG00000169213	RAB3B	TRUE	FALSE
chr1	51977055	G	T	ENST00000371655	ENSG00000169213	RAB3B	TRUE	FALSE
chr1	51977069	G	A	ENST00000371655	ENSG00000169213	RAB3B	FALSE	FALSE
chr1	51977084	T	A	ENST00000371655	ENSG00000169213	RAB3B	FALSE	FALSE
chr1	51977090	C	A	ENST00000371655	ENSG00000169213	RAB3B	FALSE	FALSE
chr1	51977096	T	A	ENST00000371655	ENSG00000169213	RAB3B	FALSE	FALSE
chr1	51977110	G	C	ENST00000371655	ENSG00000169213	RAB3B	FALSE	FALSE
chr1	51977110	G	T	ENST00000371655	ENSG00000169213	RAB3B	FALSE	FALSE
chr1	51977118	C	A	ENST00000371655	ENSG00000169213	RAB3B	TRUE	FALSE
chr1	51977118	C	G	ENST00000371655	ENSG00000169213	RAB3B	TRUE	FALSE
chr1	51977118	C	T	ENST00000371655	ENSG00000169213	RAB3B	TRUE	FALSE
chr1	51977119	T	A	ENST00000371655	ENSG00000169213	RAB3B	TRUE	FALSE
chr1	51977119	T	C	ENST00000371655	ENSG00000169213	RAB3B	TRUE	FALSE
chr1	51977119	T	G	ENST00000371655	ENSG00000169213	RAB3B	TRUE	FALSE
chr1	51990550	A	C	ENST00000371655	ENSG00000169213	RAB3B	FALSE	FALSE
chr1	51990550	A	G	ENST00000371655	ENSG00000169213	RAB3B	FALSE	FALSE
chr1	51990550	A	T	ENST00000371655	ENSG00000169213	RAB3B	FALSE	FALSE
chr1	51990551	C	A	ENST00000371655	ENSG00000169213	RAB3B	FALSE	FALSE
chr1	51990551	C	G	ENST00000371655	ENSG00000169213	RAB3B	FALSE	FALSE
chr1	51990551	C	T	ENST00000371655	ENSG00000169213	RAB3B	FALSE	FALSE
chr1	52020937	A	T	ENST00000371626	ENSG00000117862	TXNDC12	FALSE	FALSE
chr1	52020941	C	A	ENST00000371626	ENSG00000117862	TXNDC12	FALSE	FALSE
chr1	52020947	C	A	ENST00000371626	ENSG00000117862	TXNDC12	FALSE	FALSE
chr1	52020956	T	A	ENST00000371626	ENSG00000117862	TXNDC12	FALSE	FALSE
chr1	52020959	T	A	ENST00000371626	ENSG00000117862	TXNDC12	FALSE	FALSE
chr1	52020962	T	A	ENST00000371626	ENSG00000117862	TXNDC12	FALSE	FALSE
chr1	52020986	C	A	ENST00000371626	ENSG00000117862	TXNDC12	FALSE	FALSE
chr1	52020989	G	A	ENST00000371626	ENSG00000117862	TXNDC12	FALSE	FALSE
chr1	52020995	C	A	ENST00000371626	ENSG00000117862	TXNDC12	FALSE	FALSE
chr1	52020998	T	A	ENST00000371626	ENSG00000117862	TXNDC12	FALSE	FALSE
chr1	52021007	G	A	ENST00000371626	ENSG00000117862	TXNDC12	FALSE	FALSE
chr1	52021013	C	A	ENST00000371626	ENSG00000117862	TXNDC12	TRUE	FALSE
chr1	52021013	C	G	ENST00000371626	ENSG00000117862	TXNDC12	TRUE	FALSE
chr1	52021013	C	T	ENST00000371626	ENSG00000117862	TXNDC12	TRUE	FALSE
chr1	52021014	T	A	ENST00000371626	ENSG00000117862	TXNDC12	TRUE	FALSE
chr1	52021014	T	C	ENST00000371626	ENSG00000117862	TXNDC12	TRUE	FALSE
chr1	52021014	T	G	ENST00000371626	ENSG00000117862	TXNDC12	TRUE	FALSE
chr1	52023489	A	C	ENST00000371626	ENSG00000117862	TXNDC12	TRUE	FALSE
chr1	52023489	A	G	ENST00000371626	ENSG00000117862	TXNDC12	TRUE	FALSE
chr1	52023489	A	T	ENST00000371626	ENSG00000117862	TXNDC12	TRUE	FALSE
chr1	52023490	C	A	ENST00000371626	ENSG00000117862	TXNDC12	TRUE	FALSE
chr1	52023490	C	G	ENST00000371626	ENSG00000117862	TXNDC12	TRUE	FALSE
chr1	52023490	C	T	ENST00000371626	ENSG00000117862	TXNDC12	TRUE	FALSE
chr1	52023494	G	A	ENST00000371626	ENSG00000117862	TXNDC12	FALSE	FALSE
chr1	52023497	C	A	ENST00000371626	ENSG00000117862	TXNDC12	FALSE	FALSE
chr1	52023507	A	C	ENST00000371626	ENSG00000117862	TXNDC12	FALSE	FALSE
chr1	52023507	A	T	ENST00000371626	ENSG00000117862	TXNDC12	FALSE	FALSE
chr1	52023513	A	C	ENST00000371626	ENSG00000117862	TXNDC12	FALSE	FALSE
chr1	52023513	A	T	ENST00000371626	ENSG00000117862	TXNDC12	FALSE	FALSE
chr1	52023518	T	A	ENST00000371626	ENSG00000117862	TXNDC12	FALSE	FALSE
chr1	52023519	G	C	ENST00000371626	ENSG00000117862	TXNDC12	FALSE	FALSE
chr1	52023519	G	T	ENST00000371626	ENSG00000117862	TXNDC12	FALSE	FALSE
chr1	52023533	C	A	ENST00000371626	ENSG00000117862	TXNDC12	FALSE	FALSE
chr1	52023539	C	A	ENST00000371626	ENSG00000117862	TXNDC12	FALSE	FALSE
chr1	52023551	C	A	ENST00000371626	ENSG00000117862	TXNDC12	TRUE	TRUE
chr1	52023563	T	A	ENST00000371626	ENSG00000117862	TXNDC12	TRUE	TRUE
chr1	52023575	C	A	ENST00000371626	ENSG00000117862	TXNDC12	TRUE	FALSE
chr1	52023575	C	G	ENST00000371626	ENSG00000117862	TXNDC12	TRUE	FALSE
chr1	52023575	C	T	ENST00000371626	ENSG00000117862	TXNDC12	TRUE	FALSE
chr1	52023576	T	A	ENST00000371626	ENSG00000117862	TXNDC12	TRUE	FALSE
chr1	52023576	T	C	ENST00000371626	ENSG00000117862	TXNDC12	TRUE	FALSE
chr1	52023576	T	G	ENST00000371626	ENSG00000117862	TXNDC12	TRUE	FALSE
chr1	52024508	A	C	ENST00000371626	ENSG00000117862	TXNDC12	TRUE	FALSE
chr1	52024508	A	G	ENST00000371626	ENSG00000117862	TXNDC12	TRUE	FALSE
chr1	52024508	A	T	ENST00000371626	ENSG00000117862	TXNDC12	TRUE	FALSE
chr1	52024509	C	A	ENST00000371626	ENSG00000117862	TXNDC12	TRUE	FALSE
chr1	52024509	C	G	ENST00000371626	ENSG00000117862	TXNDC12	TRUE	FALSE
chr1	52024509	C	T	ENST00000371626	ENSG00000117862	TXNDC12	TRUE	FALSE
chr1	52024525	G	A	ENST00000371626	ENSG00000117862	TXNDC12	TRUE	TRUE
chr1	52024532	A	C	ENST00000371626	ENSG00000117862	TXNDC12	TRUE	TRUE
chr1	52024532	A	T	ENST00000371626	ENSG00000117862	TXNDC12	TRUE	TRUE
chr1	52024558	C	A	ENST00000371626	ENSG00000117862	TXNDC12	TRUE	TRUE
chr1	52024564	T	A	ENST00000371626	ENSG00000117862	TXNDC12	TRUE	TRUE
chr1	52024570	C	A	ENST00000371626	ENSG00000117862	TXNDC12	TRUE	TRUE
chr1	52024573	C	A	ENST00000371626	ENSG00000117862	TXNDC12	TRUE	TRUE
chr1	52024576	C	A	ENST00000371626	ENSG00000117862	TXNDC12	TRUE	TRUE
chr1	52024580	C	A	ENST00000371626	ENSG00000117862	TXNDC12	TRUE	FALSE
chr1	52024580	C	G	ENST00000371626	ENSG00000117862	TXNDC12	TRUE	FALSE
chr1	52024580	C	T	ENST00000371626	ENSG00000117862	TXNDC12	TRUE	FALSE
chr1	52024581	T	A	ENST00000371626	ENSG00000117862	TXNDC12	TRUE	FALSE
chr1	52024581	T	C	ENST00000371626	ENSG00000117862	TXNDC12	TRUE	FALSE
chr1	52024581	T	G	ENST00000371626	ENSG00000117862	TXNDC12	TRUE	FALSE
chr1	52027273	A	C	ENST00000371626	ENSG00000117862	TXNDC12	TRUE	FALSE
chr1	52027273	A	G	ENST00000371626	ENSG00000117862	TXNDC12	TRUE	FALSE
chr1	52027273	A	T	ENST00000371626	ENSG00000117862	TXNDC12	TRUE	FALSE
chr1	52027274	C	A	ENST00000371626	ENSG00000117862	TXNDC12	TRUE	FALSE
chr1	52027274	C	G	ENST00000371626	ENSG00000117862	TXNDC12	TRUE	FALSE
chr1	52027274	C	T	ENST00000371626	ENSG00000117862	TXNDC12	TRUE	FALSE
chr1	52027277	C	A	ENST00000371626	ENSG00000117862	TXNDC12	TRUE	TRUE
chr1	52027310	C	A	ENST00000371626	ENSG00000117862	TXNDC12	TRUE	TRUE
chr1	52027312	G	C	ENST00000371626	ENSG00000117862	TXNDC12	TRUE	TRUE
chr1	52027312	G	T	ENST00000371626	ENSG00000117862	TXNDC12	TRUE	TRUE
chr1	52027319	C	A	ENST00000371626	ENSG00000117862	TXNDC12	TRUE	TRUE
chr1	52027328	C	A	ENST00000371626	ENSG00000117862	TXNDC12	TRUE	TRUE
chr1	52027337	T	A	ENST00000371626	ENSG00000117862	TXNDC12	TRUE	TRUE
chr1	52027343	T	A	ENST00000371626	ENSG00000117862	TXNDC12	TRUE	TRUE
chr1	52027349	C	A	ENST00000371626	ENSG00000117862	TXNDC12	TRUE	FALSE
chr1	52027349	C	G	ENST00000371626	ENSG00000117862	TXNDC12	TRUE	FALSE
chr1	52027349	C	T	ENST00000371626	ENSG00000117862	TXNDC12	TRUE	FALSE
chr1	52027350	T	A	ENST00000371626	ENSG00000117862	TXNDC12	TRUE	FALSE
chr1	52027350	T	C	ENST00000371626	ENSG00000117862	TXNDC12	TRUE	FALSE
chr1	52027350	T	G	ENST00000371626	ENSG00000117862	TXNDC12	TRUE	FALSE
chr1	52028576	A	C	ENST00000371626	ENSG00000117862	TXNDC12	TRUE	FALSE
chr1	52028576	A	G	ENST00000371626	ENSG00000117862	TXNDC12	FALSE	FALSE
chr1	52028576	A	T	ENST00000371626	ENSG00000117862	TXNDC12	TRUE	FALSE
chr1	52028577	C	A	ENST00000371626	ENSG00000117862	TXNDC12	TRUE	FALSE
chr1	52028577	C	G	ENST00000371626	ENSG00000117862	TXNDC12	TRUE	FALSE
chr1	52028577	C	T	ENST00000371626	ENSG00000117862	TXNDC12	TRUE	FALSE
chr1	52028581	T	A	ENST00000371626	ENSG00000117862	TXNDC12	TRUE	TRUE
chr1	52028582	G	T	ENST00000371626	ENSG00000117862	TXNDC12	TRUE	TRUE
chr1	52028590	C	A	ENST00000371626	ENSG00000117862	TXNDC12	TRUE	TRUE
chr1	52028591	A	T	ENST00000371626	ENSG00000117862	TXNDC12	TRUE	TRUE
chr1	52028594	C	T	ENST00000371626	ENSG00000117862	TXNDC12	TRUE	TRUE
chr1	52028595	C	T	ENST00000371626	ENSG00000117862	TXNDC12	TRUE	TRUE
chr1	52028602	T	A	ENST00000371626	ENSG00000117862	TXNDC12	TRUE	TRUE
chr1	52028629	C	A	ENST00000371626	ENSG00000117862	TXNDC12	TRUE	TRUE
chr1	52028631	C	A	ENST00000371626	ENSG00000117862	TXNDC12	TRUE	FALSE
chr1	52028631	C	G	ENST00000371626	ENSG00000117862	TXNDC12	TRUE	FALSE
chr1	52028631	C	T	ENST00000371626	ENSG00000117862	TXNDC12	TRUE	FALSE
chr1	52028632	T	A	ENST00000371626	ENSG00000117862	TXNDC12	TRUE	FALSE
chr1	52028632	T	C	ENST00000371626	ENSG00000117862	TXNDC12	TRUE	FALSE
chr1	52028632	T	G	ENST00000371626	ENSG00000117862	TXNDC12	TRUE	FALSE
chr1	52032711	G	A	ENST00000371614	ENSG00000198841	KTI12	TRUE	TRUE
chr1	52032716	A	T	ENST00000371614	ENSG00000198841	KTI12	TRUE	TRUE
chr1	52032718	A	C	ENST00000371614	ENSG00000198841	KTI12	TRUE	TRUE
chr1	52032718	A	T	ENST00000371614	ENSG00000198841	KTI12	TRUE	TRUE
chr1	52032723	G	A	ENST00000371614	ENSG00000198841	KTI12	TRUE	TRUE
chr1	52032744	G	A	ENST00000371614	ENSG00000198841	KTI12	TRUE	TRUE
chr1	52032749	A	T	ENST00000371614	ENSG00000198841	KTI12	TRUE	TRUE
chr1	52032756	C	A	ENST00000371614	ENSG00000198841	KTI12	TRUE	TRUE
chr1	52032774	T	A	ENST00000371614	ENSG00000198841	KTI12	TRUE	TRUE
chr1	52032778	G	C	ENST00000371614	ENSG00000198841	KTI12	TRUE	TRUE
chr1	52032778	G	T	ENST00000371614	ENSG00000198841	KTI12	TRUE	TRUE
chr1	52032782	G	T	ENST00000371614	ENSG00000198841	KTI12	TRUE	TRUE
chr1	52032792	G	A	ENST00000371614	ENSG00000198841	KTI12	TRUE	TRUE
chr1	52032813	C	A	ENST00000371614	ENSG00000198841	KTI12	TRUE	TRUE
chr1	52032824	A	T	ENST00000371614	ENSG00000198841	KTI12	TRUE	TRUE
chr1	52032842	A	T	ENST00000371614	ENSG00000198841	KTI12	TRUE	TRUE
chr1	52032849	C	A	ENST00000371614	ENSG00000198841	KTI12	TRUE	TRUE
chr1	52032872	A	T	ENST00000371614	ENSG00000198841	KTI12	TRUE	TRUE
chr1	52032894	T	A	ENST00000371614	ENSG00000198841	KTI12	TRUE	TRUE
chr1	52032897	G	A	ENST00000371614	ENSG00000198841	KTI12	TRUE	TRUE
chr1	52032903	C	A	ENST00000371614	ENSG00000198841	KTI12	TRUE	TRUE
chr1	52032908	A	T	ENST00000371614	ENSG00000198841	KTI12	TRUE	TRUE
chr1	52032912	C	A	ENST00000371614	ENSG00000198841	KTI12	TRUE	TRUE
chr1	52032924	G	A	ENST00000371614	ENSG00000198841	KTI12	TRUE	TRUE
chr1	52032936	G	A	ENST00000371614	ENSG00000198841	KTI12	TRUE	TRUE
chr1	52032941	A	T	ENST00000371614	ENSG00000198841	KTI12	TRUE	TRUE
chr1	52032945	G	A	ENST00000371614	ENSG00000198841	KTI12	TRUE	TRUE
chr1	52032975	G	A	ENST00000371614	ENSG00000198841	KTI12	TRUE	TRUE
chr1	52032981	G	A	ENST00000371614	ENSG00000198841	KTI12	TRUE	TRUE
chr1	52032990	G	A	ENST00000371614	ENSG00000198841	KTI12	TRUE	TRUE
chr1	52033014	C	A	ENST00000371614	ENSG00000198841	KTI12	TRUE	TRUE
chr1	52033046	A	T	ENST00000371614	ENSG00000198841	KTI12	TRUE	TRUE
chr1	52033053	C	A	ENST00000371614	ENSG00000198841	KTI12	TRUE	TRUE
chr1	52033056	C	A	ENST00000371614	ENSG00000198841	KTI12	TRUE	TRUE
chr1	52033067	A	T	ENST00000371614	ENSG00000198841	KTI12	TRUE	TRUE
chr1	52033076	A	C	ENST00000371614	ENSG00000198841	KTI12	TRUE	TRUE
chr1	52033076	A	T	ENST00000371614	ENSG00000198841	KTI12	TRUE	TRUE
chr1	52033087	C	T	ENST00000371614	ENSG00000198841	KTI12	TRUE	TRUE
chr1	52033088	C	T	ENST00000371614	ENSG00000198841	KTI12	TRUE	TRUE
chr1	52033113	C	A	ENST00000371614	ENSG00000198841	KTI12	TRUE	TRUE
chr1	52033134	C	A	ENST00000371614	ENSG00000198841	KTI12	TRUE	TRUE
chr1	52033143	C	A	ENST00000371614	ENSG00000198841	KTI12	TRUE	TRUE
chr1	52033150	G	C	ENST00000371614	ENSG00000198841	KTI12	TRUE	TRUE
chr1	52033150	G	T	ENST00000371614	ENSG00000198841	KTI12	TRUE	TRUE
chr1	52033173	T	A	ENST00000371614	ENSG00000198841	KTI12	TRUE	TRUE
chr1	52033182	T	A	ENST00000371614	ENSG00000198841	KTI12	TRUE	TRUE
chr1	52033185	C	A	ENST00000371614	ENSG00000198841	KTI12	TRUE	TRUE
chr1	52033187	G	C	ENST00000371614	ENSG00000198841	KTI12	TRUE	TRUE
chr1	52033187	G	T	ENST00000371614	ENSG00000198841	KTI12	TRUE	TRUE
chr1	52033215	C	A	ENST00000371614	ENSG00000198841	KTI12	TRUE	TRUE
chr1	52033230	C	A	ENST00000371614	ENSG00000198841	KTI12	TRUE	TRUE
chr1	52033233	C	A	ENST00000371614	ENSG00000198841	KTI12	TRUE	TRUE
chr1	52033236	G	A	ENST00000371614	ENSG00000198841	KTI12	TRUE	TRUE
chr1	52033239	C	A	ENST00000371614	ENSG00000198841	KTI12	TRUE	TRUE
chr1	52033245	C	A	ENST00000371614	ENSG00000198841	KTI12	TRUE	TRUE
chr1	52033248	T	A	ENST00000371614	ENSG00000198841	KTI12	TRUE	TRUE
chr1	52033263	G	A	ENST00000371614	ENSG00000198841	KTI12	TRUE	TRUE
chr1	52033272	C	A	ENST00000371614	ENSG00000198841	KTI12	TRUE	TRUE
chr1	52033302	C	A	ENST00000371614	ENSG00000198841	KTI12	TRUE	TRUE
chr1	52033329	G	A	ENST00000371614	ENSG00000198841	KTI12	TRUE	TRUE
chr1	52033335	T	A	ENST00000371614	ENSG00000198841	KTI12	TRUE	TRUE
chr1	52033344	C	A	ENST00000371614	ENSG00000198841	KTI12	TRUE	TRUE
chr1	52033347	C	A	ENST00000371614	ENSG00000198841	KTI12	TRUE	TRUE
chr1	52033360	C	T	ENST00000371614	ENSG00000198841	KTI12	TRUE	TRUE
chr1	52033361	C	T	ENST00000371614	ENSG00000198841	KTI12	TRUE	TRUE
chr1	52033392	C	A	ENST00000371614	ENSG00000198841	KTI12	TRUE	TRUE
chr1	52033410	G	A	ENST00000371614	ENSG00000198841	KTI12
chr1	52033416	C	A	ENST00000371614	ENSG00000198841	KTI12		FALSE
chr1	52033441	G	T	ENST00000371614	ENSG00000198841	KTI12	TRUE	FALSE
chr1	52033444	G	C	ENST00000371614	ENSG00000198841	KTI12	TRUE	FALSE
chr1	52033444	G	T	ENST00000371614	ENSG00000198841	KTI12	TRUE	FALSE
chr1	52033453	G	T	ENST00000371614	ENSG00000198841	KTI12	TRUE	FALSE
chr1	52033483	G	T	ENST00000371614	ENSG00000198841	KTI12	TRUE	FALSE
chr1	52033486	G	C	ENST00000371614	ENSG00000198841	KTI12	TRUE	FALSE
chr1	52033486	G	T	ENST00000371614	ENSG00000198841	KTI12	TRUE	FALSE
chr1	52033494	C	A	ENST00000371614	ENSG00000198841	KTI12	TRUE	FALSE
chr1	52033495	G	C	ENST00000371614	ENSG00000198841	KTI12	TRUE	FALSE
chr1	52033495	G	T	ENST00000371614	ENSG00000198841	KTI12	TRUE	FALSE
chr1	52033509	T	A	ENST00000371614	ENSG00000198841	KTI12	TRUE	FALSE
chr1	52033513	G	C	ENST00000371614	ENSG00000198841	KTI12	FALSE	FALSE
chr1	52033513	G	T	ENST00000371614	ENSG00000198841	KTI12	FALSE	FALSE
chr1	52033523	G	T	ENST00000371614	ENSG00000198841	KTI12	FALSE	FALSE
chr1	52033563	C	A	ENST00000371614	ENSG00000198841	KTI12	FALSE	FALSE
chr1	52033575	G	A	ENST00000371614	ENSG00000198841	KTI12	FALSE	FALSE
chr1	52033584	C	A	ENST00000371614	ENSG00000198841	KTI12	FALSE	FALSE
chr1	52033589	A	T	ENST00000371614	ENSG00000198841	KTI12	FALSE	FALSE
chr1	52033596	T	A	ENST00000371614	ENSG00000198841	KTI12	FALSE	FALSE
chr1	52033599	C	A	ENST00000371614	ENSG00000198841	KTI12	FALSE	FALSE
chr1	52033615	G	C	ENST00000371614	ENSG00000198841	KTI12	FALSE	FALSE
chr1	52033615	G	T	ENST00000371614	ENSG00000198841	KTI12	FALSE	FALSE
chr1	52033632	C	A	ENST00000371614	ENSG00000198841	KTI12	FALSE	FALSE
chr1	52033663	G	C	ENST00000371614	ENSG00000198841	KTI12	FALSE	FALSE
chr1	52033663	G	T	ENST00000371614	ENSG00000198841	KTI12	FALSE	FALSE
chr1	52033680	C	A	ENST00000371614	ENSG00000198841	KTI12	FALSE	FALSE
chr1	52033700	A	T	ENST00000371614	ENSG00000198841	KTI12	FALSE	FALSE
chr1	52033704	C	A	ENST00000371614	ENSG00000198841	KTI12	FALSE	FALSE
chr1	52033707	C	A	ENST00000371614	ENSG00000198841	KTI12	FALSE	FALSE
chr1	52033722	T	A	ENST00000371614	ENSG00000198841	KTI12	FALSE	FALSE
chr1	52033729	G	C	ENST00000371614	ENSG00000198841	KTI12	FALSE	FALSE
chr1	52033729	G	T	ENST00000371614	ENSG00000198841	KTI12	FALSE	FALSE
chr1	52033741	G	T	ENST00000371614	ENSG00000198841	KTI12	FALSE	FALSE
chr1	52041535	A	C	ENST00000371626	ENSG00000117862	TXNDC12	TRUE	FALSE
chr1	52041535	A	G	ENST00000371626	ENSG00000117862	TXNDC12	TRUE	FALSE
chr1	52041535	A	T	ENST00000371626	ENSG00000117862	TXNDC12	TRUE	FALSE
chr1	52041536	C	A	ENST00000371626	ENSG00000117862	TXNDC12	TRUE	FALSE
chr1	52041536	C	G	ENST00000371626	ENSG00000117862	TXNDC12	TRUE	FALSE
chr1	52041536	C	T	ENST00000371626	ENSG00000117862	TXNDC12	TRUE	FALSE
chr1	52041550	C	A	ENST00000371626	ENSG00000117862	TXNDC12	TRUE	TRUE
chr1	52041553	T	A	ENST00000371626	ENSG00000117862	TXNDC12	TRUE	TRUE
chr1	52041556	T	A	ENST00000371626	ENSG00000117862	TXNDC12	TRUE	TRUE
chr1	52041565	C	A	ENST00000371626	ENSG00000117862	TXNDC12	TRUE	TRUE
chr1	52041575	C	T	ENST00000371626	ENSG00000117862	TXNDC12	TRUE	TRUE
chr1	52041576	C	T	ENST00000371626	ENSG00000117862	TXNDC12	TRUE	TRUE
chr1	52041592	C	A	ENST00000371626	ENSG00000117862	TXNDC12	TRUE	TRUE
chr1	52041598	C	A	ENST00000371626	ENSG00000117862	TXNDC12	TRUE	FALSE
chr1	52041598	C	G	ENST00000371626	ENSG00000117862	TXNDC12	TRUE	FALSE
chr1	52041598	C	T	ENST00000371626	ENSG00000117862	TXNDC12	TRUE	FALSE
chr1	52041599	T	A	ENST00000371626	ENSG00000117862	TXNDC12	TRUE	FALSE
chr1	52041599	T	C	ENST00000371626	ENSG00000117862	TXNDC12	TRUE	FALSE
chr1	52041599	T	G	ENST00000371626	ENSG00000117862	TXNDC12	TRUE	FALSE
chr1	52054998	A	C	ENST00000371626	ENSG00000117862	TXNDC12	FALSE	FALSE
chr1	52054998	A	G	ENST00000371626	ENSG00000117862	TXNDC12	FALSE	FALSE
chr1	52054998	A	T	ENST00000371626	ENSG00000117862	TXNDC12	FALSE	FALSE
chr1	52054999	C	A	ENST00000371626	ENSG00000117862	TXNDC12	FALSE	FALSE
chr1	52054999	C	G	ENST00000371626	ENSG00000117862	TXNDC12	FALSE	FALSE
chr1	52054999	C	T	ENST00000371626	ENSG00000117862	TXNDC12	FALSE	FALSE
chr1	52055003	T	A	ENST00000371626	ENSG00000117862	TXNDC12	TRUE	TRUE
chr1	52055006	C	A	ENST00000371626	ENSG00000117862	TXNDC12	TRUE	TRUE
chr1	52055021	C	A	ENST00000371626	ENSG00000117862	TXNDC12	TRUE	TRUE
chr1	52055062	A	T	ENST00000371626	ENSG00000117862	TXNDC12	FALSE	FALSE
chr1	52055064	A	T	ENST00000371626	ENSG00000117862	TXNDC12	FALSE	FALSE
chr1	52055093	C	A	ENST00000371626	ENSG00000117862	TXNDC12	FALSE	FALSE
chr1	52056380	G	A	ENST00000313334	ENSG00000134717	BTF3L4	TRUE	FALSE
chr1	52056380	G	C	ENST00000313334	ENSG00000134717	BTF3L4	TRUE	FALSE
chr1	52056380	G	T	ENST00000313334	ENSG00000134717	BTF3L4	TRUE	FALSE
chr1	52056381	T	A	ENST00000313334	ENSG00000134717	BTF3L4	TRUE	FALSE
chr1	52056381	T	C	ENST00000313334	ENSG00000134717	BTF3L4	TRUE	FALSE
chr1	52056381	T	G	ENST00000313334	ENSG00000134717	BTF3L4	TRUE	FALSE
chr1	52059833	A	C	ENST00000313334	ENSG00000134717	BTF3L4	TRUE	FALSE
chr1	52059833	A	G	ENST00000313334	ENSG00000134717	BTF3L4	TRUE	FALSE
chr1	52059833	A	T	ENST00000313334	ENSG00000134717	BTF3L4	TRUE	FALSE
chr1	52059834	G	A	ENST00000313334	ENSG00000134717	BTF3L4	TRUE	FALSE
chr1	52059834	G	C	ENST00000313334	ENSG00000134717	BTF3L4	TRUE	FALSE
chr1	52059834	G	T	ENST00000313334	ENSG00000134717	BTF3L4	TRUE	FALSE
chr1	52059854	C	T	ENST00000313334	ENSG00000134717	BTF3L4	FALSE	FALSE
chr1	52059857	G	T	ENST00000313334	ENSG00000134717	BTF3L4	FALSE	FALSE
chr1	52059860	A	T	ENST00000313334	ENSG00000134717	BTF3L4	FALSE	FALSE
chr1	52059864	T	A	ENST00000313334	ENSG00000134717	BTF3L4	FALSE	FALSE
chr1	52059864	T	G	ENST00000313334	ENSG00000134717	BTF3L4	FALSE	FALSE
chr1	52059869	A	T	ENST00000313334	ENSG00000134717	BTF3L4	FALSE	FALSE
chr1	52059875	C	T	ENST00000313334	ENSG00000134717	BTF3L4	FALSE	FALSE
chr1	52059881	C	T	ENST00000313334	ENSG00000134717	BTF3L4	FALSE	FALSE
chr1	52059899	A	T	ENST00000313334	ENSG00000134717	BTF3L4	TRUE	FALSE
chr1	52059902	G	A	ENST00000313334	ENSG00000134717	BTF3L4	TRUE	FALSE
chr1	52059902	G	C	ENST00000313334	ENSG00000134717	BTF3L4	TRUE	FALSE
chr1	52059902	G	T	ENST00000313334	ENSG00000134717	BTF3L4	TRUE	FALSE
chr1	52059903	T	A	ENST00000313334	ENSG00000134717	BTF3L4	TRUE	FALSE
chr1	52059903	T	C	ENST00000313334	ENSG00000134717	BTF3L4	TRUE	FALSE
chr1	52059903	T	G	ENST00000313334	ENSG00000134717	BTF3L4	TRUE	FALSE
chr1	52064823	A	C	ENST00000313334	ENSG00000134717	BTF3L4	TRUE	FALSE
chr1	52064823	A	G	ENST00000313334	ENSG00000134717	BTF3L4	TRUE	FALSE
chr1	52064823	A	T	ENST00000313334	ENSG00000134717	BTF3L4	TRUE	FALSE
chr1	52064824	G	A	ENST00000313334	ENSG00000134717	BTF3L4	TRUE	FALSE
chr1	52064824	G	C	ENST00000313334	ENSG00000134717	BTF3L4	TRUE	FALSE
chr1	52064824	G	T	ENST00000313334	ENSG00000134717	BTF3L4	TRUE	FALSE
chr1	52064837	A	T	ENST00000313334	ENSG00000134717	BTF3L4	TRUE	FALSE
chr1	52064840	A	T	ENST00000313334	ENSG00000134717	BTF3L4	TRUE	FALSE
chr1	52064843	A	T	ENST00000313334	ENSG00000134717	BTF3L4	TRUE	TRUE
chr1	52064846	A	T	ENST00000313334	ENSG00000134717	BTF3L4	TRUE	TRUE
chr1	52064858	A	T	ENST00000313334	ENSG00000134717	BTF3L4	TRUE	TRUE
chr1	52064879	A	T	ENST00000313334	ENSG00000134717	BTF3L4	TRUE	TRUE
chr1	52064882	A	T	ENST00000313334	ENSG00000134717	BTF3L4	TRUE	TRUE
chr1	52064888	C	T	ENST00000313334	ENSG00000134717	BTF3L4	TRUE	TRUE
chr1	52064900	A	T	ENST00000313334	ENSG00000134717	BTF3L4	TRUE	TRUE
chr1	52064903	A	T	ENST00000313334	ENSG00000134717	BTF3L4
chr1	52064933	G	T	ENST00000313334	ENSG00000134717	BTF3L4	TRUE	TRUE
chr1	52064936	G	T	ENST00000313334	ENSG00000134717	BTF3L4	TRUE	TRUE
chr1	52064939	G	A	ENST00000313334	ENSG00000134717	BTF3L4	TRUE	FALSE
chr1	52064939	G	C	ENST00000313334	ENSG00000134717	BTF3L4	TRUE	FALSE
chr1	52064939	G	T	ENST00000313334	ENSG00000134717	BTF3L4	TRUE	FALSE
chr1	52064940	T	A	ENST00000313334	ENSG00000134717	BTF3L4	TRUE	FALSE
chr1	52064940	T	C	ENST00000313334	ENSG00000134717	BTF3L4	TRUE	FALSE
chr1	52064940	T	G	ENST00000313334	ENSG00000134717	BTF3L4	TRUE	FALSE
chr1	52083338	A	C	ENST00000313334	ENSG00000134717	BTF3L4	TRUE	TRUE
chr1	52083338	A	G	ENST00000313334	ENSG00000134717	BTF3L4	TRUE	TRUE
chr1	52083338	A	T	ENST00000313334	ENSG00000134717	BTF3L4	TRUE	TRUE
chr1	52083339	G	A	ENST00000313334	ENSG00000134717	BTF3L4	TRUE	TRUE
chr1	52083339	G	C	ENST00000313334	ENSG00000134717	BTF3L4	TRUE	TRUE
chr1	52083339	G	T	ENST00000313334	ENSG00000134717	BTF3L4	TRUE	TRUE
chr1	52083352	A	T	ENST00000313334	ENSG00000134717	BTF3L4	TRUE	TRUE
chr1	52083388	A	T	ENST00000313334	ENSG00000134717	BTF3L4
chr1	52083394	C	T	ENST00000313334	ENSG00000134717	BTF3L4
chr1	52083439	G	T	ENST00000313334	ENSG00000134717	BTF3L4
chr1	52083445	A	T	ENST00000313334	ENSG00000134717	BTF3L4
chr1	52083457	G	T	ENST00000313334	ENSG00000134717	BTF3L4
chr1	52083469	G	T	ENST00000313334	ENSG00000134717	BTF3L4
chr1	52083476	T	A	ENST00000313334	ENSG00000134717	BTF3L4
chr1	52083476	T	G	ENST00000313334	ENSG00000134717	BTF3L4
chr1	52083481	C	T	ENST00000313334	ENSG00000134717	BTF3L4
chr1	52083500	T	A	ENST00000313334	ENSG00000134717	BTF3L4	TRUE	TRUE
chr1	52083500	T	G	ENST00000313334	ENSG00000134717	BTF3L4	TRUE	TRUE
chr1	52083514	A	T	ENST00000313334	ENSG00000134717	BTF3L4	TRUE	TRUE
chr1	52083518	T	A	ENST00000313334	ENSG00000134717	BTF3L4	TRUE	TRUE
chr1	52083518	T	G	ENST00000313334	ENSG00000134717	BTF3L4	TRUE	TRUE
chr1	52083523	G	T	ENST00000313334	ENSG00000134717	BTF3L4	TRUE	TRUE
chr1	52083526	C	T	ENST00000313334	ENSG00000134717	BTF3L4	TRUE	TRUE
chr1	52083538	C	T	ENST00000313334	ENSG00000134717	BTF3L4	TRUE	TRUE
chr1	52083542	G	A	ENST00000313334	ENSG00000134717	BTF3L4	TRUE	FALSE
chr1	52083542	G	C	ENST00000313334	ENSG00000134717	BTF3L4	TRUE	TRUE
chr1	52083542	G	T	ENST00000313334	ENSG00000134717	BTF3L4	TRUE	TRUE
chr1	52083543	T	A	ENST00000313334	ENSG00000134717	BTF3L4	TRUE	TRUE
chr1	52083543	T	C	ENST00000313334	ENSG00000134717	BTF3L4	TRUE	FALSE
chr1	52083543	T	G	ENST00000313334	ENSG00000134717	BTF3L4	TRUE	FALSE
chr1	52086110	A	C	ENST00000313334	ENSG00000134717	BTF3L4	TRUE	FALSE
chr1	52086110	A	G	ENST00000313334	ENSG00000134717	BTF3L4	TRUE	FALSE
chr1	52086110	A	T	ENST00000313334	ENSG00000134717	BTF3L4	TRUE	FALSE
chr1	52086111	G	A	ENST00000313334	ENSG00000134717	BTF3L4	TRUE	FALSE
chr1	52086111	G	C	ENST00000313334	ENSG00000134717	BTF3L4	TRUE	FALSE
chr1	52086111	G	T	ENST00000313334	ENSG00000134717	BTF3L4	TRUE	FALSE
chr1	52086115	T	A	ENST00000313334	ENSG00000134717	BTF3L4	TRUE	TRUE
chr1	52086123	A	T	ENST00000313334	ENSG00000134717	BTF3L4	FALSE	FALSE
chr1	52086132	A	T	ENST00000313334	ENSG00000134717	BTF3L4	FALSE	FALSE
chr1	52086138	G	T	ENST00000313334	ENSG00000134717	BTF3L4	FALSE	FALSE
chr1	52086150	G	T	ENST00000313334	ENSG00000134717	BTF3L4	FALSE	FALSE
chr1	52086153	G	T	ENST00000313334	ENSG00000134717	BTF3L4	FALSE	FALSE
chr1	52086172	G	A	ENST00000313334	ENSG00000134717	BTF3L4	FALSE	FALSE
chr1	52086172	G	C	ENST00000313334	ENSG00000134717	BTF3L4	TRUE	FALSE
chr1	52086172	G	T	ENST00000313334	ENSG00000134717	BTF3L4	TRUE	FALSE
chr1	52086173	T	A	ENST00000313334	ENSG00000134717	BTF3L4	TRUE	FALSE
chr1	52086173	T	C	ENST00000313334	ENSG00000134717	BTF3L4	FALSE	FALSE
chr1	52086173	T	G	ENST00000313334	ENSG00000134717	BTF3L4	TRUE	FALSE
chr1	52086710	A	C	ENST00000313334	ENSG00000134717	BTF3L4	TRUE	FALSE
chr1	52086710	A	G	ENST00000313334	ENSG00000134717	BTF3L4	TRUE	FALSE
chr1	52086710	A	T	ENST00000313334	ENSG00000134717	BTF3L4	TRUE	FALSE
chr1	52086711	G	A	ENST00000313334	ENSG00000134717	BTF3L4	TRUE	FALSE
chr1	52086711	G	C	ENST00000313334	ENSG00000134717	BTF3L4	TRUE	FALSE
chr1	52086711	G	T	ENST00000313334	ENSG00000134717	BTF3L4	TRUE	FALSE
chr1	52086720	G	T	ENST00000313334	ENSG00000134717	BTF3L4	FALSE	FALSE
chr1	52086732	G	T	ENST00000313334	ENSG00000134717	BTF3L4	FALSE	FALSE
chr1	52086739	C	A	ENST00000313334	ENSG00000134717	BTF3L4	FALSE	FALSE
chr1	52086739	C	G	ENST00000313334	ENSG00000134717	BTF3L4	FALSE	FALSE
chr1	52086741	A	T	ENST00000313334	ENSG00000134717	BTF3L4	FALSE	FALSE
chr1	52086747	G	T	ENST00000313334	ENSG00000134717	BTF3L4	FALSE	FALSE
chr1	52142404	G	A	ENST00000287727	ENSG00000157077	ZFYVE9	TRUE	FALSE
chr1	52142404	G	C	ENST00000287727	ENSG00000157077	ZFYVE9	TRUE	FALSE
chr1	52142404	G	T	ENST00000287727	ENSG00000157077	ZFYVE9	TRUE	FALSE
chr1	52142405	T	A	ENST00000287727	ENSG00000157077	ZFYVE9	TRUE	FALSE
chr1	52142405	T	C	ENST00000287727	ENSG00000157077	ZFYVE9	FALSE	FALSE
chr1	52142405	T	G	ENST00000287727	ENSG00000157077	ZFYVE9	TRUE	FALSE
chr1	52216367	A	C	ENST00000287727	ENSG00000157077	ZFYVE9	TRUE	FALSE
chr1	52216367	A	G	ENST00000287727	ENSG00000157077	ZFYVE9	TRUE	FALSE
chr1	52216367	A	T	ENST00000287727	ENSG00000157077	ZFYVE9	TRUE	FALSE
chr1	52216368	G	A	ENST00000287727	ENSG00000157077	ZFYVE9	TRUE	FALSE
chr1	52216368	G	C	ENST00000287727	ENSG00000157077	ZFYVE9	TRUE	FALSE
chr1	52216368	G	T	ENST00000287727	ENSG00000157077	ZFYVE9	TRUE	FALSE
chr1	52216475	G	A	ENST00000287727	ENSG00000157077	ZFYVE9	TRUE	FALSE
chr1	52216475	G	C	ENST00000287727	ENSG00000157077	ZFYVE9	TRUE	FALSE
chr1	52216475	G	T	ENST00000287727	ENSG00000157077	ZFYVE9	TRUE	FALSE
chr1	52216476	T	A	ENST00000287727	ENSG00000157077	ZFYVE9	TRUE	FALSE
chr1	52216476	T	C	ENST00000287727	ENSG00000157077	ZFYVE9	TRUE	FALSE
chr1	52216476	T	G	ENST00000287727	ENSG00000157077	ZFYVE9	TRUE	FALSE
chr1	52233169	A	C	ENST00000287727	ENSG00000157077	ZFYVE9	TRUE	FALSE
chr1	52233169	A	G	ENST00000287727	ENSG00000157077	ZFYVE9	TRUE	FALSE
chr1	52233169	A	T	ENST00000287727	ENSG00000157077	ZFYVE9	TRUE	FALSE
chr1	52233170	G	A	ENST00000287727	ENSG00000157077	ZFYVE9	TRUE	FALSE
chr1	52233170	G	C	ENST00000287727	ENSG00000157077	ZFYVE9	TRUE	FALSE
chr1	52233170	G	T	ENST00000287727	ENSG00000157077	ZFYVE9	TRUE	FALSE
chr1	52233210	G	T	ENST00000287727	ENSG00000157077	ZFYVE9	FALSE	FALSE
chr1	52233218	C	A	ENST00000287727	ENSG00000157077	ZFYVE9	FALSE	FALSE
chr1	52233218	C	G	ENST00000287727	ENSG00000157077	ZFYVE9	FALSE	FALSE
chr1	52233222	C	T	ENST00000287727	ENSG00000157077	ZFYVE9	FALSE	FALSE
chr1	52233228	G	T	ENST00000287727	ENSG00000157077	ZFYVE9	FALSE	FALSE
chr1	52233236	C	A	ENST00000287727	ENSG00000157077	ZFYVE9	FALSE	FALSE
chr1	52233236	C	G	ENST00000287727	ENSG00000157077	ZFYVE9	FALSE	FALSE
chr1	52233246	A	T	ENST00000287727	ENSG00000157077	ZFYVE9	FALSE	FALSE
chr1	52233253	T	A	ENST00000287727	ENSG00000157077	ZFYVE9	FALSE	FALSE
chr1	52233253	T	G	ENST00000287727	ENSG00000157077	ZFYVE9	FALSE	FALSE
chr1	52233258	G	T	ENST00000287727	ENSG00000157077	ZFYVE9	TRUE	FALSE
chr1	52233264	G	T	ENST00000287727	ENSG00000157077	ZFYVE9	TRUE	FALSE
chr1	52233267	C	T	ENST00000287727	ENSG00000157077	ZFYVE9	TRUE	FALSE
chr1	52233273	G	T	ENST00000287727	ENSG00000157077	ZFYVE9	TRUE	FALSE
chr1	52233277	G	A	ENST00000287727	ENSG00000157077	ZFYVE9	TRUE	TRUE
chr1	52233277	G	C	ENST00000287727	ENSG00000157077	ZFYVE9	TRUE	TRUE
chr1	52233277	G	T	ENST00000287727	ENSG00000157077	ZFYVE9	TRUE	TRUE
chr1	52233278	T	A	ENST00000287727	ENSG00000157077	ZFYVE9	TRUE	TRUE
chr1	52233278	T	C	ENST00000287727	ENSG00000157077	ZFYVE9	TRUE	FALSE
chr1	52233278	T	G	ENST00000287727	ENSG00000157077	ZFYVE9	TRUE	TRUE
chr1	52237486	A	C	ENST00000287727	ENSG00000157077	ZFYVE9	TRUE	FALSE
chr1	52237486	A	G	ENST00000287727	ENSG00000157077	ZFYVE9	TRUE	FALSE
chr1	52237486	A	T	ENST00000287727	ENSG00000157077	ZFYVE9	TRUE	FALSE
chr1	52237487	G	A	ENST00000287727	ENSG00000157077	ZFYVE9	TRUE	FALSE
chr1	52237487	G	C	ENST00000287727	ENSG00000157077	ZFYVE9	TRUE	FALSE
chr1	52237487	G	T	ENST00000287727	ENSG00000157077	ZFYVE9	TRUE	FALSE
chr1	52237490	G	T	ENST00000287727	ENSG00000157077	ZFYVE9	TRUE	TRUE
chr1	52237509	T	A	ENST00000287727	ENSG00000157077	ZFYVE9	TRUE	TRUE
chr1	52237509	T	G	ENST00000287727	ENSG00000157077	ZFYVE9	TRUE	TRUE
chr1	52237512	T	A	ENST00000287727	ENSG00000157077	ZFYVE9	TRUE	TRUE
chr1	52237520	A	T	ENST00000287727	ENSG00000157077	ZFYVE9	TRUE	TRUE
chr1	52237524	G	A	ENST00000287727	ENSG00000157077	ZFYVE9	TRUE	TRUE
chr1	52237525	G	A	ENST00000287727	ENSG00000157077	ZFYVE9	TRUE	TRUE
chr1	52237529	A	T	ENST00000287727	ENSG00000157077	ZFYVE9	TRUE	TRUE
chr1	52237560	C	A	ENST00000287727	ENSG00000157077	ZFYVE9	TRUE	TRUE
chr1	52237560	C	G	ENST00000287727	ENSG00000157077	ZFYVE9	TRUE	TRUE
chr1	52237575	T	A	ENST00000287727	ENSG00000157077	ZFYVE9	TRUE	TRUE
chr1	52237589	G	T	ENST00000287727	ENSG00000157077	ZFYVE9	TRUE	TRUE
chr1	52237607	G	T	ENST00000287727	ENSG00000157077	ZFYVE9	TRUE	TRUE
chr1	52237611	C	A	ENST00000287727	ENSG00000157077	ZFYVE9	TRUE	TRUE
chr1	52237611	C	G	ENST00000287727	ENSG00000157077	ZFYVE9	TRUE	TRUE
chr1	52237613	C	T	ENST00000287727	ENSG00000157077	ZFYVE9	TRUE	TRUE
chr1	52237619	C	T	ENST00000287727	ENSG00000157077	ZFYVE9	TRUE	TRUE
chr1	52237625	A	T	ENST00000287727	ENSG00000157077	ZFYVE9	TRUE	TRUE
chr1	52237647	C	A	ENST00000287727	ENSG00000157077	ZFYVE9	TRUE	TRUE
chr1	52237647	C	G	ENST00000287727	ENSG00000157077	ZFYVE9	TRUE	TRUE
chr1	52237664	G	T	ENST00000287727	ENSG00000157077	ZFYVE9	TRUE	TRUE
chr1	52237667	G	T	ENST00000287727	ENSG00000157077	ZFYVE9	TRUE	TRUE
chr1	52237670	G	T	ENST00000287727	ENSG00000157077	ZFYVE9	TRUE	TRUE
chr1	52237681	T	A	ENST00000287727	ENSG00000157077	ZFYVE9	TRUE	TRUE
chr1	52237688	G	T	ENST00000287727	ENSG00000157077	ZFYVE9	TRUE	TRUE
chr1	52237691	C	T	ENST00000287727	ENSG00000157077	ZFYVE9	TRUE	TRUE
chr1	52237699	T	A	ENST00000287727	ENSG00000157077	ZFYVE9	TRUE	TRUE
chr1	52237712	G	T	ENST00000287727	ENSG00000157077	ZFYVE9	TRUE	TRUE
chr1	52237728	G	A	ENST00000287727	ENSG00000157077	ZFYVE9	TRUE	TRUE
chr1	52237729	G	A	ENST00000287727	ENSG00000157077	ZFYVE9	TRUE	TRUE
chr1	52237736	G	T	ENST00000287727	ENSG00000157077	ZFYVE9	TRUE	TRUE
chr1	52237751	G	T	ENST00000287727	ENSG00000157077	ZFYVE9	TRUE	TRUE
chr1	52237757	C	T	ENST00000287727	ENSG00000157077	ZFYVE9	TRUE	TRUE
chr1	52237761	T	A	ENST00000287727	ENSG00000157077	ZFYVE9	TRUE	TRUE
chr1	52237761	T	G	ENST00000287727	ENSG00000157077	ZFYVE9	TRUE	TRUE
chr1	52237766	A	T	ENST00000287727	ENSG00000157077	ZFYVE9	TRUE	TRUE
chr1	52237769	A	T	ENST00000287727	ENSG00000157077	ZFYVE9	TRUE	TRUE
chr1	52237777	T	A	ENST00000287727	ENSG00000157077	ZFYVE9	TRUE	TRUE
chr1	52237777	T	G	ENST00000287727	ENSG00000157077	ZFYVE9	TRUE	TRUE
chr1	52237782	G	A	ENST00000287727	ENSG00000157077	ZFYVE9	TRUE	TRUE
chr1	52237783	G	A	ENST00000287727	ENSG00000157077	ZFYVE9	TRUE	TRUE
chr1	52237790	C	T	ENST00000287727	ENSG00000157077	ZFYVE9	TRUE	TRUE
chr1	52237795	C	A	ENST00000287727	ENSG00000157077	ZFYVE9	TRUE	TRUE
chr1	52237805	G	T	ENST00000287727	ENSG00000157077	ZFYVE9	TRUE	TRUE
chr1	52237811	G	T	ENST00000287727	ENSG00000157077	ZFYVE9	TRUE	TRUE
chr1	52237814	G	T	ENST00000287727	ENSG00000157077	ZFYVE9	TRUE	TRUE
chr1	52237817	A	T	ENST00000287727	ENSG00000157077	ZFYVE9	TRUE	TRUE
chr1	52237820	A	T	ENST00000287727	ENSG00000157077	ZFYVE9	TRUE	TRUE
chr1	52237825	T	A	ENST00000287727	ENSG00000157077	ZFYVE9	TRUE	TRUE
chr1	52237826	G	T	ENST00000287727	ENSG00000157077	ZFYVE9	TRUE	TRUE
chr1	52237840	T	A	ENST00000287727	ENSG00000157077	ZFYVE9	TRUE	TRUE
chr1	52237850	G	T	ENST00000287727	ENSG00000157077	ZFYVE9	TRUE	TRUE
chr1	52237853	A	T	ENST00000287727	ENSG00000157077	ZFYVE9	TRUE	TRUE
chr1	52237888	T	A	ENST00000287727	ENSG00000157077	ZFYVE9	TRUE	TRUE
chr1	52237892	A	T	ENST00000287727	ENSG00000157077	ZFYVE9	TRUE	TRUE
chr1	52237902	T	A	ENST00000287727	ENSG00000157077	ZFYVE9	TRUE	TRUE
chr1	52237902	T	G	ENST00000287727	ENSG00000157077	ZFYVE9	TRUE	TRUE
chr1	52237904	C	T	ENST00000287727	ENSG00000157077	ZFYVE9	TRUE	TRUE
chr1	52237914	T	A	ENST00000287727	ENSG00000157077	ZFYVE9	TRUE	TRUE
chr1	52237914	T	G	ENST00000287727	ENSG00000157077	ZFYVE9	TRUE	TRUE
chr1	52237916	C	T	ENST00000287727	ENSG00000157077	ZFYVE9	TRUE	TRUE
chr1	52237924	T	A	ENST00000287727	ENSG00000157077	ZFYVE9	TRUE	TRUE
chr1	52237933	T	A	ENST00000287727	ENSG00000157077	ZFYVE9	TRUE	TRUE
chr1	52237933	T	G	ENST00000287727	ENSG00000157077	ZFYVE9	TRUE	TRUE
chr1	52237940	C	T	ENST00000287727	ENSG00000157077	ZFYVE9	TRUE	TRUE
chr1	52237966	T	A	ENST00000287727	ENSG00000157077	ZFYVE9	TRUE	TRUE
chr1	52237968	C	A	ENST00000287727	ENSG00000157077	ZFYVE9	TRUE	TRUE
chr1	52237968	C	G	ENST00000287727	ENSG00000157077	ZFYVE9	TRUE	TRUE
chr1	52237979	G	T	ENST00000287727	ENSG00000157077	ZFYVE9	TRUE	TRUE
chr1	52237985	A	T	ENST00000287727	ENSG00000157077	ZFYVE9	TRUE	TRUE
chr1	52237988	C	T	ENST00000287727	ENSG00000157077	ZFYVE9	TRUE	TRUE
chr1	52237997	C	T	ENST00000287727	ENSG00000157077	ZFYVE9	TRUE	TRUE
chr1	52238018	G	T	ENST00000287727	ENSG00000157077	ZFYVE9	TRUE	TRUE
chr1	52238027	G	T	ENST00000287727	ENSG00000157077	ZFYVE9	TRUE	TRUE
chr1	52238030	A	T	ENST00000287727	ENSG00000157077	ZFYVE9	TRUE	TRUE
chr1	52238043	C	A	ENST00000287727	ENSG00000157077	ZFYVE9	TRUE	TRUE
chr1	52238043	C	G	ENST00000287727	ENSG00000157077	ZFYVE9	TRUE	TRUE
chr1	52238045	G	T	ENST00000287727	ENSG00000157077	ZFYVE9	TRUE	TRUE
chr1	52238048	A	T	ENST00000287727	ENSG00000157077	ZFYVE9	TRUE	TRUE
chr1	52238051	C	T	ENST00000287727	ENSG00000157077	ZFYVE9	TRUE	TRUE
chr1	52238064	T	A	ENST00000287727	ENSG00000157077	ZFYVE9	TRUE	TRUE
chr1	52238069	A	T	ENST00000287727	ENSG00000157077	ZFYVE9	TRUE	TRUE
chr1	52238075	A	T	ENST00000287727	ENSG00000157077	ZFYVE9	TRUE	TRUE
chr1	52238081	G	T	ENST00000287727	ENSG00000157077	ZFYVE9	TRUE	TRUE
chr1	52238087	A	T	ENST00000287727	ENSG00000157077	ZFYVE9	TRUE	TRUE
chr1	52238107	T	A	ENST00000287727	ENSG00000157077	ZFYVE9	TRUE	TRUE
chr1	52238115	C	A	ENST00000287727	ENSG00000157077	ZFYVE9	TRUE	TRUE
chr1	52238115	C	G	ENST00000287727	ENSG00000157077	ZFYVE9	TRUE	TRUE
chr1	52238140	T	A	ENST00000287727	ENSG00000157077	ZFYVE9	TRUE	TRUE
chr1	52238148	C	A	ENST00000287727	ENSG00000157077	ZFYVE9	TRUE	TRUE
chr1	52238148	C	G	ENST00000287727	ENSG00000157077	ZFYVE9	TRUE	TRUE
chr1	52238150	C	T	ENST00000287727	ENSG00000157077	ZFYVE9	TRUE	TRUE
chr1	52238154	T	A	ENST00000287727	ENSG00000157077	ZFYVE9	TRUE	TRUE
chr1	52238154	T	G	ENST00000287727	ENSG00000157077	ZFYVE9	TRUE	TRUE
chr1	52238156	A	T	ENST00000287727	ENSG00000157077	ZFYVE9	TRUE	TRUE
chr1	52238165	G	T	ENST00000287727	ENSG00000157077	ZFYVE9	TRUE	TRUE
chr1	52238177	A	T	ENST00000287727	ENSG00000157077	ZFYVE9	TRUE	TRUE
chr1	52238208	T	A	ENST00000287727	ENSG00000157077	ZFYVE9	TRUE	TRUE
chr1	52238208	T	G	ENST00000287727	ENSG00000157077	ZFYVE9	TRUE	TRUE
chr1	52238220	C	A	ENST00000287727	ENSG00000157077	ZFYVE9	TRUE	TRUE
chr1	52238220	C	G	ENST00000287727	ENSG00000157077	ZFYVE9	TRUE	TRUE
chr1	52238229	C	A	ENST00000287727	ENSG00000157077	ZFYVE9	TRUE	TRUE
chr1	52238229	C	G	ENST00000287727	ENSG00000157077	ZFYVE9	TRUE	TRUE
chr1	52238234	C	T	ENST00000287727	ENSG00000157077	ZFYVE9	TRUE	TRUE
chr1	52238237	G	T	ENST00000287727	ENSG00000157077	ZFYVE9	TRUE	TRUE
chr1	52238246	G	T	ENST00000287727	ENSG00000157077	ZFYVE9	TRUE	TRUE
chr1	52238251	T	A	ENST00000287727	ENSG00000157077	ZFYVE9	TRUE	TRUE
chr1	52238261	A	T	ENST00000287727	ENSG00000157077	ZFYVE9	TRUE	TRUE
chr1	52238264	A	T	ENST00000287727	ENSG00000157077	ZFYVE9	TRUE	TRUE
chr1	52238267	C	T	ENST00000287727	ENSG00000157077	ZFYVE9	TRUE	TRUE
chr1	52238270	G	T	ENST00000287727	ENSG00000157077	ZFYVE9	TRUE	TRUE
chr1	52238278	T	A	ENST00000287727	ENSG00000157077	ZFYVE9	TRUE	TRUE
chr1	52238278	T	G	ENST00000287727	ENSG00000157077	ZFYVE9
chr1	52238288	G	T	ENST00000287727	ENSG00000157077	ZFYVE9	TRUE	TRUE
chr1	52238303	A	T	ENST00000287727	ENSG00000157077	ZFYVE9	TRUE	TRUE
chr1	52238360	G	T	ENST00000287727	ENSG00000157077	ZFYVE9	TRUE	TRUE
chr1	52238370	T	A	ENST00000287727	ENSG00000157077	ZFYVE9	TRUE	TRUE
chr1	52238375	A	T	ENST00000287727	ENSG00000157077	ZFYVE9	TRUE	TRUE
chr1	52238378	A	T	ENST00000287727	ENSG00000157077	ZFYVE9	TRUE	TRUE
chr1	52238381	G	T	ENST00000287727	ENSG00000157077	ZFYVE9	TRUE	TRUE
chr1	52238390	G	T	ENST00000287727	ENSG00000157077	ZFYVE9	TRUE	TRUE
chr1	52238393	G	T	ENST00000287727	ENSG00000157077	ZFYVE9	TRUE	TRUE
chr1	52238405	G	T	ENST00000287727	ENSG00000157077	ZFYVE9	TRUE	TRUE
chr1	52238408	G	T	ENST00000287727	ENSG00000157077	ZFYVE9	TRUE	TRUE
chr1	52238427	T	A	ENST00000287727	ENSG00000157077	ZFYVE9	TRUE	TRUE
chr1	52238427	T	G	ENST00000287727	ENSG00000157077	ZFYVE9	TRUE	TRUE
chr1	52238433	T	A	ENST00000287727	ENSG00000157077	ZFYVE9	TRUE	TRUE
chr1	52238441	A	T	ENST00000287727	ENSG00000157077	ZFYVE9	TRUE	TRUE
chr1	52238465	G	T	ENST00000287727	ENSG00000157077	ZFYVE9	TRUE	TRUE
chr1	52238482	T	A	ENST00000287727	ENSG00000157077	ZFYVE9	TRUE	TRUE
chr1	52238483	G	T	ENST00000287727	ENSG00000157077	ZFYVE9	TRUE	TRUE
chr1	52238491	T	A	ENST00000287727	ENSG00000157077	ZFYVE9	TRUE	TRUE
chr1	52238493	C	A	ENST00000287727	ENSG00000157077	ZFYVE9	TRUE	TRUE
chr1	52238493	C	G	ENST00000287727	ENSG00000157077	ZFYVE9	TRUE	TRUE
chr1	52238500	C	A	ENST00000287727	ENSG00000157077	ZFYVE9	TRUE	TRUE
chr1	52238513	G	T	ENST00000287727	ENSG00000157077	ZFYVE9	TRUE	TRUE
chr1	52238528	G	T	ENST00000287727	ENSG00000157077	ZFYVE9	TRUE	TRUE
chr1	52238534	G	T	ENST00000287727	ENSG00000157077	ZFYVE9	TRUE	TRUE
chr1	52238542	T	A	ENST00000287727	ENSG00000157077	ZFYVE9	TRUE	TRUE
chr1	52238542	T	G	ENST00000287727	ENSG00000157077	ZFYVE9	TRUE	TRUE
chr1	52238543	G	T	ENST00000287727	ENSG00000157077	ZFYVE9	TRUE	TRUE
chr1	52238549	G	T	ENST00000287727	ENSG00000157077	ZFYVE9	TRUE	TRUE
chr1	52238552	G	T	ENST00000287727	ENSG00000157077	ZFYVE9	TRUE	TRUE
chr1	52238570	G	T	ENST00000287727	ENSG00000157077	ZFYVE9	TRUE	TRUE
chr1	52238588	G	T	ENST00000287727	ENSG00000157077	ZFYVE9	TRUE	TRUE
chr1	52238600	G	T	ENST00000287727	ENSG00000157077	ZFYVE9	TRUE	TRUE
chr1	52238606	C	T	ENST00000287727	ENSG00000157077	ZFYVE9	TRUE	TRUE
chr1	52238622	G	A	ENST00000287727	ENSG00000157077	ZFYVE9	TRUE	TRUE
chr1	52238623	G	A	ENST00000287727	ENSG00000157077	ZFYVE9	TRUE	TRUE
chr1	52238624	A	T	ENST00000287727	ENSG00000157077	ZFYVE9	TRUE	TRUE
chr1	52238628	T	A	ENST00000287727	ENSG00000157077	ZFYVE9	TRUE	TRUE
chr1	52238633	A	T	ENST00000287727	ENSG00000157077	ZFYVE9	TRUE	TRUE
chr1	52238642	G	T	ENST00000287727	ENSG00000157077	ZFYVE9	TRUE	TRUE
chr1	52238657	C	T	ENST00000287727	ENSG00000157077	ZFYVE9	TRUE	TRUE
chr1	52238666	G	T	ENST00000287727	ENSG00000157077	ZFYVE9	TRUE	TRUE
chr1	52238669	G	T	ENST00000287727	ENSG00000157077	ZFYVE9	TRUE	TRUE
chr1	52238672	A	T	ENST00000287727	ENSG00000157077	ZFYVE9	TRUE	TRUE
chr1	52238675	G	T	ENST00000287727	ENSG00000157077	ZFYVE9	TRUE	TRUE
chr1	52238678	A	T	ENST00000287727	ENSG00000157077	ZFYVE9	TRUE	TRUE
chr1	52238687	C	T	ENST00000287727	ENSG00000157077	ZFYVE9	TRUE	TRUE
chr1	52238696	C	T	ENST00000287727	ENSG00000157077	ZFYVE9	TRUE	TRUE
chr1	52238702	G	T	ENST00000287727	ENSG00000157077	ZFYVE9	TRUE	TRUE
chr1	52238723	G	T	ENST00000287727	ENSG00000157077	ZFYVE9	TRUE	TRUE
chr1	52238726	G	T	ENST00000287727	ENSG00000157077	ZFYVE9	TRUE	TRUE
chr1	52238729	C	T	ENST00000287727	ENSG00000157077	ZFYVE9	TRUE	TRUE
chr1	52238734	T	A	ENST00000287727	ENSG00000157077	ZFYVE9	TRUE	TRUE
chr1	52238738	G	T	ENST00000287727	ENSG00000157077	ZFYVE9	TRUE	TRUE
chr1	52238742	T	A	ENST00000287727	ENSG00000157077	ZFYVE9	TRUE	TRUE
chr1	52238763	T	A	ENST00000287727	ENSG00000157077	ZFYVE9	TRUE	TRUE
chr1	52238763	T	G	ENST00000287727	ENSG00000157077	ZFYVE9	TRUE	TRUE
chr1	52238765	A	T	ENST00000287727	ENSG00000157077	ZFYVE9
chr1	52238768	G	T	ENST00000287727	ENSG00000157077	ZFYVE9	TRUE	TRUE
chr1	52238776	C	A	ENST00000287727	ENSG00000157077	ZFYVE9	TRUE	TRUE
chr1	52238783	G	T	ENST00000287727	ENSG00000157077	ZFYVE9	TRUE	TRUE
chr1	52238789	G	T	ENST00000287727	ENSG00000157077	ZFYVE9	TRUE	TRUE
chr1	52238792	G	T	ENST00000287727	ENSG00000157077	ZFYVE9	TRUE	TRUE
chr1	52238797	T	A	ENST00000287727	ENSG00000157077	ZFYVE9	TRUE	TRUE
chr1	52238836	T	A	ENST00000287727	ENSG00000157077	ZFYVE9	TRUE	TRUE
chr1	52238836	T	G	ENST00000287727	ENSG00000157077	ZFYVE9	TRUE	TRUE
chr1	52238851	T	A	ENST00000287727	ENSG00000157077	ZFYVE9	TRUE	TRUE
chr1	52238860	T	A	ENST00000287727	ENSG00000157077	ZFYVE9	TRUE	TRUE
chr1	52238860	T	G	ENST00000287727	ENSG00000157077	ZFYVE9	TRUE	TRUE
chr1	52238861	G	T	ENST00000287727	ENSG00000157077	ZFYVE9	TRUE	TRUE
chr1	52238867	C	T	ENST00000287727	ENSG00000157077	ZFYVE9	TRUE	TRUE
chr1	52238894	A	T	ENST00000287727	ENSG00000157077	ZFYVE9	TRUE	TRUE
chr1	52238901	T	A	ENST00000287727	ENSG00000157077	ZFYVE9	TRUE	TRUE
chr1	52238901	T	G	ENST00000287727	ENSG00000157077	ZFYVE9	TRUE	TRUE
chr1	52238909	A	T	ENST00000287727	ENSG00000157077	ZFYVE9	TRUE	TRUE
chr1	52238912	G	T	ENST00000287727	ENSG00000157077	ZFYVE9	TRUE	TRUE
chr1	52238919	C	A	ENST00000287727	ENSG00000157077	ZFYVE9	TRUE	TRUE
chr1	52238919	C	G	ENST00000287727	ENSG00000157077	ZFYVE9	TRUE	TRUE
chr1	52238927	G	T	ENST00000287727	ENSG00000157077	ZFYVE9	TRUE	TRUE
chr1	52238930	G	T	ENST00000287727	ENSG00000157077	ZFYVE9	TRUE	TRUE
chr1	52238933	A	T	ENST00000287727	ENSG00000157077	ZFYVE9	TRUE	TRUE
chr1	52238936	G	T	ENST00000287727	ENSG00000157077	ZFYVE9	TRUE	TRUE
chr1	52238942	G	T	ENST00000287727	ENSG00000157077	ZFYVE9	TRUE	TRUE
chr1	52238945	G	T	ENST00000287727	ENSG00000157077	ZFYVE9	TRUE	TRUE
chr1	52238951	A	T	ENST00000287727	ENSG00000157077	ZFYVE9	TRUE	TRUE
chr1	52238955	C	A	ENST00000287727	ENSG00000157077	ZFYVE9	TRUE	TRUE
chr1	52238955	C	G	ENST00000287727	ENSG00000157077	ZFYVE9	TRUE	TRUE
chr1	52238957	G	T	ENST00000287727	ENSG00000157077	ZFYVE9	TRUE	TRUE
chr1	52238962	C	A	ENST00000287727	ENSG00000157077	ZFYVE9	TRUE	TRUE
chr1	52238965	C	A	ENST00000287727	ENSG00000157077	ZFYVE9	TRUE	TRUE
chr1	52238965	C	G	ENST00000287727	ENSG00000157077	ZFYVE9	TRUE	TRUE
chr1	52238967	C	A	ENST00000287727	ENSG00000157077	ZFYVE9	TRUE	TRUE
chr1	52238967	C	G	ENST00000287727	ENSG00000157077	ZFYVE9	TRUE	TRUE
chr1	52238977	T	A	ENST00000287727	ENSG00000157077	ZFYVE9	TRUE	TRUE
chr1	52238977	T	G	ENST00000287727	ENSG00000157077	ZFYVE9	TRUE	TRUE
chr1	52238978	G	T	ENST00000287727	ENSG00000157077	ZFYVE9	TRUE	TRUE
chr1	52238981	C	T	ENST00000287727	ENSG00000157077	ZFYVE9	TRUE	TRUE
chr1	52238984	A	T	ENST00000287727	ENSG00000157077	ZFYVE9	TRUE	TRUE
chr1	52238987	G	T	ENST00000287727	ENSG00000157077	ZFYVE9	TRUE	TRUE
chr1	52238993	G	T	ENST00000287727	ENSG00000157077	ZFYVE9	TRUE	TRUE
chr1	52239002	G	T	ENST00000287727	ENSG00000157077	ZFYVE9	TRUE	TRUE
chr1	52239011	G	T	ENST00000287727	ENSG00000157077	ZFYVE9	TRUE	TRUE
chr1	52239021	T	A	ENST00000287727	ENSG00000157077	ZFYVE9	TRUE	TRUE
chr1	52239021	T	G	ENST00000287727	ENSG00000157077	ZFYVE9	TRUE	TRUE
chr1	52239044	A	T	ENST00000287727	ENSG00000157077	ZFYVE9	TRUE	TRUE
chr1	52239047	A	T	ENST00000287727	ENSG00000157077	ZFYVE9	TRUE	TRUE
chr1	52239055	T	A	ENST00000287727	ENSG00000157077	ZFYVE9	TRUE	TRUE
chr1	52239055	T	G	ENST00000287727	ENSG00000157077	ZFYVE9	TRUE	TRUE
chr1	52239057	T	A	ENST00000287727	ENSG00000157077	ZFYVE9	TRUE	TRUE
chr1	52239057	T	G	ENST00000287727	ENSG00000157077	ZFYVE9	TRUE	TRUE
chr1	52239070	T	A	ENST00000287727	ENSG00000157077	ZFYVE9	TRUE	TRUE
chr1	52239074	C	T	ENST00000287727	ENSG00000157077	ZFYVE9	TRUE	TRUE
chr1	52239084	C	A	ENST00000287727	ENSG00000157077	ZFYVE9	TRUE	TRUE
chr1	52239084	C	G	ENST00000287727	ENSG00000157077	ZFYVE9	TRUE	TRUE
chr1	52239095	C	T	ENST00000287727	ENSG00000157077	ZFYVE9	TRUE	TRUE
chr1	52239107	A	T	ENST00000287727	ENSG00000157077	ZFYVE9	TRUE	TRUE
chr1	52239155	A	T	ENST00000287727	ENSG00000157077	ZFYVE9	TRUE	TRUE
chr1	52239161	A	T	ENST00000287727	ENSG00000157077	ZFYVE9	TRUE	TRUE
chr1	52239164	C	T	ENST00000287727	ENSG00000157077	ZFYVE9	TRUE	TRUE
chr1	52239179	A	T	ENST00000287727	ENSG00000157077	ZFYVE9	TRUE	TRUE
chr1	52239185	C	T	ENST00000287727	ENSG00000157077	ZFYVE9	TRUE	TRUE
chr1	52239194	A	T	ENST00000287727	ENSG00000157077	ZFYVE9	TRUE	TRUE
chr1	52239201	T	A	ENST00000287727	ENSG00000157077	ZFYVE9	TRUE	TRUE
chr1	52239201	T	G	ENST00000287727	ENSG00000157077	ZFYVE9	TRUE	TRUE
chr1	52239204	C	A	ENST00000287727	ENSG00000157077	ZFYVE9	TRUE	TRUE
chr1	52239204	C	G	ENST00000287727	ENSG00000157077	ZFYVE9	TRUE	TRUE
chr1	52239213	T	A	ENST00000287727	ENSG00000157077	ZFYVE9	TRUE	TRUE
chr1	52239213	T	G	ENST00000287727	ENSG00000157077	ZFYVE9	TRUE	TRUE
chr1	52239215	C	T	ENST00000287727	ENSG00000157077	ZFYVE9	TRUE	TRUE
chr1	52239239	G	T	ENST00000287727	ENSG00000157077	ZFYVE9	TRUE	TRUE
chr1	52239251	A	T	ENST00000287727	ENSG00000157077	ZFYVE9	TRUE	TRUE
chr1	52239257	A	T	ENST00000287727	ENSG00000157077	ZFYVE9	TRUE	TRUE
chr1	52239275	A	T	ENST00000287727	ENSG00000157077	ZFYVE9	TRUE	TRUE
chr1	52239281	A	T	ENST00000287727	ENSG00000157077	ZFYVE9	TRUE	TRUE
chr1	52239285	T	A	ENST00000287727	ENSG00000157077	ZFYVE9	TRUE	TRUE
chr1	52239285	T	G	ENST00000287727	ENSG00000157077	ZFYVE9	TRUE	TRUE
chr1	52239290	G	T	ENST00000287727	ENSG00000157077	ZFYVE9	TRUE	TRUE
chr1	52239297	C	A	ENST00000287727	ENSG00000157077	ZFYVE9	TRUE	TRUE
chr1	52239297	C	G	ENST00000287727	ENSG00000157077	ZFYVE9	TRUE	TRUE
chr1	52239313	C	A	ENST00000287727	ENSG00000157077	ZFYVE9	TRUE	TRUE
chr1	52239324	T	A	ENST00000287727	ENSG00000157077	ZFYVE9	TRUE	TRUE
chr1	52239326	G	T	ENST00000287727	ENSG00000157077	ZFYVE9	TRUE	TRUE
chr1	52239356	G	T	ENST00000287727	ENSG00000157077	ZFYVE9	TRUE	TRUE
chr1	52239363	T	A	ENST00000287727	ENSG00000157077	ZFYVE9	TRUE	TRUE
chr1	52239363	T	G	ENST00000287727	ENSG00000157077	ZFYVE9	TRUE	TRUE
chr1	52239365	G	T	ENST00000287727	ENSG00000157077	ZFYVE9	TRUE	TRUE
chr1	52239373	T	A	ENST00000287727	ENSG00000157077	ZFYVE9	TRUE	TRUE
chr1	52239373	T	G	ENST00000287727	ENSG00000157077	ZFYVE9	TRUE	TRUE
chr1	52239374	G	T	ENST00000287727	ENSG00000157077	ZFYVE9	TRUE	TRUE
chr1	52239380	G	T	ENST00000287727	ENSG00000157077	ZFYVE9	TRUE	TRUE
chr1	52239392	A	T	ENST00000287727	ENSG00000157077	ZFYVE9	TRUE	TRUE
chr1	52239400	C	A	ENST00000287727	ENSG00000157077	ZFYVE9	TRUE	TRUE
chr1	52239408	T	A	ENST00000287727	ENSG00000157077	ZFYVE9	TRUE	TRUE
chr1	52239408	T	G	ENST00000287727	ENSG00000157077	ZFYVE9	TRUE	TRUE
chr1	52239437	A	T	ENST00000287727	ENSG00000157077	ZFYVE9	TRUE	TRUE
chr1	52239446	C	T	ENST00000287727	ENSG00000157077	ZFYVE9	TRUE	TRUE
chr1	52239452	G	T	ENST00000287727	ENSG00000157077	ZFYVE9	TRUE	TRUE
chr1	52239464	A	T	ENST00000287727	ENSG00000157077	ZFYVE9	TRUE	TRUE
chr1	52239467	A	T	ENST00000287727	ENSG00000157077	ZFYVE9	TRUE	TRUE
chr1	52239488	G	T	ENST00000287727	ENSG00000157077	ZFYVE9	TRUE	TRUE
chr1	52239504	G	A	ENST00000287727	ENSG00000157077	ZFYVE9	TRUE	TRUE
chr1	52239505	G	A	ENST00000287727	ENSG00000157077	ZFYVE9	TRUE	TRUE
chr1	52239518	C	T	ENST00000287727	ENSG00000157077	ZFYVE9	TRUE	TRUE
chr1	52239532	C	A	ENST00000287727	ENSG00000157077	ZFYVE9	TRUE	TRUE
chr1	52239536	A	T	ENST00000287727	ENSG00000157077	ZFYVE9	TRUE	TRUE
chr1	52239541	T	A	ENST00000287727	ENSG00000157077	ZFYVE9	TRUE	TRUE
chr1	52239542	G	T	ENST00000287727	ENSG00000157077	ZFYVE9	TRUE	TRUE
chr1	52239563	A	T	ENST00000287727	ENSG00000157077	ZFYVE9	TRUE	TRUE
chr1	52239580	C	A	ENST00000287727	ENSG00000157077	ZFYVE9	TRUE	TRUE
chr1	52239581	A	T	ENST00000287727	ENSG00000157077	ZFYVE9	TRUE	TRUE
chr1	52239589	T	A	ENST00000287727	ENSG00000157077	ZFYVE9	TRUE	TRUE
chr1	52239593	A	T	ENST00000287727	ENSG00000157077	ZFYVE9	TRUE	TRUE
chr1	52239596	G	A	ENST00000287727	ENSG00000157077	ZFYVE9	FALSE	FALSE
chr1	52239596	G	C	ENST00000287727	ENSG00000157077	ZFYVE9	FALSE	FALSE
chr1	52239596	G	T	ENST00000287727	ENSG00000157077	ZFYVE9	FALSE	FALSE
chr1	52239597	T	A	ENST00000287727	ENSG00000157077	ZFYVE9	FALSE	FALSE
chr1	52239597	T	C	ENST00000287727	ENSG00000157077	ZFYVE9	FALSE	FALSE
chr1	52239597	T	G	ENST00000287727	ENSG00000157077	ZFYVE9	FALSE	FALSE
chr1	52263771	A	C	ENST00000287727	ENSG00000157077	ZFYVE9	TRUE	FALSE
chr1	52263771	A	G	ENST00000287727	ENSG00000157077	ZFYVE9	TRUE	FALSE
chr1	52263771	A	T	ENST00000287727	ENSG00000157077	ZFYVE9	TRUE	FALSE
chr1	52263772	G	A	ENST00000287727	ENSG00000157077	ZFYVE9	TRUE	FALSE
chr1	52263772	G	C	ENST00000287727	ENSG00000157077	ZFYVE9	TRUE	FALSE
chr1	52263772	G	T	ENST00000287727	ENSG00000157077	ZFYVE9	TRUE	FALSE
chr1	52263781	T	A	ENST00000287727	ENSG00000157077	ZFYVE9
chr1	52263790	C	A	ENST00000287727	ENSG00000157077	ZFYVE9
chr1	52263793	T	A	ENST00000287727	ENSG00000157077	ZFYVE9
chr1	52263800	A	T	ENST00000287727	ENSG00000157077	ZFYVE9
chr1	52263805	T	A	ENST00000287727	ENSG00000157077	ZFYVE9
chr1	52263806	A	T	ENST00000287727	ENSG00000157077	ZFYVE9
chr1	52263813	T	A	ENST00000287727	ENSG00000157077	ZFYVE9	TRUE	TRUE
chr1	52263813	T	G	ENST00000287727	ENSG00000157077	ZFYVE9	TRUE	TRUE
chr1	52263817	C	A	ENST00000287727	ENSG00000157077	ZFYVE9
chr1	52263817	C	G	ENST00000287727	ENSG00000157077	ZFYVE9
chr1	52263824	A	T	ENST00000287727	ENSG00000157077	ZFYVE9	TRUE	TRUE
chr1	52263827	A	T	ENST00000287727	ENSG00000157077	ZFYVE9	TRUE	TRUE
chr1	52263830	G	T	ENST00000287727	ENSG00000157077	ZFYVE9	TRUE	TRUE
chr1	52263836	A	T	ENST00000287727	ENSG00000157077	ZFYVE9	TRUE	TRUE
chr1	52263844	T	A	ENST00000287727	ENSG00000157077	ZFYVE9	TRUE	TRUE
chr1	52263853	C	A	ENST00000287727	ENSG00000157077	ZFYVE9	TRUE	TRUE
chr1	52263858	C	A	ENST00000287727	ENSG00000157077	ZFYVE9	TRUE	TRUE
chr1	52263858	C	G	ENST00000287727	ENSG00000157077	ZFYVE9	TRUE	TRUE
chr1	52263873	G	A	ENST00000287727	ENSG00000157077	ZFYVE9	TRUE	FALSE
chr1	52263873	G	C	ENST00000287727	ENSG00000157077	ZFYVE9	TRUE	FALSE
chr1	52263873	G	T	ENST00000287727	ENSG00000157077	ZFYVE9	TRUE	FALSE
chr1	52263874	T	A	ENST00000287727	ENSG00000157077	ZFYVE9	TRUE	FALSE
chr1	52263874	T	C	ENST00000287727	ENSG00000157077	ZFYVE9	FALSE	FALSE
chr1	52263874	T	G	ENST00000287727	ENSG00000157077	ZFYVE9	TRUE	FALSE
chr1	52266653	A	C	ENST00000287727	ENSG00000157077	ZFYVE9	FALSE	FALSE
chr1	52266653	A	G	ENST00000287727	ENSG00000157077	ZFYVE9	FALSE	FALSE
chr1	52266653	A	T	ENST00000287727	ENSG00000157077	ZFYVE9	FALSE	FALSE
chr1	52266654	G	A	ENST00000287727	ENSG00000157077	ZFYVE9	FALSE	FALSE
chr1	52266654	G	C	ENST00000287727	ENSG00000157077	ZFYVE9	FALSE	FALSE
chr1	52266654	G	T	ENST00000287727	ENSG00000157077	ZFYVE9	FALSE	FALSE
chr1	52266657	C	T	ENST00000287727	ENSG00000157077	ZFYVE9	TRUE	TRUE
chr1	52266664	G	A	ENST00000287727	ENSG00000157077	ZFYVE9	TRUE	TRUE
chr1	52266665	G	A	ENST00000287727	ENSG00000157077	ZFYVE9	TRUE	TRUE
chr1	52266666	G	T	ENST00000287727	ENSG00000157077	ZFYVE9	TRUE	TRUE
chr1	52266685	C	A	ENST00000287727	ENSG00000157077	ZFYVE9	TRUE	TRUE
chr1	52266685	C	G	ENST00000287727	ENSG00000157077	ZFYVE9	TRUE	TRUE
chr1	52266690	C	T	ENST00000287727	ENSG00000157077	ZFYVE9	TRUE	TRUE
chr1	52266717	G	T	ENST00000287727	ENSG00000157077	ZFYVE9	TRUE	TRUE
chr1	52266722	C	A	ENST00000287727	ENSG00000157077	ZFYVE9	TRUE	TRUE
chr1	52266722	C	G	ENST00000287727	ENSG00000157077	ZFYVE9	TRUE	TRUE
chr1	52266725	T	A	ENST00000287727	ENSG00000157077	ZFYVE9	TRUE	TRUE
chr1	52266742	T	A	ENST00000287727	ENSG00000157077	ZFYVE9	TRUE	TRUE
chr1	52266744	C	T	ENST00000287727	ENSG00000157077	ZFYVE9	TRUE	TRUE
chr1	52266747	C	T	ENST00000287727	ENSG00000157077	ZFYVE9	TRUE	TRUE
chr1	52266753	C	T	ENST00000287727	ENSG00000157077	ZFYVE9	TRUE	TRUE
chr1	52266760	C	A	ENST00000287727	ENSG00000157077	ZFYVE9	TRUE	TRUE
chr1	52266760	C	G	ENST00000287727	ENSG00000157077	ZFYVE9	TRUE	TRUE
chr1	52266762	G	T	ENST00000287727	ENSG00000157077	ZFYVE9	TRUE	TRUE
chr1	52266804	G	T	ENST00000287727	ENSG00000157077	ZFYVE9	TRUE	TRUE
chr1	52266811	T	A	ENST00000287727	ENSG00000157077	ZFYVE9	TRUE	TRUE
chr1	52266811	T	G	ENST00000287727	ENSG00000157077	ZFYVE9	TRUE	TRUE
chr1	52266813	A	T	ENST00000287727	ENSG00000157077	ZFYVE9	TRUE	TRUE
chr1	52266822	G	T	ENST00000287727	ENSG00000157077	ZFYVE9	TRUE	TRUE
chr1	52266828	G	T	ENST00000287727	ENSG00000157077	ZFYVE9	TRUE	TRUE
chr1	52266832	G	A	ENST00000287727	ENSG00000157077	ZFYVE9	TRUE	FALSE
chr1	52266832	G	C	ENST00000287727	ENSG00000157077	ZFYVE9	TRUE	FALSE
chr1	52266832	G	T	ENST00000287727	ENSG00000157077	ZFYVE9	TRUE	FALSE
chr1	52266833	T	A	ENST00000287727	ENSG00000157077	ZFYVE9	TRUE	FALSE
chr1	52266833	T	C	ENST00000287727	ENSG00000157077	ZFYVE9	TRUE	FALSE
chr1	52266833	T	G	ENST00000287727	ENSG00000157077	ZFYVE9	TRUE	FALSE
chr1	52268461	A	C	ENST00000287727	ENSG00000157077	ZFYVE9	TRUE	FALSE
chr1	52268461	A	G	ENST00000287727	ENSG00000157077	ZFYVE9	TRUE	FALSE
chr1	52268461	A	T	ENST00000287727	ENSG00000157077	ZFYVE9	TRUE	FALSE
chr1	52268462	G	A	ENST00000287727	ENSG00000157077	ZFYVE9	TRUE	FALSE
chr1	52268462	G	C	ENST00000287727	ENSG00000157077	ZFYVE9	TRUE	FALSE
chr1	52268462	G	T	ENST00000287727	ENSG00000157077	ZFYVE9	TRUE	FALSE
chr1	52268468	C	T	ENST00000287727	ENSG00000157077	ZFYVE9	TRUE	TRUE
chr1	52268474	A	T	ENST00000287727	ENSG00000157077	ZFYVE9	TRUE	TRUE
chr1	52268477	G	T	ENST00000287727	ENSG00000157077	ZFYVE9	TRUE	TRUE
chr1	52268480	C	T	ENST00000287727	ENSG00000157077	ZFYVE9	TRUE	TRUE
chr1	52268486	C	T	ENST00000287727	ENSG00000157077	ZFYVE9	TRUE	TRUE
chr1	52268493	G	A	ENST00000287727	ENSG00000157077	ZFYVE9	TRUE	TRUE
chr1	52268494	G	A	ENST00000287727	ENSG00000157077	ZFYVE9	TRUE	TRUE
chr1	52268511	T	A	ENST00000287727	ENSG00000157077	ZFYVE9	TRUE	TRUE
chr1	52268519	G	T	ENST00000287727	ENSG00000157077	ZFYVE9	TRUE	TRUE
chr1	52268522	G	T	ENST00000287727	ENSG00000157077	ZFYVE9	TRUE	TRUE
chr1	52268540	A	T	ENST00000287727	ENSG00000157077	ZFYVE9	TRUE	TRUE
chr1	52268544	T	A	ENST00000287727	ENSG00000157077	ZFYVE9	TRUE	TRUE
chr1	52268544	T	G	ENST00000287727	ENSG00000157077	ZFYVE9	TRUE	TRUE
chr1	52268555	G	T	ENST00000287727	ENSG00000157077	ZFYVE9	TRUE	TRUE
chr1	52268570	G	T	ENST00000287727	ENSG00000157077	ZFYVE9	TRUE	TRUE
chr1	52268586	C	A	ENST00000287727	ENSG00000157077	ZFYVE9	TRUE	TRUE
chr1	52268586	C	G	ENST00000287727	ENSG00000157077	ZFYVE9	TRUE	TRUE
chr1	52268600	A	T	ENST00000287727	ENSG00000157077	ZFYVE9	TRUE	TRUE
chr1	52268630	G	T	ENST00000287727	ENSG00000157077	ZFYVE9	TRUE	TRUE
chr1	52268633	G	A	ENST00000287727	ENSG00000157077	ZFYVE9	TRUE	FALSE
chr1	52268633	G	C	ENST00000287727	ENSG00000157077	ZFYVE9	TRUE	FALSE
chr1	52268633	G	T	ENST00000287727	ENSG00000157077	ZFYVE9	TRUE	FALSE
chr1	52268634	T	A	ENST00000287727	ENSG00000157077	ZFYVE9	TRUE	FALSE
chr1	52268634	T	C	ENST00000287727	ENSG00000157077	ZFYVE9	FALSE	FALSE
chr1	52268634	T	G	ENST00000287727	ENSG00000157077	ZFYVE9	TRUE	FALSE
chr1	52274462	A	C	ENST00000287727	ENSG00000157077	ZFYVE9	TRUE	FALSE
chr1	52274462	A	G	ENST00000287727	ENSG00000157077	ZFYVE9	TRUE	FALSE
chr1	52274462	A	T	ENST00000287727	ENSG00000157077	ZFYVE9	TRUE	FALSE
chr1	52274463	G	A	ENST00000287727	ENSG00000157077	ZFYVE9	TRUE	FALSE
chr1	52274463	G	C	ENST00000287727	ENSG00000157077	ZFYVE9	TRUE	FALSE
chr1	52274463	G	T	ENST00000287727	ENSG00000157077	ZFYVE9	TRUE	FALSE
chr1	52274475	T	A	ENST00000287727	ENSG00000157077	ZFYVE9	TRUE	TRUE
chr1	52274497	C	T	ENST00000287727	ENSG00000157077	ZFYVE9	TRUE	TRUE
chr1	52274503	G	T	ENST00000287727	ENSG00000157077	ZFYVE9	TRUE	TRUE
chr1	52274515	G	T	ENST00000287727	ENSG00000157077	ZFYVE9	TRUE	TRUE
chr1	52274539	G	T	ENST00000287727	ENSG00000157077	ZFYVE9	TRUE	TRUE
chr1	52274578	A	T	ENST00000287727	ENSG00000157077	ZFYVE9	TRUE	TRUE
chr1	52274581	G	T	ENST00000287727	ENSG00000157077	ZFYVE9	TRUE	TRUE
chr1	52274585	G	A	ENST00000287727	ENSG00000157077	ZFYVE9	TRUE	FALSE
chr1	52274585	G	C	ENST00000287727	ENSG00000157077	ZFYVE9	TRUE	TRUE
chr1	52274585	G	T	ENST00000287727	ENSG00000157077	ZFYVE9	TRUE	FALSE
chr1	52274586	T	A	ENST00000287727	ENSG00000157077	ZFYVE9	TRUE	FALSE
chr1	52274586	T	C	ENST00000287727	ENSG00000157077	ZFYVE9	FALSE	FALSE
chr1	52274586	T	G	ENST00000287727	ENSG00000157077	ZFYVE9	TRUE	FALSE
chr1	52278490	A	C	ENST00000287727	ENSG00000157077	ZFYVE9	TRUE	FALSE
chr1	52278490	A	G	ENST00000287727	ENSG00000157077	ZFYVE9	TRUE	FALSE
chr1	52278490	A	T	ENST00000287727	ENSG00000157077	ZFYVE9	TRUE	FALSE
chr1	52278491	G	A	ENST00000287727	ENSG00000157077	ZFYVE9	TRUE	FALSE
chr1	52278491	G	C	ENST00000287727	ENSG00000157077	ZFYVE9	TRUE	FALSE
chr1	52278491	G	T	ENST00000287727	ENSG00000157077	ZFYVE9	TRUE	FALSE
chr1	52278496	T	A	ENST00000287727	ENSG00000157077	ZFYVE9	TRUE	TRUE
chr1	52278496	T	G	ENST00000287727	ENSG00000157077	ZFYVE9	TRUE	TRUE
chr1	52278503	G	T	ENST00000287727	ENSG00000157077	ZFYVE9	TRUE	TRUE
chr1	52278506	G	T	ENST00000287727	ENSG00000157077	ZFYVE9	TRUE	TRUE
chr1	52278509	A	T	ENST00000287727	ENSG00000157077	ZFYVE9	TRUE	TRUE
chr1	52278516	C	A	ENST00000287727	ENSG00000157077	ZFYVE9	TRUE	TRUE
chr1	52278516	C	G	ENST00000287727	ENSG00000157077	ZFYVE9	TRUE	TRUE
chr1	52278518	C	T	ENST00000287727	ENSG00000157077	ZFYVE9	TRUE	TRUE
chr1	52278525	C	A	ENST00000287727	ENSG00000157077	ZFYVE9	TRUE	TRUE
chr1	52278525	C	G	ENST00000287727	ENSG00000157077	ZFYVE9	TRUE	TRUE
chr1	52278533	C	T	ENST00000287727	ENSG00000157077	ZFYVE9	TRUE	TRUE
chr1	52278536	C	T	ENST00000287727	ENSG00000157077	ZFYVE9	TRUE	TRUE
chr1	52278540	T	A	ENST00000287727	ENSG00000157077	ZFYVE9	TRUE	TRUE
chr1	52278542	G	T	ENST00000287727	ENSG00000157077	ZFYVE9	TRUE	TRUE
chr1	52278576	T	A	ENST00000287727	ENSG00000157077	ZFYVE9	TRUE	TRUE
chr1	52278576	T	G	ENST00000287727	ENSG00000157077	ZFYVE9	TRUE	TRUE
chr1	52278588	T	A	ENST00000287727	ENSG00000157077	ZFYVE9	TRUE	TRUE
chr1	52278591	T	A	ENST00000287727	ENSG00000157077	ZFYVE9	TRUE	TRUE
chr1	52278594	C	A	ENST00000287727	ENSG00000157077	ZFYVE9	TRUE	TRUE
chr1	52278594	C	G	ENST00000287727	ENSG00000157077	ZFYVE9	TRUE	TRUE
chr1	52278602	A	T	ENST00000287727	ENSG00000157077	ZFYVE9	TRUE	TRUE
chr1	52278615	G	A	ENST00000287727	ENSG00000157077	ZFYVE9	FALSE	FALSE
chr1	52278615	G	C	ENST00000287727	ENSG00000157077	ZFYVE9	FALSE	FALSE
chr1	52278615	G	T	ENST00000287727	ENSG00000157077	ZFYVE9	FALSE	FALSE
chr1	52278616	T	A	ENST00000287727	ENSG00000157077	ZFYVE9	FALSE	FALSE
chr1	52278616	T	C	ENST00000287727	ENSG00000157077	ZFYVE9	FALSE	FALSE
chr1	52278616	T	G	ENST00000287727	ENSG00000157077	ZFYVE9	FALSE	FALSE
chr1	52281659	A	C	ENST00000287727	ENSG00000157077	ZFYVE9	TRUE	FALSE
chr1	52281659	A	G	ENST00000287727	ENSG00000157077	ZFYVE9	TRUE	FALSE
chr1	52281659	A	T	ENST00000287727	ENSG00000157077	ZFYVE9	TRUE	FALSE
chr1	52281660	G	A	ENST00000287727	ENSG00000157077	ZFYVE9	TRUE	FALSE
chr1	52281660	G	C	ENST00000287727	ENSG00000157077	ZFYVE9	TRUE	FALSE
chr1	52281660	G	T	ENST00000287727	ENSG00000157077	ZFYVE9	TRUE	FALSE
chr1	52281662	T	A	ENST00000287727	ENSG00000157077	ZFYVE9	TRUE	TRUE
chr1	52281662	T	G	ENST00000287727	ENSG00000157077	ZFYVE9	TRUE	TRUE
chr1	52281672	A	T	ENST00000287727	ENSG00000157077	ZFYVE9	TRUE	TRUE
chr1	52281677	C	A	ENST00000287727	ENSG00000157077	ZFYVE9	TRUE	TRUE
chr1	52281679	G	A	ENST00000287727	ENSG00000157077	ZFYVE9	TRUE	TRUE
chr1	52281680	G	A	ENST00000287727	ENSG00000157077	ZFYVE9	TRUE	TRUE
chr1	52281683	T	A	ENST00000287727	ENSG00000157077	ZFYVE9	TRUE	TRUE
chr1	52281693	A	T	ENST00000287727	ENSG00000157077	ZFYVE9	TRUE	TRUE
chr1	52281696	G	T	ENST00000287727	ENSG00000157077	ZFYVE9	TRUE	TRUE
chr1	52281714	C	T	ENST00000287727	ENSG00000157077	ZFYVE9	TRUE	TRUE
chr1	52281720	G	T	ENST00000287727	ENSG00000157077	ZFYVE9	TRUE	TRUE
chr1	52281738	C	T	ENST00000287727	ENSG00000157077	ZFYVE9	TRUE	TRUE
chr1	52281743	T	A	ENST00000287727	ENSG00000157077	ZFYVE9	TRUE	TRUE
chr1	52281745	T	A	ENST00000287727	ENSG00000157077	ZFYVE9	TRUE	TRUE
chr1	52281745	T	G	ENST00000287727	ENSG00000157077	ZFYVE9	TRUE	TRUE
chr1	52281753	G	T	ENST00000287727	ENSG00000157077	ZFYVE9	TRUE	TRUE
chr1	52281756	A	T	ENST00000287727	ENSG00000157077	ZFYVE9	TRUE	TRUE
chr1	52281761	T	A	ENST00000287727	ENSG00000157077	ZFYVE9	TRUE	TRUE
chr1	52281763	T	A	ENST00000287727	ENSG00000157077	ZFYVE9	TRUE	TRUE
chr1	52281768	A	T	ENST00000287727	ENSG00000157077	ZFYVE9	TRUE	TRUE
chr1	52281792	C	T	ENST00000287727	ENSG00000157077	ZFYVE9	TRUE	TRUE
chr1	52281800	T	A	ENST00000287727	ENSG00000157077	ZFYVE9	TRUE	TRUE
chr1	52281800	T	G	ENST00000287727	ENSG00000157077	ZFYVE9	TRUE	TRUE
chr1	52281817	G	A	ENST00000287727	ENSG00000157077	ZFYVE9	TRUE	FALSE
chr1	52281817	G	C	ENST00000287727	ENSG00000157077	ZFYVE9	TRUE	FALSE
chr1	52281817	G	T	ENST00000287727	ENSG00000157077	ZFYVE9	TRUE	FALSE
chr1	52281818	T	A	ENST00000287727	ENSG00000157077	ZFYVE9	TRUE	FALSE
chr1	52281818	T	C	ENST00000287727	ENSG00000157077	ZFYVE9	TRUE	FALSE
chr1	52281818	T	G	ENST00000287727	ENSG00000157077	ZFYVE9	TRUE	FALSE
chr1	52293451	A	C	ENST00000287727	ENSG00000157077	ZFYVE9	TRUE	FALSE
chr1	52293451	A	G	ENST00000287727	ENSG00000157077	ZFYVE9	TRUE	FALSE
chr1	52293451	A	T	ENST00000287727	ENSG00000157077	ZFYVE9	TRUE	FALSE
chr1	52293452	G	A	ENST00000287727	ENSG00000157077	ZFYVE9	TRUE	FALSE
chr1	52293452	G	C	ENST00000287727	ENSG00000157077	ZFYVE9	TRUE	FALSE
chr1	52293452	G	T	ENST00000287727	ENSG00000157077	ZFYVE9	TRUE	FALSE
chr1	52293471	T	A	ENST00000287727	ENSG00000157077	ZFYVE9
chr1	52293473	G	T	ENST00000287727	ENSG00000157077	ZFYVE9
chr1	52293491	C	T	ENST00000287727	ENSG00000157077	ZFYVE9
chr1	52293509	A	T	ENST00000287727	ENSG00000157077	ZFYVE9	TRUE	TRUE
chr1	52293512	G	T	ENST00000287727	ENSG00000157077	ZFYVE9	TRUE	TRUE
chr1	52293521	G	T	ENST00000287727	ENSG00000157077	ZFYVE9	TRUE	TRUE
chr1	52293528	T	A	ENST00000287727	ENSG00000157077	ZFYVE9	TRUE	TRUE
chr1	52293528	T	G	ENST00000287727	ENSG00000157077	ZFYVE9	TRUE	TRUE
chr1	52293532	T	A	ENST00000287727	ENSG00000157077	ZFYVE9	TRUE	TRUE
chr1	52293532	T	G	ENST00000287727	ENSG00000157077	ZFYVE9	TRUE	TRUE
chr1	52293547	C	A	ENST00000287727	ENSG00000157077	ZFYVE9	TRUE	TRUE
chr1	52293547	C	G	ENST00000287727	ENSG00000157077	ZFYVE9	TRUE	TRUE
chr1	52293548	C	T	ENST00000287727	ENSG00000157077	ZFYVE9	TRUE	TRUE
chr1	52293552	C	A	ENST00000287727	ENSG00000157077	ZFYVE9	TRUE	TRUE
chr1	52293552	C	G	ENST00000287727	ENSG00000157077	ZFYVE9	TRUE	TRUE
chr1	52293557	C	T	ENST00000287727	ENSG00000157077	ZFYVE9	TRUE	TRUE
chr1	52293586	C	A	ENST00000287727	ENSG00000157077	ZFYVE9	TRUE	TRUE
chr1	52293586	C	G	ENST00000287727	ENSG00000157077	ZFYVE9	TRUE	TRUE
chr1	52293588	T	A	ENST00000287727	ENSG00000157077	ZFYVE9	TRUE	TRUE
chr1	52293605	C	T	ENST00000287727	ENSG00000157077	ZFYVE9	TRUE	TRUE
chr1	52293608	A	T	ENST00000287727	ENSG00000157077	ZFYVE9	TRUE	TRUE
chr1	52293612	G	A	ENST00000287727	ENSG00000157077	ZFYVE9	TRUE	TRUE
chr1	52293613	G	A	ENST00000287727	ENSG00000157077	ZFYVE9	TRUE	TRUE
chr1	52293614	G	T	ENST00000287727	ENSG00000157077	ZFYVE9	TRUE	TRUE
chr1	52293624	G	A	ENST00000287727	ENSG00000157077	ZFYVE9	TRUE	TRUE
chr1	52293625	G	A	ENST00000287727	ENSG00000157077	ZFYVE9	TRUE	TRUE
chr1	52293629	A	T	ENST00000287727	ENSG00000157077	ZFYVE9	TRUE	TRUE
chr1	52293654	T	A	ENST00000287727	ENSG00000157077	ZFYVE9	TRUE	TRUE
chr1	52293656	A	T	ENST00000287727	ENSG00000157077	ZFYVE9
chr1	52293662	G	T	ENST00000287727	ENSG00000157077	ZFYVE9	TRUE	TRUE
chr1	52293668	G	T	ENST00000287727	ENSG00000157077	ZFYVE9	TRUE	TRUE
chr1	52293673	T	A	ENST00000287727	ENSG00000157077	ZFYVE9	TRUE	TRUE
chr1	52293673	T	G	ENST00000287727	ENSG00000157077	ZFYVE9	TRUE	TRUE
chr1	52293674	C	T	ENST00000287727	ENSG00000157077	ZFYVE9	TRUE	TRUE
chr1	52293678	G	A	ENST00000287727	ENSG00000157077	ZFYVE9	TRUE	FALSE
chr1	52293678	G	C	ENST00000287727	ENSG00000157077	ZFYVE9	TRUE	FALSE
chr1	52293678	G	T	ENST00000287727	ENSG00000157077	ZFYVE9	TRUE	FALSE
chr1	52293679	T	A	ENST00000287727	ENSG00000157077	ZFYVE9	TRUE	FALSE
chr1	52293679	T	C	ENST00000287727	ENSG00000157077	ZFYVE9	TRUE	FALSE
chr1	52293679	T	G	ENST00000287727	ENSG00000157077	ZFYVE9	TRUE	FALSE
chr1	52295893	A	C	ENST00000287727	ENSG00000157077	ZFYVE9	TRUE	FALSE
chr1	52295893	A	G	ENST00000287727	ENSG00000157077	ZFYVE9	TRUE	FALSE
chr1	52295893	A	T	ENST00000287727	ENSG00000157077	ZFYVE9	TRUE	FALSE
chr1	52295894	G	A	ENST00000287727	ENSG00000157077	ZFYVE9	TRUE	FALSE
chr1	52295894	G	C	ENST00000287727	ENSG00000157077	ZFYVE9	TRUE	FALSE
chr1	52295894	G	T	ENST00000287727	ENSG00000157077	ZFYVE9	TRUE	FALSE
chr1	52295899	T	A	ENST00000287727	ENSG00000157077	ZFYVE9	TRUE	TRUE
chr1	52295899	T	G	ENST00000287727	ENSG00000157077	ZFYVE9	TRUE	TRUE
chr1	52295905	C	A	ENST00000287727	ENSG00000157077	ZFYVE9	TRUE	TRUE
chr1	52295921	A	T	ENST00000287727	ENSG00000157077	ZFYVE9	TRUE	TRUE
chr1	52295930	A	T	ENST00000287727	ENSG00000157077	ZFYVE9	TRUE	TRUE
chr1	52295937	T	A	ENST00000287727	ENSG00000157077	ZFYVE9	TRUE	TRUE
chr1	52295942	G	T	ENST00000287727	ENSG00000157077	ZFYVE9	TRUE	TRUE
chr1	52295945	G	T	ENST00000287727	ENSG00000157077	ZFYVE9	TRUE	TRUE
chr1	52295978	G	A	ENST00000287727	ENSG00000157077	ZFYVE9	TRUE	FALSE
chr1	52295978	G	C	ENST00000287727	ENSG00000157077	ZFYVE9	TRUE	FALSE
chr1	52295978	G	T	ENST00000287727	ENSG00000157077	ZFYVE9	TRUE	FALSE
chr1	52295979	T	A	ENST00000287727	ENSG00000157077	ZFYVE9	TRUE	FALSE
chr1	52295979	T	C	ENST00000287727	ENSG00000157077	ZFYVE9	TRUE	FALSE
chr1	52295979	T	G	ENST00000287727	ENSG00000157077	ZFYVE9	TRUE	FALSE
chr1	52303819	A	C	ENST00000287727	ENSG00000157077	ZFYVE9	TRUE	FALSE
chr1	52303819	A	G	ENST00000287727	ENSG00000157077	ZFYVE9	TRUE	FALSE
chr1	52303819	A	T	ENST00000287727	ENSG00000157077	ZFYVE9	TRUE	FALSE
chr1	52303820	G	A	ENST00000287727	ENSG00000157077	ZFYVE9	TRUE	FALSE
chr1	52303820	G	C	ENST00000287727	ENSG00000157077	ZFYVE9	TRUE	FALSE
chr1	52303820	G	T	ENST00000287727	ENSG00000157077	ZFYVE9	TRUE	FALSE
chr1	52303827	A	T	ENST00000287727	ENSG00000157077	ZFYVE9	TRUE	TRUE
chr1	52303835	C	A	ENST00000287727	ENSG00000157077	ZFYVE9	TRUE	TRUE
chr1	52303835	C	G	ENST00000287727	ENSG00000157077	ZFYVE9	TRUE	TRUE
chr1	52303836	C	T	ENST00000287727	ENSG00000157077	ZFYVE9	TRUE	TRUE
chr1	52303841	T	A	ENST00000287727	ENSG00000157077	ZFYVE9	TRUE	TRUE
chr1	52303841	T	G	ENST00000287727	ENSG00000157077	ZFYVE9	TRUE	TRUE
chr1	52303846	T	A	ENST00000287727	ENSG00000157077	ZFYVE9	TRUE	TRUE
chr1	52303857	C	T	ENST00000287727	ENSG00000157077	ZFYVE9	TRUE	TRUE
chr1	52303864	T	A	ENST00000287727	ENSG00000157077	ZFYVE9	TRUE	TRUE
chr1	52303878	G	T	ENST00000287727	ENSG00000157077	ZFYVE9	TRUE	TRUE
chr1	52303887	A	T	ENST00000287727	ENSG00000157077	ZFYVE9	TRUE	TRUE
chr1	52303899	A	T	ENST00000287727	ENSG00000157077	ZFYVE9	TRUE	TRUE
chr1	52303914	A	T	ENST00000287727	ENSG00000157077	ZFYVE9	TRUE	TRUE
chr1	52303919	C	A	ENST00000287727	ENSG00000157077	ZFYVE9	TRUE	TRUE
chr1	52303919	C	G	ENST00000287727	ENSG00000157077	ZFYVE9	TRUE	TRUE
chr1	52303923	G	T	ENST00000287727	ENSG00000157077	ZFYVE9	TRUE	TRUE
chr1	52303926	G	A	ENST00000287727	ENSG00000157077	ZFYVE9	TRUE	FALSE
chr1	52303926	G	C	ENST00000287727	ENSG00000157077	ZFYVE9	TRUE	FALSE
chr1	52303926	G	T	ENST00000287727	ENSG00000157077	ZFYVE9	TRUE	FALSE
chr1	52303927	T	A	ENST00000287727	ENSG00000157077	ZFYVE9	TRUE	FALSE
chr1	52303927	T	C	ENST00000287727	ENSG00000157077	ZFYVE9	TRUE	FALSE
chr1	52303927	T	G	ENST00000287727	ENSG00000157077	ZFYVE9	TRUE	FALSE
chr1	52332766	A	C	ENST00000287727	ENSG00000157077	ZFYVE9	TRUE	FALSE
chr1	52332766	A	G	ENST00000287727	ENSG00000157077	ZFYVE9	TRUE	FALSE
chr1	52332766	A	T	ENST00000287727	ENSG00000157077	ZFYVE9	TRUE	FALSE
chr1	52332767	G	A	ENST00000287727	ENSG00000157077	ZFYVE9	TRUE	FALSE
chr1	52332767	G	C	ENST00000287727	ENSG00000157077	ZFYVE9	TRUE	FALSE
chr1	52332767	G	T	ENST00000287727	ENSG00000157077	ZFYVE9	TRUE	FALSE
chr1	52332774	A	T	ENST00000287727	ENSG00000157077	ZFYVE9	TRUE	TRUE
chr1	52332786	A	T	ENST00000287727	ENSG00000157077	ZFYVE9	TRUE	TRUE
chr1	52332795	G	T	ENST00000287727	ENSG00000157077	ZFYVE9	TRUE	TRUE
chr1	52332810	G	T	ENST00000287727	ENSG00000157077	ZFYVE9	TRUE	TRUE
chr1	52332821	C	A	ENST00000287727	ENSG00000157077	ZFYVE9	TRUE	TRUE
chr1	52332828	G	T	ENST00000287727	ENSG00000157077	ZFYVE9	TRUE	TRUE
chr1	52332831	A	T	ENST00000287727	ENSG00000157077	ZFYVE9	TRUE	TRUE
chr1	52332854	T	A	ENST00000287727	ENSG00000157077	ZFYVE9	TRUE	TRUE
chr1	52332858	C	T	ENST00000287727	ENSG00000157077	ZFYVE9	TRUE	TRUE
chr1	52332870	G	T	ENST00000287727	ENSG00000157077	ZFYVE9	TRUE	TRUE
chr1	52332878	T	A	ENST00000287727	ENSG00000157077	ZFYVE9	TRUE	TRUE
chr1	52332878	T	G	ENST00000287727	ENSG00000157077	ZFYVE9	TRUE	TRUE
chr1	52332879	C	T	ENST00000287727	ENSG00000157077	ZFYVE9	TRUE	TRUE
chr1	52332885	C	T	ENST00000287727	ENSG00000157077	ZFYVE9	TRUE	TRUE
chr1	52332906	C	T	ENST00000287727	ENSG00000157077	ZFYVE9	TRUE	TRUE
chr1	52332912	A	T	ENST00000287727	ENSG00000157077	ZFYVE9	TRUE	TRUE
chr1	52332915	A	T	ENST00000287727	ENSG00000157077	ZFYVE9	TRUE	TRUE
chr1	52332919	G	A	ENST00000287727	ENSG00000157077	ZFYVE9	TRUE	FALSE
chr1	52332919	G	C	ENST00000287727	ENSG00000157077	ZFYVE9	TRUE	FALSE
chr1	52332919	G	T	ENST00000287727	ENSG00000157077	ZFYVE9	TRUE	FALSE
chr1	52332920	T	A	ENST00000287727	ENSG00000157077	ZFYVE9	TRUE	FALSE
chr1	52332920	T	C	ENST00000287727	ENSG00000157077	ZFYVE9	FALSE	FALSE
chr1	52332920	T	G	ENST00000287727	ENSG00000157077	ZFYVE9	TRUE	FALSE
chr1	52334686	A	C	ENST00000287727	ENSG00000157077	ZFYVE9	TRUE	FALSE
chr1	52334686	A	G	ENST00000287727	ENSG00000157077	ZFYVE9	TRUE	FALSE
chr1	52334686	A	T	ENST00000287727	ENSG00000157077	ZFYVE9	TRUE	FALSE
chr1	52334687	G	A	ENST00000287727	ENSG00000157077	ZFYVE9	TRUE	FALSE
chr1	52334687	G	C	ENST00000287727	ENSG00000157077	ZFYVE9	TRUE	FALSE
chr1	52334687	G	T	ENST00000287727	ENSG00000157077	ZFYVE9	TRUE	FALSE
chr1	52334726	A	T	ENST00000287727	ENSG00000157077	ZFYVE9	TRUE	TRUE
chr1	52334738	G	T	ENST00000287727	ENSG00000157077	ZFYVE9	TRUE	TRUE
chr1	52334743	C	A	ENST00000287727	ENSG00000157077	ZFYVE9	TRUE	TRUE
chr1	52334743	C	G	ENST00000287727	ENSG00000157077	ZFYVE9	TRUE	TRUE
chr1	52334750	A	T	ENST00000287727	ENSG00000157077	ZFYVE9	TRUE	TRUE
chr1	52334765	G	T	ENST00000287727	ENSG00000157077	ZFYVE9	TRUE	TRUE
chr1	52334769	G	A	ENST00000287727	ENSG00000157077	ZFYVE9	TRUE	FALSE
chr1	52334769	G	C	ENST00000287727	ENSG00000157077	ZFYVE9	TRUE	FALSE
chr1	52334769	G	T	ENST00000287727	ENSG00000157077	ZFYVE9	TRUE	FALSE
chr1	52334770	T	A	ENST00000287727	ENSG00000157077	ZFYVE9	TRUE	FALSE
chr1	52334770	T	C	ENST00000287727	ENSG00000157077	ZFYVE9	TRUE	FALSE
chr1	52334770	T	G	ENST00000287727	ENSG00000157077	ZFYVE9	TRUE	FALSE
chr1	52337770	A	C	ENST00000287727	ENSG00000157077	ZFYVE9	TRUE	FALSE
chr1	52337770	A	G	ENST00000287727	ENSG00000157077	ZFYVE9	TRUE	FALSE
chr1	52337770	A	T	ENST00000287727	ENSG00000157077	ZFYVE9	TRUE	FALSE
chr1	52337771	G	A	ENST00000287727	ENSG00000157077	ZFYVE9	TRUE	FALSE
chr1	52337771	G	C	ENST00000287727	ENSG00000157077	ZFYVE9	TRUE	FALSE
chr1	52337771	G	T	ENST00000287727	ENSG00000157077	ZFYVE9	TRUE	FALSE
chr1	52337786	C	T	ENST00000287727	ENSG00000157077	ZFYVE9	TRUE	TRUE
chr1	52337798	G	T	ENST00000287727	ENSG00000157077	ZFYVE9	TRUE	TRUE
chr1	52337814	T	A	ENST00000287727	ENSG00000157077	ZFYVE9	TRUE	TRUE
chr1	52337819	C	T	ENST00000287727	ENSG00000157077	ZFYVE9	TRUE	TRUE
chr1	52337828	C	T	ENST00000287727	ENSG00000157077	ZFYVE9	TRUE	TRUE
chr1	52337831	G	T	ENST00000287727	ENSG00000157077	ZFYVE9	TRUE	TRUE
chr1	52337837	A	T	ENST00000287727	ENSG00000157077	ZFYVE9	TRUE	TRUE
chr1	52337857	T	A	ENST00000287727	ENSG00000157077	ZFYVE9	TRUE	TRUE
chr1	52337861	A	T	ENST00000287727	ENSG00000157077	ZFYVE9	TRUE	TRUE
chr1	52337873	G	T	ENST00000287727	ENSG00000157077	ZFYVE9	TRUE	TRUE
chr1	52337876	G	T	ENST00000287727	ENSG00000157077	ZFYVE9	TRUE	TRUE
chr1	52337882	C	T	ENST00000287727	ENSG00000157077	ZFYVE9	TRUE	TRUE
chr1	52337885	G	T	ENST00000287727	ENSG00000157077	ZFYVE9	TRUE	TRUE
chr1	52337900	C	T	ENST00000287727	ENSG00000157077	ZFYVE9	TRUE	TRUE
chr1	52337904	G	A	ENST00000287727	ENSG00000157077	ZFYVE9	TRUE	TRUE
chr1	52337905	G	A	ENST00000287727	ENSG00000157077	ZFYVE9	TRUE	TRUE
chr1	52337918	A	T	ENST00000287727	ENSG00000157077	ZFYVE9	TRUE	TRUE
chr1	52337930	A	T	ENST00000287727	ENSG00000157077	ZFYVE9	TRUE	TRUE
chr1	52337935	G	A	ENST00000287727	ENSG00000157077	ZFYVE9	TRUE	FALSE
chr1	52337935	G	C	ENST00000287727	ENSG00000157077	ZFYVE9	TRUE	FALSE
chr1	52337935	G	T	ENST00000287727	ENSG00000157077	ZFYVE9	TRUE	FALSE
chr1	52337936	T	A	ENST00000287727	ENSG00000157077	ZFYVE9	TRUE	FALSE
chr1	52337936	T	C	ENST00000287727	ENSG00000157077	ZFYVE9	TRUE	FALSE
chr1	52337936	T	G	ENST00000287727	ENSG00000157077	ZFYVE9	TRUE	FALSE
chr1	52340124	A	C	ENST00000287727	ENSG00000157077	ZFYVE9	TRUE	FALSE
chr1	52340124	A	G	ENST00000287727	ENSG00000157077	ZFYVE9	TRUE	FALSE
chr1	52340124	A	T	ENST00000287727	ENSG00000157077	ZFYVE9	TRUE	FALSE
chr1	52340125	G	A	ENST00000287727	ENSG00000157077	ZFYVE9	TRUE	FALSE
chr1	52340125	G	C	ENST00000287727	ENSG00000157077	ZFYVE9	TRUE	FALSE
chr1	52340125	G	T	ENST00000287727	ENSG00000157077	ZFYVE9	TRUE	FALSE
chr1	52340148	A	T	ENST00000287727	ENSG00000157077	ZFYVE9	TRUE	TRUE
chr1	52340157	G	T	ENST00000287727	ENSG00000157077	ZFYVE9	TRUE	TRUE
chr1	52340175	A	T	ENST00000287727	ENSG00000157077	ZFYVE9	TRUE	TRUE
chr1	52340187	G	T	ENST00000287727	ENSG00000157077	ZFYVE9	TRUE	TRUE
chr1	52340191	C	A	ENST00000287727	ENSG00000157077	ZFYVE9	TRUE	TRUE
chr1	52340191	C	G	ENST00000287727	ENSG00000157077	ZFYVE9	TRUE	TRUE
chr1	52340193	G	T	ENST00000287727	ENSG00000157077	ZFYVE9	TRUE	TRUE
chr1	52340198	T	A	ENST00000287727	ENSG00000157077	ZFYVE9	TRUE	TRUE
chr1	52340198	T	G	ENST00000287727	ENSG00000157077	ZFYVE9	TRUE	TRUE
chr1	52340199	A	T	ENST00000287727	ENSG00000157077	ZFYVE9	TRUE	TRUE
chr1	52340208	G	T	ENST00000287727	ENSG00000157077	ZFYVE9	TRUE	TRUE
chr1	52340211	A	T	ENST00000287727	ENSG00000157077	ZFYVE9	TRUE	TRUE
chr1	52340220	A	T	ENST00000287727	ENSG00000157077	ZFYVE9	TRUE	TRUE
chr1	52340224	G	A	ENST00000287727	ENSG00000157077	ZFYVE9	TRUE	TRUE
chr1	52340225	G	A	ENST00000287727	ENSG00000157077	ZFYVE9	TRUE	TRUE
chr1	52340229	G	T	ENST00000287727	ENSG00000157077	ZFYVE9	TRUE	TRUE
chr1	52340232	G	A	ENST00000287727	ENSG00000157077	ZFYVE9	TRUE	FALSE
chr1	52340232	G	C	ENST00000287727	ENSG00000157077	ZFYVE9	TRUE	FALSE
chr1	52340232	G	T	ENST00000287727	ENSG00000157077	ZFYVE9	TRUE	FALSE
chr1	52340233	T	A	ENST00000287727	ENSG00000157077	ZFYVE9	TRUE	FALSE
chr1	52340233	T	C	ENST00000287727	ENSG00000157077	ZFYVE9	TRUE	FALSE
chr1	52340233	T	G	ENST00000287727	ENSG00000157077	ZFYVE9	TRUE	FALSE
chr1	52344766	A	C	ENST00000287727	ENSG00000157077	ZFYVE9	TRUE	FALSE
chr1	52344766	A	G	ENST00000287727	ENSG00000157077	ZFYVE9	TRUE	FALSE
chr1	52344766	A	T	ENST00000287727	ENSG00000157077	ZFYVE9	TRUE	FALSE
chr1	52344767	G	A	ENST00000287727	ENSG00000157077	ZFYVE9	TRUE	FALSE
chr1	52344767	G	C	ENST00000287727	ENSG00000157077	ZFYVE9	TRUE	FALSE
chr1	52344767	G	T	ENST00000287727	ENSG00000157077	ZFYVE9	TRUE	FALSE
chr1	52344780	G	T	ENST00000287727	ENSG00000157077	ZFYVE9	TRUE	TRUE
chr1	52344792	C	T	ENST00000287727	ENSG00000157077	ZFYVE9	TRUE	TRUE
chr1	52344803	C	A	ENST00000287727	ENSG00000157077	ZFYVE9	TRUE	TRUE
chr1	52344828	A	T	ENST00000287727	ENSG00000157077	ZFYVE9	TRUE	TRUE
chr1	52344832	T	A	ENST00000287727	ENSG00000157077	ZFYVE9	TRUE	TRUE
chr1	52344837	G	T	ENST00000287727	ENSG00000157077	ZFYVE9	TRUE	TRUE
chr1	52344849	A	T	ENST00000287727	ENSG00000157077	ZFYVE9	TRUE	TRUE
chr1	52344860	C	A	ENST00000287727	ENSG00000157077	ZFYVE9	TRUE	TRUE
chr1	52344872	T	A	ENST00000287727	ENSG00000157077	ZFYVE9	TRUE	TRUE
chr1	52344882	A	T	ENST00000287727	ENSG00000157077	ZFYVE9	TRUE	TRUE
chr1	52344891	A	T	ENST00000287727	ENSG00000157077	ZFYVE9	TRUE	TRUE
chr1	52344894	G	T	ENST00000287727	ENSG00000157077	ZFYVE9	FALSE	FALSE
chr1	52344900	G	T	ENST00000287727	ENSG00000157077	ZFYVE9	FALSE	FALSE
chr1	52344909	A	T	ENST00000287727	ENSG00000157077	ZFYVE9	FALSE	FALSE
chr1	52344915	G	T	ENST00000287727	ENSG00000157077	ZFYVE9	FALSE	FALSE
chr1	52344937	C	A	ENST00000287727	ENSG00000157077	ZFYVE9	FALSE	FALSE
chr1	52344937	C	G	ENST00000287727	ENSG00000157077	ZFYVE9	FALSE	FALSE
chr1	52344942	C	T	ENST00000287727	ENSG00000157077	ZFYVE9	FALSE	FALSE
chr1	52344945	G	A	ENST00000287727	ENSG00000157077	ZFYVE9	TRUE	FALSE
chr1	52344945	G	C	ENST00000287727	ENSG00000157077	ZFYVE9	TRUE	FALSE
chr1	52344945	G	T	ENST00000287727	ENSG00000157077	ZFYVE9	TRUE	FALSE
chr1	52344946	T	A	ENST00000287727	ENSG00000157077	ZFYVE9	TRUE	FALSE
chr1	52344946	T	C	ENST00000287727	ENSG00000157077	ZFYVE9	TRUE	FALSE
chr1	52344946	T	G	ENST00000287727	ENSG00000157077	ZFYVE9	TRUE	FALSE
chr1	52346058	A	C	ENST00000287727	ENSG00000157077	ZFYVE9	TRUE	FALSE
chr1	52346058	A	G	ENST00000287727	ENSG00000157077	ZFYVE9	TRUE	FALSE
chr1	52346058	A	T	ENST00000287727	ENSG00000157077	ZFYVE9	TRUE	FALSE
chr1	52346059	G	A	ENST00000287727	ENSG00000157077	ZFYVE9	TRUE	FALSE
chr1	52346059	G	C	ENST00000287727	ENSG00000157077	ZFYVE9	TRUE	FALSE
chr1	52346059	G	T	ENST00000287727	ENSG00000157077	ZFYVE9	TRUE	FALSE
chr1	52346068	T	A	ENST00000287727	ENSG00000157077	ZFYVE9	FALSE	FALSE
chr1	52346068	T	G	ENST00000287727	ENSG00000157077	ZFYVE9	FALSE	FALSE
chr1	52346069	C	T	ENST00000287727	ENSG00000157077	ZFYVE9	FALSE	FALSE
chr1	52346087	C	T	ENST00000287727	ENSG00000157077	ZFYVE9	FALSE	FALSE
chr1	52346100	C	A	ENST00000287727	ENSG00000157077	ZFYVE9	FALSE	FALSE
chr1	52346102	C	T	ENST00000287727	ENSG00000157077	ZFYVE9	FALSE	FALSE
chr1	52346107	C	A	ENST00000287727	ENSG00000157077	ZFYVE9	FALSE	FALSE
chr1	52346107	C	G	ENST00000287727	ENSG00000157077	ZFYVE9	FALSE	FALSE
chr1	52346130	T	A	ENST00000287727	ENSG00000157077	ZFYVE9	FALSE	FALSE
chr1	52346147	G	T	ENST00000287727	ENSG00000157077	ZFYVE9	FALSE	FALSE
chr1	52346158	C	A	ENST00000287727	ENSG00000157077	ZFYVE9	FALSE	FALSE
chr1	52346159	C	T	ENST00000287727	ENSG00000157077	ZFYVE9	FALSE	FALSE
chr1	52346168	G	T	ENST00000287727	ENSG00000157077	ZFYVE9	FALSE	FALSE
chr1	52346186	G	T	ENST00000287727	ENSG00000157077	ZFYVE9	FALSE	FALSE
chr1	52346200	T	A	ENST00000287727	ENSG00000157077	ZFYVE9	FALSE	FALSE
chr1	52346200	T	G	ENST00000287727	ENSG00000157077	ZFYVE9	FALSE	FALSE
chr1	52346207	G	T	ENST00000287727	ENSG00000157077	ZFYVE9	FALSE	FALSE
chr1	52353224	C	A	ENST00000284376	ENSG00000154222	CC2D1B	FALSE	FALSE
chr1	52353224	C	G	ENST00000284376	ENSG00000154222	CC2D1B	FALSE	FALSE
chr1	52353224	C	T	ENST00000284376	ENSG00000154222	CC2D1B	FALSE	FALSE
chr1	52353225	T	A	ENST00000284376	ENSG00000154222	CC2D1B	FALSE	FALSE
chr1	52353225	T	C	ENST00000284376	ENSG00000154222	CC2D1B	FALSE	FALSE
chr1	52353225	T	G	ENST00000284376	ENSG00000154222	CC2D1B	FALSE	FALSE
chr1	52353516	A	C	ENST00000284376	ENSG00000154222	CC2D1B	FALSE	FALSE
chr1	52353516	A	G	ENST00000284376	ENSG00000154222	CC2D1B	FALSE	FALSE
chr1	52353516	A	T	ENST00000284376	ENSG00000154222	CC2D1B	FALSE	FALSE
chr1	52353517	C	A	ENST00000284376	ENSG00000154222	CC2D1B	FALSE	FALSE
chr1	52353517	C	G	ENST00000284376	ENSG00000154222	CC2D1B	FALSE	FALSE
chr1	52353517	C	T	ENST00000284376	ENSG00000154222	CC2D1B	FALSE	FALSE
chr1	52353523	A	T	ENST00000284376	ENSG00000154222	CC2D1B	FALSE	FALSE
chr1	52353536	C	A	ENST00000284376	ENSG00000154222	CC2D1B	FALSE	FALSE
chr1	52353546	C	T	ENST00000284376	ENSG00000154222	CC2D1B	FALSE	FALSE
chr1	52353547	C	T	ENST00000284376	ENSG00000154222	CC2D1B	FALSE	FALSE
chr1	52353554	C	A	ENST00000284376	ENSG00000154222	CC2D1B	FALSE	FALSE
chr1	52353566	G	A	ENST00000284376	ENSG00000154222	CC2D1B	FALSE	FALSE
chr1	52353575	G	A	ENST00000284376	ENSG00000154222	CC2D1B	FALSE	FALSE
chr1	52353590	C	A	ENST00000284376	ENSG00000154222	CC2D1B	FALSE	FALSE
chr1	52353605	T	A	ENST00000284376	ENSG00000154222	CC2D1B	FALSE	FALSE
chr1	52353611	C	A	ENST00000284376	ENSG00000154222	CC2D1B	FALSE	FALSE
chr1	52353617	T	A	ENST00000284376	ENSG00000154222	CC2D1B	FALSE	FALSE
chr1	52353632	T	A	ENST00000284376	ENSG00000154222	CC2D1B	FALSE	FALSE
chr1	52353638	C	A	ENST00000284376	ENSG00000154222	CC2D1B	FALSE	FALSE
chr1	52353648	C	A	ENST00000284376	ENSG00000154222	CC2D1B	TRUE	FALSE
chr1	52353648	C	G	ENST00000284376	ENSG00000154222	CC2D1B	TRUE	FALSE
chr1	52353648	C	T	ENST00000284376	ENSG00000154222	CC2D1B	TRUE	FALSE
chr1	52353649	T	A	ENST00000284376	ENSG00000154222	CC2D1B	TRUE	FALSE
chr1	52353649	T	C	ENST00000284376	ENSG00000154222	CC2D1B	TRUE	FALSE
chr1	52353649	T	G	ENST00000284376	ENSG00000154222	CC2D1B	TRUE	FALSE
chr1	52354606	A	C	ENST00000284376	ENSG00000154222	CC2D1B	TRUE	FALSE
chr1	52354606	A	G	ENST00000284376	ENSG00000154222	CC2D1B	TRUE	FALSE
chr1	52354606	A	T	ENST00000284376	ENSG00000154222	CC2D1B	TRUE	FALSE
chr1	52354607	C	A	ENST00000284376	ENSG00000154222	CC2D1B	TRUE	FALSE
chr1	52354607	C	G	ENST00000284376	ENSG00000154222	CC2D1B	TRUE	FALSE
chr1	52354607	C	T	ENST00000284376	ENSG00000154222	CC2D1B	TRUE	FALSE
chr1	52354610	C	A	ENST00000284376	ENSG00000154222	CC2D1B	FALSE	FALSE
chr1	52354619	C	A	ENST00000284376	ENSG00000154222	CC2D1B	FALSE	FALSE
chr1	52354622	T	A	ENST00000284376	ENSG00000154222	CC2D1B	FALSE	FALSE
chr1	52354628	C	A	ENST00000284376	ENSG00000154222	CC2D1B	FALSE	FALSE
chr1	52354629	A	T	ENST00000284376	ENSG00000154222	CC2D1B	FALSE	FALSE
chr1	52354634	C	A	ENST00000284376	ENSG00000154222	CC2D1B	FALSE	FALSE
chr1	52354640	C	A	ENST00000284376	ENSG00000154222	CC2D1B	FALSE	FALSE
chr1	52354649	C	A	ENST00000284376	ENSG00000154222	CC2D1B	FALSE	FALSE
chr1	52354655	T	A	ENST00000284376	ENSG00000154222	CC2D1B	FALSE	FALSE
chr1	52354679	T	A	ENST00000284376	ENSG00000154222	CC2D1B	TRUE	TRUE
chr1	52354688	T	A	ENST00000284376	ENSG00000154222	CC2D1B	TRUE	TRUE
chr1	52354699	C	A	ENST00000284376	ENSG00000154222	CC2D1B	TRUE	FALSE
chr1	52354699	C	G	ENST00000284376	ENSG00000154222	CC2D1B	TRUE	FALSE
chr1	52354699	C	T	ENST00000284376	ENSG00000154222	CC2D1B	TRUE	FALSE
chr1	52354700	T	A	ENST00000284376	ENSG00000154222	CC2D1B	TRUE	FALSE
chr1	52354700	T	C	ENST00000284376	ENSG00000154222	CC2D1B	TRUE	FALSE
chr1	52354700	T	G	ENST00000284376	ENSG00000154222	CC2D1B	TRUE	FALSE
chr1	52354838	A	C	ENST00000284376	ENSG00000154222	CC2D1B	TRUE	FALSE
chr1	52354838	A	G	ENST00000284376	ENSG00000154222	CC2D1B	TRUE	FALSE
chr1	52354838	A	T	ENST00000284376	ENSG00000154222	CC2D1B	TRUE	FALSE
chr1	52354839	C	A	ENST00000284376	ENSG00000154222	CC2D1B	TRUE	FALSE
chr1	52354839	C	G	ENST00000284376	ENSG00000154222	CC2D1B	TRUE	FALSE
chr1	52354839	C	T	ENST00000284376	ENSG00000154222	CC2D1B	TRUE	FALSE
chr1	52354844	T	A	ENST00000284376	ENSG00000154222	CC2D1B	TRUE	TRUE
chr1	52354856	C	A	ENST00000284376	ENSG00000154222	CC2D1B	TRUE	TRUE
chr1	52354862	T	A	ENST00000284376	ENSG00000154222	CC2D1B	TRUE	TRUE
chr1	52354871	T	A	ENST00000284376	ENSG00000154222	CC2D1B	TRUE	TRUE
chr1	52354877	G	A	ENST00000284376	ENSG00000154222	CC2D1B	TRUE	TRUE
chr1	52354889	T	A	ENST00000284376	ENSG00000154222	CC2D1B	TRUE	TRUE
chr1	52354907	G	A	ENST00000284376	ENSG00000154222	CC2D1B	TRUE	TRUE
chr1	52354922	T	A	ENST00000284376	ENSG00000154222	CC2D1B	TRUE	TRUE
chr1	52354931	G	A	ENST00000284376	ENSG00000154222	CC2D1B	TRUE	TRUE
chr1	52354940	C	A	ENST00000284376	ENSG00000154222	CC2D1B	TRUE	FALSE
chr1	52354940	C	G	ENST00000284376	ENSG00000154222	CC2D1B	TRUE	FALSE
chr1	52354940	C	T	ENST00000284376	ENSG00000154222	CC2D1B	TRUE	FALSE
chr1	52354941	T	A	ENST00000284376	ENSG00000154222	CC2D1B	TRUE	FALSE
chr1	52354941	T	C	ENST00000284376	ENSG00000154222	CC2D1B	TRUE	FALSE
chr1	52354941	T	G	ENST00000284376	ENSG00000154222	CC2D1B	TRUE	FALSE
chr1	52355396	A	C	ENST00000284376	ENSG00000154222	CC2D1B	TRUE	FALSE
chr1	52355396	A	G	ENST00000284376	ENSG00000154222	CC2D1B	TRUE	FALSE
chr1	52355396	A	T	ENST00000284376	ENSG00000154222	CC2D1B	TRUE	FALSE
chr1	52355397	C	A	ENST00000284376	ENSG00000154222	CC2D1B	TRUE	FALSE
chr1	52355397	C	G	ENST00000284376	ENSG00000154222	CC2D1B	TRUE	FALSE
chr1	52355397	C	T	ENST00000284376	ENSG00000154222	CC2D1B	TRUE	FALSE
chr1	52355398	C	A	ENST00000284376	ENSG00000154222	CC2D1B	TRUE	TRUE
chr1	52355416	T	A	ENST00000284376	ENSG00000154222	CC2D1B	TRUE	TRUE
chr1	52355431	T	A	ENST00000284376	ENSG00000154222	CC2D1B	TRUE	TRUE
chr1	52355437	T	A	ENST00000284376	ENSG00000154222	CC2D1B	TRUE	TRUE
chr1	52355440	G	A	ENST00000284376	ENSG00000154222	CC2D1B	TRUE	TRUE
chr1	52355446	G	A	ENST00000284376	ENSG00000154222	CC2D1B	TRUE	TRUE
chr1	52355450	C	A	ENST00000284376	ENSG00000154222	CC2D1B	TRUE	FALSE
chr1	52355450	C	G	ENST00000284376	ENSG00000154222	CC2D1B	TRUE	FALSE
chr1	52355450	C	T	ENST00000284376	ENSG00000154222	CC2D1B	TRUE	FALSE
chr1	52355451	T	A	ENST00000284376	ENSG00000154222	CC2D1B	TRUE	FALSE
chr1	52355451	T	C	ENST00000284376	ENSG00000154222	CC2D1B	TRUE	FALSE
chr1	52355451	T	G	ENST00000284376	ENSG00000154222	CC2D1B	TRUE	FALSE
chr1	52355606	A	C	ENST00000284376	ENSG00000154222	CC2D1B	TRUE	FALSE
chr1	52355606	A	G	ENST00000284376	ENSG00000154222	CC2D1B	TRUE	FALSE
chr1	52355606	A	T	ENST00000284376	ENSG00000154222	CC2D1B	TRUE	FALSE
chr1	52355607	C	A	ENST00000284376	ENSG00000154222	CC2D1B	TRUE	FALSE
chr1	52355607	C	G	ENST00000284376	ENSG00000154222	CC2D1B	TRUE	FALSE
chr1	52355607	C	T	ENST00000284376	ENSG00000154222	CC2D1B	TRUE	FALSE
chr1	52355609	G	T	ENST00000284376	ENSG00000154222	CC2D1B	TRUE	TRUE
chr1	52355617	G	C	ENST00000284376	ENSG00000154222	CC2D1B	TRUE	TRUE
chr1	52355617	G	T	ENST00000284376	ENSG00000154222	CC2D1B	TRUE	TRUE
chr1	52355628	C	A	ENST00000284376	ENSG00000154222	CC2D1B	TRUE	TRUE
chr1	52355667	C	A	ENST00000284376	ENSG00000154222	CC2D1B	TRUE	FALSE
chr1	52355667	C	G	ENST00000284376	ENSG00000154222	CC2D1B	TRUE	FALSE
chr1	52355667	C	T	ENST00000284376	ENSG00000154222	CC2D1B	TRUE	FALSE
chr1	52355668	T	A	ENST00000284376	ENSG00000154222	CC2D1B	TRUE	FALSE
chr1	52355668	T	C	ENST00000284376	ENSG00000154222	CC2D1B	TRUE	FALSE
chr1	52355668	T	G	ENST00000284376	ENSG00000154222	CC2D1B	TRUE	FALSE
chr1	52355769	A	C	ENST00000284376	ENSG00000154222	CC2D1B	TRUE	FALSE
chr1	52355769	A	G	ENST00000284376	ENSG00000154222	CC2D1B	TRUE	FALSE
chr1	52355769	A	T	ENST00000284376	ENSG00000154222	CC2D1B	TRUE	FALSE
chr1	52355770	C	A	ENST00000284376	ENSG00000154222	CC2D1B	TRUE	FALSE
chr1	52355770	C	G	ENST00000284376	ENSG00000154222	CC2D1B	TRUE	FALSE
chr1	52355770	C	T	ENST00000284376	ENSG00000154222	CC2D1B	TRUE	FALSE
chr1	52355795	C	A	ENST00000284376	ENSG00000154222	CC2D1B	TRUE	TRUE
chr1	52355819	C	A	ENST00000284376	ENSG00000154222	CC2D1B	TRUE	TRUE
chr1	52355834	C	A	ENST00000284376	ENSG00000154222	CC2D1B	TRUE	TRUE
chr1	52355836	G	C	ENST00000284376	ENSG00000154222	CC2D1B	TRUE	TRUE
chr1	52355836	G	T	ENST00000284376	ENSG00000154222	CC2D1B	TRUE	TRUE
chr1	52355845	C	A	ENST00000284376	ENSG00000154222	CC2D1B	TRUE	FALSE
chr1	52355845	C	G	ENST00000284376	ENSG00000154222	CC2D1B	TRUE	FALSE
chr1	52355845	C	T	ENST00000284376	ENSG00000154222	CC2D1B	TRUE	FALSE
chr1	52355846	T	A	ENST00000284376	ENSG00000154222	CC2D1B	TRUE	FALSE
chr1	52355846	T	C	ENST00000284376	ENSG00000154222	CC2D1B	TRUE	FALSE
chr1	52355846	T	G	ENST00000284376	ENSG00000154222	CC2D1B	TRUE	FALSE
chr1	52356184	A	C	ENST00000284376	ENSG00000154222	CC2D1B	TRUE	FALSE
chr1	52356184	A	G	ENST00000284376	ENSG00000154222	CC2D1B	TRUE	FALSE
chr1	52356184	A	T	ENST00000284376	ENSG00000154222	CC2D1B	TRUE	FALSE
chr1	52356185	C	A	ENST00000284376	ENSG00000154222	CC2D1B	TRUE	FALSE
chr1	52356185	C	G	ENST00000284376	ENSG00000154222	CC2D1B	TRUE	FALSE
chr1	52356185	C	T	ENST00000284376	ENSG00000154222	CC2D1B	TRUE	FALSE
chr1	52356196	G	A	ENST00000284376	ENSG00000154222	CC2D1B	TRUE	TRUE
chr1	52356205	T	A	ENST00000284376	ENSG00000154222	CC2D1B
chr1	52356207	A	T	ENST00000284376	ENSG00000154222	CC2D1B
chr1	52356211	C	A	ENST00000284376	ENSG00000154222	CC2D1B
chr1	52356241	G	A	ENST00000284376	ENSG00000154222	CC2D1B
chr1	52356247	G	A	ENST00000284376	ENSG00000154222	CC2D1B
chr1	52356256	G	A	ENST00000284376	ENSG00000154222	CC2D1B
chr1	52356265	C	A	ENST00000284376	ENSG00000154222	CC2D1B
chr1	52356271	G	A	ENST00000284376	ENSG00000154222	CC2D1B
chr1	52356274	T	A	ENST00000284376	ENSG00000154222	CC2D1B
chr1	52356277	T	A	ENST00000284376	ENSG00000154222	CC2D1B
chr1	52356286	G	A	ENST00000284376	ENSG00000154222	CC2D1B
chr1	52356295	T	A	ENST00000284376	ENSG00000154222	CC2D1B
chr1	52356298	C	A	ENST00000284376	ENSG00000154222	CC2D1B
chr1	52356303	C	A	ENST00000284376	ENSG00000154222	CC2D1B	TRUE	FALSE
chr1	52356303	C	G	ENST00000284376	ENSG00000154222	CC2D1B	TRUE	FALSE
chr1	52356303	C	T	ENST00000284376	ENSG00000154222	CC2D1B	TRUE	FALSE
chr1	52356304	T	A	ENST00000284376	ENSG00000154222	CC2D1B	TRUE	FALSE
chr1	52356304	T	C	ENST00000284376	ENSG00000154222	CC2D1B	TRUE	FALSE
chr1	52356304	T	G	ENST00000284376	ENSG00000154222	CC2D1B	TRUE	FALSE
chr1	52356382	A	C	ENST00000284376	ENSG00000154222	CC2D1B	TRUE	FALSE
chr1	52356382	A	G	ENST00000284376	ENSG00000154222	CC2D1B	FALSE	FALSE
chr1	52356382	A	T	ENST00000284376	ENSG00000154222	CC2D1B	TRUE	FALSE
chr1	52356383	C	A	ENST00000284376	ENSG00000154222	CC2D1B	TRUE	FALSE
chr1	52356383	C	G	ENST00000284376	ENSG00000154222	CC2D1B	TRUE	FALSE
chr1	52356383	C	T	ENST00000284376	ENSG00000154222	CC2D1B	TRUE	FALSE
chr1	52356385	G	A	ENST00000284376	ENSG00000154222	CC2D1B	TRUE	TRUE
chr1	52356394	C	A	ENST00000284376	ENSG00000154222	CC2D1B	TRUE	TRUE
chr1	52356409	G	A	ENST00000284376	ENSG00000154222	CC2D1B	TRUE	TRUE
chr1	52356421	G	A	ENST00000284376	ENSG00000154222	CC2D1B	TRUE	TRUE
chr1	52356424	T	A	ENST00000284376	ENSG00000154222	CC2D1B	TRUE	TRUE
chr1	52356437	G	T	ENST00000284376	ENSG00000154222	CC2D1B	TRUE	TRUE
chr1	52356442	T	A	ENST00000284376	ENSG00000154222	CC2D1B	TRUE	TRUE
chr1	52356443	C	A	ENST00000284376	ENSG00000154222	CC2D1B	TRUE	FALSE
chr1	52356443	C	G	ENST00000284376	ENSG00000154222	CC2D1B	TRUE	FALSE
chr1	52356443	C	T	ENST00000284376	ENSG00000154222	CC2D1B	TRUE	FALSE
chr1	52356444	T	A	ENST00000284376	ENSG00000154222	CC2D1B	TRUE	FALSE
chr1	52356444	T	C	ENST00000284376	ENSG00000154222	CC2D1B	TRUE	FALSE
chr1	52356444	T	G	ENST00000284376	ENSG00000154222	CC2D1B	TRUE	FALSE
chr1	52356999	A	C	ENST00000284376	ENSG00000154222	CC2D1B	TRUE	FALSE
chr1	52356999	A	G	ENST00000284376	ENSG00000154222	CC2D1B	TRUE	FALSE
chr1	52356999	A	T	ENST00000284376	ENSG00000154222	CC2D1B	TRUE	FALSE
chr1	52357000	C	A	ENST00000284376	ENSG00000154222	CC2D1B	TRUE	FALSE
chr1	52357000	C	G	ENST00000284376	ENSG00000154222	CC2D1B	TRUE	FALSE
chr1	52357000	C	T	ENST00000284376	ENSG00000154222	CC2D1B	TRUE	FALSE
chr1	52357003	C	A	ENST00000284376	ENSG00000154222	CC2D1B	TRUE	TRUE
chr1	52357006	G	A	ENST00000284376	ENSG00000154222	CC2D1B	TRUE	TRUE
chr1	52357009	G	A	ENST00000284376	ENSG00000154222	CC2D1B	TRUE	TRUE
chr1	52357012	C	A	ENST00000284376	ENSG00000154222	CC2D1B	TRUE	TRUE
chr1	52357024	T	A	ENST00000284376	ENSG00000154222	CC2D1B	TRUE	TRUE
chr1	52357027	G	A	ENST00000284376	ENSG00000154222	CC2D1B	TRUE	TRUE
chr1	52357033	G	A	ENST00000284376	ENSG00000154222	CC2D1B	TRUE	TRUE
chr1	52357037	A	C	ENST00000284376	ENSG00000154222	CC2D1B	TRUE	TRUE
chr1	52357037	A	T	ENST00000284376	ENSG00000154222	CC2D1B	TRUE	TRUE
chr1	52357045	C	A	ENST00000284376	ENSG00000154222	CC2D1B	TRUE	TRUE
chr1	52357048	C	A	ENST00000284376	ENSG00000154222	CC2D1B	TRUE	TRUE
chr1	52357054	T	A	ENST00000284376	ENSG00000154222	CC2D1B	TRUE	TRUE
chr1	52357057	G	A	ENST00000284376	ENSG00000154222	CC2D1B	TRUE	TRUE
chr1	52357066	G	A	ENST00000284376	ENSG00000154222	CC2D1B	TRUE	TRUE
chr1	52357075	C	A	ENST00000284376	ENSG00000154222	CC2D1B	TRUE	TRUE
chr1	52357102	C	A	ENST00000284376	ENSG00000154222	CC2D1B	TRUE	TRUE
chr1	52357105	C	A	ENST00000284376	ENSG00000154222	CC2D1B	TRUE	TRUE
chr1	52357113	A	T	ENST00000284376	ENSG00000154222	CC2D1B	TRUE	TRUE
chr1	52357119	G	T	ENST00000284376	ENSG00000154222	CC2D1B	TRUE	TRUE
chr1	52357127	C	A	ENST00000284376	ENSG00000154222	CC2D1B	FALSE	FALSE
chr1	52357127	C	G	ENST00000284376	ENSG00000154222	CC2D1B	FALSE	FALSE
chr1	52357127	C	T	ENST00000284376	ENSG00000154222	CC2D1B	FALSE	FALSE
chr1	52357128	T	A	ENST00000284376	ENSG00000154222	CC2D1B	FALSE	FALSE
chr1	52357128	T	C	ENST00000284376	ENSG00000154222	CC2D1B	FALSE	FALSE
chr1	52357128	T	G	ENST00000284376	ENSG00000154222	CC2D1B	FALSE	FALSE
chr1	52357524	A	C	ENST00000284376	ENSG00000154222	CC2D1B	TRUE	FALSE
chr1	52357524	A	G	ENST00000284376	ENSG00000154222	CC2D1B	FALSE	FALSE
chr1	52357524	A	T	ENST00000284376	ENSG00000154222	CC2D1B	TRUE	FALSE
chr1	52357525	C	A	ENST00000284376	ENSG00000154222	CC2D1B	TRUE	FALSE
chr1	52357525	C	G	ENST00000284376	ENSG00000154222	CC2D1B	TRUE	FALSE
chr1	52357525	C	T	ENST00000284376	ENSG00000154222	CC2D1B	TRUE	FALSE
chr1	52357528	T	A	ENST00000284376	ENSG00000154222	CC2D1B	TRUE	TRUE
chr1	52357546	T	A	ENST00000284376	ENSG00000154222	CC2D1B	TRUE	TRUE
chr1	52357555	G	A	ENST00000284376	ENSG00000154222	CC2D1B	TRUE	TRUE
chr1	52357561	G	A	ENST00000284376	ENSG00000154222	CC2D1B	TRUE	TRUE
chr1	52357570	G	A	ENST00000284376	ENSG00000154222	CC2D1B	TRUE	TRUE
chr1	52357576	C	A	ENST00000284376	ENSG00000154222	CC2D1B	TRUE	TRUE
chr1	52357580	C	T	ENST00000284376	ENSG00000154222	CC2D1B	TRUE	TRUE
chr1	52357581	C	T	ENST00000284376	ENSG00000154222	CC2D1B	TRUE	TRUE
chr1	52357585	T	A	ENST00000284376	ENSG00000154222	CC2D1B	TRUE	TRUE
chr1	52357598	A	C	ENST00000284376	ENSG00000154222	CC2D1B	TRUE	TRUE
chr1	52357598	A	T	ENST00000284376	ENSG00000154222	CC2D1B	TRUE	TRUE
chr1	52357606	T	A	ENST00000284376	ENSG00000154222	CC2D1B	TRUE	TRUE
chr1	52357612	G	A	ENST00000284376	ENSG00000154222	CC2D1B	TRUE	TRUE
chr1	52357615	C	A	ENST00000284376	ENSG00000154222	CC2D1B	TRUE	TRUE
chr1	52357624	G	A	ENST00000284376	ENSG00000154222	CC2D1B	TRUE	TRUE
chr1	52357633	T	A	ENST00000284376	ENSG00000154222	CC2D1B	TRUE	TRUE
chr1	52357639	G	A	ENST00000284376	ENSG00000154222	CC2D1B	TRUE	TRUE
chr1	52357654	G	A	ENST00000284376	ENSG00000154222	CC2D1B	TRUE	TRUE
chr1	52357655	A	C	ENST00000284376	ENSG00000154222	CC2D1B	TRUE	TRUE
chr1	52357655	A	T	ENST00000284376	ENSG00000154222	CC2D1B	TRUE	TRUE
chr1	52357660	G	A	ENST00000284376	ENSG00000154222	CC2D1B	TRUE	TRUE
chr1	52357666	T	A	ENST00000284376	ENSG00000154222	CC2D1B	TRUE	TRUE
chr1	52357675	C	A	ENST00000284376	ENSG00000154222	CC2D1B	TRUE	TRUE
chr1	52357690	G	A	ENST00000284376	ENSG00000154222	CC2D1B	TRUE	TRUE
chr1	52357693	C	A	ENST00000284376	ENSG00000154222	CC2D1B	TRUE	TRUE
chr1	52357699	C	A	ENST00000284376	ENSG00000154222	CC2D1B	TRUE	FALSE
chr1	52357699	C	G	ENST00000284376	ENSG00000154222	CC2D1B	TRUE	FALSE
chr1	52357699	C	T	ENST00000284376	ENSG00000154222	CC2D1B	TRUE	FALSE
chr1	52357700	T	A	ENST00000284376	ENSG00000154222	CC2D1B	TRUE	FALSE
chr1	52357700	T	C	ENST00000284376	ENSG00000154222	CC2D1B	TRUE	FALSE
chr1	52357700	T	G	ENST00000284376	ENSG00000154222	CC2D1B	TRUE	FALSE
chr1	52357779	A	C	ENST00000284376	ENSG00000154222	CC2D1B	TRUE	FALSE
chr1	52357779	A	G	ENST00000284376	ENSG00000154222	CC2D1B	TRUE	FALSE
chr1	52357779	A	T	ENST00000284376	ENSG00000154222	CC2D1B	TRUE	FALSE
chr1	52357780	C	A	ENST00000284376	ENSG00000154222	CC2D1B	TRUE	FALSE
chr1	52357780	C	G	ENST00000284376	ENSG00000154222	CC2D1B	TRUE	FALSE
chr1	52357780	C	T	ENST00000284376	ENSG00000154222	CC2D1B	TRUE	FALSE
chr1	52357795	G	C	ENST00000284376	ENSG00000154222	CC2D1B	TRUE	TRUE
chr1	52357795	G	T	ENST00000284376	ENSG00000154222	CC2D1B	TRUE	TRUE
chr1	52357799	C	A	ENST00000284376	ENSG00000154222	CC2D1B	TRUE	TRUE
chr1	52357802	T	A	ENST00000284376	ENSG00000154222	CC2D1B	TRUE	TRUE
chr1	52357810	G	C	ENST00000284376	ENSG00000154222	CC2D1B	TRUE	TRUE
chr1	52357810	G	T	ENST00000284376	ENSG00000154222	CC2D1B	TRUE	TRUE
chr1	52357823	C	A	ENST00000284376	ENSG00000154222	CC2D1B	TRUE	TRUE
chr1	52357835	G	A	ENST00000284376	ENSG00000154222	CC2D1B	TRUE	TRUE
chr1	52357840	G	C	ENST00000284376	ENSG00000154222	CC2D1B	TRUE	TRUE
chr1	52357840	G	T	ENST00000284376	ENSG00000154222	CC2D1B	TRUE	TRUE
chr1	52357865	T	A	ENST00000284376	ENSG00000154222	CC2D1B	TRUE	TRUE
chr1	52357868	T	A	ENST00000284376	ENSG00000154222	CC2D1B	TRUE	TRUE
chr1	52357883	G	A	ENST00000284376	ENSG00000154222	CC2D1B	TRUE	TRUE
chr1	52357895	C	A	ENST00000284376	ENSG00000154222	CC2D1B	TRUE	TRUE
chr1	52357899	C	A	ENST00000284376	ENSG00000154222	CC2D1B	FALSE	FALSE
chr1	52357899	C	G	ENST00000284376	ENSG00000154222	CC2D1B	FALSE	FALSE
chr1	52357899	C	T	ENST00000284376	ENSG00000154222	CC2D1B	FALSE	FALSE
chr1	52357900	T	A	ENST00000284376	ENSG00000154222	CC2D1B	FALSE	FALSE
chr1	52357900	T	C	ENST00000284376	ENSG00000154222	CC2D1B	FALSE	FALSE
chr1	52357900	T	G	ENST00000284376	ENSG00000154222	CC2D1B	FALSE	FALSE
chr1	52358329	A	C	ENST00000284376	ENSG00000154222	CC2D1B	TRUE	FALSE
chr1	52358329	A	G	ENST00000284376	ENSG00000154222	CC2D1B	TRUE	FALSE
chr1	52358329	A	T	ENST00000284376	ENSG00000154222	CC2D1B	TRUE	FALSE
chr1	52358330	C	A	ENST00000284376	ENSG00000154222	CC2D1B	TRUE	FALSE
chr1	52358330	C	G	ENST00000284376	ENSG00000154222	CC2D1B	TRUE	FALSE
chr1	52358330	C	T	ENST00000284376	ENSG00000154222	CC2D1B	TRUE	FALSE
chr1	52358333	C	A	ENST00000284376	ENSG00000154222	CC2D1B	TRUE	TRUE
chr1	52358339	C	A	ENST00000284376	ENSG00000154222	CC2D1B	TRUE	TRUE
chr1	52358345	T	A	ENST00000284376	ENSG00000154222	CC2D1B	TRUE	TRUE
chr1	52358359	G	C	ENST00000284376	ENSG00000154222	CC2D1B	TRUE	TRUE
chr1	52358359	G	T	ENST00000284376	ENSG00000154222	CC2D1B	TRUE	TRUE
chr1	52358366	C	A	ENST00000284376	ENSG00000154222	CC2D1B	TRUE	TRUE
chr1	52358381	T	A	ENST00000284376	ENSG00000154222	CC2D1B	TRUE	TRUE
chr1	52358384	C	A	ENST00000284376	ENSG00000154222	CC2D1B	TRUE	TRUE
chr1	52358395	A	T	ENST00000284376	ENSG00000154222	CC2D1B	TRUE	TRUE
chr1	52358417	C	A	ENST00000284376	ENSG00000154222	CC2D1B	TRUE	TRUE
chr1	52358420	C	A	ENST00000284376	ENSG00000154222	CC2D1B	TRUE	TRUE
chr1	52358438	C	A	ENST00000284376	ENSG00000154222	CC2D1B	TRUE	TRUE
chr1	52358462	C	A	ENST00000284376	ENSG00000154222	CC2D1B	TRUE	FALSE
chr1	52358462	C	G	ENST00000284376	ENSG00000154222	CC2D1B	TRUE	FALSE
chr1	52358462	C	T	ENST00000284376	ENSG00000154222	CC2D1B	TRUE	FALSE
chr1	52358463	T	A	ENST00000284376	ENSG00000154222	CC2D1B	TRUE	FALSE
chr1	52358463	T	C	ENST00000284376	ENSG00000154222	CC2D1B	TRUE	FALSE
chr1	52358463	T	G	ENST00000284376	ENSG00000154222	CC2D1B	TRUE	FALSE
chr1	52358684	A	C	ENST00000284376	ENSG00000154222	CC2D1B	TRUE	FALSE
chr1	52358684	A	G	ENST00000284376	ENSG00000154222	CC2D1B	FALSE	FALSE
chr1	52358684	A	T	ENST00000284376	ENSG00000154222	CC2D1B	TRUE	FALSE
chr1	52358685	C	A	ENST00000284376	ENSG00000154222	CC2D1B	TRUE	FALSE
chr1	52358685	C	G	ENST00000284376	ENSG00000154222	CC2D1B	TRUE	FALSE
chr1	52358685	C	T	ENST00000284376	ENSG00000154222	CC2D1B	TRUE	FALSE
chr1	52358686	C	A	ENST00000284376	ENSG00000154222	CC2D1B	TRUE	TRUE
chr1	52358700	A	T	ENST00000284376	ENSG00000154222	CC2D1B	TRUE	TRUE
chr1	52358704	C	A	ENST00000284376	ENSG00000154222	CC2D1B	TRUE	TRUE
chr1	52358719	T	A	ENST00000284376	ENSG00000154222	CC2D1B	TRUE	TRUE
chr1	52358725	C	A	ENST00000284376	ENSG00000154222	CC2D1B	TRUE	TRUE
chr1	52358731	G	A	ENST00000284376	ENSG00000154222	CC2D1B	TRUE	TRUE
chr1	52358740	G	A	ENST00000284376	ENSG00000154222	CC2D1B	TRUE	TRUE
chr1	52358752	G	A	ENST00000284376	ENSG00000154222	CC2D1B	TRUE	TRUE
chr1	52358753	A	C	ENST00000284376	ENSG00000154222	CC2D1B	TRUE	TRUE
chr1	52358753	A	T	ENST00000284376	ENSG00000154222	CC2D1B	TRUE	TRUE
chr1	52358758	G	A	ENST00000284376	ENSG00000154222	CC2D1B	TRUE	TRUE
chr1	52358759	C	A	ENST00000284376	ENSG00000154222	CC2D1B	TRUE	TRUE
chr1	52358759	C	G	ENST00000284376	ENSG00000154222	CC2D1B	TRUE	FALSE
chr1	52358759	C	T	ENST00000284376	ENSG00000154222	CC2D1B	TRUE	TRUE
chr1	52358760	T	A	ENST00000284376	ENSG00000154222	CC2D1B	TRUE	FALSE
chr1	52358760	T	C	ENST00000284376	ENSG00000154222	CC2D1B	TRUE	FALSE
chr1	52358760	T	G	ENST00000284376	ENSG00000154222	CC2D1B	TRUE	FALSE
chr1	52359025	A	C	ENST00000284376	ENSG00000154222	CC2D1B	TRUE	TRUE
chr1	52359025	A	G	ENST00000284376	ENSG00000154222	CC2D1B	TRUE	FALSE
chr1	52359025	A	T	ENST00000284376	ENSG00000154222	CC2D1B	TRUE	TRUE
chr1	52359026	C	A	ENST00000284376	ENSG00000154222	CC2D1B	TRUE	TRUE
chr1	52359026	C	G	ENST00000284376	ENSG00000154222	CC2D1B	TRUE	TRUE
chr1	52359026	C	T	ENST00000284376	ENSG00000154222	CC2D1B	TRUE	TRUE
chr1	52359029	T	A	ENST00000284376	ENSG00000154222	CC2D1B	TRUE	TRUE
chr1	52359041	C	A	ENST00000284376	ENSG00000154222	CC2D1B	TRUE	TRUE
chr1	52359056	T	A	ENST00000284376	ENSG00000154222	CC2D1B	TRUE	TRUE
chr1	52359062	C	A	ENST00000284376	ENSG00000154222	CC2D1B	TRUE	TRUE
chr1	52359083	G	A	ENST00000284376	ENSG00000154222	CC2D1B	TRUE	TRUE
chr1	52359095	C	A	ENST00000284376	ENSG00000154222	CC2D1B	TRUE	TRUE
chr1	52359099	G	C	ENST00000284376	ENSG00000154222	CC2D1B	TRUE	TRUE
chr1	52359099	G	T	ENST00000284376	ENSG00000154222	CC2D1B	TRUE	TRUE
chr1	52359104	T	A	ENST00000284376	ENSG00000154222	CC2D1B	TRUE	TRUE
chr1	52359116	G	A	ENST00000284376	ENSG00000154222	CC2D1B	TRUE	TRUE
chr1	52359119	G	A	ENST00000284376	ENSG00000154222	CC2D1B	TRUE	TRUE
chr1	52359140	G	A	ENST00000284376	ENSG00000154222	CC2D1B	TRUE	TRUE
chr1	52359142	G	C	ENST00000284376	ENSG00000154222	CC2D1B	TRUE	TRUE
chr1	52359142	G	T	ENST00000284376	ENSG00000154222	CC2D1B	TRUE	TRUE
chr1	52359146	C	A	ENST00000284376	ENSG00000154222	CC2D1B	TRUE	TRUE
chr1	52359158	C	A	ENST00000284376	ENSG00000154222	CC2D1B	TRUE	TRUE
chr1	52359158	C	G	ENST00000284376	ENSG00000154222	CC2D1B	TRUE	TRUE
chr1	52359158	C	T	ENST00000284376	ENSG00000154222	CC2D1B	TRUE	TRUE
chr1	52359159	T	A	ENST00000284376	ENSG00000154222	CC2D1B	TRUE	TRUE
chr1	52359159	T	C	ENST00000284376	ENSG00000154222	CC2D1B	TRUE	TRUE
chr1	52359159	T	G	ENST00000284376	ENSG00000154222	CC2D1B	TRUE	TRUE
chr1	52359248	A	C	ENST00000284376	ENSG00000154222	CC2D1B	TRUE	FALSE
chr1	52359248	A	G	ENST00000284376	ENSG00000154222	CC2D1B	TRUE	FALSE
chr1	52359248	A	T	ENST00000284376	ENSG00000154222	CC2D1B	TRUE	FALSE
chr1	52359249	C	A	ENST00000284376	ENSG00000154222	CC2D1B	TRUE	FALSE
chr1	52359249	C	G	ENST00000284376	ENSG00000154222	CC2D1B	TRUE	FALSE
chr1	52359249	C	T	ENST00000284376	ENSG00000154222	CC2D1B	TRUE	FALSE
chr1	52359286	G	A	ENST00000284376	ENSG00000154222	CC2D1B	TRUE	TRUE
chr1	52359292	G	A	ENST00000284376	ENSG00000154222	CC2D1B	TRUE	TRUE
chr1	52359295	C	A	ENST00000284376	ENSG00000154222	CC2D1B	TRUE	TRUE
chr1	52359315	G	C	ENST00000284376	ENSG00000154222	CC2D1B	TRUE	TRUE
chr1	52359315	G	T	ENST00000284376	ENSG00000154222	CC2D1B	TRUE	TRUE
chr1	52359334	G	A	ENST00000284376	ENSG00000154222	CC2D1B	TRUE	TRUE
chr1	52359343	G	A	ENST00000284376	ENSG00000154222	CC2D1B	TRUE	TRUE
chr1	52359346	G	A	ENST00000284376	ENSG00000154222	CC2D1B	TRUE	TRUE
chr1	52359352	T	A	ENST00000284376	ENSG00000154222	CC2D1B	TRUE	TRUE
chr1	52359358	C	A	ENST00000284376	ENSG00000154222	CC2D1B	TRUE	FALSE
chr1	52359358	C	G	ENST00000284376	ENSG00000154222	CC2D1B	TRUE	FALSE
chr1	52359358	C	T	ENST00000284376	ENSG00000154222	CC2D1B	TRUE	FALSE
chr1	52359359	T	A	ENST00000284376	ENSG00000154222	CC2D1B	TRUE	FALSE
chr1	52359359	T	C	ENST00000284376	ENSG00000154222	CC2D1B	TRUE	FALSE
chr1	52359359	T	G	ENST00000284376	ENSG00000154222	CC2D1B	TRUE	FALSE
chr1	52359457	A	C	ENST00000284376	ENSG00000154222	CC2D1B	TRUE	FALSE
chr1	52359457	A	G	ENST00000284376	ENSG00000154222	CC2D1B	TRUE	FALSE
chr1	52359457	A	T	ENST00000284376	ENSG00000154222	CC2D1B	TRUE	FALSE
chr1	52359458	C	A	ENST00000284376	ENSG00000154222	CC2D1B	TRUE	FALSE
chr1	52359458	C	G	ENST00000284376	ENSG00000154222	CC2D1B	TRUE	FALSE
chr1	52359458	C	T	ENST00000284376	ENSG00000154222	CC2D1B	TRUE	FALSE
chr1	52359462	C	A	ENST00000284376	ENSG00000154222	CC2D1B	TRUE	TRUE
chr1	52359498	G	A	ENST00000284376	ENSG00000154222	CC2D1B	TRUE	TRUE
chr1	52359504	T	A	ENST00000284376	ENSG00000154222	CC2D1B	TRUE	TRUE
chr1	52359507	C	A	ENST00000284376	ENSG00000154222	CC2D1B	TRUE	TRUE
chr1	52359516	C	A	ENST00000284376	ENSG00000154222	CC2D1B	TRUE	TRUE
chr1	52359534	T	A	ENST00000284376	ENSG00000154222	CC2D1B	TRUE	TRUE
chr1	52359535	C	A	ENST00000284376	ENSG00000154222	CC2D1B	TRUE	TRUE
chr1	52359535	C	G	ENST00000284376	ENSG00000154222	CC2D1B	TRUE	TRUE
chr1	52359535	C	T	ENST00000284376	ENSG00000154222	CC2D1B	TRUE	TRUE
chr1	52359536	T	A	ENST00000284376	ENSG00000154222	CC2D1B	TRUE	FALSE
chr1	52359536	T	C	ENST00000284376	ENSG00000154222	CC2D1B	TRUE	FALSE
chr1	52359536	T	G	ENST00000284376	ENSG00000154222	CC2D1B	TRUE	TRUE
chr1	52359703	A	C	ENST00000284376	ENSG00000154222	CC2D1B	TRUE	TRUE
chr1	52359703	A	G	ENST00000284376	ENSG00000154222	CC2D1B	TRUE	FALSE
chr1	52359703	A	T	ENST00000284376	ENSG00000154222	CC2D1B	TRUE	TRUE
chr1	52359704	C	A	ENST00000284376	ENSG00000154222	CC2D1B	TRUE	TRUE
chr1	52359704	C	G	ENST00000284376	ENSG00000154222	CC2D1B	TRUE	TRUE
chr1	52359704	C	T	ENST00000284376	ENSG00000154222	CC2D1B	TRUE	TRUE
chr1	52359707	T	A	ENST00000284376	ENSG00000154222	CC2D1B	TRUE	TRUE
chr1	52359725	C	A	ENST00000284376	ENSG00000154222	CC2D1B	TRUE	TRUE
chr1	52359728	G	A	ENST00000284376	ENSG00000154222	CC2D1B	TRUE	TRUE
chr1	52359743	C	A	ENST00000284376	ENSG00000154222	CC2D1B	TRUE	TRUE
chr1	52359746	C	A	ENST00000284376	ENSG00000154222	CC2D1B	TRUE	TRUE
chr1	52359755	T	A	ENST00000284376	ENSG00000154222	CC2D1B	TRUE	TRUE
chr1	52359776	T	A	ENST00000284376	ENSG00000154222	CC2D1B	TRUE	TRUE
chr1	52359777	G	C	ENST00000284376	ENSG00000154222	CC2D1B	TRUE	TRUE
chr1	52359777	G	T	ENST00000284376	ENSG00000154222	CC2D1B	TRUE	TRUE
chr1	52359782	C	A	ENST00000284376	ENSG00000154222	CC2D1B	TRUE	TRUE
chr1	52359785	T	A	ENST00000284376	ENSG00000154222	CC2D1B	TRUE	TRUE
chr1	52359788	G	A	ENST00000284376	ENSG00000154222	CC2D1B	TRUE	TRUE
chr1	52359791	G	A	ENST00000284376	ENSG00000154222	CC2D1B	TRUE	TRUE
chr1	52359796	G	C	ENST00000284376	ENSG00000154222	CC2D1B	TRUE	TRUE
chr1	52359796	G	T	ENST00000284376	ENSG00000154222	CC2D1B	TRUE	TRUE
chr1	52359823	A	C	ENST00000284376	ENSG00000154222	CC2D1B	TRUE	TRUE
chr1	52359823	A	T	ENST00000284376	ENSG00000154222	CC2D1B	TRUE	TRUE
chr1	52359829	G	C	ENST00000284376	ENSG00000154222	CC2D1B	TRUE	TRUE
chr1	52359829	G	T	ENST00000284376	ENSG00000154222	CC2D1B	TRUE	TRUE
chr1	52359839	G	A	ENST00000284376	ENSG00000154222	CC2D1B	TRUE	TRUE
chr1	52359866	C	A	ENST00000284376	ENSG00000154222	CC2D1B	TRUE	TRUE
chr1	52359872	G	A	ENST00000284376	ENSG00000154222	CC2D1B	TRUE	TRUE
chr1	52359884	C	A	ENST00000284376	ENSG00000154222	CC2D1B	TRUE	FALSE
chr1	52359884	C	G	ENST00000284376	ENSG00000154222	CC2D1B	TRUE	FALSE
chr1	52359884	C	T	ENST00000284376	ENSG00000154222	CC2D1B	TRUE	FALSE
chr1	52359885	T	A	ENST00000284376	ENSG00000154222	CC2D1B	TRUE	FALSE
chr1	52359885	T	C	ENST00000284376	ENSG00000154222	CC2D1B	TRUE	FALSE
chr1	52359885	T	G	ENST00000284376	ENSG00000154222	CC2D1B	TRUE	FALSE
chr1	52360072	A	C	ENST00000284376	ENSG00000154222	CC2D1B	FALSE	FALSE
chr1	52360072	A	G	ENST00000284376	ENSG00000154222	CC2D1B	FALSE	FALSE
chr1	52360072	A	T	ENST00000284376	ENSG00000154222	CC2D1B	FALSE	FALSE
chr1	52360073	C	A	ENST00000284376	ENSG00000154222	CC2D1B	FALSE	FALSE
chr1	52360073	C	G	ENST00000284376	ENSG00000154222	CC2D1B	FALSE	FALSE
chr1	52360073	C	T	ENST00000284376	ENSG00000154222	CC2D1B	FALSE	FALSE
chr1	52360076	G	C	ENST00000284376	ENSG00000154222	CC2D1B	TRUE	TRUE
chr1	52360076	G	T	ENST00000284376	ENSG00000154222	CC2D1B	TRUE	TRUE
chr1	52360080	C	A	ENST00000284376	ENSG00000154222	CC2D1B	TRUE	TRUE
chr1	52360082	A	T	ENST00000284376	ENSG00000154222	CC2D1B	TRUE	TRUE
chr1	52360110	C	A	ENST00000284376	ENSG00000154222	CC2D1B	TRUE	TRUE
chr1	52360131	C	A	ENST00000284376	ENSG00000154222	CC2D1B	TRUE	TRUE
chr1	52360134	G	A	ENST00000284376	ENSG00000154222	CC2D1B	TRUE	TRUE
chr1	52360152	T	A	ENST00000284376	ENSG00000154222	CC2D1B	TRUE	TRUE
chr1	52360155	C	A	ENST00000284376	ENSG00000154222	CC2D1B	TRUE	TRUE
chr1	52360157	A	C	ENST00000284376	ENSG00000154222	CC2D1B	TRUE	TRUE
chr1	52360157	A	T	ENST00000284376	ENSG00000154222	CC2D1B	TRUE	TRUE
chr1	52360179	C	A	ENST00000284376	ENSG00000154222	CC2D1B	TRUE	TRUE
chr1	52360185	C	A	ENST00000284376	ENSG00000154222	CC2D1B	TRUE	TRUE
chr1	52360194	T	A	ENST00000284376	ENSG00000154222	CC2D1B	TRUE	TRUE
chr1	52360197	T	A	ENST00000284376	ENSG00000154222	CC2D1B	TRUE	TRUE
chr1	52360203	T	A	ENST00000284376	ENSG00000154222	CC2D1B	TRUE	TRUE
chr1	52360221	G	A	ENST00000284376	ENSG00000154222	CC2D1B	TRUE	TRUE
chr1	52360223	G	T	ENST00000284376	ENSG00000154222	CC2D1B	TRUE	TRUE
chr1	52360227	C	A	ENST00000284376	ENSG00000154222	CC2D1B	TRUE	TRUE
chr1	52360229	A	T	ENST00000284376	ENSG00000154222	CC2D1B	TRUE	TRUE
chr1	52360234	C	A	ENST00000284376	ENSG00000154222	CC2D1B	FALSE	FALSE
chr1	52360234	C	G	ENST00000284376	ENSG00000154222	CC2D1B	FALSE	FALSE
chr1	52360234	C	T	ENST00000284376	ENSG00000154222	CC2D1B	FALSE	FALSE
chr1	52360235	T	A	ENST00000284376	ENSG00000154222	CC2D1B	FALSE	FALSE
chr1	52360235	T	C	ENST00000284376	ENSG00000154222	CC2D1B	FALSE	FALSE
chr1	52360235	T	G	ENST00000284376	ENSG00000154222	CC2D1B	FALSE	FALSE
chr1	52360422	A	C	ENST00000284376	ENSG00000154222	CC2D1B	TRUE	FALSE
chr1	52360422	A	G	ENST00000284376	ENSG00000154222	CC2D1B	FALSE	FALSE
chr1	52360422	A	T	ENST00000284376	ENSG00000154222	CC2D1B	TRUE	FALSE
chr1	52360423	C	A	ENST00000284376	ENSG00000154222	CC2D1B	TRUE	FALSE
chr1	52360423	C	G	ENST00000284376	ENSG00000154222	CC2D1B	TRUE	FALSE
chr1	52360423	C	T	ENST00000284376	ENSG00000154222	CC2D1B	TRUE	FALSE
chr1	52360426	T	A	ENST00000284376	ENSG00000154222	CC2D1B	TRUE	TRUE
chr1	52360438	C	A	ENST00000284376	ENSG00000154222	CC2D1B	TRUE	TRUE
chr1	52360439	G	T	ENST00000284376	ENSG00000154222	CC2D1B	TRUE	TRUE
chr1	52360453	T	A	ENST00000284376	ENSG00000154222	CC2D1B	TRUE	TRUE
chr1	52360462	C	A	ENST00000284376	ENSG00000154222	CC2D1B	TRUE	TRUE
chr1	52360471	C	A	ENST00000284376	ENSG00000154222	CC2D1B	TRUE	TRUE
chr1	52360474	T	A	ENST00000284376	ENSG00000154222	CC2D1B	TRUE	TRUE
chr1	52360492	C	A	ENST00000284376	ENSG00000154222	CC2D1B	TRUE	TRUE
chr1	52360495	G	A	ENST00000284376	ENSG00000154222	CC2D1B	TRUE	TRUE
chr1	52360496	G	C	ENST00000284376	ENSG00000154222	CC2D1B	TRUE	TRUE
chr1	52360496	G	T	ENST00000284376	ENSG00000154222	CC2D1B	TRUE	TRUE
chr1	52360513	C	A	ENST00000284376	ENSG00000154222	CC2D1B	TRUE	TRUE
chr1	52360516	C	A	ENST00000284376	ENSG00000154222	CC2D1B	TRUE	TRUE
chr1	52360521	A	T	ENST00000284376	ENSG00000154222	CC2D1B	TRUE	TRUE
chr1	52360537	G	A	ENST00000284376	ENSG00000154222	CC2D1B	TRUE	TRUE
chr1	52360546	C	A	ENST00000284376	ENSG00000154222	CC2D1B	TRUE	TRUE
chr1	52360550	C	A	ENST00000284376	ENSG00000154222	CC2D1B	TRUE	FALSE
chr1	52360550	C	G	ENST00000284376	ENSG00000154222	CC2D1B	TRUE	FALSE
chr1	52360550	C	T	ENST00000284376	ENSG00000154222	CC2D1B	TRUE	FALSE
chr1	52360551	T	A	ENST00000284376	ENSG00000154222	CC2D1B	TRUE	FALSE
chr1	52360551	T	C	ENST00000284376	ENSG00000154222	CC2D1B	TRUE	FALSE
chr1	52360551	T	G	ENST00000284376	ENSG00000154222	CC2D1B	TRUE	FALSE
chr1	52360972	A	C	ENST00000284376	ENSG00000154222	CC2D1B	TRUE	FALSE
chr1	52360972	A	G	ENST00000284376	ENSG00000154222	CC2D1B	TRUE	FALSE
chr1	52360972	A	T	ENST00000284376	ENSG00000154222	CC2D1B	TRUE	FALSE
chr1	52360973	C	A	ENST00000284376	ENSG00000154222	CC2D1B	TRUE	FALSE
chr1	52360973	C	G	ENST00000284376	ENSG00000154222	CC2D1B	TRUE	FALSE
chr1	52360973	C	T	ENST00000284376	ENSG00000154222	CC2D1B	TRUE	FALSE
chr1	52360976	G	A	ENST00000284376	ENSG00000154222	CC2D1B	TRUE	TRUE
chr1	52360990	G	C	ENST00000284376	ENSG00000154222	CC2D1B	TRUE	TRUE
chr1	52360990	G	T	ENST00000284376	ENSG00000154222	CC2D1B	TRUE	TRUE
chr1	52361012	G	A	ENST00000284376	ENSG00000154222	CC2D1B	TRUE	TRUE
chr1	52361024	C	A	ENST00000284376	ENSG00000154222	CC2D1B	TRUE	TRUE
chr1	52361033	C	A	ENST00000284376	ENSG00000154222	CC2D1B	TRUE	TRUE
chr1	52361045	C	A	ENST00000284376	ENSG00000154222	CC2D1B	TRUE	TRUE
chr1	52361048	C	A	ENST00000284376	ENSG00000154222	CC2D1B	TRUE	TRUE
chr1	52361051	C	A	ENST00000284376	ENSG00000154222	CC2D1B	TRUE	TRUE
chr1	52361075	C	A	ENST00000284376	ENSG00000154222	CC2D1B	TRUE	TRUE
chr1	52361093	C	A	ENST00000284376	ENSG00000154222	CC2D1B	TRUE	TRUE
chr1	52361099	C	A	ENST00000284376	ENSG00000154222	CC2D1B	TRUE	TRUE
chr1	52361102	C	A	ENST00000284376	ENSG00000154222	CC2D1B	TRUE	TRUE
chr1	52361113	A	C	ENST00000284376	ENSG00000154222	CC2D1B	TRUE	TRUE
chr1	52361113	A	T	ENST00000284376	ENSG00000154222	CC2D1B	TRUE	TRUE
chr1	52361120	C	A	ENST00000284376	ENSG00000154222	CC2D1B	TRUE	TRUE
chr1	52361123	G	A	ENST00000284376	ENSG00000154222	CC2D1B	TRUE	TRUE
chr1	52361129	C	A	ENST00000284376	ENSG00000154222	CC2D1B	TRUE	TRUE
chr1	52361133	C	A	ENST00000284376	ENSG00000154222	CC2D1B	TRUE	TRUE
chr1	52361133	C	G	ENST00000284376	ENSG00000154222	CC2D1B	TRUE	TRUE
chr1	52361133	C	T	ENST00000284376	ENSG00000154222	CC2D1B	TRUE	TRUE
chr1	52361134	T	A	ENST00000284376	ENSG00000154222	CC2D1B	TRUE	TRUE
chr1	52361134	T	C	ENST00000284376	ENSG00000154222	CC2D1B	TRUE	TRUE
chr1	52361134	T	G	ENST00000284376	ENSG00000154222	CC2D1B	TRUE	TRUE
chr1	52361511	A	C	ENST00000284376	ENSG00000154222	CC2D1B	FALSE	FALSE
chr1	52361511	A	G	ENST00000284376	ENSG00000154222	CC2D1B	FALSE	FALSE
chr1	52361511	A	T	ENST00000284376	ENSG00000154222	CC2D1B	FALSE	FALSE
chr1	52361512	C	A	ENST00000284376	ENSG00000154222	CC2D1B	FALSE	FALSE
chr1	52361512	C	G	ENST00000284376	ENSG00000154222	CC2D1B	FALSE	FALSE
chr1	52361512	C	T	ENST00000284376	ENSG00000154222	CC2D1B	FALSE	FALSE
chr1	52361521	C	A	ENST00000284376	ENSG00000154222	CC2D1B	TRUE	TRUE
chr1	52361530	C	A	ENST00000284376	ENSG00000154222	CC2D1B	TRUE	TRUE
chr1	52361533	C	A	ENST00000284376	ENSG00000154222	CC2D1B	TRUE	TRUE
chr1	52361542	C	A	ENST00000284376	ENSG00000154222	CC2D1B
chr1	52361545	C	A	ENST00000284376	ENSG00000154222	CC2D1B	TRUE	TRUE
chr1	52361548	C	A	ENST00000284376	ENSG00000154222	CC2D1B	TRUE	TRUE
chr1	52361551	C	A	ENST00000284376	ENSG00000154222	CC2D1B	TRUE	TRUE
chr1	52361554	C	A	ENST00000284376	ENSG00000154222	CC2D1B	TRUE	TRUE
chr1	52361557	C	A	ENST00000284376	ENSG00000154222	CC2D1B	TRUE	TRUE
chr1	52361560	C	A	ENST00000284376	ENSG00000154222	CC2D1B	TRUE	TRUE
chr1	52361573	A	T	ENST00000284376	ENSG00000154222	CC2D1B	TRUE	TRUE
chr1	52361586	A	T	ENST00000284376	ENSG00000154222	CC2D1B	TRUE	TRUE
chr1	52361590	T	A	ENST00000284376	ENSG00000154222	CC2D1B	TRUE	TRUE
chr1	52361593	C	A	ENST00000284376	ENSG00000154222	CC2D1B	TRUE	TRUE
chr1	52361617	C	A	ENST00000284376	ENSG00000154222	CC2D1B	TRUE	FALSE
chr1	52361617	C	G	ENST00000284376	ENSG00000154222	CC2D1B	TRUE	FALSE
chr1	52361617	C	T	ENST00000284376	ENSG00000154222	CC2D1B	TRUE	FALSE
chr1	52361618	T	A	ENST00000284376	ENSG00000154222	CC2D1B	TRUE	FALSE
chr1	52361618	T	C	ENST00000284376	ENSG00000154222	CC2D1B	TRUE	FALSE
chr1	52361618	T	G	ENST00000284376	ENSG00000154222	CC2D1B	TRUE	FALSE
chr1	52362600	A	C	ENST00000284376	ENSG00000154222	CC2D1B	TRUE	FALSE
chr1	52362600	A	G	ENST00000284376	ENSG00000154222	CC2D1B	TRUE	FALSE
chr1	52362600	A	T	ENST00000284376	ENSG00000154222	CC2D1B	TRUE	FALSE
chr1	52362601	C	A	ENST00000284376	ENSG00000154222	CC2D1B	TRUE	FALSE
chr1	52362601	C	G	ENST00000284376	ENSG00000154222	CC2D1B	TRUE	FALSE
chr1	52362601	C	T	ENST00000284376	ENSG00000154222	CC2D1B	TRUE	FALSE
chr1	52362605	G	A	ENST00000284376	ENSG00000154222	CC2D1B	TRUE	TRUE
chr1	52362611	T	A	ENST00000284376	ENSG00000154222	CC2D1B	TRUE	TRUE
chr1	52362623	T	A	ENST00000284376	ENSG00000154222	CC2D1B	TRUE	TRUE
chr1	52362626	T	A	ENST00000284376	ENSG00000154222	CC2D1B	TRUE	TRUE
chr1	52362638	G	A	ENST00000284376	ENSG00000154222	CC2D1B	TRUE	TRUE
chr1	52362644	C	A	ENST00000284376	ENSG00000154222	CC2D1B	TRUE	TRUE
chr1	52362665	C	A	ENST00000284376	ENSG00000154222	CC2D1B	TRUE	TRUE
chr1	52362671	C	A	ENST00000284376	ENSG00000154222	CC2D1B	TRUE	TRUE
chr1	52362680	C	A	ENST00000284376	ENSG00000154222	CC2D1B	TRUE	TRUE
chr1	52362689	C	A	ENST00000284376	ENSG00000154222	CC2D1B	TRUE	TRUE
chr1	52362695	C	A	ENST00000284376	ENSG00000154222	CC2D1B	TRUE	TRUE
chr1	52362719	C	A	ENST00000284376	ENSG00000154222	CC2D1B	TRUE	TRUE
chr1	52362731	C	A	ENST00000284376	ENSG00000154222	CC2D1B	TRUE	TRUE
chr1	52362747	C	A	ENST00000284376	ENSG00000154222	CC2D1B	TRUE	FALSE
chr1	52362747	C	G	ENST00000284376	ENSG00000154222	CC2D1B	TRUE	FALSE
chr1	52362747	C	T	ENST00000284376	ENSG00000154222	CC2D1B	TRUE	FALSE
chr1	52362748	T	A	ENST00000284376	ENSG00000154222	CC2D1B	TRUE	FALSE
chr1	52362748	T	C	ENST00000284376	ENSG00000154222	CC2D1B	TRUE	FALSE
chr1	52362748	T	G	ENST00000284376	ENSG00000154222	CC2D1B	TRUE	FALSE
chr1	52364550	A	C	ENST00000284376	ENSG00000154222	CC2D1B	TRUE	FALSE
chr1	52364550	A	G	ENST00000284376	ENSG00000154222	CC2D1B	TRUE	FALSE
chr1	52364550	A	T	ENST00000284376	ENSG00000154222	CC2D1B	TRUE	FALSE
chr1	52364551	C	A	ENST00000284376	ENSG00000154222	CC2D1B	TRUE	FALSE
chr1	52364551	C	G	ENST00000284376	ENSG00000154222	CC2D1B	TRUE	FALSE
chr1	52364551	C	T	ENST00000284376	ENSG00000154222	CC2D1B	TRUE	FALSE
chr1	52364554	G	A	ENST00000284376	ENSG00000154222	CC2D1B	TRUE	FALSE
chr1	52364557	T	A	ENST00000284376	ENSG00000154222	CC2D1B	TRUE	FALSE
chr1	52364575	G	A	ENST00000284376	ENSG00000154222	CC2D1B	FALSE	FALSE
chr1	52364581	T	A	ENST00000284376	ENSG00000154222	CC2D1B	FALSE	FALSE
chr1	52364587	G	A	ENST00000284376	ENSG00000154222	CC2D1B	FALSE	FALSE
chr1	52364596	T	A	ENST00000284376	ENSG00000154222	CC2D1B	FALSE	FALSE
chr1	52364605	T	A	ENST00000284376	ENSG00000154222	CC2D1B	FALSE	FALSE
chr1	52364635	C	A	ENST00000284376	ENSG00000154222	CC2D1B	TRUE	FALSE
chr1	52364635	C	G	ENST00000284376	ENSG00000154222	CC2D1B	TRUE	FALSE
chr1	52364635	C	T	ENST00000284376	ENSG00000154222	CC2D1B	TRUE	FALSE
chr1	52364636	T	A	ENST00000284376	ENSG00000154222	CC2D1B	TRUE	FALSE
chr1	52364636	T	C	ENST00000284376	ENSG00000154222	CC2D1B	TRUE	FALSE
chr1	52364636	T	G	ENST00000284376	ENSG00000154222	CC2D1B	TRUE	FALSE
chr1	52366067	A	C	ENST00000284376	ENSG00000154222	CC2D1B	TRUE	FALSE
chr1	52366067	A	G	ENST00000284376	ENSG00000154222	CC2D1B	FALSE	FALSE
chr1	52366067	A	T	ENST00000284376	ENSG00000154222	CC2D1B	TRUE	FALSE
chr1	52366068	C	A	ENST00000284376	ENSG00000154222	CC2D1B	TRUE	FALSE
chr1	52366068	C	G	ENST00000284376	ENSG00000154222	CC2D1B	TRUE	FALSE
chr1	52366068	C	T	ENST00000284376	ENSG00000154222	CC2D1B	TRUE	FALSE
chr1	52373186	C	A	ENST00000371568	ENSG00000085840	ORC1	FALSE	FALSE
chr1	52373192	T	A	ENST00000371568	ENSG00000085840	ORC1	FALSE	FALSE
chr1	52373199	A	C	ENST00000371568	ENSG00000085840	ORC1	FALSE	FALSE
chr1	52373199	A	T	ENST00000371568	ENSG00000085840	ORC1	FALSE	FALSE
chr1	52373216	G	A	ENST00000371568	ENSG00000085840	ORC1	FALSE	FALSE
chr1	52373264	C	A	ENST00000371568	ENSG00000085840	ORC1	FALSE	FALSE
chr1	52373280	A	T	ENST00000371568	ENSG00000085840	ORC1	FALSE	FALSE
chr1	52373298	A	T	ENST00000371568	ENSG00000085840	ORC1	FALSE	FALSE
chr1	52373315	C	A	ENST00000371568	ENSG00000085840	ORC1	FALSE	FALSE
chr1	52373317	G	C	ENST00000371568	ENSG00000085840	ORC1	FALSE	FALSE
chr1	52373317	G	T	ENST00000371568	ENSG00000085840	ORC1	FALSE	FALSE
chr1	52373328	G	C	ENST00000371568	ENSG00000085840	ORC1	FALSE	FALSE
chr1	52373328	G	T	ENST00000371568	ENSG00000085840	ORC1	FALSE	FALSE
chr1	52373339	C	A	ENST00000371568	ENSG00000085840	ORC1	FALSE	FALSE
chr1	52373342	C	A	ENST00000371568	ENSG00000085840	ORC1	FALSE	FALSE
chr1	52373348	T	A	ENST00000371568	ENSG00000085840	ORC1	FALSE	FALSE
chr1	52373349	G	T	ENST00000371568	ENSG00000085840	ORC1	FALSE	FALSE
chr1	52373366	G	A	ENST00000371568	ENSG00000085840	ORC1	FALSE	FALSE
chr1	52373370	A	C	ENST00000371568	ENSG00000085840	ORC1	FALSE	FALSE
chr1	52373370	A	T	ENST00000371568	ENSG00000085840	ORC1	FALSE	FALSE
chr1	52373376	C	A	ENST00000371568	ENSG00000085840	ORC1	TRUE	FALSE
chr1	52373376	C	G	ENST00000371568	ENSG00000085840	ORC1	TRUE	FALSE
chr1	52373376	C	T	ENST00000371568	ENSG00000085840	ORC1	TRUE	FALSE
chr1	52373377	T	A	ENST00000371568	ENSG00000085840	ORC1	TRUE	FALSE
chr1	52373377	T	C	ENST00000371568	ENSG00000085840	ORC1	TRUE	FALSE
chr1	52373377	T	G	ENST00000371568	ENSG00000085840	ORC1	TRUE	FALSE
chr1	52374808	A	C	ENST00000371568	ENSG00000085840	ORC1	TRUE	FALSE
chr1	52374808	A	G	ENST00000371568	ENSG00000085840	ORC1	TRUE	FALSE
chr1	52374808	A	T	ENST00000371568	ENSG00000085840	ORC1	TRUE	FALSE
chr1	52374809	C	A	ENST00000371568	ENSG00000085840	ORC1	TRUE	FALSE
chr1	52374809	C	G	ENST00000371568	ENSG00000085840	ORC1	TRUE	FALSE
chr1	52374809	C	T	ENST00000371568	ENSG00000085840	ORC1	TRUE	FALSE
chr1	52374812	G	A	ENST00000371568	ENSG00000085840	ORC1	FALSE	FALSE
chr1	52374815	G	A	ENST00000371568	ENSG00000085840	ORC1	FALSE	FALSE
chr1	52374827	C	A	ENST00000371568	ENSG00000085840	ORC1	FALSE	FALSE
chr1	52374830	C	A	ENST00000371568	ENSG00000085840	ORC1	FALSE	FALSE
chr1	52374836	C	A	ENST00000371568	ENSG00000085840	ORC1	FALSE	FALSE
chr1	52374838	G	C	ENST00000371568	ENSG00000085840	ORC1	FALSE	FALSE
chr1	52374838	G	T	ENST00000371568	ENSG00000085840	ORC1	FALSE	FALSE
chr1	52374842	G	A	ENST00000371568	ENSG00000085840	ORC1	FALSE	FALSE
chr1	52374851	C	A	ENST00000371568	ENSG00000085840	ORC1	FALSE	FALSE
chr1	52374866	T	A	ENST00000371568	ENSG00000085840	ORC1	TRUE	TRUE
chr1	52374878	G	A	ENST00000371568	ENSG00000085840	ORC1	TRUE	TRUE
chr1	52374881	C	A	ENST00000371568	ENSG00000085840	ORC1	TRUE	TRUE
chr1	52374898	C	A	ENST00000371568	ENSG00000085840	ORC1	TRUE	FALSE
chr1	52374898	C	G	ENST00000371568	ENSG00000085840	ORC1	TRUE	FALSE
chr1	52374898	C	T	ENST00000371568	ENSG00000085840	ORC1	TRUE	FALSE
chr1	52374899	T	A	ENST00000371568	ENSG00000085840	ORC1	TRUE	FALSE
chr1	52374899	T	C	ENST00000371568	ENSG00000085840	ORC1	TRUE	FALSE
chr1	52374899	T	G	ENST00000371568	ENSG00000085840	ORC1	TRUE	FALSE
chr1	52375428	A	C	ENST00000371568	ENSG00000085840	ORC1	TRUE	FALSE
chr1	52375428	A	G	ENST00000371568	ENSG00000085840	ORC1	TRUE	FALSE
chr1	52375428	A	T	ENST00000371568	ENSG00000085840	ORC1	TRUE	FALSE
chr1	52375429	C	A	ENST00000371568	ENSG00000085840	ORC1	TRUE	FALSE
chr1	52375429	C	G	ENST00000371568	ENSG00000085840	ORC1	TRUE	FALSE
chr1	52375429	C	T	ENST00000371568	ENSG00000085840	ORC1	TRUE	FALSE
chr1	52375431	T	A	ENST00000371568	ENSG00000085840	ORC1	TRUE	TRUE
chr1	52375444	G	C	ENST00000371568	ENSG00000085840	ORC1	TRUE	TRUE
chr1	52375444	G	T	ENST00000371568	ENSG00000085840	ORC1	TRUE	TRUE
chr1	52375448	G	C	ENST00000371568	ENSG00000085840	ORC1	TRUE	TRUE
chr1	52375448	G	T	ENST00000371568	ENSG00000085840	ORC1	TRUE	TRUE
chr1	52375451	G	C	ENST00000371568	ENSG00000085840	ORC1	TRUE	TRUE
chr1	52375451	G	T	ENST00000371568	ENSG00000085840	ORC1	TRUE	TRUE
chr1	52375454	G	C	ENST00000371568	ENSG00000085840	ORC1	TRUE	TRUE
chr1	52375454	G	T	ENST00000371568	ENSG00000085840	ORC1	TRUE	TRUE
chr1	52375464	C	A	ENST00000371568	ENSG00000085840	ORC1	TRUE	TRUE
chr1	52375476	C	A	ENST00000371568	ENSG00000085840	ORC1	TRUE	TRUE
chr1	52375481	G	C	ENST00000371568	ENSG00000085840	ORC1	TRUE	TRUE
chr1	52375481	G	T	ENST00000371568	ENSG00000085840	ORC1	TRUE	TRUE
chr1	52375518	T	A	ENST00000371568	ENSG00000085840	ORC1	TRUE	TRUE
chr1	52375521	G	A	ENST00000371568	ENSG00000085840	ORC1	TRUE	TRUE
chr1	52375524	G	A	ENST00000371568	ENSG00000085840	ORC1	TRUE	TRUE
chr1	52375533	C	A	ENST00000371568	ENSG00000085840	ORC1	TRUE	TRUE
chr1	52375534	A	T	ENST00000371568	ENSG00000085840	ORC1	TRUE	TRUE
chr1	52375542	C	A	ENST00000371568	ENSG00000085840	ORC1	TRUE	TRUE
chr1	52375555	G	T	ENST00000371568	ENSG00000085840	ORC1	TRUE	TRUE
chr1	52375567	G	T	ENST00000371568	ENSG00000085840	ORC1	TRUE	TRUE
chr1	52375575	G	A	ENST00000371568	ENSG00000085840	ORC1	TRUE	TRUE
chr1	52375584	C	A	ENST00000371568	ENSG00000085840	ORC1	TRUE	TRUE
chr1	52375600	C	A	ENST00000371568	ENSG00000085840	ORC1	TRUE	FALSE
chr1	52375600	C	G	ENST00000371568	ENSG00000085840	ORC1	TRUE	FALSE
chr1	52375600	C	T	ENST00000371568	ENSG00000085840	ORC1	TRUE	FALSE
chr1	52375601	T	A	ENST00000371568	ENSG00000085840	ORC1	TRUE	FALSE
chr1	52375601	T	C	ENST00000371568	ENSG00000085840	ORC1	TRUE	FALSE
chr1	52375601	T	G	ENST00000371568	ENSG00000085840	ORC1	TRUE	FALSE
chr1	52381640	A	C	ENST00000371568	ENSG00000085840	ORC1	TRUE	FALSE
chr1	52381640	A	G	ENST00000371568	ENSG00000085840	ORC1	FALSE	FALSE
chr1	52381640	A	T	ENST00000371568	ENSG00000085840	ORC1	TRUE	FALSE
chr1	52381641	C	A	ENST00000371568	ENSG00000085840	ORC1	TRUE	FALSE
chr1	52381641	C	G	ENST00000371568	ENSG00000085840	ORC1	TRUE	FALSE
chr1	52381641	C	T	ENST00000371568	ENSG00000085840	ORC1	TRUE	FALSE
chr1	52381644	T	A	ENST00000371568	ENSG00000085840	ORC1	TRUE	TRUE
chr1	52381659	G	A	ENST00000371568	ENSG00000085840	ORC1	TRUE	TRUE
chr1	52381674	C	A	ENST00000371568	ENSG00000085840	ORC1	TRUE	TRUE
chr1	52381683	T	A	ENST00000371568	ENSG00000085840	ORC1	TRUE	TRUE
chr1	52381692	T	A	ENST00000371568	ENSG00000085840	ORC1	TRUE	TRUE
chr1	52381713	G	A	ENST00000371568	ENSG00000085840	ORC1	TRUE	TRUE
chr1	52381716	G	A	ENST00000371568	ENSG00000085840	ORC1	TRUE	TRUE
chr1	52381722	G	A	ENST00000371568	ENSG00000085840	ORC1	TRUE	TRUE
chr1	52381726	A	C	ENST00000371568	ENSG00000085840	ORC1	TRUE	TRUE
chr1	52381726	A	T	ENST00000371568	ENSG00000085840	ORC1	TRUE	TRUE
chr1	52381732	A	C	ENST00000371568	ENSG00000085840	ORC1	TRUE	TRUE
chr1	52381732	A	T	ENST00000371568	ENSG00000085840	ORC1	TRUE	TRUE
chr1	52381740	G	A	ENST00000371568	ENSG00000085840	ORC1	TRUE	TRUE
chr1	52381744	G	T	ENST00000371568	ENSG00000085840	ORC1	TRUE	TRUE
chr1	52381762	C	A	ENST00000371568	ENSG00000085840	ORC1	TRUE	FALSE
chr1	52381762	C	G	ENST00000371568	ENSG00000085840	ORC1	TRUE	FALSE
chr1	52381762	C	T	ENST00000371568	ENSG00000085840	ORC1	TRUE	FALSE
chr1	52381763	T	A	ENST00000371568	ENSG00000085840	ORC1	TRUE	FALSE
chr1	52381763	T	C	ENST00000371568	ENSG00000085840	ORC1	TRUE	FALSE
chr1	52381763	T	G	ENST00000371568	ENSG00000085840	ORC1	TRUE	FALSE
chr1	52383418	A	C	ENST00000371568	ENSG00000085840	ORC1	TRUE	FALSE
chr1	52383418	A	G	ENST00000371568	ENSG00000085840	ORC1	TRUE	FALSE
chr1	52383418	A	T	ENST00000371568	ENSG00000085840	ORC1	TRUE	FALSE
chr1	52383419	C	A	ENST00000371568	ENSG00000085840	ORC1	TRUE	FALSE
chr1	52383419	C	G	ENST00000371568	ENSG00000085840	ORC1	TRUE	FALSE
chr1	52383419	C	T	ENST00000371568	ENSG00000085840	ORC1	TRUE	FALSE
chr1	52383425	G	A	ENST00000371568	ENSG00000085840	ORC1	TRUE	TRUE
chr1	52383452	G	A	ENST00000371568	ENSG00000085840	ORC1	TRUE	TRUE
chr1	52383455	C	A	ENST00000371568	ENSG00000085840	ORC1	TRUE	TRUE
chr1	52383503	C	A	ENST00000371568	ENSG00000085840	ORC1	TRUE	TRUE
chr1	52383506	T	A	ENST00000371568	ENSG00000085840	ORC1	TRUE	TRUE
chr1	52383516	C	T	ENST00000371568	ENSG00000085840	ORC1	TRUE	TRUE
chr1	52383517	C	T	ENST00000371568	ENSG00000085840	ORC1	TRUE	TRUE
chr1	52383531	G	C	ENST00000371568	ENSG00000085840	ORC1	TRUE	TRUE
chr1	52383531	G	T	ENST00000371568	ENSG00000085840	ORC1	TRUE	TRUE
chr1	52383545	G	A	ENST00000371568	ENSG00000085840	ORC1	TRUE	TRUE
chr1	52383548	T	A	ENST00000371568	ENSG00000085840	ORC1	TRUE	TRUE
chr1	52383555	C	T	ENST00000371568	ENSG00000085840	ORC1	TRUE	TRUE
chr1	52383556	C	T	ENST00000371568	ENSG00000085840	ORC1	TRUE	TRUE
chr1	52383570	C	A	ENST00000371568	ENSG00000085840	ORC1	TRUE	FALSE
chr1	52383570	C	G	ENST00000371568	ENSG00000085840	ORC1	TRUE	FALSE
chr1	52383570	C	T	ENST00000371568	ENSG00000085840	ORC1	TRUE	FALSE
chr1	52383571	T	A	ENST00000371568	ENSG00000085840	ORC1	TRUE	FALSE
chr1	52383571	T	C	ENST00000371568	ENSG00000085840	ORC1	TRUE	FALSE
chr1	52383571	T	G	ENST00000371568	ENSG00000085840	ORC1	TRUE	FALSE
chr1	52383828	A	C	ENST00000371568	ENSG00000085840	ORC1	TRUE	FALSE
chr1	52383828	A	G	ENST00000371568	ENSG00000085840	ORC1	TRUE	FALSE
chr1	52383828	A	T	ENST00000371568	ENSG00000085840	ORC1	TRUE	FALSE
chr1	52383829	C	A	ENST00000371568	ENSG00000085840	ORC1	TRUE	FALSE
chr1	52383829	C	G	ENST00000371568	ENSG00000085840	ORC1	TRUE	FALSE
chr1	52383829	C	T	ENST00000371568	ENSG00000085840	ORC1	TRUE	FALSE
chr1	52383832	C	A	ENST00000371568	ENSG00000085840	ORC1	TRUE	TRUE
chr1	52383856	C	A	ENST00000371568	ENSG00000085840	ORC1	TRUE	TRUE
chr1	52383859	G	A	ENST00000371568	ENSG00000085840	ORC1	TRUE	TRUE
chr1	52383864	G	C	ENST00000371568	ENSG00000085840	ORC1	TRUE	TRUE
chr1	52383864	G	T	ENST00000371568	ENSG00000085840	ORC1	TRUE	TRUE
chr1	52383871	G	A	ENST00000371568	ENSG00000085840	ORC1	TRUE	TRUE
chr1	52383875	G	T	ENST00000371568	ENSG00000085840	ORC1	TRUE	TRUE
chr1	52383883	G	A	ENST00000371568	ENSG00000085840	ORC1	TRUE	TRUE
chr1	52383886	T	A	ENST00000371568	ENSG00000085840	ORC1	TRUE	TRUE
chr1	52383898	C	A	ENST00000371568	ENSG00000085840	ORC1	TRUE	TRUE
chr1	52383922	T	A	ENST00000371568	ENSG00000085840	ORC1	TRUE	TRUE
chr1	52383925	G	A	ENST00000371568	ENSG00000085840	ORC1	TRUE	TRUE
chr1	52383937	T	A	ENST00000371568	ENSG00000085840	ORC1	TRUE	TRUE
chr1	52383938	C	A	ENST00000371568	ENSG00000085840	ORC1	TRUE	FALSE
chr1	52383938	C	G	ENST00000371568	ENSG00000085840	ORC1	TRUE	FALSE
chr1	52383938	C	T	ENST00000371568	ENSG00000085840	ORC1	TRUE	FALSE
chr1	52383939	T	A	ENST00000371568	ENSG00000085840	ORC1	TRUE	FALSE
chr1	52383939	T	C	ENST00000371568	ENSG00000085840	ORC1	TRUE	FALSE
chr1	52383939	T	G	ENST00000371568	ENSG00000085840	ORC1	TRUE	FALSE
chr1	52384548	A	C	ENST00000371568	ENSG00000085840	ORC1	TRUE	FALSE
chr1	52384548	A	G	ENST00000371568	ENSG00000085840	ORC1	FALSE	FALSE
chr1	52384548	A	T	ENST00000371568	ENSG00000085840	ORC1	TRUE	FALSE
chr1	52384549	C	A	ENST00000371568	ENSG00000085840	ORC1	TRUE	FALSE
chr1	52384549	C	G	ENST00000371568	ENSG00000085840	ORC1	TRUE	FALSE
chr1	52384549	C	T	ENST00000371568	ENSG00000085840	ORC1	TRUE	FALSE
chr1	52384552	G	A	ENST00000371568	ENSG00000085840	ORC1	TRUE	TRUE
chr1	52384554	A	T	ENST00000371568	ENSG00000085840	ORC1	TRUE	TRUE
chr1	52384561	G	A	ENST00000371568	ENSG00000085840	ORC1	TRUE	TRUE
chr1	52384565	A	C	ENST00000371568	ENSG00000085840	ORC1	TRUE	TRUE
chr1	52384565	A	T	ENST00000371568	ENSG00000085840	ORC1	TRUE	TRUE
chr1	52384573	G	A	ENST00000371568	ENSG00000085840	ORC1	TRUE	TRUE
chr1	52384582	C	A	ENST00000371568	ENSG00000085840	ORC1	TRUE	TRUE
chr1	52384591	T	A	ENST00000371568	ENSG00000085840	ORC1	TRUE	TRUE
chr1	52384606	C	A	ENST00000371568	ENSG00000085840	ORC1	TRUE	TRUE
chr1	52384610	G	C	ENST00000371568	ENSG00000085840	ORC1	TRUE	TRUE
chr1	52384610	G	T	ENST00000371568	ENSG00000085840	ORC1	TRUE	TRUE
chr1	52384615	G	A	ENST00000371568	ENSG00000085840	ORC1	TRUE	TRUE
chr1	52384639	G	A	ENST00000371568	ENSG00000085840	ORC1	TRUE	TRUE
chr1	52384648	G	A	ENST00000371568	ENSG00000085840	ORC1	TRUE	TRUE
chr1	52384651	G	A	ENST00000371568	ENSG00000085840	ORC1	TRUE	TRUE
chr1	52384655	G	T	ENST00000371568	ENSG00000085840	ORC1	TRUE	TRUE
chr1	52384669	C	A	ENST00000371568	ENSG00000085840	ORC1	TRUE	TRUE
chr1	52384687	T	A	ENST00000371568	ENSG00000085840	ORC1	TRUE	TRUE
chr1	52384712	G	C	ENST00000371568	ENSG00000085840	ORC1	TRUE	TRUE
chr1	52384712	G	T	ENST00000371568	ENSG00000085840	ORC1	TRUE	TRUE
chr1	52384718	G	T	ENST00000371568	ENSG00000085840	ORC1	TRUE	TRUE
chr1	52384722	C	A	ENST00000371568	ENSG00000085840	ORC1	TRUE	FALSE
chr1	52384722	C	G	ENST00000371568	ENSG00000085840	ORC1	TRUE	FALSE
chr1	52384722	C	T	ENST00000371568	ENSG00000085840	ORC1	TRUE	FALSE
chr1	52384723	T	A	ENST00000371568	ENSG00000085840	ORC1	TRUE	FALSE
chr1	52384723	T	C	ENST00000371568	ENSG00000085840	ORC1	TRUE	FALSE
chr1	52384723	T	G	ENST00000371568	ENSG00000085840	ORC1	TRUE	FALSE
chr1	52385159	A	C	ENST00000371568	ENSG00000085840	ORC1	TRUE	FALSE
chr1	52385159	A	G	ENST00000371568	ENSG00000085840	ORC1	TRUE	FALSE
chr1	52385159	A	T	ENST00000371568	ENSG00000085840	ORC1	TRUE	FALSE
chr1	52385160	C	A	ENST00000371568	ENSG00000085840	ORC1	TRUE	FALSE
chr1	52385160	C	G	ENST00000371568	ENSG00000085840	ORC1	TRUE	FALSE
chr1	52385160	C	T	ENST00000371568	ENSG00000085840	ORC1	TRUE	FALSE
chr1	52385165	C	A	ENST00000371568	ENSG00000085840	ORC1	TRUE	TRUE
chr1	52385183	T	A	ENST00000371568	ENSG00000085840	ORC1	TRUE	TRUE
chr1	52385189	C	A	ENST00000371568	ENSG00000085840	ORC1	TRUE	TRUE
chr1	52385199	G	C	ENST00000371568	ENSG00000085840	ORC1	TRUE	TRUE
chr1	52385199	G	T	ENST00000371568	ENSG00000085840	ORC1	TRUE	TRUE
chr1	52385210	G	A	ENST00000371568	ENSG00000085840	ORC1	TRUE	TRUE
chr1	52385216	C	A	ENST00000371568	ENSG00000085840	ORC1	TRUE	TRUE
chr1	52385219	G	A	ENST00000371568	ENSG00000085840	ORC1	TRUE	TRUE
chr1	52385222	C	A	ENST00000371568	ENSG00000085840	ORC1	TRUE	TRUE
chr1	52385226	A	T	ENST00000371568	ENSG00000085840	ORC1	TRUE	TRUE
chr1	52385240	C	A	ENST00000371568	ENSG00000085840	ORC1	TRUE	TRUE
chr1	52385263	C	A	ENST00000371568	ENSG00000085840	ORC1	TRUE	FALSE
chr1	52385263	C	G	ENST00000371568	ENSG00000085840	ORC1	TRUE	FALSE
chr1	52385263	C	T	ENST00000371568	ENSG00000085840	ORC1	TRUE	FALSE
chr1	52385264	T	A	ENST00000371568	ENSG00000085840	ORC1	TRUE	FALSE
chr1	52385264	T	C	ENST00000371568	ENSG00000085840	ORC1	TRUE	FALSE
chr1	52385264	T	G	ENST00000371568	ENSG00000085840	ORC1	TRUE	FALSE
chr1	52385850	A	C	ENST00000371568	ENSG00000085840	ORC1	TRUE	FALSE
chr1	52385850	A	G	ENST00000371568	ENSG00000085840	ORC1	TRUE	FALSE
chr1	52385850	A	T	ENST00000371568	ENSG00000085840	ORC1	TRUE	FALSE
chr1	52385851	C	A	ENST00000371568	ENSG00000085840	ORC1	TRUE	FALSE
chr1	52385851	C	G	ENST00000371568	ENSG00000085840	ORC1	TRUE	FALSE
chr1	52385851	C	T	ENST00000371568	ENSG00000085840	ORC1	TRUE	FALSE
chr1	52385859	G	A	ENST00000371568	ENSG00000085840	ORC1	TRUE	TRUE
chr1	52385865	C	A	ENST00000371568	ENSG00000085840	ORC1	TRUE	TRUE
chr1	52385868	C	A	ENST00000371568	ENSG00000085840	ORC1	TRUE	TRUE
chr1	52385886	C	A	ENST00000371568	ENSG00000085840	ORC1	TRUE	TRUE
chr1	52385889	G	A	ENST00000371568	ENSG00000085840	ORC1	TRUE	TRUE
chr1	52385904	G	A	ENST00000371568	ENSG00000085840	ORC1	TRUE	TRUE
chr1	52385916	G	A	ENST00000371568	ENSG00000085840	ORC1	TRUE	TRUE
chr1	52385926	A	T	ENST00000371568	ENSG00000085840	ORC1	TRUE	TRUE
chr1	52385940	T	A	ENST00000371568	ENSG00000085840	ORC1	TRUE	TRUE
chr1	52385946	T	A	ENST00000371568	ENSG00000085840	ORC1	TRUE	TRUE
chr1	52385950	C	A	ENST00000371568	ENSG00000085840	ORC1	TRUE	FALSE
chr1	52385950	C	G	ENST00000371568	ENSG00000085840	ORC1	TRUE	FALSE
chr1	52385950	C	T	ENST00000371568	ENSG00000085840	ORC1	TRUE	FALSE
chr1	52385951	T	A	ENST00000371568	ENSG00000085840	ORC1	TRUE	FALSE
chr1	52385951	T	C	ENST00000371568	ENSG00000085840	ORC1	TRUE	FALSE
chr1	52385951	T	G	ENST00000371568	ENSG00000085840	ORC1	TRUE	FALSE
chr1	52388440	A	C	ENST00000371568	ENSG00000085840	ORC1	FALSE	FALSE
chr1	52388440	A	G	ENST00000371568	ENSG00000085840	ORC1	FALSE	FALSE
chr1	52388440	A	T	ENST00000371568	ENSG00000085840	ORC1	FALSE	FALSE
chr1	52388441	C	A	ENST00000371568	ENSG00000085840	ORC1	FALSE	FALSE
chr1	52388441	C	G	ENST00000371568	ENSG00000085840	ORC1	FALSE	FALSE
chr1	52388441	C	T	ENST00000371568	ENSG00000085840	ORC1	FALSE	FALSE
chr1	52388447	T	A	ENST00000371568	ENSG00000085840	ORC1	TRUE	TRUE
chr1	52388450	T	A	ENST00000371568	ENSG00000085840	ORC1	TRUE	TRUE
chr1	52388459	T	A	ENST00000371568	ENSG00000085840	ORC1	TRUE	TRUE
chr1	52388473	A	C	ENST00000371568	ENSG00000085840	ORC1	TRUE	TRUE
chr1	52388473	A	T	ENST00000371568	ENSG00000085840	ORC1	TRUE	TRUE
chr1	52388479	G	C	ENST00000371568	ENSG00000085840	ORC1	TRUE	TRUE
chr1	52388479	G	T	ENST00000371568	ENSG00000085840	ORC1	TRUE	TRUE
chr1	52388483	T	A	ENST00000371568	ENSG00000085840	ORC1	TRUE	TRUE
chr1	52388485	A	T	ENST00000371568	ENSG00000085840	ORC1	TRUE	TRUE
chr1	52388495	G	A	ENST00000371568	ENSG00000085840	ORC1	TRUE	TRUE
chr1	52388516	T	A	ENST00000371568	ENSG00000085840	ORC1	TRUE	TRUE
chr1	52388525	T	A	ENST00000371568	ENSG00000085840	ORC1	TRUE	TRUE
chr1	52388552	C	A	ENST00000371568	ENSG00000085840	ORC1	TRUE	TRUE
chr1	52388555	C	A	ENST00000371568	ENSG00000085840	ORC1	TRUE	TRUE
chr1	52388558	C	A	ENST00000371568	ENSG00000085840	ORC1	TRUE	TRUE
chr1	52388575	G	C	ENST00000371568	ENSG00000085840	ORC1	TRUE	TRUE
chr1	52388575	G	T	ENST00000371568	ENSG00000085840	ORC1	TRUE	TRUE
chr1	52388582	C	A	ENST00000371568	ENSG00000085840	ORC1	TRUE	TRUE
chr1	52388600	C	A	ENST00000371568	ENSG00000085840	ORC1	TRUE	TRUE
chr1	52388603	T	A	ENST00000371568	ENSG00000085840	ORC1	TRUE	TRUE
chr1	52388606	C	A	ENST00000371568	ENSG00000085840	ORC1	TRUE	TRUE
chr1	52388609	C	A	ENST00000371568	ENSG00000085840	ORC1	TRUE	TRUE
chr1	52388612	G	A	ENST00000371568	ENSG00000085840	ORC1	TRUE	TRUE
chr1	52388621	T	A	ENST00000371568	ENSG00000085840	ORC1	TRUE	TRUE
chr1	52388638	C	A	ENST00000371568	ENSG00000085840	ORC1	TRUE	FALSE
chr1	52388638	C	G	ENST00000371568	ENSG00000085840	ORC1	TRUE	FALSE
chr1	52388638	C	T	ENST00000371568	ENSG00000085840	ORC1	TRUE	FALSE
chr1	52388639	T	A	ENST00000371568	ENSG00000085840	ORC1	TRUE	FALSE
chr1	52388639	T	C	ENST00000371568	ENSG00000085840	ORC1	TRUE	FALSE
chr1	52388639	T	G	ENST00000371568	ENSG00000085840	ORC1	TRUE	FALSE
chr1	52389215	A	C	ENST00000371568	ENSG00000085840	ORC1	TRUE	FALSE
chr1	52389215	A	G	ENST00000371568	ENSG00000085840	ORC1	TRUE	FALSE
chr1	52389215	A	T	ENST00000371568	ENSG00000085840	ORC1	TRUE	FALSE
chr1	52389216	C	A	ENST00000371568	ENSG00000085840	ORC1	TRUE	FALSE
chr1	52389216	C	G	ENST00000371568	ENSG00000085840	ORC1	TRUE	FALSE
chr1	52389216	C	T	ENST00000371568	ENSG00000085840	ORC1	TRUE	FALSE
chr1	52389224	G	A	ENST00000371568	ENSG00000085840	ORC1	TRUE	TRUE
chr1	52389227	G	A	ENST00000371568	ENSG00000085840	ORC1	TRUE	TRUE
chr1	52389247	A	T	ENST00000371568	ENSG00000085840	ORC1	TRUE	TRUE
chr1	52389260	T	A	ENST00000371568	ENSG00000085840	ORC1	TRUE	TRUE
chr1	52389263	T	A	ENST00000371568	ENSG00000085840	ORC1	TRUE	TRUE
chr1	52389293	C	A	ENST00000371568	ENSG00000085840	ORC1	TRUE	TRUE
chr1	52389299	G	A	ENST00000371568	ENSG00000085840	ORC1	TRUE	TRUE
chr1	52389305	T	A	ENST00000371568	ENSG00000085840	ORC1	TRUE	TRUE
chr1	52389311	C	A	ENST00000371568	ENSG00000085840	ORC1	TRUE	TRUE
chr1	52389314	T	A	ENST00000371568	ENSG00000085840	ORC1	TRUE	TRUE
chr1	52389322	C	A	ENST00000371568	ENSG00000085840	ORC1	TRUE	FALSE
chr1	52389322	C	G	ENST00000371568	ENSG00000085840	ORC1	TRUE	FALSE
chr1	52389322	C	T	ENST00000371568	ENSG00000085840	ORC1	TRUE	FALSE
chr1	52389323	T	A	ENST00000371568	ENSG00000085840	ORC1	TRUE	FALSE
chr1	52389323	T	C	ENST00000371568	ENSG00000085840	ORC1	TRUE	FALSE
chr1	52389323	T	G	ENST00000371568	ENSG00000085840	ORC1	TRUE	FALSE
chr1	52393441	A	C	ENST00000371568	ENSG00000085840	ORC1	FALSE	FALSE
chr1	52393441	A	G	ENST00000371568	ENSG00000085840	ORC1	FALSE	FALSE
chr1	52393441	A	T	ENST00000371568	ENSG00000085840	ORC1	FALSE	FALSE
chr1	52393442	C	A	ENST00000371568	ENSG00000085840	ORC1	FALSE	FALSE
chr1	52393442	C	G	ENST00000371568	ENSG00000085840	ORC1	FALSE	FALSE
chr1	52393442	C	T	ENST00000371568	ENSG00000085840	ORC1	FALSE	FALSE
chr1	52393447	T	A	ENST00000371568	ENSG00000085840	ORC1	TRUE	TRUE
chr1	52393450	T	A	ENST00000371568	ENSG00000085840	ORC1	TRUE	TRUE
chr1	52393459	C	A	ENST00000371568	ENSG00000085840	ORC1	TRUE	TRUE
chr1	52393465	T	A	ENST00000371568	ENSG00000085840	ORC1	TRUE	TRUE
chr1	52393488	G	C	ENST00000371568	ENSG00000085840	ORC1	TRUE	TRUE
chr1	52393488	G	T	ENST00000371568	ENSG00000085840	ORC1	TRUE	TRUE
chr1	52393495	T	A	ENST00000371568	ENSG00000085840	ORC1	TRUE	TRUE
chr1	52393498	G	A	ENST00000371568	ENSG00000085840	ORC1	TRUE	TRUE
chr1	52393501	C	A	ENST00000371568	ENSG00000085840	ORC1	TRUE	TRUE
chr1	52393525	T	A	ENST00000371568	ENSG00000085840	ORC1	TRUE	TRUE
chr1	52393528	C	A	ENST00000371568	ENSG00000085840	ORC1	TRUE	TRUE
chr1	52393531	C	A	ENST00000371568	ENSG00000085840	ORC1	TRUE	TRUE
chr1	52393534	T	A	ENST00000371568	ENSG00000085840	ORC1	TRUE	TRUE
chr1	52393549	T	A	ENST00000371568	ENSG00000085840	ORC1	TRUE	TRUE
chr1	52393551	G	T	ENST00000371568	ENSG00000085840	ORC1	TRUE	TRUE
chr1	52393564	G	A	ENST00000371568	ENSG00000085840	ORC1	TRUE	TRUE
chr1	52393570	T	A	ENST00000371568	ENSG00000085840	ORC1	TRUE	TRUE
chr1	52393588	C	A	ENST00000371568	ENSG00000085840	ORC1	TRUE	TRUE
chr1	52393593	G	C	ENST00000371568	ENSG00000085840	ORC1	TRUE	TRUE
chr1	52393593	G	T	ENST00000371568	ENSG00000085840	ORC1	TRUE	TRUE
chr1	52393600	T	A	ENST00000371568	ENSG00000085840	ORC1	TRUE	TRUE
chr1	52393603	T	A	ENST00000371568	ENSG00000085840	ORC1	TRUE	TRUE
chr1	52393612	C	A	ENST00000371568	ENSG00000085840	ORC1	TRUE	TRUE
chr1	52393616	A	C	ENST00000371568	ENSG00000085840	ORC1	TRUE	TRUE
chr1	52393616	A	T	ENST00000371568	ENSG00000085840	ORC1	TRUE	TRUE
chr1	52393627	C	A	ENST00000371568	ENSG00000085840	ORC1	TRUE	TRUE
chr1	52393633	C	A	ENST00000371568	ENSG00000085840	ORC1	TRUE	TRUE
chr1	52393636	T	A	ENST00000371568	ENSG00000085840	ORC1	TRUE	TRUE
chr1	52393642	T	A	ENST00000371568	ENSG00000085840	ORC1	TRUE	TRUE
chr1	52393645	C	A	ENST00000371568	ENSG00000085840	ORC1	TRUE	TRUE
chr1	52393654	T	A	ENST00000371568	ENSG00000085840	ORC1	TRUE	TRUE
chr1	52393668	A	T	ENST00000371568	ENSG00000085840	ORC1	TRUE	TRUE
chr1	52393675	G	A	ENST00000371568	ENSG00000085840	ORC1	TRUE	TRUE
chr1	52393681	T	A	ENST00000371568	ENSG00000085840	ORC1	TRUE	TRUE
chr1	52393690	G	A	ENST00000371568	ENSG00000085840	ORC1	TRUE	TRUE
chr1	52393696	T	A	ENST00000371568	ENSG00000085840	ORC1	TRUE	TRUE
chr1	52393699	T	A	ENST00000371568	ENSG00000085840	ORC1	TRUE	TRUE
chr1	52393707	G	C	ENST00000371568	ENSG00000085840	ORC1	TRUE	TRUE
chr1	52393707	G	T	ENST00000371568	ENSG00000085840	ORC1	TRUE	TRUE
chr1	52393717	C	A	ENST00000371568	ENSG00000085840	ORC1	TRUE	TRUE
chr1	52393719	G	T	ENST00000371568	ENSG00000085840	ORC1	TRUE	TRUE
chr1	52393732	T	A	ENST00000371568	ENSG00000085840	ORC1	TRUE	TRUE
chr1	52393738	T	A	ENST00000371568	ENSG00000085840	ORC1	TRUE	TRUE
chr1	52393744	T	A	ENST00000371568	ENSG00000085840	ORC1	TRUE	TRUE
chr1	52393747	C	A	ENST00000371568	ENSG00000085840	ORC1	TRUE	TRUE
chr1	52393758	A	T	ENST00000371568	ENSG00000085840	ORC1	TRUE	TRUE
chr1	52393766	A	T	ENST00000371568	ENSG00000085840	ORC1	TRUE	TRUE
chr1	52393770	G	C	ENST00000371568	ENSG00000085840	ORC1	TRUE	TRUE
chr1	52393770	G	T	ENST00000371568	ENSG00000085840	ORC1	TRUE	TRUE
chr1	52393777	G	A	ENST00000371568	ENSG00000085840	ORC1	TRUE	TRUE
chr1	52393780	G	A	ENST00000371568	ENSG00000085840	ORC1	TRUE	TRUE
chr1	52393789	G	A	ENST00000371568	ENSG00000085840	ORC1	TRUE	TRUE
chr1	52393800	A	C	ENST00000371568	ENSG00000085840	ORC1	TRUE	TRUE
chr1	52393800	A	T	ENST00000371568	ENSG00000085840	ORC1	TRUE	TRUE
chr1	52393804	C	A	ENST00000371568	ENSG00000085840	ORC1	TRUE	FALSE
chr1	52393804	C	G	ENST00000371568	ENSG00000085840	ORC1	TRUE	FALSE
chr1	52393804	C	T	ENST00000371568	ENSG00000085840	ORC1	TRUE	FALSE
chr1	52393805	T	A	ENST00000371568	ENSG00000085840	ORC1	TRUE	FALSE
chr1	52393805	T	C	ENST00000371568	ENSG00000085840	ORC1	TRUE	FALSE
chr1	52393805	T	G	ENST00000371568	ENSG00000085840	ORC1	TRUE	FALSE
chr1	52396044	A	C	ENST00000371568	ENSG00000085840	ORC1	TRUE	FALSE
chr1	52396044	A	G	ENST00000371568	ENSG00000085840	ORC1	TRUE	FALSE
chr1	52396044	A	T	ENST00000371568	ENSG00000085840	ORC1	TRUE	FALSE
chr1	52396045	C	A	ENST00000371568	ENSG00000085840	ORC1	TRUE	FALSE
chr1	52396045	C	G	ENST00000371568	ENSG00000085840	ORC1	TRUE	FALSE
chr1	52396045	C	T	ENST00000371568	ENSG00000085840	ORC1	TRUE	FALSE
chr1	52396055	C	A	ENST00000371568	ENSG00000085840	ORC1	TRUE	TRUE
chr1	52396064	T	A	ENST00000371568	ENSG00000085840	ORC1	TRUE	TRUE
chr1	52396067	T	A	ENST00000371568	ENSG00000085840	ORC1	TRUE	TRUE
chr1	52396073	T	A	ENST00000371568	ENSG00000085840	ORC1	TRUE	TRUE
chr1	52396100	G	A	ENST00000371568	ENSG00000085840	ORC1	TRUE	TRUE
chr1	52396109	T	A	ENST00000371568	ENSG00000085840	ORC1	TRUE	TRUE
chr1	52396126	G	C	ENST00000371568	ENSG00000085840	ORC1	TRUE	TRUE
chr1	52396126	G	T	ENST00000371568	ENSG00000085840	ORC1	TRUE	TRUE
chr1	52396130	C	A	ENST00000371568	ENSG00000085840	ORC1	TRUE	TRUE
chr1	52396139	T	A	ENST00000371568	ENSG00000085840	ORC1	TRUE	TRUE
chr1	52396151	C	A	ENST00000371568	ENSG00000085840	ORC1	TRUE	TRUE
chr1	52396161	C	T	ENST00000371568	ENSG00000085840	ORC1	TRUE	TRUE
chr1	52396162	C	T	ENST00000371568	ENSG00000085840	ORC1	TRUE	TRUE
chr1	52396175	C	A	ENST00000371568	ENSG00000085840	ORC1	TRUE	TRUE
chr1	52396184	T	A	ENST00000371568	ENSG00000085840	ORC1	TRUE	TRUE
chr1	52396190	T	A	ENST00000371568	ENSG00000085840	ORC1	TRUE	TRUE
chr1	52396196	T	A	ENST00000371568	ENSG00000085840	ORC1
chr1	52396205	T	A	ENST00000371568	ENSG00000085840	ORC1	TRUE	TRUE
chr1	52396208	G	A	ENST00000371568	ENSG00000085840	ORC1	TRUE	TRUE
chr1	52396209	G	T	ENST00000371568	ENSG00000085840	ORC1	TRUE	TRUE
chr1	52396214	T	A	ENST00000371568	ENSG00000085840	ORC1	TRUE	TRUE
chr1	52396226	C	A	ENST00000371568	ENSG00000085840	ORC1	TRUE	TRUE
chr1	52396229	G	A	ENST00000371568	ENSG00000085840	ORC1	TRUE	TRUE
chr1	52396235	T	A	ENST00000371568	ENSG00000085840	ORC1	TRUE	TRUE
chr1	52396240	A	T	ENST00000371568	ENSG00000085840	ORC1	TRUE	TRUE
chr1	52396244	C	A	ENST00000371568	ENSG00000085840	ORC1	TRUE	TRUE
chr1	52396256	C	A	ENST00000371568	ENSG00000085840	ORC1	TRUE	TRUE
chr1	52396258	G	C	ENST00000371568	ENSG00000085840	ORC1	TRUE	TRUE
chr1	52396258	G	T	ENST00000371568	ENSG00000085840	ORC1	TRUE	TRUE
chr1	52396277	T	A	ENST00000371568	ENSG00000085840	ORC1	TRUE	TRUE
chr1	52396280	T	A	ENST00000371568	ENSG00000085840	ORC1	TRUE	TRUE
chr1	52396283	C	A	ENST00000371568	ENSG00000085840	ORC1	TRUE	TRUE
chr1	52396287	C	T	ENST00000371568	ENSG00000085840	ORC1	TRUE	TRUE
chr1	52396288	C	T	ENST00000371568	ENSG00000085840	ORC1	TRUE	TRUE
chr1	52396298	T	A	ENST00000371568	ENSG00000085840	ORC1	TRUE	TRUE
chr1	52396313	T	A	ENST00000371568	ENSG00000085840	ORC1	TRUE	TRUE
chr1	52396316	C	A	ENST00000371568	ENSG00000085840	ORC1	TRUE	TRUE
chr1	52396322	T	A	ENST00000371568	ENSG00000085840	ORC1	TRUE	TRUE
chr1	52396346	T	A	ENST00000371568	ENSG00000085840	ORC1	TRUE	TRUE
chr1	52396354	A	C	ENST00000371568	ENSG00000085840	ORC1	TRUE	TRUE
chr1	52396354	A	T	ENST00000371568	ENSG00000085840	ORC1	TRUE	TRUE
chr1	52396365	C	A	ENST00000371568	ENSG00000085840	ORC1	TRUE	FALSE
chr1	52396365	C	G	ENST00000371568	ENSG00000085840	ORC1	TRUE	FALSE
chr1	52396365	C	T	ENST00000371568	ENSG00000085840	ORC1	TRUE	FALSE
chr1	52396366	T	A	ENST00000371568	ENSG00000085840	ORC1	TRUE	FALSE
chr1	52396366	T	C	ENST00000371568	ENSG00000085840	ORC1	TRUE	FALSE
chr1	52396366	T	G	ENST00000371568	ENSG00000085840	ORC1	TRUE	FALSE
chr1	52397683	A	C	ENST00000371568	ENSG00000085840	ORC1	TRUE	TRUE
chr1	52397683	A	G	ENST00000371568	ENSG00000085840	ORC1	TRUE	TRUE
chr1	52397683	A	T	ENST00000371568	ENSG00000085840	ORC1	TRUE	TRUE
chr1	52397684	C	A	ENST00000371568	ENSG00000085840	ORC1	TRUE	TRUE
chr1	52397684	C	G	ENST00000371568	ENSG00000085840	ORC1	TRUE	TRUE
chr1	52397684	C	T	ENST00000371568	ENSG00000085840	ORC1	TRUE	TRUE
chr1	52397708	C	A	ENST00000371568	ENSG00000085840	ORC1	TRUE	TRUE
chr1	52397727	A	T	ENST00000371568	ENSG00000085840	ORC1	TRUE	TRUE
chr1	52397736	G	C	ENST00000371568	ENSG00000085840	ORC1	TRUE	TRUE
chr1	52397736	G	T	ENST00000371568	ENSG00000085840	ORC1	TRUE	TRUE
chr1	52397742	A	C	ENST00000371568	ENSG00000085840	ORC1	TRUE	TRUE
chr1	52397742	A	T	ENST00000371568	ENSG00000085840	ORC1	TRUE	TRUE
chr1	52397745	C	T	ENST00000371568	ENSG00000085840	ORC1	TRUE	TRUE
chr1	52397746	C	T	ENST00000371568	ENSG00000085840	ORC1	TRUE	TRUE
chr1	52397756	C	A	ENST00000371568	ENSG00000085840	ORC1	TRUE	TRUE
chr1	52397759	G	A	ENST00000371568	ENSG00000085840	ORC1	TRUE	TRUE
chr1	52397771	T	A	ENST00000371568	ENSG00000085840	ORC1	TRUE	TRUE
chr1	52397779	A	T	ENST00000371568	ENSG00000085840	ORC1	TRUE	TRUE
chr1	52397782	A	T	ENST00000371568	ENSG00000085840	ORC1	TRUE	TRUE
chr1	52397792	T	A	ENST00000371568	ENSG00000085840	ORC1	TRUE	TRUE
chr1	52397793	A	T	ENST00000371568	ENSG00000085840	ORC1	TRUE	TRUE
chr1	52397807	C	A	ENST00000371568	ENSG00000085840	ORC1	TRUE	TRUE
chr1	52397808	A	T	ENST00000371568	ENSG00000085840	ORC1	TRUE	TRUE
chr1	52397816	G	A	ENST00000371568	ENSG00000085840	ORC1	TRUE	TRUE
chr1	52397823	C	T	ENST00000371568	ENSG00000085840	ORC1	TRUE	TRUE
chr1	52397824	C	T	ENST00000371568	ENSG00000085840	ORC1	TRUE	TRUE
chr1	52397828	G	A	ENST00000371568	ENSG00000085840	ORC1	TRUE	TRUE
chr1	52397834	G	A	ENST00000371568	ENSG00000085840	ORC1	TRUE	TRUE
chr1	52397843	T	A	ENST00000371568	ENSG00000085840	ORC1	TRUE	TRUE
chr1	52397846	T	A	ENST00000371568	ENSG00000085840	ORC1	TRUE	TRUE
chr1	52397864	C	A	ENST00000371568	ENSG00000085840	ORC1	TRUE	FALSE
chr1	52397864	C	G	ENST00000371568	ENSG00000085840	ORC1	TRUE	FALSE
chr1	52397864	C	T	ENST00000371568	ENSG00000085840	ORC1	TRUE	FALSE
chr1	52397865	T	A	ENST00000371568	ENSG00000085840	ORC1	TRUE	FALSE
chr1	52397865	T	C	ENST00000371568	ENSG00000085840	ORC1	TRUE	FALSE
chr1	52397865	T	G	ENST00000371568	ENSG00000085840	ORC1	TRUE	FALSE
chr1	52401360	A	C	ENST00000371568	ENSG00000085840	ORC1	TRUE	FALSE
chr1	52401360	A	G	ENST00000371568	ENSG00000085840	ORC1	TRUE	FALSE
chr1	52401360	A	T	ENST00000371568	ENSG00000085840	ORC1	TRUE	FALSE
chr1	52401361	C	A	ENST00000371568	ENSG00000085840	ORC1	TRUE	FALSE
chr1	52401361	C	G	ENST00000371568	ENSG00000085840	ORC1	TRUE	FALSE
chr1	52401361	C	T	ENST00000371568	ENSG00000085840	ORC1	TRUE	FALSE
chr1	52401368	C	A	ENST00000371568	ENSG00000085840	ORC1	TRUE	TRUE
chr1	52401373	A	T	ENST00000371568	ENSG00000085840	ORC1	TRUE	TRUE
chr1	52401377	C	A	ENST00000371568	ENSG00000085840	ORC1	TRUE	TRUE
chr1	52401382	A	T	ENST00000371568	ENSG00000085840	ORC1	TRUE	TRUE
chr1	52401386	T	A	ENST00000371568	ENSG00000085840	ORC1	TRUE	TRUE
chr1	52401393	A	C	ENST00000371568	ENSG00000085840	ORC1	TRUE	TRUE
chr1	52401393	A	T	ENST00000371568	ENSG00000085840	ORC1	TRUE	TRUE
chr1	52401404	C	A	ENST00000371568	ENSG00000085840	ORC1	TRUE	TRUE
chr1	52401419	C	A	ENST00000371568	ENSG00000085840	ORC1	TRUE	TRUE
chr1	52401424	A	T	ENST00000371568	ENSG00000085840	ORC1	TRUE	TRUE
chr1	52401434	G	A	ENST00000371568	ENSG00000085840	ORC1	TRUE	TRUE
chr1	52401437	C	A	ENST00000371568	ENSG00000085840	ORC1	TRUE	TRUE
chr1	52401443	G	A	ENST00000371568	ENSG00000085840	ORC1	TRUE	TRUE
chr1	52401455	C	A	ENST00000371568	ENSG00000085840	ORC1	TRUE	TRUE
chr1	52401462	A	T	ENST00000371568	ENSG00000085840	ORC1	TRUE	TRUE
chr1	52401470	C	A	ENST00000371568	ENSG00000085840	ORC1	TRUE	TRUE
chr1	52401476	T	A	ENST00000371568	ENSG00000085840	ORC1	TRUE	TRUE
chr1	52401480	A	T	ENST00000371568	ENSG00000085840	ORC1	TRUE	TRUE
chr1	52401488	C	A	ENST00000371568	ENSG00000085840	ORC1	TRUE	TRUE
chr1	52401490	C	A	ENST00000371568	ENSG00000085840	ORC1	TRUE	FALSE
chr1	52401490	C	G	ENST00000371568	ENSG00000085840	ORC1	TRUE	FALSE
chr1	52401490	C	T	ENST00000371568	ENSG00000085840	ORC1	TRUE	FALSE
chr1	52401491	T	A	ENST00000371568	ENSG00000085840	ORC1	TRUE	FALSE
chr1	52401491	T	C	ENST00000371568	ENSG00000085840	ORC1	TRUE	FALSE
chr1	52401491	T	G	ENST00000371568	ENSG00000085840	ORC1	TRUE	FALSE
chr1	52402127	A	C	ENST00000371568	ENSG00000085840	ORC1	TRUE	FALSE
chr1	52402127	A	G	ENST00000371568	ENSG00000085840	ORC1	TRUE	FALSE
chr1	52402127	A	T	ENST00000371568	ENSG00000085840	ORC1	TRUE	FALSE
chr1	52402128	C	A	ENST00000371568	ENSG00000085840	ORC1	TRUE	FALSE
chr1	52402128	C	G	ENST00000371568	ENSG00000085840	ORC1	TRUE	FALSE
chr1	52402128	C	T	ENST00000371568	ENSG00000085840	ORC1	TRUE	FALSE
chr1	52402130	T	A	ENST00000371568	ENSG00000085840	ORC1	TRUE	TRUE
chr1	52402131	A	C	ENST00000371568	ENSG00000085840	ORC1	TRUE	TRUE
chr1	52402131	A	T	ENST00000371568	ENSG00000085840	ORC1	TRUE	TRUE
chr1	52402139	G	A	ENST00000371568	ENSG00000085840	ORC1	TRUE	TRUE
chr1	52402140	G	C	ENST00000371568	ENSG00000085840	ORC1	TRUE	TRUE
chr1	52402140	G	T	ENST00000371568	ENSG00000085840	ORC1	TRUE	TRUE
chr1	52402151	T	A	ENST00000371568	ENSG00000085840	ORC1	TRUE	TRUE
chr1	52402154	G	A	ENST00000371568	ENSG00000085840	ORC1	TRUE	FALSE
chr1	52402159	A	T	ENST00000371568	ENSG00000085840	ORC1	TRUE	FALSE
chr1	52402162	A	T	ENST00000371568	ENSG00000085840	ORC1	TRUE	FALSE
chr1	52402176	C	T	ENST00000371568	ENSG00000085840	ORC1	FALSE	FALSE
chr1	52402177	C	T	ENST00000371568	ENSG00000085840	ORC1	FALSE	FALSE
chr1	52402180	G	C	ENST00000371568	ENSG00000085840	ORC1	FALSE	FALSE
chr1	52402180	G	T	ENST00000371568	ENSG00000085840	ORC1	FALSE	FALSE
chr1	52402182	A	C	ENST00000371568	ENSG00000085840	ORC1	FALSE	FALSE
chr1	52402182	A	T	ENST00000371568	ENSG00000085840	ORC1	FALSE	FALSE
chr1	52402190	T	A	ENST00000371568	ENSG00000085840	ORC1	FALSE	FALSE
chr1	52402193	T	A	ENST00000371568	ENSG00000085840	ORC1	FALSE	FALSE
chr1	52402199	T	A	ENST00000371568	ENSG00000085840	ORC1	FALSE	FALSE
chr1	52402212	G	C	ENST00000371568	ENSG00000085840	ORC1	FALSE	FALSE
chr1	52402212	G	T	ENST00000371568	ENSG00000085840	ORC1	FALSE	FALSE
chr1	52402229	C	A	ENST00000371568	ENSG00000085840	ORC1	TRUE	FALSE
chr1	52402229	C	G	ENST00000371568	ENSG00000085840	ORC1	TRUE	FALSE
chr1	52402229	C	T	ENST00000371568	ENSG00000085840	ORC1	TRUE	FALSE
chr1	52402230	T	A	ENST00000371568	ENSG00000085840	ORC1	TRUE	FALSE
chr1	52402230	T	C	ENST00000371568	ENSG00000085840	ORC1	TRUE	FALSE
chr1	52402230	T	G	ENST00000371568	ENSG00000085840	ORC1	TRUE	FALSE
chr1	52404244	A	C	ENST00000371568	ENSG00000085840	ORC1	TRUE	FALSE
chr1	52404244	A	G	ENST00000371568	ENSG00000085840	ORC1	TRUE	FALSE
chr1	52404244	A	T	ENST00000371568	ENSG00000085840	ORC1	TRUE	FALSE
chr1	52404245	C	A	ENST00000371568	ENSG00000085840	ORC1	TRUE	FALSE
chr1	52404245	C	G	ENST00000371568	ENSG00000085840	ORC1	TRUE	FALSE
chr1	52404245	C	T	ENST00000371568	ENSG00000085840	ORC1	TRUE	FALSE
chr1	52404768	A	T	ENST00000257181	ENSG00000134748	PRPF38A	FALSE	FALSE
chr1	52404801	C	T	ENST00000257181	ENSG00000134748	PRPF38A	TRUE	FALSE
chr1	52404806	T	A	ENST00000257181	ENSG00000134748	PRPF38A	TRUE	FALSE
chr1	52404806	T	G	ENST00000257181	ENSG00000134748	PRPF38A	TRUE	FALSE
chr1	52404813	G	T	ENST00000257181	ENSG00000134748	PRPF38A	TRUE	FALSE
chr1	52404816	A	T	ENST00000257181	ENSG00000134748	PRPF38A	TRUE	FALSE
chr1	52404825	C	T	ENST00000257181	ENSG00000134748	PRPF38A	TRUE	TRUE
chr1	52404831	C	T	ENST00000257181	ENSG00000134748	PRPF38A	TRUE	TRUE
chr1	52404839	T	A	ENST00000257181	ENSG00000134748	PRPF38A	TRUE	TRUE
chr1	52404839	T	G	ENST00000257181	ENSG00000134748	PRPF38A	TRUE	TRUE
chr1	52404840	G	T	ENST00000257181	ENSG00000134748	PRPF38A	TRUE	TRUE
chr1	52404846	A	T	ENST00000257181	ENSG00000134748	PRPF38A	TRUE	TRUE
chr1	52404851	C	A	ENST00000257181	ENSG00000134748	PRPF38A	TRUE	TRUE
chr1	52404851	C	G	ENST00000257181	ENSG00000134748	PRPF38A	TRUE	TRUE
chr1	52404853	G	A	ENST00000257181	ENSG00000134748	PRPF38A	TRUE	TRUE
chr1	52404854	G	A	ENST00000257181	ENSG00000134748	PRPF38A	TRUE	TRUE
chr1	52404855	A	T	ENST00000257181	ENSG00000134748	PRPF38A	TRUE	TRUE
chr1	52404858	G	T	ENST00000257181	ENSG00000134748	PRPF38A	TRUE	TRUE
chr1	52404861	G	T	ENST00000257181	ENSG00000134748	PRPF38A	TRUE	TRUE
chr1	52404866	C	A	ENST00000257181	ENSG00000134748	PRPF38A	TRUE	TRUE
chr1	52404870	G	T	ENST00000257181	ENSG00000134748	PRPF38A	TRUE	TRUE
chr1	52404880	G	A	ENST00000257181	ENSG00000134748	PRPF38A	TRUE	FALSE
chr1	52404880	G	C	ENST00000257181	ENSG00000134748	PRPF38A	TRUE	FALSE
chr1	52404880	G	T	ENST00000257181	ENSG00000134748	PRPF38A	TRUE	FALSE
chr1	52404881	T	A	ENST00000257181	ENSG00000134748	PRPF38A	TRUE	FALSE
chr1	52404881	T	C	ENST00000257181	ENSG00000134748	PRPF38A	FALSE	FALSE
chr1	52404881	T	G	ENST00000257181	ENSG00000134748	PRPF38A	TRUE	FALSE
chr1	52405678	A	C	ENST00000257181	ENSG00000134748	PRPF38A	TRUE	FALSE
chr1	52405678	A	G	ENST00000257181	ENSG00000134748	PRPF38A	TRUE	FALSE
chr1	52405678	A	T	ENST00000257181	ENSG00000134748	PRPF38A	TRUE	FALSE
chr1	52405679	G	A	ENST00000257181	ENSG00000134748	PRPF38A	TRUE	FALSE
chr1	52405679	G	C	ENST00000257181	ENSG00000134748	PRPF38A	TRUE	FALSE
chr1	52405679	G	T	ENST00000257181	ENSG00000134748	PRPF38A	TRUE	FALSE
chr1	52405682	G	T	ENST00000257181	ENSG00000134748	PRPF38A	TRUE	TRUE
chr1	52405697	A	T	ENST00000257181	ENSG00000134748	PRPF38A	TRUE	TRUE
chr1	52405706	G	T	ENST00000257181	ENSG00000134748	PRPF38A	TRUE	TRUE
chr1	52405710	T	A	ENST00000257181	ENSG00000134748	PRPF38A	TRUE	TRUE
chr1	52405710	T	G	ENST00000257181	ENSG00000134748	PRPF38A	TRUE	TRUE
chr1	52405732	T	A	ENST00000257181	ENSG00000134748	PRPF38A	TRUE	TRUE
chr1	52405732	T	G	ENST00000257181	ENSG00000134748	PRPF38A	TRUE	TRUE
chr1	52405745	A	T	ENST00000257181	ENSG00000134748	PRPF38A	TRUE	TRUE
chr1	52405765	T	A	ENST00000257181	ENSG00000134748	PRPF38A	TRUE	TRUE
chr1	52405767	T	A	ENST00000257181	ENSG00000134748	PRPF38A	TRUE	TRUE
chr1	52405767	T	G	ENST00000257181	ENSG00000134748	PRPF38A	TRUE	TRUE
chr1	52405773	T	A	ENST00000257181	ENSG00000134748	PRPF38A	TRUE	TRUE
chr1	52405775	A	T	ENST00000257181	ENSG00000134748	PRPF38A	TRUE	TRUE
chr1	52405784	C	T	ENST00000257181	ENSG00000134748	PRPF38A	TRUE	TRUE
chr1	52405790	C	T	ENST00000257181	ENSG00000134748	PRPF38A	TRUE	TRUE
chr1	52405796	G	T	ENST00000257181	ENSG00000134748	PRPF38A	TRUE	TRUE
chr1	52405799	A	T	ENST00000257181	ENSG00000134748	PRPF38A	TRUE	TRUE
chr1	52405814	G	T	ENST00000257181	ENSG00000134748	PRPF38A	TRUE	TRUE
chr1	52405823	A	T	ENST00000257181	ENSG00000134748	PRPF38A	TRUE	TRUE
chr1	52405829	G	T	ENST00000257181	ENSG00000134748	PRPF38A	TRUE	TRUE
chr1	52405838	A	T	ENST00000257181	ENSG00000134748	PRPF38A	TRUE	TRUE
chr1	52405840	G	A	ENST00000257181	ENSG00000134748	PRPF38A	TRUE	FALSE
chr1	52405840	G	C	ENST00000257181	ENSG00000134748	PRPF38A	TRUE	FALSE
chr1	52405840	G	T	ENST00000257181	ENSG00000134748	PRPF38A	TRUE	FALSE
chr1	52405841	T	A	ENST00000257181	ENSG00000134748	PRPF38A	TRUE	FALSE
chr1	52405841	T	C	ENST00000257181	ENSG00000134748	PRPF38A	TRUE	FALSE
chr1	52405841	T	G	ENST00000257181	ENSG00000134748	PRPF38A	TRUE	FALSE
chr1	52408567	A	C	ENST00000257181	ENSG00000134748	PRPF38A	TRUE	FALSE
chr1	52408567	A	G	ENST00000257181	ENSG00000134748	PRPF38A	TRUE	FALSE
chr1	52408567	A	T	ENST00000257181	ENSG00000134748	PRPF38A	TRUE	FALSE
chr1	52408568	G	A	ENST00000257181	ENSG00000134748	PRPF38A	TRUE	FALSE
chr1	52408568	G	C	ENST00000257181	ENSG00000134748	PRPF38A	TRUE	FALSE
chr1	52408568	G	T	ENST00000257181	ENSG00000134748	PRPF38A	TRUE	FALSE
chr1	52408572	T	A	ENST00000257181	ENSG00000134748	PRPF38A	TRUE	TRUE
chr1	52408572	T	G	ENST00000257181	ENSG00000134748	PRPF38A	TRUE	TRUE
chr1	52408596	C	A	ENST00000257181	ENSG00000134748	PRPF38A	TRUE	TRUE
chr1	52408596	C	G	ENST00000257181	ENSG00000134748	PRPF38A	TRUE	TRUE
chr1	52408626	C	A	ENST00000257181	ENSG00000134748	PRPF38A	TRUE	TRUE
chr1	52408629	C	A	ENST00000257181	ENSG00000134748	PRPF38A	TRUE	TRUE
chr1	52408629	C	G	ENST00000257181	ENSG00000134748	PRPF38A	TRUE	TRUE
chr1	52408630	A	T	ENST00000257181	ENSG00000134748	PRPF38A	TRUE	TRUE
chr1	52408635	C	A	ENST00000257181	ENSG00000134748	PRPF38A	TRUE	TRUE
chr1	52408635	C	G	ENST00000257181	ENSG00000134748	PRPF38A	TRUE	TRUE
chr1	52408637	T	A	ENST00000257181	ENSG00000134748	PRPF38A	TRUE	TRUE
chr1	52408639	G	T	ENST00000257181	ENSG00000134748	PRPF38A	TRUE	TRUE
chr1	52408646	T	A	ENST00000257181	ENSG00000134748	PRPF38A	TRUE	TRUE
chr1	52408650	C	A	ENST00000257181	ENSG00000134748	PRPF38A	TRUE	TRUE
chr1	52408650	C	G	ENST00000257181	ENSG00000134748	PRPF38A	TRUE	TRUE
chr1	52408659	T	A	ENST00000257181	ENSG00000134748	PRPF38A	TRUE	TRUE
chr1	52408659	T	G	ENST00000257181	ENSG00000134748	PRPF38A	TRUE	TRUE
chr1	52408660	C	T	ENST00000257181	ENSG00000134748	PRPF38A	TRUE	TRUE
chr1	52408663	A	T	ENST00000257181	ENSG00000134748	PRPF38A	TRUE	TRUE
chr1	52408669	A	T	ENST00000257181	ENSG00000134748	PRPF38A	TRUE	TRUE
chr1	52408675	C	T	ENST00000257181	ENSG00000134748	PRPF38A	TRUE	TRUE
chr1	52408681	C	T	ENST00000257181	ENSG00000134748	PRPF38A	TRUE	TRUE
chr1	52408690	G	T	ENST00000257181	ENSG00000134748	PRPF38A	TRUE	TRUE
chr1	52408691	G	A	ENST00000257181	ENSG00000134748	PRPF38A	TRUE	FALSE
chr1	52408691	G	C	ENST00000257181	ENSG00000134748	PRPF38A	TRUE	FALSE
chr1	52408691	G	T	ENST00000257181	ENSG00000134748	PRPF38A	TRUE	FALSE
chr1	52408692	T	A	ENST00000257181	ENSG00000134748	PRPF38A	TRUE	FALSE
chr1	52408692	T	C	ENST00000257181	ENSG00000134748	PRPF38A	FALSE	FALSE
chr1	52408692	T	G	ENST00000257181	ENSG00000134748	PRPF38A	TRUE	FALSE
chr1	52411113	A	C	ENST00000257181	ENSG00000134748	PRPF38A	TRUE	FALSE
chr1	52411113	A	G	ENST00000257181	ENSG00000134748	PRPF38A	TRUE	FALSE
chr1	52411113	A	T	ENST00000257181	ENSG00000134748	PRPF38A	TRUE	FALSE
chr1	52411114	G	A	ENST00000257181	ENSG00000134748	PRPF38A	TRUE	FALSE
chr1	52411114	G	C	ENST00000257181	ENSG00000134748	PRPF38A	TRUE	FALSE
chr1	52411114	G	T	ENST00000257181	ENSG00000134748	PRPF38A	TRUE	FALSE
chr1	52411120	G	T	ENST00000257181	ENSG00000134748	PRPF38A	TRUE	TRUE
chr1	52411124	T	A	ENST00000257181	ENSG00000134748	PRPF38A	TRUE	TRUE
chr1	52411138	G	T	ENST00000257181	ENSG00000134748	PRPF38A	TRUE	TRUE
chr1	52411150	G	T	ENST00000257181	ENSG00000134748	PRPF38A	TRUE	TRUE
chr1	52411157	T	A	ENST00000257181	ENSG00000134748	PRPF38A	TRUE	TRUE
chr1	52411165	G	T	ENST00000257181	ENSG00000134748	PRPF38A	TRUE	TRUE
chr1	52411168	A	T	ENST00000257181	ENSG00000134748	PRPF38A	TRUE	TRUE
chr1	52411176	T	A	ENST00000257181	ENSG00000134748	PRPF38A	TRUE	TRUE
chr1	52411192	C	T	ENST00000257181	ENSG00000134748	PRPF38A	TRUE	TRUE
chr1	52411198	C	T	ENST00000257181	ENSG00000134748	PRPF38A	TRUE	TRUE
chr1	52411201	G	A	ENST00000257181	ENSG00000134748	PRPF38A	TRUE	FALSE
chr1	52411201	G	C	ENST00000257181	ENSG00000134748	PRPF38A	TRUE	FALSE
chr1	52411201	G	T	ENST00000257181	ENSG00000134748	PRPF38A	TRUE	FALSE
chr1	52411202	T	A	ENST00000257181	ENSG00000134748	PRPF38A	TRUE	FALSE
chr1	52411202	T	C	ENST00000257181	ENSG00000134748	PRPF38A	TRUE	FALSE
chr1	52411202	T	G	ENST00000257181	ENSG00000134748	PRPF38A	TRUE	FALSE
chr1	52412512	A	C	ENST00000257181	ENSG00000134748	PRPF38A	TRUE	TRUE
chr1	52412512	A	G	ENST00000257181	ENSG00000134748	PRPF38A	TRUE	TRUE
chr1	52412512	A	T	ENST00000257181	ENSG00000134748	PRPF38A	TRUE	TRUE
chr1	52412513	G	A	ENST00000257181	ENSG00000134748	PRPF38A	TRUE	TRUE
chr1	52412513	G	C	ENST00000257181	ENSG00000134748	PRPF38A	TRUE	TRUE
chr1	52412513	G	T	ENST00000257181	ENSG00000134748	PRPF38A	TRUE	TRUE
chr1	52412514	A	T	ENST00000257181	ENSG00000134748	PRPF38A	TRUE	TRUE
chr1	52412522	T	A	ENST00000257181	ENSG00000134748	PRPF38A	TRUE	TRUE
chr1	52412522	T	G	ENST00000257181	ENSG00000134748	PRPF38A	TRUE	TRUE
chr1	52412527	T	A	ENST00000257181	ENSG00000134748	PRPF38A	TRUE	TRUE
chr1	52412527	T	G	ENST00000257181	ENSG00000134748	PRPF38A	TRUE	TRUE
chr1	52412529	G	T	ENST00000257181	ENSG00000134748	PRPF38A	TRUE	TRUE
chr1	52412532	G	T	ENST00000257181	ENSG00000134748	PRPF38A	TRUE	TRUE
chr1	52412538	G	T	ENST00000257181	ENSG00000134748	PRPF38A	TRUE	TRUE
chr1	52412541	C	T	ENST00000257181	ENSG00000134748	PRPF38A	TRUE	TRUE
chr1	52412547	G	T	ENST00000257181	ENSG00000134748	PRPF38A	TRUE	TRUE
chr1	52412553	C	T	ENST00000257181	ENSG00000134748	PRPF38A	TRUE	TRUE
chr1	52412568	G	T	ENST00000257181	ENSG00000134748	PRPF38A	TRUE	TRUE
chr1	52412571	G	T	ENST00000257181	ENSG00000134748	PRPF38A	TRUE	TRUE
chr1	52412589	G	T	ENST00000257181	ENSG00000134748	PRPF38A	TRUE	TRUE
chr1	52412598	G	T	ENST00000257181	ENSG00000134748	PRPF38A	TRUE	TRUE
chr1	52412601	G	T	ENST00000257181	ENSG00000134748	PRPF38A	TRUE	TRUE
chr1	52412604	G	T	ENST00000257181	ENSG00000134748	PRPF38A	TRUE	TRUE
chr1	52412607	G	T	ENST00000257181	ENSG00000134748	PRPF38A	TRUE	TRUE
chr1	52412610	G	T	ENST00000257181	ENSG00000134748	PRPF38A	TRUE	TRUE
chr1	52412613	G	T	ENST00000257181	ENSG00000134748	PRPF38A	TRUE	TRUE
chr1	52412619	G	T	ENST00000257181	ENSG00000134748	PRPF38A	TRUE	TRUE
chr1	52412622	A	T	ENST00000257181	ENSG00000134748	PRPF38A	TRUE	TRUE
chr1	52412625	G	A	ENST00000257181	ENSG00000134748	PRPF38A	TRUE	FALSE
chr1	52412625	G	C	ENST00000257181	ENSG00000134748	PRPF38A	TRUE	FALSE
chr1	52412625	G	T	ENST00000257181	ENSG00000134748	PRPF38A	TRUE	FALSE
chr1	52412626	T	A	ENST00000257181	ENSG00000134748	PRPF38A	TRUE	FALSE
chr1	52412626	T	C	ENST00000257181	ENSG00000134748	PRPF38A	TRUE	FALSE
chr1	52412626	T	G	ENST00000257181	ENSG00000134748	PRPF38A	TRUE	FALSE
chr1	52413877	A	C	ENST00000257181	ENSG00000134748	PRPF38A	TRUE	FALSE
chr1	52413877	A	G	ENST00000257181	ENSG00000134748	PRPF38A	TRUE	FALSE
chr1	52413877	A	T	ENST00000257181	ENSG00000134748	PRPF38A	TRUE	FALSE
chr1	52413878	G	A	ENST00000257181	ENSG00000134748	PRPF38A	TRUE	FALSE
chr1	52413878	G	C	ENST00000257181	ENSG00000134748	PRPF38A	TRUE	FALSE
chr1	52413878	G	T	ENST00000257181	ENSG00000134748	PRPF38A	TRUE	FALSE
chr1	52413880	T	A	ENST00000257181	ENSG00000134748	PRPF38A	TRUE	TRUE
chr1	52413882	G	T	ENST00000257181	ENSG00000134748	PRPF38A	TRUE	TRUE
chr1	52413885	A	T	ENST00000257181	ENSG00000134748	PRPF38A	TRUE	TRUE
chr1	52413895	C	A	ENST00000257181	ENSG00000134748	PRPF38A	TRUE	TRUE
chr1	52413895	C	G	ENST00000257181	ENSG00000134748	PRPF38A	TRUE	TRUE
chr1	52413912	A	T	ENST00000257181	ENSG00000134748	PRPF38A	TRUE	TRUE
chr1	52413920	C	A	ENST00000257181	ENSG00000134748	PRPF38A	TRUE	TRUE
chr1	52413920	C	G	ENST00000257181	ENSG00000134748	PRPF38A	TRUE	TRUE
chr1	52413921	C	T	ENST00000257181	ENSG00000134748	PRPF38A	TRUE	TRUE
chr1	52413928	T	A	ENST00000257181	ENSG00000134748	PRPF38A	TRUE	TRUE
chr1	52413933	A	T	ENST00000257181	ENSG00000134748	PRPF38A	TRUE	TRUE
chr1	52413962	C	A	ENST00000257181	ENSG00000134748	PRPF38A	TRUE	TRUE
chr1	52413962	C	G	ENST00000257181	ENSG00000134748	PRPF38A	TRUE	TRUE
chr1	52413987	A	T	ENST00000257181	ENSG00000134748	PRPF38A	TRUE	TRUE
chr1	52413992	G	A	ENST00000257181	ENSG00000134748	PRPF38A	TRUE	TRUE
chr1	52413992	G	C	ENST00000257181	ENSG00000134748	PRPF38A	TRUE	TRUE
chr1	52413992	G	T	ENST00000257181	ENSG00000134748	PRPF38A	TRUE	TRUE
chr1	52413993	T	A	ENST00000257181	ENSG00000134748	PRPF38A	TRUE	TRUE
chr1	52413993	T	C	ENST00000257181	ENSG00000134748	PRPF38A	TRUE	FALSE
chr1	52413993	T	G	ENST00000257181	ENSG00000134748	PRPF38A	TRUE	TRUE
chr1	52414619	A	C	ENST00000257181	ENSG00000134748	PRPF38A	TRUE	FALSE
chr1	52414619	A	G	ENST00000257181	ENSG00000134748	PRPF38A	TRUE	FALSE
chr1	52414619	A	T	ENST00000257181	ENSG00000134748	PRPF38A	TRUE	FALSE
chr1	52414620	G	A	ENST00000257181	ENSG00000134748	PRPF38A	TRUE	FALSE
chr1	52414620	G	C	ENST00000257181	ENSG00000134748	PRPF38A	TRUE	FALSE
chr1	52414620	G	T	ENST00000257181	ENSG00000134748	PRPF38A	TRUE	FALSE
chr1	52414628	C	T	ENST00000257181	ENSG00000134748	PRPF38A	TRUE	TRUE
chr1	52414637	A	T	ENST00000257181	ENSG00000134748	PRPF38A	TRUE	TRUE
chr1	52414643	A	T	ENST00000257181	ENSG00000134748	PRPF38A	TRUE	TRUE
chr1	52414648	G	A	ENST00000257181	ENSG00000134748	PRPF38A	TRUE	FALSE
chr1	52414648	G	C	ENST00000257181	ENSG00000134748	PRPF38A	TRUE	FALSE
chr1	52414648	G	T	ENST00000257181	ENSG00000134748	PRPF38A	TRUE	FALSE
chr1	52414649	T	A	ENST00000257181	ENSG00000134748	PRPF38A	TRUE	FALSE
chr1	52414649	T	C	ENST00000257181	ENSG00000134748	PRPF38A	TRUE	FALSE
chr1	52414649	T	G	ENST00000257181	ENSG00000134748	PRPF38A	TRUE	FALSE
chr1	52414760	A	C	ENST00000257181	ENSG00000134748	PRPF38A	TRUE	FALSE
chr1	52414760	A	G	ENST00000257181	ENSG00000134748	PRPF38A	TRUE	FALSE
chr1	52414760	A	T	ENST00000257181	ENSG00000134748	PRPF38A	TRUE	FALSE
chr1	52414761	G	A	ENST00000257181	ENSG00000134748	PRPF38A	TRUE	FALSE
chr1	52414761	G	C	ENST00000257181	ENSG00000134748	PRPF38A	TRUE	FALSE
chr1	52414761	G	T	ENST00000257181	ENSG00000134748	PRPF38A	TRUE	FALSE
chr1	52414775	C	T	ENST00000257181	ENSG00000134748	PRPF38A	TRUE	TRUE
chr1	52414778	G	T	ENST00000257181	ENSG00000134748	PRPF38A	TRUE	TRUE
chr1	52414793	A	T	ENST00000257181	ENSG00000134748	PRPF38A	TRUE	TRUE
chr1	52414802	A	T	ENST00000257181	ENSG00000134748	PRPF38A	TRUE	TRUE
chr1	52414823	C	T	ENST00000257181	ENSG00000134748	PRPF38A	TRUE	TRUE
chr1	52414838	A	T	ENST00000257181	ENSG00000134748	PRPF38A	TRUE	TRUE
chr1	52414850	A	T	ENST00000257181	ENSG00000134748	PRPF38A	TRUE	TRUE
chr1	52414860	G	A	ENST00000257181	ENSG00000134748	PRPF38A	TRUE	FALSE
chr1	52414860	G	C	ENST00000257181	ENSG00000134748	PRPF38A	TRUE	TRUE
chr1	52414860	G	T	ENST00000257181	ENSG00000134748	PRPF38A	TRUE	TRUE
chr1	52414861	T	A	ENST00000257181	ENSG00000134748	PRPF38A	TRUE	TRUE
chr1	52414861	T	C	ENST00000257181	ENSG00000134748	PRPF38A	TRUE	FALSE
chr1	52414861	T	G	ENST00000257181	ENSG00000134748	PRPF38A	TRUE	TRUE
chr1	52415336	A	C	ENST00000257181	ENSG00000134748	PRPF38A	TRUE	FALSE
chr1	52415336	A	G	ENST00000257181	ENSG00000134748	PRPF38A	TRUE	FALSE
chr1	52415336	A	T	ENST00000257181	ENSG00000134748	PRPF38A	TRUE	FALSE
chr1	52415337	G	A	ENST00000257181	ENSG00000134748	PRPF38A	TRUE	FALSE
chr1	52415337	G	C	ENST00000257181	ENSG00000134748	PRPF38A	TRUE	FALSE
chr1	52415337	G	T	ENST00000257181	ENSG00000134748	PRPF38A	TRUE	FALSE
chr1	52415355	A	T	ENST00000257181	ENSG00000134748	PRPF38A	FALSE	FALSE
chr1	52415371	C	A	ENST00000257181	ENSG00000134748	PRPF38A	FALSE	FALSE
chr1	52415371	C	G	ENST00000257181	ENSG00000134748	PRPF38A	FALSE	FALSE
chr1	52415373	A	T	ENST00000257181	ENSG00000134748	PRPF38A	FALSE	FALSE
chr1	52415382	G	T	ENST00000257181	ENSG00000134748	PRPF38A	FALSE	FALSE
chr1	52415387	G	A	ENST00000257181	ENSG00000134748	PRPF38A	TRUE	FALSE
chr1	52415387	G	C	ENST00000257181	ENSG00000134748	PRPF38A	TRUE	FALSE
chr1	52415387	G	T	ENST00000257181	ENSG00000134748	PRPF38A	TRUE	FALSE
chr1	52415388	T	A	ENST00000257181	ENSG00000134748	PRPF38A	TRUE	FALSE
chr1	52415388	T	C	ENST00000257181	ENSG00000134748	PRPF38A	TRUE	FALSE
chr1	52415388	T	G	ENST00000257181	ENSG00000134748	PRPF38A	TRUE	FALSE
chr1	52416646	A	C	ENST00000257181	ENSG00000134748	PRPF38A	FALSE	FALSE
chr1	52416646	A	G	ENST00000257181	ENSG00000134748	PRPF38A	FALSE	FALSE
chr1	52416646	A	T	ENST00000257181	ENSG00000134748	PRPF38A	FALSE	FALSE
chr1	52416647	G	A	ENST00000257181	ENSG00000134748	PRPF38A	FALSE	FALSE
chr1	52416647	G	C	ENST00000257181	ENSG00000134748	PRPF38A	FALSE	FALSE
chr1	52416647	G	T	ENST00000257181	ENSG00000134748	PRPF38A	FALSE	FALSE
chr1	52416652	A	T	ENST00000257181	ENSG00000134748	PRPF38A	FALSE	FALSE
chr1	52416655	A	T	ENST00000257181	ENSG00000134748	PRPF38A	FALSE	FALSE
chr1	52416664	A	T	ENST00000257181	ENSG00000134748	PRPF38A	FALSE	FALSE
chr1	52416667	A	T	ENST00000257181	ENSG00000134748	PRPF38A	FALSE	FALSE
chr1	52416676	A	T	ENST00000257181	ENSG00000134748	PRPF38A	FALSE	FALSE
chr1	52416685	G	T	ENST00000257181	ENSG00000134748	PRPF38A	FALSE	FALSE
chr1	52423940	C	A	ENST00000257177	ENSG00000134744	TUT4	FALSE	FALSE
chr1	52423942	G	T	ENST00000257177	ENSG00000134744	TUT4	FALSE	FALSE
chr1	52423952	C	A	ENST00000257177	ENSG00000134744	TUT4	FALSE	FALSE
chr1	52423955	T	A	ENST00000257177	ENSG00000134744	TUT4	FALSE	FALSE
chr1	52423968	A	T	ENST00000257177	ENSG00000134744	TUT4	FALSE	FALSE
chr1	52423976	C	A	ENST00000257177	ENSG00000134744	TUT4	FALSE	FALSE
chr1	52423979	T	A	ENST00000257177	ENSG00000134744	TUT4	FALSE	FALSE
chr1	52423980	A	T	ENST00000257177	ENSG00000134744	TUT4	FALSE	FALSE
chr1	52423995	A	T	ENST00000257177	ENSG00000134744	TUT4	FALSE	FALSE
chr1	52424000	T	A	ENST00000257177	ENSG00000134744	TUT4	FALSE	FALSE
chr1	52424003	C	A	ENST00000257177	ENSG00000134744	TUT4	TRUE	FALSE
chr1	52424003	C	G	ENST00000257177	ENSG00000134744	TUT4	TRUE	FALSE
chr1	52424003	C	T	ENST00000257177	ENSG00000134744	TUT4	TRUE	FALSE
chr1	52424004	T	A	ENST00000257177	ENSG00000134744	TUT4	TRUE	FALSE
chr1	52424004	T	C	ENST00000257177	ENSG00000134744	TUT4	TRUE	FALSE
chr1	52424004	T	G	ENST00000257177	ENSG00000134744	TUT4	TRUE	FALSE
chr1	52425347	A	C	ENST00000257177	ENSG00000134744	TUT4	TRUE	FALSE
chr1	52425347	A	G	ENST00000257177	ENSG00000134744	TUT4	TRUE	FALSE
chr1	52425347	A	T	ENST00000257177	ENSG00000134744	TUT4	TRUE	FALSE
chr1	52425348	C	A	ENST00000257177	ENSG00000134744	TUT4	TRUE	FALSE
chr1	52425348	C	G	ENST00000257177	ENSG00000134744	TUT4	TRUE	FALSE
chr1	52425348	C	T	ENST00000257177	ENSG00000134744	TUT4	TRUE	FALSE
chr1	52425352	G	A	ENST00000257177	ENSG00000134744	TUT4	FALSE	FALSE
chr1	52425356	A	C	ENST00000257177	ENSG00000134744	TUT4	FALSE	FALSE
chr1	52425356	A	T	ENST00000257177	ENSG00000134744	TUT4	FALSE	FALSE
chr1	52425367	T	A	ENST00000257177	ENSG00000134744	TUT4	FALSE	FALSE
chr1	52425376	G	A	ENST00000257177	ENSG00000134744	TUT4	FALSE	FALSE
chr1	52425382	G	A	ENST00000257177	ENSG00000134744	TUT4	FALSE	FALSE
chr1	52425391	C	A	ENST00000257177	ENSG00000134744	TUT4	FALSE	FALSE
chr1	52425394	G	A	ENST00000257177	ENSG00000134744	TUT4	FALSE	FALSE
chr1	52425409	G	A	ENST00000257177	ENSG00000134744	TUT4	TRUE	TRUE
chr1	52425414	A	T	ENST00000257177	ENSG00000134744	TUT4	TRUE	TRUE
chr1	52425419	A	C	ENST00000257177	ENSG00000134744	TUT4	TRUE	TRUE
chr1	52425419	A	T	ENST00000257177	ENSG00000134744	TUT4	TRUE	TRUE
chr1	52425425	C	T	ENST00000257177	ENSG00000134744	TUT4	TRUE	TRUE
chr1	52425426	C	T	ENST00000257177	ENSG00000134744	TUT4	TRUE	TRUE
chr1	52425429	G	T	ENST00000257177	ENSG00000134744	TUT4	TRUE	TRUE
chr1	52425469	C	A	ENST00000257177	ENSG00000134744	TUT4	TRUE	TRUE
chr1	52425470	C	T	ENST00000257177	ENSG00000134744	TUT4	TRUE	TRUE
chr1	52425471	C	T	ENST00000257177	ENSG00000134744	TUT4	TRUE	TRUE
chr1	52425493	C	A	ENST00000257177	ENSG00000134744	TUT4	TRUE	TRUE
chr1	52425496	G	A	ENST00000257177	ENSG00000134744	TUT4	TRUE	TRUE
chr1	52425508	C	A	ENST00000257177	ENSG00000134744	TUT4	TRUE	FALSE
chr1	52425508	C	G	ENST00000257177	ENSG00000134744	TUT4	TRUE	FALSE
chr1	52425508	C	T	ENST00000257177	ENSG00000134744	TUT4	TRUE	FALSE
chr1	52425509	T	A	ENST00000257177	ENSG00000134744	TUT4	TRUE	FALSE
chr1	52425509	T	C	ENST00000257177	ENSG00000134744	TUT4	TRUE	FALSE
chr1	52425509	T	G	ENST00000257177	ENSG00000134744	TUT4	TRUE	FALSE
chr1	52431011	A	C	ENST00000257177	ENSG00000134744	TUT4	TRUE	FALSE
chr1	52431011	A	G	ENST00000257177	ENSG00000134744	TUT4	TRUE	FALSE
chr1	52431011	A	T	ENST00000257177	ENSG00000134744	TUT4	TRUE	FALSE
chr1	52431012	C	A	ENST00000257177	ENSG00000134744	TUT4	TRUE	FALSE
chr1	52431012	C	G	ENST00000257177	ENSG00000134744	TUT4	TRUE	FALSE
chr1	52431012	C	T	ENST00000257177	ENSG00000134744	TUT4	TRUE	FALSE
chr1	52431013	C	A	ENST00000257177	ENSG00000134744	TUT4	TRUE	TRUE
chr1	52431015	G	C	ENST00000257177	ENSG00000134744	TUT4	TRUE	TRUE
chr1	52431015	G	T	ENST00000257177	ENSG00000134744	TUT4	TRUE	TRUE
chr1	52431068	C	T	ENST00000257177	ENSG00000134744	TUT4	TRUE	TRUE
chr1	52431069	C	T	ENST00000257177	ENSG00000134744	TUT4	TRUE	TRUE
chr1	52431076	C	A	ENST00000257177	ENSG00000134744	TUT4	TRUE	TRUE
chr1	52431109	T	A	ENST00000257177	ENSG00000134744	TUT4	TRUE	TRUE
chr1	52431121	G	A	ENST00000257177	ENSG00000134744	TUT4	TRUE	TRUE
chr1	52431206	C	T	ENST00000257177	ENSG00000134744	TUT4	TRUE	TRUE
chr1	52431207	C	T	ENST00000257177	ENSG00000134744	TUT4	TRUE	TRUE
chr1	52431226	G	A	ENST00000257177	ENSG00000134744	TUT4	TRUE	TRUE
chr1	52431243	A	T	ENST00000257177	ENSG00000134744	TUT4	TRUE	TRUE
chr1	52431246	A	T	ENST00000257177	ENSG00000134744	TUT4	TRUE	TRUE
chr1	52431250	C	A	ENST00000257177	ENSG00000134744	TUT4	TRUE	TRUE
chr1	52431269	A	C	ENST00000257177	ENSG00000134744	TUT4	TRUE	TRUE
chr1	52431269	A	T	ENST00000257177	ENSG00000134744	TUT4	TRUE	TRUE
chr1	52431274	G	A	ENST00000257177	ENSG00000134744	TUT4	TRUE	TRUE
chr1	52431285	G	C	ENST00000257177	ENSG00000134744	TUT4	TRUE	TRUE
chr1	52431285	G	T	ENST00000257177	ENSG00000134744	TUT4	TRUE	TRUE
chr1	52431289	G	A	ENST00000257177	ENSG00000134744	TUT4	TRUE	TRUE
chr1	52431299	A	C	ENST00000257177	ENSG00000134744	TUT4	TRUE	TRUE
chr1	52431299	A	T	ENST00000257177	ENSG00000134744	TUT4	TRUE	TRUE
chr1	52431313	G	A	ENST00000257177	ENSG00000134744	TUT4	TRUE	TRUE
chr1	52431319	G	A	ENST00000257177	ENSG00000134744	TUT4	TRUE	TRUE
chr1	52431331	G	A	ENST00000257177	ENSG00000134744	TUT4	TRUE	TRUE
chr1	52431337	C	A	ENST00000257177	ENSG00000134744	TUT4	TRUE	TRUE
chr1	52431340	G	A	ENST00000257177	ENSG00000134744	TUT4	TRUE	TRUE
chr1	52431343	G	A	ENST00000257177	ENSG00000134744	TUT4	TRUE	TRUE
chr1	52431358	T	A	ENST00000257177	ENSG00000134744	TUT4	TRUE	TRUE
chr1	52431364	G	A	ENST00000257177	ENSG00000134744	TUT4	TRUE	TRUE
chr1	52431370	C	A	ENST00000257177	ENSG00000134744	TUT4	TRUE	TRUE
chr1	52431376	G	A	ENST00000257177	ENSG00000134744	TUT4	TRUE	TRUE
chr1	52431381	G	C	ENST00000257177	ENSG00000134744	TUT4	TRUE	TRUE
chr1	52431381	G	T	ENST00000257177	ENSG00000134744	TUT4	TRUE	TRUE
chr1	52431388	G	A	ENST00000257177	ENSG00000134744	TUT4	TRUE	TRUE
chr1	52431402	G	C	ENST00000257177	ENSG00000134744	TUT4	TRUE	TRUE
chr1	52431402	G	T	ENST00000257177	ENSG00000134744	TUT4	TRUE	TRUE
chr1	52431406	G	A	ENST00000257177	ENSG00000134744	TUT4	TRUE	TRUE
chr1	52431418	G	A	ENST00000257177	ENSG00000134744	TUT4	TRUE	TRUE
chr1	52431430	G	A	ENST00000257177	ENSG00000134744	TUT4	TRUE	TRUE
chr1	52431436	G	A	ENST00000257177	ENSG00000134744	TUT4	TRUE	TRUE
chr1	52431443	A	C	ENST00000257177	ENSG00000134744	TUT4	TRUE	TRUE
chr1	52431443	A	T	ENST00000257177	ENSG00000134744	TUT4	TRUE	TRUE
chr1	52431453	G	C	ENST00000257177	ENSG00000134744	TUT4	TRUE	TRUE
chr1	52431453	G	T	ENST00000257177	ENSG00000134744	TUT4	TRUE	TRUE
chr1	52431457	C	A	ENST00000257177	ENSG00000134744	TUT4	TRUE	TRUE
chr1	52431461	C	A	ENST00000257177	ENSG00000134744	TUT4	TRUE	FALSE
chr1	52431461	C	G	ENST00000257177	ENSG00000134744	TUT4	TRUE	FALSE
chr1	52431461	C	T	ENST00000257177	ENSG00000134744	TUT4	TRUE	FALSE
chr1	52431462	T	A	ENST00000257177	ENSG00000134744	TUT4	TRUE	FALSE
chr1	52431462	T	C	ENST00000257177	ENSG00000134744	TUT4	TRUE	FALSE
chr1	52431462	T	G	ENST00000257177	ENSG00000134744	TUT4	TRUE	FALSE
chr1	52435363	A	C	ENST00000257177	ENSG00000134744	TUT4	TRUE	FALSE
chr1	52435363	A	G	ENST00000257177	ENSG00000134744	TUT4	TRUE	FALSE
chr1	52435363	A	T	ENST00000257177	ENSG00000134744	TUT4	TRUE	FALSE
chr1	52435364	C	A	ENST00000257177	ENSG00000134744	TUT4	TRUE	FALSE
chr1	52435364	C	G	ENST00000257177	ENSG00000134744	TUT4	TRUE	FALSE
chr1	52435364	C	T	ENST00000257177	ENSG00000134744	TUT4	TRUE	FALSE
chr1	52435365	A	T	ENST00000257177	ENSG00000134744	TUT4	TRUE	TRUE
chr1	52435370	C	A	ENST00000257177	ENSG00000134744	TUT4	TRUE	TRUE
chr1	52435372	G	C	ENST00000257177	ENSG00000134744	TUT4	TRUE	TRUE
chr1	52435372	G	T	ENST00000257177	ENSG00000134744	TUT4	TRUE	TRUE
chr1	52435375	G	C	ENST00000257177	ENSG00000134744	TUT4	TRUE	TRUE
chr1	52435375	G	T	ENST00000257177	ENSG00000134744	TUT4	TRUE	TRUE
chr1	52435379	G	A	ENST00000257177	ENSG00000134744	TUT4	TRUE	TRUE
chr1	52435382	T	A	ENST00000257177	ENSG00000134744	TUT4	TRUE	TRUE
chr1	52435397	G	A	ENST00000257177	ENSG00000134744	TUT4	TRUE	TRUE
chr1	52435406	G	A	ENST00000257177	ENSG00000134744	TUT4	TRUE	TRUE
chr1	52435409	G	A	ENST00000257177	ENSG00000134744	TUT4	TRUE	TRUE
chr1	52435412	G	A	ENST00000257177	ENSG00000134744	TUT4	TRUE	TRUE
chr1	52435417	G	C	ENST00000257177	ENSG00000134744	TUT4	TRUE	TRUE
chr1	52435417	G	T	ENST00000257177	ENSG00000134744	TUT4	TRUE	TRUE
chr1	52435430	G	A	ENST00000257177	ENSG00000134744	TUT4	TRUE	TRUE
chr1	52435433	G	A	ENST00000257177	ENSG00000134744	TUT4	TRUE	TRUE
chr1	52435460	G	A	ENST00000257177	ENSG00000134744	TUT4	TRUE	TRUE
chr1	52435466	C	A	ENST00000257177	ENSG00000134744	TUT4	TRUE	FALSE
chr1	52435466	C	G	ENST00000257177	ENSG00000134744	TUT4	TRUE	FALSE
chr1	52435466	C	T	ENST00000257177	ENSG00000134744	TUT4	TRUE	FALSE
chr1	52435467	T	A	ENST00000257177	ENSG00000134744	TUT4	TRUE	FALSE
chr1	52435467	T	C	ENST00000257177	ENSG00000134744	TUT4	TRUE	FALSE
chr1	52435467	T	G	ENST00000257177	ENSG00000134744	TUT4	TRUE	FALSE
chr1	52436753	A	C	ENST00000257177	ENSG00000134744	TUT4	TRUE	FALSE
chr1	52436753	A	G	ENST00000257177	ENSG00000134744	TUT4	TRUE	FALSE
chr1	52436753	A	T	ENST00000257177	ENSG00000134744	TUT4	TRUE	FALSE
chr1	52436754	C	A	ENST00000257177	ENSG00000134744	TUT4	TRUE	FALSE
chr1	52436754	C	G	ENST00000257177	ENSG00000134744	TUT4	TRUE	FALSE
chr1	52436754	C	T	ENST00000257177	ENSG00000134744	TUT4	TRUE	FALSE
chr1	52436776	G	A	ENST00000257177	ENSG00000134744	TUT4	TRUE	TRUE
chr1	52436788	T	A	ENST00000257177	ENSG00000134744	TUT4	TRUE	TRUE
chr1	52436794	C	A	ENST00000257177	ENSG00000134744	TUT4	TRUE	TRUE
chr1	52436798	G	T	ENST00000257177	ENSG00000134744	TUT4	TRUE	TRUE
chr1	52436803	C	A	ENST00000257177	ENSG00000134744	TUT4
chr1	52436809	G	A	ENST00000257177	ENSG00000134744	TUT4
chr1	52436818	C	A	ENST00000257177	ENSG00000134744	TUT4
chr1	52436827	C	A	ENST00000257177	ENSG00000134744	TUT4
chr1	52436828	A	T	ENST00000257177	ENSG00000134744	TUT4
chr1	52436837	A	T	ENST00000257177	ENSG00000134744	TUT4
chr1	52436842	T	A	ENST00000257177	ENSG00000134744	TUT4
chr1	52436851	T	A	ENST00000257177	ENSG00000134744	TUT4
chr1	52436860	T	A	ENST00000257177	ENSG00000134744	TUT4
chr1	52436869	G	A	ENST00000257177	ENSG00000134744	TUT4
chr1	52436887	G	A	ENST00000257177	ENSG00000134744	TUT4
chr1	52436905	G	A	ENST00000257177	ENSG00000134744	TUT4
chr1	52436914	T	A	ENST00000257177	ENSG00000134744	TUT4
chr1	52436917	C	A	ENST00000257177	ENSG00000134744	TUT4
chr1	52436920	C	A	ENST00000257177	ENSG00000134744	TUT4
chr1	52436923	C	A	ENST00000257177	ENSG00000134744	TUT4
chr1	52436932	C	A	ENST00000257177	ENSG00000134744	TUT4
chr1	52436935	T	A	ENST00000257177	ENSG00000134744	TUT4
chr1	52436938	C	A	ENST00000257177	ENSG00000134744	TUT4
chr1	52436941	C	A	ENST00000257177	ENSG00000134744	TUT4
chr1	52436944	C	A	ENST00000257177	ENSG00000134744	TUT4
chr1	52436953	T	A	ENST00000257177	ENSG00000134744	TUT4
chr1	52436956	T	A	ENST00000257177	ENSG00000134744	TUT4
chr1	52436959	T	A	ENST00000257177	ENSG00000134744	TUT4
chr1	52436965	T	A	ENST00000257177	ENSG00000134744	TUT4
chr1	52436973	A	C	ENST00000257177	ENSG00000134744	TUT4
chr1	52436973	A	T	ENST00000257177	ENSG00000134744	TUT4
chr1	52436979	C	A	ENST00000257177	ENSG00000134744	TUT4	FALSE	FALSE
chr1	52436979	C	G	ENST00000257177	ENSG00000134744	TUT4	FALSE	FALSE
chr1	52436979	C	T	ENST00000257177	ENSG00000134744	TUT4	FALSE	FALSE
chr1	52436980	T	A	ENST00000257177	ENSG00000134744	TUT4	FALSE	FALSE
chr1	52436980	T	C	ENST00000257177	ENSG00000134744	TUT4	FALSE	FALSE
chr1	52436980	T	G	ENST00000257177	ENSG00000134744	TUT4	FALSE	FALSE
chr1	52438218	A	C	ENST00000257177	ENSG00000134744	TUT4	TRUE	FALSE
chr1	52438218	A	G	ENST00000257177	ENSG00000134744	TUT4	TRUE	FALSE
chr1	52438218	A	T	ENST00000257177	ENSG00000134744	TUT4	TRUE	FALSE
chr1	52438219	C	A	ENST00000257177	ENSG00000134744	TUT4	TRUE	FALSE
chr1	52438219	C	G	ENST00000257177	ENSG00000134744	TUT4	TRUE	FALSE
chr1	52438219	C	T	ENST00000257177	ENSG00000134744	TUT4	TRUE	FALSE
chr1	52438224	T	A	ENST00000257177	ENSG00000134744	TUT4	TRUE	TRUE
chr1	52438230	T	A	ENST00000257177	ENSG00000134744	TUT4	TRUE	TRUE
chr1	52438234	G	T	ENST00000257177	ENSG00000134744	TUT4	TRUE	TRUE
chr1	52438242	T	A	ENST00000257177	ENSG00000134744	TUT4	TRUE	TRUE
chr1	52438246	G	C	ENST00000257177	ENSG00000134744	TUT4	TRUE	TRUE
chr1	52438246	G	T	ENST00000257177	ENSG00000134744	TUT4	TRUE	TRUE
chr1	52438260	T	A	ENST00000257177	ENSG00000134744	TUT4	TRUE	TRUE
chr1	52438263	C	A	ENST00000257177	ENSG00000134744	TUT4	TRUE	TRUE
chr1	52438264	A	T	ENST00000257177	ENSG00000134744	TUT4	TRUE	TRUE
chr1	52438273	G	T	ENST00000257177	ENSG00000134744	TUT4	TRUE	TRUE
chr1	52438276	A	T	ENST00000257177	ENSG00000134744	TUT4	TRUE	TRUE
chr1	52438281	T	A	ENST00000257177	ENSG00000134744	TUT4	TRUE	TRUE
chr1	52438299	C	A	ENST00000257177	ENSG00000134744	TUT4	TRUE	TRUE
chr1	52438302	C	A	ENST00000257177	ENSG00000134744	TUT4	TRUE	TRUE
chr1	52438310	A	C	ENST00000257177	ENSG00000134744	TUT4	TRUE	TRUE
chr1	52438310	A	T	ENST00000257177	ENSG00000134744	TUT4	TRUE	TRUE
chr1	52438317	T	A	ENST00000257177	ENSG00000134744	TUT4	TRUE	TRUE
chr1	52438330	G	C	ENST00000257177	ENSG00000134744	TUT4	TRUE	TRUE
chr1	52438330	G	T	ENST00000257177	ENSG00000134744	TUT4	TRUE	TRUE
chr1	52438335	C	A	ENST00000257177	ENSG00000134744	TUT4	TRUE	TRUE
chr1	52438336	C	A	ENST00000257177	ENSG00000134744	TUT4	TRUE	FALSE
chr1	52438336	C	G	ENST00000257177	ENSG00000134744	TUT4	TRUE	FALSE
chr1	52438336	C	T	ENST00000257177	ENSG00000134744	TUT4	TRUE	FALSE
chr1	52438337	T	A	ENST00000257177	ENSG00000134744	TUT4	TRUE	FALSE
chr1	52438337	T	C	ENST00000257177	ENSG00000134744	TUT4	TRUE	FALSE
chr1	52438337	T	G	ENST00000257177	ENSG00000134744	TUT4	TRUE	FALSE
chr1	52445785	A	C	ENST00000257177	ENSG00000134744	TUT4	TRUE	FALSE
chr1	52445785	A	G	ENST00000257177	ENSG00000134744	TUT4	TRUE	FALSE
chr1	52445785	A	T	ENST00000257177	ENSG00000134744	TUT4	TRUE	FALSE
chr1	52445786	C	A	ENST00000257177	ENSG00000134744	TUT4	TRUE	FALSE
chr1	52445786	C	G	ENST00000257177	ENSG00000134744	TUT4	TRUE	FALSE
chr1	52445786	C	T	ENST00000257177	ENSG00000134744	TUT4	TRUE	FALSE
chr1	52445792	C	A	ENST00000257177	ENSG00000134744	TUT4	TRUE	TRUE
chr1	52445795	T	A	ENST00000257177	ENSG00000134744	TUT4	TRUE	TRUE
chr1	52445808	A	C	ENST00000257177	ENSG00000134744	TUT4	TRUE	TRUE
chr1	52445808	A	T	ENST00000257177	ENSG00000134744	TUT4	TRUE	TRUE
chr1	52445831	T	A	ENST00000257177	ENSG00000134744	TUT4	TRUE	TRUE
chr1	52445837	C	A	ENST00000257177	ENSG00000134744	TUT4	TRUE	TRUE
chr1	52445852	T	A	ENST00000257177	ENSG00000134744	TUT4	TRUE	TRUE
chr1	52445870	C	A	ENST00000257177	ENSG00000134744	TUT4	TRUE	FALSE
chr1	52445870	C	G	ENST00000257177	ENSG00000134744	TUT4	TRUE	FALSE
chr1	52445870	C	T	ENST00000257177	ENSG00000134744	TUT4	TRUE	FALSE
chr1	52445871	T	A	ENST00000257177	ENSG00000134744	TUT4	TRUE	FALSE
chr1	52445871	T	C	ENST00000257177	ENSG00000134744	TUT4	TRUE	FALSE
chr1	52445871	T	G	ENST00000257177	ENSG00000134744	TUT4	TRUE	FALSE
chr1	52445955	A	C	ENST00000257177	ENSG00000134744	TUT4	TRUE	TRUE
chr1	52445955	A	G	ENST00000257177	ENSG00000134744	TUT4	TRUE	FALSE
chr1	52445955	A	T	ENST00000257177	ENSG00000134744	TUT4	TRUE	TRUE
chr1	52445956	C	A	ENST00000257177	ENSG00000134744	TUT4	TRUE	TRUE
chr1	52445956	C	G	ENST00000257177	ENSG00000134744	TUT4	TRUE	TRUE
chr1	52445956	C	T	ENST00000257177	ENSG00000134744	TUT4	TRUE	TRUE
chr1	52445960	T	A	ENST00000257177	ENSG00000134744	TUT4	TRUE	TRUE
chr1	52445963	T	A	ENST00000257177	ENSG00000134744	TUT4	TRUE	TRUE
chr1	52445972	C	A	ENST00000257177	ENSG00000134744	TUT4	TRUE	TRUE
chr1	52445992	A	T	ENST00000257177	ENSG00000134744	TUT4	TRUE	TRUE
chr1	52446005	C	A	ENST00000257177	ENSG00000134744	TUT4	TRUE	FALSE
chr1	52446005	C	G	ENST00000257177	ENSG00000134744	TUT4	TRUE	FALSE
chr1	52446005	C	T	ENST00000257177	ENSG00000134744	TUT4	TRUE	FALSE
chr1	52446006	T	A	ENST00000257177	ENSG00000134744	TUT4	TRUE	FALSE
chr1	52446006	T	C	ENST00000257177	ENSG00000134744	TUT4	TRUE	FALSE
chr1	52446006	T	G	ENST00000257177	ENSG00000134744	TUT4	TRUE	FALSE
chr1	52446263	A	C	ENST00000257177	ENSG00000134744	TUT4	TRUE	TRUE
chr1	52446263	A	G	ENST00000257177	ENSG00000134744	TUT4	TRUE	FALSE
chr1	52446263	A	T	ENST00000257177	ENSG00000134744	TUT4	TRUE	TRUE
chr1	52446264	C	A	ENST00000257177	ENSG00000134744	TUT4	TRUE	TRUE
chr1	52446264	C	G	ENST00000257177	ENSG00000134744	TUT4	TRUE	TRUE
chr1	52446264	C	T	ENST00000257177	ENSG00000134744	TUT4	TRUE	TRUE
chr1	52446268	C	A	ENST00000257177	ENSG00000134744	TUT4	TRUE	TRUE
chr1	52446278	G	T	ENST00000257177	ENSG00000134744	TUT4	TRUE	TRUE
chr1	52446283	T	A	ENST00000257177	ENSG00000134744	TUT4	TRUE	TRUE
chr1	52446290	C	T	ENST00000257177	ENSG00000134744	TUT4	TRUE	TRUE
chr1	52446291	C	T	ENST00000257177	ENSG00000134744	TUT4	TRUE	TRUE
chr1	52446295	G	A	ENST00000257177	ENSG00000134744	TUT4	TRUE	TRUE
chr1	52446298	T	A	ENST00000257177	ENSG00000134744	TUT4	TRUE	TRUE
chr1	52446301	C	A	ENST00000257177	ENSG00000134744	TUT4	TRUE	TRUE
chr1	52446312	A	T	ENST00000257177	ENSG00000134744	TUT4	TRUE	TRUE
chr1	52446319	T	A	ENST00000257177	ENSG00000134744	TUT4	TRUE	TRUE
chr1	52446322	T	A	ENST00000257177	ENSG00000134744	TUT4	TRUE	TRUE
chr1	52446325	G	A	ENST00000257177	ENSG00000134744	TUT4	TRUE	TRUE
chr1	52446341	A	C	ENST00000257177	ENSG00000134744	TUT4	TRUE	TRUE
chr1	52446341	A	T	ENST00000257177	ENSG00000134744	TUT4	TRUE	TRUE
chr1	52446346	C	A	ENST00000257177	ENSG00000134744	TUT4	TRUE	TRUE
chr1	52446349	T	A	ENST00000257177	ENSG00000134744	TUT4	TRUE	TRUE
chr1	52446361	C	A	ENST00000257177	ENSG00000134744	TUT4	TRUE	TRUE
chr1	52446364	C	A	ENST00000257177	ENSG00000134744	TUT4	TRUE	TRUE
chr1	52446368	A	C	ENST00000257177	ENSG00000134744	TUT4	TRUE	TRUE
chr1	52446368	A	T	ENST00000257177	ENSG00000134744	TUT4	TRUE	TRUE
chr1	52446385	C	A	ENST00000257177	ENSG00000134744	TUT4	TRUE	TRUE
chr1	52446389	C	T	ENST00000257177	ENSG00000134744	TUT4	TRUE	TRUE
chr1	52446390	C	T	ENST00000257177	ENSG00000134744	TUT4	TRUE	TRUE
chr1	52446397	C	A	ENST00000257177	ENSG00000134744	TUT4	TRUE	TRUE
chr1	52446402	A	C	ENST00000257177	ENSG00000134744	TUT4
chr1	52446402	A	T	ENST00000257177	ENSG00000134744	TUT4
chr1	52446405	G	C	ENST00000257177	ENSG00000134744	TUT4
chr1	52446405	G	T	ENST00000257177	ENSG00000134744	TUT4
chr1	52446409	C	A	ENST00000257177	ENSG00000134744	TUT4
chr1	52446418	T	A	ENST00000257177	ENSG00000134744	TUT4
chr1	52446421	C	A	ENST00000257177	ENSG00000134744	TUT4
chr1	52446426	G	C	ENST00000257177	ENSG00000134744	TUT4
chr1	52446426	G	T	ENST00000257177	ENSG00000134744	TUT4
chr1	52446432	A	C	ENST00000257177	ENSG00000134744	TUT4
chr1	52446432	A	T	ENST00000257177	ENSG00000134744	TUT4
chr1	52446439	T	A	ENST00000257177	ENSG00000134744	TUT4
chr1	52446442	T	A	ENST00000257177	ENSG00000134744	TUT4
chr1	52446443	C	A	ENST00000257177	ENSG00000134744	TUT4	TRUE	FALSE
chr1	52446443	C	G	ENST00000257177	ENSG00000134744	TUT4	TRUE	FALSE
chr1	52446443	C	T	ENST00000257177	ENSG00000134744	TUT4	TRUE	FALSE
chr1	52446444	T	A	ENST00000257177	ENSG00000134744	TUT4	TRUE	FALSE
chr1	52446444	T	C	ENST00000257177	ENSG00000134744	TUT4	TRUE	FALSE
chr1	52446444	T	G	ENST00000257177	ENSG00000134744	TUT4	TRUE	FALSE
chr1	52446588	A	C	ENST00000257177	ENSG00000134744	TUT4	TRUE	FALSE
chr1	52446588	A	G	ENST00000257177	ENSG00000134744	TUT4	TRUE	FALSE
chr1	52446588	A	T	ENST00000257177	ENSG00000134744	TUT4	TRUE	FALSE
chr1	52446589	C	A	ENST00000257177	ENSG00000134744	TUT4	TRUE	FALSE
chr1	52446589	C	G	ENST00000257177	ENSG00000134744	TUT4	TRUE	FALSE
chr1	52446589	C	T	ENST00000257177	ENSG00000134744	TUT4	TRUE	FALSE
chr1	52446595	C	A	ENST00000257177	ENSG00000134744	TUT4	TRUE	TRUE
chr1	52446598	C	A	ENST00000257177	ENSG00000134744	TUT4	TRUE	TRUE
chr1	52446604	T	A	ENST00000257177	ENSG00000134744	TUT4	TRUE	TRUE
chr1	52446623	C	T	ENST00000257177	ENSG00000134744	TUT4	TRUE	TRUE
chr1	52446624	C	T	ENST00000257177	ENSG00000134744	TUT4	TRUE	TRUE
chr1	52446628	C	A	ENST00000257177	ENSG00000134744	TUT4	TRUE	TRUE
chr1	52446640	T	A	ENST00000257177	ENSG00000134744	TUT4	TRUE	TRUE
chr1	52446643	G	A	ENST00000257177	ENSG00000134744	TUT4	TRUE	TRUE
chr1	52446652	G	A	ENST00000257177	ENSG00000134744	TUT4	TRUE	TRUE
chr1	52446655	T	A	ENST00000257177	ENSG00000134744	TUT4	TRUE	TRUE
chr1	52446658	C	A	ENST00000257177	ENSG00000134744	TUT4	TRUE	TRUE
chr1	52446668	C	A	ENST00000257177	ENSG00000134744	TUT4	TRUE	FALSE
chr1	52446668	C	G	ENST00000257177	ENSG00000134744	TUT4	TRUE	FALSE
chr1	52446668	C	T	ENST00000257177	ENSG00000134744	TUT4	TRUE	FALSE
chr1	52446669	T	A	ENST00000257177	ENSG00000134744	TUT4	TRUE	FALSE
chr1	52446669	T	C	ENST00000257177	ENSG00000134744	TUT4	TRUE	FALSE
chr1	52446669	T	G	ENST00000257177	ENSG00000134744	TUT4	TRUE	FALSE
chr1	52458334	A	C	ENST00000257177	ENSG00000134744	TUT4	TRUE	FALSE
chr1	52458334	A	G	ENST00000257177	ENSG00000134744	TUT4	TRUE	FALSE
chr1	52458334	A	T	ENST00000257177	ENSG00000134744	TUT4	TRUE	FALSE
chr1	52458335	C	A	ENST00000257177	ENSG00000134744	TUT4	TRUE	TRUE
chr1	52458335	C	G	ENST00000257177	ENSG00000134744	TUT4	TRUE	TRUE
chr1	52458335	C	T	ENST00000257177	ENSG00000134744	TUT4	TRUE	TRUE
chr1	52458338	C	A	ENST00000257177	ENSG00000134744	TUT4	TRUE	TRUE
chr1	52458341	G	A	ENST00000257177	ENSG00000134744	TUT4	TRUE	TRUE
chr1	52458365	T	A	ENST00000257177	ENSG00000134744	TUT4	TRUE	TRUE
chr1	52458368	T	A	ENST00000257177	ENSG00000134744	TUT4	TRUE	TRUE
chr1	52458371	G	A	ENST00000257177	ENSG00000134744	TUT4	TRUE	TRUE
chr1	52458374	G	A	ENST00000257177	ENSG00000134744	TUT4	TRUE	TRUE
chr1	52458381	G	C	ENST00000257177	ENSG00000134744	TUT4	TRUE	TRUE
chr1	52458381	G	T	ENST00000257177	ENSG00000134744	TUT4	TRUE	TRUE
chr1	52458399	A	C	ENST00000257177	ENSG00000134744	TUT4	TRUE	TRUE
chr1	52458399	A	T	ENST00000257177	ENSG00000134744	TUT4	TRUE	TRUE
chr1	52458405	A	C	ENST00000257177	ENSG00000134744	TUT4	TRUE	TRUE
chr1	52458405	A	T	ENST00000257177	ENSG00000134744	TUT4	TRUE	TRUE
chr1	52458409	G	C	ENST00000257177	ENSG00000134744	TUT4	TRUE	TRUE
chr1	52458409	G	T	ENST00000257177	ENSG00000134744	TUT4	TRUE	TRUE
chr1	52458415	A	C	ENST00000257177	ENSG00000134744	TUT4	TRUE	TRUE
chr1	52458415	A	T	ENST00000257177	ENSG00000134744	TUT4	TRUE	TRUE
chr1	52458422	C	A	ENST00000257177	ENSG00000134744	TUT4	TRUE	TRUE
chr1	52458444	A	T	ENST00000257177	ENSG00000134744	TUT4	TRUE	TRUE
chr1	52458449	G	A	ENST00000257177	ENSG00000134744	TUT4	TRUE	TRUE
chr1	52458450	C	A	ENST00000257177	ENSG00000134744	TUT4	TRUE	FALSE
chr1	52458450	C	G	ENST00000257177	ENSG00000134744	TUT4	TRUE	FALSE
chr1	52458450	C	T	ENST00000257177	ENSG00000134744	TUT4	TRUE	FALSE
chr1	52458451	T	A	ENST00000257177	ENSG00000134744	TUT4	TRUE	FALSE
chr1	52458451	T	C	ENST00000257177	ENSG00000134744	TUT4	TRUE	FALSE
chr1	52458451	T	G	ENST00000257177	ENSG00000134744	TUT4	TRUE	FALSE
chr1	52461132	A	C	ENST00000257177	ENSG00000134744	TUT4	TRUE	FALSE
chr1	52461132	A	G	ENST00000257177	ENSG00000134744	TUT4	TRUE	FALSE
chr1	52461132	A	T	ENST00000257177	ENSG00000134744	TUT4	TRUE	FALSE
chr1	52461133	C	A	ENST00000257177	ENSG00000134744	TUT4	TRUE	FALSE
chr1	52461133	C	G	ENST00000257177	ENSG00000134744	TUT4	TRUE	FALSE
chr1	52461133	C	T	ENST00000257177	ENSG00000134744	TUT4	TRUE	FALSE
chr1	52461136	T	A	ENST00000257177	ENSG00000134744	TUT4	TRUE	TRUE
chr1	52461148	T	A	ENST00000257177	ENSG00000134744	TUT4	TRUE	TRUE
chr1	52461155	A	C	ENST00000257177	ENSG00000134744	TUT4	TRUE	TRUE
chr1	52461155	A	T	ENST00000257177	ENSG00000134744	TUT4	TRUE	TRUE
chr1	52461160	C	A	ENST00000257177	ENSG00000134744	TUT4	TRUE	TRUE
chr1	52461162	A	T	ENST00000257177	ENSG00000134744	TUT4	TRUE	TRUE
chr1	52461164	A	C	ENST00000257177	ENSG00000134744	TUT4	TRUE	TRUE
chr1	52461164	A	T	ENST00000257177	ENSG00000134744	TUT4	TRUE	TRUE
chr1	52461169	G	A	ENST00000257177	ENSG00000134744	TUT4	TRUE	TRUE
chr1	52461175	T	A	ENST00000257177	ENSG00000134744	TUT4	TRUE	TRUE
chr1	52461191	A	C	ENST00000257177	ENSG00000134744	TUT4	TRUE	TRUE
chr1	52461191	A	T	ENST00000257177	ENSG00000134744	TUT4	TRUE	TRUE
chr1	52461208	T	A	ENST00000257177	ENSG00000134744	TUT4	TRUE	TRUE
chr1	52461220	G	A	ENST00000257177	ENSG00000134744	TUT4	TRUE	TRUE
chr1	52461224	C	A	ENST00000257177	ENSG00000134744	TUT4	TRUE	TRUE
chr1	52461224	C	G	ENST00000257177	ENSG00000134744	TUT4	TRUE	TRUE
chr1	52461224	C	T	ENST00000257177	ENSG00000134744	TUT4	TRUE	TRUE
chr1	52461225	T	A	ENST00000257177	ENSG00000134744	TUT4	TRUE	TRUE
chr1	52461225	T	C	ENST00000257177	ENSG00000134744	TUT4	TRUE	TRUE
chr1	52461225	T	G	ENST00000257177	ENSG00000134744	TUT4	TRUE	TRUE
chr1	52461511	A	C	ENST00000257177	ENSG00000134744	TUT4	TRUE	TRUE
chr1	52461511	A	G	ENST00000257177	ENSG00000134744	TUT4	TRUE	FALSE
chr1	52461511	A	T	ENST00000257177	ENSG00000134744	TUT4	TRUE	TRUE
chr1	52461512	C	A	ENST00000257177	ENSG00000134744	TUT4	TRUE	TRUE
chr1	52461512	C	G	ENST00000257177	ENSG00000134744	TUT4	TRUE	TRUE
chr1	52461512	C	T	ENST00000257177	ENSG00000134744	TUT4	TRUE	TRUE
chr1	52461514	A	T	ENST00000257177	ENSG00000134744	TUT4	TRUE	TRUE
chr1	52461522	A	C	ENST00000257177	ENSG00000134744	TUT4	TRUE	TRUE
chr1	52461522	A	T	ENST00000257177	ENSG00000134744	TUT4	TRUE	TRUE
chr1	52461526	A	C	ENST00000257177	ENSG00000134744	TUT4	TRUE	TRUE
chr1	52461526	A	T	ENST00000257177	ENSG00000134744	TUT4	TRUE	TRUE
chr1	52461542	C	A	ENST00000257177	ENSG00000134744	TUT4	TRUE	TRUE
chr1	52461544	A	C	ENST00000257177	ENSG00000134744	TUT4	TRUE	TRUE
chr1	52461544	A	T	ENST00000257177	ENSG00000134744	TUT4	TRUE	TRUE
chr1	52461554	G	A	ENST00000257177	ENSG00000134744	TUT4	TRUE	TRUE
chr1	52461563	C	A	ENST00000257177	ENSG00000134744	TUT4	TRUE	TRUE
chr1	52461569	T	A	ENST00000257177	ENSG00000134744	TUT4	TRUE	TRUE
chr1	52461584	T	A	ENST00000257177	ENSG00000134744	TUT4	TRUE	TRUE
chr1	52461601	A	T	ENST00000257177	ENSG00000134744	TUT4	TRUE	TRUE
chr1	52461611	T	A	ENST00000257177	ENSG00000134744	TUT4	TRUE	TRUE
chr1	52461613	A	C	ENST00000257177	ENSG00000134744	TUT4	TRUE	TRUE
chr1	52461613	A	T	ENST00000257177	ENSG00000134744	TUT4	TRUE	TRUE
chr1	52461617	C	A	ENST00000257177	ENSG00000134744	TUT4	TRUE	FALSE
chr1	52461617	C	G	ENST00000257177	ENSG00000134744	TUT4	TRUE	FALSE
chr1	52461617	C	T	ENST00000257177	ENSG00000134744	TUT4	TRUE	FALSE
chr1	52461618	T	A	ENST00000257177	ENSG00000134744	TUT4	TRUE	FALSE
chr1	52461618	T	C	ENST00000257177	ENSG00000134744	TUT4	TRUE	TRUE
chr1	52461618	T	G	ENST00000257177	ENSG00000134744	TUT4	TRUE	FALSE
chr1	52461710	A	C	ENST00000257177	ENSG00000134744	TUT4	TRUE	FALSE
chr1	52461710	A	G	ENST00000257177	ENSG00000134744	TUT4	TRUE	FALSE
chr1	52461710	A	T	ENST00000257177	ENSG00000134744	TUT4	TRUE	FALSE
chr1	52461711	C	A	ENST00000257177	ENSG00000134744	TUT4	TRUE	FALSE
chr1	52461711	C	G	ENST00000257177	ENSG00000134744	TUT4	TRUE	FALSE
chr1	52461711	C	T	ENST00000257177	ENSG00000134744	TUT4	TRUE	FALSE
chr1	52461721	T	A	ENST00000257177	ENSG00000134744	TUT4	TRUE	TRUE
chr1	52461724	T	A	ENST00000257177	ENSG00000134744	TUT4	TRUE	TRUE
chr1	52461733	T	A	ENST00000257177	ENSG00000134744	TUT4	TRUE	TRUE
chr1	52461738	A	T	ENST00000257177	ENSG00000134744	TUT4
chr1	52461745	C	A	ENST00000257177	ENSG00000134744	TUT4
chr1	52461754	C	A	ENST00000257177	ENSG00000134744	TUT4
chr1	52461757	T	A	ENST00000257177	ENSG00000134744	TUT4
chr1	52461758	A	T	ENST00000257177	ENSG00000134744	TUT4
chr1	52461765	A	C	ENST00000257177	ENSG00000134744	TUT4
chr1	52461765	A	T	ENST00000257177	ENSG00000134744	TUT4
chr1	52461769	T	A	ENST00000257177	ENSG00000134744	TUT4
chr1	52461770	C	A	ENST00000257177	ENSG00000134744	TUT4	TRUE	FALSE
chr1	52461770	C	G	ENST00000257177	ENSG00000134744	TUT4	TRUE	FALSE
chr1	52461770	C	T	ENST00000257177	ENSG00000134744	TUT4	TRUE	FALSE
chr1	52461771	T	A	ENST00000257177	ENSG00000134744	TUT4	TRUE	FALSE
chr1	52461771	T	C	ENST00000257177	ENSG00000134744	TUT4	TRUE	FALSE
chr1	52461771	T	G	ENST00000257177	ENSG00000134744	TUT4	TRUE	FALSE
chr1	52465068	A	C	ENST00000257177	ENSG00000134744	TUT4	TRUE	FALSE
chr1	52465068	A	G	ENST00000257177	ENSG00000134744	TUT4	TRUE	FALSE
chr1	52465068	A	T	ENST00000257177	ENSG00000134744	TUT4	TRUE	FALSE
chr1	52465069	C	A	ENST00000257177	ENSG00000134744	TUT4	TRUE	FALSE
chr1	52465069	C	G	ENST00000257177	ENSG00000134744	TUT4	TRUE	FALSE
chr1	52465069	C	T	ENST00000257177	ENSG00000134744	TUT4	TRUE	FALSE
chr1	52465072	C	A	ENST00000257177	ENSG00000134744	TUT4	TRUE	TRUE
chr1	52465081	C	A	ENST00000257177	ENSG00000134744	TUT4	TRUE	TRUE
chr1	52465090	C	A	ENST00000257177	ENSG00000134744	TUT4	TRUE	TRUE
chr1	52465100	A	T	ENST00000257177	ENSG00000134744	TUT4	TRUE	TRUE
chr1	52465129	C	A	ENST00000257177	ENSG00000134744	TUT4	TRUE	TRUE
chr1	52465135	C	A	ENST00000257177	ENSG00000134744	TUT4	TRUE	TRUE
chr1	52465141	T	A	ENST00000257177	ENSG00000134744	TUT4	TRUE	TRUE
chr1	52465155	A	C	ENST00000257177	ENSG00000134744	TUT4	TRUE	TRUE
chr1	52465155	A	T	ENST00000257177	ENSG00000134744	TUT4	TRUE	TRUE
chr1	52465157	G	T	ENST00000257177	ENSG00000134744	TUT4	TRUE	TRUE
chr1	52465161	A	T	ENST00000257177	ENSG00000134744	TUT4	TRUE	TRUE
chr1	52465171	T	A	ENST00000257177	ENSG00000134744	TUT4	TRUE	TRUE
chr1	52465174	C	A	ENST00000257177	ENSG00000134744	TUT4	TRUE	FALSE
chr1	52465174	C	G	ENST00000257177	ENSG00000134744	TUT4	TRUE	FALSE
chr1	52465174	C	T	ENST00000257177	ENSG00000134744	TUT4	TRUE	FALSE
chr1	52465175	T	A	ENST00000257177	ENSG00000134744	TUT4	TRUE	FALSE
chr1	52465175	T	C	ENST00000257177	ENSG00000134744	TUT4	TRUE	FALSE
chr1	52465175	T	G	ENST00000257177	ENSG00000134744	TUT4	TRUE	FALSE
chr1	52468179	A	C	ENST00000257177	ENSG00000134744	TUT4	TRUE	FALSE
chr1	52468179	A	G	ENST00000257177	ENSG00000134744	TUT4	TRUE	FALSE
chr1	52468179	A	T	ENST00000257177	ENSG00000134744	TUT4	TRUE	FALSE
chr1	52468180	C	A	ENST00000257177	ENSG00000134744	TUT4	TRUE	FALSE
chr1	52468180	C	G	ENST00000257177	ENSG00000134744	TUT4	TRUE	FALSE
chr1	52468180	C	T	ENST00000257177	ENSG00000134744	TUT4	TRUE	FALSE
chr1	52468181	C	A	ENST00000257177	ENSG00000134744	TUT4	TRUE	TRUE
chr1	52468185	A	C	ENST00000257177	ENSG00000134744	TUT4	TRUE	TRUE
chr1	52468185	A	T	ENST00000257177	ENSG00000134744	TUT4	TRUE	TRUE
chr1	52468190	C	A	ENST00000257177	ENSG00000134744	TUT4	TRUE	TRUE
chr1	52468193	T	A	ENST00000257177	ENSG00000134744	TUT4	TRUE	TRUE
chr1	52468196	G	A	ENST00000257177	ENSG00000134744	TUT4	TRUE	TRUE
chr1	52468205	T	A	ENST00000257177	ENSG00000134744	TUT4	TRUE	TRUE
chr1	52468208	C	A	ENST00000257177	ENSG00000134744	TUT4	TRUE	TRUE
chr1	52468210	A	T	ENST00000257177	ENSG00000134744	TUT4	TRUE	TRUE
chr1	52468219	A	C	ENST00000257177	ENSG00000134744	TUT4	TRUE	TRUE
chr1	52468219	A	T	ENST00000257177	ENSG00000134744	TUT4	TRUE	TRUE
chr1	52468226	G	A	ENST00000257177	ENSG00000134744	TUT4	TRUE	TRUE
chr1	52468229	C	A	ENST00000257177	ENSG00000134744	TUT4	TRUE	TRUE
chr1	52468241	G	A	ENST00000257177	ENSG00000134744	TUT4	TRUE	TRUE
chr1	52468244	C	A	ENST00000257177	ENSG00000134744	TUT4	TRUE	TRUE
chr1	52468248	A	T	ENST00000257177	ENSG00000134744	TUT4	TRUE	TRUE
chr1	52468258	G	C	ENST00000257177	ENSG00000134744	TUT4	TRUE	TRUE
chr1	52468258	G	T	ENST00000257177	ENSG00000134744	TUT4	TRUE	TRUE
chr1	52468261	A	C	ENST00000257177	ENSG00000134744	TUT4	TRUE	TRUE
chr1	52468261	A	T	ENST00000257177	ENSG00000134744	TUT4	TRUE	TRUE
chr1	52468265	C	A	ENST00000257177	ENSG00000134744	TUT4	TRUE	TRUE
chr1	52468268	C	A	ENST00000257177	ENSG00000134744	TUT4	TRUE	FALSE
chr1	52468268	C	G	ENST00000257177	ENSG00000134744	TUT4	TRUE	FALSE
chr1	52468268	C	T	ENST00000257177	ENSG00000134744	TUT4	TRUE	FALSE
chr1	52468269	T	A	ENST00000257177	ENSG00000134744	TUT4	TRUE	FALSE
chr1	52468269	T	C	ENST00000257177	ENSG00000134744	TUT4	TRUE	FALSE
chr1	52468269	T	G	ENST00000257177	ENSG00000134744	TUT4	TRUE	FALSE
chr1	52471950	A	C	ENST00000257177	ENSG00000134744	TUT4	TRUE	FALSE
chr1	52471950	A	G	ENST00000257177	ENSG00000134744	TUT4	TRUE	FALSE
chr1	52471950	A	T	ENST00000257177	ENSG00000134744	TUT4	TRUE	FALSE
chr1	52471951	C	A	ENST00000257177	ENSG00000134744	TUT4	TRUE	FALSE
chr1	52471951	C	G	ENST00000257177	ENSG00000134744	TUT4	TRUE	FALSE
chr1	52471951	C	T	ENST00000257177	ENSG00000134744	TUT4	TRUE	FALSE
chr1	52471956	A	T	ENST00000257177	ENSG00000134744	TUT4	TRUE	TRUE
chr1	52471961	T	A	ENST00000257177	ENSG00000134744	TUT4	TRUE	TRUE
chr1	52471964	T	A	ENST00000257177	ENSG00000134744	TUT4	TRUE	TRUE
chr1	52471965	A	T	ENST00000257177	ENSG00000134744	TUT4	TRUE	TRUE
chr1	52471972	A	C	ENST00000257177	ENSG00000134744	TUT4	TRUE	TRUE
chr1	52471972	A	T	ENST00000257177	ENSG00000134744	TUT4	TRUE	TRUE
chr1	52471985	C	A	ENST00000257177	ENSG00000134744	TUT4	TRUE	TRUE
chr1	52471994	G	A	ENST00000257177	ENSG00000134744	TUT4	TRUE	TRUE
chr1	52472018	T	A	ENST00000257177	ENSG00000134744	TUT4	TRUE	TRUE
chr1	52472020	A	C	ENST00000257177	ENSG00000134744	TUT4	TRUE	TRUE
chr1	52472020	A	T	ENST00000257177	ENSG00000134744	TUT4	TRUE	TRUE
chr1	52472030	T	A	ENST00000257177	ENSG00000134744	TUT4	TRUE	TRUE
chr1	52472042	C	A	ENST00000257177	ENSG00000134744	TUT4	TRUE	TRUE
chr1	52472046	G	T	ENST00000257177	ENSG00000134744	TUT4	TRUE	TRUE
chr1	52472057	T	A	ENST00000257177	ENSG00000134744	TUT4	TRUE	TRUE
chr1	52472059	G	C	ENST00000257177	ENSG00000134744	TUT4	TRUE	TRUE
chr1	52472059	G	T	ENST00000257177	ENSG00000134744	TUT4	TRUE	TRUE
chr1	52472072	T	A	ENST00000257177	ENSG00000134744	TUT4	TRUE	TRUE
chr1	52472075	T	A	ENST00000257177	ENSG00000134744	TUT4	TRUE	TRUE
chr1	52472076	G	T	ENST00000257177	ENSG00000134744	TUT4	TRUE	TRUE
chr1	52472085	G	T	ENST00000257177	ENSG00000134744	TUT4	TRUE	TRUE
chr1	52472103	C	A	ENST00000257177	ENSG00000134744	TUT4	TRUE	FALSE
chr1	52472103	C	G	ENST00000257177	ENSG00000134744	TUT4	TRUE	FALSE
chr1	52472103	C	T	ENST00000257177	ENSG00000134744	TUT4	TRUE	FALSE
chr1	52472104	T	A	ENST00000257177	ENSG00000134744	TUT4	TRUE	FALSE
chr1	52472104	T	C	ENST00000257177	ENSG00000134744	TUT4	TRUE	FALSE
chr1	52472104	T	G	ENST00000257177	ENSG00000134744	TUT4	TRUE	FALSE
chr1	52474830	A	C	ENST00000257177	ENSG00000134744	TUT4	TRUE	FALSE
chr1	52474830	A	G	ENST00000257177	ENSG00000134744	TUT4	TRUE	FALSE
chr1	52474830	A	T	ENST00000257177	ENSG00000134744	TUT4	TRUE	FALSE
chr1	52474831	C	A	ENST00000257177	ENSG00000134744	TUT4	TRUE	FALSE
chr1	52474831	C	G	ENST00000257177	ENSG00000134744	TUT4	TRUE	FALSE
chr1	52474831	C	T	ENST00000257177	ENSG00000134744	TUT4	TRUE	FALSE
chr1	52474834	T	A	ENST00000257177	ENSG00000134744	TUT4	TRUE	TRUE
chr1	52474845	A	C	ENST00000257177	ENSG00000134744	TUT4	TRUE	TRUE
chr1	52474845	A	T	ENST00000257177	ENSG00000134744	TUT4	TRUE	TRUE
chr1	52474855	T	A	ENST00000257177	ENSG00000134744	TUT4	TRUE	TRUE
chr1	52474865	A	C	ENST00000257177	ENSG00000134744	TUT4	TRUE	TRUE
chr1	52474865	A	T	ENST00000257177	ENSG00000134744	TUT4	TRUE	TRUE
chr1	52474868	A	C	ENST00000257177	ENSG00000134744	TUT4	TRUE	TRUE
chr1	52474868	A	T	ENST00000257177	ENSG00000134744	TUT4	TRUE	TRUE
chr1	52474872	A	C	ENST00000257177	ENSG00000134744	TUT4	TRUE	TRUE
chr1	52474872	A	T	ENST00000257177	ENSG00000134744	TUT4	TRUE	TRUE
chr1	52474876	C	A	ENST00000257177	ENSG00000134744	TUT4	TRUE	TRUE
chr1	52474879	G	A	ENST00000257177	ENSG00000134744	TUT4	TRUE	TRUE
chr1	52474921	C	A	ENST00000257177	ENSG00000134744	TUT4	TRUE	TRUE
chr1	52474930	T	A	ENST00000257177	ENSG00000134744	TUT4	TRUE	TRUE
chr1	52474931	G	T	ENST00000257177	ENSG00000134744	TUT4	TRUE	TRUE
chr1	52474937	G	T	ENST00000257177	ENSG00000134744	TUT4	TRUE	TRUE
chr1	52474961	G	T	ENST00000257177	ENSG00000134744	TUT4	TRUE	TRUE
chr1	52474972	G	A	ENST00000257177	ENSG00000134744	TUT4	TRUE	TRUE
chr1	52474977	G	C	ENST00000257177	ENSG00000134744	TUT4	TRUE	TRUE
chr1	52474977	G	T	ENST00000257177	ENSG00000134744	TUT4	TRUE	TRUE
chr1	52474984	C	A	ENST00000257177	ENSG00000134744	TUT4	TRUE	TRUE
chr1	52474990	C	A	ENST00000257177	ENSG00000134744	TUT4	TRUE	TRUE
chr1	52474992	A	C	ENST00000257177	ENSG00000134744	TUT4	TRUE	TRUE
chr1	52474992	A	T	ENST00000257177	ENSG00000134744	TUT4	TRUE	TRUE
chr1	52474998	G	C	ENST00000257177	ENSG00000134744	TUT4	TRUE	TRUE
chr1	52474998	G	T	ENST00000257177	ENSG00000134744	TUT4	TRUE	TRUE
chr1	52475003	G	T	ENST00000257177	ENSG00000134744	TUT4	TRUE	TRUE
chr1	52475014	C	A	ENST00000257177	ENSG00000134744	TUT4	TRUE	TRUE
chr1	52475023	T	A	ENST00000257177	ENSG00000134744	TUT4	TRUE	TRUE
chr1	52475037	G	T	ENST00000257177	ENSG00000134744	TUT4	TRUE	TRUE
chr1	52475041	T	A	ENST00000257177	ENSG00000134744	TUT4	TRUE	TRUE
chr1	52475046	A	T	ENST00000257177	ENSG00000134744	TUT4	TRUE	TRUE
chr1	52475054	G	T	ENST00000257177	ENSG00000134744	TUT4	TRUE	TRUE
chr1	52475060	A	T	ENST00000257177	ENSG00000134744	TUT4	TRUE	TRUE
chr1	52475065	G	A	ENST00000257177	ENSG00000134744	TUT4	TRUE	TRUE
chr1	52475074	C	A	ENST00000257177	ENSG00000134744	TUT4	TRUE	TRUE
chr1	52475077	T	A	ENST00000257177	ENSG00000134744	TUT4
chr1	52475080	T	A	ENST00000257177	ENSG00000134744	TUT4
chr1	52475082	A	C	ENST00000257177	ENSG00000134744	TUT4	TRUE	TRUE
chr1	52475082	A	T	ENST00000257177	ENSG00000134744	TUT4
chr1	52475084	A	T	ENST00000257177	ENSG00000134744	TUT4	TRUE	TRUE
chr1	52475092	C	A	ENST00000257177	ENSG00000134744	TUT4	TRUE	TRUE
chr1	52475094	G	C	ENST00000257177	ENSG00000134744	TUT4	TRUE	TRUE
chr1	52475094	G	T	ENST00000257177	ENSG00000134744	TUT4	TRUE	TRUE
chr1	52475103	A	C	ENST00000257177	ENSG00000134744	TUT4	TRUE	TRUE
chr1	52475103	A	T	ENST00000257177	ENSG00000134744	TUT4	TRUE	TRUE
chr1	52475113	G	A	ENST00000257177	ENSG00000134744	TUT4	TRUE	TRUE
chr1	52475116	T	A	ENST00000257177	ENSG00000134744	TUT4	TRUE	TRUE
chr1	52475119	T	A	ENST00000257177	ENSG00000134744	TUT4	TRUE	TRUE
chr1	52475124	A	C	ENST00000257177	ENSG00000134744	TUT4	TRUE	TRUE
chr1	52475124	A	T	ENST00000257177	ENSG00000134744	TUT4	TRUE	TRUE
chr1	52475128	T	A	ENST00000257177	ENSG00000134744	TUT4	TRUE	TRUE
chr1	52475134	C	A	ENST00000257177	ENSG00000134744	TUT4	TRUE	TRUE
chr1	52475140	C	A	ENST00000257177	ENSG00000134744	TUT4	TRUE	TRUE
chr1	52475149	T	A	ENST00000257177	ENSG00000134744	TUT4	TRUE	TRUE
chr1	52475166	G	C	ENST00000257177	ENSG00000134744	TUT4	TRUE	TRUE
chr1	52475166	G	T	ENST00000257177	ENSG00000134744	TUT4	TRUE	TRUE
chr1	52475176	G	A	ENST00000257177	ENSG00000134744	TUT4	TRUE	TRUE
chr1	52475179	C	A	ENST00000257177	ENSG00000134744	TUT4	TRUE	TRUE
chr1	52475200	C	A	ENST00000257177	ENSG00000134744	TUT4	TRUE	TRUE
chr1	52475208	A	T	ENST00000257177	ENSG00000134744	TUT4	TRUE	TRUE
chr1	52475211	A	T	ENST00000257177	ENSG00000134744	TUT4	TRUE	TRUE
chr1	52475231	A	T	ENST00000257177	ENSG00000134744	TUT4	TRUE	TRUE
chr1	52475236	T	A	ENST00000257177	ENSG00000134744	TUT4	TRUE	TRUE
chr1	52475239	G	A	ENST00000257177	ENSG00000134744	TUT4	TRUE	TRUE
chr1	52475241	G	C	ENST00000257177	ENSG00000134744	TUT4	TRUE	TRUE
chr1	52475241	G	T	ENST00000257177	ENSG00000134744	TUT4	TRUE	TRUE
chr1	52475246	A	T	ENST00000257177	ENSG00000134744	TUT4	TRUE	TRUE
chr1	52475257	C	A	ENST00000257177	ENSG00000134744	TUT4	TRUE	TRUE
chr1	52475261	A	T	ENST00000257177	ENSG00000134744	TUT4	TRUE	TRUE
chr1	52475266	G	A	ENST00000257177	ENSG00000134744	TUT4	TRUE	TRUE
chr1	52475275	G	A	ENST00000257177	ENSG00000134744	TUT4	TRUE	TRUE
chr1	52475278	C	A	ENST00000257177	ENSG00000134744	TUT4	TRUE	TRUE
chr1	52475281	T	A	ENST00000257177	ENSG00000134744	TUT4	TRUE	TRUE
chr1	52475284	C	A	ENST00000257177	ENSG00000134744	TUT4	TRUE	TRUE
chr1	52475296	T	A	ENST00000257177	ENSG00000134744	TUT4
chr1	52475299	C	A	ENST00000257177	ENSG00000134744	TUT4	TRUE	TRUE
chr1	52475308	C	A	ENST00000257177	ENSG00000134744	TUT4	TRUE	TRUE
chr1	52475321	A	T	ENST00000257177	ENSG00000134744	TUT4	TRUE	TRUE
chr1	52475346	G	T	ENST00000257177	ENSG00000134744	TUT4	TRUE	TRUE
chr1	52475350	T	A	ENST00000257177	ENSG00000134744	TUT4	TRUE	TRUE
chr1	52475359	T	A	ENST00000257177	ENSG00000134744	TUT4	TRUE	TRUE
chr1	52475362	T	A	ENST00000257177	ENSG00000134744	TUT4	TRUE	TRUE
chr1	52475374	T	A	ENST00000257177	ENSG00000134744	TUT4	TRUE	TRUE
chr1	52475380	T	A	ENST00000257177	ENSG00000134744	TUT4	TRUE	TRUE
chr1	52475383	C	A	ENST00000257177	ENSG00000134744	TUT4	TRUE	TRUE
chr1	52475386	T	A	ENST00000257177	ENSG00000134744	TUT4	TRUE	TRUE
chr1	52475389	T	A	ENST00000257177	ENSG00000134744	TUT4	TRUE	TRUE
chr1	52475392	T	A	ENST00000257177	ENSG00000134744	TUT4	TRUE	TRUE
chr1	52475410	T	A	ENST00000257177	ENSG00000134744	TUT4	TRUE	TRUE
chr1	52475416	C	A	ENST00000257177	ENSG00000134744	TUT4	TRUE	TRUE
chr1	52475422	T	A	ENST00000257177	ENSG00000134744	TUT4	TRUE	TRUE
chr1	52475428	G	A	ENST00000257177	ENSG00000134744	TUT4	TRUE	TRUE
chr1	52475432	A	T	ENST00000257177	ENSG00000134744	TUT4	TRUE	TRUE
chr1	52475441	A	C	ENST00000257177	ENSG00000134744	TUT4	TRUE	TRUE
chr1	52475441	A	T	ENST00000257177	ENSG00000134744	TUT4	TRUE	TRUE
chr1	52475447	A	C	ENST00000257177	ENSG00000134744	TUT4	TRUE	TRUE
chr1	52475447	A	T	ENST00000257177	ENSG00000134744	TUT4	TRUE	TRUE
chr1	52475464	T	A	ENST00000257177	ENSG00000134744	TUT4	TRUE	TRUE
chr1	52475467	C	A	ENST00000257177	ENSG00000134744	TUT4	TRUE	TRUE
chr1	52475474	A	C	ENST00000257177	ENSG00000134744	TUT4	TRUE	TRUE
chr1	52475474	A	T	ENST00000257177	ENSG00000134744	TUT4	TRUE	TRUE
chr1	52475479	C	A	ENST00000257177	ENSG00000134744	TUT4	TRUE	TRUE
chr1	52475480	G	C	ENST00000257177	ENSG00000134744	TUT4	TRUE	TRUE
chr1	52475480	G	T	ENST00000257177	ENSG00000134744	TUT4	TRUE	TRUE
chr1	52475491	G	A	ENST00000257177	ENSG00000134744	TUT4	TRUE	TRUE
chr1	52475499	A	C	ENST00000257177	ENSG00000134744	TUT4	TRUE	TRUE
chr1	52475499	A	T	ENST00000257177	ENSG00000134744	TUT4	TRUE	TRUE
chr1	52475521	T	A	ENST00000257177	ENSG00000134744	TUT4	TRUE	TRUE
chr1	52475526	G	C	ENST00000257177	ENSG00000134744	TUT4	TRUE	TRUE
chr1	52475526	G	T	ENST00000257177	ENSG00000134744	TUT4	TRUE	TRUE
chr1	52475536	C	A	ENST00000257177	ENSG00000134744	TUT4	TRUE	FALSE
chr1	52475536	C	G	ENST00000257177	ENSG00000134744	TUT4	TRUE	FALSE
chr1	52475536	C	T	ENST00000257177	ENSG00000134744	TUT4	TRUE	FALSE
chr1	52475537	T	A	ENST00000257177	ENSG00000134744	TUT4	TRUE	FALSE
chr1	52475537	T	C	ENST00000257177	ENSG00000134744	TUT4	TRUE	FALSE
chr1	52475537	T	G	ENST00000257177	ENSG00000134744	TUT4	TRUE	FALSE
chr1	52477706	A	C	ENST00000257177	ENSG00000134744	TUT4	TRUE	TRUE
chr1	52477706	A	G	ENST00000257177	ENSG00000134744	TUT4	TRUE	FALSE
chr1	52477706	A	T	ENST00000257177	ENSG00000134744	TUT4	TRUE	TRUE
chr1	52477707	C	A	ENST00000257177	ENSG00000134744	TUT4	TRUE	TRUE
chr1	52477707	C	G	ENST00000257177	ENSG00000134744	TUT4	TRUE	TRUE
chr1	52477707	C	T	ENST00000257177	ENSG00000134744	TUT4	TRUE	TRUE
chr1	52477711	C	A	ENST00000257177	ENSG00000134744	TUT4	TRUE	TRUE
chr1	52477723	G	A	ENST00000257177	ENSG00000134744	TUT4	TRUE	TRUE
chr1	52477729	T	A	ENST00000257177	ENSG00000134744	TUT4	TRUE	TRUE
chr1	52477733	C	T	ENST00000257177	ENSG00000134744	TUT4	TRUE	TRUE
chr1	52477734	C	T	ENST00000257177	ENSG00000134744	TUT4	TRUE	TRUE
chr1	52477741	T	A	ENST00000257177	ENSG00000134744	TUT4	TRUE	TRUE
chr1	52477747	C	A	ENST00000257177	ENSG00000134744	TUT4	TRUE	TRUE
chr1	52477750	T	A	ENST00000257177	ENSG00000134744	TUT4	TRUE	TRUE
chr1	52477755	A	C	ENST00000257177	ENSG00000134744	TUT4	TRUE	TRUE
chr1	52477755	A	T	ENST00000257177	ENSG00000134744	TUT4	TRUE	TRUE
chr1	52477765	G	A	ENST00000257177	ENSG00000134744	TUT4	TRUE	TRUE
chr1	52477775	A	T	ENST00000257177	ENSG00000134744	TUT4	TRUE	TRUE
chr1	52477784	A	C	ENST00000257177	ENSG00000134744	TUT4	TRUE	TRUE
chr1	52477784	A	T	ENST00000257177	ENSG00000134744	TUT4	TRUE	TRUE
chr1	52477789	C	A	ENST00000257177	ENSG00000134744	TUT4	TRUE	TRUE
chr1	52477792	C	A	ENST00000257177	ENSG00000134744	TUT4	TRUE	TRUE
chr1	52477794	A	T	ENST00000257177	ENSG00000134744	TUT4	TRUE	TRUE
chr1	52477811	G	C	ENST00000257177	ENSG00000134744	TUT4	TRUE	TRUE
chr1	52477811	G	T	ENST00000257177	ENSG00000134744	TUT4	TRUE	TRUE
chr1	52477819	T	A	ENST00000257177	ENSG00000134744	TUT4	TRUE	TRUE
chr1	52477828	C	A	ENST00000257177	ENSG00000134744	TUT4	TRUE	TRUE
chr1	52477830	A	C	ENST00000257177	ENSG00000134744	TUT4	TRUE	TRUE
chr1	52477830	A	T	ENST00000257177	ENSG00000134744	TUT4	TRUE	TRUE
chr1	52477832	C	T	ENST00000257177	ENSG00000134744	TUT4	TRUE	TRUE
chr1	52477833	C	T	ENST00000257177	ENSG00000134744	TUT4	TRUE	TRUE
chr1	52477836	A	C	ENST00000257177	ENSG00000134744	TUT4	TRUE	TRUE
chr1	52477836	A	T	ENST00000257177	ENSG00000134744	TUT4	TRUE	TRUE
chr1	52477840	G	A	ENST00000257177	ENSG00000134744	TUT4	TRUE	TRUE
chr1	52477843	C	A	ENST00000257177	ENSG00000134744	TUT4	TRUE	TRUE
chr1	52477845	A	T	ENST00000257177	ENSG00000134744	TUT4	TRUE	TRUE
chr1	52477867	C	A	ENST00000257177	ENSG00000134744	TUT4	TRUE	TRUE
chr1	52477869	A	T	ENST00000257177	ENSG00000134744	TUT4	TRUE	TRUE
chr1	52477875	A	C	ENST00000257177	ENSG00000134744	TUT4	TRUE	TRUE
chr1	52477875	A	T	ENST00000257177	ENSG00000134744	TUT4	TRUE	TRUE
chr1	52477883	C	A	ENST00000257177	ENSG00000134744	TUT4	TRUE	FALSE
chr1	52477883	C	G	ENST00000257177	ENSG00000134744	TUT4	TRUE	FALSE
chr1	52477883	C	T	ENST00000257177	ENSG00000134744	TUT4	TRUE	FALSE
chr1	52477884	T	A	ENST00000257177	ENSG00000134744	TUT4	TRUE	FALSE
chr1	52477884	T	C	ENST00000257177	ENSG00000134744	TUT4	TRUE	FALSE
chr1	52477884	T	G	ENST00000257177	ENSG00000134744	TUT4	TRUE	FALSE
chr1	52481421	A	C	ENST00000257177	ENSG00000134744	TUT4	TRUE	FALSE
chr1	52481421	A	G	ENST00000257177	ENSG00000134744	TUT4	TRUE	FALSE
chr1	52481421	A	T	ENST00000257177	ENSG00000134744	TUT4	TRUE	FALSE
chr1	52481422	C	A	ENST00000257177	ENSG00000134744	TUT4	TRUE	FALSE
chr1	52481422	C	G	ENST00000257177	ENSG00000134744	TUT4	TRUE	FALSE
chr1	52481422	C	T	ENST00000257177	ENSG00000134744	TUT4	TRUE	FALSE
chr1	52481425	T	A	ENST00000257177	ENSG00000134744	TUT4	TRUE	TRUE
chr1	52481434	T	A	ENST00000257177	ENSG00000134744	TUT4	TRUE	TRUE
chr1	52481437	C	A	ENST00000257177	ENSG00000134744	TUT4	TRUE	TRUE
chr1	52481440	T	A	ENST00000257177	ENSG00000134744	TUT4	TRUE	TRUE
chr1	52481455	G	A	ENST00000257177	ENSG00000134744	TUT4	TRUE	TRUE
chr1	52481467	C	A	ENST00000257177	ENSG00000134744	TUT4	TRUE	TRUE
chr1	52481473	T	A	ENST00000257177	ENSG00000134744	TUT4	TRUE	TRUE
chr1	52481476	T	A	ENST00000257177	ENSG00000134744	TUT4	TRUE	TRUE
chr1	52481488	T	A	ENST00000257177	ENSG00000134744	TUT4	TRUE	TRUE
chr1	52481494	G	A	ENST00000257177	ENSG00000134744	TUT4	TRUE	TRUE
chr1	52481503	T	A	ENST00000257177	ENSG00000134744	TUT4	TRUE	TRUE
chr1	52481509	T	A	ENST00000257177	ENSG00000134744	TUT4	TRUE	TRUE
chr1	52481515	C	A	ENST00000257177	ENSG00000134744	TUT4	TRUE	TRUE
chr1	52481518	C	A	ENST00000257177	ENSG00000134744	TUT4	TRUE	TRUE
chr1	52481526	G	C	ENST00000257177	ENSG00000134744	TUT4	TRUE	TRUE
chr1	52481526	G	T	ENST00000257177	ENSG00000134744	TUT4	TRUE	TRUE
chr1	52481533	T	A	ENST00000257177	ENSG00000134744	TUT4	TRUE	TRUE
chr1	52481536	C	A	ENST00000257177	ENSG00000134744	TUT4	TRUE	TRUE
chr1	52481550	G	C	ENST00000257177	ENSG00000134744	TUT4	TRUE	TRUE
chr1	52481550	G	T	ENST00000257177	ENSG00000134744	TUT4	TRUE	TRUE
chr1	52481555	A	T	ENST00000257177	ENSG00000134744	TUT4	TRUE	TRUE
chr1	52481560	C	A	ENST00000257177	ENSG00000134744	TUT4	TRUE	TRUE
chr1	52481561	C	T	ENST00000257177	ENSG00000134744	TUT4	TRUE	TRUE
chr1	52481562	C	T	ENST00000257177	ENSG00000134744	TUT4	TRUE	TRUE
chr1	52481566	T	A	ENST00000257177	ENSG00000134744	TUT4	TRUE	TRUE
chr1	52481575	T	A	ENST00000257177	ENSG00000134744	TUT4	TRUE	TRUE
chr1	52481578	C	A	ENST00000257177	ENSG00000134744	TUT4	TRUE	TRUE
chr1	52481581	C	A	ENST00000257177	ENSG00000134744	TUT4	TRUE	TRUE
chr1	52481593	T	A	ENST00000257177	ENSG00000134744	TUT4	TRUE	TRUE
chr1	52481599	G	A	ENST00000257177	ENSG00000134744	TUT4	TRUE	TRUE
chr1	52481614	T	A	ENST00000257177	ENSG00000134744	TUT4
chr1	52481617	T	A	ENST00000257177	ENSG00000134744	TUT4
chr1	52481632	C	A	ENST00000257177	ENSG00000134744	TUT4
chr1	52481636	C	A	ENST00000257177	ENSG00000134744	TUT4	TRUE	FALSE
chr1	52481636	C	G	ENST00000257177	ENSG00000134744	TUT4	TRUE	FALSE
chr1	52481636	C	T	ENST00000257177	ENSG00000134744	TUT4	TRUE	FALSE
chr1	52481637	T	A	ENST00000257177	ENSG00000134744	TUT4	TRUE	FALSE
chr1	52481637	T	C	ENST00000257177	ENSG00000134744	TUT4	TRUE	FALSE
chr1	52481637	T	G	ENST00000257177	ENSG00000134744	TUT4	TRUE	FALSE
chr1	52481802	A	C	ENST00000257177	ENSG00000134744	TUT4	TRUE	FALSE
chr1	52481802	A	G	ENST00000257177	ENSG00000134744	TUT4	TRUE	FALSE
chr1	52481802	A	T	ENST00000257177	ENSG00000134744	TUT4	TRUE	FALSE
chr1	52481803	C	A	ENST00000257177	ENSG00000134744	TUT4	TRUE	FALSE
chr1	52481803	C	G	ENST00000257177	ENSG00000134744	TUT4	TRUE	FALSE
chr1	52481803	C	T	ENST00000257177	ENSG00000134744	TUT4	TRUE	FALSE
chr1	52481804	C	T	ENST00000257177	ENSG00000134744	TUT4	TRUE	TRUE
chr1	52481805	C	T	ENST00000257177	ENSG00000134744	TUT4	TRUE	TRUE
chr1	52481812	C	A	ENST00000257177	ENSG00000134744	TUT4	TRUE	TRUE
chr1	52481817	A	C	ENST00000257177	ENSG00000134744	TUT4	TRUE	TRUE
chr1	52481817	A	T	ENST00000257177	ENSG00000134744	TUT4	TRUE	TRUE
chr1	52481819	G	T	ENST00000257177	ENSG00000134744	TUT4	TRUE	TRUE
chr1	52481839	T	A	ENST00000257177	ENSG00000134744	TUT4	TRUE	TRUE
chr1	52481842	T	A	ENST00000257177	ENSG00000134744	TUT4	TRUE	TRUE
chr1	52481845	G	A	ENST00000257177	ENSG00000134744	TUT4	TRUE	TRUE
chr1	52481848	G	A	ENST00000257177	ENSG00000134744	TUT4	TRUE	TRUE
chr1	52481868	A	C	ENST00000257177	ENSG00000134744	TUT4	TRUE	TRUE
chr1	52481868	A	T	ENST00000257177	ENSG00000134744	TUT4	TRUE	TRUE
chr1	52481876	A	T	ENST00000257177	ENSG00000134744	TUT4	TRUE	TRUE
chr1	52481879	G	C	ENST00000257177	ENSG00000134744	TUT4	TRUE	TRUE
chr1	52481879	G	T	ENST00000257177	ENSG00000134744	TUT4	TRUE	TRUE
chr1	52481893	C	A	ENST00000257177	ENSG00000134744	TUT4	TRUE	TRUE
chr1	52481905	G	A	ENST00000257177	ENSG00000134744	TUT4	TRUE	TRUE
chr1	52481915	A	C	ENST00000257177	ENSG00000134744	TUT4	TRUE	TRUE
chr1	52481915	A	T	ENST00000257177	ENSG00000134744	TUT4	TRUE	TRUE
chr1	52481918	G	T	ENST00000257177	ENSG00000134744	TUT4	TRUE	TRUE
chr1	52481922	A	T	ENST00000257177	ENSG00000134744	TUT4	TRUE	TRUE
chr1	52481924	C	A	ENST00000257177	ENSG00000134744	TUT4	TRUE	FALSE
chr1	52481924	C	G	ENST00000257177	ENSG00000134744	TUT4	TRUE	FALSE
chr1	52481924	C	T	ENST00000257177	ENSG00000134744	TUT4	TRUE	FALSE
chr1	52481925	T	A	ENST00000257177	ENSG00000134744	TUT4	TRUE	FALSE
chr1	52481925	T	C	ENST00000257177	ENSG00000134744	TUT4	TRUE	FALSE
chr1	52481925	T	G	ENST00000257177	ENSG00000134744	TUT4	TRUE	FALSE
chr1	52488907	A	C	ENST00000257177	ENSG00000134744	TUT4	TRUE	FALSE
chr1	52488907	A	G	ENST00000257177	ENSG00000134744	TUT4	TRUE	FALSE
chr1	52488907	A	T	ENST00000257177	ENSG00000134744	TUT4	TRUE	FALSE
chr1	52488908	C	A	ENST00000257177	ENSG00000134744	TUT4	TRUE	FALSE
chr1	52488908	C	G	ENST00000257177	ENSG00000134744	TUT4	TRUE	FALSE
chr1	52488908	C	T	ENST00000257177	ENSG00000134744	TUT4	TRUE	FALSE
chr1	52488911	T	A	ENST00000257177	ENSG00000134744	TUT4	TRUE	TRUE
chr1	52488915	C	T	ENST00000257177	ENSG00000134744	TUT4	TRUE	TRUE
chr1	52488916	C	T	ENST00000257177	ENSG00000134744	TUT4	TRUE	TRUE
chr1	52488918	G	C	ENST00000257177	ENSG00000134744	TUT4	TRUE	TRUE
chr1	52488918	G	T	ENST00000257177	ENSG00000134744	TUT4	TRUE	TRUE
chr1	52488931	A	C	ENST00000257177	ENSG00000134744	TUT4	TRUE	TRUE
chr1	52488931	A	T	ENST00000257177	ENSG00000134744	TUT4	TRUE	TRUE
chr1	52488937	A	T	ENST00000257177	ENSG00000134744	TUT4	TRUE	TRUE
chr1	52488956	C	A	ENST00000257177	ENSG00000134744	TUT4	TRUE	TRUE
chr1	52488962	T	A	ENST00000257177	ENSG00000134744	TUT4	TRUE	TRUE
chr1	52488979	A	C	ENST00000257177	ENSG00000134744	TUT4	TRUE	TRUE
chr1	52488979	A	T	ENST00000257177	ENSG00000134744	TUT4	TRUE	TRUE
chr1	52488993	A	T	ENST00000257177	ENSG00000134744	TUT4	TRUE	TRUE
chr1	52489010	C	A	ENST00000257177	ENSG00000134744	TUT4	TRUE	TRUE
chr1	52489022	T	A	ENST00000257177	ENSG00000134744	TUT4	TRUE	TRUE
chr1	52489023	A	T	ENST00000257177	ENSG00000134744	TUT4	TRUE	TRUE
chr1	52489030	A	C	ENST00000257177	ENSG00000134744	TUT4	TRUE	TRUE
chr1	52489030	A	T	ENST00000257177	ENSG00000134744	TUT4	TRUE	TRUE
chr1	52489036	C	A	ENST00000257177	ENSG00000134744	TUT4	TRUE	FALSE
chr1	52489036	C	G	ENST00000257177	ENSG00000134744	TUT4	TRUE	FALSE
chr1	52489036	C	T	ENST00000257177	ENSG00000134744	TUT4	TRUE	FALSE
chr1	52489037	T	A	ENST00000257177	ENSG00000134744	TUT4	TRUE	FALSE
chr1	52489037	T	C	ENST00000257177	ENSG00000134744	TUT4	TRUE	FALSE
chr1	52489037	T	G	ENST00000257177	ENSG00000134744	TUT4	TRUE	FALSE
chr1	52490730	A	C	ENST00000257177	ENSG00000134744	TUT4	TRUE	FALSE
chr1	52490730	A	G	ENST00000257177	ENSG00000134744	TUT4	TRUE	FALSE
chr1	52490730	A	T	ENST00000257177	ENSG00000134744	TUT4	TRUE	FALSE
chr1	52490731	C	A	ENST00000257177	ENSG00000134744	TUT4	TRUE	FALSE
chr1	52490731	C	G	ENST00000257177	ENSG00000134744	TUT4	TRUE	FALSE
chr1	52490731	C	T	ENST00000257177	ENSG00000134744	TUT4	TRUE	FALSE
chr1	52490736	T	A	ENST00000257177	ENSG00000134744	TUT4	TRUE	TRUE
chr1	52490739	G	A	ENST00000257177	ENSG00000134744	TUT4	TRUE	TRUE
chr1	52490745	T	A	ENST00000257177	ENSG00000134744	TUT4	TRUE	TRUE
chr1	52490746	G	T	ENST00000257177	ENSG00000134744	TUT4	TRUE	TRUE
chr1	52490766	T	A	ENST00000257177	ENSG00000134744	TUT4	TRUE	TRUE
chr1	52490784	C	A	ENST00000257177	ENSG00000134744	TUT4	TRUE	TRUE
chr1	52490794	A	C	ENST00000257177	ENSG00000134744	TUT4	TRUE	TRUE
chr1	52490794	A	T	ENST00000257177	ENSG00000134744	TUT4	TRUE	TRUE
chr1	52490798	A	C	ENST00000257177	ENSG00000134744	TUT4	TRUE	TRUE
chr1	52490798	A	T	ENST00000257177	ENSG00000134744	TUT4	TRUE	TRUE
chr1	52490802	C	A	ENST00000257177	ENSG00000134744	TUT4	TRUE	FALSE
chr1	52490802	C	G	ENST00000257177	ENSG00000134744	TUT4	TRUE	FALSE
chr1	52490802	C	T	ENST00000257177	ENSG00000134744	TUT4	TRUE	FALSE
chr1	52490803	T	A	ENST00000257177	ENSG00000134744	TUT4	TRUE	FALSE
chr1	52490803	T	C	ENST00000257177	ENSG00000134744	TUT4	TRUE	FALSE
chr1	52490803	T	G	ENST00000257177	ENSG00000134744	TUT4	TRUE	FALSE
chr1	52493609	A	C	ENST00000257177	ENSG00000134744	TUT4	TRUE	FALSE
chr1	52493609	A	G	ENST00000257177	ENSG00000134744	TUT4	TRUE	FALSE
chr1	52493609	A	T	ENST00000257177	ENSG00000134744	TUT4	TRUE	FALSE
chr1	52493610	C	A	ENST00000257177	ENSG00000134744	TUT4	TRUE	FALSE
chr1	52493610	C	G	ENST00000257177	ENSG00000134744	TUT4	TRUE	FALSE
chr1	52493610	C	T	ENST00000257177	ENSG00000134744	TUT4	TRUE	FALSE
chr1	52493617	T	A	ENST00000257177	ENSG00000134744	TUT4	TRUE	TRUE
chr1	52493620	T	A	ENST00000257177	ENSG00000134744	TUT4	TRUE	TRUE
chr1	52493622	A	C	ENST00000257177	ENSG00000134744	TUT4	TRUE	TRUE
chr1	52493622	A	T	ENST00000257177	ENSG00000134744	TUT4	TRUE	TRUE
chr1	52493638	T	A	ENST00000257177	ENSG00000134744	TUT4	TRUE	TRUE
chr1	52493663	C	A	ENST00000257177	ENSG00000134744	TUT4	TRUE	FALSE
chr1	52493663	C	G	ENST00000257177	ENSG00000134744	TUT4	TRUE	FALSE
chr1	52493663	C	T	ENST00000257177	ENSG00000134744	TUT4	TRUE	FALSE
chr1	52493664	T	A	ENST00000257177	ENSG00000134744	TUT4	TRUE	FALSE
chr1	52493664	T	C	ENST00000257177	ENSG00000134744	TUT4	TRUE	FALSE
chr1	52493664	T	G	ENST00000257177	ENSG00000134744	TUT4	TRUE	FALSE
chr1	52495425	A	C	ENST00000257177	ENSG00000134744	TUT4	TRUE	FALSE
chr1	52495425	A	G	ENST00000257177	ENSG00000134744	TUT4	TRUE	FALSE
chr1	52495425	A	T	ENST00000257177	ENSG00000134744	TUT4	TRUE	FALSE
chr1	52495426	C	A	ENST00000257177	ENSG00000134744	TUT4	TRUE	FALSE
chr1	52495426	C	G	ENST00000257177	ENSG00000134744	TUT4	TRUE	FALSE
chr1	52495426	C	T	ENST00000257177	ENSG00000134744	TUT4	TRUE	FALSE
chr1	52495429	T	A	ENST00000257177	ENSG00000134744	TUT4	TRUE	TRUE
chr1	52495441	T	A	ENST00000257177	ENSG00000134744	TUT4	TRUE	TRUE
chr1	52495468	T	A	ENST00000257177	ENSG00000134744	TUT4	TRUE	TRUE
chr1	52495480	T	A	ENST00000257177	ENSG00000134744	TUT4	TRUE	TRUE
chr1	52495491	G	C	ENST00000257177	ENSG00000134744	TUT4	TRUE	TRUE
chr1	52495491	G	T	ENST00000257177	ENSG00000134744	TUT4	TRUE	TRUE
chr1	52495496	A	C	ENST00000257177	ENSG00000134744	TUT4	TRUE	TRUE
chr1	52495496	A	T	ENST00000257177	ENSG00000134744	TUT4	TRUE	TRUE
chr1	52495500	A	T	ENST00000257177	ENSG00000134744	TUT4	TRUE	TRUE
chr1	52495509	G	C	ENST00000257177	ENSG00000134744	TUT4	TRUE	TRUE
chr1	52495509	G	T	ENST00000257177	ENSG00000134744	TUT4	TRUE	TRUE
chr1	52495511	A	T	ENST00000257177	ENSG00000134744	TUT4	TRUE	TRUE
chr1	52495516	C	A	ENST00000257177	ENSG00000134744	TUT4	TRUE	FALSE
chr1	52495516	C	G	ENST00000257177	ENSG00000134744	TUT4	TRUE	FALSE
chr1	52495516	C	T	ENST00000257177	ENSG00000134744	TUT4	TRUE	FALSE
chr1	52495517	T	A	ENST00000257177	ENSG00000134744	TUT4	TRUE	FALSE
chr1	52495517	T	C	ENST00000257177	ENSG00000134744	TUT4	TRUE	FALSE
chr1	52495517	T	G	ENST00000257177	ENSG00000134744	TUT4	TRUE	FALSE
chr1	52497004	A	C	ENST00000257177	ENSG00000134744	TUT4	TRUE	FALSE
chr1	52497004	A	G	ENST00000257177	ENSG00000134744	TUT4	TRUE	FALSE
chr1	52497004	A	T	ENST00000257177	ENSG00000134744	TUT4	TRUE	FALSE
chr1	52497005	C	A	ENST00000257177	ENSG00000134744	TUT4	TRUE	FALSE
chr1	52497005	C	G	ENST00000257177	ENSG00000134744	TUT4	TRUE	FALSE
chr1	52497005	C	T	ENST00000257177	ENSG00000134744	TUT4	TRUE	FALSE
chr1	52497006	C	A	ENST00000257177	ENSG00000134744	TUT4	TRUE	TRUE
chr1	52497011	A	C	ENST00000257177	ENSG00000134744	TUT4	TRUE	TRUE
chr1	52497011	A	T	ENST00000257177	ENSG00000134744	TUT4	TRUE	TRUE
chr1	52497030	T	A	ENST00000257177	ENSG00000134744	TUT4	TRUE	TRUE
chr1	52497032	G	C	ENST00000257177	ENSG00000134744	TUT4	TRUE	TRUE
chr1	52497032	G	T	ENST00000257177	ENSG00000134744	TUT4	TRUE	TRUE
chr1	52497039	C	A	ENST00000257177	ENSG00000134744	TUT4	TRUE	TRUE
chr1	52497042	C	A	ENST00000257177	ENSG00000134744	TUT4	TRUE	TRUE
chr1	52497051	C	A	ENST00000257177	ENSG00000134744	TUT4	TRUE	TRUE
chr1	52497054	G	A	ENST00000257177	ENSG00000134744	TUT4	TRUE	TRUE
chr1	52497063	T	A	ENST00000257177	ENSG00000134744	TUT4	TRUE	TRUE
chr1	52497084	C	A	ENST00000257177	ENSG00000134744	TUT4	TRUE	TRUE
chr1	52497090	C	A	ENST00000257177	ENSG00000134744	TUT4	TRUE	TRUE
chr1	52497093	T	A	ENST00000257177	ENSG00000134744	TUT4	TRUE	TRUE
chr1	52497098	A	C	ENST00000257177	ENSG00000134744	TUT4	TRUE	TRUE
chr1	52497098	A	T	ENST00000257177	ENSG00000134744	TUT4	TRUE	TRUE
chr1	52497102	C	A	ENST00000257177	ENSG00000134744	TUT4	TRUE	TRUE
chr1	52497119	A	C	ENST00000257177	ENSG00000134744	TUT4	TRUE	TRUE
chr1	52497119	A	T	ENST00000257177	ENSG00000134744	TUT4	TRUE	TRUE
chr1	52497128	A	T	ENST00000257177	ENSG00000134744	TUT4	TRUE	TRUE
chr1	52497165	C	A	ENST00000257177	ENSG00000134744	TUT4	TRUE	TRUE
chr1	52497171	C	A	ENST00000257177	ENSG00000134744	TUT4	TRUE	TRUE
chr1	52497174	C	A	ENST00000257177	ENSG00000134744	TUT4	TRUE	TRUE
chr1	52497177	G	A	ENST00000257177	ENSG00000134744	TUT4	TRUE	TRUE
chr1	52497180	T	A	ENST00000257177	ENSG00000134744	TUT4	TRUE	TRUE
chr1	52497183	C	A	ENST00000257177	ENSG00000134744	TUT4	TRUE	TRUE
chr1	52497184	C	A	ENST00000257177	ENSG00000134744	TUT4	TRUE	FALSE
chr1	52497184	C	G	ENST00000257177	ENSG00000134744	TUT4	TRUE	FALSE
chr1	52497184	C	T	ENST00000257177	ENSG00000134744	TUT4	TRUE	FALSE
chr1	52497185	T	A	ENST00000257177	ENSG00000134744	TUT4	TRUE	FALSE
chr1	52497185	T	C	ENST00000257177	ENSG00000134744	TUT4	TRUE	FALSE
chr1	52497185	T	G	ENST00000257177	ENSG00000134744	TUT4	TRUE	FALSE
chr1	52509594	A	C	ENST00000257177	ENSG00000134744	TUT4	TRUE	FALSE
chr1	52509594	A	G	ENST00000257177	ENSG00000134744	TUT4	TRUE	FALSE
chr1	52509594	A	T	ENST00000257177	ENSG00000134744	TUT4	TRUE	FALSE
chr1	52509595	C	A	ENST00000257177	ENSG00000134744	TUT4	TRUE	FALSE
chr1	52509595	C	G	ENST00000257177	ENSG00000134744	TUT4	TRUE	FALSE
chr1	52509595	C	T	ENST00000257177	ENSG00000134744	TUT4	TRUE	FALSE
chr1	52509597	A	T	ENST00000257177	ENSG00000134744	TUT4	TRUE	TRUE
chr1	52509607	T	A	ENST00000257177	ENSG00000134744	TUT4	TRUE	TRUE
chr1	52509610	T	A	ENST00000257177	ENSG00000134744	TUT4	TRUE	TRUE
chr1	52509616	G	A	ENST00000257177	ENSG00000134744	TUT4	TRUE	TRUE
chr1	52509619	T	A	ENST00000257177	ENSG00000134744	TUT4	TRUE	TRUE
chr1	52509622	C	A	ENST00000257177	ENSG00000134744	TUT4	TRUE	TRUE
chr1	52509625	T	A	ENST00000257177	ENSG00000134744	TUT4	TRUE	TRUE
chr1	52509634	T	A	ENST00000257177	ENSG00000134744	TUT4	TRUE	TRUE
chr1	52509646	G	A	ENST00000257177	ENSG00000134744	TUT4	TRUE	TRUE
chr1	52509655	C	A	ENST00000257177	ENSG00000134744	TUT4	TRUE	TRUE
chr1	52509666	A	C	ENST00000257177	ENSG00000134744	TUT4	TRUE	TRUE
chr1	52509666	A	T	ENST00000257177	ENSG00000134744	TUT4	TRUE	TRUE
chr1	52509668	G	T	ENST00000257177	ENSG00000134744	TUT4	TRUE	TRUE
chr1	52509676	T	A	ENST00000257177	ENSG00000134744	TUT4	TRUE	TRUE
chr1	52509677	G	T	ENST00000257177	ENSG00000134744	TUT4	TRUE	TRUE
chr1	52509683	A	C	ENST00000257177	ENSG00000134744	TUT4	TRUE	TRUE
chr1	52509683	A	T	ENST00000257177	ENSG00000134744	TUT4	TRUE	TRUE
chr1	52509689	A	T	ENST00000257177	ENSG00000134744	TUT4	TRUE	TRUE
chr1	52509698	A	C	ENST00000257177	ENSG00000134744	TUT4	TRUE	TRUE
chr1	52509698	A	T	ENST00000257177	ENSG00000134744	TUT4	TRUE	TRUE
chr1	52509703	C	A	ENST00000257177	ENSG00000134744	TUT4	TRUE	TRUE
chr1	52509708	G	C	ENST00000257177	ENSG00000134744	TUT4	TRUE	TRUE
chr1	52509708	G	T	ENST00000257177	ENSG00000134744	TUT4	TRUE	TRUE
chr1	52509712	G	A	ENST00000257177	ENSG00000134744	TUT4	TRUE	TRUE
chr1	52509713	C	A	ENST00000257177	ENSG00000134744	TUT4	TRUE	FALSE
chr1	52509713	C	G	ENST00000257177	ENSG00000134744	TUT4	TRUE	FALSE
chr1	52509713	C	T	ENST00000257177	ENSG00000134744	TUT4	TRUE	FALSE
chr1	52509714	T	A	ENST00000257177	ENSG00000134744	TUT4	TRUE	FALSE
chr1	52509714	T	C	ENST00000257177	ENSG00000134744	TUT4	TRUE	FALSE
chr1	52509714	T	G	ENST00000257177	ENSG00000134744	TUT4	TRUE	FALSE
chr1	52515889	A	C	ENST00000257177	ENSG00000134744	TUT4	TRUE	FALSE
chr1	52515889	A	G	ENST00000257177	ENSG00000134744	TUT4	TRUE	FALSE
chr1	52515889	A	T	ENST00000257177	ENSG00000134744	TUT4	TRUE	FALSE
chr1	52515890	C	A	ENST00000257177	ENSG00000134744	TUT4	TRUE	FALSE
chr1	52515890	C	G	ENST00000257177	ENSG00000134744	TUT4	TRUE	FALSE
chr1	52515890	C	T	ENST00000257177	ENSG00000134744	TUT4	TRUE	FALSE
chr1	52515893	T	A	ENST00000257177	ENSG00000134744	TUT4	TRUE	TRUE
chr1	52515896	C	A	ENST00000257177	ENSG00000134744	TUT4	TRUE	TRUE
chr1	52515902	G	A	ENST00000257177	ENSG00000134744	TUT4	TRUE	TRUE
chr1	52515917	T	A	ENST00000257177	ENSG00000134744	TUT4	TRUE	TRUE
chr1	52515920	C	A	ENST00000257177	ENSG00000134744	TUT4	TRUE	TRUE
chr1	52515922	A	C	ENST00000257177	ENSG00000134744	TUT4	TRUE	TRUE
chr1	52515922	A	T	ENST00000257177	ENSG00000134744	TUT4	TRUE	TRUE
chr1	52515929	C	A	ENST00000257177	ENSG00000134744	TUT4	TRUE	TRUE
chr1	52515932	C	A	ENST00000257177	ENSG00000134744	TUT4	TRUE	TRUE
chr1	52515938	G	A	ENST00000257177	ENSG00000134744	TUT4	TRUE	TRUE
chr1	52515941	T	A	ENST00000257177	ENSG00000134744	TUT4	TRUE	TRUE
chr1	52515943	A	T	ENST00000257177	ENSG00000134744	TUT4	TRUE	TRUE
chr1	52515956	G	A	ENST00000257177	ENSG00000134744	TUT4	TRUE	TRUE
chr1	52515959	C	A	ENST00000257177	ENSG00000134744	TUT4	TRUE	TRUE
chr1	52515967	A	T	ENST00000257177	ENSG00000134744	TUT4	TRUE	TRUE
chr1	52515977	C	A	ENST00000257177	ENSG00000134744	TUT4	TRUE	TRUE
chr1	52515998	C	A	ENST00000257177	ENSG00000134744	TUT4	TRUE	TRUE
chr1	52516000	A	C	ENST00000257177	ENSG00000134744	TUT4	TRUE	TRUE
chr1	52516000	A	T	ENST00000257177	ENSG00000134744	TUT4	TRUE	TRUE
chr1	52516002	G	C	ENST00000257177	ENSG00000134744	TUT4	TRUE	TRUE
chr1	52516002	G	T	ENST00000257177	ENSG00000134744	TUT4	TRUE	TRUE
chr1	52516013	C	A	ENST00000257177	ENSG00000134744	TUT4	TRUE	TRUE
chr1	52516015	G	C	ENST00000257177	ENSG00000134744	TUT4	TRUE	TRUE
chr1	52516015	G	T	ENST00000257177	ENSG00000134744	TUT4	TRUE	TRUE
chr1	52516025	C	A	ENST00000257177	ENSG00000134744	TUT4	TRUE	TRUE
chr1	52516028	T	A	ENST00000257177	ENSG00000134744	TUT4	TRUE	TRUE
chr1	52516037	C	A	ENST00000257177	ENSG00000134744	TUT4	TRUE	TRUE
chr1	52516046	T	A	ENST00000257177	ENSG00000134744	TUT4	TRUE	TRUE
chr1	52516052	T	A	ENST00000257177	ENSG00000134744	TUT4	TRUE	TRUE
chr1	52516055	C	A	ENST00000257177	ENSG00000134744	TUT4	TRUE	FALSE
chr1	52516055	C	G	ENST00000257177	ENSG00000134744	TUT4	TRUE	FALSE
chr1	52516055	C	T	ENST00000257177	ENSG00000134744	TUT4	TRUE	FALSE
chr1	52516056	T	A	ENST00000257177	ENSG00000134744	TUT4	TRUE	FALSE
chr1	52516056	T	C	ENST00000257177	ENSG00000134744	TUT4	TRUE	FALSE
chr1	52516056	T	G	ENST00000257177	ENSG00000134744	TUT4	TRUE	FALSE
chr1	52525561	A	C	ENST00000257177	ENSG00000134744	TUT4	TRUE	FALSE
chr1	52525561	A	G	ENST00000257177	ENSG00000134744	TUT4	TRUE	FALSE
chr1	52525561	A	T	ENST00000257177	ENSG00000134744	TUT4	TRUE	FALSE
chr1	52525562	C	A	ENST00000257177	ENSG00000134744	TUT4	TRUE	FALSE
chr1	52525562	C	G	ENST00000257177	ENSG00000134744	TUT4	TRUE	FALSE
chr1	52525562	C	T	ENST00000257177	ENSG00000134744	TUT4	TRUE	FALSE
chr1	52525565	A	C	ENST00000257177	ENSG00000134744	TUT4	TRUE	TRUE
chr1	52525565	A	T	ENST00000257177	ENSG00000134744	TUT4	TRUE	TRUE
chr1	52525574	G	T	ENST00000257177	ENSG00000134744	TUT4	TRUE	TRUE
chr1	52525584	C	A	ENST00000257177	ENSG00000134744	TUT4	TRUE	TRUE
chr1	52525590	C	A	ENST00000257177	ENSG00000134744	TUT4	TRUE	TRUE
chr1	52525592	G	C	ENST00000257177	ENSG00000134744	TUT4	TRUE	TRUE
chr1	52525592	G	T	ENST00000257177	ENSG00000134744	TUT4	TRUE	TRUE
chr1	52525627	A	T	ENST00000257177	ENSG00000134744	TUT4	TRUE	TRUE
chr1	52525635	G	A	ENST00000257177	ENSG00000134744	TUT4	TRUE	TRUE
chr1	52525638	G	A	ENST00000257177	ENSG00000134744	TUT4	TRUE	TRUE
chr1	52525641	T	A	ENST00000257177	ENSG00000134744	TUT4	TRUE	TRUE
chr1	52525644	G	A	ENST00000257177	ENSG00000134744	TUT4	TRUE	TRUE
chr1	52525650	G	A	ENST00000257177	ENSG00000134744	TUT4	TRUE	TRUE
chr1	52525655	G	C	ENST00000257177	ENSG00000134744	TUT4	TRUE	TRUE
chr1	52525655	G	T	ENST00000257177	ENSG00000134744	TUT4	TRUE	TRUE
chr1	52525662	G	A	ENST00000257177	ENSG00000134744	TUT4	TRUE	TRUE
chr1	52525669	A	T	ENST00000257177	ENSG00000134744	TUT4	TRUE	TRUE
chr1	52525674	T	A	ENST00000257177	ENSG00000134744	TUT4	TRUE	TRUE
chr1	52525677	C	A	ENST00000257177	ENSG00000134744	TUT4	TRUE	TRUE
chr1	52525680	C	A	ENST00000257177	ENSG00000134744	TUT4	TRUE	TRUE
chr1	52525692	C	A	ENST00000257177	ENSG00000134744	TUT4	TRUE	TRUE
chr1	52525704	T	A	ENST00000257177	ENSG00000134744	TUT4	TRUE	TRUE
chr1	52525734	T	A	ENST00000257177	ENSG00000134744	TUT4
chr1	52525737	T	A	ENST00000257177	ENSG00000134744	TUT4	TRUE	TRUE
chr1	52525740	C	A	ENST00000257177	ENSG00000134744	TUT4	TRUE	TRUE
chr1	52525746	G	A	ENST00000257177	ENSG00000134744	TUT4	TRUE	TRUE
chr1	52525749	G	A	ENST00000257177	ENSG00000134744	TUT4	TRUE	TRUE
chr1	52525751	A	C	ENST00000257177	ENSG00000134744	TUT4	TRUE	TRUE
chr1	52525751	A	T	ENST00000257177	ENSG00000134744	TUT4	TRUE	TRUE
chr1	52525755	C	A	ENST00000257177	ENSG00000134744	TUT4	TRUE	TRUE
chr1	52525761	T	A	ENST00000257177	ENSG00000134744	TUT4	TRUE	TRUE
chr1	52525764	G	A	ENST00000257177	ENSG00000134744	TUT4	TRUE	TRUE
chr1	52525767	T	A	ENST00000257177	ENSG00000134744	TUT4	TRUE	TRUE
chr1	52525776	T	A	ENST00000257177	ENSG00000134744	TUT4	TRUE	TRUE
chr1	52525778	A	T	ENST00000257177	ENSG00000134744	TUT4	TRUE	TRUE
chr1	52525784	A	C	ENST00000257177	ENSG00000134744	TUT4	TRUE	TRUE
chr1	52525784	A	T	ENST00000257177	ENSG00000134744	TUT4	TRUE	TRUE
chr1	52525794	C	A	ENST00000257177	ENSG00000134744	TUT4	TRUE	TRUE
chr1	52525797	T	A	ENST00000257177	ENSG00000134744	TUT4	TRUE	TRUE
chr1	52525800	C	A	ENST00000257177	ENSG00000134744	TUT4	TRUE	TRUE
chr1	52525806	C	A	ENST00000257177	ENSG00000134744	TUT4	TRUE	TRUE
chr1	52525814	G	C	ENST00000257177	ENSG00000134744	TUT4	TRUE	TRUE
chr1	52525814	G	T	ENST00000257177	ENSG00000134744	TUT4	TRUE	TRUE
chr1	52525827	T	A	ENST00000257177	ENSG00000134744	TUT4	TRUE	TRUE
chr1	52525830	C	A	ENST00000257177	ENSG00000134744	TUT4	TRUE	TRUE
chr1	52525832	G	C	ENST00000257177	ENSG00000134744	TUT4	TRUE	TRUE
chr1	52525832	G	T	ENST00000257177	ENSG00000134744	TUT4	TRUE	TRUE
chr1	52525836	T	A	ENST00000257177	ENSG00000134744	TUT4	TRUE	TRUE
chr1	52525842	G	A	ENST00000257177	ENSG00000134744	TUT4	TRUE	TRUE
chr1	52525843	A	C	ENST00000257177	ENSG00000134744	TUT4	TRUE	TRUE
chr1	52525843	A	T	ENST00000257177	ENSG00000134744	TUT4	TRUE	TRUE
chr1	52525857	T	A	ENST00000257177	ENSG00000134744	TUT4	TRUE	TRUE
chr1	52525860	C	A	ENST00000257177	ENSG00000134744	TUT4	TRUE	TRUE
chr1	52525866	T	A	ENST00000257177	ENSG00000134744	TUT4	TRUE	TRUE
chr1	52525871	G	C	ENST00000257177	ENSG00000134744	TUT4	TRUE	TRUE
chr1	52525871	G	T	ENST00000257177	ENSG00000134744	TUT4	TRUE	TRUE
chr1	52525880	G	C	ENST00000257177	ENSG00000134744	TUT4	TRUE	TRUE
chr1	52525880	G	T	ENST00000257177	ENSG00000134744	TUT4	TRUE	TRUE
chr1	52525884	T	A	ENST00000257177	ENSG00000134744	TUT4
chr1	52525889	G	C	ENST00000257177	ENSG00000134744	TUT4
chr1	52525889	G	T	ENST00000257177	ENSG00000134744	TUT4
chr1	52525893	T	A	ENST00000257177	ENSG00000134744	TUT4
chr1	52525896	C	A	ENST00000257177	ENSG00000134744	TUT4
chr1	52525902	T	A	ENST00000257177	ENSG00000134744	TUT4
chr1	52525908	G	A	ENST00000257177	ENSG00000134744	TUT4
chr1	52525910	A	C	ENST00000257177	ENSG00000134744	TUT4
chr1	52525910	A	T	ENST00000257177	ENSG00000134744	TUT4
chr1	52525923	T	A	ENST00000257177	ENSG00000134744	TUT4
chr1	52525926	C	A	ENST00000257177	ENSG00000134744	TUT4
chr1	52525928	G	C	ENST00000257177	ENSG00000134744	TUT4
chr1	52525928	G	T	ENST00000257177	ENSG00000134744	TUT4
chr1	52525932	T	A	ENST00000257177	ENSG00000134744	TUT4
chr1	52525938	G	A	ENST00000257177	ENSG00000134744	TUT4
chr1	52525940	G	C	ENST00000257177	ENSG00000134744	TUT4
chr1	52525940	G	T	ENST00000257177	ENSG00000134744	TUT4
chr1	52525953	T	A	ENST00000257177	ENSG00000134744	TUT4
chr1	52525956	C	A	ENST00000257177	ENSG00000134744	TUT4
chr1	52525962	T	A	ENST00000257177	ENSG00000134744	TUT4
chr1	52525970	G	C	ENST00000257177	ENSG00000134744	TUT4
chr1	52525970	G	T	ENST00000257177	ENSG00000134744	TUT4
chr1	52525983	T	A	ENST00000257177	ENSG00000134744	TUT4
chr1	52525986	T	A	ENST00000257177	ENSG00000134744	TUT4	TRUE	TRUE
chr1	52525992	T	A	ENST00000257177	ENSG00000134744	TUT4	TRUE	TRUE
chr1	52525993	G	T	ENST00000257177	ENSG00000134744	TUT4	TRUE	TRUE
chr1	52526004	G	A	ENST00000257177	ENSG00000134744	TUT4	TRUE	TRUE
chr1	52526010	G	A	ENST00000257177	ENSG00000134744	TUT4	TRUE	TRUE
chr1	52526018	A	C	ENST00000257177	ENSG00000134744	TUT4	TRUE	TRUE
chr1	52526018	A	T	ENST00000257177	ENSG00000134744	TUT4	TRUE	TRUE
chr1	52526024	A	T	ENST00000257177	ENSG00000134744	TUT4	TRUE	TRUE
chr1	52526031	T	A	ENST00000257177	ENSG00000134744	TUT4	TRUE	TRUE
chr1	52526061	T	A	ENST00000257177	ENSG00000134744	TUT4	TRUE	TRUE
chr1	52526062	A	T	ENST00000257177	ENSG00000134744	TUT4	TRUE	TRUE
chr1	52526066	G	C	ENST00000257177	ENSG00000134744	TUT4	TRUE	TRUE
chr1	52526066	G	T	ENST00000257177	ENSG00000134744	TUT4	TRUE	TRUE
chr1	52526070	T	A	ENST00000257177	ENSG00000134744	TUT4	TRUE	TRUE
chr1	52526076	C	A	ENST00000257177	ENSG00000134744	TUT4	TRUE	TRUE
chr1	52526082	T	A	ENST00000257177	ENSG00000134744	TUT4	TRUE	TRUE
chr1	52526085	C	A	ENST00000257177	ENSG00000134744	TUT4	TRUE	TRUE
chr1	52526089	A	T	ENST00000257177	ENSG00000134744	TUT4	TRUE	TRUE
chr1	52526103	G	A	ENST00000257177	ENSG00000134744	TUT4	TRUE	TRUE
chr1	52526106	T	A	ENST00000257177	ENSG00000134744	TUT4	TRUE	TRUE
chr1	52526112	T	A	ENST00000257177	ENSG00000134744	TUT4	TRUE	TRUE
chr1	52526115	T	A	ENST00000257177	ENSG00000134744	TUT4	TRUE	TRUE
chr1	52526145	C	A	ENST00000257177	ENSG00000134744	TUT4	TRUE	TRUE
chr1	52526151	C	A	ENST00000257177	ENSG00000134744	TUT4	TRUE	TRUE
chr1	52526154	T	A	ENST00000257177	ENSG00000134744	TUT4	TRUE	TRUE
chr1	52526163	T	A	ENST00000257177	ENSG00000134744	TUT4	TRUE	TRUE
chr1	52526172	T	A	ENST00000257177	ENSG00000134744	TUT4	TRUE	TRUE
chr1	52526178	T	A	ENST00000257177	ENSG00000134744	TUT4	TRUE	TRUE
chr1	52526180	A	T	ENST00000257177	ENSG00000134744	TUT4	TRUE	TRUE
chr1	52526187	G	A	ENST00000257177	ENSG00000134744	TUT4	TRUE	TRUE
chr1	52526202	G	A	ENST00000257177	ENSG00000134744	TUT4	TRUE	TRUE
chr1	52526211	T	A	ENST00000257177	ENSG00000134744	TUT4	TRUE	FALSE
chr1	52526217	C	A	ENST00000257177	ENSG00000134744	TUT4	TRUE	FALSE
chr1	52526220	C	A	ENST00000257177	ENSG00000134744	TUT4	TRUE	FALSE
chr1	52526221	A	T	ENST00000257177	ENSG00000134744	TUT4	TRUE	FALSE
chr1	52526235	T	A	ENST00000257177	ENSG00000134744	TUT4	FALSE	FALSE
chr1	52526238	T	A	ENST00000257177	ENSG00000134744	TUT4	FALSE	FALSE
chr1	52526244	C	A	ENST00000257177	ENSG00000134744	TUT4	FALSE	FALSE
chr1	52526253	C	A	ENST00000257177	ENSG00000134744	TUT4	FALSE	FALSE
chr1	52526259	T	A	ENST00000257177	ENSG00000134744	TUT4	FALSE	FALSE
chr1	52526261	A	C	ENST00000257177	ENSG00000134744	TUT4	FALSE	FALSE
chr1	52526261	A	T	ENST00000257177	ENSG00000134744	TUT4	FALSE	FALSE
chr1	52526268	T	A	ENST00000257177	ENSG00000134744	TUT4	FALSE	FALSE
chr1	52526274	C	A	ENST00000257177	ENSG00000134744	TUT4	FALSE	FALSE
chr1	52526277	C	A	ENST00000257177	ENSG00000134744	TUT4	FALSE	FALSE
chr1	52526374	C	A	ENST00000257177	ENSG00000134744	TUT4	TRUE	FALSE
chr1	52526374	C	G	ENST00000257177	ENSG00000134744	TUT4	TRUE	FALSE
chr1	52526374	C	T	ENST00000257177	ENSG00000134744	TUT4	TRUE	FALSE
chr1	52526375	T	A	ENST00000257177	ENSG00000134744	TUT4	TRUE	FALSE
chr1	52526375	T	C	ENST00000257177	ENSG00000134744	TUT4	TRUE	FALSE
chr1	52526375	T	G	ENST00000257177	ENSG00000134744	TUT4	TRUE	FALSE
chr1	52552929	A	C	ENST00000257177	ENSG00000134744	TUT4	TRUE	FALSE
chr1	52552929	A	G	ENST00000257177	ENSG00000134744	TUT4	TRUE	FALSE
chr1	52552929	A	T	ENST00000257177	ENSG00000134744	TUT4	TRUE	FALSE
chr1	52552930	C	A	ENST00000257177	ENSG00000134744	TUT4	TRUE	FALSE
chr1	52552930	C	G	ENST00000257177	ENSG00000134744	TUT4	TRUE	FALSE
chr1	52552930	C	T	ENST00000257177	ENSG00000134744	TUT4	TRUE	FALSE
chr1	52602438	G	A	ENST00000361314	ENSG00000116157	GPX7	FALSE	FALSE
chr1	52602439	G	A	ENST00000361314	ENSG00000116157	GPX7	FALSE	FALSE
chr1	52602450	G	A	ENST00000361314	ENSG00000116157	GPX7	FALSE	FALSE
chr1	52602451	G	A	ENST00000361314	ENSG00000116157	GPX7	FALSE	FALSE
chr1	52602463	C	A	ENST00000361314	ENSG00000116157	GPX7	TRUE	FALSE
chr1	52602467	C	T	ENST00000361314	ENSG00000116157	GPX7	TRUE	FALSE
chr1	52602470	C	T	ENST00000361314	ENSG00000116157	GPX7	TRUE	FALSE
chr1	52602473	G	T	ENST00000361314	ENSG00000116157	GPX7	TRUE	FALSE
chr1	52602476	C	T	ENST00000361314	ENSG00000116157	GPX7	TRUE	FALSE
chr1	52602487	C	A	ENST00000361314	ENSG00000116157	GPX7	TRUE	TRUE
chr1	52602487	C	G	ENST00000361314	ENSG00000116157	GPX7	TRUE	TRUE
chr1	52602494	A	T	ENST00000361314	ENSG00000116157	GPX7	TRUE	TRUE
chr1	52602515	A	T	ENST00000361314	ENSG00000116157	GPX7	TRUE	TRUE
chr1	52602525	C	A	ENST00000361314	ENSG00000116157	GPX7	TRUE	TRUE
chr1	52602530	G	T	ENST00000361314	ENSG00000116157	GPX7	TRUE	TRUE
chr1	52602533	A	T	ENST00000361314	ENSG00000116157	GPX7	TRUE	TRUE
chr1	52602538	C	A	ENST00000361314	ENSG00000116157	GPX7	TRUE	TRUE
chr1	52602538	C	G	ENST00000361314	ENSG00000116157	GPX7	TRUE	TRUE
chr1	52602542	G	T	ENST00000361314	ENSG00000116157	GPX7	TRUE	TRUE
chr1	52602546	C	A	ENST00000361314	ENSG00000116157	GPX7	TRUE	TRUE
chr1	52602548	G	A	ENST00000361314	ENSG00000116157	GPX7	TRUE	FALSE
chr1	52602548	G	C	ENST00000361314	ENSG00000116157	GPX7	TRUE	FALSE
chr1	52602548	G	T	ENST00000361314	ENSG00000116157	GPX7	TRUE	FALSE
chr1	52602549	T	A	ENST00000361314	ENSG00000116157	GPX7	TRUE	FALSE
chr1	52602549	T	C	ENST00000361314	ENSG00000116157	GPX7	TRUE	FALSE
chr1	52602549	T	G	ENST00000361314	ENSG00000116157	GPX7	TRUE	FALSE
chr1	52606682	A	C	ENST00000361314	ENSG00000116157	GPX7	TRUE	FALSE
chr1	52606682	A	G	ENST00000361314	ENSG00000116157	GPX7	TRUE	FALSE
chr1	52606682	A	T	ENST00000361314	ENSG00000116157	GPX7	TRUE	FALSE
chr1	52606683	G	A	ENST00000361314	ENSG00000116157	GPX7	TRUE	FALSE
chr1	52606683	G	C	ENST00000361314	ENSG00000116157	GPX7	TRUE	FALSE
chr1	52606683	G	T	ENST00000361314	ENSG00000116157	GPX7	TRUE	FALSE
chr1	52606711	G	T	ENST00000361314	ENSG00000116157	GPX7	TRUE	TRUE
chr1	52606716	C	A	ENST00000361314	ENSG00000116157	GPX7	TRUE	TRUE
chr1	52606729	C	T	ENST00000361314	ENSG00000116157	GPX7	TRUE	TRUE
chr1	52606737	C	A	ENST00000361314	ENSG00000116157	GPX7	TRUE	TRUE
chr1	52606737	C	G	ENST00000361314	ENSG00000116157	GPX7	TRUE	TRUE
chr1	52606738	C	T	ENST00000361314	ENSG00000116157	GPX7	TRUE	TRUE
chr1	52606747	C	T	ENST00000361314	ENSG00000116157	GPX7	TRUE	TRUE
chr1	52606750	C	T	ENST00000361314	ENSG00000116157	GPX7	TRUE	TRUE
chr1	52606756	C	T	ENST00000361314	ENSG00000116157	GPX7	TRUE	TRUE
chr1	52606759	C	T	ENST00000361314	ENSG00000116157	GPX7	TRUE	TRUE
chr1	52606803	C	A	ENST00000361314	ENSG00000116157	GPX7	TRUE	TRUE
chr1	52606807	C	T	ENST00000361314	ENSG00000116157	GPX7	TRUE	TRUE
chr1	52606816	C	T	ENST00000361314	ENSG00000116157	GPX7	TRUE	TRUE
chr1	52606819	C	T	ENST00000361314	ENSG00000116157	GPX7	TRUE	TRUE
chr1	52606822	G	T	ENST00000361314	ENSG00000116157	GPX7	TRUE	TRUE
chr1	52606837	A	T	ENST00000361314	ENSG00000116157	GPX7	TRUE	TRUE
chr1	52606840	G	T	ENST00000361314	ENSG00000116157	GPX7	TRUE	TRUE
chr1	52606846	G	T	ENST00000361314	ENSG00000116157	GPX7	TRUE	TRUE
chr1	52606869	C	A	ENST00000361314	ENSG00000116157	GPX7	TRUE	TRUE
chr1	52606869	C	G	ENST00000361314	ENSG00000116157	GPX7	TRUE	TRUE
chr1	52606877	C	A	ENST00000361314	ENSG00000116157	GPX7	TRUE	TRUE
chr1	52606877	C	G	ENST00000361314	ENSG00000116157	GPX7	TRUE	TRUE
chr1	52606894	A	T	ENST00000361314	ENSG00000116157	GPX7	TRUE	TRUE
chr1	52606933	A	T	ENST00000361314	ENSG00000116157	GPX7	FALSE	FALSE
chr1	52606938	C	A	ENST00000361314	ENSG00000116157	GPX7	FALSE	FALSE
chr1	52606938	C	G	ENST00000361314	ENSG00000116157	GPX7	FALSE	FALSE
chr1	52606945	C	T	ENST00000361314	ENSG00000116157	GPX7	FALSE	FALSE
chr1	52606946	G	A	ENST00000361314	ENSG00000116157	GPX7	TRUE	FALSE
chr1	52606946	G	C	ENST00000361314	ENSG00000116157	GPX7	TRUE	FALSE
chr1	52606946	G	T	ENST00000361314	ENSG00000116157	GPX7	TRUE	FALSE
chr1	52606947	T	A	ENST00000361314	ENSG00000116157	GPX7	TRUE	FALSE
chr1	52606947	T	C	ENST00000361314	ENSG00000116157	GPX7	TRUE	FALSE
chr1	52606947	T	G	ENST00000361314	ENSG00000116157	GPX7	TRUE	FALSE
chr1	52608260	A	C	ENST00000361314	ENSG00000116157	GPX7	FALSE	FALSE
chr1	52608260	A	G	ENST00000361314	ENSG00000116157	GPX7	FALSE	FALSE
chr1	52608260	A	T	ENST00000361314	ENSG00000116157	GPX7	FALSE	FALSE
chr1	52608261	G	A	ENST00000361314	ENSG00000116157	GPX7	FALSE	FALSE
chr1	52608261	G	C	ENST00000361314	ENSG00000116157	GPX7	FALSE	FALSE
chr1	52608261	G	T	ENST00000361314	ENSG00000116157	GPX7	FALSE	FALSE
chr1	52608273	A	T	ENST00000361314	ENSG00000116157	GPX7	FALSE	FALSE
chr1	52608276	G	T	ENST00000361314	ENSG00000116157	GPX7	FALSE	FALSE
chr1	52608286	G	A	ENST00000361314	ENSG00000116157	GPX7	FALSE	FALSE
chr1	52608287	G	A	ENST00000361314	ENSG00000116157	GPX7	FALSE	FALSE
chr1	52608295	G	A	ENST00000361314	ENSG00000116157	GPX7	FALSE	FALSE
chr1	52608296	G	A	ENST00000361314	ENSG00000116157	GPX7	FALSE	FALSE
chr1	52608297	A	T	ENST00000361314	ENSG00000116157	GPX7	FALSE	FALSE
chr1	52608302	C	A	ENST00000361314	ENSG00000116157	GPX7	FALSE	FALSE
chr1	52608302	C	G	ENST00000361314	ENSG00000116157	GPX7	FALSE	FALSE
chr1	52608318	G	T	ENST00000361314	ENSG00000116157	GPX7	FALSE	FALSE
chr1	52608321	A	T	ENST00000361314	ENSG00000116157	GPX7	FALSE	FALSE
chr1	52608337	G	A	ENST00000361314	ENSG00000116157	GPX7	FALSE	FALSE
chr1	52608338	G	A	ENST00000361314	ENSG00000116157	GPX7	FALSE	FALSE
chr1	52608352	C	A	ENST00000361314	ENSG00000116157	GPX7	FALSE	FALSE
chr1	52608352	C	G	ENST00000361314	ENSG00000116157	GPX7	FALSE	FALSE
chr1	52608357	G	T	ENST00000361314	ENSG00000116157	GPX7	FALSE	FALSE
chr1	52608360	G	T	ENST00000361314	ENSG00000116157	GPX7	FALSE	FALSE
chr1	52608366	A	T	ENST00000361314	ENSG00000116157	GPX7	FALSE	FALSE
chr1	52608372	C	T	ENST00000361314	ENSG00000116157	GPX7	FALSE	FALSE
chr1	52608393	A	T	ENST00000361314	ENSG00000116157	GPX7	FALSE	FALSE
chr1	52608408	A	T	ENST00000361314	ENSG00000116157	GPX7	FALSE	FALSE
chr1	52608411	C	T	ENST00000361314	ENSG00000116157	GPX7	FALSE	FALSE
chr1	52608414	G	T	ENST00000361314	ENSG00000116157	GPX7	FALSE	FALSE
chr1	52608421	T	A	ENST00000361314	ENSG00000116157	GPX7	FALSE	FALSE
chr1	52608421	T	G	ENST00000361314	ENSG00000116157	GPX7	FALSE	FALSE
chr1	52633508	C	A	ENST00000517870	ENSG00000182183	SHISAL2A	FALSE	FALSE
chr1	52633517	C	A	ENST00000517870	ENSG00000182183	SHISAL2A	FALSE	FALSE
chr1	52633517	C	G	ENST00000517870	ENSG00000182183	SHISAL2A	FALSE	FALSE
chr1	52633527	G	T	ENST00000517870	ENSG00000182183	SHISAL2A	FALSE	FALSE
chr1	52633530	C	T	ENST00000517870	ENSG00000182183	SHISAL2A	FALSE	FALSE
chr1	52633533	G	T	ENST00000517870	ENSG00000182183	SHISAL2A	FALSE	FALSE
chr1	52633556	C	A	ENST00000517870	ENSG00000182183	SHISAL2A	TRUE	FALSE
chr1	52633572	G	T	ENST00000517870	ENSG00000182183	SHISAL2A	TRUE	TRUE
chr1	52633592	C	A	ENST00000517870	ENSG00000182183	SHISAL2A	TRUE	TRUE
chr1	52633595	C	A	ENST00000517870	ENSG00000182183	SHISAL2A	TRUE	TRUE
chr1	52633611	A	T	ENST00000517870	ENSG00000182183	SHISAL2A	TRUE	TRUE
chr1	52633616	C	A	ENST00000517870	ENSG00000182183	SHISAL2A	TRUE	TRUE
chr1	52633616	C	G	ENST00000517870	ENSG00000182183	SHISAL2A	TRUE	TRUE
chr1	52633619	C	A	ENST00000517870	ENSG00000182183	SHISAL2A	TRUE	TRUE
chr1	52633622	C	A	ENST00000517870	ENSG00000182183	SHISAL2A	TRUE	TRUE
chr1	52633649	C	A	ENST00000517870	ENSG00000182183	SHISAL2A	TRUE	TRUE
chr1	52633649	C	G	ENST00000517870	ENSG00000182183	SHISAL2A	TRUE	TRUE
chr1	52633650	G	T	ENST00000517870	ENSG00000182183	SHISAL2A	TRUE	TRUE
chr1	52633661	C	A	ENST00000517870	ENSG00000182183	SHISAL2A	TRUE	TRUE
chr1	52633661	C	G	ENST00000517870	ENSG00000182183	SHISAL2A	TRUE	TRUE
chr1	52633666	G	A	ENST00000517870	ENSG00000182183	SHISAL2A	TRUE	TRUE
chr1	52633667	G	A	ENST00000517870	ENSG00000182183	SHISAL2A	TRUE	TRUE
chr1	52633669	G	A	ENST00000517870	ENSG00000182183	SHISAL2A	TRUE	TRUE
chr1	52633670	G	A	ENST00000517870	ENSG00000182183	SHISAL2A	TRUE	TRUE
chr1	52633676	G	A	ENST00000517870	ENSG00000182183	SHISAL2A	TRUE	FALSE
chr1	52633676	G	C	ENST00000517870	ENSG00000182183	SHISAL2A	TRUE	FALSE
chr1	52633676	G	T	ENST00000517870	ENSG00000182183	SHISAL2A	TRUE	FALSE
chr1	52633677	T	A	ENST00000517870	ENSG00000182183	SHISAL2A	TRUE	FALSE
chr1	52633677	T	C	ENST00000517870	ENSG00000182183	SHISAL2A	TRUE	FALSE
chr1	52633677	T	G	ENST00000517870	ENSG00000182183	SHISAL2A	TRUE	FALSE
chr1	52642861	A	C	ENST00000517870	ENSG00000182183	SHISAL2A	TRUE	FALSE
chr1	52642861	A	G	ENST00000517870	ENSG00000182183	SHISAL2A	TRUE	FALSE
chr1	52642861	A	T	ENST00000517870	ENSG00000182183	SHISAL2A	TRUE	FALSE
chr1	52642862	G	A	ENST00000517870	ENSG00000182183	SHISAL2A	TRUE	FALSE
chr1	52642862	G	C	ENST00000517870	ENSG00000182183	SHISAL2A	TRUE	FALSE
chr1	52642862	G	T	ENST00000517870	ENSG00000182183	SHISAL2A	TRUE	FALSE
chr1	52642929	T	A	ENST00000517870	ENSG00000182183	SHISAL2A	TRUE	TRUE
chr1	52642938	C	A	ENST00000517870	ENSG00000182183	SHISAL2A	TRUE	TRUE
chr1	52642941	C	A	ENST00000517870	ENSG00000182183	SHISAL2A	TRUE	TRUE
chr1	52642941	C	G	ENST00000517870	ENSG00000182183	SHISAL2A	TRUE	TRUE
chr1	52642957	A	T	ENST00000517870	ENSG00000182183	SHISAL2A	FALSE	FALSE
chr1	52642969	A	T	ENST00000517870	ENSG00000182183	SHISAL2A	FALSE	FALSE
chr1	52642973	T	A	ENST00000517870	ENSG00000182183	SHISAL2A	FALSE	FALSE
chr1	52642985	T	A	ENST00000517870	ENSG00000182183	SHISAL2A	FALSE	FALSE
chr1	52642991	T	A	ENST00000517870	ENSG00000182183	SHISAL2A	FALSE	FALSE
chr1	52642991	T	G	ENST00000517870	ENSG00000182183	SHISAL2A	FALSE	FALSE
chr1	52642993	C	T	ENST00000517870	ENSG00000182183	SHISAL2A	FALSE	FALSE
chr1	52643003	G	A	ENST00000517870	ENSG00000182183	SHISAL2A	TRUE	FALSE
chr1	52643003	G	C	ENST00000517870	ENSG00000182183	SHISAL2A	TRUE	FALSE
chr1	52643003	G	T	ENST00000517870	ENSG00000182183	SHISAL2A	TRUE	FALSE
chr1	52643004	T	A	ENST00000517870	ENSG00000182183	SHISAL2A	TRUE	FALSE
chr1	52643004	T	C	ENST00000517870	ENSG00000182183	SHISAL2A	TRUE	FALSE
chr1	52643004	T	G	ENST00000517870	ENSG00000182183	SHISAL2A	TRUE	FALSE
chr1	52656788	A	C	ENST00000517870	ENSG00000182183	SHISAL2A	FALSE	FALSE
chr1	52656788	A	G	ENST00000517870	ENSG00000182183	SHISAL2A	FALSE	FALSE
chr1	52656788	A	T	ENST00000517870	ENSG00000182183	SHISAL2A	FALSE	FALSE
chr1	52656789	G	A	ENST00000517870	ENSG00000182183	SHISAL2A	FALSE	FALSE
chr1	52656789	G	C	ENST00000517870	ENSG00000182183	SHISAL2A	FALSE	FALSE
chr1	52656789	G	T	ENST00000517870	ENSG00000182183	SHISAL2A	FALSE	FALSE
chr1	52656795	G	T	ENST00000517870	ENSG00000182183	SHISAL2A	FALSE	FALSE
chr1	52656798	G	T	ENST00000517870	ENSG00000182183	SHISAL2A	FALSE	FALSE
chr1	52656815	C	A	ENST00000517870	ENSG00000182183	SHISAL2A	FALSE	FALSE
chr1	52656816	C	T	ENST00000517870	ENSG00000182183	SHISAL2A	FALSE	FALSE
chr1	52656843	G	T	ENST00000517870	ENSG00000182183	SHISAL2A	FALSE	FALSE
chr1	52656852	A	T	ENST00000517870	ENSG00000182183	SHISAL2A	FALSE	FALSE
chr1	52656867	C	T	ENST00000517870	ENSG00000182183	SHISAL2A	FALSE	FALSE
chr1	52656870	C	T	ENST00000517870	ENSG00000182183	SHISAL2A	FALSE	FALSE
chr1	52656878	C	A	ENST00000517870	ENSG00000182183	SHISAL2A	FALSE	FALSE
chr1	52656878	C	G	ENST00000517870	ENSG00000182183	SHISAL2A	FALSE	FALSE
chr1	52656884	C	A	ENST00000517870	ENSG00000182183	SHISAL2A	FALSE	FALSE
chr1	52656886	T	A	ENST00000517870	ENSG00000182183	SHISAL2A	FALSE	FALSE
chr1	52656894	C	T	ENST00000517870	ENSG00000182183	SHISAL2A	FALSE	FALSE
chr1	52656900	G	T	ENST00000517870	ENSG00000182183	SHISAL2A	FALSE	FALSE
chr1	52656909	G	T	ENST00000517870	ENSG00000182183	SHISAL2A	FALSE	FALSE
chr1	52656915	C	T	ENST00000517870	ENSG00000182183	SHISAL2A	FALSE	FALSE
chr1	52656930	A	T	ENST00000517870	ENSG00000182183	SHISAL2A	FALSE	FALSE
chr1	52656950	C	A	ENST00000517870	ENSG00000182183	SHISAL2A	FALSE	FALSE
chr1	52656993	G	T	ENST00000517870	ENSG00000182183	SHISAL2A	FALSE	FALSE
chr1	52656996	G	T	ENST00000517870	ENSG00000182183	SHISAL2A	FALSE	FALSE
chr1	52657025	T	A	ENST00000517870	ENSG00000182183	SHISAL2A	FALSE	FALSE
chr1	52657026	G	T	ENST00000517870	ENSG00000182183	SHISAL2A	FALSE	FALSE
chr1	52687733	A	C	ENST00000371538	ENSG00000162377	COA7	FALSE	FALSE
chr1	52687733	A	T	ENST00000371538	ENSG00000162377	COA7	FALSE	FALSE
chr1	52687740	G	A	ENST00000371538	ENSG00000162377	COA7	FALSE	FALSE
chr1	52687749	T	A	ENST00000371538	ENSG00000162377	COA7	FALSE	FALSE
chr1	52687752	G	A	ENST00000371538	ENSG00000162377	COA7	FALSE	FALSE
chr1	52687755	G	A	ENST00000371538	ENSG00000162377	COA7	FALSE	FALSE
chr1	52687758	C	A	ENST00000371538	ENSG00000162377	COA7	FALSE	FALSE
chr1	52687761	T	A	ENST00000371538	ENSG00000162377	COA7	FALSE	FALSE
chr1	52687770	G	A	ENST00000371538	ENSG00000162377	COA7	FALSE	FALSE
chr1	52687773	G	A	ENST00000371538	ENSG00000162377	COA7	FALSE	FALSE
chr1	52687779	G	A	ENST00000371538	ENSG00000162377	COA7	FALSE	FALSE
chr1	52687785	T	A	ENST00000371538	ENSG00000162377	COA7	FALSE	FALSE
chr1	52687794	C	A	ENST00000371538	ENSG00000162377	COA7	FALSE	FALSE
chr1	52687800	T	A	ENST00000371538	ENSG00000162377	COA7	FALSE	FALSE
chr1	52687806	C	A	ENST00000371538	ENSG00000162377	COA7	FALSE	FALSE
chr1	52687812	T	A	ENST00000371538	ENSG00000162377	COA7	FALSE	FALSE
chr1	52687833	T	A	ENST00000371538	ENSG00000162377	COA7	FALSE	FALSE
chr1	52687834	G	C	ENST00000371538	ENSG00000162377	COA7	FALSE	FALSE
chr1	52687834	G	T	ENST00000371538	ENSG00000162377	COA7	FALSE	FALSE
chr1	52687855	A	T	ENST00000371538	ENSG00000162377	COA7	FALSE	FALSE
chr1	52687861	C	T	ENST00000371538	ENSG00000162377	COA7	FALSE	FALSE
chr1	52687862	C	T	ENST00000371538	ENSG00000162377	COA7	FALSE	FALSE
chr1	52687879	A	T	ENST00000371538	ENSG00000162377	COA7	FALSE	FALSE
chr1	52687887	T	A	ENST00000371538	ENSG00000162377	COA7	FALSE	FALSE
chr1	52687894	G	C	ENST00000371538	ENSG00000162377	COA7	FALSE	FALSE
chr1	52687894	G	T	ENST00000371538	ENSG00000162377	COA7	FALSE	FALSE
chr1	52687899	T	A	ENST00000371538	ENSG00000162377	COA7	FALSE	FALSE
chr1	52687900	A	T	ENST00000371538	ENSG00000162377	COA7	FALSE	FALSE
chr1	52687920	T	A	ENST00000371538	ENSG00000162377	COA7	FALSE	FALSE
chr1	52687941	G	A	ENST00000371538	ENSG00000162377	COA7	FALSE	FALSE
chr1	52687966	G	T	ENST00000371538	ENSG00000162377	COA7	FALSE	FALSE
chr1	52687978	A	C	ENST00000371538	ENSG00000162377	COA7	FALSE	FALSE
chr1	52687978	A	T	ENST00000371538	ENSG00000162377	COA7	FALSE	FALSE
chr1	52687990	A	T	ENST00000371538	ENSG00000162377	COA7	FALSE	FALSE
chr1	52688002	G	C	ENST00000371538	ENSG00000162377	COA7	FALSE	FALSE
chr1	52688002	G	T	ENST00000371538	ENSG00000162377	COA7	FALSE	FALSE
chr1	52688005	G	C	ENST00000371538	ENSG00000162377	COA7	FALSE	FALSE
chr1	52688005	G	T	ENST00000371538	ENSG00000162377	COA7	FALSE	FALSE
chr1	52688019	T	A	ENST00000371538	ENSG00000162377	COA7	FALSE	FALSE
chr1	52688022	C	A	ENST00000371538	ENSG00000162377	COA7	FALSE	FALSE
chr1	52688024	A	T	ENST00000371538	ENSG00000162377	COA7	FALSE	FALSE
chr1	52688034	G	A	ENST00000371538	ENSG00000162377	COA7	FALSE	FALSE
chr1	52688043	C	A	ENST00000371538	ENSG00000162377	COA7	FALSE	FALSE
chr1	52688052	G	A	ENST00000371538	ENSG00000162377	COA7	FALSE	FALSE
chr1	52688055	C	A	ENST00000371538	ENSG00000162377	COA7	FALSE	FALSE
chr1	52688083	A	T	ENST00000371538	ENSG00000162377	COA7	FALSE	FALSE
chr1	52688096	G	C	ENST00000371538	ENSG00000162377	COA7	FALSE	FALSE
chr1	52688096	G	T	ENST00000371538	ENSG00000162377	COA7	FALSE	FALSE
chr1	52688100	T	A	ENST00000371538	ENSG00000162377	COA7	FALSE	FALSE
chr1	52688103	T	A	ENST00000371538	ENSG00000162377	COA7	FALSE	FALSE
chr1	52688106	C	A	ENST00000371538	ENSG00000162377	COA7	FALSE	FALSE
chr1	52688112	T	A	ENST00000371538	ENSG00000162377	COA7	FALSE	FALSE
chr1	52688115	C	A	ENST00000371538	ENSG00000162377	COA7	FALSE	FALSE
chr1	52688116	A	T	ENST00000371538	ENSG00000162377	COA7	FALSE	FALSE
chr1	52688126	A	T	ENST00000371538	ENSG00000162377	COA7	FALSE	FALSE
chr1	52688131	G	T	ENST00000371538	ENSG00000162377	COA7	FALSE	FALSE
chr1	52688148	T	A	ENST00000371538	ENSG00000162377	COA7	FALSE	FALSE
chr1	52688157	G	A	ENST00000371538	ENSG00000162377	COA7	FALSE	FALSE
chr1	52688169	C	A	ENST00000371538	ENSG00000162377	COA7	TRUE	FALSE
chr1	52688169	C	G	ENST00000371538	ENSG00000162377	COA7	TRUE	FALSE
chr1	52688169	C	T	ENST00000371538	ENSG00000162377	COA7	TRUE	FALSE
chr1	52688170	T	A	ENST00000371538	ENSG00000162377	COA7	TRUE	FALSE
chr1	52688170	T	C	ENST00000371538	ENSG00000162377	COA7	TRUE	FALSE
chr1	52688170	T	G	ENST00000371538	ENSG00000162377	COA7	TRUE	FALSE
chr1	52692725	A	C	ENST00000371538	ENSG00000162377	COA7	TRUE	FALSE
chr1	52692725	A	G	ENST00000371538	ENSG00000162377	COA7	FALSE	FALSE
chr1	52692725	A	T	ENST00000371538	ENSG00000162377	COA7	TRUE	FALSE
chr1	52692726	C	A	ENST00000371538	ENSG00000162377	COA7	TRUE	FALSE
chr1	52692726	C	G	ENST00000371538	ENSG00000162377	COA7	TRUE	FALSE
chr1	52692726	C	T	ENST00000371538	ENSG00000162377	COA7	TRUE	FALSE
chr1	52692730	T	A	ENST00000371538	ENSG00000162377	COA7	FALSE	FALSE
chr1	52692733	C	A	ENST00000371538	ENSG00000162377	COA7	FALSE	FALSE
chr1	52692740	A	C	ENST00000371538	ENSG00000162377	COA7	FALSE	FALSE
chr1	52692740	A	T	ENST00000371538	ENSG00000162377	COA7	FALSE	FALSE
chr1	52692743	G	C	ENST00000371538	ENSG00000162377	COA7	FALSE	FALSE
chr1	52692743	G	T	ENST00000371538	ENSG00000162377	COA7	FALSE	FALSE
chr1	52692757	T	A	ENST00000371538	ENSG00000162377	COA7	FALSE	FALSE
chr1	52692758	G	C	ENST00000371538	ENSG00000162377	COA7	FALSE	FALSE
chr1	52692758	G	T	ENST00000371538	ENSG00000162377	COA7	FALSE	FALSE
chr1	52692761	G	T	ENST00000371538	ENSG00000162377	COA7	FALSE	FALSE
chr1	52692778	G	A	ENST00000371538	ENSG00000162377	COA7	TRUE	TRUE
chr1	52692784	C	A	ENST00000371538	ENSG00000162377	COA7	TRUE	TRUE
chr1	52692787	C	A	ENST00000371538	ENSG00000162377	COA7	TRUE	TRUE
chr1	52692788	A	T	ENST00000371538	ENSG00000162377	COA7	TRUE	TRUE
chr1	52692799	T	A	ENST00000371538	ENSG00000162377	COA7	TRUE	TRUE
chr1	52692801	A	T	ENST00000371538	ENSG00000162377	COA7	TRUE	TRUE
chr1	52692808	T	A	ENST00000371538	ENSG00000162377	COA7	TRUE	TRUE
chr1	52692817	C	A	ENST00000371538	ENSG00000162377	COA7	TRUE	TRUE
chr1	52692829	T	A	ENST00000371538	ENSG00000162377	COA7	TRUE	TRUE
chr1	52692841	C	A	ENST00000371538	ENSG00000162377	COA7	TRUE	TRUE
chr1	52692843	A	T	ENST00000371538	ENSG00000162377	COA7	TRUE	TRUE
chr1	52692845	A	C	ENST00000371538	ENSG00000162377	COA7	TRUE	TRUE
chr1	52692845	A	T	ENST00000371538	ENSG00000162377	COA7	TRUE	TRUE
chr1	52692860	A	C	ENST00000371538	ENSG00000162377	COA7	TRUE	TRUE
chr1	52692860	A	T	ENST00000371538	ENSG00000162377	COA7	TRUE	TRUE
chr1	52692863	G	T	ENST00000371538	ENSG00000162377	COA7	TRUE	TRUE
chr1	52692868	C	A	ENST00000371538	ENSG00000162377	COA7	TRUE	FALSE
chr1	52692868	C	G	ENST00000371538	ENSG00000162377	COA7	TRUE	FALSE
chr1	52692868	C	T	ENST00000371538	ENSG00000162377	COA7	TRUE	FALSE
chr1	52692869	T	A	ENST00000371538	ENSG00000162377	COA7	TRUE	FALSE
chr1	52692869	T	C	ENST00000371538	ENSG00000162377	COA7	TRUE	FALSE
chr1	52692869	T	G	ENST00000371538	ENSG00000162377	COA7	TRUE	FALSE
chr1	52698219	A	C	ENST00000371538	ENSG00000162377	COA7	TRUE	FALSE
chr1	52698219	A	G	ENST00000371538	ENSG00000162377	COA7	TRUE	FALSE
chr1	52698219	A	T	ENST00000371538	ENSG00000162377	COA7	TRUE	FALSE
chr1	52698220	C	A	ENST00000371538	ENSG00000162377	COA7	TRUE	FALSE
chr1	52698220	C	G	ENST00000371538	ENSG00000162377	COA7	TRUE	FALSE
chr1	52698220	C	T	ENST00000371538	ENSG00000162377	COA7	TRUE	FALSE
chr1	52698233	T	A	ENST00000371538	ENSG00000162377	COA7	TRUE	TRUE
chr1	52698236	C	A	ENST00000371538	ENSG00000162377	COA7	TRUE	TRUE
chr1	52698240	G	C	ENST00000371538	ENSG00000162377	COA7	TRUE	TRUE
chr1	52698240	G	T	ENST00000371538	ENSG00000162377	COA7	TRUE	TRUE
chr1	52698243	G	T	ENST00000371538	ENSG00000162377	COA7	TRUE	TRUE
chr1	52698249	G	C	ENST00000371538	ENSG00000162377	COA7	TRUE	TRUE
chr1	52698249	G	T	ENST00000371538	ENSG00000162377	COA7	TRUE	TRUE
chr1	52698255	G	T	ENST00000371538	ENSG00000162377	COA7	TRUE	TRUE
chr1	52698260	C	A	ENST00000371538	ENSG00000162377	COA7	TRUE	FALSE
chr1	52698266	C	A	ENST00000371538	ENSG00000162377	COA7	TRUE	FALSE
chr1	52698275	C	A	ENST00000371538	ENSG00000162377	COA7	TRUE	FALSE
chr1	52698277	A	T	ENST00000371538	ENSG00000162377	COA7	FALSE	FALSE
chr1	52698287	T	A	ENST00000371538	ENSG00000162377	COA7	FALSE	FALSE
chr1	52698293	G	A	ENST00000371538	ENSG00000162377	COA7	FALSE	FALSE
chr1	52698296	C	A	ENST00000371538	ENSG00000162377	COA7	FALSE	FALSE
chr1	52698299	C	A	ENST00000371538	ENSG00000162377	COA7	FALSE	FALSE
chr1	52698305	G	A	ENST00000371538	ENSG00000162377	COA7	FALSE	FALSE
chr1	52726660	G	T	ENST00000294353	ENSG00000162378	ZYG11B	FALSE	FALSE
chr1	52726666	C	T	ENST00000294353	ENSG00000162378	ZYG11B	FALSE	FALSE
chr1	52726684	G	A	ENST00000294353	ENSG00000162378	ZYG11B	TRUE	FALSE
chr1	52726684	G	C	ENST00000294353	ENSG00000162378	ZYG11B	TRUE	FALSE
chr1	52726684	G	T	ENST00000294353	ENSG00000162378	ZYG11B	TRUE	FALSE
chr1	52726685	T	A	ENST00000294353	ENSG00000162378	ZYG11B	TRUE	FALSE
chr1	52726685	T	C	ENST00000294353	ENSG00000162378	ZYG11B	TRUE	FALSE
chr1	52726685	T	G	ENST00000294353	ENSG00000162378	ZYG11B	TRUE	FALSE
chr1	52756456	A	C	ENST00000294353	ENSG00000162378	ZYG11B	TRUE	FALSE
chr1	52756456	A	G	ENST00000294353	ENSG00000162378	ZYG11B	TRUE	FALSE
chr1	52756456	A	T	ENST00000294353	ENSG00000162378	ZYG11B	TRUE	FALSE
chr1	52756457	G	A	ENST00000294353	ENSG00000162378	ZYG11B	TRUE	FALSE
chr1	52756457	G	C	ENST00000294353	ENSG00000162378	ZYG11B	TRUE	FALSE
chr1	52756457	G	T	ENST00000294353	ENSG00000162378	ZYG11B	TRUE	FALSE
chr1	52756458	G	T	ENST00000294353	ENSG00000162378	ZYG11B	FALSE	FALSE
chr1	52756461	G	T	ENST00000294353	ENSG00000162378	ZYG11B	FALSE	FALSE
chr1	52756475	T	A	ENST00000294353	ENSG00000162378	ZYG11B	FALSE	FALSE
chr1	52756475	T	G	ENST00000294353	ENSG00000162378	ZYG11B	FALSE	FALSE
chr1	52756480	T	A	ENST00000294353	ENSG00000162378	ZYG11B	TRUE	FALSE
chr1	52756480	T	G	ENST00000294353	ENSG00000162378	ZYG11B	TRUE	FALSE
chr1	52756493	C	A	ENST00000294353	ENSG00000162378	ZYG11B	TRUE	FALSE
chr1	52756495	T	A	ENST00000294353	ENSG00000162378	ZYG11B	TRUE	FALSE
chr1	52756504	T	A	ENST00000294353	ENSG00000162378	ZYG11B	TRUE	TRUE
chr1	52756518	G	T	ENST00000294353	ENSG00000162378	ZYG11B	TRUE	TRUE
chr1	52756521	A	T	ENST00000294353	ENSG00000162378	ZYG11B	TRUE	TRUE
chr1	52756529	T	A	ENST00000294353	ENSG00000162378	ZYG11B	TRUE	TRUE
chr1	52756531	C	A	ENST00000294353	ENSG00000162378	ZYG11B	TRUE	TRUE
chr1	52756531	C	G	ENST00000294353	ENSG00000162378	ZYG11B	TRUE	TRUE
chr1	52756536	A	T	ENST00000294353	ENSG00000162378	ZYG11B	TRUE	TRUE
chr1	52756539	C	T	ENST00000294353	ENSG00000162378	ZYG11B	TRUE	TRUE
chr1	52756545	G	T	ENST00000294353	ENSG00000162378	ZYG11B	TRUE	TRUE
chr1	52756552	T	A	ENST00000294353	ENSG00000162378	ZYG11B	TRUE	TRUE
chr1	52756556	T	A	ENST00000294353	ENSG00000162378	ZYG11B	TRUE	TRUE
chr1	52756560	C	T	ENST00000294353	ENSG00000162378	ZYG11B	TRUE	TRUE
chr1	52756563	G	T	ENST00000294353	ENSG00000162378	ZYG11B	TRUE	TRUE
chr1	52756569	G	T	ENST00000294353	ENSG00000162378	ZYG11B	TRUE	TRUE
chr1	52756581	C	T	ENST00000294353	ENSG00000162378	ZYG11B	TRUE	TRUE
chr1	52756584	G	T	ENST00000294353	ENSG00000162378	ZYG11B	TRUE	TRUE
chr1	52756596	C	T	ENST00000294353	ENSG00000162378	ZYG11B	TRUE	TRUE
chr1	52756624	G	A	ENST00000294353	ENSG00000162378	ZYG11B	TRUE	FALSE
chr1	52756624	G	C	ENST00000294353	ENSG00000162378	ZYG11B	TRUE	FALSE
chr1	52756624	G	T	ENST00000294353	ENSG00000162378	ZYG11B	TRUE	FALSE
chr1	52756625	T	A	ENST00000294353	ENSG00000162378	ZYG11B	TRUE	FALSE
chr1	52756625	T	C	ENST00000294353	ENSG00000162378	ZYG11B	TRUE	FALSE
chr1	52756625	T	G	ENST00000294353	ENSG00000162378	ZYG11B	TRUE	FALSE
chr1	52771018	A	C	ENST00000294353	ENSG00000162378	ZYG11B	TRUE	FALSE
chr1	52771018	A	G	ENST00000294353	ENSG00000162378	ZYG11B	TRUE	FALSE
chr1	52771018	A	T	ENST00000294353	ENSG00000162378	ZYG11B	TRUE	FALSE
chr1	52771019	G	A	ENST00000294353	ENSG00000162378	ZYG11B	TRUE	FALSE
chr1	52771019	G	C	ENST00000294353	ENSG00000162378	ZYG11B	TRUE	FALSE
chr1	52771019	G	T	ENST00000294353	ENSG00000162378	ZYG11B	TRUE	FALSE
chr1	52771026	T	A	ENST00000294353	ENSG00000162378	ZYG11B	TRUE	TRUE
chr1	52771034	G	T	ENST00000294353	ENSG00000162378	ZYG11B	TRUE	TRUE
chr1	52771061	C	T	ENST00000294353	ENSG00000162378	ZYG11B	TRUE	TRUE
chr1	52771071	T	A	ENST00000294353	ENSG00000162378	ZYG11B	TRUE	TRUE
chr1	52771071	T	G	ENST00000294353	ENSG00000162378	ZYG11B	TRUE	TRUE
chr1	52771073	A	T	ENST00000294353	ENSG00000162378	ZYG11B	TRUE	TRUE
chr1	52771076	C	T	ENST00000294353	ENSG00000162378	ZYG11B	TRUE	TRUE
chr1	52771084	C	A	ENST00000294353	ENSG00000162378	ZYG11B	TRUE	TRUE
chr1	52771091	A	T	ENST00000294353	ENSG00000162378	ZYG11B	TRUE	TRUE
chr1	52771097	A	T	ENST00000294353	ENSG00000162378	ZYG11B	TRUE	TRUE
chr1	52771121	A	T	ENST00000294353	ENSG00000162378	ZYG11B	TRUE	TRUE
chr1	52771132	C	A	ENST00000294353	ENSG00000162378	ZYG11B	TRUE	TRUE
chr1	52771139	A	T	ENST00000294353	ENSG00000162378	ZYG11B	TRUE	TRUE
chr1	52771143	T	A	ENST00000294353	ENSG00000162378	ZYG11B	TRUE	TRUE
chr1	52771143	T	G	ENST00000294353	ENSG00000162378	ZYG11B	TRUE	TRUE
chr1	52771148	G	T	ENST00000294353	ENSG00000162378	ZYG11B	TRUE	TRUE
chr1	52771217	A	T	ENST00000294353	ENSG00000162378	ZYG11B	TRUE	TRUE
chr1	52771221	G	A	ENST00000294353	ENSG00000162378	ZYG11B	TRUE	TRUE
chr1	52771222	G	A	ENST00000294353	ENSG00000162378	ZYG11B	TRUE	TRUE
chr1	52771226	C	T	ENST00000294353	ENSG00000162378	ZYG11B	TRUE	TRUE
chr1	52771229	C	T	ENST00000294353	ENSG00000162378	ZYG11B	TRUE	TRUE
chr1	52771238	C	T	ENST00000294353	ENSG00000162378	ZYG11B	TRUE	TRUE
chr1	52771243	C	A	ENST00000294353	ENSG00000162378	ZYG11B	TRUE	TRUE
chr1	52771257	C	A	ENST00000294353	ENSG00000162378	ZYG11B	TRUE	TRUE
chr1	52771257	C	G	ENST00000294353	ENSG00000162378	ZYG11B	TRUE	TRUE
chr1	52771260	T	A	ENST00000294353	ENSG00000162378	ZYG11B	TRUE	TRUE
chr1	52771260	T	G	ENST00000294353	ENSG00000162378	ZYG11B	TRUE	TRUE
chr1	52771274	G	T	ENST00000294353	ENSG00000162378	ZYG11B	TRUE	TRUE
chr1	52771285	C	A	ENST00000294353	ENSG00000162378	ZYG11B	TRUE	TRUE
chr1	52771285	C	G	ENST00000294353	ENSG00000162378	ZYG11B	TRUE	TRUE
chr1	52771286	G	T	ENST00000294353	ENSG00000162378	ZYG11B	TRUE	TRUE
chr1	52771294	C	A	ENST00000294353	ENSG00000162378	ZYG11B	TRUE	TRUE
chr1	52771316	C	T	ENST00000294353	ENSG00000162378	ZYG11B	TRUE	TRUE
chr1	52771323	T	A	ENST00000294353	ENSG00000162378	ZYG11B	TRUE	TRUE
chr1	52771323	T	G	ENST00000294353	ENSG00000162378	ZYG11B	TRUE	TRUE
chr1	52771348	C	A	ENST00000294353	ENSG00000162378	ZYG11B	TRUE	TRUE
chr1	52771348	C	G	ENST00000294353	ENSG00000162378	ZYG11B	TRUE	TRUE
chr1	52771352	G	T	ENST00000294353	ENSG00000162378	ZYG11B	TRUE	TRUE
chr1	52771364	G	T	ENST00000294353	ENSG00000162378	ZYG11B	TRUE	TRUE
chr1	52771374	C	A	ENST00000294353	ENSG00000162378	ZYG11B	TRUE	TRUE
chr1	52771374	C	G	ENST00000294353	ENSG00000162378	ZYG11B	TRUE	TRUE
chr1	52771377	T	A	ENST00000294353	ENSG00000162378	ZYG11B	TRUE	TRUE
chr1	52771382	A	T	ENST00000294353	ENSG00000162378	ZYG11B	TRUE	TRUE
chr1	52771386	T	A	ENST00000294353	ENSG00000162378	ZYG11B	TRUE	TRUE
chr1	52771386	T	G	ENST00000294353	ENSG00000162378	ZYG11B	TRUE	TRUE
chr1	52771388	G	T	ENST00000294353	ENSG00000162378	ZYG11B	TRUE	TRUE
chr1	52771395	T	A	ENST00000294353	ENSG00000162378	ZYG11B	TRUE	TRUE
chr1	52771413	C	A	ENST00000294353	ENSG00000162378	ZYG11B	TRUE	TRUE
chr1	52771413	C	G	ENST00000294353	ENSG00000162378	ZYG11B	TRUE	TRUE
chr1	52771444	C	A	ENST00000294353	ENSG00000162378	ZYG11B	TRUE	TRUE
chr1	52771445	A	T	ENST00000294353	ENSG00000162378	ZYG11B	TRUE	TRUE
chr1	52771451	C	T	ENST00000294353	ENSG00000162378	ZYG11B	TRUE	TRUE
chr1	52771457	A	T	ENST00000294353	ENSG00000162378	ZYG11B	TRUE	TRUE
chr1	52771479	T	A	ENST00000294353	ENSG00000162378	ZYG11B	TRUE	TRUE
chr1	52771481	A	T	ENST00000294353	ENSG00000162378	ZYG11B	TRUE	TRUE
chr1	52771486	T	A	ENST00000294353	ENSG00000162378	ZYG11B	TRUE	TRUE
chr1	52771488	T	A	ENST00000294353	ENSG00000162378	ZYG11B	TRUE	TRUE
chr1	52771488	T	G	ENST00000294353	ENSG00000162378	ZYG11B	TRUE	TRUE
chr1	52771490	A	T	ENST00000294353	ENSG00000162378	ZYG11B
chr1	52771505	C	T	ENST00000294353	ENSG00000162378	ZYG11B	TRUE	TRUE
chr1	52771526	G	T	ENST00000294353	ENSG00000162378	ZYG11B	TRUE	TRUE
chr1	52771532	A	T	ENST00000294353	ENSG00000162378	ZYG11B	TRUE	TRUE
chr1	52771557	C	A	ENST00000294353	ENSG00000162378	ZYG11B	TRUE	TRUE
chr1	52771557	C	G	ENST00000294353	ENSG00000162378	ZYG11B	TRUE	TRUE
chr1	52771565	A	T	ENST00000294353	ENSG00000162378	ZYG11B	TRUE	TRUE
chr1	52771568	C	T	ENST00000294353	ENSG00000162378	ZYG11B	TRUE	TRUE
chr1	52771578	C	A	ENST00000294353	ENSG00000162378	ZYG11B	TRUE	TRUE
chr1	52771578	C	G	ENST00000294353	ENSG00000162378	ZYG11B	TRUE	TRUE
chr1	52771596	T	A	ENST00000294353	ENSG00000162378	ZYG11B	TRUE	TRUE
chr1	52771596	T	G	ENST00000294353	ENSG00000162378	ZYG11B	TRUE	TRUE
chr1	52771601	G	T	ENST00000294353	ENSG00000162378	ZYG11B	TRUE	TRUE
chr1	52771604	C	T	ENST00000294353	ENSG00000162378	ZYG11B	TRUE	TRUE
chr1	52771607	A	T	ENST00000294353	ENSG00000162378	ZYG11B	TRUE	TRUE
chr1	52771649	A	T	ENST00000294353	ENSG00000162378	ZYG11B	TRUE	TRUE
chr1	52771652	A	T	ENST00000294353	ENSG00000162378	ZYG11B	TRUE	TRUE
chr1	52771667	A	T	ENST00000294353	ENSG00000162378	ZYG11B	TRUE	TRUE
chr1	52771676	G	T	ENST00000294353	ENSG00000162378	ZYG11B	TRUE	TRUE
chr1	52771688	C	T	ENST00000294353	ENSG00000162378	ZYG11B	TRUE	TRUE
chr1	52771691	C	T	ENST00000294353	ENSG00000162378	ZYG11B	TRUE	TRUE
chr1	52771706	C	T	ENST00000294353	ENSG00000162378	ZYG11B	TRUE	TRUE
chr1	52771719	T	A	ENST00000294353	ENSG00000162378	ZYG11B	TRUE	TRUE
chr1	52771741	C	A	ENST00000294353	ENSG00000162378	ZYG11B	TRUE	TRUE
chr1	52771741	C	G	ENST00000294353	ENSG00000162378	ZYG11B	TRUE	TRUE
chr1	52771745	G	T	ENST00000294353	ENSG00000162378	ZYG11B	TRUE	TRUE
chr1	52771760	G	T	ENST00000294353	ENSG00000162378	ZYG11B	TRUE	TRUE
chr1	52771763	G	T	ENST00000294353	ENSG00000162378	ZYG11B	TRUE	TRUE
chr1	52771770	T	A	ENST00000294353	ENSG00000162378	ZYG11B	TRUE	TRUE
chr1	52771772	A	T	ENST00000294353	ENSG00000162378	ZYG11B	TRUE	TRUE
chr1	52771775	G	A	ENST00000294353	ENSG00000162378	ZYG11B	TRUE	FALSE
chr1	52771775	G	C	ENST00000294353	ENSG00000162378	ZYG11B	TRUE	FALSE
chr1	52771775	G	T	ENST00000294353	ENSG00000162378	ZYG11B	TRUE	FALSE
chr1	52771776	T	A	ENST00000294353	ENSG00000162378	ZYG11B	TRUE	FALSE
chr1	52771776	T	C	ENST00000294353	ENSG00000162378	ZYG11B	TRUE	FALSE
chr1	52771776	T	G	ENST00000294353	ENSG00000162378	ZYG11B	TRUE	FALSE
chr1	52779851	A	C	ENST00000294353	ENSG00000162378	ZYG11B	TRUE	FALSE
chr1	52779851	A	G	ENST00000294353	ENSG00000162378	ZYG11B	TRUE	FALSE
chr1	52779851	A	T	ENST00000294353	ENSG00000162378	ZYG11B	TRUE	FALSE
chr1	52779852	G	A	ENST00000294353	ENSG00000162378	ZYG11B	TRUE	FALSE
chr1	52779852	G	C	ENST00000294353	ENSG00000162378	ZYG11B	TRUE	FALSE
chr1	52779852	G	T	ENST00000294353	ENSG00000162378	ZYG11B	TRUE	FALSE
chr1	52779862	G	T	ENST00000294353	ENSG00000162378	ZYG11B	TRUE	TRUE
chr1	52779871	G	T	ENST00000294353	ENSG00000162378	ZYG11B	TRUE	TRUE
chr1	52779877	C	T	ENST00000294353	ENSG00000162378	ZYG11B	TRUE	TRUE
chr1	52779886	G	T	ENST00000294353	ENSG00000162378	ZYG11B	TRUE	TRUE
chr1	52779895	A	T	ENST00000294353	ENSG00000162378	ZYG11B	TRUE	TRUE
chr1	52779903	C	A	ENST00000294353	ENSG00000162378	ZYG11B	TRUE	TRUE
chr1	52779903	C	G	ENST00000294353	ENSG00000162378	ZYG11B	TRUE	TRUE
chr1	52779907	G	T	ENST00000294353	ENSG00000162378	ZYG11B	TRUE	TRUE
chr1	52779928	G	T	ENST00000294353	ENSG00000162378	ZYG11B	TRUE	TRUE
chr1	52779967	G	T	ENST00000294353	ENSG00000162378	ZYG11B	TRUE	TRUE
chr1	52779970	A	T	ENST00000294353	ENSG00000162378	ZYG11B	TRUE	TRUE
chr1	52779976	A	T	ENST00000294353	ENSG00000162378	ZYG11B	TRUE	TRUE
chr1	52779982	G	T	ENST00000294353	ENSG00000162378	ZYG11B	TRUE	TRUE
chr1	52779989	T	A	ENST00000294353	ENSG00000162378	ZYG11B	TRUE	TRUE
chr1	52779989	T	G	ENST00000294353	ENSG00000162378	ZYG11B	TRUE	TRUE
chr1	52779991	A	T	ENST00000294353	ENSG00000162378	ZYG11B	TRUE	TRUE
chr1	52779994	G	A	ENST00000294353	ENSG00000162378	ZYG11B	TRUE	FALSE
chr1	52779994	G	C	ENST00000294353	ENSG00000162378	ZYG11B	TRUE	FALSE
chr1	52779994	G	T	ENST00000294353	ENSG00000162378	ZYG11B	TRUE	FALSE
chr1	52779995	T	A	ENST00000294353	ENSG00000162378	ZYG11B	TRUE	FALSE
chr1	52779995	T	C	ENST00000294353	ENSG00000162378	ZYG11B	FALSE	FALSE
chr1	52779995	T	G	ENST00000294353	ENSG00000162378	ZYG11B	TRUE	FALSE
chr1	52784875	A	C	ENST00000294353	ENSG00000162378	ZYG11B	TRUE	FALSE
chr1	52784875	A	G	ENST00000294353	ENSG00000162378	ZYG11B	TRUE	FALSE
chr1	52784875	A	T	ENST00000294353	ENSG00000162378	ZYG11B	TRUE	FALSE
chr1	52784876	G	A	ENST00000294353	ENSG00000162378	ZYG11B	TRUE	FALSE
chr1	52784876	G	C	ENST00000294353	ENSG00000162378	ZYG11B	TRUE	FALSE
chr1	52784876	G	T	ENST00000294353	ENSG00000162378	ZYG11B	TRUE	FALSE
chr1	52784895	A	T	ENST00000294353	ENSG00000162378	ZYG11B	TRUE	TRUE
chr1	52784914	T	A	ENST00000294353	ENSG00000162378	ZYG11B	TRUE	TRUE
chr1	52784922	C	T	ENST00000294353	ENSG00000162378	ZYG11B	TRUE	TRUE
chr1	52784942	T	A	ENST00000294353	ENSG00000162378	ZYG11B	TRUE	TRUE
chr1	52784953	T	A	ENST00000294353	ENSG00000162378	ZYG11B	TRUE	TRUE
chr1	52784953	T	G	ENST00000294353	ENSG00000162378	ZYG11B	TRUE	TRUE
chr1	52784958	A	T	ENST00000294353	ENSG00000162378	ZYG11B	TRUE	TRUE
chr1	52784961	C	T	ENST00000294353	ENSG00000162378	ZYG11B	TRUE	TRUE
chr1	52784988	C	T	ENST00000294353	ENSG00000162378	ZYG11B	TRUE	TRUE
chr1	52785013	T	A	ENST00000294353	ENSG00000162378	ZYG11B	TRUE	TRUE
chr1	52785021	A	T	ENST00000294353	ENSG00000162378	ZYG11B	TRUE	TRUE
chr1	52785030	G	T	ENST00000294353	ENSG00000162378	ZYG11B	TRUE	TRUE
chr1	52785048	C	T	ENST00000294353	ENSG00000162378	ZYG11B	TRUE	TRUE
chr1	52785051	C	T	ENST00000294353	ENSG00000162378	ZYG11B	TRUE	TRUE
chr1	52785054	G	A	ENST00000294353	ENSG00000162378	ZYG11B	TRUE	FALSE
chr1	52785054	G	C	ENST00000294353	ENSG00000162378	ZYG11B	TRUE	FALSE
chr1	52785054	G	T	ENST00000294353	ENSG00000162378	ZYG11B	TRUE	FALSE
chr1	52785055	T	A	ENST00000294353	ENSG00000162378	ZYG11B	TRUE	FALSE
chr1	52785055	T	C	ENST00000294353	ENSG00000162378	ZYG11B	FALSE	FALSE
chr1	52785055	T	G	ENST00000294353	ENSG00000162378	ZYG11B	TRUE	FALSE
chr1	52790001	A	C	ENST00000294353	ENSG00000162378	ZYG11B	TRUE	FALSE
chr1	52790001	A	G	ENST00000294353	ENSG00000162378	ZYG11B	TRUE	FALSE
chr1	52790001	A	T	ENST00000294353	ENSG00000162378	ZYG11B	TRUE	FALSE
chr1	52790002	G	A	ENST00000294353	ENSG00000162378	ZYG11B	TRUE	FALSE
chr1	52790002	G	C	ENST00000294353	ENSG00000162378	ZYG11B	TRUE	FALSE
chr1	52790002	G	T	ENST00000294353	ENSG00000162378	ZYG11B	TRUE	FALSE
chr1	52790004	T	A	ENST00000294353	ENSG00000162378	ZYG11B	TRUE	TRUE
chr1	52790004	T	G	ENST00000294353	ENSG00000162378	ZYG11B	TRUE	TRUE
chr1	52790006	C	T	ENST00000294353	ENSG00000162378	ZYG11B	TRUE	TRUE
chr1	52790009	A	T	ENST00000294353	ENSG00000162378	ZYG11B	TRUE	TRUE
chr1	52790017	C	A	ENST00000294353	ENSG00000162378	ZYG11B	TRUE	TRUE
chr1	52790025	C	A	ENST00000294353	ENSG00000162378	ZYG11B	TRUE	TRUE
chr1	52790025	C	G	ENST00000294353	ENSG00000162378	ZYG11B	TRUE	TRUE
chr1	52790032	C	A	ENST00000294353	ENSG00000162378	ZYG11B	TRUE	TRUE
chr1	52790048	C	T	ENST00000294353	ENSG00000162378	ZYG11B	TRUE	TRUE
chr1	52790068	G	A	ENST00000294353	ENSG00000162378	ZYG11B	TRUE	FALSE
chr1	52790068	G	C	ENST00000294353	ENSG00000162378	ZYG11B	TRUE	FALSE
chr1	52790068	G	T	ENST00000294353	ENSG00000162378	ZYG11B	TRUE	FALSE
chr1	52790069	C	A	ENST00000294353	ENSG00000162378	ZYG11B	FALSE	FALSE
chr1	52790069	C	G	ENST00000294353	ENSG00000162378	ZYG11B	FALSE	FALSE
chr1	52790069	C	T	ENST00000294353	ENSG00000162378	ZYG11B	FALSE	FALSE
chr1	52796290	A	C	ENST00000294353	ENSG00000162378	ZYG11B	TRUE	FALSE
chr1	52796290	A	G	ENST00000294353	ENSG00000162378	ZYG11B	TRUE	FALSE
chr1	52796290	A	T	ENST00000294353	ENSG00000162378	ZYG11B	TRUE	FALSE
chr1	52796291	G	A	ENST00000294353	ENSG00000162378	ZYG11B	TRUE	FALSE
chr1	52796291	G	C	ENST00000294353	ENSG00000162378	ZYG11B	TRUE	FALSE
chr1	52796291	G	T	ENST00000294353	ENSG00000162378	ZYG11B	TRUE	FALSE
chr1	52796296	G	T	ENST00000294353	ENSG00000162378	ZYG11B	TRUE	TRUE
chr1	52796305	A	T	ENST00000294353	ENSG00000162378	ZYG11B	TRUE	TRUE
chr1	52796317	C	T	ENST00000294353	ENSG00000162378	ZYG11B	TRUE	TRUE
chr1	52796321	G	A	ENST00000294353	ENSG00000162378	ZYG11B	TRUE	TRUE
chr1	52796322	G	A	ENST00000294353	ENSG00000162378	ZYG11B	TRUE	TRUE
chr1	52796328	C	A	ENST00000294353	ENSG00000162378	ZYG11B	TRUE	TRUE
chr1	52796335	G	T	ENST00000294353	ENSG00000162378	ZYG11B	TRUE	TRUE
chr1	52796341	C	T	ENST00000294353	ENSG00000162378	ZYG11B	TRUE	TRUE
chr1	52796350	C	T	ENST00000294353	ENSG00000162378	ZYG11B	TRUE	TRUE
chr1	52796389	A	T	ENST00000294353	ENSG00000162378	ZYG11B	TRUE	TRUE
chr1	52796392	G	A	ENST00000294353	ENSG00000162378	ZYG11B	TRUE	FALSE
chr1	52796392	G	C	ENST00000294353	ENSG00000162378	ZYG11B	TRUE	FALSE
chr1	52796392	G	T	ENST00000294353	ENSG00000162378	ZYG11B	TRUE	FALSE
chr1	52796393	T	A	ENST00000294353	ENSG00000162378	ZYG11B	TRUE	FALSE
chr1	52796393	T	C	ENST00000294353	ENSG00000162378	ZYG11B	TRUE	FALSE
chr1	52796393	T	G	ENST00000294353	ENSG00000162378	ZYG11B	TRUE	FALSE
chr1	52796732	A	C	ENST00000294353	ENSG00000162378	ZYG11B	TRUE	FALSE
chr1	52796732	A	G	ENST00000294353	ENSG00000162378	ZYG11B	TRUE	FALSE
chr1	52796732	A	T	ENST00000294353	ENSG00000162378	ZYG11B	TRUE	FALSE
chr1	52796733	G	A	ENST00000294353	ENSG00000162378	ZYG11B	TRUE	FALSE
chr1	52796733	G	C	ENST00000294353	ENSG00000162378	ZYG11B	TRUE	FALSE
chr1	52796733	G	T	ENST00000294353	ENSG00000162378	ZYG11B	TRUE	FALSE
chr1	52796743	G	T	ENST00000294353	ENSG00000162378	ZYG11B	TRUE	TRUE
chr1	52796746	C	T	ENST00000294353	ENSG00000162378	ZYG11B	TRUE	TRUE
chr1	52796755	C	T	ENST00000294353	ENSG00000162378	ZYG11B	TRUE	TRUE
chr1	52796767	G	T	ENST00000294353	ENSG00000162378	ZYG11B	TRUE	TRUE
chr1	52796785	G	A	ENST00000294353	ENSG00000162378	ZYG11B	TRUE	FALSE
chr1	52796785	G	C	ENST00000294353	ENSG00000162378	ZYG11B	TRUE	FALSE
chr1	52796785	G	T	ENST00000294353	ENSG00000162378	ZYG11B	TRUE	FALSE
chr1	52796786	T	A	ENST00000294353	ENSG00000162378	ZYG11B	TRUE	FALSE
chr1	52796786	T	C	ENST00000294353	ENSG00000162378	ZYG11B	TRUE	FALSE
chr1	52796786	T	G	ENST00000294353	ENSG00000162378	ZYG11B	TRUE	FALSE
chr1	52801817	A	C	ENST00000294353	ENSG00000162378	ZYG11B	TRUE	FALSE
chr1	52801817	A	G	ENST00000294353	ENSG00000162378	ZYG11B	TRUE	FALSE
chr1	52801817	A	T	ENST00000294353	ENSG00000162378	ZYG11B	TRUE	FALSE
chr1	52801818	G	A	ENST00000294353	ENSG00000162378	ZYG11B	TRUE	FALSE
chr1	52801818	G	C	ENST00000294353	ENSG00000162378	ZYG11B	TRUE	FALSE
chr1	52801818	G	T	ENST00000294353	ENSG00000162378	ZYG11B	TRUE	FALSE
chr1	52801819	C	T	ENST00000294353	ENSG00000162378	ZYG11B
chr1	52801828	C	T	ENST00000294353	ENSG00000162378	ZYG11B
chr1	52801837	A	T	ENST00000294353	ENSG00000162378	ZYG11B
chr1	52801840	C	T	ENST00000294353	ENSG00000162378	ZYG11B
chr1	52801843	A	T	ENST00000294353	ENSG00000162378	ZYG11B
chr1	52801852	C	T	ENST00000294353	ENSG00000162378	ZYG11B
chr1	52801859	C	A	ENST00000294353	ENSG00000162378	ZYG11B
chr1	52801859	C	G	ENST00000294353	ENSG00000162378	ZYG11B
chr1	52801874	T	A	ENST00000294353	ENSG00000162378	ZYG11B
chr1	52801876	A	T	ENST00000294353	ENSG00000162378	ZYG11B
chr1	52801886	T	A	ENST00000294353	ENSG00000162378	ZYG11B
chr1	52801898	G	A	ENST00000294353	ENSG00000162378	ZYG11B
chr1	52801899	G	A	ENST00000294353	ENSG00000162378	ZYG11B
chr1	52801912	G	T	ENST00000294353	ENSG00000162378	ZYG11B	TRUE	TRUE
chr1	52801929	T	A	ENST00000294353	ENSG00000162378	ZYG11B	TRUE	TRUE
chr1	52801930	A	T	ENST00000294353	ENSG00000162378	ZYG11B	TRUE	TRUE
chr1	52801942	G	T	ENST00000294353	ENSG00000162378	ZYG11B	TRUE	TRUE
chr1	52801948	C	T	ENST00000294353	ENSG00000162378	ZYG11B	TRUE	TRUE
chr1	52801955	T	A	ENST00000294353	ENSG00000162378	ZYG11B	TRUE	TRUE
chr1	52801955	T	G	ENST00000294353	ENSG00000162378	ZYG11B	TRUE	TRUE
chr1	52801957	G	T	ENST00000294353	ENSG00000162378	ZYG11B	TRUE	TRUE
chr1	52801978	G	T	ENST00000294353	ENSG00000162378	ZYG11B	TRUE	TRUE
chr1	52801981	G	A	ENST00000294353	ENSG00000162378	ZYG11B	TRUE	FALSE
chr1	52801981	G	C	ENST00000294353	ENSG00000162378	ZYG11B	TRUE	FALSE
chr1	52801981	G	T	ENST00000294353	ENSG00000162378	ZYG11B	TRUE	FALSE
chr1	52801982	T	A	ENST00000294353	ENSG00000162378	ZYG11B	TRUE	FALSE
chr1	52801982	T	C	ENST00000294353	ENSG00000162378	ZYG11B	TRUE	FALSE
chr1	52801982	T	G	ENST00000294353	ENSG00000162378	ZYG11B	TRUE	FALSE
chr1	52802090	A	C	ENST00000294353	ENSG00000162378	ZYG11B	TRUE	FALSE
chr1	52802090	A	G	ENST00000294353	ENSG00000162378	ZYG11B	TRUE	FALSE
chr1	52802090	A	T	ENST00000294353	ENSG00000162378	ZYG11B	TRUE	FALSE
chr1	52802091	G	A	ENST00000294353	ENSG00000162378	ZYG11B	TRUE	FALSE
chr1	52802091	G	C	ENST00000294353	ENSG00000162378	ZYG11B	TRUE	FALSE
chr1	52802091	G	T	ENST00000294353	ENSG00000162378	ZYG11B	TRUE	FALSE
chr1	52802104	G	T	ENST00000294353	ENSG00000162378	ZYG11B	TRUE	TRUE
chr1	52802108	C	A	ENST00000294353	ENSG00000162378	ZYG11B	TRUE	TRUE
chr1	52802108	C	G	ENST00000294353	ENSG00000162378	ZYG11B	TRUE	TRUE
chr1	52802116	C	T	ENST00000294353	ENSG00000162378	ZYG11B	TRUE	TRUE
chr1	52802119	C	T	ENST00000294353	ENSG00000162378	ZYG11B	TRUE	TRUE
chr1	52802122	A	T	ENST00000294353	ENSG00000162378	ZYG11B	TRUE	TRUE
chr1	52802131	G	T	ENST00000294353	ENSG00000162378	ZYG11B	TRUE	TRUE
chr1	52802138	T	A	ENST00000294353	ENSG00000162378	ZYG11B	TRUE	TRUE
chr1	52802140	G	A	ENST00000294353	ENSG00000162378	ZYG11B	TRUE	FALSE
chr1	52802140	G	C	ENST00000294353	ENSG00000162378	ZYG11B	TRUE	FALSE
chr1	52802140	G	T	ENST00000294353	ENSG00000162378	ZYG11B	TRUE	FALSE
chr1	52802141	T	A	ENST00000294353	ENSG00000162378	ZYG11B	TRUE	FALSE
chr1	52802141	T	C	ENST00000294353	ENSG00000162378	ZYG11B	TRUE	FALSE
chr1	52802141	T	G	ENST00000294353	ENSG00000162378	ZYG11B	TRUE	FALSE
chr1	52813534	A	C	ENST00000294353	ENSG00000162378	ZYG11B	TRUE	FALSE
chr1	52813534	A	G	ENST00000294353	ENSG00000162378	ZYG11B	TRUE	FALSE
chr1	52813534	A	T	ENST00000294353	ENSG00000162378	ZYG11B	TRUE	FALSE
chr1	52813535	G	A	ENST00000294353	ENSG00000162378	ZYG11B	TRUE	FALSE
chr1	52813535	G	C	ENST00000294353	ENSG00000162378	ZYG11B	TRUE	FALSE
chr1	52813535	G	T	ENST00000294353	ENSG00000162378	ZYG11B	TRUE	FALSE
chr1	52813548	G	T	ENST00000294353	ENSG00000162378	ZYG11B	TRUE	TRUE
chr1	52813554	C	T	ENST00000294353	ENSG00000162378	ZYG11B	TRUE	TRUE
chr1	52813557	G	T	ENST00000294353	ENSG00000162378	ZYG11B	TRUE	TRUE
chr1	52813561	T	A	ENST00000294353	ENSG00000162378	ZYG11B	TRUE	TRUE
chr1	52813561	T	G	ENST00000294353	ENSG00000162378	ZYG11B	TRUE	TRUE
chr1	52813569	G	T	ENST00000294353	ENSG00000162378	ZYG11B	TRUE	TRUE
chr1	52813573	T	A	ENST00000294353	ENSG00000162378	ZYG11B	TRUE	TRUE
chr1	52813573	T	G	ENST00000294353	ENSG00000162378	ZYG11B	TRUE	TRUE
chr1	52813579	G	A	ENST00000294353	ENSG00000162378	ZYG11B	TRUE	TRUE
chr1	52813580	G	A	ENST00000294353	ENSG00000162378	ZYG11B	TRUE	TRUE
chr1	52813581	A	T	ENST00000294353	ENSG00000162378	ZYG11B	TRUE	TRUE
chr1	52813623	G	T	ENST00000294353	ENSG00000162378	ZYG11B	TRUE	TRUE
chr1	52813629	G	T	ENST00000294353	ENSG00000162378	ZYG11B	TRUE	TRUE
chr1	52813640	C	A	ENST00000294353	ENSG00000162378	ZYG11B	TRUE	TRUE
chr1	52813640	C	G	ENST00000294353	ENSG00000162378	ZYG11B	TRUE	TRUE
chr1	52813650	G	T	ENST00000294353	ENSG00000162378	ZYG11B	TRUE	TRUE
chr1	52813666	T	A	ENST00000294353	ENSG00000162378	ZYG11B	TRUE	TRUE
chr1	52813666	T	G	ENST00000294353	ENSG00000162378	ZYG11B	TRUE	TRUE
chr1	52813674	A	T	ENST00000294353	ENSG00000162378	ZYG11B	TRUE	TRUE
chr1	52813680	G	T	ENST00000294353	ENSG00000162378	ZYG11B	TRUE	TRUE
chr1	52813683	C	T	ENST00000294353	ENSG00000162378	ZYG11B	TRUE	TRUE
chr1	52813690	G	A	ENST00000294353	ENSG00000162378	ZYG11B	TRUE	TRUE
chr1	52813691	G	A	ENST00000294353	ENSG00000162378	ZYG11B	TRUE	TRUE
chr1	52813696	T	A	ENST00000294353	ENSG00000162378	ZYG11B	TRUE	TRUE
chr1	52813707	C	T	ENST00000294353	ENSG00000162378	ZYG11B	TRUE	TRUE
chr1	52813732	T	A	ENST00000294353	ENSG00000162378	ZYG11B	TRUE	TRUE
chr1	52813734	G	A	ENST00000294353	ENSG00000162378	ZYG11B	TRUE	FALSE
chr1	52813734	G	C	ENST00000294353	ENSG00000162378	ZYG11B	TRUE	FALSE
chr1	52813734	G	T	ENST00000294353	ENSG00000162378	ZYG11B	TRUE	FALSE
chr1	52813735	T	A	ENST00000294353	ENSG00000162378	ZYG11B	TRUE	FALSE
chr1	52813735	T	C	ENST00000294353	ENSG00000162378	ZYG11B	TRUE	FALSE
chr1	52813735	T	G	ENST00000294353	ENSG00000162378	ZYG11B	TRUE	FALSE
chr1	52813858	A	C	ENST00000294353	ENSG00000162378	ZYG11B	TRUE	FALSE
chr1	52813858	A	G	ENST00000294353	ENSG00000162378	ZYG11B	TRUE	FALSE
chr1	52813858	A	T	ENST00000294353	ENSG00000162378	ZYG11B	TRUE	FALSE
chr1	52813859	G	A	ENST00000294353	ENSG00000162378	ZYG11B	TRUE	FALSE
chr1	52813859	G	C	ENST00000294353	ENSG00000162378	ZYG11B	TRUE	FALSE
chr1	52813859	G	T	ENST00000294353	ENSG00000162378	ZYG11B	TRUE	FALSE
chr1	52813864	C	A	ENST00000294353	ENSG00000162378	ZYG11B	TRUE	TRUE
chr1	52813864	C	G	ENST00000294353	ENSG00000162378	ZYG11B	TRUE	TRUE
chr1	52813873	T	A	ENST00000294353	ENSG00000162378	ZYG11B	TRUE	TRUE
chr1	52813875	A	T	ENST00000294353	ENSG00000162378	ZYG11B	TRUE	TRUE
chr1	52813879	G	A	ENST00000294353	ENSG00000162378	ZYG11B	TRUE	TRUE
chr1	52813880	G	A	ENST00000294353	ENSG00000162378	ZYG11B	TRUE	TRUE
chr1	52813890	G	T	ENST00000294353	ENSG00000162378	ZYG11B	TRUE	TRUE
chr1	52813895	T	A	ENST00000294353	ENSG00000162378	ZYG11B	TRUE	TRUE
chr1	52813896	G	T	ENST00000294353	ENSG00000162378	ZYG11B	TRUE	TRUE
chr1	52813910	C	A	ENST00000294353	ENSG00000162378	ZYG11B	TRUE	TRUE
chr1	52813910	C	G	ENST00000294353	ENSG00000162378	ZYG11B	TRUE	TRUE
chr1	52813913	G	A	ENST00000294353	ENSG00000162378	ZYG11B	TRUE	FALSE
chr1	52813913	G	C	ENST00000294353	ENSG00000162378	ZYG11B	TRUE	FALSE
chr1	52813913	G	T	ENST00000294353	ENSG00000162378	ZYG11B	TRUE	FALSE
chr1	52813914	T	A	ENST00000294353	ENSG00000162378	ZYG11B	TRUE	FALSE
chr1	52813914	T	C	ENST00000294353	ENSG00000162378	ZYG11B	TRUE	FALSE
chr1	52813914	T	G	ENST00000294353	ENSG00000162378	ZYG11B	TRUE	FALSE
chr1	52816530	A	C	ENST00000294353	ENSG00000162378	ZYG11B	TRUE	FALSE
chr1	52816530	A	G	ENST00000294353	ENSG00000162378	ZYG11B	TRUE	FALSE
chr1	52816530	A	T	ENST00000294353	ENSG00000162378	ZYG11B	TRUE	FALSE
chr1	52816531	G	A	ENST00000294353	ENSG00000162378	ZYG11B	TRUE	FALSE
chr1	52816531	G	C	ENST00000294353	ENSG00000162378	ZYG11B	TRUE	FALSE
chr1	52816531	G	T	ENST00000294353	ENSG00000162378	ZYG11B	TRUE	FALSE
chr1	52816555	T	A	ENST00000294353	ENSG00000162378	ZYG11B	TRUE	TRUE
chr1	52816555	T	G	ENST00000294353	ENSG00000162378	ZYG11B	TRUE	TRUE
chr1	52816565	T	A	ENST00000294353	ENSG00000162378	ZYG11B	TRUE	TRUE
chr1	52816578	G	T	ENST00000294353	ENSG00000162378	ZYG11B	TRUE	TRUE
chr1	52816584	C	T	ENST00000294353	ENSG00000162378	ZYG11B	FALSE	FALSE
chr1	52816591	G	A	ENST00000294353	ENSG00000162378	ZYG11B	FALSE	FALSE
chr1	52816592	G	A	ENST00000294353	ENSG00000162378	ZYG11B	FALSE	FALSE
chr1	52816600	G	A	ENST00000294353	ENSG00000162378	ZYG11B	FALSE	FALSE
chr1	52816601	G	A	ENST00000294353	ENSG00000162378	ZYG11B	FALSE	FALSE
chr1	52816608	C	T	ENST00000294353	ENSG00000162378	ZYG11B	FALSE	FALSE
chr1	52816619	C	A	ENST00000294353	ENSG00000162378	ZYG11B	FALSE	FALSE
chr1	52816623	A	T	ENST00000294353	ENSG00000162378	ZYG11B	FALSE	FALSE
chr1	52816630	G	A	ENST00000294353	ENSG00000162378	ZYG11B	TRUE	FALSE
chr1	52816630	G	C	ENST00000294353	ENSG00000162378	ZYG11B	TRUE	FALSE
chr1	52816630	G	T	ENST00000294353	ENSG00000162378	ZYG11B	TRUE	FALSE
chr1	52816631	T	A	ENST00000294353	ENSG00000162378	ZYG11B	TRUE	FALSE
chr1	52816631	T	C	ENST00000294353	ENSG00000162378	ZYG11B	TRUE	FALSE
chr1	52816631	T	G	ENST00000294353	ENSG00000162378	ZYG11B	TRUE	FALSE
chr1	52821437	A	C	ENST00000294353	ENSG00000162378	ZYG11B	TRUE	FALSE
chr1	52821437	A	G	ENST00000294353	ENSG00000162378	ZYG11B	TRUE	FALSE
chr1	52821437	A	T	ENST00000294353	ENSG00000162378	ZYG11B	TRUE	FALSE
chr1	52821438	G	A	ENST00000294353	ENSG00000162378	ZYG11B	TRUE	FALSE
chr1	52821438	G	C	ENST00000294353	ENSG00000162378	ZYG11B	TRUE	FALSE
chr1	52821438	G	T	ENST00000294353	ENSG00000162378	ZYG11B	TRUE	FALSE
chr1	52821442	C	A	ENST00000294353	ENSG00000162378	ZYG11B
chr1	52821442	C	G	ENST00000294353	ENSG00000162378	ZYG11B
chr1	52821449	T	A	ENST00000294353	ENSG00000162378	ZYG11B
chr1	52821449	T	G	ENST00000294353	ENSG00000162378	ZYG11B
chr1	52821452	C	A	ENST00000294353	ENSG00000162378	ZYG11B
chr1	52821465	G	T	ENST00000294353	ENSG00000162378	ZYG11B
chr1	52821468	G	T	ENST00000294353	ENSG00000162378	ZYG11B
chr1	52821471	G	T	ENST00000294353	ENSG00000162378	ZYG11B
chr1	52821474	G	T	ENST00000294353	ENSG00000162378	ZYG11B
chr1	52821478	T	A	ENST00000294353	ENSG00000162378	ZYG11B
chr1	52821480	C	T	ENST00000294353	ENSG00000162378	ZYG11B
chr1	52821487	T	A	ENST00000294353	ENSG00000162378	ZYG11B
chr1	52821487	T	G	ENST00000294353	ENSG00000162378	ZYG11B
chr1	52821491	C	A	ENST00000294353	ENSG00000162378	ZYG11B
chr1	52821491	C	G	ENST00000294353	ENSG00000162378	ZYG11B
chr1	52821498	A	T	ENST00000294353	ENSG00000162378	ZYG11B
chr1	52821507	G	T	ENST00000294353	ENSG00000162378	ZYG11B	FALSE	FALSE
chr1	52821528	C	T	ENST00000294353	ENSG00000162378	ZYG11B	FALSE	FALSE
chr1	52821531	C	T	ENST00000294353	ENSG00000162378	ZYG11B	FALSE	FALSE
chr1	52821559	T	A	ENST00000294353	ENSG00000162378	ZYG11B	FALSE	FALSE
chr1	52821559	T	G	ENST00000294353	ENSG00000162378	ZYG11B	FALSE	FALSE
chr1	52821561	G	T	ENST00000294353	ENSG00000162378	ZYG11B	FALSE	FALSE
chr1	52821564	A	T	ENST00000294353	ENSG00000162378	ZYG11B	FALSE	FALSE
chr1	52821599	T	A	ENST00000294353	ENSG00000162378	ZYG11B	FALSE	FALSE
chr1	52821600	A	T	ENST00000294353	ENSG00000162378	ZYG11B	FALSE	FALSE
chr1	52821603	A	T	ENST00000294353	ENSG00000162378	ZYG11B	FALSE	FALSE
chr1	52821606	C	T	ENST00000294353	ENSG00000162378	ZYG11B	FALSE	FALSE
chr1	52821612	C	T	ENST00000294353	ENSG00000162378	ZYG11B	FALSE	FALSE
chr1	52821618	A	T	ENST00000294353	ENSG00000162378	ZYG11B	FALSE	FALSE
chr1	52842897	T	A	ENST00000371528	ENSG00000203995	ZYG11A	FALSE	FALSE
chr1	52842941	C	T	ENST00000371528	ENSG00000203995	ZYG11A	TRUE	FALSE
chr1	52842944	A	T	ENST00000371528	ENSG00000203995	ZYG11A	TRUE	FALSE
chr1	52842961	C	A	ENST00000371528	ENSG00000203995	ZYG11A	TRUE	TRUE
chr1	52842964	C	A	ENST00000371528	ENSG00000203995	ZYG11A	TRUE	TRUE
chr1	52842971	C	T	ENST00000371528	ENSG00000203995	ZYG11A	TRUE	TRUE
chr1	52842974	G	A	ENST00000371528	ENSG00000203995	ZYG11A	TRUE	FALSE
chr1	52842974	G	C	ENST00000371528	ENSG00000203995	ZYG11A	TRUE	FALSE
chr1	52842974	G	T	ENST00000371528	ENSG00000203995	ZYG11A	TRUE	FALSE
chr1	52842975	T	A	ENST00000371528	ENSG00000203995	ZYG11A	TRUE	FALSE
chr1	52842975	T	C	ENST00000371528	ENSG00000203995	ZYG11A	TRUE	FALSE
chr1	52842975	T	G	ENST00000371528	ENSG00000203995	ZYG11A	TRUE	FALSE
chr1	52854463	A	C	ENST00000371528	ENSG00000203995	ZYG11A	TRUE	FALSE
chr1	52854463	A	G	ENST00000371528	ENSG00000203995	ZYG11A	TRUE	FALSE
chr1	52854463	A	T	ENST00000371528	ENSG00000203995	ZYG11A	TRUE	FALSE
chr1	52854464	G	A	ENST00000371528	ENSG00000203995	ZYG11A	TRUE	FALSE
chr1	52854464	G	C	ENST00000371528	ENSG00000203995	ZYG11A	TRUE	FALSE
chr1	52854464	G	T	ENST00000371528	ENSG00000203995	ZYG11A	TRUE	FALSE
chr1	52854465	G	T	ENST00000371528	ENSG00000203995	ZYG11A	TRUE	TRUE
chr1	52854468	G	T	ENST00000371528	ENSG00000203995	ZYG11A	TRUE	TRUE
chr1	52854482	C	A	ENST00000371528	ENSG00000203995	ZYG11A	TRUE	TRUE
chr1	52854482	C	G	ENST00000371528	ENSG00000203995	ZYG11A	TRUE	TRUE
chr1	52854487	T	A	ENST00000371528	ENSG00000203995	ZYG11A	TRUE	TRUE
chr1	52854500	C	A	ENST00000371528	ENSG00000203995	ZYG11A	TRUE	TRUE
chr1	52854525	G	T	ENST00000371528	ENSG00000203995	ZYG11A	TRUE	TRUE
chr1	52854528	A	T	ENST00000371528	ENSG00000203995	ZYG11A	TRUE	TRUE
chr1	52854532	T	A	ENST00000371528	ENSG00000203995	ZYG11A	TRUE	TRUE
chr1	52854536	T	A	ENST00000371528	ENSG00000203995	ZYG11A	TRUE	TRUE
chr1	52854540	G	T	ENST00000371528	ENSG00000203995	ZYG11A	TRUE	TRUE
chr1	52854543	A	T	ENST00000371528	ENSG00000203995	ZYG11A	TRUE	TRUE
chr1	52854552	G	T	ENST00000371528	ENSG00000203995	ZYG11A	TRUE	TRUE
chr1	52854563	C	A	ENST00000371528	ENSG00000203995	ZYG11A	TRUE	TRUE
chr1	52854570	G	T	ENST00000371528	ENSG00000203995	ZYG11A	TRUE	TRUE
chr1	52854577	G	A	ENST00000371528	ENSG00000203995	ZYG11A	TRUE	TRUE
chr1	52854578	G	A	ENST00000371528	ENSG00000203995	ZYG11A	TRUE	TRUE
chr1	52854588	C	T	ENST00000371528	ENSG00000203995	ZYG11A	TRUE	TRUE
chr1	52854591	G	T	ENST00000371528	ENSG00000203995	ZYG11A	TRUE	TRUE
chr1	52854600	G	T	ENST00000371528	ENSG00000203995	ZYG11A	TRUE	TRUE
chr1	52854603	C	T	ENST00000371528	ENSG00000203995	ZYG11A	TRUE	TRUE
chr1	52854625	G	A	ENST00000371528	ENSG00000203995	ZYG11A	TRUE	TRUE
chr1	52854626	G	A	ENST00000371528	ENSG00000203995	ZYG11A	TRUE	TRUE
chr1	52854627	C	T	ENST00000371528	ENSG00000203995	ZYG11A	TRUE	TRUE
chr1	52854631	G	A	ENST00000371528	ENSG00000203995	ZYG11A	TRUE	FALSE
chr1	52854631	G	C	ENST00000371528	ENSG00000203995	ZYG11A	TRUE	FALSE
chr1	52854631	G	T	ENST00000371528	ENSG00000203995	ZYG11A	TRUE	FALSE
chr1	52854632	T	A	ENST00000371528	ENSG00000203995	ZYG11A	TRUE	FALSE
chr1	52854632	T	C	ENST00000371528	ENSG00000203995	ZYG11A	TRUE	FALSE
chr1	52854632	T	G	ENST00000371528	ENSG00000203995	ZYG11A	TRUE	FALSE
chr1	52856996	A	C	ENST00000371528	ENSG00000203995	ZYG11A	TRUE	FALSE
chr1	52856996	A	G	ENST00000371528	ENSG00000203995	ZYG11A	TRUE	FALSE
chr1	52856996	A	T	ENST00000371528	ENSG00000203995	ZYG11A	TRUE	FALSE
chr1	52856997	G	A	ENST00000371528	ENSG00000203995	ZYG11A	TRUE	FALSE
chr1	52856997	G	C	ENST00000371528	ENSG00000203995	ZYG11A	TRUE	FALSE
chr1	52856997	G	T	ENST00000371528	ENSG00000203995	ZYG11A	TRUE	FALSE
chr1	52857000	A	T	ENST00000371528	ENSG00000203995	ZYG11A	TRUE	TRUE
chr1	52857012	A	T	ENST00000371528	ENSG00000203995	ZYG11A	TRUE	TRUE
chr1	52857030	C	T	ENST00000371528	ENSG00000203995	ZYG11A	TRUE	TRUE
chr1	52857039	C	T	ENST00000371528	ENSG00000203995	ZYG11A	TRUE	TRUE
chr1	52857045	A	T	ENST00000371528	ENSG00000203995	ZYG11A	TRUE	TRUE
chr1	52857051	A	T	ENST00000371528	ENSG00000203995	ZYG11A	TRUE	TRUE
chr1	52857066	C	T	ENST00000371528	ENSG00000203995	ZYG11A	TRUE	TRUE
chr1	52857069	A	T	ENST00000371528	ENSG00000203995	ZYG11A	TRUE	TRUE
chr1	52857075	A	T	ENST00000371528	ENSG00000203995	ZYG11A	TRUE	TRUE
chr1	52857099	A	T	ENST00000371528	ENSG00000203995	ZYG11A	TRUE	TRUE
chr1	52857110	C	A	ENST00000371528	ENSG00000203995	ZYG11A	TRUE	TRUE
chr1	52857117	A	T	ENST00000371528	ENSG00000203995	ZYG11A	TRUE	TRUE
chr1	52857126	G	T	ENST00000371528	ENSG00000203995	ZYG11A	TRUE	TRUE
chr1	52857180	G	T	ENST00000371528	ENSG00000203995	ZYG11A	TRUE	TRUE
chr1	52857188	C	A	ENST00000371528	ENSG00000203995	ZYG11A	TRUE	TRUE
chr1	52857199	G	A	ENST00000371528	ENSG00000203995	ZYG11A	TRUE	TRUE
chr1	52857200	G	A	ENST00000371528	ENSG00000203995	ZYG11A	TRUE	TRUE
chr1	52857204	C	T	ENST00000371528	ENSG00000203995	ZYG11A	TRUE	TRUE
chr1	52857207	C	T	ENST00000371528	ENSG00000203995	ZYG11A	TRUE	TRUE
chr1	52857216	C	T	ENST00000371528	ENSG00000203995	ZYG11A	TRUE	TRUE
chr1	52857221	T	A	ENST00000371528	ENSG00000203995	ZYG11A	TRUE	TRUE
chr1	52857229	T	A	ENST00000371528	ENSG00000203995	ZYG11A	TRUE	TRUE
chr1	52857229	T	G	ENST00000371528	ENSG00000203995	ZYG11A	TRUE	TRUE
chr1	52857235	C	A	ENST00000371528	ENSG00000203995	ZYG11A	TRUE	TRUE
chr1	52857249	C	T	ENST00000371528	ENSG00000203995	ZYG11A	TRUE	TRUE
chr1	52857256	C	A	ENST00000371528	ENSG00000203995	ZYG11A	TRUE	TRUE
chr1	52857256	C	G	ENST00000371528	ENSG00000203995	ZYG11A	TRUE	TRUE
chr1	52857258	A	T	ENST00000371528	ENSG00000203995	ZYG11A	TRUE	TRUE
chr1	52857262	T	A	ENST00000371528	ENSG00000203995	ZYG11A	TRUE	TRUE
chr1	52857262	T	G	ENST00000371528	ENSG00000203995	ZYG11A	TRUE	TRUE
chr1	52857276	C	T	ENST00000371528	ENSG00000203995	ZYG11A	TRUE	TRUE
chr1	52857298	T	A	ENST00000371528	ENSG00000203995	ZYG11A	TRUE	TRUE
chr1	52857298	T	G	ENST00000371528	ENSG00000203995	ZYG11A	TRUE	TRUE
chr1	52857317	T	A	ENST00000371528	ENSG00000203995	ZYG11A	TRUE	TRUE
chr1	52857327	G	T	ENST00000371528	ENSG00000203995	ZYG11A	TRUE	TRUE
chr1	52857348	C	T	ENST00000371528	ENSG00000203995	ZYG11A	TRUE	TRUE
chr1	52857352	T	A	ENST00000371528	ENSG00000203995	ZYG11A	TRUE	TRUE
chr1	52857352	T	G	ENST00000371528	ENSG00000203995	ZYG11A	TRUE	TRUE
chr1	52857357	A	T	ENST00000371528	ENSG00000203995	ZYG11A	TRUE	TRUE
chr1	52857363	G	T	ENST00000371528	ENSG00000203995	ZYG11A	TRUE	TRUE
chr1	52857370	T	A	ENST00000371528	ENSG00000203995	ZYG11A	TRUE	TRUE
chr1	52857370	T	G	ENST00000371528	ENSG00000203995	ZYG11A	TRUE	TRUE
chr1	52857419	T	A	ENST00000371528	ENSG00000203995	ZYG11A	TRUE	TRUE
chr1	52857420	A	T	ENST00000371528	ENSG00000203995	ZYG11A	TRUE	TRUE
chr1	52857426	C	T	ENST00000371528	ENSG00000203995	ZYG11A	TRUE	TRUE
chr1	52857430	T	A	ENST00000371528	ENSG00000203995	ZYG11A	TRUE	TRUE
chr1	52857432	A	T	ENST00000371528	ENSG00000203995	ZYG11A	TRUE	TRUE
chr1	52857452	T	A	ENST00000371528	ENSG00000203995	ZYG11A	TRUE	TRUE
chr1	52857452	T	G	ENST00000371528	ENSG00000203995	ZYG11A	TRUE	TRUE
chr1	52857456	A	T	ENST00000371528	ENSG00000203995	ZYG11A	TRUE	TRUE
chr1	52857461	C	A	ENST00000371528	ENSG00000203995	ZYG11A	TRUE	TRUE
chr1	52857474	A	T	ENST00000371528	ENSG00000203995	ZYG11A	TRUE	TRUE
chr1	52857478	C	A	ENST00000371528	ENSG00000203995	ZYG11A	TRUE	TRUE
chr1	52857478	C	G	ENST00000371528	ENSG00000203995	ZYG11A	TRUE	TRUE
chr1	52857480	C	T	ENST00000371528	ENSG00000203995	ZYG11A	TRUE	TRUE
chr1	52857498	A	T	ENST00000371528	ENSG00000203995	ZYG11A	TRUE	TRUE
chr1	52857501	G	T	ENST00000371528	ENSG00000203995	ZYG11A	TRUE	TRUE
chr1	52857507	A	T	ENST00000371528	ENSG00000203995	ZYG11A	TRUE	TRUE
chr1	52857512	T	A	ENST00000371528	ENSG00000203995	ZYG11A	TRUE	TRUE
chr1	52857543	C	T	ENST00000371528	ENSG00000203995	ZYG11A	TRUE	TRUE
chr1	52857549	A	T	ENST00000371528	ENSG00000203995	ZYG11A	TRUE	TRUE
chr1	52857553	C	A	ENST00000371528	ENSG00000203995	ZYG11A	TRUE	TRUE
chr1	52857553	C	G	ENST00000371528	ENSG00000203995	ZYG11A	TRUE	TRUE
chr1	52857571	T	A	ENST00000371528	ENSG00000203995	ZYG11A	TRUE	TRUE
chr1	52857576	C	T	ENST00000371528	ENSG00000203995	ZYG11A	TRUE	TRUE
chr1	52857579	C	T	ENST00000371528	ENSG00000203995	ZYG11A	TRUE	TRUE
chr1	52857582	A	T	ENST00000371528	ENSG00000203995	ZYG11A	TRUE	TRUE
chr1	52857607	C	A	ENST00000371528	ENSG00000203995	ZYG11A	TRUE	TRUE
chr1	52857607	C	G	ENST00000371528	ENSG00000203995	ZYG11A	TRUE	TRUE
chr1	52857610	T	A	ENST00000371528	ENSG00000203995	ZYG11A	TRUE	TRUE
chr1	52857632	C	A	ENST00000371528	ENSG00000203995	ZYG11A	TRUE	TRUE
chr1	52857642	G	T	ENST00000371528	ENSG00000203995	ZYG11A	TRUE	TRUE
chr1	52857651	G	T	ENST00000371528	ENSG00000203995	ZYG11A	TRUE	TRUE
chr1	52857663	C	T	ENST00000371528	ENSG00000203995	ZYG11A	TRUE	TRUE
chr1	52857681	C	T	ENST00000371528	ENSG00000203995	ZYG11A	TRUE	TRUE
chr1	52857690	G	T	ENST00000371528	ENSG00000203995	ZYG11A	TRUE	TRUE
chr1	52857697	T	A	ENST00000371528	ENSG00000203995	ZYG11A	TRUE	TRUE
chr1	52857735	A	T	ENST00000371528	ENSG00000203995	ZYG11A	TRUE	TRUE
chr1	52857738	C	T	ENST00000371528	ENSG00000203995	ZYG11A	TRUE	TRUE
chr1	52857745	T	A	ENST00000371528	ENSG00000203995	ZYG11A	TRUE	TRUE
chr1	52857750	G	A	ENST00000371528	ENSG00000203995	ZYG11A	FALSE	FALSE
chr1	52857750	G	C	ENST00000371528	ENSG00000203995	ZYG11A	FALSE	FALSE
chr1	52857750	G	T	ENST00000371528	ENSG00000203995	ZYG11A	FALSE	FALSE
chr1	52857751	T	A	ENST00000371528	ENSG00000203995	ZYG11A	FALSE	FALSE
chr1	52857751	T	C	ENST00000371528	ENSG00000203995	ZYG11A	FALSE	FALSE
chr1	52857751	T	G	ENST00000371528	ENSG00000203995	ZYG11A	FALSE	FALSE
chr1	52860729	A	C	ENST00000371528	ENSG00000203995	ZYG11A	TRUE	FALSE
chr1	52860729	A	G	ENST00000371528	ENSG00000203995	ZYG11A	TRUE	FALSE
chr1	52860729	A	T	ENST00000371528	ENSG00000203995	ZYG11A	TRUE	FALSE
chr1	52860730	G	A	ENST00000371528	ENSG00000203995	ZYG11A	TRUE	FALSE
chr1	52860730	G	C	ENST00000371528	ENSG00000203995	ZYG11A	TRUE	FALSE
chr1	52860730	G	T	ENST00000371528	ENSG00000203995	ZYG11A	TRUE	FALSE
chr1	52860737	G	T	ENST00000371528	ENSG00000203995	ZYG11A	TRUE	TRUE
chr1	52860740	G	T	ENST00000371528	ENSG00000203995	ZYG11A	TRUE	TRUE
chr1	52860755	C	T	ENST00000371528	ENSG00000203995	ZYG11A	TRUE	TRUE
chr1	52860762	C	A	ENST00000371528	ENSG00000203995	ZYG11A	TRUE	TRUE
chr1	52860762	C	G	ENST00000371528	ENSG00000203995	ZYG11A	TRUE	TRUE
chr1	52860764	G	T	ENST00000371528	ENSG00000203995	ZYG11A	TRUE	TRUE
chr1	52860776	C	T	ENST00000371528	ENSG00000203995	ZYG11A	TRUE	TRUE
chr1	52860781	C	A	ENST00000371528	ENSG00000203995	ZYG11A	TRUE	TRUE
chr1	52860781	C	G	ENST00000371528	ENSG00000203995	ZYG11A	TRUE	TRUE
chr1	52860788	A	T	ENST00000371528	ENSG00000203995	ZYG11A	TRUE	TRUE
chr1	52860792	C	A	ENST00000371528	ENSG00000203995	ZYG11A	TRUE	TRUE
chr1	52860792	C	G	ENST00000371528	ENSG00000203995	ZYG11A	TRUE	TRUE
chr1	52860796	T	A	ENST00000371528	ENSG00000203995	ZYG11A	TRUE	TRUE
chr1	52860803	A	T	ENST00000371528	ENSG00000203995	ZYG11A	TRUE	TRUE
chr1	52860806	G	T	ENST00000371528	ENSG00000203995	ZYG11A	TRUE	TRUE
chr1	52860830	G	T	ENST00000371528	ENSG00000203995	ZYG11A	TRUE	TRUE
chr1	52860840	C	A	ENST00000371528	ENSG00000203995	ZYG11A	TRUE	TRUE
chr1	52860840	C	G	ENST00000371528	ENSG00000203995	ZYG11A	TRUE	TRUE
chr1	52860845	G	T	ENST00000371528	ENSG00000203995	ZYG11A	TRUE	TRUE
chr1	52860867	T	A	ENST00000371528	ENSG00000203995	ZYG11A	TRUE	TRUE
chr1	52860867	T	G	ENST00000371528	ENSG00000203995	ZYG11A	TRUE	TRUE
chr1	52860869	A	T	ENST00000371528	ENSG00000203995	ZYG11A	TRUE	TRUE
chr1	52860872	G	A	ENST00000371528	ENSG00000203995	ZYG11A	TRUE	FALSE
chr1	52860872	G	C	ENST00000371528	ENSG00000203995	ZYG11A	TRUE	FALSE
chr1	52860872	G	T	ENST00000371528	ENSG00000203995	ZYG11A	TRUE	FALSE
chr1	52860873	T	A	ENST00000371528	ENSG00000203995	ZYG11A	TRUE	FALSE
chr1	52860873	T	C	ENST00000371528	ENSG00000203995	ZYG11A	TRUE	FALSE
chr1	52860873	T	G	ENST00000371528	ENSG00000203995	ZYG11A	TRUE	FALSE
chr1	52863979	A	C	ENST00000371528	ENSG00000203995	ZYG11A	TRUE	FALSE
chr1	52863979	A	G	ENST00000371528	ENSG00000203995	ZYG11A	FALSE	FALSE
chr1	52863979	A	T	ENST00000371528	ENSG00000203995	ZYG11A	TRUE	FALSE
chr1	52863980	G	A	ENST00000371528	ENSG00000203995	ZYG11A	FALSE	FALSE
chr1	52863980	G	C	ENST00000371528	ENSG00000203995	ZYG11A	FALSE	FALSE
chr1	52863980	G	T	ENST00000371528	ENSG00000203995	ZYG11A	TRUE	FALSE
chr1	52863993	G	T	ENST00000371528	ENSG00000203995	ZYG11A	TRUE	TRUE
chr1	52864012	T	A	ENST00000371528	ENSG00000203995	ZYG11A	TRUE	TRUE
chr1	52864018	T	A	ENST00000371528	ENSG00000203995	ZYG11A	TRUE	TRUE
chr1	52864020	C	T	ENST00000371528	ENSG00000203995	ZYG11A	TRUE	TRUE
chr1	52864026	C	T	ENST00000371528	ENSG00000203995	ZYG11A	TRUE	TRUE
chr1	52864046	C	A	ENST00000371528	ENSG00000203995	ZYG11A	TRUE	TRUE
chr1	52864065	C	T	ENST00000371528	ENSG00000203995	ZYG11A	TRUE	TRUE
chr1	52864077	A	T	ENST00000371528	ENSG00000203995	ZYG11A	TRUE	TRUE
chr1	52864099	T	A	ENST00000371528	ENSG00000203995	ZYG11A	TRUE	TRUE
chr1	52864102	C	A	ENST00000371528	ENSG00000203995	ZYG11A	TRUE	TRUE
chr1	52864102	C	G	ENST00000371528	ENSG00000203995	ZYG11A	TRUE	TRUE
chr1	52864104	G	T	ENST00000371528	ENSG00000203995	ZYG11A	TRUE	TRUE
chr1	52864115	T	A	ENST00000371528	ENSG00000203995	ZYG11A	TRUE	TRUE
chr1	52864125	A	T	ENST00000371528	ENSG00000203995	ZYG11A	TRUE	TRUE
chr1	52864134	A	T	ENST00000371528	ENSG00000203995	ZYG11A	TRUE	TRUE
chr1	52864151	C	A	ENST00000371528	ENSG00000203995	ZYG11A	TRUE	TRUE
chr1	52864151	C	G	ENST00000371528	ENSG00000203995	ZYG11A	TRUE	TRUE
chr1	52864152	C	T	ENST00000371528	ENSG00000203995	ZYG11A	TRUE	TRUE
chr1	52864155	C	T	ENST00000371528	ENSG00000203995	ZYG11A	TRUE	TRUE
chr1	52864158	G	A	ENST00000371528	ENSG00000203995	ZYG11A	FALSE	FALSE
chr1	52864158	G	C	ENST00000371528	ENSG00000203995	ZYG11A	FALSE	FALSE
chr1	52864158	G	T	ENST00000371528	ENSG00000203995	ZYG11A	FALSE	FALSE
chr1	52864159	T	A	ENST00000371528	ENSG00000203995	ZYG11A	FALSE	FALSE
chr1	52864159	T	C	ENST00000371528	ENSG00000203995	ZYG11A	FALSE	FALSE
chr1	52864159	T	G	ENST00000371528	ENSG00000203995	ZYG11A	FALSE	FALSE
chr1	52866501	A	C	ENST00000371528	ENSG00000203995	ZYG11A	FALSE	FALSE
chr1	52866501	A	G	ENST00000371528	ENSG00000203995	ZYG11A	TRUE	FALSE
chr1	52866501	A	T	ENST00000371528	ENSG00000203995	ZYG11A	FALSE	FALSE
chr1	52866502	G	A	ENST00000371528	ENSG00000203995	ZYG11A	FALSE	FALSE
chr1	52866502	G	C	ENST00000371528	ENSG00000203995	ZYG11A	FALSE	FALSE
chr1	52866502	G	T	ENST00000371528	ENSG00000203995	ZYG11A	FALSE	FALSE
chr1	52866504	T	A	ENST00000371528	ENSG00000203995	ZYG11A	TRUE	TRUE
chr1	52866504	T	G	ENST00000371528	ENSG00000203995	ZYG11A	TRUE	TRUE
chr1	52866506	C	T	ENST00000371528	ENSG00000203995	ZYG11A	TRUE	TRUE
chr1	52866509	A	T	ENST00000371528	ENSG00000203995	ZYG11A	TRUE	TRUE
chr1	52866517	T	A	ENST00000371528	ENSG00000203995	ZYG11A	TRUE	TRUE
chr1	52866528	T	A	ENST00000371528	ENSG00000203995	ZYG11A	TRUE	TRUE
chr1	52866528	T	G	ENST00000371528	ENSG00000203995	ZYG11A	TRUE	TRUE
chr1	52866568	G	A	ENST00000371528	ENSG00000203995	ZYG11A	TRUE	FALSE
chr1	52866568	G	C	ENST00000371528	ENSG00000203995	ZYG11A	TRUE	FALSE
chr1	52866568	G	T	ENST00000371528	ENSG00000203995	ZYG11A	TRUE	FALSE
chr1	52866569	C	A	ENST00000371528	ENSG00000203995	ZYG11A	FALSE	FALSE
chr1	52866569	C	G	ENST00000371528	ENSG00000203995	ZYG11A	TRUE	FALSE
chr1	52866569	C	T	ENST00000371528	ENSG00000203995	ZYG11A	FALSE	FALSE
chr1	52867537	A	C	ENST00000371528	ENSG00000203995	ZYG11A	TRUE	FALSE
chr1	52867537	A	G	ENST00000371528	ENSG00000203995	ZYG11A	TRUE	FALSE
chr1	52867537	A	T	ENST00000371528	ENSG00000203995	ZYG11A	TRUE	FALSE
chr1	52867538	G	A	ENST00000371528	ENSG00000203995	ZYG11A	TRUE	FALSE
chr1	52867538	G	C	ENST00000371528	ENSG00000203995	ZYG11A	TRUE	FALSE
chr1	52867538	G	T	ENST00000371528	ENSG00000203995	ZYG11A	TRUE	FALSE
chr1	52867552	A	T	ENST00000371528	ENSG00000203995	ZYG11A	TRUE	TRUE
chr1	52867564	A	T	ENST00000371528	ENSG00000203995	ZYG11A
chr1	52867568	G	A	ENST00000371528	ENSG00000203995	ZYG11A	TRUE	TRUE
chr1	52867569	G	A	ENST00000371528	ENSG00000203995	ZYG11A	TRUE	TRUE
chr1	52867575	T	A	ENST00000371528	ENSG00000203995	ZYG11A	TRUE	TRUE
chr1	52867576	A	T	ENST00000371528	ENSG00000203995	ZYG11A	TRUE	TRUE
chr1	52867582	G	T	ENST00000371528	ENSG00000203995	ZYG11A	TRUE	TRUE
chr1	52867591	A	T	ENST00000371528	ENSG00000203995	ZYG11A	TRUE	TRUE
chr1	52867597	C	T	ENST00000371528	ENSG00000203995	ZYG11A	TRUE	TRUE
chr1	52867636	C	T	ENST00000371528	ENSG00000203995	ZYG11A	TRUE	TRUE
chr1	52867639	G	A	ENST00000371528	ENSG00000203995	ZYG11A	TRUE	FALSE
chr1	52867639	G	C	ENST00000371528	ENSG00000203995	ZYG11A	TRUE	FALSE
chr1	52867639	G	T	ENST00000371528	ENSG00000203995	ZYG11A	TRUE	FALSE
chr1	52867640	T	A	ENST00000371528	ENSG00000203995	ZYG11A	TRUE	FALSE
chr1	52867640	T	C	ENST00000371528	ENSG00000203995	ZYG11A	TRUE	FALSE
chr1	52867640	T	G	ENST00000371528	ENSG00000203995	ZYG11A	TRUE	FALSE
chr1	52867725	A	C	ENST00000371528	ENSG00000203995	ZYG11A	TRUE	FALSE
chr1	52867725	A	G	ENST00000371528	ENSG00000203995	ZYG11A	TRUE	FALSE
chr1	52867725	A	T	ENST00000371528	ENSG00000203995	ZYG11A	TRUE	FALSE
chr1	52867726	G	A	ENST00000371528	ENSG00000203995	ZYG11A	TRUE	FALSE
chr1	52867726	G	C	ENST00000371528	ENSG00000203995	ZYG11A	TRUE	FALSE
chr1	52867726	G	T	ENST00000371528	ENSG00000203995	ZYG11A	TRUE	FALSE
chr1	52867731	C	A	ENST00000371528	ENSG00000203995	ZYG11A	TRUE	TRUE
chr1	52867731	C	G	ENST00000371528	ENSG00000203995	ZYG11A	TRUE	TRUE
chr1	52867736	G	T	ENST00000371528	ENSG00000203995	ZYG11A	TRUE	TRUE
chr1	52867739	C	T	ENST00000371528	ENSG00000203995	ZYG11A	TRUE	TRUE
chr1	52867748	C	T	ENST00000371528	ENSG00000203995	ZYG11A	TRUE	TRUE
chr1	52867754	G	T	ENST00000371528	ENSG00000203995	ZYG11A	TRUE	TRUE
chr1	52867757	G	T	ENST00000371528	ENSG00000203995	ZYG11A	TRUE	TRUE
chr1	52867775	A	T	ENST00000371528	ENSG00000203995	ZYG11A	TRUE	TRUE
chr1	52867778	G	A	ENST00000371528	ENSG00000203995	ZYG11A	TRUE	FALSE
chr1	52867778	G	C	ENST00000371528	ENSG00000203995	ZYG11A	TRUE	FALSE
chr1	52867778	G	T	ENST00000371528	ENSG00000203995	ZYG11A	TRUE	FALSE
chr1	52867779	T	A	ENST00000371528	ENSG00000203995	ZYG11A	TRUE	FALSE
chr1	52867779	T	C	ENST00000371528	ENSG00000203995	ZYG11A	TRUE	FALSE
chr1	52867779	T	G	ENST00000371528	ENSG00000203995	ZYG11A	TRUE	FALSE
chr1	52877680	A	C	ENST00000371528	ENSG00000203995	ZYG11A	TRUE	FALSE
chr1	52877680	A	G	ENST00000371528	ENSG00000203995	ZYG11A	TRUE	FALSE
chr1	52877680	A	T	ENST00000371528	ENSG00000203995	ZYG11A	TRUE	FALSE
chr1	52877681	G	A	ENST00000371528	ENSG00000203995	ZYG11A	TRUE	FALSE
chr1	52877681	G	C	ENST00000371528	ENSG00000203995	ZYG11A	TRUE	FALSE
chr1	52877681	G	T	ENST00000371528	ENSG00000203995	ZYG11A	TRUE	FALSE
chr1	52877682	G	T	ENST00000371528	ENSG00000203995	ZYG11A	TRUE	TRUE
chr1	52877700	A	T	ENST00000371528	ENSG00000203995	ZYG11A	TRUE	TRUE
chr1	52877703	C	T	ENST00000371528	ENSG00000203995	ZYG11A	TRUE	TRUE
chr1	52877706	A	T	ENST00000371528	ENSG00000203995	ZYG11A	TRUE	TRUE
chr1	52877715	G	T	ENST00000371528	ENSG00000203995	ZYG11A	TRUE	TRUE
chr1	52877722	T	A	ENST00000371528	ENSG00000203995	ZYG11A	TRUE	TRUE
chr1	52877722	T	G	ENST00000371528	ENSG00000203995	ZYG11A	TRUE	TRUE
chr1	52877740	T	A	ENST00000371528	ENSG00000203995	ZYG11A	TRUE	TRUE
chr1	52877749	T	A	ENST00000371528	ENSG00000203995	ZYG11A	TRUE	TRUE
chr1	52877751	A	T	ENST00000371528	ENSG00000203995	ZYG11A	TRUE	TRUE
chr1	52877761	G	A	ENST00000371528	ENSG00000203995	ZYG11A	TRUE	TRUE
chr1	52877762	G	A	ENST00000371528	ENSG00000203995	ZYG11A	TRUE	TRUE
chr1	52877792	C	A	ENST00000371528	ENSG00000203995	ZYG11A	TRUE	TRUE
chr1	52877793	A	T	ENST00000371528	ENSG00000203995	ZYG11A	TRUE	TRUE
chr1	52877805	G	T	ENST00000371528	ENSG00000203995	ZYG11A	TRUE	TRUE
chr1	52877811	C	T	ENST00000371528	ENSG00000203995	ZYG11A	TRUE	TRUE
chr1	52877814	G	T	ENST00000371528	ENSG00000203995	ZYG11A	TRUE	TRUE
chr1	52877818	T	A	ENST00000371528	ENSG00000203995	ZYG11A	TRUE	TRUE
chr1	52877820	C	T	ENST00000371528	ENSG00000203995	ZYG11A	TRUE	TRUE
chr1	52877832	C	T	ENST00000371528	ENSG00000203995	ZYG11A	TRUE	TRUE
chr1	52877839	T	A	ENST00000371528	ENSG00000203995	ZYG11A	TRUE	TRUE
chr1	52877841	G	T	ENST00000371528	ENSG00000203995	ZYG11A	TRUE	TRUE
chr1	52877844	G	A	ENST00000371528	ENSG00000203995	ZYG11A	TRUE	FALSE
chr1	52877844	G	C	ENST00000371528	ENSG00000203995	ZYG11A	TRUE	FALSE
chr1	52877844	G	T	ENST00000371528	ENSG00000203995	ZYG11A	TRUE	FALSE
chr1	52877845	T	A	ENST00000371528	ENSG00000203995	ZYG11A	TRUE	FALSE
chr1	52877845	T	C	ENST00000371528	ENSG00000203995	ZYG11A	TRUE	FALSE
chr1	52877845	T	G	ENST00000371528	ENSG00000203995	ZYG11A	TRUE	FALSE
chr1	52877923	A	C	ENST00000371528	ENSG00000203995	ZYG11A	FALSE	FALSE
chr1	52877923	A	G	ENST00000371528	ENSG00000203995	ZYG11A	FALSE	FALSE
chr1	52877923	A	T	ENST00000371528	ENSG00000203995	ZYG11A	FALSE	FALSE
chr1	52877924	G	A	ENST00000371528	ENSG00000203995	ZYG11A	FALSE	FALSE
chr1	52877924	G	C	ENST00000371528	ENSG00000203995	ZYG11A	FALSE	FALSE
chr1	52877924	G	T	ENST00000371528	ENSG00000203995	ZYG11A	FALSE	FALSE
chr1	52877932	C	A	ENST00000371528	ENSG00000203995	ZYG11A	TRUE	TRUE
chr1	52877932	C	G	ENST00000371528	ENSG00000203995	ZYG11A	TRUE	TRUE
chr1	52877934	G	T	ENST00000371528	ENSG00000203995	ZYG11A	TRUE	TRUE
chr1	52877938	C	A	ENST00000371528	ENSG00000203995	ZYG11A	TRUE	TRUE
chr1	52877938	C	G	ENST00000371528	ENSG00000203995	ZYG11A	TRUE	TRUE
chr1	52877946	C	T	ENST00000371528	ENSG00000203995	ZYG11A	TRUE	TRUE
chr1	52877952	A	T	ENST00000371528	ENSG00000203995	ZYG11A	TRUE	TRUE
chr1	52877968	T	A	ENST00000371528	ENSG00000203995	ZYG11A	TRUE	TRUE
chr1	52877970	G	A	ENST00000371528	ENSG00000203995	ZYG11A	FALSE	FALSE
chr1	52877970	G	C	ENST00000371528	ENSG00000203995	ZYG11A	FALSE	FALSE
chr1	52877970	G	T	ENST00000371528	ENSG00000203995	ZYG11A	FALSE	FALSE
chr1	52877971	T	A	ENST00000371528	ENSG00000203995	ZYG11A	FALSE	FALSE
chr1	52877971	T	C	ENST00000371528	ENSG00000203995	ZYG11A	FALSE	FALSE
chr1	52877971	T	G	ENST00000371528	ENSG00000203995	ZYG11A	FALSE	FALSE
chr1	52881469	A	C	ENST00000371528	ENSG00000203995	ZYG11A	TRUE	FALSE
chr1	52881469	A	G	ENST00000371528	ENSG00000203995	ZYG11A	TRUE	FALSE
chr1	52881469	A	T	ENST00000371528	ENSG00000203995	ZYG11A	TRUE	FALSE
chr1	52881470	G	A	ENST00000371528	ENSG00000203995	ZYG11A	TRUE	FALSE
chr1	52881470	G	C	ENST00000371528	ENSG00000203995	ZYG11A	TRUE	FALSE
chr1	52881470	G	T	ENST00000371528	ENSG00000203995	ZYG11A	TRUE	FALSE
chr1	52881483	G	T	ENST00000371528	ENSG00000203995	ZYG11A	TRUE	TRUE
chr1	52881489	A	T	ENST00000371528	ENSG00000203995	ZYG11A	TRUE	TRUE
chr1	52881492	G	T	ENST00000371528	ENSG00000203995	ZYG11A	TRUE	TRUE
chr1	52881504	A	T	ENST00000371528	ENSG00000203995	ZYG11A	TRUE	TRUE
chr1	52881516	G	T	ENST00000371528	ENSG00000203995	ZYG11A	TRUE	TRUE
chr1	52881528	A	T	ENST00000371528	ENSG00000203995	ZYG11A	TRUE	TRUE
chr1	52881544	T	A	ENST00000371528	ENSG00000203995	ZYG11A	TRUE	TRUE
chr1	52881544	T	G	ENST00000371528	ENSG00000203995	ZYG11A	TRUE	TRUE
chr1	52881551	T	A	ENST00000371528	ENSG00000203995	ZYG11A	TRUE	TRUE
chr1	52881558	G	T	ENST00000371528	ENSG00000203995	ZYG11A	TRUE	TRUE
chr1	52881564	G	T	ENST00000371528	ENSG00000203995	ZYG11A	TRUE	TRUE
chr1	52881575	T	A	ENST00000371528	ENSG00000203995	ZYG11A	TRUE	TRUE
chr1	52881575	T	G	ENST00000371528	ENSG00000203995	ZYG11A	TRUE	TRUE
chr1	52881612	A	T	ENST00000371528	ENSG00000203995	ZYG11A	TRUE	TRUE
chr1	52881615	C	T	ENST00000371528	ENSG00000203995	ZYG11A	TRUE	TRUE
chr1	52881622	G	A	ENST00000371528	ENSG00000203995	ZYG11A	TRUE	TRUE
chr1	52881623	G	A	ENST00000371528	ENSG00000203995	ZYG11A	TRUE	TRUE
chr1	52881639	C	T	ENST00000371528	ENSG00000203995	ZYG11A	TRUE	TRUE
chr1	52881657	C	T	ENST00000371528	ENSG00000203995	ZYG11A	TRUE	TRUE
chr1	52881666	G	A	ENST00000371528	ENSG00000203995	ZYG11A	FALSE	FALSE
chr1	52881666	G	C	ENST00000371528	ENSG00000203995	ZYG11A	FALSE	FALSE
chr1	52881666	G	T	ENST00000371528	ENSG00000203995	ZYG11A	FALSE	FALSE
chr1	52881667	T	A	ENST00000371528	ENSG00000203995	ZYG11A	FALSE	FALSE
chr1	52881667	T	C	ENST00000371528	ENSG00000203995	ZYG11A	FALSE	FALSE
chr1	52881667	T	G	ENST00000371528	ENSG00000203995	ZYG11A	FALSE	FALSE
chr1	52885831	A	C	ENST00000371528	ENSG00000203995	ZYG11A	FALSE	FALSE
chr1	52885831	A	G	ENST00000371528	ENSG00000203995	ZYG11A	FALSE	FALSE
chr1	52885831	A	T	ENST00000371528	ENSG00000203995	ZYG11A	FALSE	FALSE
chr1	52885832	G	A	ENST00000371528	ENSG00000203995	ZYG11A	FALSE	FALSE
chr1	52885832	G	C	ENST00000371528	ENSG00000203995	ZYG11A	FALSE	FALSE
chr1	52885832	G	T	ENST00000371528	ENSG00000203995	ZYG11A	FALSE	FALSE
chr1	52885845	C	T	ENST00000371528	ENSG00000203995	ZYG11A	TRUE	TRUE
chr1	52885852	G	A	ENST00000371528	ENSG00000203995	ZYG11A	TRUE	TRUE
chr1	52885853	G	A	ENST00000371528	ENSG00000203995	ZYG11A	TRUE	TRUE
chr1	52885861	C	A	ENST00000371528	ENSG00000203995	ZYG11A	TRUE	TRUE
chr1	52885861	C	G	ENST00000371528	ENSG00000203995	ZYG11A	TRUE	TRUE
chr1	52885868	T	A	ENST00000371528	ENSG00000203995	ZYG11A	TRUE	TRUE
chr1	52885869	A	T	ENST00000371528	ENSG00000203995	ZYG11A	TRUE	TRUE
chr1	52885882	T	A	ENST00000371528	ENSG00000203995	ZYG11A	TRUE	TRUE
chr1	52885892	T	A	ENST00000371528	ENSG00000203995	ZYG11A	TRUE	TRUE
chr1	52885892	T	G	ENST00000371528	ENSG00000203995	ZYG11A	TRUE	TRUE
chr1	52885893	A	T	ENST00000371528	ENSG00000203995	ZYG11A	TRUE	TRUE
chr1	52885895	G	A	ENST00000371528	ENSG00000203995	ZYG11A	FALSE	FALSE
chr1	52885895	G	C	ENST00000371528	ENSG00000203995	ZYG11A	FALSE	FALSE
chr1	52885895	G	T	ENST00000371528	ENSG00000203995	ZYG11A	FALSE	FALSE
chr1	52885896	T	A	ENST00000371528	ENSG00000203995	ZYG11A	FALSE	FALSE
chr1	52885896	T	C	ENST00000371528	ENSG00000203995	ZYG11A	FALSE	FALSE
chr1	52885896	T	G	ENST00000371528	ENSG00000203995	ZYG11A	FALSE	FALSE
chr1	52886954	A	C	ENST00000371528	ENSG00000203995	ZYG11A	TRUE	FALSE
chr1	52886954	A	G	ENST00000371528	ENSG00000203995	ZYG11A	TRUE	FALSE
chr1	52886954	A	T	ENST00000371528	ENSG00000203995	ZYG11A	TRUE	FALSE
chr1	52886955	G	A	ENST00000371528	ENSG00000203995	ZYG11A	TRUE	FALSE
chr1	52886955	G	C	ENST00000371528	ENSG00000203995	ZYG11A	TRUE	FALSE
chr1	52886955	G	T	ENST00000371528	ENSG00000203995	ZYG11A	TRUE	FALSE
chr1	52886963	A	T	ENST00000371528	ENSG00000203995	ZYG11A	TRUE	TRUE
chr1	52886996	C	T	ENST00000371528	ENSG00000203995	ZYG11A	TRUE	TRUE
chr1	52887002	G	T	ENST00000371528	ENSG00000203995	ZYG11A	TRUE	TRUE
chr1	52887008	C	T	ENST00000371528	ENSG00000203995	ZYG11A	FALSE	FALSE
chr1	52887015	G	A	ENST00000371528	ENSG00000203995	ZYG11A	FALSE	FALSE
chr1	52887016	G	A	ENST00000371528	ENSG00000203995	ZYG11A	FALSE	FALSE
chr1	52887024	G	A	ENST00000371528	ENSG00000203995	ZYG11A	FALSE	FALSE
chr1	52887025	G	A	ENST00000371528	ENSG00000203995	ZYG11A	FALSE	FALSE
chr1	52887034	T	A	ENST00000371528	ENSG00000203995	ZYG11A	FALSE	FALSE
chr1	52887034	T	G	ENST00000371528	ENSG00000203995	ZYG11A	FALSE	FALSE
chr1	52887043	C	A	ENST00000371528	ENSG00000203995	ZYG11A	FALSE	FALSE
chr1	52887047	A	T	ENST00000371528	ENSG00000203995	ZYG11A	FALSE	FALSE
chr1	52887054	G	A	ENST00000371528	ENSG00000203995	ZYG11A	TRUE	FALSE
chr1	52887054	G	C	ENST00000371528	ENSG00000203995	ZYG11A	TRUE	FALSE
chr1	52887054	G	T	ENST00000371528	ENSG00000203995	ZYG11A	TRUE	FALSE
chr1	52887055	T	A	ENST00000371528	ENSG00000203995	ZYG11A	TRUE	FALSE
chr1	52887055	T	C	ENST00000371528	ENSG00000203995	ZYG11A	TRUE	FALSE
chr1	52887055	T	G	ENST00000371528	ENSG00000203995	ZYG11A	TRUE	FALSE
chr1	52892780	A	C	ENST00000371528	ENSG00000203995	ZYG11A	TRUE	FALSE
chr1	52892780	A	G	ENST00000371528	ENSG00000203995	ZYG11A	TRUE	FALSE
chr1	52892780	A	T	ENST00000371528	ENSG00000203995	ZYG11A	TRUE	FALSE
chr1	52892781	G	A	ENST00000371528	ENSG00000203995	ZYG11A	TRUE	FALSE
chr1	52892781	G	C	ENST00000371528	ENSG00000203995	ZYG11A	TRUE	FALSE
chr1	52892781	G	T	ENST00000371528	ENSG00000203995	ZYG11A	TRUE	FALSE
chr1	52892787	A	T	ENST00000371528	ENSG00000203995	ZYG11A	FALSE	FALSE
chr1	52892792	C	A	ENST00000371528	ENSG00000203995	ZYG11A	FALSE	FALSE
chr1	52892792	C	G	ENST00000371528	ENSG00000203995	ZYG11A	FALSE	FALSE
chr1	52892795	C	A	ENST00000371528	ENSG00000203995	ZYG11A	FALSE	FALSE
chr1	52892796	A	T	ENST00000371528	ENSG00000203995	ZYG11A	FALSE	FALSE
chr1	52892803	T	A	ENST00000371528	ENSG00000203995	ZYG11A	FALSE	FALSE
chr1	52892803	T	G	ENST00000371528	ENSG00000203995	ZYG11A	FALSE	FALSE
chr1	52892808	G	T	ENST00000371528	ENSG00000203995	ZYG11A	FALSE	FALSE
chr1	52892811	G	T	ENST00000371528	ENSG00000203995	ZYG11A	FALSE	FALSE
chr1	52892814	G	T	ENST00000371528	ENSG00000203995	ZYG11A	FALSE	FALSE
chr1	52892817	G	T	ENST00000371528	ENSG00000203995	ZYG11A	FALSE	FALSE
chr1	52892821	T	A	ENST00000371528	ENSG00000203995	ZYG11A	FALSE	FALSE
chr1	52892823	C	T	ENST00000371528	ENSG00000203995	ZYG11A	FALSE	FALSE
chr1	52892830	T	A	ENST00000371528	ENSG00000203995	ZYG11A	FALSE	FALSE
chr1	52892834	T	A	ENST00000371528	ENSG00000203995	ZYG11A	FALSE	FALSE
chr1	52892841	C	T	ENST00000371528	ENSG00000203995	ZYG11A	FALSE	FALSE
chr1	52892844	G	T	ENST00000371528	ENSG00000203995	ZYG11A	FALSE	FALSE
chr1	52892853	G	T	ENST00000371528	ENSG00000203995	ZYG11A	FALSE	FALSE
chr1	52892865	A	T	ENST00000371528	ENSG00000203995	ZYG11A	FALSE	FALSE
chr1	52892871	C	T	ENST00000371528	ENSG00000203995	ZYG11A	FALSE	FALSE
chr1	52892874	C	T	ENST00000371528	ENSG00000203995	ZYG11A	FALSE	FALSE
chr1	52892904	A	T	ENST00000371528	ENSG00000203995	ZYG11A	FALSE	FALSE
chr1	52892924	T	A	ENST00000371528	ENSG00000203995	ZYG11A	FALSE	FALSE
chr1	52892924	T	G	ENST00000371528	ENSG00000203995	ZYG11A	FALSE	FALSE
chr1	52892925	C	T	ENST00000371528	ENSG00000203995	ZYG11A	FALSE	FALSE
chr1	52892942	T	A	ENST00000371528	ENSG00000203995	ZYG11A	FALSE	FALSE
chr1	52892943	C	T	ENST00000371528	ENSG00000203995	ZYG11A	FALSE	FALSE
chr1	52896525	T	A	ENST00000371522	ENSG00000121310	ECHDC2	FALSE	FALSE
chr1	52896537	T	A	ENST00000371522	ENSG00000121310	ECHDC2	FALSE	FALSE
chr1	52896549	T	A	ENST00000371522	ENSG00000121310	ECHDC2	FALSE	FALSE
chr1	52896552	C	A	ENST00000371522	ENSG00000121310	ECHDC2	FALSE	FALSE
chr1	52896573	C	A	ENST00000371522	ENSG00000121310	ECHDC2	FALSE	FALSE
chr1	52896598	C	A	ENST00000371522	ENSG00000121310	ECHDC2	TRUE	FALSE
chr1	52896598	C	G	ENST00000371522	ENSG00000121310	ECHDC2	TRUE	FALSE
chr1	52896598	C	T	ENST00000371522	ENSG00000121310	ECHDC2	TRUE	FALSE
chr1	52896599	T	A	ENST00000371522	ENSG00000121310	ECHDC2	TRUE	FALSE
chr1	52896599	T	C	ENST00000371522	ENSG00000121310	ECHDC2	TRUE	FALSE
chr1	52896599	T	G	ENST00000371522	ENSG00000121310	ECHDC2	TRUE	FALSE
chr1	52897435	A	C	ENST00000371522	ENSG00000121310	ECHDC2	TRUE	FALSE
chr1	52897435	A	G	ENST00000371522	ENSG00000121310	ECHDC2	TRUE	FALSE
chr1	52897435	A	T	ENST00000371522	ENSG00000121310	ECHDC2	TRUE	FALSE
chr1	52897436	C	A	ENST00000371522	ENSG00000121310	ECHDC2	TRUE	FALSE
chr1	52897436	C	G	ENST00000371522	ENSG00000121310	ECHDC2	TRUE	FALSE
chr1	52897436	C	T	ENST00000371522	ENSG00000121310	ECHDC2	TRUE	FALSE
chr1	52897439	G	A	ENST00000371522	ENSG00000121310	ECHDC2	FALSE	FALSE
chr1	52897443	A	C	ENST00000371522	ENSG00000121310	ECHDC2	FALSE	FALSE
chr1	52897443	A	T	ENST00000371522	ENSG00000121310	ECHDC2	FALSE	FALSE
chr1	52897446	G	T	ENST00000371522	ENSG00000121310	ECHDC2	FALSE	FALSE
chr1	52897457	C	A	ENST00000371522	ENSG00000121310	ECHDC2	FALSE	FALSE
chr1	52897485	C	A	ENST00000371522	ENSG00000121310	ECHDC2	FALSE	FALSE
chr1	52897485	C	G	ENST00000371522	ENSG00000121310	ECHDC2	FALSE	FALSE
chr1	52897485	C	T	ENST00000371522	ENSG00000121310	ECHDC2	FALSE	FALSE
chr1	52897486	T	A	ENST00000371522	ENSG00000121310	ECHDC2	FALSE	FALSE
chr1	52897486	T	C	ENST00000371522	ENSG00000121310	ECHDC2	FALSE	FALSE
chr1	52897486	T	G	ENST00000371522	ENSG00000121310	ECHDC2	FALSE	FALSE
chr1	52899172	A	C	ENST00000371522	ENSG00000121310	ECHDC2	TRUE	FALSE
chr1	52899172	A	G	ENST00000371522	ENSG00000121310	ECHDC2	TRUE	FALSE
chr1	52899172	A	T	ENST00000371522	ENSG00000121310	ECHDC2	TRUE	FALSE
chr1	52899173	C	A	ENST00000371522	ENSG00000121310	ECHDC2	TRUE	FALSE
chr1	52899173	C	G	ENST00000371522	ENSG00000121310	ECHDC2	TRUE	FALSE
chr1	52899173	C	T	ENST00000371522	ENSG00000121310	ECHDC2	TRUE	FALSE
chr1	52899176	C	A	ENST00000371522	ENSG00000121310	ECHDC2	FALSE	FALSE
chr1	52899182	C	A	ENST00000371522	ENSG00000121310	ECHDC2	TRUE	TRUE
chr1	52899185	G	A	ENST00000371522	ENSG00000121310	ECHDC2	TRUE	TRUE
chr1	52899200	T	A	ENST00000371522	ENSG00000121310	ECHDC2	TRUE	TRUE
chr1	52899225	C	A	ENST00000371522	ENSG00000121310	ECHDC2	TRUE	FALSE
chr1	52899225	C	G	ENST00000371522	ENSG00000121310	ECHDC2	TRUE	FALSE
chr1	52899225	C	T	ENST00000371522	ENSG00000121310	ECHDC2	TRUE	FALSE
chr1	52899226	T	A	ENST00000371522	ENSG00000121310	ECHDC2	TRUE	FALSE
chr1	52899226	T	C	ENST00000371522	ENSG00000121310	ECHDC2	TRUE	FALSE
chr1	52899226	T	G	ENST00000371522	ENSG00000121310	ECHDC2	TRUE	FALSE
chr1	52904644	A	C	ENST00000371522	ENSG00000121310	ECHDC2	TRUE	FALSE
chr1	52904644	A	G	ENST00000371522	ENSG00000121310	ECHDC2	TRUE	FALSE
chr1	52904644	A	T	ENST00000371522	ENSG00000121310	ECHDC2	TRUE	FALSE
chr1	52904645	C	A	ENST00000371522	ENSG00000121310	ECHDC2	TRUE	FALSE
chr1	52904645	C	G	ENST00000371522	ENSG00000121310	ECHDC2	TRUE	FALSE
chr1	52904645	C	T	ENST00000371522	ENSG00000121310	ECHDC2	TRUE	FALSE
chr1	52904648	G	A	ENST00000371522	ENSG00000121310	ECHDC2	TRUE	TRUE
chr1	52904660	C	A	ENST00000371522	ENSG00000121310	ECHDC2	TRUE	TRUE
chr1	52904663	G	A	ENST00000371522	ENSG00000121310	ECHDC2	TRUE	TRUE
chr1	52904675	G	A	ENST00000371522	ENSG00000121310	ECHDC2	TRUE	TRUE
chr1	52904684	G	A	ENST00000371522	ENSG00000121310	ECHDC2	TRUE	TRUE
chr1	52904685	G	C	ENST00000371522	ENSG00000121310	ECHDC2	TRUE	TRUE
chr1	52904685	G	T	ENST00000371522	ENSG00000121310	ECHDC2	TRUE	TRUE
chr1	52904702	C	A	ENST00000371522	ENSG00000121310	ECHDC2	TRUE	TRUE
chr1	52904705	C	A	ENST00000371522	ENSG00000121310	ECHDC2	TRUE	TRUE
chr1	52904711	G	A	ENST00000371522	ENSG00000121310	ECHDC2	TRUE	TRUE
chr1	52904750	C	A	ENST00000371522	ENSG00000121310	ECHDC2	TRUE	TRUE
chr1	52904756	C	A	ENST00000371522	ENSG00000121310	ECHDC2	TRUE	TRUE
chr1	52904765	G	A	ENST00000371522	ENSG00000121310	ECHDC2	TRUE	TRUE
chr1	52904768	G	A	ENST00000371522	ENSG00000121310	ECHDC2	TRUE	TRUE
chr1	52904786	C	A	ENST00000371522	ENSG00000121310	ECHDC2	TRUE	TRUE
chr1	52904789	T	A	ENST00000371522	ENSG00000121310	ECHDC2	TRUE	TRUE
chr1	52904808	A	T	ENST00000371522	ENSG00000121310	ECHDC2	TRUE	TRUE
chr1	52904825	G	A	ENST00000371522	ENSG00000121310	ECHDC2	TRUE	TRUE
chr1	52904834	C	A	ENST00000371522	ENSG00000121310	ECHDC2	TRUE	FALSE
chr1	52904834	C	G	ENST00000371522	ENSG00000121310	ECHDC2	TRUE	FALSE
chr1	52904834	C	T	ENST00000371522	ENSG00000121310	ECHDC2	TRUE	FALSE
chr1	52904835	T	A	ENST00000371522	ENSG00000121310	ECHDC2	TRUE	FALSE
chr1	52904835	T	C	ENST00000371522	ENSG00000121310	ECHDC2	TRUE	FALSE
chr1	52904835	T	G	ENST00000371522	ENSG00000121310	ECHDC2	TRUE	FALSE
chr1	52905032	A	C	ENST00000371522	ENSG00000121310	ECHDC2	FALSE	FALSE
chr1	52905032	A	G	ENST00000371522	ENSG00000121310	ECHDC2	FALSE	FALSE
chr1	52905032	A	T	ENST00000371522	ENSG00000121310	ECHDC2	FALSE	FALSE
chr1	52905033	C	A	ENST00000371522	ENSG00000121310	ECHDC2	FALSE	FALSE
chr1	52905033	C	G	ENST00000371522	ENSG00000121310	ECHDC2	FALSE	FALSE
chr1	52905033	C	T	ENST00000371522	ENSG00000121310	ECHDC2	FALSE	FALSE
chr1	52905034	C	A	ENST00000371522	ENSG00000121310	ECHDC2	TRUE	TRUE
chr1	52905055	G	A	ENST00000371522	ENSG00000121310	ECHDC2	TRUE	TRUE
chr1	52905064	C	A	ENST00000371522	ENSG00000121310	ECHDC2	TRUE	TRUE
chr1	52905073	C	A	ENST00000371522	ENSG00000121310	ECHDC2	TRUE	TRUE
chr1	52905084	G	T	ENST00000371522	ENSG00000121310	ECHDC2	TRUE	TRUE
chr1	52905091	C	A	ENST00000371522	ENSG00000121310	ECHDC2	FALSE	FALSE
chr1	52905091	C	G	ENST00000371522	ENSG00000121310	ECHDC2	FALSE	FALSE
chr1	52905091	C	T	ENST00000371522	ENSG00000121310	ECHDC2	FALSE	FALSE
chr1	52905092	T	A	ENST00000371522	ENSG00000121310	ECHDC2	FALSE	FALSE
chr1	52905092	T	C	ENST00000371522	ENSG00000121310	ECHDC2	FALSE	FALSE
chr1	52905092	T	G	ENST00000371522	ENSG00000121310	ECHDC2	FALSE	FALSE
chr1	52906517	A	C	ENST00000371522	ENSG00000121310	ECHDC2	TRUE	FALSE
chr1	52906517	A	G	ENST00000371522	ENSG00000121310	ECHDC2	TRUE	FALSE
chr1	52906517	A	T	ENST00000371522	ENSG00000121310	ECHDC2	TRUE	FALSE
chr1	52906518	C	A	ENST00000371522	ENSG00000121310	ECHDC2	TRUE	FALSE
chr1	52906518	C	G	ENST00000371522	ENSG00000121310	ECHDC2	TRUE	FALSE
chr1	52906518	C	T	ENST00000371522	ENSG00000121310	ECHDC2	TRUE	FALSE
chr1	52906528	G	A	ENST00000371522	ENSG00000121310	ECHDC2	TRUE	TRUE
chr1	52906535	A	T	ENST00000371522	ENSG00000121310	ECHDC2	TRUE	TRUE
chr1	52906552	C	A	ENST00000371522	ENSG00000121310	ECHDC2	TRUE	TRUE
chr1	52906561	C	A	ENST00000371522	ENSG00000121310	ECHDC2	TRUE	TRUE
chr1	52906566	A	T	ENST00000371522	ENSG00000121310	ECHDC2	TRUE	TRUE
chr1	52906612	C	A	ENST00000371522	ENSG00000121310	ECHDC2	TRUE	FALSE
chr1	52906612	C	G	ENST00000371522	ENSG00000121310	ECHDC2	TRUE	FALSE
chr1	52906612	C	T	ENST00000371522	ENSG00000121310	ECHDC2	TRUE	FALSE
chr1	52906613	T	A	ENST00000371522	ENSG00000121310	ECHDC2	TRUE	FALSE
chr1	52906613	T	C	ENST00000371522	ENSG00000121310	ECHDC2	TRUE	FALSE
chr1	52906613	T	G	ENST00000371522	ENSG00000121310	ECHDC2	TRUE	FALSE
chr1	52907866	A	C	ENST00000371522	ENSG00000121310	ECHDC2	TRUE	FALSE
chr1	52907866	A	G	ENST00000371522	ENSG00000121310	ECHDC2	TRUE	FALSE
chr1	52907866	A	T	ENST00000371522	ENSG00000121310	ECHDC2	TRUE	FALSE
chr1	52907867	C	A	ENST00000371522	ENSG00000121310	ECHDC2	TRUE	FALSE
chr1	52907867	C	G	ENST00000371522	ENSG00000121310	ECHDC2	TRUE	FALSE
chr1	52907867	C	T	ENST00000371522	ENSG00000121310	ECHDC2	TRUE	FALSE
chr1	52907895	G	A	ENST00000371522	ENSG00000121310	ECHDC2
chr1	52907898	G	A	ENST00000371522	ENSG00000121310	ECHDC2
chr1	52907916	C	A	ENST00000371522	ENSG00000121310	ECHDC2	TRUE	TRUE
chr1	52907922	C	A	ENST00000371522	ENSG00000121310	ECHDC2	TRUE	TRUE
chr1	52907931	G	A	ENST00000371522	ENSG00000121310	ECHDC2	TRUE	TRUE
chr1	52907934	C	A	ENST00000371522	ENSG00000121310	ECHDC2	TRUE	TRUE
chr1	52907940	C	A	ENST00000371522	ENSG00000121310	ECHDC2	TRUE	TRUE
chr1	52907943	T	A	ENST00000371522	ENSG00000121310	ECHDC2	TRUE	TRUE
chr1	52907955	C	A	ENST00000371522	ENSG00000121310	ECHDC2	TRUE	FALSE
chr1	52907955	C	G	ENST00000371522	ENSG00000121310	ECHDC2	TRUE	FALSE
chr1	52907955	C	T	ENST00000371522	ENSG00000121310	ECHDC2	TRUE	FALSE
chr1	52907956	T	A	ENST00000371522	ENSG00000121310	ECHDC2	TRUE	FALSE
chr1	52907956	T	C	ENST00000371522	ENSG00000121310	ECHDC2	TRUE	FALSE
chr1	52907956	T	G	ENST00000371522	ENSG00000121310	ECHDC2	TRUE	FALSE
chr1	52911564	A	C	ENST00000371522	ENSG00000121310	ECHDC2	TRUE	FALSE
chr1	52911564	A	G	ENST00000371522	ENSG00000121310	ECHDC2	FALSE	FALSE
chr1	52911564	A	T	ENST00000371522	ENSG00000121310	ECHDC2	TRUE	FALSE
chr1	52911565	C	A	ENST00000371522	ENSG00000121310	ECHDC2	TRUE	FALSE
chr1	52911565	C	G	ENST00000371522	ENSG00000121310	ECHDC2	TRUE	FALSE
chr1	52911565	C	T	ENST00000371522	ENSG00000121310	ECHDC2	TRUE	FALSE
chr1	52911570	A	T	ENST00000371522	ENSG00000121310	ECHDC2	TRUE	TRUE
chr1	52911584	T	A	ENST00000371522	ENSG00000121310	ECHDC2	TRUE	TRUE
chr1	52911590	C	A	ENST00000371522	ENSG00000121310	ECHDC2	TRUE	TRUE
chr1	52911596	T	A	ENST00000371522	ENSG00000121310	ECHDC2	TRUE	TRUE
chr1	52911617	G	A	ENST00000371522	ENSG00000121310	ECHDC2	TRUE	TRUE
chr1	52911626	C	A	ENST00000371522	ENSG00000121310	ECHDC2	TRUE	TRUE
chr1	52911635	G	A	ENST00000371522	ENSG00000121310	ECHDC2	TRUE	TRUE
chr1	52911647	C	A	ENST00000371522	ENSG00000121310	ECHDC2	TRUE	TRUE
chr1	52911654	C	A	ENST00000371522	ENSG00000121310	ECHDC2	FALSE	FALSE
chr1	52911654	C	G	ENST00000371522	ENSG00000121310	ECHDC2	FALSE	FALSE
chr1	52911654	C	T	ENST00000371522	ENSG00000121310	ECHDC2	FALSE	FALSE
chr1	52911655	T	A	ENST00000371522	ENSG00000121310	ECHDC2	FALSE	FALSE
chr1	52911655	T	C	ENST00000371522	ENSG00000121310	ECHDC2	FALSE	FALSE
chr1	52911655	T	G	ENST00000371522	ENSG00000121310	ECHDC2	FALSE	FALSE
chr1	52911721	A	C	ENST00000371522	ENSG00000121310	ECHDC2	FALSE	FALSE
chr1	52911721	A	G	ENST00000371522	ENSG00000121310	ECHDC2	FALSE	FALSE
chr1	52911721	A	T	ENST00000371522	ENSG00000121310	ECHDC2	FALSE	FALSE
chr1	52911722	C	A	ENST00000371522	ENSG00000121310	ECHDC2	FALSE	FALSE
chr1	52911722	C	G	ENST00000371522	ENSG00000121310	ECHDC2	FALSE	FALSE
chr1	52911722	C	T	ENST00000371522	ENSG00000121310	ECHDC2	FALSE	FALSE
chr1	52911725	C	A	ENST00000371522	ENSG00000121310	ECHDC2	TRUE	TRUE
chr1	52911745	A	T	ENST00000371522	ENSG00000121310	ECHDC2	TRUE	TRUE
chr1	52911767	T	A	ENST00000371522	ENSG00000121310	ECHDC2	TRUE	TRUE
chr1	52911782	C	A	ENST00000371522	ENSG00000121310	ECHDC2	TRUE	TRUE
chr1	52911791	C	A	ENST00000371522	ENSG00000121310	ECHDC2	TRUE	FALSE
chr1	52911791	C	G	ENST00000371522	ENSG00000121310	ECHDC2	TRUE	FALSE
chr1	52911791	C	T	ENST00000371522	ENSG00000121310	ECHDC2	TRUE	FALSE
chr1	52911792	T	A	ENST00000371522	ENSG00000121310	ECHDC2	TRUE	FALSE
chr1	52911792	T	C	ENST00000371522	ENSG00000121310	ECHDC2	TRUE	FALSE
chr1	52911792	T	G	ENST00000371522	ENSG00000121310	ECHDC2	TRUE	FALSE
chr1	52921551	A	C	ENST00000371522	ENSG00000121310	ECHDC2	TRUE	FALSE
chr1	52921551	A	G	ENST00000371522	ENSG00000121310	ECHDC2	TRUE	FALSE
chr1	52921551	A	T	ENST00000371522	ENSG00000121310	ECHDC2	TRUE	FALSE
chr1	52921552	C	A	ENST00000371522	ENSG00000121310	ECHDC2	TRUE	FALSE
chr1	52921552	C	G	ENST00000371522	ENSG00000121310	ECHDC2	TRUE	FALSE
chr1	52921552	C	T	ENST00000371522	ENSG00000121310	ECHDC2	TRUE	FALSE
chr1	52921556	G	A	ENST00000371522	ENSG00000121310	ECHDC2	TRUE	TRUE
chr1	52921583	G	A	ENST00000371522	ENSG00000121310	ECHDC2	TRUE	TRUE
chr1	52921589	C	A	ENST00000371522	ENSG00000121310	ECHDC2	TRUE	TRUE
chr1	52921591	G	C	ENST00000371522	ENSG00000121310	ECHDC2	TRUE	TRUE
chr1	52921591	G	T	ENST00000371522	ENSG00000121310	ECHDC2	TRUE	TRUE
chr1	52921617	G	T	ENST00000371522	ENSG00000121310	ECHDC2	TRUE	FALSE
chr1	52921641	C	T	ENST00000371522	ENSG00000121310	ECHDC2	FALSE	FALSE
chr1	52921642	C	T	ENST00000371522	ENSG00000121310	ECHDC2	FALSE	FALSE
chr1	52921656	G	T	ENST00000371522	ENSG00000121310	ECHDC2	FALSE	FALSE
chr1	52927413	G	A	ENST00000371514	ENSG00000116171	SCP2	FALSE	FALSE
chr1	52927414	G	A	ENST00000371514	ENSG00000116171	SCP2	FALSE	FALSE
chr1	52927415	G	T	ENST00000371514	ENSG00000116171	SCP2	FALSE	FALSE
chr1	52927463	A	T	ENST00000371514	ENSG00000116171	SCP2	TRUE	FALSE
chr1	52927466	G	A	ENST00000371514	ENSG00000116171	SCP2	FALSE	FALSE
chr1	52927466	G	C	ENST00000371514	ENSG00000116171	SCP2	FALSE	FALSE
chr1	52927466	G	T	ENST00000371514	ENSG00000116171	SCP2	FALSE	FALSE
chr1	52927467	T	A	ENST00000371514	ENSG00000116171	SCP2	FALSE	FALSE
chr1	52927467	T	C	ENST00000371514	ENSG00000116171	SCP2	FALSE	FALSE
chr1	52927467	T	G	ENST00000371514	ENSG00000116171	SCP2	FALSE	FALSE
chr1	52941794	A	C	ENST00000371514	ENSG00000116171	SCP2	TRUE	FALSE
chr1	52941794	A	G	ENST00000371514	ENSG00000116171	SCP2	TRUE	FALSE
chr1	52941794	A	T	ENST00000371514	ENSG00000116171	SCP2	TRUE	FALSE
chr1	52941795	G	A	ENST00000371514	ENSG00000116171	SCP2	TRUE	FALSE
chr1	52941795	G	C	ENST00000371514	ENSG00000116171	SCP2	TRUE	FALSE
chr1	52941795	G	T	ENST00000371514	ENSG00000116171	SCP2	TRUE	FALSE
chr1	52941802	A	T	ENST00000371514	ENSG00000116171	SCP2	TRUE	TRUE
chr1	52941808	G	T	ENST00000371514	ENSG00000116171	SCP2	TRUE	TRUE
chr1	52941814	G	T	ENST00000371514	ENSG00000116171	SCP2	TRUE	TRUE
chr1	52941821	C	A	ENST00000371514	ENSG00000116171	SCP2	TRUE	TRUE
chr1	52941821	C	G	ENST00000371514	ENSG00000116171	SCP2	TRUE	TRUE
chr1	52941823	A	T	ENST00000371514	ENSG00000116171	SCP2	TRUE	TRUE
chr1	52941831	C	A	ENST00000371514	ENSG00000116171	SCP2	TRUE	TRUE
chr1	52941831	C	G	ENST00000371514	ENSG00000116171	SCP2	TRUE	TRUE
chr1	52941839	T	A	ENST00000371514	ENSG00000116171	SCP2	TRUE	TRUE
chr1	52941844	G	T	ENST00000371514	ENSG00000116171	SCP2	TRUE	TRUE
chr1	52941847	G	T	ENST00000371514	ENSG00000116171	SCP2	TRUE	TRUE
chr1	52941854	G	A	ENST00000371514	ENSG00000116171	SCP2	TRUE	FALSE
chr1	52941854	G	C	ENST00000371514	ENSG00000116171	SCP2	TRUE	FALSE
chr1	52941854	G	T	ENST00000371514	ENSG00000116171	SCP2	TRUE	FALSE
chr1	52941855	T	A	ENST00000371514	ENSG00000116171	SCP2	TRUE	FALSE
chr1	52941855	T	C	ENST00000371514	ENSG00000116171	SCP2	TRUE	FALSE
chr1	52941855	T	G	ENST00000371514	ENSG00000116171	SCP2	TRUE	FALSE
chr1	52948007	A	C	ENST00000371514	ENSG00000116171	SCP2	TRUE	FALSE
chr1	52948007	A	G	ENST00000371514	ENSG00000116171	SCP2	TRUE	FALSE
chr1	52948007	A	T	ENST00000371514	ENSG00000116171	SCP2	TRUE	FALSE
chr1	52948008	G	A	ENST00000371514	ENSG00000116171	SCP2	TRUE	FALSE
chr1	52948008	G	C	ENST00000371514	ENSG00000116171	SCP2	TRUE	FALSE
chr1	52948008	G	T	ENST00000371514	ENSG00000116171	SCP2	TRUE	FALSE
chr1	52948011	A	T	ENST00000371514	ENSG00000116171	SCP2	TRUE	TRUE
chr1	52948014	A	T	ENST00000371514	ENSG00000116171	SCP2	TRUE	TRUE
chr1	52948021	T	A	ENST00000371514	ENSG00000116171	SCP2	TRUE	TRUE
chr1	52948021	T	G	ENST00000371514	ENSG00000116171	SCP2	TRUE	TRUE
chr1	52948032	C	T	ENST00000371514	ENSG00000116171	SCP2	TRUE	TRUE
chr1	52948043	T	A	ENST00000371514	ENSG00000116171	SCP2	TRUE	TRUE
chr1	52948043	T	G	ENST00000371514	ENSG00000116171	SCP2	TRUE	TRUE
chr1	52948045	C	A	ENST00000371514	ENSG00000116171	SCP2	TRUE	TRUE
chr1	52948045	C	G	ENST00000371514	ENSG00000116171	SCP2	TRUE	TRUE
chr1	52948056	C	T	ENST00000371514	ENSG00000116171	SCP2	TRUE	TRUE
chr1	52948064	T	A	ENST00000371514	ENSG00000116171	SCP2	TRUE	TRUE
chr1	52948073	T	A	ENST00000371514	ENSG00000116171	SCP2	TRUE	TRUE
chr1	52948073	T	G	ENST00000371514	ENSG00000116171	SCP2	TRUE	TRUE
chr1	52948081	G	A	ENST00000371514	ENSG00000116171	SCP2	TRUE	FALSE
chr1	52948081	G	C	ENST00000371514	ENSG00000116171	SCP2	TRUE	FALSE
chr1	52948081	G	T	ENST00000371514	ENSG00000116171	SCP2	TRUE	FALSE
chr1	52948082	T	A	ENST00000371514	ENSG00000116171	SCP2	TRUE	FALSE
chr1	52948082	T	C	ENST00000371514	ENSG00000116171	SCP2	TRUE	FALSE
chr1	52948082	T	G	ENST00000371514	ENSG00000116171	SCP2	TRUE	FALSE
chr1	52950753	A	C	ENST00000371514	ENSG00000116171	SCP2	TRUE	FALSE
chr1	52950753	A	G	ENST00000371514	ENSG00000116171	SCP2	TRUE	FALSE
chr1	52950753	A	T	ENST00000371514	ENSG00000116171	SCP2	TRUE	FALSE
chr1	52950754	G	A	ENST00000371514	ENSG00000116171	SCP2	TRUE	FALSE
chr1	52950754	G	C	ENST00000371514	ENSG00000116171	SCP2	TRUE	FALSE
chr1	52950754	G	T	ENST00000371514	ENSG00000116171	SCP2	TRUE	FALSE
chr1	52950768	T	A	ENST00000371514	ENSG00000116171	SCP2	TRUE	TRUE
chr1	52950772	C	T	ENST00000371514	ENSG00000116171	SCP2	TRUE	TRUE
chr1	52950786	T	A	ENST00000371514	ENSG00000116171	SCP2	TRUE	TRUE
chr1	52950786	T	G	ENST00000371514	ENSG00000116171	SCP2	TRUE	TRUE
chr1	52950794	T	A	ENST00000371514	ENSG00000116171	SCP2	TRUE	TRUE
chr1	52950796	G	T	ENST00000371514	ENSG00000116171	SCP2	TRUE	TRUE
chr1	52950805	G	T	ENST00000371514	ENSG00000116171	SCP2	TRUE	TRUE
chr1	52950837	T	A	ENST00000371514	ENSG00000116171	SCP2	TRUE	TRUE
chr1	52950857	T	A	ENST00000371514	ENSG00000116171	SCP2	TRUE	TRUE
chr1	52950871	C	T	ENST00000371514	ENSG00000116171	SCP2	TRUE	TRUE
chr1	52950880	C	T	ENST00000371514	ENSG00000116171	SCP2	TRUE	TRUE
chr1	52950887	G	A	ENST00000371514	ENSG00000116171	SCP2	TRUE	FALSE
chr1	52950887	G	C	ENST00000371514	ENSG00000116171	SCP2	TRUE	FALSE
chr1	52950887	G	T	ENST00000371514	ENSG00000116171	SCP2	TRUE	FALSE
chr1	52950888	T	A	ENST00000371514	ENSG00000116171	SCP2	TRUE	FALSE
chr1	52950888	T	C	ENST00000371514	ENSG00000116171	SCP2	TRUE	FALSE
chr1	52950888	T	G	ENST00000371514	ENSG00000116171	SCP2	TRUE	FALSE
chr1	52954738	A	C	ENST00000371514	ENSG00000116171	SCP2	TRUE	FALSE
chr1	52954738	A	G	ENST00000371514	ENSG00000116171	SCP2	TRUE	FALSE
chr1	52954738	A	T	ENST00000371514	ENSG00000116171	SCP2	TRUE	FALSE
chr1	52954739	G	A	ENST00000371514	ENSG00000116171	SCP2	TRUE	FALSE
chr1	52954739	G	C	ENST00000371514	ENSG00000116171	SCP2	TRUE	FALSE
chr1	52954739	G	T	ENST00000371514	ENSG00000116171	SCP2	TRUE	FALSE
chr1	52954748	G	T	ENST00000371514	ENSG00000116171	SCP2	TRUE	TRUE
chr1	52954753	T	A	ENST00000371514	ENSG00000116171	SCP2	TRUE	TRUE
chr1	52954758	T	A	ENST00000371514	ENSG00000116171	SCP2	TRUE	TRUE
chr1	52954772	G	T	ENST00000371514	ENSG00000116171	SCP2	TRUE	TRUE
chr1	52954775	A	T	ENST00000371514	ENSG00000116171	SCP2	TRUE	TRUE
chr1	52954784	A	T	ENST00000371514	ENSG00000116171	SCP2	TRUE	TRUE
chr1	52954787	G	T	ENST00000371514	ENSG00000116171	SCP2	TRUE	TRUE
chr1	52954796	G	T	ENST00000371514	ENSG00000116171	SCP2	TRUE	TRUE
chr1	52954802	A	T	ENST00000371514	ENSG00000116171	SCP2	TRUE	TRUE
chr1	52954805	G	A	ENST00000371514	ENSG00000116171	SCP2	TRUE	FALSE
chr1	52954805	G	C	ENST00000371514	ENSG00000116171	SCP2	TRUE	FALSE
chr1	52954805	G	T	ENST00000371514	ENSG00000116171	SCP2	TRUE	FALSE
chr1	52954806	T	A	ENST00000371514	ENSG00000116171	SCP2	TRUE	FALSE
chr1	52954806	T	C	ENST00000371514	ENSG00000116171	SCP2	TRUE	FALSE
chr1	52954806	T	G	ENST00000371514	ENSG00000116171	SCP2	TRUE	FALSE
chr1	52961501	A	C	ENST00000371514	ENSG00000116171	SCP2	TRUE	FALSE
chr1	52961501	A	G	ENST00000371514	ENSG00000116171	SCP2	TRUE	FALSE
chr1	52961501	A	T	ENST00000371514	ENSG00000116171	SCP2	TRUE	FALSE
chr1	52961502	G	A	ENST00000371514	ENSG00000116171	SCP2	TRUE	FALSE
chr1	52961502	G	C	ENST00000371514	ENSG00000116171	SCP2	TRUE	FALSE
chr1	52961502	G	T	ENST00000371514	ENSG00000116171	SCP2	TRUE	FALSE
chr1	52961507	C	A	ENST00000371514	ENSG00000116171	SCP2	TRUE	TRUE
chr1	52961507	C	G	ENST00000371514	ENSG00000116171	SCP2	TRUE	TRUE
chr1	52961512	A	T	ENST00000371514	ENSG00000116171	SCP2	TRUE	TRUE
chr1	52961530	A	T	ENST00000371514	ENSG00000116171	SCP2	TRUE	TRUE
chr1	52961554	A	T	ENST00000371514	ENSG00000116171	SCP2	TRUE	TRUE
chr1	52961559	T	A	ENST00000371514	ENSG00000116171	SCP2	TRUE	TRUE
chr1	52961559	T	G	ENST00000371514	ENSG00000116171	SCP2	TRUE	TRUE
chr1	52961560	G	T	ENST00000371514	ENSG00000116171	SCP2	TRUE	TRUE
chr1	52961564	T	A	ENST00000371514	ENSG00000116171	SCP2	TRUE	TRUE
chr1	52961587	C	T	ENST00000371514	ENSG00000116171	SCP2	TRUE	TRUE
chr1	52961601	T	A	ENST00000371514	ENSG00000116171	SCP2	TRUE	TRUE
chr1	52961601	T	G	ENST00000371514	ENSG00000116171	SCP2	TRUE	TRUE
chr1	52961605	G	T	ENST00000371514	ENSG00000116171	SCP2	TRUE	TRUE
chr1	52961608	A	T	ENST00000371514	ENSG00000116171	SCP2	TRUE	TRUE
chr1	52961611	G	T	ENST00000371514	ENSG00000116171	SCP2	TRUE	TRUE
chr1	52961620	G	T	ENST00000371514	ENSG00000116171	SCP2	TRUE	TRUE
chr1	52961623	A	T	ENST00000371514	ENSG00000116171	SCP2	TRUE	TRUE
chr1	52961628	T	A	ENST00000371514	ENSG00000116171	SCP2	TRUE	TRUE
chr1	52961628	T	G	ENST00000371514	ENSG00000116171	SCP2	TRUE	TRUE
chr1	52961629	G	T	ENST00000371514	ENSG00000116171	SCP2	TRUE	TRUE
chr1	52961630	G	A	ENST00000371514	ENSG00000116171	SCP2	TRUE	FALSE
chr1	52961630	G	C	ENST00000371514	ENSG00000116171	SCP2	TRUE	FALSE
chr1	52961630	G	T	ENST00000371514	ENSG00000116171	SCP2	TRUE	FALSE
chr1	52961631	T	A	ENST00000371514	ENSG00000116171	SCP2	TRUE	FALSE
chr1	52961631	T	C	ENST00000371514	ENSG00000116171	SCP2	TRUE	FALSE
chr1	52961631	T	G	ENST00000371514	ENSG00000116171	SCP2	TRUE	FALSE
chr1	52974767	A	C	ENST00000371514	ENSG00000116171	SCP2	TRUE	FALSE
chr1	52974767	A	G	ENST00000371514	ENSG00000116171	SCP2	TRUE	FALSE
chr1	52974767	A	T	ENST00000371514	ENSG00000116171	SCP2	TRUE	FALSE
chr1	52974768	G	A	ENST00000371514	ENSG00000116171	SCP2	TRUE	FALSE
chr1	52974768	G	C	ENST00000371514	ENSG00000116171	SCP2	TRUE	FALSE
chr1	52974768	G	T	ENST00000371514	ENSG00000116171	SCP2	TRUE	FALSE
chr1	52974774	A	T	ENST00000371514	ENSG00000116171	SCP2	TRUE	TRUE
chr1	52974780	G	T	ENST00000371514	ENSG00000116171	SCP2	TRUE	TRUE
chr1	52974792	A	T	ENST00000371514	ENSG00000116171	SCP2	TRUE	TRUE
chr1	52974798	G	T	ENST00000371514	ENSG00000116171	SCP2	TRUE	TRUE
chr1	52974802	G	A	ENST00000371514	ENSG00000116171	SCP2	TRUE	TRUE
chr1	52974803	G	A	ENST00000371514	ENSG00000116171	SCP2	TRUE	TRUE
chr1	52974804	A	T	ENST00000371514	ENSG00000116171	SCP2	TRUE	TRUE
chr1	52974813	A	T	ENST00000371514	ENSG00000116171	SCP2	TRUE	TRUE
chr1	52974820	C	A	ENST00000371514	ENSG00000116171	SCP2	TRUE	TRUE
chr1	52974820	C	G	ENST00000371514	ENSG00000116171	SCP2	TRUE	TRUE
chr1	52974833	G	A	ENST00000371514	ENSG00000116171	SCP2	TRUE	FALSE
chr1	52974833	G	C	ENST00000371514	ENSG00000116171	SCP2	TRUE	FALSE
chr1	52974833	G	T	ENST00000371514	ENSG00000116171	SCP2	TRUE	FALSE
chr1	52974834	T	A	ENST00000371514	ENSG00000116171	SCP2	TRUE	FALSE
chr1	52974834	T	C	ENST00000371514	ENSG00000116171	SCP2	TRUE	FALSE
chr1	52974834	T	G	ENST00000371514	ENSG00000116171	SCP2	TRUE	FALSE
chr1	52976681	A	C	ENST00000371514	ENSG00000116171	SCP2	TRUE	FALSE
chr1	52976681	A	G	ENST00000371514	ENSG00000116171	SCP2	TRUE	FALSE
chr1	52976681	A	T	ENST00000371514	ENSG00000116171	SCP2	TRUE	FALSE
chr1	52976682	G	A	ENST00000371514	ENSG00000116171	SCP2	TRUE	FALSE
chr1	52976682	G	C	ENST00000371514	ENSG00000116171	SCP2	TRUE	FALSE
chr1	52976682	G	T	ENST00000371514	ENSG00000116171	SCP2	TRUE	FALSE
chr1	52976686	T	A	ENST00000371514	ENSG00000116171	SCP2	TRUE	TRUE
chr1	52976686	T	G	ENST00000371514	ENSG00000116171	SCP2	TRUE	TRUE
chr1	52976690	C	T	ENST00000371514	ENSG00000116171	SCP2	TRUE	TRUE
chr1	52976696	C	T	ENST00000371514	ENSG00000116171	SCP2	TRUE	TRUE
chr1	52976702	G	T	ENST00000371514	ENSG00000116171	SCP2	TRUE	TRUE
chr1	52976707	C	A	ENST00000371514	ENSG00000116171	SCP2	TRUE	TRUE
chr1	52976707	C	G	ENST00000371514	ENSG00000116171	SCP2	TRUE	TRUE
chr1	52976712	T	A	ENST00000371514	ENSG00000116171	SCP2	TRUE	TRUE
chr1	52976712	T	G	ENST00000371514	ENSG00000116171	SCP2	TRUE	TRUE
chr1	52976717	G	T	ENST00000371514	ENSG00000116171	SCP2	TRUE	TRUE
chr1	52976732	A	T	ENST00000371514	ENSG00000116171	SCP2	TRUE	TRUE
chr1	52976735	G	T	ENST00000371514	ENSG00000116171	SCP2	TRUE	TRUE
chr1	52976751	T	A	ENST00000371514	ENSG00000116171	SCP2	TRUE	TRUE
chr1	52976760	T	A	ENST00000371514	ENSG00000116171	SCP2
chr1	52976760	T	G	ENST00000371514	ENSG00000116171	SCP2
chr1	52976762	C	T	ENST00000371514	ENSG00000116171	SCP2
chr1	52976767	T	A	ENST00000371514	ENSG00000116171	SCP2
chr1	52976770	G	A	ENST00000371514	ENSG00000116171	SCP2	TRUE	FALSE
chr1	52976770	G	C	ENST00000371514	ENSG00000116171	SCP2	TRUE	FALSE
chr1	52976770	G	T	ENST00000371514	ENSG00000116171	SCP2	TRUE	FALSE
chr1	52976771	T	A	ENST00000371514	ENSG00000116171	SCP2	TRUE	FALSE
chr1	52976771	T	C	ENST00000371514	ENSG00000116171	SCP2	TRUE	FALSE
chr1	52976771	T	G	ENST00000371514	ENSG00000116171	SCP2	TRUE	FALSE
chr1	52978215	A	C	ENST00000371514	ENSG00000116171	SCP2	TRUE	FALSE
chr1	52978215	A	G	ENST00000371514	ENSG00000116171	SCP2	TRUE	FALSE
chr1	52978215	A	T	ENST00000371514	ENSG00000116171	SCP2	TRUE	FALSE
chr1	52978216	G	A	ENST00000371514	ENSG00000116171	SCP2	TRUE	FALSE
chr1	52978216	G	C	ENST00000371514	ENSG00000116171	SCP2	TRUE	FALSE
chr1	52978216	G	T	ENST00000371514	ENSG00000116171	SCP2	TRUE	FALSE
chr1	52978217	T	A	ENST00000371514	ENSG00000116171	SCP2	TRUE	TRUE
chr1	52978225	C	A	ENST00000371514	ENSG00000116171	SCP2	TRUE	TRUE
chr1	52978225	C	G	ENST00000371514	ENSG00000116171	SCP2	TRUE	TRUE
chr1	52978249	T	A	ENST00000371514	ENSG00000116171	SCP2	TRUE	TRUE
chr1	52978257	G	T	ENST00000371514	ENSG00000116171	SCP2	TRUE	TRUE
chr1	52978269	C	T	ENST00000371514	ENSG00000116171	SCP2	TRUE	TRUE
chr1	52978272	A	T	ENST00000371514	ENSG00000116171	SCP2	TRUE	TRUE
chr1	52978277	T	A	ENST00000371514	ENSG00000116171	SCP2	TRUE	TRUE
chr1	52978277	T	G	ENST00000371514	ENSG00000116171	SCP2	TRUE	TRUE
chr1	52978284	C	T	ENST00000371514	ENSG00000116171	SCP2	TRUE	TRUE
chr1	52978290	A	T	ENST00000371514	ENSG00000116171	SCP2	TRUE	TRUE
chr1	52978299	G	T	ENST00000371514	ENSG00000116171	SCP2	TRUE	TRUE
chr1	52978306	T	A	ENST00000371514	ENSG00000116171	SCP2	TRUE	TRUE
chr1	52978311	C	T	ENST00000371514	ENSG00000116171	SCP2	TRUE	TRUE
chr1	52978314	G	T	ENST00000371514	ENSG00000116171	SCP2	TRUE	TRUE
chr1	52978330	T	A	ENST00000371514	ENSG00000116171	SCP2	TRUE	TRUE
chr1	52978339	C	A	ENST00000371514	ENSG00000116171	SCP2	TRUE	TRUE
chr1	52978344	G	T	ENST00000371514	ENSG00000116171	SCP2	TRUE	TRUE
chr1	52978347	G	T	ENST00000371514	ENSG00000116171	SCP2	TRUE	TRUE
chr1	52978350	A	T	ENST00000371514	ENSG00000116171	SCP2
chr1	52978362	A	T	ENST00000371514	ENSG00000116171	SCP2	TRUE	TRUE
chr1	52978368	G	A	ENST00000371514	ENSG00000116171	SCP2	TRUE	FALSE
chr1	52978368	G	C	ENST00000371514	ENSG00000116171	SCP2	TRUE	FALSE
chr1	52978368	G	T	ENST00000371514	ENSG00000116171	SCP2	TRUE	FALSE
chr1	52978369	T	A	ENST00000371514	ENSG00000116171	SCP2	TRUE	FALSE
chr1	52978369	T	C	ENST00000371514	ENSG00000116171	SCP2	TRUE	FALSE
chr1	52978369	T	G	ENST00000371514	ENSG00000116171	SCP2	TRUE	FALSE
chr1	52980394	A	C	ENST00000371514	ENSG00000116171	SCP2	TRUE	FALSE
chr1	52980394	A	G	ENST00000371514	ENSG00000116171	SCP2	TRUE	FALSE
chr1	52980394	A	T	ENST00000371514	ENSG00000116171	SCP2	TRUE	FALSE
chr1	52980395	G	A	ENST00000371514	ENSG00000116171	SCP2	TRUE	FALSE
chr1	52980395	G	C	ENST00000371514	ENSG00000116171	SCP2	TRUE	FALSE
chr1	52980395	G	T	ENST00000371514	ENSG00000116171	SCP2	TRUE	FALSE
chr1	52980414	A	T	ENST00000371514	ENSG00000116171	SCP2	TRUE	TRUE
chr1	52980417	G	T	ENST00000371514	ENSG00000116171	SCP2	TRUE	TRUE
chr1	52980426	A	T	ENST00000371514	ENSG00000116171	SCP2	TRUE	TRUE
chr1	52980429	A	T	ENST00000371514	ENSG00000116171	SCP2	TRUE	TRUE
chr1	52980434	C	A	ENST00000371514	ENSG00000116171	SCP2	TRUE	TRUE
chr1	52980437	T	A	ENST00000371514	ENSG00000116171	SCP2	TRUE	TRUE
chr1	52980437	T	G	ENST00000371514	ENSG00000116171	SCP2	TRUE	TRUE
chr1	52980438	G	T	ENST00000371514	ENSG00000116171	SCP2	TRUE	TRUE
chr1	52980441	A	T	ENST00000371514	ENSG00000116171	SCP2	TRUE	TRUE
chr1	52980477	G	T	ENST00000371514	ENSG00000116171	SCP2	TRUE	TRUE
chr1	52980491	C	A	ENST00000371514	ENSG00000116171	SCP2	TRUE	TRUE
chr1	52980504	G	T	ENST00000371514	ENSG00000116171	SCP2	TRUE	TRUE
chr1	52980518	T	A	ENST00000371514	ENSG00000116171	SCP2	TRUE	TRUE
chr1	52980518	T	G	ENST00000371514	ENSG00000116171	SCP2	TRUE	TRUE
chr1	52980519	G	T	ENST00000371514	ENSG00000116171	SCP2	TRUE	TRUE
chr1	52980528	G	T	ENST00000371514	ENSG00000116171	SCP2	TRUE	TRUE
chr1	52980536	T	A	ENST00000371514	ENSG00000116171	SCP2	TRUE	TRUE
chr1	52980540	G	T	ENST00000371514	ENSG00000116171	SCP2	TRUE	TRUE
chr1	52980543	G	T	ENST00000371514	ENSG00000116171	SCP2	TRUE	TRUE
chr1	52980544	G	A	ENST00000371514	ENSG00000116171	SCP2	TRUE	FALSE
chr1	52980544	G	C	ENST00000371514	ENSG00000116171	SCP2	TRUE	FALSE
chr1	52980544	G	T	ENST00000371514	ENSG00000116171	SCP2	TRUE	FALSE
chr1	52980545	T	A	ENST00000371514	ENSG00000116171	SCP2	TRUE	FALSE
chr1	52980545	T	C	ENST00000371514	ENSG00000116171	SCP2	TRUE	FALSE
chr1	52980545	T	G	ENST00000371514	ENSG00000116171	SCP2	TRUE	FALSE
chr1	52988027	A	C	ENST00000371514	ENSG00000116171	SCP2	TRUE	FALSE
chr1	52988027	A	G	ENST00000371514	ENSG00000116171	SCP2	TRUE	FALSE
chr1	52988027	A	T	ENST00000371514	ENSG00000116171	SCP2	TRUE	FALSE
chr1	52988028	G	A	ENST00000371514	ENSG00000116171	SCP2	TRUE	FALSE
chr1	52988028	G	C	ENST00000371514	ENSG00000116171	SCP2	TRUE	FALSE
chr1	52988028	G	T	ENST00000371514	ENSG00000116171	SCP2	TRUE	FALSE
chr1	52988031	C	T	ENST00000371514	ENSG00000116171	SCP2	TRUE	TRUE
chr1	52988052	A	T	ENST00000371514	ENSG00000116171	SCP2	TRUE	TRUE
chr1	52988055	G	T	ENST00000371514	ENSG00000116171	SCP2	TRUE	TRUE
chr1	52988069	T	A	ENST00000371514	ENSG00000116171	SCP2	TRUE	TRUE
chr1	52988069	T	G	ENST00000371514	ENSG00000116171	SCP2	TRUE	TRUE
chr1	52988070	G	T	ENST00000371514	ENSG00000116171	SCP2	TRUE	TRUE
chr1	52988073	G	T	ENST00000371514	ENSG00000116171	SCP2	TRUE	TRUE
chr1	52988076	A	T	ENST00000371514	ENSG00000116171	SCP2	TRUE	TRUE
chr1	52988080	G	A	ENST00000371514	ENSG00000116171	SCP2	TRUE	TRUE
chr1	52988081	G	A	ENST00000371514	ENSG00000116171	SCP2	TRUE	TRUE
chr1	52988100	G	T	ENST00000371514	ENSG00000116171	SCP2	TRUE	TRUE
chr1	52988110	C	A	ENST00000371514	ENSG00000116171	SCP2	TRUE	TRUE
chr1	52988110	C	G	ENST00000371514	ENSG00000116171	SCP2	TRUE	TRUE
chr1	52988112	A	T	ENST00000371514	ENSG00000116171	SCP2	TRUE	TRUE
chr1	52988115	G	T	ENST00000371514	ENSG00000116171	SCP2	TRUE	TRUE
chr1	52988137	G	A	ENST00000371514	ENSG00000116171	SCP2	TRUE	FALSE
chr1	52988137	G	C	ENST00000371514	ENSG00000116171	SCP2	TRUE	FALSE
chr1	52988137	G	T	ENST00000371514	ENSG00000116171	SCP2	TRUE	FALSE
chr1	52988138	T	A	ENST00000371514	ENSG00000116171	SCP2	TRUE	FALSE
chr1	52988138	T	C	ENST00000371514	ENSG00000116171	SCP2	TRUE	FALSE
chr1	52988138	T	G	ENST00000371514	ENSG00000116171	SCP2	TRUE	FALSE
chr1	53014888	A	C	ENST00000371514	ENSG00000116171	SCP2	TRUE	FALSE
chr1	53014888	A	G	ENST00000371514	ENSG00000116171	SCP2	TRUE	FALSE
chr1	53014888	A	T	ENST00000371514	ENSG00000116171	SCP2	TRUE	FALSE
chr1	53014889	G	A	ENST00000371514	ENSG00000116171	SCP2	TRUE	FALSE
chr1	53014889	G	C	ENST00000371514	ENSG00000116171	SCP2	TRUE	FALSE
chr1	53014889	G	T	ENST00000371514	ENSG00000116171	SCP2	TRUE	FALSE
chr1	53014898	C	T	ENST00000371514	ENSG00000116171	SCP2	TRUE	TRUE
chr1	53014903	T	A	ENST00000371514	ENSG00000116171	SCP2	TRUE	TRUE
chr1	53014907	G	T	ENST00000371514	ENSG00000116171	SCP2	TRUE	TRUE
chr1	53014915	C	A	ENST00000371514	ENSG00000116171	SCP2	TRUE	TRUE
chr1	53014917	G	A	ENST00000371514	ENSG00000116171	SCP2	TRUE	TRUE
chr1	53014918	G	A	ENST00000371514	ENSG00000116171	SCP2	TRUE	TRUE
chr1	53014919	C	T	ENST00000371514	ENSG00000116171	SCP2	TRUE	TRUE
chr1	53014925	A	T	ENST00000371514	ENSG00000116171	SCP2
chr1	53014931	G	T	ENST00000371514	ENSG00000116171	SCP2	TRUE	TRUE
chr1	53014937	G	T	ENST00000371514	ENSG00000116171	SCP2	TRUE	TRUE
chr1	53014940	A	T	ENST00000371514	ENSG00000116171	SCP2	TRUE	TRUE
chr1	53014946	C	T	ENST00000371514	ENSG00000116171	SCP2	TRUE	TRUE
chr1	53014961	A	T	ENST00000371514	ENSG00000116171	SCP2	TRUE	TRUE
chr1	53014973	C	T	ENST00000371514	ENSG00000116171	SCP2	TRUE	TRUE
chr1	53014983	T	A	ENST00000371514	ENSG00000116171	SCP2	TRUE	TRUE
chr1	53014983	T	G	ENST00000371514	ENSG00000116171	SCP2	TRUE	TRUE
chr1	53014991	G	T	ENST00000371514	ENSG00000116171	SCP2	TRUE	TRUE
chr1	53014994	G	T	ENST00000371514	ENSG00000116171	SCP2	TRUE	TRUE
chr1	53015017	C	A	ENST00000371514	ENSG00000116171	SCP2	TRUE	TRUE
chr1	53015017	C	G	ENST00000371514	ENSG00000116171	SCP2	TRUE	TRUE
chr1	53015018	A	T	ENST00000371514	ENSG00000116171	SCP2	TRUE	TRUE
chr1	53015033	G	T	ENST00000371514	ENSG00000116171	SCP2	TRUE	TRUE
chr1	53015044	G	A	ENST00000371514	ENSG00000116171	SCP2	TRUE	FALSE
chr1	53015044	G	C	ENST00000371514	ENSG00000116171	SCP2	TRUE	FALSE
chr1	53015044	G	T	ENST00000371514	ENSG00000116171	SCP2	TRUE	FALSE
chr1	53015045	T	A	ENST00000371514	ENSG00000116171	SCP2	TRUE	FALSE
chr1	53015045	T	C	ENST00000371514	ENSG00000116171	SCP2	TRUE	FALSE
chr1	53015045	T	G	ENST00000371514	ENSG00000116171	SCP2	TRUE	FALSE
chr1	53027967	A	C	ENST00000371514	ENSG00000116171	SCP2	TRUE	FALSE
chr1	53027967	A	G	ENST00000371514	ENSG00000116171	SCP2	TRUE	FALSE
chr1	53027967	A	T	ENST00000371514	ENSG00000116171	SCP2	TRUE	FALSE
chr1	53027968	G	A	ENST00000371514	ENSG00000116171	SCP2	TRUE	FALSE
chr1	53027968	G	C	ENST00000371514	ENSG00000116171	SCP2	TRUE	FALSE
chr1	53027968	G	T	ENST00000371514	ENSG00000116171	SCP2	TRUE	FALSE
chr1	53027976	A	T	ENST00000371514	ENSG00000116171	SCP2	TRUE	TRUE
chr1	53027985	C	T	ENST00000371514	ENSG00000116171	SCP2	TRUE	TRUE
chr1	53027991	G	T	ENST00000371514	ENSG00000116171	SCP2	TRUE	TRUE
chr1	53028021	G	T	ENST00000371514	ENSG00000116171	SCP2	TRUE	TRUE
chr1	53028027	A	T	ENST00000371514	ENSG00000116171	SCP2	TRUE	TRUE
chr1	53028045	A	T	ENST00000371514	ENSG00000116171	SCP2	TRUE	TRUE
chr1	53028048	G	T	ENST00000371514	ENSG00000116171	SCP2	TRUE	TRUE
chr1	53028054	G	T	ENST00000371514	ENSG00000116171	SCP2	TRUE	TRUE
chr1	53028057	A	T	ENST00000371514	ENSG00000116171	SCP2	TRUE	TRUE
chr1	53028060	A	T	ENST00000371514	ENSG00000116171	SCP2	TRUE	TRUE
chr1	53028066	G	T	ENST00000371514	ENSG00000116171	SCP2	TRUE	TRUE
chr1	53028069	G	T	ENST00000371514	ENSG00000116171	SCP2	TRUE	TRUE
chr1	53028072	G	A	ENST00000371514	ENSG00000116171	SCP2	TRUE	FALSE
chr1	53028072	G	C	ENST00000371514	ENSG00000116171	SCP2	TRUE	FALSE
chr1	53028072	G	T	ENST00000371514	ENSG00000116171	SCP2	TRUE	FALSE
chr1	53028073	T	A	ENST00000371514	ENSG00000116171	SCP2	TRUE	FALSE
chr1	53028073	T	C	ENST00000371514	ENSG00000116171	SCP2	TRUE	FALSE
chr1	53028073	T	G	ENST00000371514	ENSG00000116171	SCP2	TRUE	FALSE
chr1	53038915	A	C	ENST00000371514	ENSG00000116171	SCP2	TRUE	FALSE
chr1	53038915	A	G	ENST00000371514	ENSG00000116171	SCP2	TRUE	FALSE
chr1	53038915	A	T	ENST00000371514	ENSG00000116171	SCP2	TRUE	FALSE
chr1	53038916	G	A	ENST00000371514	ENSG00000116171	SCP2	TRUE	FALSE
chr1	53038916	G	C	ENST00000371514	ENSG00000116171	SCP2	TRUE	FALSE
chr1	53038916	G	T	ENST00000371514	ENSG00000116171	SCP2	TRUE	FALSE
chr1	53038917	G	T	ENST00000371514	ENSG00000116171	SCP2	TRUE	TRUE
chr1	53038923	G	T	ENST00000371514	ENSG00000116171	SCP2	TRUE	TRUE
chr1	53038926	C	T	ENST00000371514	ENSG00000116171	SCP2	TRUE	TRUE
chr1	53038935	A	T	ENST00000371514	ENSG00000116171	SCP2	TRUE	TRUE
chr1	53038938	A	T	ENST00000371514	ENSG00000116171	SCP2	TRUE	TRUE
chr1	53038962	A	T	ENST00000371514	ENSG00000116171	SCP2	TRUE	TRUE
chr1	53038968	A	T	ENST00000371514	ENSG00000116171	SCP2	TRUE	TRUE
chr1	53038986	A	T	ENST00000371514	ENSG00000116171	SCP2	TRUE	TRUE
chr1	53038989	G	T	ENST00000371514	ENSG00000116171	SCP2	TRUE	TRUE
chr1	53038999	G	A	ENST00000371514	ENSG00000116171	SCP2	TRUE	TRUE
chr1	53039000	G	A	ENST00000371514	ENSG00000116171	SCP2	TRUE	TRUE
chr1	53039013	A	T	ENST00000371514	ENSG00000116171	SCP2	TRUE	TRUE
chr1	53039022	A	T	ENST00000371514	ENSG00000116171	SCP2	TRUE	TRUE
chr1	53039025	G	T	ENST00000371514	ENSG00000116171	SCP2	TRUE	TRUE
chr1	53039029	C	A	ENST00000371514	ENSG00000116171	SCP2	TRUE	TRUE
chr1	53039029	C	G	ENST00000371514	ENSG00000116171	SCP2	TRUE	TRUE
chr1	53039044	C	A	ENST00000371514	ENSG00000116171	SCP2	TRUE	TRUE
chr1	53039044	C	G	ENST00000371514	ENSG00000116171	SCP2	TRUE	TRUE
chr1	53039047	G	A	ENST00000371514	ENSG00000116171	SCP2	TRUE	FALSE
chr1	53039047	G	C	ENST00000371514	ENSG00000116171	SCP2	TRUE	FALSE
chr1	53039047	G	T	ENST00000371514	ENSG00000116171	SCP2	TRUE	FALSE
chr1	53039048	T	A	ENST00000371514	ENSG00000116171	SCP2	TRUE	FALSE
chr1	53039048	T	C	ENST00000371514	ENSG00000116171	SCP2	TRUE	FALSE
chr1	53039048	T	G	ENST00000371514	ENSG00000116171	SCP2	TRUE	FALSE
chr1	53047856	A	C	ENST00000371514	ENSG00000116171	SCP2	TRUE	FALSE
chr1	53047856	A	G	ENST00000371514	ENSG00000116171	SCP2	TRUE	FALSE
chr1	53047856	A	T	ENST00000371514	ENSG00000116171	SCP2	TRUE	FALSE
chr1	53047857	G	A	ENST00000371514	ENSG00000116171	SCP2	TRUE	FALSE
chr1	53047857	G	C	ENST00000371514	ENSG00000116171	SCP2	TRUE	FALSE
chr1	53047857	G	T	ENST00000371514	ENSG00000116171	SCP2	TRUE	FALSE
chr1	53047860	A	T	ENST00000371514	ENSG00000116171	SCP2	TRUE	TRUE
chr1	53047863	A	T	ENST00000371514	ENSG00000116171	SCP2	TRUE	TRUE
chr1	53047874	C	A	ENST00000371514	ENSG00000116171	SCP2	TRUE	TRUE
chr1	53047894	C	A	ENST00000371514	ENSG00000116171	SCP2	FALSE	FALSE
chr1	53047894	C	G	ENST00000371514	ENSG00000116171	SCP2	FALSE	FALSE
chr1	53047909	T	A	ENST00000371514	ENSG00000116171	SCP2	FALSE	FALSE
chr1	53047909	T	G	ENST00000371514	ENSG00000116171	SCP2	FALSE	FALSE
chr1	53047920	A	T	ENST00000371514	ENSG00000116171	SCP2	FALSE	FALSE
chr1	53047932	C	T	ENST00000371514	ENSG00000116171	SCP2	FALSE	FALSE
chr1	53047936	C	A	ENST00000371514	ENSG00000116171	SCP2	FALSE	FALSE
chr1	53047938	G	A	ENST00000371514	ENSG00000116171	SCP2	TRUE	FALSE
chr1	53047938	G	C	ENST00000371514	ENSG00000116171	SCP2	TRUE	FALSE
chr1	53047938	G	T	ENST00000371514	ENSG00000116171	SCP2	TRUE	FALSE
chr1	53047939	T	A	ENST00000371514	ENSG00000116171	SCP2	TRUE	FALSE
chr1	53047939	T	C	ENST00000371514	ENSG00000116171	SCP2	TRUE	FALSE
chr1	53047939	T	G	ENST00000371514	ENSG00000116171	SCP2	TRUE	FALSE
chr1	53050607	A	C	ENST00000371514	ENSG00000116171	SCP2	TRUE	FALSE
chr1	53050607	A	G	ENST00000371514	ENSG00000116171	SCP2	TRUE	FALSE
chr1	53050607	A	T	ENST00000371514	ENSG00000116171	SCP2	TRUE	FALSE
chr1	53050608	G	A	ENST00000371514	ENSG00000116171	SCP2	TRUE	FALSE
chr1	53050608	G	C	ENST00000371514	ENSG00000116171	SCP2	TRUE	FALSE
chr1	53050608	G	T	ENST00000371514	ENSG00000116171	SCP2	TRUE	FALSE
chr1	53050618	C	T	ENST00000371514	ENSG00000116171	SCP2	FALSE	FALSE
chr1	53050624	A	T	ENST00000371514	ENSG00000116171	SCP2	FALSE	FALSE
chr1	53050628	T	A	ENST00000371514	ENSG00000116171	SCP2	FALSE	FALSE
chr1	53050630	A	T	ENST00000371514	ENSG00000116171	SCP2	FALSE	FALSE
chr1	53050660	A	T	ENST00000371514	ENSG00000116171	SCP2	FALSE	FALSE
chr1	53050664	T	A	ENST00000371514	ENSG00000116171	SCP2	FALSE	FALSE
chr1	53050664	T	G	ENST00000371514	ENSG00000116171	SCP2	FALSE	FALSE
chr1	53050666	C	T	ENST00000371514	ENSG00000116171	SCP2	FALSE	FALSE
chr1	53050675	C	T	ENST00000371514	ENSG00000116171	SCP2	FALSE	FALSE
chr1	53050681	C	T	ENST00000371514	ENSG00000116171	SCP2	FALSE	FALSE
chr1	53050696	A	T	ENST00000371514	ENSG00000116171	SCP2	FALSE	FALSE
chr1	53062309	G	A	ENST00000312553	ENSG00000174348	PODN	FALSE	FALSE
chr1	53062309	G	C	ENST00000312553	ENSG00000174348	PODN	FALSE	FALSE
chr1	53062309	G	T	ENST00000312553	ENSG00000174348	PODN	FALSE	FALSE
chr1	53062310	T	A	ENST00000312553	ENSG00000174348	PODN	FALSE	FALSE
chr1	53062310	T	C	ENST00000312553	ENSG00000174348	PODN	FALSE	FALSE
chr1	53062310	T	G	ENST00000312553	ENSG00000174348	PODN	FALSE	FALSE
chr1	53069799	A	C	ENST00000312553	ENSG00000174348	PODN	FALSE	FALSE
chr1	53069799	A	G	ENST00000312553	ENSG00000174348	PODN	FALSE	FALSE
chr1	53069799	A	T	ENST00000312553	ENSG00000174348	PODN	FALSE	FALSE
chr1	53069800	G	A	ENST00000312553	ENSG00000174348	PODN	FALSE	FALSE
chr1	53069800	G	C	ENST00000312553	ENSG00000174348	PODN	FALSE	FALSE
chr1	53069800	G	T	ENST00000312553	ENSG00000174348	PODN	FALSE	FALSE
chr1	53069862	C	T	ENST00000312553	ENSG00000174348	PODN	FALSE	FALSE
chr1	53069901	C	T	ENST00000312553	ENSG00000174348	PODN	FALSE	FALSE
chr1	53069913	G	T	ENST00000312553	ENSG00000174348	PODN	TRUE	FALSE
chr1	53069940	G	T	ENST00000312553	ENSG00000174348	PODN	TRUE	TRUE
chr1	53069949	C	T	ENST00000312553	ENSG00000174348	PODN	TRUE	TRUE
chr1	53069976	G	T	ENST00000312553	ENSG00000174348	PODN	TRUE	TRUE
chr1	53069979	G	T	ENST00000312553	ENSG00000174348	PODN	TRUE	TRUE
chr1	53069985	G	T	ENST00000312553	ENSG00000174348	PODN	TRUE	TRUE
chr1	53069994	G	T	ENST00000312553	ENSG00000174348	PODN	TRUE	TRUE
chr1	53069997	G	T	ENST00000312553	ENSG00000174348	PODN	TRUE	TRUE
chr1	53070000	G	T	ENST00000312553	ENSG00000174348	PODN	TRUE	TRUE
chr1	53070024	G	T	ENST00000312553	ENSG00000174348	PODN	TRUE	TRUE
chr1	53070027	G	T	ENST00000312553	ENSG00000174348	PODN	TRUE	TRUE
chr1	53070059	C	A	ENST00000312553	ENSG00000174348	PODN	TRUE	TRUE
chr1	53070063	C	T	ENST00000312553	ENSG00000174348	PODN	TRUE	TRUE
chr1	53070071	T	A	ENST00000312553	ENSG00000174348	PODN	TRUE	TRUE
chr1	53070077	T	A	ENST00000312553	ENSG00000174348	PODN	TRUE	TRUE
chr1	53070081	C	T	ENST00000312553	ENSG00000174348	PODN	TRUE	TRUE
chr1	53070084	G	T	ENST00000312553	ENSG00000174348	PODN	TRUE	TRUE
chr1	53070101	T	A	ENST00000312553	ENSG00000174348	PODN	TRUE	TRUE
chr1	53070120	G	T	ENST00000312553	ENSG00000174348	PODN	TRUE	TRUE
chr1	53070141	G	T	ENST00000312553	ENSG00000174348	PODN	TRUE	TRUE
chr1	53070165	C	T	ENST00000312553	ENSG00000174348	PODN	TRUE	TRUE
chr1	53070168	G	A	ENST00000312553	ENSG00000174348	PODN	TRUE	FALSE
chr1	53070168	G	C	ENST00000312553	ENSG00000174348	PODN	TRUE	FALSE
chr1	53070168	G	T	ENST00000312553	ENSG00000174348	PODN	TRUE	FALSE
chr1	53070169	T	A	ENST00000312553	ENSG00000174348	PODN	TRUE	FALSE
chr1	53070169	T	C	ENST00000312553	ENSG00000174348	PODN	TRUE	FALSE
chr1	53070169	T	G	ENST00000312553	ENSG00000174348	PODN	TRUE	FALSE
chr1	53071533	A	C	ENST00000312553	ENSG00000174348	PODN	TRUE	FALSE
chr1	53071533	A	G	ENST00000312553	ENSG00000174348	PODN	TRUE	FALSE
chr1	53071533	A	T	ENST00000312553	ENSG00000174348	PODN	TRUE	FALSE
chr1	53071534	G	A	ENST00000312553	ENSG00000174348	PODN	TRUE	FALSE
chr1	53071534	G	C	ENST00000312553	ENSG00000174348	PODN	TRUE	FALSE
chr1	53071534	G	T	ENST00000312553	ENSG00000174348	PODN	TRUE	FALSE
chr1	53071541	C	T	ENST00000312553	ENSG00000174348	PODN	TRUE	TRUE
chr1	53071547	G	T	ENST00000312553	ENSG00000174348	PODN	TRUE	TRUE
chr1	53071550	A	T	ENST00000312553	ENSG00000174348	PODN	TRUE	TRUE
chr1	53071558	C	A	ENST00000312553	ENSG00000174348	PODN	TRUE	TRUE
chr1	53071558	C	G	ENST00000312553	ENSG00000174348	PODN	TRUE	TRUE
chr1	53071562	G	T	ENST00000312553	ENSG00000174348	PODN	TRUE	TRUE
chr1	53071565	G	T	ENST00000312553	ENSG00000174348	PODN	TRUE	TRUE
chr1	53071589	G	T	ENST00000312553	ENSG00000174348	PODN	TRUE	TRUE
chr1	53071604	C	T	ENST00000312553	ENSG00000174348	PODN	TRUE	TRUE
chr1	53071625	C	T	ENST00000312553	ENSG00000174348	PODN	TRUE	TRUE
chr1	53071629	G	A	ENST00000312553	ENSG00000174348	PODN	TRUE	FALSE
chr1	53071629	G	C	ENST00000312553	ENSG00000174348	PODN	TRUE	FALSE
chr1	53071629	G	T	ENST00000312553	ENSG00000174348	PODN	TRUE	FALSE
chr1	53071630	T	A	ENST00000312553	ENSG00000174348	PODN	TRUE	FALSE
chr1	53071630	T	C	ENST00000312553	ENSG00000174348	PODN	TRUE	FALSE
chr1	53071630	T	G	ENST00000312553	ENSG00000174348	PODN	TRUE	FALSE
chr1	53074604	A	C	ENST00000312553	ENSG00000174348	PODN	TRUE	FALSE
chr1	53074604	A	G	ENST00000312553	ENSG00000174348	PODN	TRUE	FALSE
chr1	53074604	A	T	ENST00000312553	ENSG00000174348	PODN	TRUE	FALSE
chr1	53074605	G	A	ENST00000312553	ENSG00000174348	PODN	TRUE	FALSE
chr1	53074605	G	C	ENST00000312553	ENSG00000174348	PODN	TRUE	FALSE
chr1	53074605	G	T	ENST00000312553	ENSG00000174348	PODN	TRUE	FALSE
chr1	53074614	G	T	ENST00000312553	ENSG00000174348	PODN	TRUE	TRUE
chr1	53074617	A	T	ENST00000312553	ENSG00000174348	PODN	TRUE	TRUE
chr1	53074626	G	T	ENST00000312553	ENSG00000174348	PODN	TRUE	TRUE
chr1	53074649	C	A	ENST00000312553	ENSG00000174348	PODN	TRUE	TRUE
chr1	53074649	C	G	ENST00000312553	ENSG00000174348	PODN	TRUE	TRUE
chr1	53074655	C	A	ENST00000312553	ENSG00000174348	PODN	TRUE	TRUE
chr1	53074655	C	G	ENST00000312553	ENSG00000174348	PODN	TRUE	TRUE
chr1	53074657	T	A	ENST00000312553	ENSG00000174348	PODN	TRUE	TRUE
chr1	53074668	A	T	ENST00000312553	ENSG00000174348	PODN	TRUE	TRUE
chr1	53074671	G	A	ENST00000312553	ENSG00000174348	PODN	TRUE	FALSE
chr1	53074671	G	C	ENST00000312553	ENSG00000174348	PODN	TRUE	FALSE
chr1	53074671	G	T	ENST00000312553	ENSG00000174348	PODN	TRUE	FALSE
chr1	53074672	T	A	ENST00000312553	ENSG00000174348	PODN	TRUE	FALSE
chr1	53074672	T	C	ENST00000312553	ENSG00000174348	PODN	TRUE	FALSE
chr1	53074672	T	G	ENST00000312553	ENSG00000174348	PODN	TRUE	FALSE
chr1	53075860	A	C	ENST00000312553	ENSG00000174348	PODN	TRUE	FALSE
chr1	53075860	A	G	ENST00000312553	ENSG00000174348	PODN	TRUE	FALSE
chr1	53075860	A	T	ENST00000312553	ENSG00000174348	PODN	TRUE	FALSE
chr1	53075861	G	A	ENST00000312553	ENSG00000174348	PODN	TRUE	FALSE
chr1	53075861	G	C	ENST00000312553	ENSG00000174348	PODN	TRUE	FALSE
chr1	53075861	G	T	ENST00000312553	ENSG00000174348	PODN	TRUE	FALSE
chr1	53075869	T	A	ENST00000312553	ENSG00000174348	PODN	TRUE	TRUE
chr1	53075924	T	A	ENST00000312553	ENSG00000174348	PODN	TRUE	TRUE
chr1	53075924	T	G	ENST00000312553	ENSG00000174348	PODN	TRUE	TRUE
chr1	53075931	A	T	ENST00000312553	ENSG00000174348	PODN	TRUE	TRUE
chr1	53075939	T	A	ENST00000312553	ENSG00000174348	PODN	TRUE	TRUE
chr1	53075939	T	G	ENST00000312553	ENSG00000174348	PODN	TRUE	TRUE
chr1	53075955	C	T	ENST00000312553	ENSG00000174348	PODN	TRUE	TRUE
chr1	53075958	A	T	ENST00000312553	ENSG00000174348	PODN	TRUE	TRUE
chr1	53075968	T	A	ENST00000312553	ENSG00000174348	PODN	TRUE	TRUE
chr1	53075972	G	A	ENST00000312553	ENSG00000174348	PODN	TRUE	FALSE
chr1	53075972	G	C	ENST00000312553	ENSG00000174348	PODN	TRUE	FALSE
chr1	53075972	G	T	ENST00000312553	ENSG00000174348	PODN	TRUE	FALSE
chr1	53075973	T	A	ENST00000312553	ENSG00000174348	PODN	TRUE	FALSE
chr1	53075973	T	C	ENST00000312553	ENSG00000174348	PODN	TRUE	FALSE
chr1	53075973	T	G	ENST00000312553	ENSG00000174348	PODN	TRUE	FALSE
chr1	53077188	A	C	ENST00000312553	ENSG00000174348	PODN	TRUE	FALSE
chr1	53077188	A	G	ENST00000312553	ENSG00000174348	PODN	TRUE	FALSE
chr1	53077188	A	T	ENST00000312553	ENSG00000174348	PODN	TRUE	FALSE
chr1	53077189	G	A	ENST00000312553	ENSG00000174348	PODN	TRUE	FALSE
chr1	53077189	G	C	ENST00000312553	ENSG00000174348	PODN	TRUE	FALSE
chr1	53077189	G	T	ENST00000312553	ENSG00000174348	PODN	TRUE	FALSE
chr1	53077199	C	A	ENST00000312553	ENSG00000174348	PODN	TRUE	TRUE
chr1	53077199	C	G	ENST00000312553	ENSG00000174348	PODN	TRUE	TRUE
chr1	53077212	A	T	ENST00000312553	ENSG00000174348	PODN	TRUE	TRUE
chr1	53077266	G	T	ENST00000312553	ENSG00000174348	PODN	TRUE	TRUE
chr1	53077308	A	T	ENST00000312553	ENSG00000174348	PODN	TRUE	TRUE
chr1	53077331	C	A	ENST00000312553	ENSG00000174348	PODN	TRUE	TRUE
chr1	53077331	C	G	ENST00000312553	ENSG00000174348	PODN	TRUE	TRUE
chr1	53077332	A	T	ENST00000312553	ENSG00000174348	PODN	TRUE	TRUE
chr1	53077344	A	T	ENST00000312553	ENSG00000174348	PODN	TRUE	TRUE
chr1	53077347	G	A	ENST00000312553	ENSG00000174348	PODN	TRUE	FALSE
chr1	53077347	G	C	ENST00000312553	ENSG00000174348	PODN	TRUE	FALSE
chr1	53077347	G	T	ENST00000312553	ENSG00000174348	PODN	TRUE	FALSE
chr1	53077348	T	A	ENST00000312553	ENSG00000174348	PODN	TRUE	FALSE
chr1	53077348	T	C	ENST00000312553	ENSG00000174348	PODN	TRUE	FALSE
chr1	53077348	T	G	ENST00000312553	ENSG00000174348	PODN	TRUE	FALSE
chr1	53077683	A	C	ENST00000312553	ENSG00000174348	PODN	TRUE	FALSE
chr1	53077683	A	G	ENST00000312553	ENSG00000174348	PODN	TRUE	FALSE
chr1	53077683	A	T	ENST00000312553	ENSG00000174348	PODN	TRUE	FALSE
chr1	53077684	G	A	ENST00000312553	ENSG00000174348	PODN	TRUE	FALSE
chr1	53077684	G	C	ENST00000312553	ENSG00000174348	PODN	TRUE	FALSE
chr1	53077684	G	T	ENST00000312553	ENSG00000174348	PODN	TRUE	FALSE
chr1	53077691	A	T	ENST00000312553	ENSG00000174348	PODN	TRUE	TRUE
chr1	53077697	G	T	ENST00000312553	ENSG00000174348	PODN	TRUE	TRUE
chr1	53077700	A	T	ENST00000312553	ENSG00000174348	PODN	TRUE	TRUE
chr1	53077724	G	T	ENST00000312553	ENSG00000174348	PODN	TRUE	TRUE
chr1	53077742	G	T	ENST00000312553	ENSG00000174348	PODN	TRUE	TRUE
chr1	53077750	C	A	ENST00000312553	ENSG00000174348	PODN	TRUE	TRUE
chr1	53077750	C	G	ENST00000312553	ENSG00000174348	PODN	TRUE	TRUE
chr1	53077754	C	T	ENST00000312553	ENSG00000174348	PODN	TRUE	TRUE
chr1	53077765	C	A	ENST00000312553	ENSG00000174348	PODN	TRUE	TRUE
chr1	53077765	C	G	ENST00000312553	ENSG00000174348	PODN	TRUE	TRUE
chr1	53077775	G	T	ENST00000312553	ENSG00000174348	PODN	TRUE	TRUE
chr1	53077790	G	T	ENST00000312553	ENSG00000174348	PODN	TRUE	TRUE
chr1	53077800	G	A	ENST00000312553	ENSG00000174348	PODN	TRUE	TRUE
chr1	53077801	G	A	ENST00000312553	ENSG00000174348	PODN	TRUE	FALSE
chr1	53077801	G	C	ENST00000312553	ENSG00000174348	PODN	TRUE	FALSE
chr1	53077801	G	T	ENST00000312553	ENSG00000174348	PODN	TRUE	FALSE
chr1	53077802	T	A	ENST00000312553	ENSG00000174348	PODN	TRUE	FALSE
chr1	53077802	T	C	ENST00000312553	ENSG00000174348	PODN	TRUE	FALSE
chr1	53077802	T	G	ENST00000312553	ENSG00000174348	PODN	TRUE	FALSE
chr1	53078363	A	C	ENST00000312553	ENSG00000174348	PODN	TRUE	FALSE
chr1	53078363	A	G	ENST00000312553	ENSG00000174348	PODN	TRUE	FALSE
chr1	53078363	A	T	ENST00000312553	ENSG00000174348	PODN	TRUE	FALSE
chr1	53078364	G	A	ENST00000312553	ENSG00000174348	PODN	TRUE	FALSE
chr1	53078364	G	C	ENST00000312553	ENSG00000174348	PODN	TRUE	FALSE
chr1	53078364	G	T	ENST00000312553	ENSG00000174348	PODN	TRUE	FALSE
chr1	53078365	G	A	ENST00000312553	ENSG00000174348	PODN	TRUE	TRUE
chr1	53078366	A	T	ENST00000312553	ENSG00000174348	PODN	TRUE	TRUE
chr1	53078381	G	T	ENST00000312553	ENSG00000174348	PODN	TRUE	TRUE
chr1	53078386	C	A	ENST00000312553	ENSG00000174348	PODN	TRUE	TRUE
chr1	53078386	C	G	ENST00000312553	ENSG00000174348	PODN	TRUE	TRUE
chr1	53078457	T	A	ENST00000312553	ENSG00000174348	PODN	TRUE	TRUE
chr1	53078459	G	T	ENST00000312553	ENSG00000174348	PODN	TRUE	TRUE
chr1	53078462	A	T	ENST00000312553	ENSG00000174348	PODN	TRUE	TRUE
chr1	53078516	G	T	ENST00000312553	ENSG00000174348	PODN	TRUE	TRUE
chr1	53078521	C	A	ENST00000312553	ENSG00000174348	PODN	TRUE	TRUE
chr1	53078521	C	G	ENST00000312553	ENSG00000174348	PODN	TRUE	TRUE
chr1	53078540	C	T	ENST00000312553	ENSG00000174348	PODN	TRUE	TRUE
chr1	53078549	G	T	ENST00000312553	ENSG00000174348	PODN	TRUE	TRUE
chr1	53078552	C	T	ENST00000312553	ENSG00000174348	PODN	TRUE	TRUE
chr1	53078576	C	T	ENST00000312553	ENSG00000174348	PODN	TRUE	TRUE
chr1	53078585	A	T	ENST00000312553	ENSG00000174348	PODN	TRUE	TRUE
chr1	53078592	T	A	ENST00000312553	ENSG00000174348	PODN	TRUE	TRUE
chr1	53078611	C	A	ENST00000312553	ENSG00000174348	PODN	TRUE	TRUE
chr1	53078611	C	G	ENST00000312553	ENSG00000174348	PODN	TRUE	TRUE
chr1	53078624	G	T	ENST00000312553	ENSG00000174348	PODN	TRUE	TRUE
chr1	53078681	C	T	ENST00000312553	ENSG00000174348	PODN	TRUE	TRUE
chr1	53078702	G	T	ENST00000312553	ENSG00000174348	PODN	TRUE	TRUE
chr1	53078722	C	A	ENST00000312553	ENSG00000174348	PODN	TRUE	TRUE
chr1	53078722	C	G	ENST00000312553	ENSG00000174348	PODN	TRUE	TRUE
chr1	53078729	G	T	ENST00000312553	ENSG00000174348	PODN	TRUE	TRUE
chr1	53078732	G	T	ENST00000312553	ENSG00000174348	PODN	TRUE	TRUE
chr1	53078749	C	A	ENST00000312553	ENSG00000174348	PODN	TRUE	TRUE
chr1	53078749	C	G	ENST00000312553	ENSG00000174348	PODN	TRUE	TRUE
chr1	53078768	C	T	ENST00000312553	ENSG00000174348	PODN	TRUE	TRUE
chr1	53078792	A	T	ENST00000312553	ENSG00000174348	PODN	TRUE	TRUE
chr1	53078811	C	A	ENST00000312553	ENSG00000174348	PODN	TRUE	TRUE
chr1	53078823	C	A	ENST00000312553	ENSG00000174348	PODN	TRUE	TRUE
chr1	53078861	C	T	ENST00000312553	ENSG00000174348	PODN	TRUE	TRUE
chr1	53078879	A	T	ENST00000312553	ENSG00000174348	PODN	TRUE	TRUE
chr1	53078885	A	T	ENST00000312553	ENSG00000174348	PODN	TRUE	TRUE
chr1	53078894	G	T	ENST00000312553	ENSG00000174348	PODN	TRUE	TRUE
chr1	53078907	T	A	ENST00000312553	ENSG00000174348	PODN	TRUE	TRUE
chr1	53078912	C	T	ENST00000312553	ENSG00000174348	PODN	TRUE	TRUE
chr1	53078936	C	T	ENST00000312553	ENSG00000174348	PODN	TRUE	TRUE
chr1	53078945	G	T	ENST00000312553	ENSG00000174348	PODN	TRUE	TRUE
chr1	53078953	C	A	ENST00000312553	ENSG00000174348	PODN	TRUE	TRUE
chr1	53078953	C	G	ENST00000312553	ENSG00000174348	PODN	TRUE	TRUE
chr1	53078966	C	T	ENST00000312553	ENSG00000174348	PODN	TRUE	TRUE
chr1	53078978	C	T	ENST00000312553	ENSG00000174348	PODN	TRUE	TRUE
chr1	53079000	G	A	ENST00000312553	ENSG00000174348	PODN	TRUE	TRUE
chr1	53079001	G	A	ENST00000312553	ENSG00000174348	PODN	TRUE	TRUE
chr1	53079020	C	T	ENST00000312553	ENSG00000174348	PODN	TRUE	TRUE
chr1	53079023	G	A	ENST00000312553	ENSG00000174348	PODN	TRUE	FALSE
chr1	53079023	G	C	ENST00000312553	ENSG00000174348	PODN	TRUE	FALSE
chr1	53079023	G	T	ENST00000312553	ENSG00000174348	PODN	TRUE	FALSE
chr1	53079024	T	A	ENST00000312553	ENSG00000174348	PODN	TRUE	FALSE
chr1	53079024	T	C	ENST00000312553	ENSG00000174348	PODN	FALSE	FALSE
chr1	53079024	T	G	ENST00000312553	ENSG00000174348	PODN	TRUE	FALSE
chr1	53080726	A	C	ENST00000312553	ENSG00000174348	PODN	TRUE	FALSE
chr1	53080726	A	G	ENST00000312553	ENSG00000174348	PODN	TRUE	FALSE
chr1	53080726	A	T	ENST00000312553	ENSG00000174348	PODN	TRUE	FALSE
chr1	53080727	G	A	ENST00000312553	ENSG00000174348	PODN	TRUE	FALSE
chr1	53080727	G	C	ENST00000312553	ENSG00000174348	PODN	TRUE	FALSE
chr1	53080727	G	T	ENST00000312553	ENSG00000174348	PODN	TRUE	FALSE
chr1	53080749	C	T	ENST00000312553	ENSG00000174348	PODN	TRUE	TRUE
chr1	53080758	G	T	ENST00000312553	ENSG00000174348	PODN	TRUE	TRUE
chr1	53080767	G	T	ENST00000312553	ENSG00000174348	PODN	TRUE	TRUE
chr1	53080779	G	T	ENST00000312553	ENSG00000174348	PODN	TRUE	TRUE
chr1	53080783	C	A	ENST00000312553	ENSG00000174348	PODN	TRUE	TRUE
chr1	53080783	C	G	ENST00000312553	ENSG00000174348	PODN	TRUE	TRUE
chr1	53080788	G	T	ENST00000312553	ENSG00000174348	PODN	TRUE	TRUE
chr1	53080793	C	A	ENST00000312553	ENSG00000174348	PODN	TRUE	TRUE
chr1	53080793	C	G	ENST00000312553	ENSG00000174348	PODN	TRUE	TRUE
chr1	53080799	C	A	ENST00000312553	ENSG00000174348	PODN	TRUE	TRUE
chr1	53080799	C	G	ENST00000312553	ENSG00000174348	PODN	TRUE	TRUE
chr1	53080803	C	T	ENST00000312553	ENSG00000174348	PODN	TRUE	TRUE
chr1	53080812	A	T	ENST00000312553	ENSG00000174348	PODN	TRUE	TRUE
chr1	53080860	A	T	ENST00000312553	ENSG00000174348	PODN	FALSE	FALSE
chr1	53080877	G	A	ENST00000312553	ENSG00000174348	PODN	TRUE	FALSE
chr1	53080877	G	C	ENST00000312553	ENSG00000174348	PODN	TRUE	FALSE
chr1	53080877	G	T	ENST00000312553	ENSG00000174348	PODN	TRUE	FALSE
chr1	53080878	T	A	ENST00000312553	ENSG00000174348	PODN	TRUE	FALSE
chr1	53080878	T	C	ENST00000312553	ENSG00000174348	PODN	FALSE	FALSE
chr1	53080878	T	G	ENST00000312553	ENSG00000174348	PODN	TRUE	FALSE
chr1	53081979	A	C	ENST00000312553	ENSG00000174348	PODN	TRUE	FALSE
chr1	53081979	A	G	ENST00000312553	ENSG00000174348	PODN	TRUE	FALSE
chr1	53081979	A	T	ENST00000312553	ENSG00000174348	PODN	TRUE	FALSE
chr1	53081980	G	A	ENST00000312553	ENSG00000174348	PODN	TRUE	FALSE
chr1	53081980	G	C	ENST00000312553	ENSG00000174348	PODN	TRUE	FALSE
chr1	53081980	G	T	ENST00000312553	ENSG00000174348	PODN	TRUE	FALSE
chr1	53081988	A	T	ENST00000312553	ENSG00000174348	PODN	FALSE	FALSE
chr1	53082033	A	T	ENST00000312553	ENSG00000174348	PODN	FALSE	FALSE
chr1	53082042	C	T	ENST00000312553	ENSG00000174348	PODN	FALSE	FALSE
chr1	53082049	T	A	ENST00000312553	ENSG00000174348	PODN	FALSE	FALSE
chr1	53082057	G	T	ENST00000312553	ENSG00000174348	PODN	FALSE	FALSE
chr1	53082067	T	A	ENST00000312553	ENSG00000174348	PODN	FALSE	FALSE
chr1	53082067	T	G	ENST00000312553	ENSG00000174348	PODN	FALSE	FALSE
chr1	53082069	G	T	ENST00000312553	ENSG00000174348	PODN	FALSE	FALSE
chr1	53082087	A	T	ENST00000312553	ENSG00000174348	PODN	FALSE	FALSE
chr1	53082103	T	A	ENST00000312553	ENSG00000174348	PODN	FALSE	FALSE
chr1	53082108	A	T	ENST00000312553	ENSG00000174348	PODN	FALSE	FALSE
chr1	53082111	G	T	ENST00000312553	ENSG00000174348	PODN	FALSE	FALSE
chr1	53082114	A	T	ENST00000312553	ENSG00000174348	PODN	FALSE	FALSE
chr1	53082117	G	T	ENST00000312553	ENSG00000174348	PODN	FALSE	FALSE
chr1	53082120	G	T	ENST00000312553	ENSG00000174348	PODN	FALSE	FALSE
chr1	53082123	G	T	ENST00000312553	ENSG00000174348	PODN	FALSE	FALSE
chr1	53082126	G	T	ENST00000312553	ENSG00000174348	PODN	FALSE	FALSE
chr1	53082129	G	T	ENST00000312553	ENSG00000174348	PODN	FALSE	FALSE
chr1	53082132	G	T	ENST00000312553	ENSG00000174348	PODN	FALSE	FALSE
chr1	53082135	G	T	ENST00000312553	ENSG00000174348	PODN	FALSE	FALSE
chr1	53082138	G	T	ENST00000312553	ENSG00000174348	PODN	FALSE	FALSE
chr1	53082141	G	T	ENST00000312553	ENSG00000174348	PODN	FALSE	FALSE
chr1	53082144	G	T	ENST00000312553	ENSG00000174348	PODN	FALSE	FALSE
chr1	53082147	G	T	ENST00000312553	ENSG00000174348	PODN	FALSE	FALSE
chr1	53082150	G	T	ENST00000312553	ENSG00000174348	PODN	FALSE	FALSE
chr1	53082156	A	T	ENST00000312553	ENSG00000174348	PODN	FALSE	FALSE
chr1	53082189	G	A	ENST00000312553	ENSG00000174348	PODN	TRUE	FALSE
chr1	53082189	G	C	ENST00000312553	ENSG00000174348	PODN	TRUE	FALSE
chr1	53082189	G	T	ENST00000312553	ENSG00000174348	PODN	TRUE	FALSE
chr1	53082190	T	A	ENST00000312553	ENSG00000174348	PODN	TRUE	FALSE
chr1	53082190	T	C	ENST00000312553	ENSG00000174348	PODN	TRUE	FALSE
chr1	53082190	T	G	ENST00000312553	ENSG00000174348	PODN	TRUE	FALSE
chr1	53084511	A	C	ENST00000312553	ENSG00000174348	PODN	FALSE	FALSE
chr1	53084511	A	G	ENST00000312553	ENSG00000174348	PODN	FALSE	FALSE
chr1	53084511	A	T	ENST00000312553	ENSG00000174348	PODN	FALSE	FALSE
chr1	53084512	G	A	ENST00000312553	ENSG00000174348	PODN	FALSE	FALSE
chr1	53084512	G	C	ENST00000312553	ENSG00000174348	PODN	FALSE	FALSE
chr1	53084512	G	T	ENST00000312553	ENSG00000174348	PODN	FALSE	FALSE
chr1	53088023	C	A	ENST00000371494	ENSG00000162383	SLC1A7	FALSE	FALSE
chr1	53088029	C	A	ENST00000371494	ENSG00000162383	SLC1A7	FALSE	FALSE
chr1	53088038	G	A	ENST00000371494	ENSG00000162383	SLC1A7	FALSE	FALSE
chr1	53088045	G	T	ENST00000371494	ENSG00000162383	SLC1A7	FALSE	FALSE
chr1	53088074	C	A	ENST00000371494	ENSG00000162383	SLC1A7	FALSE	FALSE
chr1	53088077	C	A	ENST00000371494	ENSG00000162383	SLC1A7	FALSE	FALSE
chr1	53088083	G	A	ENST00000371494	ENSG00000162383	SLC1A7	FALSE	FALSE
chr1	53088086	C	A	ENST00000371494	ENSG00000162383	SLC1A7	FALSE	FALSE
chr1	53088092	G	A	ENST00000371494	ENSG00000162383	SLC1A7	FALSE	FALSE
chr1	53088111	G	T	ENST00000371494	ENSG00000162383	SLC1A7	FALSE	FALSE
chr1	53088134	C	A	ENST00000371494	ENSG00000162383	SLC1A7	FALSE	FALSE
chr1	53088143	C	A	ENST00000371494	ENSG00000162383	SLC1A7	FALSE	FALSE
chr1	53088155	T	A	ENST00000371494	ENSG00000162383	SLC1A7	FALSE	FALSE
chr1	53088159	A	T	ENST00000371494	ENSG00000162383	SLC1A7	FALSE	FALSE
chr1	53088170	G	A	ENST00000371494	ENSG00000162383	SLC1A7	FALSE	FALSE
chr1	53088173	G	A	ENST00000371494	ENSG00000162383	SLC1A7	FALSE	FALSE
chr1	53088188	C	A	ENST00000371494	ENSG00000162383	SLC1A7	FALSE	FALSE
chr1	53088191	G	A	ENST00000371494	ENSG00000162383	SLC1A7	FALSE	FALSE
chr1	53088206	T	A	ENST00000371494	ENSG00000162383	SLC1A7	FALSE	FALSE
chr1	53088212	C	A	ENST00000371494	ENSG00000162383	SLC1A7	FALSE	FALSE
chr1	53088213	G	T	ENST00000371494	ENSG00000162383	SLC1A7	FALSE	FALSE
chr1	53088227	T	A	ENST00000371494	ENSG00000162383	SLC1A7	FALSE	FALSE
chr1	53088228	C	A	ENST00000371494	ENSG00000162383	SLC1A7	TRUE	FALSE
chr1	53088228	C	G	ENST00000371494	ENSG00000162383	SLC1A7	TRUE	FALSE
chr1	53088228	C	T	ENST00000371494	ENSG00000162383	SLC1A7	TRUE	FALSE
chr1	53088229	T	A	ENST00000371494	ENSG00000162383	SLC1A7	TRUE	FALSE
chr1	53088229	T	C	ENST00000371494	ENSG00000162383	SLC1A7	TRUE	FALSE
chr1	53088229	T	G	ENST00000371494	ENSG00000162383	SLC1A7	TRUE	FALSE
chr1	53088875	A	C	ENST00000371494	ENSG00000162383	SLC1A7	TRUE	FALSE
chr1	53088875	A	G	ENST00000371494	ENSG00000162383	SLC1A7	TRUE	FALSE
chr1	53088875	A	T	ENST00000371494	ENSG00000162383	SLC1A7	TRUE	FALSE
chr1	53088876	C	A	ENST00000371494	ENSG00000162383	SLC1A7	TRUE	FALSE
chr1	53088876	C	G	ENST00000371494	ENSG00000162383	SLC1A7	TRUE	FALSE
chr1	53088876	C	T	ENST00000371494	ENSG00000162383	SLC1A7	TRUE	FALSE
chr1	53088879	C	A	ENST00000371494	ENSG00000162383	SLC1A7	FALSE	FALSE
chr1	53088906	T	A	ENST00000371494	ENSG00000162383	SLC1A7	FALSE	FALSE
chr1	53088910	A	T	ENST00000371494	ENSG00000162383	SLC1A7	FALSE	FALSE
chr1	53088980	C	A	ENST00000371494	ENSG00000162383	SLC1A7	TRUE	FALSE
chr1	53088980	C	G	ENST00000371494	ENSG00000162383	SLC1A7	TRUE	FALSE
chr1	53088980	C	T	ENST00000371494	ENSG00000162383	SLC1A7	TRUE	FALSE
chr1	53088981	T	A	ENST00000371494	ENSG00000162383	SLC1A7	TRUE	FALSE
chr1	53088981	T	C	ENST00000371494	ENSG00000162383	SLC1A7	TRUE	FALSE
chr1	53088981	T	G	ENST00000371494	ENSG00000162383	SLC1A7	TRUE	FALSE
chr1	53089798	A	C	ENST00000371494	ENSG00000162383	SLC1A7	TRUE	FALSE
chr1	53089798	A	G	ENST00000371494	ENSG00000162383	SLC1A7	TRUE	FALSE
chr1	53089798	A	T	ENST00000371494	ENSG00000162383	SLC1A7	TRUE	FALSE
chr1	53089799	C	A	ENST00000371494	ENSG00000162383	SLC1A7	TRUE	FALSE
chr1	53089799	C	G	ENST00000371494	ENSG00000162383	SLC1A7	TRUE	FALSE
chr1	53089799	C	T	ENST00000371494	ENSG00000162383	SLC1A7	TRUE	FALSE
chr1	53089805	C	T	ENST00000371494	ENSG00000162383	SLC1A7	TRUE	TRUE
chr1	53089806	C	T	ENST00000371494	ENSG00000162383	SLC1A7	TRUE	TRUE
chr1	53089849	C	A	ENST00000371494	ENSG00000162383	SLC1A7	TRUE	TRUE
chr1	53089891	G	A	ENST00000371494	ENSG00000162383	SLC1A7	TRUE	TRUE
chr1	53089935	C	A	ENST00000371494	ENSG00000162383	SLC1A7	TRUE	FALSE
chr1	53089935	C	G	ENST00000371494	ENSG00000162383	SLC1A7	TRUE	FALSE
chr1	53089935	C	T	ENST00000371494	ENSG00000162383	SLC1A7	TRUE	FALSE
chr1	53089936	T	A	ENST00000371494	ENSG00000162383	SLC1A7	TRUE	FALSE
chr1	53089936	T	C	ENST00000371494	ENSG00000162383	SLC1A7	TRUE	FALSE
chr1	53089936	T	G	ENST00000371494	ENSG00000162383	SLC1A7	TRUE	FALSE
chr1	53090610	A	C	ENST00000371494	ENSG00000162383	SLC1A7	TRUE	FALSE
chr1	53090610	A	G	ENST00000371494	ENSG00000162383	SLC1A7	TRUE	FALSE
chr1	53090610	A	T	ENST00000371494	ENSG00000162383	SLC1A7	TRUE	FALSE
chr1	53090611	C	A	ENST00000371494	ENSG00000162383	SLC1A7	TRUE	FALSE
chr1	53090611	C	G	ENST00000371494	ENSG00000162383	SLC1A7	TRUE	FALSE
chr1	53090611	C	T	ENST00000371494	ENSG00000162383	SLC1A7	TRUE	FALSE
chr1	53090628	G	A	ENST00000371494	ENSG00000162383	SLC1A7	TRUE	TRUE
chr1	53090643	C	A	ENST00000371494	ENSG00000162383	SLC1A7	TRUE	TRUE
chr1	53090644	G	C	ENST00000371494	ENSG00000162383	SLC1A7	TRUE	TRUE
chr1	53090644	G	T	ENST00000371494	ENSG00000162383	SLC1A7	TRUE	TRUE
chr1	53090658	G	A	ENST00000371494	ENSG00000162383	SLC1A7	TRUE	TRUE
chr1	53090685	C	A	ENST00000371494	ENSG00000162383	SLC1A7	TRUE	TRUE
chr1	53090686	G	C	ENST00000371494	ENSG00000162383	SLC1A7	TRUE	TRUE
chr1	53090686	G	T	ENST00000371494	ENSG00000162383	SLC1A7	TRUE	TRUE
chr1	53090769	C	A	ENST00000371494	ENSG00000162383	SLC1A7	TRUE	TRUE
chr1	53090776	G	T	ENST00000371494	ENSG00000162383	SLC1A7	TRUE	TRUE
chr1	53090781	T	A	ENST00000371494	ENSG00000162383	SLC1A7	TRUE	TRUE
chr1	53090804	G	C	ENST00000371494	ENSG00000162383	SLC1A7	TRUE	TRUE
chr1	53090804	G	T	ENST00000371494	ENSG00000162383	SLC1A7	TRUE	TRUE
chr1	53090807	C	A	ENST00000371494	ENSG00000162383	SLC1A7	FALSE	FALSE
chr1	53090807	C	G	ENST00000371494	ENSG00000162383	SLC1A7	FALSE	FALSE
chr1	53090807	C	T	ENST00000371494	ENSG00000162383	SLC1A7	FALSE	FALSE
chr1	53090808	T	A	ENST00000371494	ENSG00000162383	SLC1A7	FALSE	FALSE
chr1	53090808	T	C	ENST00000371494	ENSG00000162383	SLC1A7	FALSE	FALSE
chr1	53090808	T	G	ENST00000371494	ENSG00000162383	SLC1A7	FALSE	FALSE
chr1	53092552	A	C	ENST00000371494	ENSG00000162383	SLC1A7	TRUE	FALSE
chr1	53092552	A	G	ENST00000371494	ENSG00000162383	SLC1A7	TRUE	FALSE
chr1	53092552	A	T	ENST00000371494	ENSG00000162383	SLC1A7	TRUE	FALSE
chr1	53092553	C	A	ENST00000371494	ENSG00000162383	SLC1A7	TRUE	FALSE
chr1	53092553	C	G	ENST00000371494	ENSG00000162383	SLC1A7	TRUE	FALSE
chr1	53092553	C	T	ENST00000371494	ENSG00000162383	SLC1A7	TRUE	FALSE
chr1	53092588	G	A	ENST00000371494	ENSG00000162383	SLC1A7	TRUE	TRUE
chr1	53092621	T	A	ENST00000371494	ENSG00000162383	SLC1A7	TRUE	TRUE
chr1	53092624	T	A	ENST00000371494	ENSG00000162383	SLC1A7	TRUE	TRUE
chr1	53092637	G	C	ENST00000371494	ENSG00000162383	SLC1A7	TRUE	TRUE
chr1	53092637	G	T	ENST00000371494	ENSG00000162383	SLC1A7	TRUE	TRUE
chr1	53092679	G	T	ENST00000371494	ENSG00000162383	SLC1A7	TRUE	TRUE
chr1	53092695	G	C	ENST00000371494	ENSG00000162383	SLC1A7	TRUE	TRUE
chr1	53092695	G	T	ENST00000371494	ENSG00000162383	SLC1A7	TRUE	TRUE
chr1	53092697	G	C	ENST00000371494	ENSG00000162383	SLC1A7	TRUE	TRUE
chr1	53092697	G	T	ENST00000371494	ENSG00000162383	SLC1A7	TRUE	TRUE
chr1	53092711	T	A	ENST00000371494	ENSG00000162383	SLC1A7	TRUE	TRUE
chr1	53092714	T	A	ENST00000371494	ENSG00000162383	SLC1A7	TRUE	TRUE
chr1	53092741	C	A	ENST00000371494	ENSG00000162383	SLC1A7	TRUE	TRUE
chr1	53092750	T	A	ENST00000371494	ENSG00000162383	SLC1A7	TRUE	TRUE
chr1	53092784	A	C	ENST00000371494	ENSG00000162383	SLC1A7	TRUE	TRUE
chr1	53092784	A	T	ENST00000371494	ENSG00000162383	SLC1A7	TRUE	TRUE
chr1	53092787	C	T	ENST00000371494	ENSG00000162383	SLC1A7	TRUE	TRUE
chr1	53092788	C	A	ENST00000371494	ENSG00000162383	SLC1A7	TRUE	FALSE
chr1	53092788	C	G	ENST00000371494	ENSG00000162383	SLC1A7	TRUE	FALSE
chr1	53092788	C	T	ENST00000371494	ENSG00000162383	SLC1A7	TRUE	FALSE
chr1	53092789	T	A	ENST00000371494	ENSG00000162383	SLC1A7	TRUE	FALSE
chr1	53092789	T	C	ENST00000371494	ENSG00000162383	SLC1A7	TRUE	FALSE
chr1	53092789	T	G	ENST00000371494	ENSG00000162383	SLC1A7	TRUE	FALSE
chr1	53093459	A	C	ENST00000371494	ENSG00000162383	SLC1A7	TRUE	FALSE
chr1	53093459	A	G	ENST00000371494	ENSG00000162383	SLC1A7	TRUE	FALSE
chr1	53093459	A	T	ENST00000371494	ENSG00000162383	SLC1A7	TRUE	FALSE
chr1	53093460	C	A	ENST00000371494	ENSG00000162383	SLC1A7	TRUE	FALSE
chr1	53093460	C	G	ENST00000371494	ENSG00000162383	SLC1A7	TRUE	FALSE
chr1	53093460	C	T	ENST00000371494	ENSG00000162383	SLC1A7	TRUE	FALSE
chr1	53093461	C	T	ENST00000371494	ENSG00000162383	SLC1A7	TRUE	TRUE
chr1	53093483	T	A	ENST00000371494	ENSG00000162383	SLC1A7	TRUE	TRUE
chr1	53093491	G	T	ENST00000371494	ENSG00000162383	SLC1A7	TRUE	TRUE
chr1	53093495	C	A	ENST00000371494	ENSG00000162383	SLC1A7	TRUE	TRUE
chr1	53093502	G	T	ENST00000371494	ENSG00000162383	SLC1A7	TRUE	TRUE
chr1	53093507	G	A	ENST00000371494	ENSG00000162383	SLC1A7	TRUE	TRUE
chr1	53093508	G	T	ENST00000371494	ENSG00000162383	SLC1A7	TRUE	TRUE
chr1	53093561	C	A	ENST00000371494	ENSG00000162383	SLC1A7	TRUE	FALSE
chr1	53093561	C	G	ENST00000371494	ENSG00000162383	SLC1A7	TRUE	FALSE
chr1	53093561	C	T	ENST00000371494	ENSG00000162383	SLC1A7	TRUE	FALSE
chr1	53093562	T	A	ENST00000371494	ENSG00000162383	SLC1A7	TRUE	FALSE
chr1	53093562	T	C	ENST00000371494	ENSG00000162383	SLC1A7	TRUE	FALSE
chr1	53093562	T	G	ENST00000371494	ENSG00000162383	SLC1A7	TRUE	FALSE
chr1	53103344	A	C	ENST00000371494	ENSG00000162383	SLC1A7	TRUE	FALSE
chr1	53103344	A	G	ENST00000371494	ENSG00000162383	SLC1A7	TRUE	FALSE
chr1	53103344	A	T	ENST00000371494	ENSG00000162383	SLC1A7	TRUE	FALSE
chr1	53103345	C	A	ENST00000371494	ENSG00000162383	SLC1A7	TRUE	FALSE
chr1	53103345	C	G	ENST00000371494	ENSG00000162383	SLC1A7	TRUE	FALSE
chr1	53103345	C	T	ENST00000371494	ENSG00000162383	SLC1A7	TRUE	FALSE
chr1	53103406	C	A	ENST00000371494	ENSG00000162383	SLC1A7	TRUE	TRUE
chr1	53103408	G	C	ENST00000371494	ENSG00000162383	SLC1A7	TRUE	TRUE
chr1	53103408	G	T	ENST00000371494	ENSG00000162383	SLC1A7	TRUE	TRUE
chr1	53103412	T	A	ENST00000371494	ENSG00000162383	SLC1A7	TRUE	TRUE
chr1	53103413	G	C	ENST00000371494	ENSG00000162383	SLC1A7	TRUE	TRUE
chr1	53103413	G	T	ENST00000371494	ENSG00000162383	SLC1A7	TRUE	TRUE
chr1	53103424	C	A	ENST00000371494	ENSG00000162383	SLC1A7	TRUE	TRUE
chr1	53103457	G	A	ENST00000371494	ENSG00000162383	SLC1A7	TRUE	TRUE
chr1	53103475	C	A	ENST00000371494	ENSG00000162383	SLC1A7	TRUE	TRUE
chr1	53103478	C	A	ENST00000371494	ENSG00000162383	SLC1A7	TRUE	TRUE
chr1	53103481	G	A	ENST00000371494	ENSG00000162383	SLC1A7	TRUE	TRUE
chr1	53103488	G	C	ENST00000371494	ENSG00000162383	SLC1A7	TRUE	TRUE
chr1	53103488	G	T	ENST00000371494	ENSG00000162383	SLC1A7	TRUE	TRUE
chr1	53103517	C	A	ENST00000371494	ENSG00000162383	SLC1A7	TRUE	TRUE
chr1	53103520	C	A	ENST00000371494	ENSG00000162383	SLC1A7	TRUE	TRUE
chr1	53103532	T	A	ENST00000371494	ENSG00000162383	SLC1A7	TRUE	TRUE
chr1	53103541	T	A	ENST00000371494	ENSG00000162383	SLC1A7	TRUE	TRUE
chr1	53103559	T	A	ENST00000371494	ENSG00000162383	SLC1A7	TRUE	TRUE
chr1	53103566	G	C	ENST00000371494	ENSG00000162383	SLC1A7	TRUE	TRUE
chr1	53103566	G	T	ENST00000371494	ENSG00000162383	SLC1A7	TRUE	TRUE
chr1	53103569	C	A	ENST00000371494	ENSG00000162383	SLC1A7	TRUE	FALSE
chr1	53103569	C	G	ENST00000371494	ENSG00000162383	SLC1A7	TRUE	FALSE
chr1	53103569	C	T	ENST00000371494	ENSG00000162383	SLC1A7	TRUE	FALSE
chr1	53103570	T	A	ENST00000371494	ENSG00000162383	SLC1A7	TRUE	FALSE
chr1	53103570	T	C	ENST00000371494	ENSG00000162383	SLC1A7	TRUE	FALSE
chr1	53103570	T	G	ENST00000371494	ENSG00000162383	SLC1A7	TRUE	FALSE
chr1	53105730	A	C	ENST00000371494	ENSG00000162383	SLC1A7	TRUE	FALSE
chr1	53105730	A	G	ENST00000371494	ENSG00000162383	SLC1A7	FALSE	FALSE
chr1	53105730	A	T	ENST00000371494	ENSG00000162383	SLC1A7	TRUE	FALSE
chr1	53105731	C	A	ENST00000371494	ENSG00000162383	SLC1A7	TRUE	FALSE
chr1	53105731	C	G	ENST00000371494	ENSG00000162383	SLC1A7	TRUE	FALSE
chr1	53105731	C	T	ENST00000371494	ENSG00000162383	SLC1A7	TRUE	FALSE
chr1	53105734	G	A	ENST00000371494	ENSG00000162383	SLC1A7	TRUE	TRUE
chr1	53105737	T	A	ENST00000371494	ENSG00000162383	SLC1A7	TRUE	TRUE
chr1	53105749	C	A	ENST00000371494	ENSG00000162383	SLC1A7	TRUE	TRUE
chr1	53105775	C	A	ENST00000371494	ENSG00000162383	SLC1A7	TRUE	FALSE
chr1	53105775	C	G	ENST00000371494	ENSG00000162383	SLC1A7	TRUE	FALSE
chr1	53105775	C	T	ENST00000371494	ENSG00000162383	SLC1A7	TRUE	FALSE
chr1	53105776	T	A	ENST00000371494	ENSG00000162383	SLC1A7	TRUE	FALSE
chr1	53105776	T	C	ENST00000371494	ENSG00000162383	SLC1A7	TRUE	FALSE
chr1	53105776	T	G	ENST00000371494	ENSG00000162383	SLC1A7	TRUE	FALSE
chr1	53114756	A	C	ENST00000371494	ENSG00000162383	SLC1A7	TRUE	FALSE
chr1	53114756	A	G	ENST00000371494	ENSG00000162383	SLC1A7	TRUE	FALSE
chr1	53114756	A	T	ENST00000371494	ENSG00000162383	SLC1A7	TRUE	FALSE
chr1	53114757	C	A	ENST00000371494	ENSG00000162383	SLC1A7	TRUE	FALSE
chr1	53114757	C	G	ENST00000371494	ENSG00000162383	SLC1A7	TRUE	FALSE
chr1	53114757	C	T	ENST00000371494	ENSG00000162383	SLC1A7	TRUE	FALSE
chr1	53114770	A	T	ENST00000371494	ENSG00000162383	SLC1A7	TRUE	TRUE
chr1	53114785	G	C	ENST00000371494	ENSG00000162383	SLC1A7	TRUE	TRUE
chr1	53114785	G	T	ENST00000371494	ENSG00000162383	SLC1A7	TRUE	TRUE
chr1	53114801	T	A	ENST00000371494	ENSG00000162383	SLC1A7	TRUE	TRUE
chr1	53114810	G	A	ENST00000371494	ENSG00000162383	SLC1A7	TRUE	TRUE
chr1	53114813	C	A	ENST00000371494	ENSG00000162383	SLC1A7	TRUE	TRUE
chr1	53114822	C	A	ENST00000371494	ENSG00000162383	SLC1A7	TRUE	TRUE
chr1	53114825	T	A	ENST00000371494	ENSG00000162383	SLC1A7	TRUE	TRUE
chr1	53114828	G	A	ENST00000371494	ENSG00000162383	SLC1A7	TRUE	TRUE
chr1	53114895	C	T	ENST00000371494	ENSG00000162383	SLC1A7	TRUE	TRUE
chr1	53114896	C	T	ENST00000371494	ENSG00000162383	SLC1A7	TRUE	TRUE
chr1	53114901	G	C	ENST00000371494	ENSG00000162383	SLC1A7	TRUE	TRUE
chr1	53114901	G	T	ENST00000371494	ENSG00000162383	SLC1A7	TRUE	TRUE
chr1	53114904	G	C	ENST00000371494	ENSG00000162383	SLC1A7	TRUE	TRUE
chr1	53114904	G	T	ENST00000371494	ENSG00000162383	SLC1A7	TRUE	TRUE
chr1	53114942	T	A	ENST00000371494	ENSG00000162383	SLC1A7	TRUE	TRUE
chr1	53114963	C	A	ENST00000371494	ENSG00000162383	SLC1A7	TRUE	TRUE
chr1	53114971	A	T	ENST00000371494	ENSG00000162383	SLC1A7	TRUE	TRUE
chr1	53114974	C	A	ENST00000371494	ENSG00000162383	SLC1A7	TRUE	FALSE
chr1	53114974	C	G	ENST00000371494	ENSG00000162383	SLC1A7	TRUE	FALSE
chr1	53114974	C	T	ENST00000371494	ENSG00000162383	SLC1A7	TRUE	FALSE
chr1	53114975	T	A	ENST00000371494	ENSG00000162383	SLC1A7	TRUE	FALSE
chr1	53114975	T	C	ENST00000371494	ENSG00000162383	SLC1A7	TRUE	FALSE
chr1	53114975	T	G	ENST00000371494	ENSG00000162383	SLC1A7	TRUE	FALSE
chr1	53134348	A	C	ENST00000371494	ENSG00000162383	SLC1A7	TRUE	FALSE
chr1	53134348	A	G	ENST00000371494	ENSG00000162383	SLC1A7	TRUE	FALSE
chr1	53134348	A	T	ENST00000371494	ENSG00000162383	SLC1A7	TRUE	FALSE
chr1	53134349	C	A	ENST00000371494	ENSG00000162383	SLC1A7	TRUE	FALSE
chr1	53134349	C	G	ENST00000371494	ENSG00000162383	SLC1A7	TRUE	FALSE
chr1	53134349	C	T	ENST00000371494	ENSG00000162383	SLC1A7	TRUE	FALSE
chr1	53134381	T	A	ENST00000371494	ENSG00000162383	SLC1A7	TRUE	TRUE
chr1	53134402	C	A	ENST00000371494	ENSG00000162383	SLC1A7	TRUE	TRUE
chr1	53134405	C	A	ENST00000371494	ENSG00000162383	SLC1A7	TRUE	TRUE
chr1	53134414	G	A	ENST00000371494	ENSG00000162383	SLC1A7	TRUE	TRUE
chr1	53134418	G	C	ENST00000371494	ENSG00000162383	SLC1A7	TRUE	TRUE
chr1	53134418	G	T	ENST00000371494	ENSG00000162383	SLC1A7	TRUE	TRUE
chr1	53134429	C	A	ENST00000371494	ENSG00000162383	SLC1A7	TRUE	TRUE
chr1	53134430	C	A	ENST00000371494	ENSG00000162383	SLC1A7	TRUE	FALSE
chr1	53134430	C	G	ENST00000371494	ENSG00000162383	SLC1A7	TRUE	FALSE
chr1	53134430	C	T	ENST00000371494	ENSG00000162383	SLC1A7	TRUE	FALSE
chr1	53134431	T	A	ENST00000371494	ENSG00000162383	SLC1A7	TRUE	FALSE
chr1	53134431	T	C	ENST00000371494	ENSG00000162383	SLC1A7	TRUE	FALSE
chr1	53134431	T	G	ENST00000371494	ENSG00000162383	SLC1A7	TRUE	FALSE
chr1	53142313	A	C	ENST00000371494	ENSG00000162383	SLC1A7	TRUE	FALSE
chr1	53142313	A	G	ENST00000371494	ENSG00000162383	SLC1A7	TRUE	FALSE
chr1	53142313	A	T	ENST00000371494	ENSG00000162383	SLC1A7	TRUE	FALSE
chr1	53142314	C	A	ENST00000371494	ENSG00000162383	SLC1A7	TRUE	FALSE
chr1	53142314	C	G	ENST00000371494	ENSG00000162383	SLC1A7	TRUE	FALSE
chr1	53142314	C	T	ENST00000371494	ENSG00000162383	SLC1A7	TRUE	FALSE
chr1	53142317	G	A	ENST00000371494	ENSG00000162383	SLC1A7	TRUE	TRUE
chr1	53142322	G	C	ENST00000371494	ENSG00000162383	SLC1A7	TRUE	TRUE
chr1	53142322	G	T	ENST00000371494	ENSG00000162383	SLC1A7	TRUE	TRUE
chr1	53142340	A	T	ENST00000371494	ENSG00000162383	SLC1A7	TRUE	TRUE
chr1	53142357	G	T	ENST00000371494	ENSG00000162383	SLC1A7	TRUE	TRUE
chr1	53142398	C	A	ENST00000371494	ENSG00000162383	SLC1A7	TRUE	FALSE
chr1	53142408	G	T	ENST00000371494	ENSG00000162383	SLC1A7	FALSE	FALSE
chr1	53142430	A	T	ENST00000371494	ENSG00000162383	SLC1A7	FALSE	FALSE
chr1	53196972	G	A	ENST00000371486	ENSG00000157184	CPT2	FALSE	FALSE
chr1	53196973	G	A	ENST00000371486	ENSG00000157184	CPT2	FALSE	FALSE
chr1	53196998	G	T	ENST00000371486	ENSG00000157184	CPT2	TRUE	FALSE
chr1	53197040	C	T	ENST00000371486	ENSG00000157184	CPT2	TRUE	TRUE
chr1	53197045	C	A	ENST00000371486	ENSG00000157184	CPT2	TRUE	TRUE
chr1	53197045	C	G	ENST00000371486	ENSG00000157184	CPT2	TRUE	TRUE
chr1	53197049	C	T	ENST00000371486	ENSG00000157184	CPT2	TRUE	TRUE
chr1	53197078	C	A	ENST00000371486	ENSG00000157184	CPT2	TRUE	TRUE
chr1	53197078	C	G	ENST00000371486	ENSG00000157184	CPT2	TRUE	TRUE
chr1	53197079	C	T	ENST00000371486	ENSG00000157184	CPT2	TRUE	TRUE
chr1	53197096	G	A	ENST00000371486	ENSG00000157184	CPT2	TRUE	FALSE
chr1	53197096	G	C	ENST00000371486	ENSG00000157184	CPT2	TRUE	FALSE
chr1	53197096	G	T	ENST00000371486	ENSG00000157184	CPT2	TRUE	FALSE
chr1	53197097	T	A	ENST00000371486	ENSG00000157184	CPT2	TRUE	FALSE
chr1	53197097	T	C	ENST00000371486	ENSG00000157184	CPT2	TRUE	FALSE
chr1	53197097	T	G	ENST00000371486	ENSG00000157184	CPT2	TRUE	FALSE
chr1	53200717	A	C	ENST00000371486	ENSG00000157184	CPT2	TRUE	FALSE
chr1	53200717	A	G	ENST00000371486	ENSG00000157184	CPT2	TRUE	FALSE
chr1	53200717	A	T	ENST00000371486	ENSG00000157184	CPT2	TRUE	FALSE
chr1	53200718	G	A	ENST00000371486	ENSG00000157184	CPT2	TRUE	FALSE
chr1	53200718	G	C	ENST00000371486	ENSG00000157184	CPT2	TRUE	FALSE
chr1	53200718	G	T	ENST00000371486	ENSG00000157184	CPT2	TRUE	FALSE
chr1	53200732	A	T	ENST00000371486	ENSG00000157184	CPT2	TRUE	TRUE
chr1	53200738	G	T	ENST00000371486	ENSG00000157184	CPT2	TRUE	TRUE
chr1	53200753	A	T	ENST00000371486	ENSG00000157184	CPT2	TRUE	TRUE
chr1	53200758	C	A	ENST00000371486	ENSG00000157184	CPT2	TRUE	TRUE
chr1	53200758	C	G	ENST00000371486	ENSG00000157184	CPT2	TRUE	TRUE
chr1	53200768	C	T	ENST00000371486	ENSG00000157184	CPT2	TRUE	TRUE
chr1	53200771	A	T	ENST00000371486	ENSG00000157184	CPT2	TRUE	TRUE
chr1	53200781	T	A	ENST00000371486	ENSG00000157184	CPT2	TRUE	TRUE
chr1	53200792	C	T	ENST00000371486	ENSG00000157184	CPT2	TRUE	TRUE
chr1	53200800	G	A	ENST00000371486	ENSG00000157184	CPT2	TRUE	FALSE
chr1	53200800	G	C	ENST00000371486	ENSG00000157184	CPT2	TRUE	FALSE
chr1	53200800	G	T	ENST00000371486	ENSG00000157184	CPT2	TRUE	FALSE
chr1	53200801	T	A	ENST00000371486	ENSG00000157184	CPT2	TRUE	FALSE
chr1	53200801	T	C	ENST00000371486	ENSG00000157184	CPT2	TRUE	FALSE
chr1	53200801	T	G	ENST00000371486	ENSG00000157184	CPT2	TRUE	FALSE
chr1	53202321	A	C	ENST00000371486	ENSG00000157184	CPT2	TRUE	FALSE
chr1	53202321	A	G	ENST00000371486	ENSG00000157184	CPT2	TRUE	FALSE
chr1	53202321	A	T	ENST00000371486	ENSG00000157184	CPT2	TRUE	FALSE
chr1	53202322	G	A	ENST00000371486	ENSG00000157184	CPT2	TRUE	FALSE
chr1	53202322	G	C	ENST00000371486	ENSG00000157184	CPT2	TRUE	FALSE
chr1	53202322	G	T	ENST00000371486	ENSG00000157184	CPT2	TRUE	FALSE
chr1	53202324	A	T	ENST00000371486	ENSG00000157184	CPT2	TRUE	TRUE
chr1	53202330	G	T	ENST00000371486	ENSG00000157184	CPT2	TRUE	TRUE
chr1	53202333	C	T	ENST00000371486	ENSG00000157184	CPT2	TRUE	TRUE
chr1	53202341	C	A	ENST00000371486	ENSG00000157184	CPT2	TRUE	TRUE
chr1	53202342	A	T	ENST00000371486	ENSG00000157184	CPT2	TRUE	TRUE
chr1	53202351	G	T	ENST00000371486	ENSG00000157184	CPT2	TRUE	TRUE
chr1	53202363	G	T	ENST00000371486	ENSG00000157184	CPT2	TRUE	TRUE
chr1	53202366	A	T	ENST00000371486	ENSG00000157184	CPT2	TRUE	TRUE
chr1	53202369	G	T	ENST00000371486	ENSG00000157184	CPT2	TRUE	TRUE
chr1	53202378	G	T	ENST00000371486	ENSG00000157184	CPT2	TRUE	TRUE
chr1	53202381	C	T	ENST00000371486	ENSG00000157184	CPT2	TRUE	TRUE
chr1	53202399	A	T	ENST00000371486	ENSG00000157184	CPT2	TRUE	TRUE
chr1	53202402	C	T	ENST00000371486	ENSG00000157184	CPT2	TRUE	TRUE
chr1	53202408	A	T	ENST00000371486	ENSG00000157184	CPT2	TRUE	TRUE
chr1	53202422	C	A	ENST00000371486	ENSG00000157184	CPT2	TRUE	TRUE
chr1	53202422	C	G	ENST00000371486	ENSG00000157184	CPT2	TRUE	TRUE
chr1	53202427	C	A	ENST00000371486	ENSG00000157184	CPT2	TRUE	TRUE
chr1	53202429	G	T	ENST00000371486	ENSG00000157184	CPT2	TRUE	TRUE
chr1	53202430	G	A	ENST00000371486	ENSG00000157184	CPT2	TRUE	FALSE
chr1	53202430	G	C	ENST00000371486	ENSG00000157184	CPT2	TRUE	FALSE
chr1	53202430	G	T	ENST00000371486	ENSG00000157184	CPT2	TRUE	FALSE
chr1	53202431	T	A	ENST00000371486	ENSG00000157184	CPT2	TRUE	FALSE
chr1	53202431	T	C	ENST00000371486	ENSG00000157184	CPT2	TRUE	FALSE
chr1	53202431	T	G	ENST00000371486	ENSG00000157184	CPT2	TRUE	FALSE
chr1	53210013	A	C	ENST00000371486	ENSG00000157184	CPT2	TRUE	FALSE
chr1	53210013	A	G	ENST00000371486	ENSG00000157184	CPT2	TRUE	FALSE
chr1	53210013	A	T	ENST00000371486	ENSG00000157184	CPT2	TRUE	FALSE
chr1	53210014	G	A	ENST00000371486	ENSG00000157184	CPT2	TRUE	FALSE
chr1	53210014	G	C	ENST00000371486	ENSG00000157184	CPT2	TRUE	FALSE
chr1	53210014	G	T	ENST00000371486	ENSG00000157184	CPT2	TRUE	FALSE
chr1	53210021	G	A	ENST00000371486	ENSG00000157184	CPT2	TRUE	TRUE
chr1	53210022	G	A	ENST00000371486	ENSG00000157184	CPT2	TRUE	TRUE
chr1	53210034	C	A	ENST00000371486	ENSG00000157184	CPT2	TRUE	TRUE
chr1	53210034	C	G	ENST00000371486	ENSG00000157184	CPT2	TRUE	TRUE
chr1	53210044	C	T	ENST00000371486	ENSG00000157184	CPT2	TRUE	TRUE
chr1	53210098	A	T	ENST00000371486	ENSG00000157184	CPT2	TRUE	TRUE
chr1	53210104	G	T	ENST00000371486	ENSG00000157184	CPT2	TRUE	TRUE
chr1	53210109	T	A	ENST00000371486	ENSG00000157184	CPT2	TRUE	TRUE
chr1	53210109	T	G	ENST00000371486	ENSG00000157184	CPT2	TRUE	TRUE
chr1	53210116	C	T	ENST00000371486	ENSG00000157184	CPT2	TRUE	TRUE
chr1	53210164	A	T	ENST00000371486	ENSG00000157184	CPT2	TRUE	TRUE
chr1	53210188	G	T	ENST00000371486	ENSG00000157184	CPT2	TRUE	TRUE
chr1	53210194	G	T	ENST00000371486	ENSG00000157184	CPT2	TRUE	TRUE
chr1	53210207	T	A	ENST00000371486	ENSG00000157184	CPT2	TRUE	TRUE
chr1	53210218	A	T	ENST00000371486	ENSG00000157184	CPT2	TRUE	TRUE
chr1	53210239	A	T	ENST00000371486	ENSG00000157184	CPT2	TRUE	TRUE
chr1	53210242	A	T	ENST00000371486	ENSG00000157184	CPT2	TRUE	TRUE
chr1	53210276	G	A	ENST00000371486	ENSG00000157184	CPT2	TRUE	TRUE
chr1	53210277	G	A	ENST00000371486	ENSG00000157184	CPT2	TRUE	TRUE
chr1	53210280	T	A	ENST00000371486	ENSG00000157184	CPT2	TRUE	TRUE
chr1	53210280	T	G	ENST00000371486	ENSG00000157184	CPT2	TRUE	TRUE
chr1	53210289	C	A	ENST00000371486	ENSG00000157184	CPT2	TRUE	TRUE
chr1	53210289	C	G	ENST00000371486	ENSG00000157184	CPT2	TRUE	TRUE
chr1	53210304	T	A	ENST00000371486	ENSG00000157184	CPT2	TRUE	TRUE
chr1	53210304	T	G	ENST00000371486	ENSG00000157184	CPT2	TRUE	TRUE
chr1	53210320	C	T	ENST00000371486	ENSG00000157184	CPT2	TRUE	TRUE
chr1	53210325	T	A	ENST00000371486	ENSG00000157184	CPT2	TRUE	TRUE
chr1	53210325	T	G	ENST00000371486	ENSG00000157184	CPT2	TRUE	TRUE
chr1	53210342	C	A	ENST00000371486	ENSG00000157184	CPT2	TRUE	TRUE
chr1	53210342	C	G	ENST00000371486	ENSG00000157184	CPT2	TRUE	TRUE
chr1	53210351	T	A	ENST00000371486	ENSG00000157184	CPT2	TRUE	TRUE
chr1	53210351	T	G	ENST00000371486	ENSG00000157184	CPT2	TRUE	TRUE
chr1	53210356	A	T	ENST00000371486	ENSG00000157184	CPT2	TRUE	TRUE
chr1	53210371	G	T	ENST00000371486	ENSG00000157184	CPT2	TRUE	TRUE
chr1	53210389	A	T	ENST00000371486	ENSG00000157184	CPT2	TRUE	TRUE
chr1	53210395	A	T	ENST00000371486	ENSG00000157184	CPT2	TRUE	TRUE
chr1	53210416	A	T	ENST00000371486	ENSG00000157184	CPT2	TRUE	TRUE
chr1	53210419	G	T	ENST00000371486	ENSG00000157184	CPT2	TRUE	TRUE
chr1	53210430	T	A	ENST00000371486	ENSG00000157184	CPT2	TRUE	TRUE
chr1	53210430	T	G	ENST00000371486	ENSG00000157184	CPT2	TRUE	TRUE
chr1	53210449	C	T	ENST00000371486	ENSG00000157184	CPT2	TRUE	TRUE
chr1	53210474	C	A	ENST00000371486	ENSG00000157184	CPT2	TRUE	TRUE
chr1	53210476	G	T	ENST00000371486	ENSG00000157184	CPT2	TRUE	TRUE
chr1	53210482	C	T	ENST00000371486	ENSG00000157184	CPT2	TRUE	TRUE
chr1	53210494	A	T	ENST00000371486	ENSG00000157184	CPT2	TRUE	TRUE
chr1	53210499	C	A	ENST00000371486	ENSG00000157184	CPT2	TRUE	TRUE
chr1	53210499	C	G	ENST00000371486	ENSG00000157184	CPT2	TRUE	TRUE
chr1	53210507	C	A	ENST00000371486	ENSG00000157184	CPT2	TRUE	TRUE
chr1	53210507	C	G	ENST00000371486	ENSG00000157184	CPT2	TRUE	TRUE
chr1	53210527	G	T	ENST00000371486	ENSG00000157184	CPT2	TRUE	TRUE
chr1	53210544	C	A	ENST00000371486	ENSG00000157184	CPT2	TRUE	TRUE
chr1	53210544	C	G	ENST00000371486	ENSG00000157184	CPT2	TRUE	TRUE
chr1	53210554	G	T	ENST00000371486	ENSG00000157184	CPT2	TRUE	TRUE
chr1	53210560	C	T	ENST00000371486	ENSG00000157184	CPT2	TRUE	TRUE
chr1	53210570	G	A	ENST00000371486	ENSG00000157184	CPT2	TRUE	TRUE
chr1	53210571	G	A	ENST00000371486	ENSG00000157184	CPT2	TRUE	TRUE
chr1	53210575	G	T	ENST00000371486	ENSG00000157184	CPT2	TRUE	TRUE
chr1	53210584	C	T	ENST00000371486	ENSG00000157184	CPT2	TRUE	TRUE
chr1	53210587	A	T	ENST00000371486	ENSG00000157184	CPT2	TRUE	TRUE
chr1	53210608	G	T	ENST00000371486	ENSG00000157184	CPT2	TRUE	TRUE
chr1	53210611	G	T	ENST00000371486	ENSG00000157184	CPT2	TRUE	TRUE
chr1	53210623	A	T	ENST00000371486	ENSG00000157184	CPT2	TRUE	TRUE
chr1	53210633	C	A	ENST00000371486	ENSG00000157184	CPT2	TRUE	TRUE
chr1	53210646	T	A	ENST00000371486	ENSG00000157184	CPT2	TRUE	TRUE
chr1	53210652	C	A	ENST00000371486	ENSG00000157184	CPT2	TRUE	TRUE
chr1	53210671	A	T	ENST00000371486	ENSG00000157184	CPT2	TRUE	TRUE
chr1	53210687	T	A	ENST00000371486	ENSG00000157184	CPT2	TRUE	TRUE
chr1	53210726	G	A	ENST00000371486	ENSG00000157184	CPT2	TRUE	TRUE
chr1	53210727	G	A	ENST00000371486	ENSG00000157184	CPT2	TRUE	TRUE
chr1	53210734	A	T	ENST00000371486	ENSG00000157184	CPT2	TRUE	TRUE
chr1	53210758	A	T	ENST00000371486	ENSG00000157184	CPT2	TRUE	TRUE
chr1	53210785	G	T	ENST00000371486	ENSG00000157184	CPT2	TRUE	TRUE
chr1	53210795	G	A	ENST00000371486	ENSG00000157184	CPT2	TRUE	TRUE
chr1	53210796	G	A	ENST00000371486	ENSG00000157184	CPT2	TRUE	TRUE
chr1	53210818	A	T	ENST00000371486	ENSG00000157184	CPT2	TRUE	TRUE
chr1	53210830	G	T	ENST00000371486	ENSG00000157184	CPT2	TRUE	TRUE
chr1	53210839	A	T	ENST00000371486	ENSG00000157184	CPT2	TRUE	TRUE
chr1	53210851	C	T	ENST00000371486	ENSG00000157184	CPT2	TRUE	TRUE
chr1	53210872	C	T	ENST00000371486	ENSG00000157184	CPT2	TRUE	TRUE
chr1	53210878	C	T	ENST00000371486	ENSG00000157184	CPT2	TRUE	TRUE
chr1	53210911	C	T	ENST00000371486	ENSG00000157184	CPT2	TRUE	TRUE
chr1	53210914	A	T	ENST00000371486	ENSG00000157184	CPT2	TRUE	TRUE
chr1	53210926	G	T	ENST00000371486	ENSG00000157184	CPT2	TRUE	TRUE
chr1	53210942	T	A	ENST00000371486	ENSG00000157184	CPT2	TRUE	TRUE
chr1	53210942	T	G	ENST00000371486	ENSG00000157184	CPT2	TRUE	TRUE
chr1	53210944	A	T	ENST00000371486	ENSG00000157184	CPT2	TRUE	TRUE
chr1	53210965	A	T	ENST00000371486	ENSG00000157184	CPT2	TRUE	TRUE
chr1	53210968	G	T	ENST00000371486	ENSG00000157184	CPT2	TRUE	TRUE
chr1	53210971	A	T	ENST00000371486	ENSG00000157184	CPT2	TRUE	TRUE
chr1	53210989	A	T	ENST00000371486	ENSG00000157184	CPT2	TRUE	TRUE
chr1	53211009	C	A	ENST00000371486	ENSG00000157184	CPT2	TRUE	TRUE
chr1	53211013	C	T	ENST00000371486	ENSG00000157184	CPT2	TRUE	TRUE
chr1	53211019	C	T	ENST00000371486	ENSG00000157184	CPT2	TRUE	TRUE
chr1	53211022	A	T	ENST00000371486	ENSG00000157184	CPT2	TRUE	TRUE
chr1	53211025	G	T	ENST00000371486	ENSG00000157184	CPT2	TRUE	TRUE
chr1	53211031	A	T	ENST00000371486	ENSG00000157184	CPT2	TRUE	TRUE
chr1	53211034	G	T	ENST00000371486	ENSG00000157184	CPT2	TRUE	TRUE
chr1	53211043	A	T	ENST00000371486	ENSG00000157184	CPT2	TRUE	TRUE
chr1	53211046	A	T	ENST00000371486	ENSG00000157184	CPT2	TRUE	TRUE
chr1	53211049	C	T	ENST00000371486	ENSG00000157184	CPT2	TRUE	TRUE
chr1	53211052	A	T	ENST00000371486	ENSG00000157184	CPT2	TRUE	TRUE
chr1	53211076	C	T	ENST00000371486	ENSG00000157184	CPT2	TRUE	TRUE
chr1	53211088	C	T	ENST00000371486	ENSG00000157184	CPT2	TRUE	TRUE
chr1	53211106	C	T	ENST00000371486	ENSG00000157184	CPT2	TRUE	TRUE
chr1	53211111	C	A	ENST00000371486	ENSG00000157184	CPT2	TRUE	TRUE
chr1	53211111	C	G	ENST00000371486	ENSG00000157184	CPT2	TRUE	TRUE
chr1	53211115	C	T	ENST00000371486	ENSG00000157184	CPT2	TRUE	TRUE
chr1	53211132	C	A	ENST00000371486	ENSG00000157184	CPT2	TRUE	TRUE
chr1	53211132	C	G	ENST00000371486	ENSG00000157184	CPT2	TRUE	TRUE
chr1	53211133	G	T	ENST00000371486	ENSG00000157184	CPT2	TRUE	TRUE
chr1	53211141	T	A	ENST00000371486	ENSG00000157184	CPT2	TRUE	TRUE
chr1	53211157	A	T	ENST00000371486	ENSG00000157184	CPT2	TRUE	TRUE
chr1	53211172	G	T	ENST00000371486	ENSG00000157184	CPT2	TRUE	TRUE
chr1	53211198	T	A	ENST00000371486	ENSG00000157184	CPT2	TRUE	TRUE
chr1	53211198	T	G	ENST00000371486	ENSG00000157184	CPT2	TRUE	TRUE
chr1	53211202	A	T	ENST00000371486	ENSG00000157184	CPT2	TRUE	TRUE
chr1	53211210	C	A	ENST00000371486	ENSG00000157184	CPT2	TRUE	TRUE
chr1	53211214	G	T	ENST00000371486	ENSG00000157184	CPT2	TRUE	TRUE
chr1	53211229	G	T	ENST00000371486	ENSG00000157184	CPT2	TRUE	TRUE
chr1	53211253	G	T	ENST00000371486	ENSG00000157184	CPT2	TRUE	TRUE
chr1	53211259	C	T	ENST00000371486	ENSG00000157184	CPT2	TRUE	TRUE
chr1	53211262	C	T	ENST00000371486	ENSG00000157184	CPT2	TRUE	TRUE
chr1	53211274	G	T	ENST00000371486	ENSG00000157184	CPT2	FALSE	FALSE
chr1	53211279	C	A	ENST00000371486	ENSG00000157184	CPT2	FALSE	FALSE
chr1	53211283	A	T	ENST00000371486	ENSG00000157184	CPT2	FALSE	FALSE
chr1	53211288	C	A	ENST00000371486	ENSG00000157184	CPT2	FALSE	FALSE
chr1	53211288	C	G	ENST00000371486	ENSG00000157184	CPT2	FALSE	FALSE
chr1	53211295	C	T	ENST00000371486	ENSG00000157184	CPT2	FALSE	FALSE
chr1	53211304	A	T	ENST00000371486	ENSG00000157184	CPT2	FALSE	FALSE
chr1	53211307	G	T	ENST00000371486	ENSG00000157184	CPT2	FALSE	FALSE
chr1	53211320	G	A	ENST00000371486	ENSG00000157184	CPT2	TRUE	FALSE
chr1	53211320	G	C	ENST00000371486	ENSG00000157184	CPT2	TRUE	FALSE
chr1	53211320	G	T	ENST00000371486	ENSG00000157184	CPT2	TRUE	FALSE
chr1	53211321	T	A	ENST00000371486	ENSG00000157184	CPT2	TRUE	FALSE
chr1	53211321	T	C	ENST00000371486	ENSG00000157184	CPT2	TRUE	FALSE
chr1	53211321	T	G	ENST00000371486	ENSG00000157184	CPT2	TRUE	FALSE
chr1	53213262	A	C	ENST00000371486	ENSG00000157184	CPT2	TRUE	FALSE
chr1	53213262	A	G	ENST00000371486	ENSG00000157184	CPT2	TRUE	FALSE
chr1	53213262	A	T	ENST00000371486	ENSG00000157184	CPT2	TRUE	FALSE
chr1	53213263	G	A	ENST00000371486	ENSG00000157184	CPT2	TRUE	FALSE
chr1	53213263	G	C	ENST00000371486	ENSG00000157184	CPT2	TRUE	FALSE
chr1	53213263	G	T	ENST00000371486	ENSG00000157184	CPT2	TRUE	FALSE
chr1	53213266	C	T	ENST00000371486	ENSG00000157184	CPT2	FALSE	FALSE
chr1	53213278	C	T	ENST00000371486	ENSG00000157184	CPT2	FALSE	FALSE
chr1	53213285	T	A	ENST00000371486	ENSG00000157184	CPT2	FALSE	FALSE
chr1	53213314	A	T	ENST00000371486	ENSG00000157184	CPT2	FALSE	FALSE
chr1	53213327	T	A	ENST00000371486	ENSG00000157184	CPT2	FALSE	FALSE
chr1	53213332	G	T	ENST00000371486	ENSG00000157184	CPT2	FALSE	FALSE
chr1	53213340	C	A	ENST00000371486	ENSG00000157184	CPT2	FALSE	FALSE
chr1	53213340	C	G	ENST00000371486	ENSG00000157184	CPT2	FALSE	FALSE
chr1	53213355	C	A	ENST00000371486	ENSG00000157184	CPT2	FALSE	FALSE
chr1	53213355	C	G	ENST00000371486	ENSG00000157184	CPT2	FALSE	FALSE
chr1	53213359	C	T	ENST00000371486	ENSG00000157184	CPT2	FALSE	FALSE
chr1	53213460	T	A	ENST00000371486	ENSG00000157184	CPT2	FALSE	FALSE
chr1	53213460	T	G	ENST00000371486	ENSG00000157184	CPT2	FALSE	FALSE
chr1	53213477	G	A	ENST00000371486	ENSG00000157184	CPT2	FALSE	FALSE
chr1	53213478	G	A	ENST00000371486	ENSG00000157184	CPT2	FALSE	FALSE
chr1	53213487	C	A	ENST00000371486	ENSG00000157184	CPT2	FALSE	FALSE
chr1	53213502	C	A	ENST00000371486	ENSG00000157184	CPT2	FALSE	FALSE
chr1	53213502	C	G	ENST00000371486	ENSG00000157184	CPT2	FALSE	FALSE
chr1	53213521	G	T	ENST00000371486	ENSG00000157184	CPT2	FALSE	FALSE
chr1	53213530	C	T	ENST00000371486	ENSG00000157184	CPT2	FALSE	FALSE
chr1	53213535	T	A	ENST00000371486	ENSG00000157184	CPT2	FALSE	FALSE
chr1	53213539	G	T	ENST00000371486	ENSG00000157184	CPT2	FALSE	FALSE
chr1	53213542	A	T	ENST00000371486	ENSG00000157184	CPT2	FALSE	FALSE
chr1	53213549	T	A	ENST00000371486	ENSG00000157184	CPT2	FALSE	FALSE
chr1	53213549	T	G	ENST00000371486	ENSG00000157184	CPT2	FALSE	FALSE
chr1	53213551	G	T	ENST00000371486	ENSG00000157184	CPT2	FALSE	FALSE
chr1	53213570	T	A	ENST00000371486	ENSG00000157184	CPT2	FALSE	FALSE
chr1	53213570	T	G	ENST00000371486	ENSG00000157184	CPT2	FALSE	FALSE
chr1	53213572	G	T	ENST00000371486	ENSG00000157184	CPT2	FALSE	FALSE
chr1	53213578	A	T	ENST00000371486	ENSG00000157184	CPT2	FALSE	FALSE
chr1	53213587	A	T	ENST00000371486	ENSG00000157184	CPT2	FALSE	FALSE
chr1	53214662	G	T	ENST00000294360	ENSG00000162384	CZIB	FALSE	FALSE
chr1	53214667	T	A	ENST00000294360	ENSG00000162384	CZIB	FALSE	FALSE
chr1	53214676	G	A	ENST00000294360	ENSG00000162384	CZIB	FALSE	FALSE
chr1	53214688	C	A	ENST00000294360	ENSG00000162384	CZIB	FALSE	FALSE
chr1	53214689	A	C	ENST00000294360	ENSG00000162384	CZIB	FALSE	FALSE
chr1	53214689	A	T	ENST00000294360	ENSG00000162384	CZIB	FALSE	FALSE
chr1	53214697	C	A	ENST00000294360	ENSG00000162384	CZIB	FALSE	FALSE
chr1	53214706	C	A	ENST00000294360	ENSG00000162384	CZIB	FALSE	FALSE
chr1	53214709	G	A	ENST00000294360	ENSG00000162384	CZIB	FALSE	FALSE
chr1	53214715	T	A	ENST00000294360	ENSG00000162384	CZIB	FALSE	FALSE
chr1	53214718	C	A	ENST00000294360	ENSG00000162384	CZIB	FALSE	FALSE
chr1	53214722	A	C	ENST00000294360	ENSG00000162384	CZIB	FALSE	FALSE
chr1	53214722	A	T	ENST00000294360	ENSG00000162384	CZIB	FALSE	FALSE
chr1	53214731	C	T	ENST00000294360	ENSG00000162384	CZIB	FALSE	FALSE
chr1	53214732	C	T	ENST00000294360	ENSG00000162384	CZIB	FALSE	FALSE
chr1	53214737	C	A	ENST00000294360	ENSG00000162384	CZIB	TRUE	FALSE
chr1	53214737	C	G	ENST00000294360	ENSG00000162384	CZIB	TRUE	FALSE
chr1	53214737	C	T	ENST00000294360	ENSG00000162384	CZIB	TRUE	FALSE
chr1	53214738	T	A	ENST00000294360	ENSG00000162384	CZIB	TRUE	FALSE
chr1	53214738	T	C	ENST00000294360	ENSG00000162384	CZIB	TRUE	FALSE
chr1	53214738	T	G	ENST00000294360	ENSG00000162384	CZIB	TRUE	FALSE
chr1	53215989	A	C	ENST00000294360	ENSG00000162384	CZIB	TRUE	FALSE
chr1	53215989	A	G	ENST00000294360	ENSG00000162384	CZIB	TRUE	FALSE
chr1	53215989	A	T	ENST00000294360	ENSG00000162384	CZIB	TRUE	FALSE
chr1	53215990	C	A	ENST00000294360	ENSG00000162384	CZIB	TRUE	FALSE
chr1	53215990	C	G	ENST00000294360	ENSG00000162384	CZIB	TRUE	FALSE
chr1	53215990	C	T	ENST00000294360	ENSG00000162384	CZIB	TRUE	FALSE
chr1	53215993	T	A	ENST00000294360	ENSG00000162384	CZIB	FALSE	FALSE
chr1	53215996	C	A	ENST00000294360	ENSG00000162384	CZIB	FALSE	FALSE
chr1	53215999	G	A	ENST00000294360	ENSG00000162384	CZIB	FALSE	FALSE
chr1	53216028	G	C	ENST00000294360	ENSG00000162384	CZIB	FALSE	FALSE
chr1	53216028	G	T	ENST00000294360	ENSG00000162384	CZIB	FALSE	FALSE
chr1	53216032	C	A	ENST00000294360	ENSG00000162384	CZIB	FALSE	FALSE
chr1	53216041	C	A	ENST00000294360	ENSG00000162384	CZIB	FALSE	FALSE
chr1	53216057	C	A	ENST00000294360	ENSG00000162384	CZIB	TRUE	FALSE
chr1	53216057	C	G	ENST00000294360	ENSG00000162384	CZIB	TRUE	FALSE
chr1	53216057	C	T	ENST00000294360	ENSG00000162384	CZIB	TRUE	FALSE
chr1	53216058	T	A	ENST00000294360	ENSG00000162384	CZIB	TRUE	FALSE
chr1	53216058	T	C	ENST00000294360	ENSG00000162384	CZIB	TRUE	FALSE
chr1	53216058	T	G	ENST00000294360	ENSG00000162384	CZIB	TRUE	FALSE
chr1	53216780	A	C	ENST00000294360	ENSG00000162384	CZIB	TRUE	FALSE
chr1	53216780	A	G	ENST00000294360	ENSG00000162384	CZIB	TRUE	FALSE
chr1	53216780	A	T	ENST00000294360	ENSG00000162384	CZIB	TRUE	FALSE
chr1	53216781	C	A	ENST00000294360	ENSG00000162384	CZIB	TRUE	FALSE
chr1	53216781	C	G	ENST00000294360	ENSG00000162384	CZIB	TRUE	FALSE
chr1	53216781	C	T	ENST00000294360	ENSG00000162384	CZIB	TRUE	FALSE
chr1	53216784	G	A	ENST00000294360	ENSG00000162384	CZIB	TRUE	TRUE
chr1	53216790	G	A	ENST00000294360	ENSG00000162384	CZIB	TRUE	TRUE
chr1	53216805	C	A	ENST00000294360	ENSG00000162384	CZIB	TRUE	TRUE
chr1	53216815	G	T	ENST00000294360	ENSG00000162384	CZIB	TRUE	TRUE
chr1	53216820	C	A	ENST00000294360	ENSG00000162384	CZIB	TRUE	TRUE
chr1	53216826	C	A	ENST00000294360	ENSG00000162384	CZIB	TRUE	TRUE
chr1	53216838	T	A	ENST00000294360	ENSG00000162384	CZIB	TRUE	TRUE
chr1	53216847	C	A	ENST00000294360	ENSG00000162384	CZIB	TRUE	TRUE
chr1	53216856	C	A	ENST00000294360	ENSG00000162384	CZIB	TRUE	TRUE
chr1	53216860	C	A	ENST00000294360	ENSG00000162384	CZIB	TRUE	FALSE
chr1	53216860	C	G	ENST00000294360	ENSG00000162384	CZIB	TRUE	FALSE
chr1	53216860	C	T	ENST00000294360	ENSG00000162384	CZIB	TRUE	FALSE
chr1	53216861	T	A	ENST00000294360	ENSG00000162384	CZIB	TRUE	FALSE
chr1	53216861	T	C	ENST00000294360	ENSG00000162384	CZIB	TRUE	FALSE
chr1	53216861	T	G	ENST00000294360	ENSG00000162384	CZIB	TRUE	FALSE
chr1	53218170	A	C	ENST00000294360	ENSG00000162384	CZIB	TRUE	FALSE
chr1	53218170	A	G	ENST00000294360	ENSG00000162384	CZIB	TRUE	FALSE
chr1	53218170	A	T	ENST00000294360	ENSG00000162384	CZIB	TRUE	FALSE
chr1	53218171	C	A	ENST00000294360	ENSG00000162384	CZIB	TRUE	FALSE
chr1	53218171	C	G	ENST00000294360	ENSG00000162384	CZIB	TRUE	FALSE
chr1	53218171	C	T	ENST00000294360	ENSG00000162384	CZIB	TRUE	FALSE
chr1	53218175	G	C	ENST00000294360	ENSG00000162384	CZIB	TRUE	TRUE
chr1	53218175	G	T	ENST00000294360	ENSG00000162384	CZIB	TRUE	TRUE
chr1	53218183	T	A	ENST00000294360	ENSG00000162384	CZIB	TRUE	TRUE
chr1	53218197	A	C	ENST00000294360	ENSG00000162384	CZIB	TRUE	TRUE
chr1	53218197	A	T	ENST00000294360	ENSG00000162384	CZIB	TRUE	TRUE
chr1	53218204	C	A	ENST00000294360	ENSG00000162384	CZIB	TRUE	FALSE
chr1	53218204	C	G	ENST00000294360	ENSG00000162384	CZIB	TRUE	FALSE
chr1	53218204	C	T	ENST00000294360	ENSG00000162384	CZIB	TRUE	FALSE
chr1	53218205	T	A	ENST00000294360	ENSG00000162384	CZIB	TRUE	FALSE
chr1	53218205	T	C	ENST00000294360	ENSG00000162384	CZIB	TRUE	FALSE
chr1	53218205	T	G	ENST00000294360	ENSG00000162384	CZIB	TRUE	FALSE
chr1	53218412	A	C	ENST00000294360	ENSG00000162384	CZIB	TRUE	FALSE
chr1	53218412	A	G	ENST00000294360	ENSG00000162384	CZIB	TRUE	FALSE
chr1	53218412	A	T	ENST00000294360	ENSG00000162384	CZIB	TRUE	FALSE
chr1	53218413	C	A	ENST00000294360	ENSG00000162384	CZIB	TRUE	FALSE
chr1	53218413	C	G	ENST00000294360	ENSG00000162384	CZIB	TRUE	FALSE
chr1	53218413	C	T	ENST00000294360	ENSG00000162384	CZIB	TRUE	FALSE
chr1	53218414	C	A	ENST00000294360	ENSG00000162384	CZIB	TRUE	TRUE
chr1	53218426	C	A	ENST00000294360	ENSG00000162384	CZIB	TRUE	TRUE
chr1	53218429	T	A	ENST00000294360	ENSG00000162384	CZIB	TRUE	TRUE
chr1	53218433	A	T	ENST00000294360	ENSG00000162384	CZIB	TRUE	TRUE
chr1	53218441	T	A	ENST00000294360	ENSG00000162384	CZIB	TRUE	TRUE
chr1	53218442	G	T	ENST00000294360	ENSG00000162384	CZIB	TRUE	TRUE
chr1	53218447	T	A	ENST00000294360	ENSG00000162384	CZIB	TRUE	TRUE
chr1	53218450	G	A	ENST00000294360	ENSG00000162384	CZIB	TRUE	TRUE
chr1	53218480	T	A	ENST00000294360	ENSG00000162384	CZIB	TRUE	TRUE
chr1	53218496	C	A	ENST00000294360	ENSG00000162384	CZIB	TRUE	FALSE
chr1	53218496	C	G	ENST00000294360	ENSG00000162384	CZIB	TRUE	FALSE
chr1	53218496	C	T	ENST00000294360	ENSG00000162384	CZIB	TRUE	FALSE
chr1	53218497	T	A	ENST00000294360	ENSG00000162384	CZIB	TRUE	FALSE
chr1	53218497	T	C	ENST00000294360	ENSG00000162384	CZIB	TRUE	FALSE
chr1	53218497	T	G	ENST00000294360	ENSG00000162384	CZIB	TRUE	FALSE
chr1	53218865	A	C	ENST00000294360	ENSG00000162384	CZIB	TRUE	FALSE
chr1	53218865	A	G	ENST00000294360	ENSG00000162384	CZIB	TRUE	FALSE
chr1	53218865	A	T	ENST00000294360	ENSG00000162384	CZIB	TRUE	FALSE
chr1	53218866	C	A	ENST00000294360	ENSG00000162384	CZIB	TRUE	FALSE
chr1	53218866	C	G	ENST00000294360	ENSG00000162384	CZIB	TRUE	FALSE
chr1	53218866	C	T	ENST00000294360	ENSG00000162384	CZIB	TRUE	FALSE
chr1	53218879	G	C	ENST00000294360	ENSG00000162384	CZIB	TRUE	TRUE
chr1	53218879	G	T	ENST00000294360	ENSG00000162384	CZIB	TRUE	TRUE
chr1	53218884	G	A	ENST00000294360	ENSG00000162384	CZIB	TRUE	TRUE
chr1	53218885	C	T	ENST00000294360	ENSG00000162384	CZIB	TRUE	TRUE
chr1	53218886	C	T	ENST00000294360	ENSG00000162384	CZIB	TRUE	TRUE
chr1	53218890	T	A	ENST00000294360	ENSG00000162384	CZIB	TRUE	TRUE
chr1	53218895	G	T	ENST00000294360	ENSG00000162384	CZIB	TRUE	TRUE
chr1	53218902	C	A	ENST00000294360	ENSG00000162384	CZIB	TRUE	TRUE
chr1	53218906	A	T	ENST00000294360	ENSG00000162384	CZIB	TRUE	TRUE
chr1	53218915	A	T	ENST00000294360	ENSG00000162384	CZIB	TRUE	TRUE
chr1	53218920	T	A	ENST00000294360	ENSG00000162384	CZIB	TRUE	TRUE
chr1	53218924	C	A	ENST00000294360	ENSG00000162384	CZIB	TRUE	FALSE
chr1	53218924	C	G	ENST00000294360	ENSG00000162384	CZIB	TRUE	FALSE
chr1	53218924	C	T	ENST00000294360	ENSG00000162384	CZIB	TRUE	FALSE
chr1	53218925	T	A	ENST00000294360	ENSG00000162384	CZIB	TRUE	FALSE
chr1	53218925	T	C	ENST00000294360	ENSG00000162384	CZIB	TRUE	FALSE
chr1	53218925	T	G	ENST00000294360	ENSG00000162384	CZIB	TRUE	FALSE
chr1	53220259	A	C	ENST00000294360	ENSG00000162384	CZIB	TRUE	FALSE
chr1	53220259	A	G	ENST00000294360	ENSG00000162384	CZIB	TRUE	FALSE
chr1	53220259	A	T	ENST00000294360	ENSG00000162384	CZIB	TRUE	FALSE
chr1	53220260	C	A	ENST00000294360	ENSG00000162384	CZIB	TRUE	FALSE
chr1	53220260	C	G	ENST00000294360	ENSG00000162384	CZIB	TRUE	FALSE
chr1	53220260	C	T	ENST00000294360	ENSG00000162384	CZIB	TRUE	FALSE
chr1	53220263	T	A	ENST00000294360	ENSG00000162384	CZIB	TRUE	TRUE
chr1	53220267	G	C	ENST00000294360	ENSG00000162384	CZIB	TRUE	TRUE
chr1	53220267	G	T	ENST00000294360	ENSG00000162384	CZIB	TRUE	TRUE
chr1	53220270	C	T	ENST00000294360	ENSG00000162384	CZIB	TRUE	TRUE
chr1	53220271	C	T	ENST00000294360	ENSG00000162384	CZIB	TRUE	TRUE
chr1	53220284	C	A	ENST00000294360	ENSG00000162384	CZIB	TRUE	FALSE
chr1	53220314	C	A	ENST00000294360	ENSG00000162384	CZIB	FALSE	FALSE
chr1	53220326	T	A	ENST00000294360	ENSG00000162384	CZIB	FALSE	FALSE
chr1	53220332	G	A	ENST00000294360	ENSG00000162384	CZIB	FALSE	FALSE
chr1	53220344	T	A	ENST00000294360	ENSG00000162384	CZIB	FALSE	FALSE
chr1	53220345	C	A	ENST00000294360	ENSG00000162384	CZIB	TRUE	FALSE
chr1	53220345	C	G	ENST00000294360	ENSG00000162384	CZIB	TRUE	FALSE
chr1	53220345	C	T	ENST00000294360	ENSG00000162384	CZIB	TRUE	FALSE
chr1	53220346	T	A	ENST00000294360	ENSG00000162384	CZIB	TRUE	FALSE
chr1	53220346	T	C	ENST00000294360	ENSG00000162384	CZIB	TRUE	FALSE
chr1	53220346	T	G	ENST00000294360	ENSG00000162384	CZIB	TRUE	FALSE
chr1	53220568	A	C	ENST00000294360	ENSG00000162384	CZIB	FALSE	FALSE
chr1	53220568	A	G	ENST00000294360	ENSG00000162384	CZIB	FALSE	FALSE
chr1	53220568	A	T	ENST00000294360	ENSG00000162384	CZIB	FALSE	FALSE
chr1	53220569	C	A	ENST00000294360	ENSG00000162384	CZIB	FALSE	FALSE
chr1	53220569	C	G	ENST00000294360	ENSG00000162384	CZIB	FALSE	FALSE
chr1	53220569	C	T	ENST00000294360	ENSG00000162384	CZIB	FALSE	FALSE
chr1	53227056	T	A	ENST00000371470	ENSG00000162385	MAGOH	FALSE	FALSE
chr1	53227062	T	A	ENST00000371470	ENSG00000162385	MAGOH	FALSE	FALSE
chr1	53227070	A	C	ENST00000371470	ENSG00000162385	MAGOH	FALSE	FALSE
chr1	53227070	A	T	ENST00000371470	ENSG00000162385	MAGOH	FALSE	FALSE
chr1	53227074	C	A	ENST00000371470	ENSG00000162385	MAGOH	FALSE	FALSE
chr1	53227091	A	T	ENST00000371470	ENSG00000162385	MAGOH	FALSE	FALSE
chr1	53227093	A	T	ENST00000371470	ENSG00000162385	MAGOH	FALSE	FALSE
chr1	53227098	T	A	ENST00000371470	ENSG00000162385	MAGOH	FALSE	FALSE
chr1	53227107	G	A	ENST00000371470	ENSG00000162385	MAGOH	FALSE	FALSE
chr1	53227114	A	C	ENST00000371470	ENSG00000162385	MAGOH	FALSE	FALSE
chr1	53227114	A	T	ENST00000371470	ENSG00000162385	MAGOH	FALSE	FALSE
chr1	53227117	A	C	ENST00000371470	ENSG00000162385	MAGOH	FALSE	FALSE
chr1	53227117	A	T	ENST00000371470	ENSG00000162385	MAGOH	FALSE	FALSE
chr1	53227128	G	A	ENST00000371470	ENSG00000162385	MAGOH	FALSE	FALSE
chr1	53227130	A	C	ENST00000371470	ENSG00000162385	MAGOH	FALSE	FALSE
chr1	53227130	A	T	ENST00000371470	ENSG00000162385	MAGOH	FALSE	FALSE
chr1	53227137	C	A	ENST00000371470	ENSG00000162385	MAGOH	FALSE	FALSE
chr1	53227145	C	A	ENST00000371470	ENSG00000162385	MAGOH	TRUE	FALSE
chr1	53227145	C	G	ENST00000371470	ENSG00000162385	MAGOH	TRUE	FALSE
chr1	53227145	C	T	ENST00000371470	ENSG00000162385	MAGOH	TRUE	FALSE
chr1	53227146	T	A	ENST00000371470	ENSG00000162385	MAGOH	TRUE	FALSE
chr1	53227146	T	C	ENST00000371470	ENSG00000162385	MAGOH	TRUE	FALSE
chr1	53227146	T	G	ENST00000371470	ENSG00000162385	MAGOH	TRUE	FALSE
chr1	53228870	A	C	ENST00000371470	ENSG00000162385	MAGOH	TRUE	TRUE
chr1	53228870	A	G	ENST00000371470	ENSG00000162385	MAGOH	TRUE	FALSE
chr1	53228870	A	T	ENST00000371470	ENSG00000162385	MAGOH	TRUE	TRUE
chr1	53228871	C	A	ENST00000371470	ENSG00000162385	MAGOH	TRUE	TRUE
chr1	53228871	C	G	ENST00000371470	ENSG00000162385	MAGOH	TRUE	TRUE
chr1	53228871	C	T	ENST00000371470	ENSG00000162385	MAGOH	TRUE	TRUE
chr1	53228873	T	A	ENST00000371470	ENSG00000162385	MAGOH	FALSE	FALSE
chr1	53228879	G	A	ENST00000371470	ENSG00000162385	MAGOH	FALSE	FALSE
chr1	53228906	T	A	ENST00000371470	ENSG00000162385	MAGOH	FALSE	FALSE
chr1	53228908	G	C	ENST00000371470	ENSG00000162385	MAGOH	FALSE	FALSE
chr1	53228908	G	T	ENST00000371470	ENSG00000162385	MAGOH	FALSE	FALSE
chr1	53228930	C	A	ENST00000371470	ENSG00000162385	MAGOH	TRUE	TRUE
chr1	53228936	C	A	ENST00000371470	ENSG00000162385	MAGOH	TRUE	TRUE
chr1	53228948	C	A	ENST00000371470	ENSG00000162385	MAGOH	TRUE	TRUE
chr1	53228954	C	A	ENST00000371470	ENSG00000162385	MAGOH	TRUE	TRUE
chr1	53228955	C	A	ENST00000371470	ENSG00000162385	MAGOH	TRUE	FALSE
chr1	53228955	C	G	ENST00000371470	ENSG00000162385	MAGOH	TRUE	FALSE
chr1	53228955	C	T	ENST00000371470	ENSG00000162385	MAGOH	TRUE	FALSE
chr1	53228956	T	A	ENST00000371470	ENSG00000162385	MAGOH	TRUE	FALSE
chr1	53228956	T	C	ENST00000371470	ENSG00000162385	MAGOH	TRUE	FALSE
chr1	53228956	T	G	ENST00000371470	ENSG00000162385	MAGOH	TRUE	FALSE
chr1	53233540	A	C	ENST00000371470	ENSG00000162385	MAGOH	TRUE	FALSE
chr1	53233540	A	G	ENST00000371470	ENSG00000162385	MAGOH	TRUE	FALSE
chr1	53233540	A	T	ENST00000371470	ENSG00000162385	MAGOH	TRUE	FALSE
chr1	53233541	C	A	ENST00000371470	ENSG00000162385	MAGOH	TRUE	FALSE
chr1	53233541	C	G	ENST00000371470	ENSG00000162385	MAGOH	TRUE	FALSE
chr1	53233541	C	T	ENST00000371470	ENSG00000162385	MAGOH	TRUE	FALSE
chr1	53233544	G	A	ENST00000371470	ENSG00000162385	MAGOH	TRUE	TRUE
chr1	53233556	G	A	ENST00000371470	ENSG00000162385	MAGOH	TRUE	TRUE
chr1	53233569	C	T	ENST00000371470	ENSG00000162385	MAGOH	TRUE	TRUE
chr1	53233570	C	T	ENST00000371470	ENSG00000162385	MAGOH	TRUE	TRUE
chr1	53233573	A	T	ENST00000371470	ENSG00000162385	MAGOH	TRUE	TRUE
chr1	53233586	C	A	ENST00000371470	ENSG00000162385	MAGOH	TRUE	TRUE
chr1	53233589	T	A	ENST00000371470	ENSG00000162385	MAGOH	TRUE	TRUE
chr1	53233598	C	A	ENST00000371470	ENSG00000162385	MAGOH	TRUE	TRUE
chr1	53233616	T	A	ENST00000371470	ENSG00000162385	MAGOH	TRUE	TRUE
chr1	53233619	T	A	ENST00000371470	ENSG00000162385	MAGOH	TRUE	TRUE
chr1	53233625	C	A	ENST00000371470	ENSG00000162385	MAGOH	TRUE	TRUE
chr1	53233628	C	A	ENST00000371470	ENSG00000162385	MAGOH	TRUE	TRUE
chr1	53233640	T	A	ENST00000371470	ENSG00000162385	MAGOH	TRUE	TRUE
chr1	53233647	A	C	ENST00000371470	ENSG00000162385	MAGOH	TRUE	TRUE
chr1	53233647	A	T	ENST00000371470	ENSG00000162385	MAGOH	TRUE	TRUE
chr1	53233653	C	A	ENST00000371470	ENSG00000162385	MAGOH	TRUE	FALSE
chr1	53233653	C	G	ENST00000371470	ENSG00000162385	MAGOH	TRUE	FALSE
chr1	53233653	C	T	ENST00000371470	ENSG00000162385	MAGOH	TRUE	FALSE
chr1	53233654	T	A	ENST00000371470	ENSG00000162385	MAGOH	TRUE	FALSE
chr1	53233654	T	C	ENST00000371470	ENSG00000162385	MAGOH	TRUE	FALSE
chr1	53233654	T	G	ENST00000371470	ENSG00000162385	MAGOH	TRUE	FALSE
chr1	53235575	A	C	ENST00000371470	ENSG00000162385	MAGOH	TRUE	FALSE
chr1	53235575	A	G	ENST00000371470	ENSG00000162385	MAGOH	TRUE	FALSE
chr1	53235575	A	T	ENST00000371470	ENSG00000162385	MAGOH	TRUE	FALSE
chr1	53235576	C	A	ENST00000371470	ENSG00000162385	MAGOH	TRUE	FALSE
chr1	53235576	C	G	ENST00000371470	ENSG00000162385	MAGOH	TRUE	FALSE
chr1	53235576	C	T	ENST00000371470	ENSG00000162385	MAGOH	TRUE	FALSE
chr1	53235579	C	A	ENST00000371470	ENSG00000162385	MAGOH	TRUE	TRUE
chr1	53235582	T	A	ENST00000371470	ENSG00000162385	MAGOH	TRUE	TRUE
chr1	53235585	T	A	ENST00000371470	ENSG00000162385	MAGOH	TRUE	TRUE
chr1	53235603	T	A	ENST00000371470	ENSG00000162385	MAGOH	TRUE	TRUE
chr1	53235604	G	C	ENST00000371470	ENSG00000162385	MAGOH	TRUE	TRUE
chr1	53235604	G	T	ENST00000371470	ENSG00000162385	MAGOH	TRUE	TRUE
chr1	53235622	A	C	ENST00000371470	ENSG00000162385	MAGOH	TRUE	TRUE
chr1	53235622	A	T	ENST00000371470	ENSG00000162385	MAGOH	TRUE	TRUE
chr1	53235627	T	A	ENST00000371470	ENSG00000162385	MAGOH	TRUE	TRUE
chr1	53235629	A	C	ENST00000371470	ENSG00000162385	MAGOH	TRUE	TRUE
chr1	53235629	A	T	ENST00000371470	ENSG00000162385	MAGOH	TRUE	TRUE
chr1	53235633	T	A	ENST00000371470	ENSG00000162385	MAGOH	TRUE	TRUE
chr1	53235636	C	A	ENST00000371470	ENSG00000162385	MAGOH	TRUE	FALSE
chr1	53235636	C	G	ENST00000371470	ENSG00000162385	MAGOH	TRUE	FALSE
chr1	53235636	C	T	ENST00000371470	ENSG00000162385	MAGOH	TRUE	FALSE
chr1	53235637	T	A	ENST00000371470	ENSG00000162385	MAGOH	TRUE	FALSE
chr1	53235637	T	C	ENST00000371470	ENSG00000162385	MAGOH	TRUE	FALSE
chr1	53235637	T	G	ENST00000371470	ENSG00000162385	MAGOH	TRUE	FALSE
chr1	53238359	A	C	ENST00000371470	ENSG00000162385	MAGOH	TRUE	FALSE
chr1	53238359	A	G	ENST00000371470	ENSG00000162385	MAGOH	TRUE	FALSE
chr1	53238359	A	T	ENST00000371470	ENSG00000162385	MAGOH	TRUE	FALSE
chr1	53238360	C	A	ENST00000371470	ENSG00000162385	MAGOH	TRUE	FALSE
chr1	53238360	C	G	ENST00000371470	ENSG00000162385	MAGOH	TRUE	FALSE
chr1	53238360	C	T	ENST00000371470	ENSG00000162385	MAGOH	TRUE	FALSE
chr1	53238370	G	A	ENST00000371470	ENSG00000162385	MAGOH	TRUE	TRUE
chr1	53238376	C	A	ENST00000371470	ENSG00000162385	MAGOH	TRUE	TRUE
chr1	53238382	C	A	ENST00000371470	ENSG00000162385	MAGOH	TRUE	FALSE
chr1	53238391	C	A	ENST00000371470	ENSG00000162385	MAGOH	TRUE	FALSE
chr1	53238403	T	A	ENST00000371470	ENSG00000162385	MAGOH	FALSE	FALSE
chr1	53238409	T	A	ENST00000371470	ENSG00000162385	MAGOH	FALSE	FALSE
chr1	53238419	G	C	ENST00000371470	ENSG00000162385	MAGOH	FALSE	FALSE
chr1	53238419	G	T	ENST00000371470	ENSG00000162385	MAGOH	FALSE	FALSE
chr1	53238422	G	C	ENST00000371470	ENSG00000162385	MAGOH	FALSE	FALSE
chr1	53238422	G	T	ENST00000371470	ENSG00000162385	MAGOH	FALSE	FALSE
chr1	53238431	A	C	ENST00000371470	ENSG00000162385	MAGOH	FALSE	FALSE
chr1	53238431	A	T	ENST00000371470	ENSG00000162385	MAGOH	FALSE	FALSE
chr1	53238445	C	A	ENST00000371470	ENSG00000162385	MAGOH	FALSE	FALSE
chr1	53247029	C	A	ENST00000306052	ENSG00000157193	LRP8	FALSE	FALSE
chr1	53247038	C	A	ENST00000306052	ENSG00000157193	LRP8	FALSE	FALSE
chr1	53247046	A	C	ENST00000306052	ENSG00000157193	LRP8	FALSE	FALSE
chr1	53247046	A	T	ENST00000306052	ENSG00000157193	LRP8	FALSE	FALSE
chr1	53247056	G	A	ENST00000306052	ENSG00000157193	LRP8	FALSE	FALSE
chr1	53247057	C	A	ENST00000306052	ENSG00000157193	LRP8	TRUE	FALSE
chr1	53247057	C	G	ENST00000306052	ENSG00000157193	LRP8	TRUE	FALSE
chr1	53247057	C	T	ENST00000306052	ENSG00000157193	LRP8	TRUE	FALSE
chr1	53247058	T	A	ENST00000306052	ENSG00000157193	LRP8	TRUE	FALSE
chr1	53247058	T	C	ENST00000306052	ENSG00000157193	LRP8	TRUE	FALSE
chr1	53247058	T	G	ENST00000306052	ENSG00000157193	LRP8	TRUE	FALSE
chr1	53249378	A	C	ENST00000306052	ENSG00000157193	LRP8	FALSE	FALSE
chr1	53249378	A	G	ENST00000306052	ENSG00000157193	LRP8	FALSE	FALSE
chr1	53249378	A	T	ENST00000306052	ENSG00000157193	LRP8	FALSE	FALSE
chr1	53249379	C	A	ENST00000306052	ENSG00000157193	LRP8	FALSE	FALSE
chr1	53249379	C	G	ENST00000306052	ENSG00000157193	LRP8	FALSE	FALSE
chr1	53249379	C	T	ENST00000306052	ENSG00000157193	LRP8	FALSE	FALSE
chr1	53249382	T	A	ENST00000306052	ENSG00000157193	LRP8	FALSE	FALSE
chr1	53249388	T	A	ENST00000306052	ENSG00000157193	LRP8	FALSE	FALSE
chr1	53249403	C	A	ENST00000306052	ENSG00000157193	LRP8	FALSE	FALSE
chr1	53249418	T	A	ENST00000306052	ENSG00000157193	LRP8	FALSE	FALSE
chr1	53249427	G	A	ENST00000306052	ENSG00000157193	LRP8	FALSE	FALSE
chr1	53249436	G	A	ENST00000306052	ENSG00000157193	LRP8	TRUE	TRUE
chr1	53249438	G	C	ENST00000306052	ENSG00000157193	LRP8	TRUE	TRUE
chr1	53249438	G	T	ENST00000306052	ENSG00000157193	LRP8	TRUE	TRUE
chr1	53249448	C	A	ENST00000306052	ENSG00000157193	LRP8	TRUE	TRUE
chr1	53249456	A	T	ENST00000306052	ENSG00000157193	LRP8	TRUE	TRUE
chr1	53249469	C	A	ENST00000306052	ENSG00000157193	LRP8	TRUE	TRUE
chr1	53249472	T	A	ENST00000306052	ENSG00000157193	LRP8	TRUE	TRUE
chr1	53249493	C	A	ENST00000306052	ENSG00000157193	LRP8	TRUE	TRUE
chr1	53249499	C	A	ENST00000306052	ENSG00000157193	LRP8	TRUE	TRUE
chr1	53249502	T	A	ENST00000306052	ENSG00000157193	LRP8	TRUE	TRUE
chr1	53249508	C	A	ENST00000306052	ENSG00000157193	LRP8	TRUE	TRUE
chr1	53249515	A	T	ENST00000306052	ENSG00000157193	LRP8	TRUE	TRUE
chr1	53249523	C	A	ENST00000306052	ENSG00000157193	LRP8	TRUE	TRUE
chr1	53249527	C	T	ENST00000306052	ENSG00000157193	LRP8	TRUE	TRUE
chr1	53249528	C	T	ENST00000306052	ENSG00000157193	LRP8	TRUE	TRUE
chr1	53249557	C	A	ENST00000306052	ENSG00000157193	LRP8	FALSE	FALSE
chr1	53249557	C	G	ENST00000306052	ENSG00000157193	LRP8	FALSE	FALSE
chr1	53249557	C	T	ENST00000306052	ENSG00000157193	LRP8	FALSE	FALSE
chr1	53249558	T	A	ENST00000306052	ENSG00000157193	LRP8	FALSE	FALSE
chr1	53249558	T	C	ENST00000306052	ENSG00000157193	LRP8	FALSE	FALSE
chr1	53249558	T	G	ENST00000306052	ENSG00000157193	LRP8	FALSE	FALSE
chr1	53250688	A	C	ENST00000306052	ENSG00000157193	LRP8	TRUE	FALSE
chr1	53250688	A	G	ENST00000306052	ENSG00000157193	LRP8	FALSE	FALSE
chr1	53250688	A	T	ENST00000306052	ENSG00000157193	LRP8	TRUE	FALSE
chr1	53250689	C	A	ENST00000306052	ENSG00000157193	LRP8	TRUE	FALSE
chr1	53250689	C	G	ENST00000306052	ENSG00000157193	LRP8	TRUE	FALSE
chr1	53250689	C	T	ENST00000306052	ENSG00000157193	LRP8	TRUE	FALSE
chr1	53250696	A	C	ENST00000306052	ENSG00000157193	LRP8	TRUE	TRUE
chr1	53250696	A	T	ENST00000306052	ENSG00000157193	LRP8	TRUE	TRUE
chr1	53250713	G	A	ENST00000306052	ENSG00000157193	LRP8	TRUE	TRUE
chr1	53250722	T	A	ENST00000306052	ENSG00000157193	LRP8	TRUE	TRUE
chr1	53250737	C	A	ENST00000306052	ENSG00000157193	LRP8	TRUE	TRUE
chr1	53250743	C	A	ENST00000306052	ENSG00000157193	LRP8	TRUE	TRUE
chr1	53250749	C	A	ENST00000306052	ENSG00000157193	LRP8	TRUE	TRUE
chr1	53250752	C	A	ENST00000306052	ENSG00000157193	LRP8	TRUE	TRUE
chr1	53250755	C	A	ENST00000306052	ENSG00000157193	LRP8	TRUE	TRUE
chr1	53250764	T	A	ENST00000306052	ENSG00000157193	LRP8	TRUE	TRUE
chr1	53250768	G	C	ENST00000306052	ENSG00000157193	LRP8	TRUE	TRUE
chr1	53250768	G	T	ENST00000306052	ENSG00000157193	LRP8	TRUE	TRUE
chr1	53250797	T	A	ENST00000306052	ENSG00000157193	LRP8	TRUE	TRUE
chr1	53250806	T	A	ENST00000306052	ENSG00000157193	LRP8	TRUE	TRUE
chr1	53250812	T	A	ENST00000306052	ENSG00000157193	LRP8	TRUE	TRUE
chr1	53250813	C	T	ENST00000306052	ENSG00000157193	LRP8	TRUE	TRUE
chr1	53250814	C	T	ENST00000306052	ENSG00000157193	LRP8	TRUE	TRUE
chr1	53250821	T	A	ENST00000306052	ENSG00000157193	LRP8	TRUE	TRUE
chr1	53250822	C	T	ENST00000306052	ENSG00000157193	LRP8	TRUE	TRUE
chr1	53250823	C	T	ENST00000306052	ENSG00000157193	LRP8	TRUE	TRUE
chr1	53250831	G	C	ENST00000306052	ENSG00000157193	LRP8	TRUE	TRUE
chr1	53250831	G	T	ENST00000306052	ENSG00000157193	LRP8	TRUE	TRUE
chr1	53250836	C	A	ENST00000306052	ENSG00000157193	LRP8	TRUE	TRUE
chr1	53250843	G	T	ENST00000306052	ENSG00000157193	LRP8	TRUE	TRUE
chr1	53250863	C	A	ENST00000306052	ENSG00000157193	LRP8	TRUE	FALSE
chr1	53250863	C	G	ENST00000306052	ENSG00000157193	LRP8	TRUE	FALSE
chr1	53250863	C	T	ENST00000306052	ENSG00000157193	LRP8	TRUE	FALSE
chr1	53250864	T	A	ENST00000306052	ENSG00000157193	LRP8	TRUE	FALSE
chr1	53250864	T	C	ENST00000306052	ENSG00000157193	LRP8	TRUE	FALSE
chr1	53250864	T	G	ENST00000306052	ENSG00000157193	LRP8	TRUE	FALSE
chr1	53255115	A	C	ENST00000306052	ENSG00000157193	LRP8	TRUE	FALSE
chr1	53255115	A	G	ENST00000306052	ENSG00000157193	LRP8	FALSE	FALSE
chr1	53255115	A	T	ENST00000306052	ENSG00000157193	LRP8	TRUE	FALSE
chr1	53255116	C	A	ENST00000306052	ENSG00000157193	LRP8	TRUE	FALSE
chr1	53255116	C	G	ENST00000306052	ENSG00000157193	LRP8	TRUE	FALSE
chr1	53255116	C	T	ENST00000306052	ENSG00000157193	LRP8	TRUE	FALSE
chr1	53255158	G	C	ENST00000306052	ENSG00000157193	LRP8	TRUE	TRUE
chr1	53255158	G	T	ENST00000306052	ENSG00000157193	LRP8	TRUE	TRUE
chr1	53255168	T	A	ENST00000306052	ENSG00000157193	LRP8	TRUE	TRUE
chr1	53255177	C	A	ENST00000306052	ENSG00000157193	LRP8	TRUE	TRUE
chr1	53255184	A	C	ENST00000306052	ENSG00000157193	LRP8	TRUE	TRUE
chr1	53255184	A	T	ENST00000306052	ENSG00000157193	LRP8	TRUE	TRUE
chr1	53255186	C	A	ENST00000306052	ENSG00000157193	LRP8	TRUE	FALSE
chr1	53255186	C	G	ENST00000306052	ENSG00000157193	LRP8	TRUE	FALSE
chr1	53255186	C	T	ENST00000306052	ENSG00000157193	LRP8	TRUE	FALSE
chr1	53255187	T	A	ENST00000306052	ENSG00000157193	LRP8	TRUE	FALSE
chr1	53255187	T	C	ENST00000306052	ENSG00000157193	LRP8	TRUE	FALSE
chr1	53255187	T	G	ENST00000306052	ENSG00000157193	LRP8	TRUE	FALSE
chr1	53257238	A	C	ENST00000306052	ENSG00000157193	LRP8	TRUE	FALSE
chr1	53257238	A	G	ENST00000306052	ENSG00000157193	LRP8	TRUE	FALSE
chr1	53257238	A	T	ENST00000306052	ENSG00000157193	LRP8	TRUE	FALSE
chr1	53257239	C	A	ENST00000306052	ENSG00000157193	LRP8	TRUE	FALSE
chr1	53257239	C	G	ENST00000306052	ENSG00000157193	LRP8	TRUE	FALSE
chr1	53257239	C	T	ENST00000306052	ENSG00000157193	LRP8	TRUE	FALSE
chr1	53257246	G	A	ENST00000306052	ENSG00000157193	LRP8	TRUE	TRUE
chr1	53257314	G	C	ENST00000306052	ENSG00000157193	LRP8	TRUE	TRUE
chr1	53257314	G	T	ENST00000306052	ENSG00000157193	LRP8	TRUE	TRUE
chr1	53257348	C	A	ENST00000306052	ENSG00000157193	LRP8	TRUE	TRUE
chr1	53257363	G	A	ENST00000306052	ENSG00000157193	LRP8	TRUE	TRUE
chr1	53257364	G	C	ENST00000306052	ENSG00000157193	LRP8	TRUE	TRUE
chr1	53257364	G	T	ENST00000306052	ENSG00000157193	LRP8	TRUE	TRUE
chr1	53257375	T	A	ENST00000306052	ENSG00000157193	LRP8	TRUE	TRUE
chr1	53257399	T	A	ENST00000306052	ENSG00000157193	LRP8	TRUE	TRUE
chr1	53257437	A	C	ENST00000306052	ENSG00000157193	LRP8	TRUE	TRUE
chr1	53257437	A	T	ENST00000306052	ENSG00000157193	LRP8	TRUE	TRUE
chr1	53257449	G	C	ENST00000306052	ENSG00000157193	LRP8	TRUE	TRUE
chr1	53257449	G	T	ENST00000306052	ENSG00000157193	LRP8	TRUE	TRUE
chr1	53257459	G	A	ENST00000306052	ENSG00000157193	LRP8	TRUE	TRUE
chr1	53257465	C	A	ENST00000306052	ENSG00000157193	LRP8	TRUE	FALSE
chr1	53257465	C	G	ENST00000306052	ENSG00000157193	LRP8	TRUE	FALSE
chr1	53257465	C	T	ENST00000306052	ENSG00000157193	LRP8	TRUE	FALSE
chr1	53257466	T	A	ENST00000306052	ENSG00000157193	LRP8	TRUE	FALSE
chr1	53257466	T	C	ENST00000306052	ENSG00000157193	LRP8	TRUE	FALSE
chr1	53257466	T	G	ENST00000306052	ENSG00000157193	LRP8	TRUE	FALSE
chr1	53258317	A	C	ENST00000306052	ENSG00000157193	LRP8	TRUE	FALSE
chr1	53258317	A	G	ENST00000306052	ENSG00000157193	LRP8	TRUE	FALSE
chr1	53258317	A	T	ENST00000306052	ENSG00000157193	LRP8	TRUE	FALSE
chr1	53258318	C	A	ENST00000306052	ENSG00000157193	LRP8	TRUE	FALSE
chr1	53258318	C	G	ENST00000306052	ENSG00000157193	LRP8	TRUE	FALSE
chr1	53258318	C	T	ENST00000306052	ENSG00000157193	LRP8	TRUE	FALSE
chr1	53258322	G	A	ENST00000306052	ENSG00000157193	LRP8	TRUE	TRUE
chr1	53258323	G	C	ENST00000306052	ENSG00000157193	LRP8	TRUE	TRUE
chr1	53258323	G	T	ENST00000306052	ENSG00000157193	LRP8	TRUE	TRUE
chr1	53258326	G	T	ENST00000306052	ENSG00000157193	LRP8	TRUE	TRUE
chr1	53258334	T	A	ENST00000306052	ENSG00000157193	LRP8	TRUE	TRUE
chr1	53258350	C	T	ENST00000306052	ENSG00000157193	LRP8	TRUE	TRUE
chr1	53258351	C	T	ENST00000306052	ENSG00000157193	LRP8	TRUE	TRUE
chr1	53258365	A	T	ENST00000306052	ENSG00000157193	LRP8	TRUE	TRUE
chr1	53258371	A	T	ENST00000306052	ENSG00000157193	LRP8	TRUE	TRUE
chr1	53258377	G	C	ENST00000306052	ENSG00000157193	LRP8	TRUE	TRUE
chr1	53258377	G	T	ENST00000306052	ENSG00000157193	LRP8	TRUE	TRUE
chr1	53258382	T	A	ENST00000306052	ENSG00000157193	LRP8	TRUE	TRUE
chr1	53258403	G	A	ENST00000306052	ENSG00000157193	LRP8	TRUE	TRUE
chr1	53258416	G	T	ENST00000306052	ENSG00000157193	LRP8	TRUE	TRUE
chr1	53258422	G	C	ENST00000306052	ENSG00000157193	LRP8	TRUE	TRUE
chr1	53258422	G	T	ENST00000306052	ENSG00000157193	LRP8	TRUE	TRUE
chr1	53258427	C	A	ENST00000306052	ENSG00000157193	LRP8	TRUE	TRUE
chr1	53258428	A	T	ENST00000306052	ENSG00000157193	LRP8	TRUE	TRUE
chr1	53258436	C	A	ENST00000306052	ENSG00000157193	LRP8	TRUE	TRUE
chr1	53258445	G	A	ENST00000306052	ENSG00000157193	LRP8	TRUE	TRUE
chr1	53258457	C	A	ENST00000306052	ENSG00000157193	LRP8	TRUE	TRUE
chr1	53258458	A	T	ENST00000306052	ENSG00000157193	LRP8	TRUE	TRUE
chr1	53258472	C	A	ENST00000306052	ENSG00000157193	LRP8	TRUE	FALSE
chr1	53258472	C	G	ENST00000306052	ENSG00000157193	LRP8	TRUE	FALSE
chr1	53258472	C	T	ENST00000306052	ENSG00000157193	LRP8	FALSE	FALSE
chr1	53258473	T	A	ENST00000306052	ENSG00000157193	LRP8	TRUE	FALSE
chr1	53258473	T	C	ENST00000306052	ENSG00000157193	LRP8	FALSE	FALSE
chr1	53258473	T	G	ENST00000306052	ENSG00000157193	LRP8	FALSE	FALSE
chr1	53260462	A	C	ENST00000306052	ENSG00000157193	LRP8	TRUE	FALSE
chr1	53260462	A	G	ENST00000306052	ENSG00000157193	LRP8	TRUE	FALSE
chr1	53260462	A	T	ENST00000306052	ENSG00000157193	LRP8	TRUE	FALSE
chr1	53260463	C	A	ENST00000306052	ENSG00000157193	LRP8	TRUE	FALSE
chr1	53260463	C	G	ENST00000306052	ENSG00000157193	LRP8	TRUE	FALSE
chr1	53260463	C	T	ENST00000306052	ENSG00000157193	LRP8	TRUE	FALSE
chr1	53260467	T	A	ENST00000306052	ENSG00000157193	LRP8	TRUE	TRUE
chr1	53260473	G	A	ENST00000306052	ENSG00000157193	LRP8	TRUE	TRUE
chr1	53260476	T	A	ENST00000306052	ENSG00000157193	LRP8	TRUE	TRUE
chr1	53260482	C	A	ENST00000306052	ENSG00000157193	LRP8	TRUE	TRUE
chr1	53260521	C	A	ENST00000306052	ENSG00000157193	LRP8	TRUE	TRUE
chr1	53260539	C	A	ENST00000306052	ENSG00000157193	LRP8	TRUE	TRUE
chr1	53260575	C	A	ENST00000306052	ENSG00000157193	LRP8	TRUE	TRUE
chr1	53260581	C	A	ENST00000306052	ENSG00000157193	LRP8	TRUE	TRUE
chr1	53260591	C	T	ENST00000306052	ENSG00000157193	LRP8	TRUE	TRUE
chr1	53260592	C	T	ENST00000306052	ENSG00000157193	LRP8	TRUE	TRUE
chr1	53260602	T	A	ENST00000306052	ENSG00000157193	LRP8	TRUE	TRUE
chr1	53260606	C	A	ENST00000306052	ENSG00000157193	LRP8	TRUE	FALSE
chr1	53260606	C	G	ENST00000306052	ENSG00000157193	LRP8	TRUE	FALSE
chr1	53260606	C	T	ENST00000306052	ENSG00000157193	LRP8	TRUE	FALSE
chr1	53260607	T	A	ENST00000306052	ENSG00000157193	LRP8	TRUE	FALSE
chr1	53260607	T	C	ENST00000306052	ENSG00000157193	LRP8	TRUE	FALSE
chr1	53260607	T	G	ENST00000306052	ENSG00000157193	LRP8	TRUE	FALSE
chr1	53262066	A	C	ENST00000306052	ENSG00000157193	LRP8	TRUE	FALSE
chr1	53262066	A	G	ENST00000306052	ENSG00000157193	LRP8	TRUE	FALSE
chr1	53262066	A	T	ENST00000306052	ENSG00000157193	LRP8	TRUE	FALSE
chr1	53262067	C	A	ENST00000306052	ENSG00000157193	LRP8	TRUE	FALSE
chr1	53262067	C	G	ENST00000306052	ENSG00000157193	LRP8	TRUE	FALSE
chr1	53262067	C	T	ENST00000306052	ENSG00000157193	LRP8	TRUE	FALSE
chr1	53262070	C	A	ENST00000306052	ENSG00000157193	LRP8	TRUE	TRUE
chr1	53262127	T	A	ENST00000306052	ENSG00000157193	LRP8	TRUE	TRUE
chr1	53262130	T	A	ENST00000306052	ENSG00000157193	LRP8	TRUE	TRUE
chr1	53262139	C	A	ENST00000306052	ENSG00000157193	LRP8	TRUE	TRUE
chr1	53262163	G	A	ENST00000306052	ENSG00000157193	LRP8	TRUE	TRUE
chr1	53262172	T	A	ENST00000306052	ENSG00000157193	LRP8	TRUE	TRUE
chr1	53262182	C	T	ENST00000306052	ENSG00000157193	LRP8	TRUE	TRUE
chr1	53262183	C	T	ENST00000306052	ENSG00000157193	LRP8	TRUE	TRUE
chr1	53262185	G	C	ENST00000306052	ENSG00000157193	LRP8	TRUE	TRUE
chr1	53262185	G	T	ENST00000306052	ENSG00000157193	LRP8	TRUE	TRUE
chr1	53262189	A	T	ENST00000306052	ENSG00000157193	LRP8	TRUE	TRUE
chr1	53262196	G	A	ENST00000306052	ENSG00000157193	LRP8	TRUE	TRUE
chr1	53262208	C	A	ENST00000306052	ENSG00000157193	LRP8	TRUE	FALSE
chr1	53262208	C	G	ENST00000306052	ENSG00000157193	LRP8	TRUE	FALSE
chr1	53262208	C	T	ENST00000306052	ENSG00000157193	LRP8	TRUE	FALSE
chr1	53262209	T	A	ENST00000306052	ENSG00000157193	LRP8	TRUE	FALSE
chr1	53262209	T	C	ENST00000306052	ENSG00000157193	LRP8	TRUE	FALSE
chr1	53262209	T	G	ENST00000306052	ENSG00000157193	LRP8	TRUE	FALSE
chr1	53262444	A	C	ENST00000306052	ENSG00000157193	LRP8	TRUE	FALSE
chr1	53262444	A	G	ENST00000306052	ENSG00000157193	LRP8	TRUE	FALSE
chr1	53262444	A	T	ENST00000306052	ENSG00000157193	LRP8	TRUE	FALSE
chr1	53262445	C	A	ENST00000306052	ENSG00000157193	LRP8	TRUE	FALSE
chr1	53262445	C	G	ENST00000306052	ENSG00000157193	LRP8	TRUE	FALSE
chr1	53262445	C	T	ENST00000306052	ENSG00000157193	LRP8	TRUE	FALSE
chr1	53262458	C	A	ENST00000306052	ENSG00000157193	LRP8	TRUE	TRUE
chr1	53262465	C	T	ENST00000306052	ENSG00000157193	LRP8	TRUE	TRUE
chr1	53262466	C	T	ENST00000306052	ENSG00000157193	LRP8	TRUE	TRUE
chr1	53262470	C	A	ENST00000306052	ENSG00000157193	LRP8	TRUE	TRUE
chr1	53262481	G	C	ENST00000306052	ENSG00000157193	LRP8	TRUE	TRUE
chr1	53262481	G	T	ENST00000306052	ENSG00000157193	LRP8	TRUE	TRUE
chr1	53262494	G	A	ENST00000306052	ENSG00000157193	LRP8	TRUE	TRUE
chr1	53262521	T	A	ENST00000306052	ENSG00000157193	LRP8	TRUE	TRUE
chr1	53262524	C	A	ENST00000306052	ENSG00000157193	LRP8	TRUE	TRUE
chr1	53262530	T	A	ENST00000306052	ENSG00000157193	LRP8	TRUE	TRUE
chr1	53262536	G	A	ENST00000306052	ENSG00000157193	LRP8	TRUE	TRUE
chr1	53262543	C	T	ENST00000306052	ENSG00000157193	LRP8	TRUE	TRUE
chr1	53262544	C	T	ENST00000306052	ENSG00000157193	LRP8	TRUE	TRUE
chr1	53262552	C	T	ENST00000306052	ENSG00000157193	LRP8	TRUE	TRUE
chr1	53262553	C	T	ENST00000306052	ENSG00000157193	LRP8	TRUE	TRUE
chr1	53262555	A	C	ENST00000306052	ENSG00000157193	LRP8	TRUE	TRUE
chr1	53262555	A	T	ENST00000306052	ENSG00000157193	LRP8	TRUE	TRUE
chr1	53262565	C	A	ENST00000306052	ENSG00000157193	LRP8	TRUE	FALSE
chr1	53262565	C	G	ENST00000306052	ENSG00000157193	LRP8	TRUE	FALSE
chr1	53262565	C	T	ENST00000306052	ENSG00000157193	LRP8	TRUE	FALSE
chr1	53262566	T	A	ENST00000306052	ENSG00000157193	LRP8	TRUE	FALSE
chr1	53262566	T	C	ENST00000306052	ENSG00000157193	LRP8	TRUE	FALSE
chr1	53262566	T	G	ENST00000306052	ENSG00000157193	LRP8	TRUE	FALSE
chr1	53264167	A	C	ENST00000306052	ENSG00000157193	LRP8	TRUE	FALSE
chr1	53264167	A	G	ENST00000306052	ENSG00000157193	LRP8	FALSE	FALSE
chr1	53264167	A	T	ENST00000306052	ENSG00000157193	LRP8	TRUE	FALSE
chr1	53264168	C	A	ENST00000306052	ENSG00000157193	LRP8	TRUE	FALSE
chr1	53264168	C	G	ENST00000306052	ENSG00000157193	LRP8	TRUE	FALSE
chr1	53264168	C	T	ENST00000306052	ENSG00000157193	LRP8	TRUE	FALSE
chr1	53264173	G	A	ENST00000306052	ENSG00000157193	LRP8	TRUE	TRUE
chr1	53264203	C	A	ENST00000306052	ENSG00000157193	LRP8	TRUE	TRUE
chr1	53264233	G	A	ENST00000306052	ENSG00000157193	LRP8	TRUE	TRUE
chr1	53264259	G	C	ENST00000306052	ENSG00000157193	LRP8	TRUE	TRUE
chr1	53264259	G	T	ENST00000306052	ENSG00000157193	LRP8	TRUE	TRUE
chr1	53264269	T	A	ENST00000306052	ENSG00000157193	LRP8	TRUE	TRUE
chr1	53264277	G	T	ENST00000306052	ENSG00000157193	LRP8	TRUE	TRUE
chr1	53264285	C	T	ENST00000306052	ENSG00000157193	LRP8	TRUE	TRUE
chr1	53264286	C	T	ENST00000306052	ENSG00000157193	LRP8	TRUE	TRUE
chr1	53264288	G	C	ENST00000306052	ENSG00000157193	LRP8	TRUE	TRUE
chr1	53264288	G	T	ENST00000306052	ENSG00000157193	LRP8	TRUE	TRUE
chr1	53264299	T	A	ENST00000306052	ENSG00000157193	LRP8	TRUE	TRUE
chr1	53264306	C	T	ENST00000306052	ENSG00000157193	LRP8	TRUE	TRUE
chr1	53264307	C	T	ENST00000306052	ENSG00000157193	LRP8	TRUE	TRUE
chr1	53264326	C	A	ENST00000306052	ENSG00000157193	LRP8	TRUE	TRUE
chr1	53264337	A	T	ENST00000306052	ENSG00000157193	LRP8	TRUE	TRUE
chr1	53264341	G	A	ENST00000306052	ENSG00000157193	LRP8	TRUE	TRUE
chr1	53264344	C	A	ENST00000306052	ENSG00000157193	LRP8	TRUE	TRUE
chr1	53264359	C	A	ENST00000306052	ENSG00000157193	LRP8	TRUE	TRUE
chr1	53264362	G	A	ENST00000306052	ENSG00000157193	LRP8	TRUE	TRUE
chr1	53264365	C	A	ENST00000306052	ENSG00000157193	LRP8	TRUE	TRUE
chr1	53264368	T	A	ENST00000306052	ENSG00000157193	LRP8	TRUE	TRUE
chr1	53264383	T	A	ENST00000306052	ENSG00000157193	LRP8	TRUE	TRUE
chr1	53264390	G	C	ENST00000306052	ENSG00000157193	LRP8	TRUE	TRUE
chr1	53264390	G	T	ENST00000306052	ENSG00000157193	LRP8	TRUE	TRUE
chr1	53264397	C	A	ENST00000306052	ENSG00000157193	LRP8	TRUE	FALSE
chr1	53264397	C	G	ENST00000306052	ENSG00000157193	LRP8	TRUE	FALSE
chr1	53264397	C	T	ENST00000306052	ENSG00000157193	LRP8	TRUE	FALSE
chr1	53264398	T	A	ENST00000306052	ENSG00000157193	LRP8	TRUE	FALSE
chr1	53264398	T	C	ENST00000306052	ENSG00000157193	LRP8	TRUE	FALSE
chr1	53264398	T	G	ENST00000306052	ENSG00000157193	LRP8	TRUE	FALSE
chr1	53266471	A	C	ENST00000306052	ENSG00000157193	LRP8	TRUE	FALSE
chr1	53266471	A	G	ENST00000306052	ENSG00000157193	LRP8	TRUE	FALSE
chr1	53266471	A	T	ENST00000306052	ENSG00000157193	LRP8	TRUE	FALSE
chr1	53266472	C	A	ENST00000306052	ENSG00000157193	LRP8	TRUE	FALSE
chr1	53266472	C	G	ENST00000306052	ENSG00000157193	LRP8	TRUE	FALSE
chr1	53266472	C	T	ENST00000306052	ENSG00000157193	LRP8	TRUE	FALSE
chr1	53266475	A	C	ENST00000306052	ENSG00000157193	LRP8	TRUE	TRUE
chr1	53266475	A	T	ENST00000306052	ENSG00000157193	LRP8	TRUE	TRUE
chr1	53266483	T	A	ENST00000306052	ENSG00000157193	LRP8	TRUE	TRUE
chr1	53266487	G	C	ENST00000306052	ENSG00000157193	LRP8	TRUE	TRUE
chr1	53266487	G	T	ENST00000306052	ENSG00000157193	LRP8	TRUE	TRUE
chr1	53266499	A	T	ENST00000306052	ENSG00000157193	LRP8	TRUE	TRUE
chr1	53266502	C	T	ENST00000306052	ENSG00000157193	LRP8	TRUE	TRUE
chr1	53266503	C	T	ENST00000306052	ENSG00000157193	LRP8	TRUE	TRUE
chr1	53266505	G	C	ENST00000306052	ENSG00000157193	LRP8	TRUE	TRUE
chr1	53266505	G	T	ENST00000306052	ENSG00000157193	LRP8	TRUE	TRUE
chr1	53266528	C	A	ENST00000306052	ENSG00000157193	LRP8	TRUE	TRUE
chr1	53266552	T	A	ENST00000306052	ENSG00000157193	LRP8	TRUE	TRUE
chr1	53266572	G	C	ENST00000306052	ENSG00000157193	LRP8	TRUE	TRUE
chr1	53266572	G	T	ENST00000306052	ENSG00000157193	LRP8	TRUE	TRUE
chr1	53266574	A	C	ENST00000306052	ENSG00000157193	LRP8	TRUE	TRUE
chr1	53266574	A	T	ENST00000306052	ENSG00000157193	LRP8	TRUE	TRUE
chr1	53266585	T	A	ENST00000306052	ENSG00000157193	LRP8	TRUE	TRUE
chr1	53266609	C	A	ENST00000306052	ENSG00000157193	LRP8	TRUE	TRUE
chr1	53266642	T	A	ENST00000306052	ENSG00000157193	LRP8	TRUE	TRUE
chr1	53266648	C	A	ENST00000306052	ENSG00000157193	LRP8	TRUE	FALSE
chr1	53266648	C	G	ENST00000306052	ENSG00000157193	LRP8	TRUE	FALSE
chr1	53266648	C	T	ENST00000306052	ENSG00000157193	LRP8	TRUE	FALSE
chr1	53266649	T	A	ENST00000306052	ENSG00000157193	LRP8	TRUE	FALSE
chr1	53266649	T	C	ENST00000306052	ENSG00000157193	LRP8	TRUE	FALSE
chr1	53266649	T	G	ENST00000306052	ENSG00000157193	LRP8	TRUE	FALSE
chr1	53271026	A	C	ENST00000306052	ENSG00000157193	LRP8	TRUE	FALSE
chr1	53271026	A	G	ENST00000306052	ENSG00000157193	LRP8	TRUE	FALSE
chr1	53271026	A	T	ENST00000306052	ENSG00000157193	LRP8	TRUE	FALSE
chr1	53271027	C	A	ENST00000306052	ENSG00000157193	LRP8	TRUE	FALSE
chr1	53271027	C	G	ENST00000306052	ENSG00000157193	LRP8	TRUE	FALSE
chr1	53271027	C	T	ENST00000306052	ENSG00000157193	LRP8	TRUE	FALSE
chr1	53271037	T	A	ENST00000306052	ENSG00000157193	LRP8	TRUE	TRUE
chr1	53271038	G	T	ENST00000306052	ENSG00000157193	LRP8	TRUE	TRUE
chr1	53271046	T	A	ENST00000306052	ENSG00000157193	LRP8	TRUE	TRUE
chr1	53271064	C	A	ENST00000306052	ENSG00000157193	LRP8	TRUE	TRUE
chr1	53271065	G	C	ENST00000306052	ENSG00000157193	LRP8	TRUE	TRUE
chr1	53271065	G	T	ENST00000306052	ENSG00000157193	LRP8	TRUE	TRUE
chr1	53271074	G	C	ENST00000306052	ENSG00000157193	LRP8	TRUE	TRUE
chr1	53271074	G	T	ENST00000306052	ENSG00000157193	LRP8	TRUE	TRUE
chr1	53271077	G	T	ENST00000306052	ENSG00000157193	LRP8	TRUE	TRUE
chr1	53271082	C	A	ENST00000306052	ENSG00000157193	LRP8	TRUE	TRUE
chr1	53271083	A	T	ENST00000306052	ENSG00000157193	LRP8	TRUE	TRUE
chr1	53271088	T	A	ENST00000306052	ENSG00000157193	LRP8	TRUE	TRUE
chr1	53271092	A	C	ENST00000306052	ENSG00000157193	LRP8	TRUE	TRUE
chr1	53271092	A	T	ENST00000306052	ENSG00000157193	LRP8	TRUE	TRUE
chr1	53271100	T	A	ENST00000306052	ENSG00000157193	LRP8	TRUE	TRUE
chr1	53271101	G	C	ENST00000306052	ENSG00000157193	LRP8	TRUE	TRUE
chr1	53271101	G	T	ENST00000306052	ENSG00000157193	LRP8	TRUE	TRUE
chr1	53271110	A	T	ENST00000306052	ENSG00000157193	LRP8	TRUE	TRUE
chr1	53271118	G	A	ENST00000306052	ENSG00000157193	LRP8	TRUE	TRUE
chr1	53271122	G	T	ENST00000306052	ENSG00000157193	LRP8	TRUE	TRUE
chr1	53271139	T	A	ENST00000306052	ENSG00000157193	LRP8	TRUE	TRUE
chr1	53271140	G	T	ENST00000306052	ENSG00000157193	LRP8	TRUE	TRUE
chr1	53271145	C	A	ENST00000306052	ENSG00000157193	LRP8	TRUE	TRUE
chr1	53271154	C	A	ENST00000306052	ENSG00000157193	LRP8	TRUE	FALSE
chr1	53271154	C	G	ENST00000306052	ENSG00000157193	LRP8	TRUE	FALSE
chr1	53271154	C	T	ENST00000306052	ENSG00000157193	LRP8	TRUE	FALSE
chr1	53271155	T	A	ENST00000306052	ENSG00000157193	LRP8	TRUE	FALSE
chr1	53271155	T	C	ENST00000306052	ENSG00000157193	LRP8	TRUE	FALSE
chr1	53271155	T	G	ENST00000306052	ENSG00000157193	LRP8	TRUE	FALSE
chr1	53271225	A	C	ENST00000306052	ENSG00000157193	LRP8	TRUE	FALSE
chr1	53271225	A	G	ENST00000306052	ENSG00000157193	LRP8	TRUE	FALSE
chr1	53271225	A	T	ENST00000306052	ENSG00000157193	LRP8	TRUE	FALSE
chr1	53271226	C	A	ENST00000306052	ENSG00000157193	LRP8	TRUE	FALSE
chr1	53271226	C	G	ENST00000306052	ENSG00000157193	LRP8	TRUE	FALSE
chr1	53271226	C	T	ENST00000306052	ENSG00000157193	LRP8	TRUE	FALSE
chr1	53271231	A	T	ENST00000306052	ENSG00000157193	LRP8	TRUE	TRUE
chr1	53271239	T	A	ENST00000306052	ENSG00000157193	LRP8	TRUE	TRUE
chr1	53271242	G	A	ENST00000306052	ENSG00000157193	LRP8	TRUE	TRUE
chr1	53271254	G	A	ENST00000306052	ENSG00000157193	LRP8	TRUE	TRUE
chr1	53271267	G	T	ENST00000306052	ENSG00000157193	LRP8	TRUE	TRUE
chr1	53271273	G	T	ENST00000306052	ENSG00000157193	LRP8	TRUE	TRUE
chr1	53271278	C	A	ENST00000306052	ENSG00000157193	LRP8	TRUE	TRUE
chr1	53271290	T	A	ENST00000306052	ENSG00000157193	LRP8	TRUE	TRUE
chr1	53271300	G	T	ENST00000306052	ENSG00000157193	LRP8	TRUE	TRUE
chr1	53271310	G	C	ENST00000306052	ENSG00000157193	LRP8	TRUE	TRUE
chr1	53271310	G	T	ENST00000306052	ENSG00000157193	LRP8	TRUE	TRUE
chr1	53271312	G	T	ENST00000306052	ENSG00000157193	LRP8	TRUE	TRUE
chr1	53271333	A	T	ENST00000306052	ENSG00000157193	LRP8	TRUE	TRUE
chr1	53271338	C	A	ENST00000306052	ENSG00000157193	LRP8	TRUE	TRUE
chr1	53271347	C	A	ENST00000306052	ENSG00000157193	LRP8	TRUE	FALSE
chr1	53271347	C	G	ENST00000306052	ENSG00000157193	LRP8	TRUE	FALSE
chr1	53271347	C	T	ENST00000306052	ENSG00000157193	LRP8	TRUE	FALSE
chr1	53271348	T	A	ENST00000306052	ENSG00000157193	LRP8	TRUE	FALSE
chr1	53271348	T	C	ENST00000306052	ENSG00000157193	LRP8	TRUE	FALSE
chr1	53271348	T	G	ENST00000306052	ENSG00000157193	LRP8	TRUE	FALSE
chr1	53275629	A	C	ENST00000306052	ENSG00000157193	LRP8	TRUE	FALSE
chr1	53275629	A	G	ENST00000306052	ENSG00000157193	LRP8	TRUE	FALSE
chr1	53275629	A	T	ENST00000306052	ENSG00000157193	LRP8	TRUE	FALSE
chr1	53275630	C	A	ENST00000306052	ENSG00000157193	LRP8	TRUE	FALSE
chr1	53275630	C	G	ENST00000306052	ENSG00000157193	LRP8	TRUE	FALSE
chr1	53275630	C	T	ENST00000306052	ENSG00000157193	LRP8	TRUE	FALSE
chr1	53275634	G	A	ENST00000306052	ENSG00000157193	LRP8	TRUE	TRUE
chr1	53275638	G	T	ENST00000306052	ENSG00000157193	LRP8	TRUE	TRUE
chr1	53275649	C	A	ENST00000306052	ENSG00000157193	LRP8	TRUE	TRUE
chr1	53275665	A	T	ENST00000306052	ENSG00000157193	LRP8	TRUE	TRUE
chr1	53275673	G	A	ENST00000306052	ENSG00000157193	LRP8	TRUE	TRUE
chr1	53275676	C	A	ENST00000306052	ENSG00000157193	LRP8	TRUE	TRUE
chr1	53275679	G	A	ENST00000306052	ENSG00000157193	LRP8	TRUE	TRUE
chr1	53275683	G	T	ENST00000306052	ENSG00000157193	LRP8	TRUE	TRUE
chr1	53275691	T	A	ENST00000306052	ENSG00000157193	LRP8	TRUE	TRUE
chr1	53275704	A	T	ENST00000306052	ENSG00000157193	LRP8	TRUE	TRUE
chr1	53275719	A	T	ENST00000306052	ENSG00000157193	LRP8	TRUE	TRUE
chr1	53275724	G	A	ENST00000306052	ENSG00000157193	LRP8	TRUE	TRUE
chr1	53275730	C	A	ENST00000306052	ENSG00000157193	LRP8	TRUE	TRUE
chr1	53275740	G	T	ENST00000306052	ENSG00000157193	LRP8	TRUE	TRUE
chr1	53275754	C	A	ENST00000306052	ENSG00000157193	LRP8	TRUE	FALSE
chr1	53275754	C	G	ENST00000306052	ENSG00000157193	LRP8	TRUE	FALSE
chr1	53275754	C	T	ENST00000306052	ENSG00000157193	LRP8	TRUE	FALSE
chr1	53275755	T	A	ENST00000306052	ENSG00000157193	LRP8	TRUE	FALSE
chr1	53275755	T	C	ENST00000306052	ENSG00000157193	LRP8	TRUE	FALSE
chr1	53275755	T	G	ENST00000306052	ENSG00000157193	LRP8	TRUE	FALSE
chr1	53276690	A	C	ENST00000306052	ENSG00000157193	LRP8	FALSE	FALSE
chr1	53276690	A	G	ENST00000306052	ENSG00000157193	LRP8	FALSE	FALSE
chr1	53276690	A	T	ENST00000306052	ENSG00000157193	LRP8	FALSE	FALSE
chr1	53276691	C	A	ENST00000306052	ENSG00000157193	LRP8	FALSE	FALSE
chr1	53276691	C	G	ENST00000306052	ENSG00000157193	LRP8	FALSE	FALSE
chr1	53276691	C	T	ENST00000306052	ENSG00000157193	LRP8	FALSE	FALSE
chr1	53276693	G	T	ENST00000306052	ENSG00000157193	LRP8	TRUE	TRUE
chr1	53276704	C	A	ENST00000306052	ENSG00000157193	LRP8	TRUE	TRUE
chr1	53276709	G	T	ENST00000306052	ENSG00000157193	LRP8	TRUE	TRUE
chr1	53276713	T	A	ENST00000306052	ENSG00000157193	LRP8	TRUE	TRUE
chr1	53276719	T	A	ENST00000306052	ENSG00000157193	LRP8	TRUE	TRUE
chr1	53276720	G	T	ENST00000306052	ENSG00000157193	LRP8	TRUE	TRUE
chr1	53276738	G	T	ENST00000306052	ENSG00000157193	LRP8	TRUE	TRUE
chr1	53276744	C	T	ENST00000306052	ENSG00000157193	LRP8	TRUE	TRUE
chr1	53276745	C	T	ENST00000306052	ENSG00000157193	LRP8	TRUE	TRUE
chr1	53276759	G	T	ENST00000306052	ENSG00000157193	LRP8
chr1	53276764	C	A	ENST00000306052	ENSG00000157193	LRP8
chr1	53276774	G	T	ENST00000306052	ENSG00000157193	LRP8
chr1	53276785	G	A	ENST00000306052	ENSG00000157193	LRP8
chr1	53276798	G	T	ENST00000306052	ENSG00000157193	LRP8
chr1	53276840	G	T	ENST00000306052	ENSG00000157193	LRP8
chr1	53276848	C	A	ENST00000306052	ENSG00000157193	LRP8
chr1	53276857	C	A	ENST00000306052	ENSG00000157193	LRP8
chr1	53276862	G	T	ENST00000306052	ENSG00000157193	LRP8
chr1	53276872	C	A	ENST00000306052	ENSG00000157193	LRP8
chr1	53276873	G	T	ENST00000306052	ENSG00000157193	LRP8
chr1	53276884	G	A	ENST00000306052	ENSG00000157193	LRP8
chr1	53276891	G	T	ENST00000306052	ENSG00000157193	LRP8
chr1	53276897	C	T	ENST00000306052	ENSG00000157193	LRP8
chr1	53276898	C	T	ENST00000306052	ENSG00000157193	LRP8
chr1	53276905	C	A	ENST00000306052	ENSG00000157193	LRP8
chr1	53276912	G	T	ENST00000306052	ENSG00000157193	LRP8
chr1	53276936	G	T	ENST00000306052	ENSG00000157193	LRP8
chr1	53276947	C	A	ENST00000306052	ENSG00000157193	LRP8	TRUE	TRUE
chr1	53276957	G	T	ENST00000306052	ENSG00000157193	LRP8	TRUE	TRUE
chr1	53276972	A	T	ENST00000306052	ENSG00000157193	LRP8	TRUE	TRUE
chr1	53276983	C	A	ENST00000306052	ENSG00000157193	LRP8	TRUE	TRUE
chr1	53276999	A	T	ENST00000306052	ENSG00000157193	LRP8	TRUE	TRUE
chr1	53277017	G	T	ENST00000306052	ENSG00000157193	LRP8	TRUE	TRUE
chr1	53277038	G	T	ENST00000306052	ENSG00000157193	LRP8	TRUE	TRUE
chr1	53277042	G	T	ENST00000306052	ENSG00000157193	LRP8	TRUE	TRUE
chr1	53277053	G	T	ENST00000306052	ENSG00000157193	LRP8	TRUE	TRUE
chr1	53277058	G	A	ENST00000306052	ENSG00000157193	LRP8	TRUE	TRUE
chr1	53277064	C	A	ENST00000306052	ENSG00000157193	LRP8	TRUE	TRUE
chr1	53277074	G	T	ENST00000306052	ENSG00000157193	LRP8	TRUE	TRUE
chr1	53277078	A	T	ENST00000306052	ENSG00000157193	LRP8	TRUE	TRUE
chr1	53277079	C	A	ENST00000306052	ENSG00000157193	LRP8	TRUE	FALSE
chr1	53277079	C	G	ENST00000306052	ENSG00000157193	LRP8	TRUE	FALSE
chr1	53277079	C	T	ENST00000306052	ENSG00000157193	LRP8	TRUE	FALSE
chr1	53277080	T	A	ENST00000306052	ENSG00000157193	LRP8	TRUE	FALSE
chr1	53277080	T	C	ENST00000306052	ENSG00000157193	LRP8	TRUE	FALSE
chr1	53277080	T	G	ENST00000306052	ENSG00000157193	LRP8	TRUE	FALSE
chr1	53280585	A	C	ENST00000306052	ENSG00000157193	LRP8	TRUE	FALSE
chr1	53280585	A	G	ENST00000306052	ENSG00000157193	LRP8	TRUE	FALSE
chr1	53280585	A	T	ENST00000306052	ENSG00000157193	LRP8	TRUE	FALSE
chr1	53280586	C	A	ENST00000306052	ENSG00000157193	LRP8	TRUE	FALSE
chr1	53280586	C	G	ENST00000306052	ENSG00000157193	LRP8	TRUE	FALSE
chr1	53280586	C	T	ENST00000306052	ENSG00000157193	LRP8	TRUE	FALSE
chr1	53280594	A	T	ENST00000306052	ENSG00000157193	LRP8	TRUE	TRUE
chr1	53280605	C	A	ENST00000306052	ENSG00000157193	LRP8	TRUE	TRUE
chr1	53280614	C	A	ENST00000306052	ENSG00000157193	LRP8	TRUE	TRUE
chr1	53280620	C	A	ENST00000306052	ENSG00000157193	LRP8	TRUE	TRUE
chr1	53280621	G	T	ENST00000306052	ENSG00000157193	LRP8	TRUE	TRUE
chr1	53280629	T	A	ENST00000306052	ENSG00000157193	LRP8	TRUE	TRUE
chr1	53280632	C	A	ENST00000306052	ENSG00000157193	LRP8	TRUE	TRUE
chr1	53280639	G	T	ENST00000306052	ENSG00000157193	LRP8	TRUE	TRUE
chr1	53280645	C	T	ENST00000306052	ENSG00000157193	LRP8	TRUE	TRUE
chr1	53280646	C	T	ENST00000306052	ENSG00000157193	LRP8	TRUE	TRUE
chr1	53280649	G	T	ENST00000306052	ENSG00000157193	LRP8	TRUE	TRUE
chr1	53280660	A	T	ENST00000306052	ENSG00000157193	LRP8	TRUE	TRUE
chr1	53280665	T	A	ENST00000306052	ENSG00000157193	LRP8	TRUE	TRUE
chr1	53280680	C	A	ENST00000306052	ENSG00000157193	LRP8	TRUE	TRUE
chr1	53280681	A	T	ENST00000306052	ENSG00000157193	LRP8	TRUE	TRUE
chr1	53280692	T	A	ENST00000306052	ENSG00000157193	LRP8	TRUE	TRUE
chr1	53280695	C	A	ENST00000306052	ENSG00000157193	LRP8	TRUE	TRUE
chr1	53280702	A	T	ENST00000306052	ENSG00000157193	LRP8	TRUE	TRUE
chr1	53280710	G	A	ENST00000306052	ENSG00000157193	LRP8	TRUE	TRUE
chr1	53280713	T	A	ENST00000306052	ENSG00000157193	LRP8	TRUE	TRUE
chr1	53280716	C	A	ENST00000306052	ENSG00000157193	LRP8	TRUE	FALSE
chr1	53280716	C	G	ENST00000306052	ENSG00000157193	LRP8	TRUE	FALSE
chr1	53280716	C	T	ENST00000306052	ENSG00000157193	LRP8	TRUE	FALSE
chr1	53280717	T	A	ENST00000306052	ENSG00000157193	LRP8	TRUE	FALSE
chr1	53280717	T	C	ENST00000306052	ENSG00000157193	LRP8	TRUE	FALSE
chr1	53280717	T	G	ENST00000306052	ENSG00000157193	LRP8	TRUE	FALSE
chr1	53289565	A	C	ENST00000306052	ENSG00000157193	LRP8	TRUE	FALSE
chr1	53289565	A	G	ENST00000306052	ENSG00000157193	LRP8	TRUE	FALSE
chr1	53289565	A	T	ENST00000306052	ENSG00000157193	LRP8	TRUE	FALSE
chr1	53289566	C	A	ENST00000306052	ENSG00000157193	LRP8	TRUE	FALSE
chr1	53289566	C	G	ENST00000306052	ENSG00000157193	LRP8	TRUE	FALSE
chr1	53289566	C	T	ENST00000306052	ENSG00000157193	LRP8	TRUE	FALSE
chr1	53289568	G	T	ENST00000306052	ENSG00000157193	LRP8	TRUE	TRUE
chr1	53289579	C	A	ENST00000306052	ENSG00000157193	LRP8	TRUE	TRUE
chr1	53289585	C	A	ENST00000306052	ENSG00000157193	LRP8	TRUE	TRUE
chr1	53289601	A	T	ENST00000306052	ENSG00000157193	LRP8	TRUE	TRUE
chr1	53289606	C	A	ENST00000306052	ENSG00000157193	LRP8	TRUE	TRUE
chr1	53289609	C	A	ENST00000306052	ENSG00000157193	LRP8	TRUE	TRUE
chr1	53289612	C	A	ENST00000306052	ENSG00000157193	LRP8	TRUE	TRUE
chr1	53289619	A	T	ENST00000306052	ENSG00000157193	LRP8	TRUE	TRUE
chr1	53289624	T	A	ENST00000306052	ENSG00000157193	LRP8	TRUE	TRUE
chr1	53289625	C	T	ENST00000306052	ENSG00000157193	LRP8	TRUE	TRUE
chr1	53289626	C	T	ENST00000306052	ENSG00000157193	LRP8	TRUE	TRUE
chr1	53289633	C	A	ENST00000306052	ENSG00000157193	LRP8	TRUE	TRUE
chr1	53289640	G	T	ENST00000306052	ENSG00000157193	LRP8	TRUE	TRUE
chr1	53289655	A	T	ENST00000306052	ENSG00000157193	LRP8	TRUE	TRUE
chr1	53289676	A	T	ENST00000306052	ENSG00000157193	LRP8	TRUE	TRUE
chr1	53289684	T	A	ENST00000306052	ENSG00000157193	LRP8	TRUE	TRUE
chr1	53289687	T	A	ENST00000306052	ENSG00000157193	LRP8	TRUE	TRUE
chr1	53289690	C	A	ENST00000306052	ENSG00000157193	LRP8	TRUE	FALSE
chr1	53289690	C	G	ENST00000306052	ENSG00000157193	LRP8	TRUE	FALSE
chr1	53289690	C	T	ENST00000306052	ENSG00000157193	LRP8	TRUE	FALSE
chr1	53289691	T	A	ENST00000306052	ENSG00000157193	LRP8	TRUE	FALSE
chr1	53289691	T	C	ENST00000306052	ENSG00000157193	LRP8	TRUE	FALSE
chr1	53289691	T	G	ENST00000306052	ENSG00000157193	LRP8	TRUE	FALSE
chr1	53326871	A	C	ENST00000306052	ENSG00000157193	LRP8	TRUE	FALSE
chr1	53326871	A	G	ENST00000306052	ENSG00000157193	LRP8	TRUE	FALSE
chr1	53326871	A	T	ENST00000306052	ENSG00000157193	LRP8	TRUE	FALSE
chr1	53326872	C	A	ENST00000306052	ENSG00000157193	LRP8	TRUE	FALSE
chr1	53326872	C	G	ENST00000306052	ENSG00000157193	LRP8	TRUE	FALSE
chr1	53326872	C	T	ENST00000306052	ENSG00000157193	LRP8	TRUE	FALSE
chr1	53326874	G	T	ENST00000306052	ENSG00000157193	LRP8	TRUE	TRUE
chr1	53326885	C	A	ENST00000306052	ENSG00000157193	LRP8	TRUE	TRUE
chr1	53326899	A	C	ENST00000306052	ENSG00000157193	LRP8	TRUE	TRUE
chr1	53326899	A	T	ENST00000306052	ENSG00000157193	LRP8	TRUE	TRUE
chr1	53326901	G	T	ENST00000306052	ENSG00000157193	LRP8	TRUE	TRUE
chr1	53326915	C	A	ENST00000306052	ENSG00000157193	LRP8	TRUE	TRUE
chr1	53326919	G	T	ENST00000306052	ENSG00000157193	LRP8	TRUE	TRUE
chr1	53326924	T	A	ENST00000306052	ENSG00000157193	LRP8	TRUE	TRUE
chr1	53326925	C	T	ENST00000306052	ENSG00000157193	LRP8	TRUE	TRUE
chr1	53326926	C	T	ENST00000306052	ENSG00000157193	LRP8	TRUE	TRUE
chr1	53326940	G	T	ENST00000306052	ENSG00000157193	LRP8	TRUE	TRUE
chr1	53326948	C	A	ENST00000306052	ENSG00000157193	LRP8	TRUE	TRUE
chr1	53326955	G	T	ENST00000306052	ENSG00000157193	LRP8	TRUE	TRUE
chr1	53326960	G	A	ENST00000306052	ENSG00000157193	LRP8	TRUE	TRUE
chr1	53326966	G	A	ENST00000306052	ENSG00000157193	LRP8	TRUE	TRUE
chr1	53326972	T	A	ENST00000306052	ENSG00000157193	LRP8	TRUE	TRUE
chr1	53326975	C	A	ENST00000306052	ENSG00000157193	LRP8	TRUE	TRUE
chr1	53326976	G	T	ENST00000306052	ENSG00000157193	LRP8	TRUE	TRUE
chr1	53326984	T	A	ENST00000306052	ENSG00000157193	LRP8	TRUE	TRUE
chr1	53326993	C	A	ENST00000306052	ENSG00000157193	LRP8	TRUE	FALSE
chr1	53326993	C	G	ENST00000306052	ENSG00000157193	LRP8	TRUE	FALSE
chr1	53326993	C	T	ENST00000306052	ENSG00000157193	LRP8	TRUE	FALSE
chr1	53326994	T	A	ENST00000306052	ENSG00000157193	LRP8	TRUE	FALSE
chr1	53326994	T	C	ENST00000306052	ENSG00000157193	LRP8	TRUE	FALSE
chr1	53326994	T	G	ENST00000306052	ENSG00000157193	LRP8	TRUE	FALSE
chr1	53327787	A	C	ENST00000306052	ENSG00000157193	LRP8	TRUE	FALSE
chr1	53327787	A	G	ENST00000306052	ENSG00000157193	LRP8	TRUE	FALSE
chr1	53327787	A	T	ENST00000306052	ENSG00000157193	LRP8	TRUE	FALSE
chr1	53327788	C	A	ENST00000306052	ENSG00000157193	LRP8	TRUE	FALSE
chr1	53327788	C	G	ENST00000306052	ENSG00000157193	LRP8	TRUE	FALSE
chr1	53327788	C	T	ENST00000306052	ENSG00000157193	LRP8	TRUE	FALSE
chr1	53327792	G	A	ENST00000306052	ENSG00000157193	LRP8	TRUE	TRUE
chr1	53327834	G	A	ENST00000306052	ENSG00000157193	LRP8	TRUE	TRUE
chr1	53327840	G	A	ENST00000306052	ENSG00000157193	LRP8
chr1	53327900	C	A	ENST00000306052	ENSG00000157193	LRP8	FALSE	FALSE
chr1	53459463	A	T	ENST00000371445	ENSG00000143006	DMRTB1	FALSE	FALSE
chr1	53459481	A	T	ENST00000371445	ENSG00000143006	DMRTB1	FALSE	FALSE
chr1	53459486	C	A	ENST00000371445	ENSG00000143006	DMRTB1	FALSE	FALSE
chr1	53459488	C	A	ENST00000371445	ENSG00000143006	DMRTB1	FALSE	FALSE
chr1	53459490	A	T	ENST00000371445	ENSG00000143006	DMRTB1	FALSE	FALSE
chr1	53459495	C	A	ENST00000371445	ENSG00000143006	DMRTB1	FALSE	FALSE
chr1	53459523	A	T	ENST00000371445	ENSG00000143006	DMRTB1	TRUE	FALSE
chr1	53459526	G	T	ENST00000371445	ENSG00000143006	DMRTB1	TRUE	TRUE
chr1	53459538	A	T	ENST00000371445	ENSG00000143006	DMRTB1	TRUE	TRUE
chr1	53459543	C	A	ENST00000371445	ENSG00000143006	DMRTB1	TRUE	TRUE
chr1	53459548	G	A	ENST00000371445	ENSG00000143006	DMRTB1	TRUE	TRUE
chr1	53459549	G	A	ENST00000371445	ENSG00000143006	DMRTB1	TRUE	TRUE
chr1	53459550	A	T	ENST00000371445	ENSG00000143006	DMRTB1	TRUE	TRUE
chr1	53459553	C	T	ENST00000371445	ENSG00000143006	DMRTB1	TRUE	TRUE
chr1	53459558	C	A	ENST00000371445	ENSG00000143006	DMRTB1	TRUE	TRUE
chr1	53459564	C	A	ENST00000371445	ENSG00000143006	DMRTB1	TRUE	TRUE
chr1	53459565	G	T	ENST00000371445	ENSG00000143006	DMRTB1	TRUE	TRUE
chr1	53459568	A	T	ENST00000371445	ENSG00000143006	DMRTB1	TRUE	TRUE
chr1	53459573	C	A	ENST00000371445	ENSG00000143006	DMRTB1	TRUE	TRUE
chr1	53459576	C	A	ENST00000371445	ENSG00000143006	DMRTB1	TRUE	TRUE
chr1	53459576	C	G	ENST00000371445	ENSG00000143006	DMRTB1	TRUE	TRUE
chr1	53459586	G	T	ENST00000371445	ENSG00000143006	DMRTB1	TRUE	TRUE
chr1	53459592	C	T	ENST00000371445	ENSG00000143006	DMRTB1	TRUE	TRUE
chr1	53459595	A	T	ENST00000371445	ENSG00000143006	DMRTB1	TRUE	TRUE
chr1	53459610	C	T	ENST00000371445	ENSG00000143006	DMRTB1	TRUE	TRUE
chr1	53459613	A	T	ENST00000371445	ENSG00000143006	DMRTB1	TRUE	TRUE
chr1	53459622	A	T	ENST00000371445	ENSG00000143006	DMRTB1	TRUE	TRUE
chr1	53459628	C	T	ENST00000371445	ENSG00000143006	DMRTB1	TRUE	TRUE
chr1	53459637	G	T	ENST00000371445	ENSG00000143006	DMRTB1	TRUE	TRUE
chr1	53459640	G	T	ENST00000371445	ENSG00000143006	DMRTB1	TRUE	TRUE
chr1	53459643	G	T	ENST00000371445	ENSG00000143006	DMRTB1	TRUE	TRUE
chr1	53459646	C	T	ENST00000371445	ENSG00000143006	DMRTB1	TRUE	TRUE
chr1	53459649	G	T	ENST00000371445	ENSG00000143006	DMRTB1	TRUE	TRUE
chr1	53459663	T	A	ENST00000371445	ENSG00000143006	DMRTB1	TRUE	TRUE
chr1	53459667	C	T	ENST00000371445	ENSG00000143006	DMRTB1	TRUE	TRUE
chr1	53459676	A	T	ENST00000371445	ENSG00000143006	DMRTB1	TRUE	TRUE
chr1	53459679	C	T	ENST00000371445	ENSG00000143006	DMRTB1	TRUE	TRUE
chr1	53459766	G	T	ENST00000371445	ENSG00000143006	DMRTB1
chr1	53459781	G	T	ENST00000371445	ENSG00000143006	DMRTB1
chr1	53459787	G	T	ENST00000371445	ENSG00000143006	DMRTB1
chr1	53459807	C	A	ENST00000371445	ENSG00000143006	DMRTB1
chr1	53459814	G	T	ENST00000371445	ENSG00000143006	DMRTB1
chr1	53459817	C	T	ENST00000371445	ENSG00000143006	DMRTB1
chr1	53459847	A	T	ENST00000371445	ENSG00000143006	DMRTB1	TRUE	TRUE
chr1	53459856	C	T	ENST00000371445	ENSG00000143006	DMRTB1	TRUE	TRUE
chr1	53459886	G	T	ENST00000371445	ENSG00000143006	DMRTB1	TRUE	TRUE
chr1	53459895	G	T	ENST00000371445	ENSG00000143006	DMRTB1	TRUE	TRUE
chr1	53459898	C	T	ENST00000371445	ENSG00000143006	DMRTB1	TRUE	TRUE
chr1	53459928	G	T	ENST00000371445	ENSG00000143006	DMRTB1	TRUE	TRUE
chr1	53459946	G	T	ENST00000371445	ENSG00000143006	DMRTB1	TRUE	TRUE
chr1	53459966	C	A	ENST00000371445	ENSG00000143006	DMRTB1	TRUE	TRUE
chr1	53459966	C	G	ENST00000371445	ENSG00000143006	DMRTB1	TRUE	TRUE
chr1	53460031	G	A	ENST00000371445	ENSG00000143006	DMRTB1	TRUE	FALSE
chr1	53460031	G	C	ENST00000371445	ENSG00000143006	DMRTB1	TRUE	FALSE
chr1	53460031	G	T	ENST00000371445	ENSG00000143006	DMRTB1	TRUE	FALSE
chr1	53460032	T	A	ENST00000371445	ENSG00000143006	DMRTB1	TRUE	FALSE
chr1	53460032	T	C	ENST00000371445	ENSG00000143006	DMRTB1	TRUE	FALSE
chr1	53460032	T	G	ENST00000371445	ENSG00000143006	DMRTB1	TRUE	FALSE
chr1	53461471	A	C	ENST00000371445	ENSG00000143006	DMRTB1	TRUE	FALSE
chr1	53461471	A	G	ENST00000371445	ENSG00000143006	DMRTB1	TRUE	FALSE
chr1	53461471	A	T	ENST00000371445	ENSG00000143006	DMRTB1	TRUE	FALSE
chr1	53461472	G	A	ENST00000371445	ENSG00000143006	DMRTB1	TRUE	FALSE
chr1	53461472	G	C	ENST00000371445	ENSG00000143006	DMRTB1	TRUE	FALSE
chr1	53461472	G	T	ENST00000371445	ENSG00000143006	DMRTB1	TRUE	FALSE
chr1	53461514	G	T	ENST00000371445	ENSG00000143006	DMRTB1	TRUE	TRUE
chr1	53461519	C	A	ENST00000371445	ENSG00000143006	DMRTB1	TRUE	TRUE
chr1	53461519	C	G	ENST00000371445	ENSG00000143006	DMRTB1	TRUE	TRUE
chr1	53461546	C	A	ENST00000371445	ENSG00000143006	DMRTB1	TRUE	TRUE
chr1	53461546	C	G	ENST00000371445	ENSG00000143006	DMRTB1	TRUE	TRUE
chr1	53461549	C	A	ENST00000371445	ENSG00000143006	DMRTB1	TRUE	TRUE
chr1	53461567	C	A	ENST00000371445	ENSG00000143006	DMRTB1	TRUE	TRUE
chr1	53461567	C	G	ENST00000371445	ENSG00000143006	DMRTB1	TRUE	TRUE
chr1	53461595	C	T	ENST00000371445	ENSG00000143006	DMRTB1	TRUE	TRUE
chr1	53461598	C	T	ENST00000371445	ENSG00000143006	DMRTB1	TRUE	TRUE
chr1	53461625	C	T	ENST00000371445	ENSG00000143006	DMRTB1	TRUE	TRUE
chr1	53461630	C	A	ENST00000371445	ENSG00000143006	DMRTB1	TRUE	TRUE
chr1	53461630	C	G	ENST00000371445	ENSG00000143006	DMRTB1	TRUE	TRUE
chr1	53461631	C	T	ENST00000371445	ENSG00000143006	DMRTB1	TRUE	TRUE
chr1	53461637	G	T	ENST00000371445	ENSG00000143006	DMRTB1	TRUE	TRUE
chr1	53461644	T	A	ENST00000371445	ENSG00000143006	DMRTB1	TRUE	TRUE
chr1	53461646	G	A	ENST00000371445	ENSG00000143006	DMRTB1	TRUE	FALSE
chr1	53461646	G	C	ENST00000371445	ENSG00000143006	DMRTB1	TRUE	FALSE
chr1	53461646	G	T	ENST00000371445	ENSG00000143006	DMRTB1	TRUE	FALSE
chr1	53461647	T	A	ENST00000371445	ENSG00000143006	DMRTB1	TRUE	FALSE
chr1	53461647	T	C	ENST00000371445	ENSG00000143006	DMRTB1	TRUE	FALSE
chr1	53461647	T	G	ENST00000371445	ENSG00000143006	DMRTB1	TRUE	FALSE
chr1	53464635	A	C	ENST00000371445	ENSG00000143006	DMRTB1	TRUE	FALSE
chr1	53464635	A	G	ENST00000371445	ENSG00000143006	DMRTB1	TRUE	FALSE
chr1	53464635	A	T	ENST00000371445	ENSG00000143006	DMRTB1	TRUE	FALSE
chr1	53464636	G	A	ENST00000371445	ENSG00000143006	DMRTB1	TRUE	FALSE
chr1	53464636	G	C	ENST00000371445	ENSG00000143006	DMRTB1	TRUE	FALSE
chr1	53464636	G	T	ENST00000371445	ENSG00000143006	DMRTB1	TRUE	FALSE
chr1	53464641	C	A	ENST00000371445	ENSG00000143006	DMRTB1	TRUE	TRUE
chr1	53464641	C	G	ENST00000371445	ENSG00000143006	DMRTB1	TRUE	TRUE
chr1	53464643	G	T	ENST00000371445	ENSG00000143006	DMRTB1	TRUE	TRUE
chr1	53464649	G	T	ENST00000371445	ENSG00000143006	DMRTB1	TRUE	TRUE
chr1	53464652	G	T	ENST00000371445	ENSG00000143006	DMRTB1	TRUE	TRUE
chr1	53464661	C	T	ENST00000371445	ENSG00000143006	DMRTB1	TRUE	TRUE
chr1	53464672	C	A	ENST00000371445	ENSG00000143006	DMRTB1	TRUE	TRUE
chr1	53464672	C	G	ENST00000371445	ENSG00000143006	DMRTB1	TRUE	TRUE
chr1	53464675	C	A	ENST00000371445	ENSG00000143006	DMRTB1	TRUE	TRUE
chr1	53464675	C	G	ENST00000371445	ENSG00000143006	DMRTB1	TRUE	TRUE
chr1	53464724	C	T	ENST00000371445	ENSG00000143006	DMRTB1	TRUE	TRUE
chr1	53464730	C	T	ENST00000371445	ENSG00000143006	DMRTB1	TRUE	TRUE
chr1	53464750	C	A	ENST00000371445	ENSG00000143006	DMRTB1	TRUE	TRUE
chr1	53464750	C	G	ENST00000371445	ENSG00000143006	DMRTB1	TRUE	TRUE
chr1	53464800	C	A	ENST00000371445	ENSG00000143006	DMRTB1	FALSE	FALSE
chr1	53464800	C	G	ENST00000371445	ENSG00000143006	DMRTB1	FALSE	FALSE
chr1	53464809	C	A	ENST00000371445	ENSG00000143006	DMRTB1	FALSE	FALSE
chr1	53464809	C	G	ENST00000371445	ENSG00000143006	DMRTB1	FALSE	FALSE
chr1	53464835	A	T	ENST00000371445	ENSG00000143006	DMRTB1	FALSE	FALSE
chr1	53464838	G	T	ENST00000371445	ENSG00000143006	DMRTB1	FALSE	FALSE
chr1	53464848	G	A	ENST00000371445	ENSG00000143006	DMRTB1	TRUE	FALSE
chr1	53464848	G	C	ENST00000371445	ENSG00000143006	DMRTB1	TRUE	FALSE
chr1	53464848	G	T	ENST00000371445	ENSG00000143006	DMRTB1	TRUE	FALSE
chr1	53464849	T	A	ENST00000371445	ENSG00000143006	DMRTB1	TRUE	FALSE
chr1	53464849	T	C	ENST00000371445	ENSG00000143006	DMRTB1	TRUE	FALSE
chr1	53464849	T	G	ENST00000371445	ENSG00000143006	DMRTB1	TRUE	FALSE
chr1	53466593	A	C	ENST00000371445	ENSG00000143006	DMRTB1	FALSE	FALSE
chr1	53466593	A	G	ENST00000371445	ENSG00000143006	DMRTB1	FALSE	FALSE
chr1	53466593	A	T	ENST00000371445	ENSG00000143006	DMRTB1	FALSE	FALSE
chr1	53466594	G	A	ENST00000371445	ENSG00000143006	DMRTB1	FALSE	FALSE
chr1	53466594	G	C	ENST00000371445	ENSG00000143006	DMRTB1	FALSE	FALSE
chr1	53466594	G	T	ENST00000371445	ENSG00000143006	DMRTB1	FALSE	FALSE
chr1	53466600	C	T	ENST00000371445	ENSG00000143006	DMRTB1	FALSE	FALSE
chr1	53466609	G	T	ENST00000371445	ENSG00000143006	DMRTB1	FALSE	FALSE
chr1	53466619	C	A	ENST00000371445	ENSG00000143006	DMRTB1	FALSE	FALSE
chr1	53466624	G	T	ENST00000371445	ENSG00000143006	DMRTB1	FALSE	FALSE
chr1	53466633	C	T	ENST00000371445	ENSG00000143006	DMRTB1	FALSE	FALSE
chr1	53466640	C	A	ENST00000371445	ENSG00000143006	DMRTB1	FALSE	FALSE
chr1	53466645	C	T	ENST00000371445	ENSG00000143006	DMRTB1	FALSE	FALSE
chr1	53466648	G	T	ENST00000371445	ENSG00000143006	DMRTB1	FALSE	FALSE
chr1	53466651	C	T	ENST00000371445	ENSG00000143006	DMRTB1	FALSE	FALSE
chr1	53506631	G	C	ENST00000628545	ENSG00000174332	GLIS1
chr1	53506631	G	T	ENST00000628545	ENSG00000174332	GLIS1
chr1	53506655	G	T	ENST00000628545	ENSG00000174332	GLIS1
chr1	53506672	C	A	ENST00000628545	ENSG00000174332	GLIS1
chr1	53506688	A	T	ENST00000628545	ENSG00000174332	GLIS1
chr1	53506696	C	A	ENST00000628545	ENSG00000174332	GLIS1
chr1	53506720	C	A	ENST00000628545	ENSG00000174332	GLIS1	FALSE	FALSE
chr1	53506729	G	A	ENST00000628545	ENSG00000174332	GLIS1	FALSE	FALSE
chr1	53506732	G	A	ENST00000628545	ENSG00000174332	GLIS1	FALSE	FALSE
chr1	53506748	G	T	ENST00000628545	ENSG00000174332	GLIS1	FALSE	FALSE
chr1	53506752	G	C	ENST00000628545	ENSG00000174332	GLIS1	FALSE	FALSE
chr1	53506752	G	T	ENST00000628545	ENSG00000174332	GLIS1	FALSE	FALSE
chr1	53506759	C	A	ENST00000628545	ENSG00000174332	GLIS1	FALSE	FALSE
chr1	53506771	C	A	ENST00000628545	ENSG00000174332	GLIS1	FALSE	FALSE
chr1	53506772	A	C	ENST00000628545	ENSG00000174332	GLIS1	FALSE	FALSE
chr1	53506772	A	T	ENST00000628545	ENSG00000174332	GLIS1	FALSE	FALSE
chr1	53506777	C	A	ENST00000628545	ENSG00000174332	GLIS1	TRUE	FALSE
chr1	53506777	C	G	ENST00000628545	ENSG00000174332	GLIS1	TRUE	FALSE
chr1	53506777	C	T	ENST00000628545	ENSG00000174332	GLIS1	TRUE	FALSE
chr1	53506778	T	A	ENST00000628545	ENSG00000174332	GLIS1	TRUE	FALSE
chr1	53506778	T	C	ENST00000628545	ENSG00000174332	GLIS1	TRUE	FALSE
chr1	53506778	T	G	ENST00000628545	ENSG00000174332	GLIS1	TRUE	FALSE
chr1	53509118	A	C	ENST00000628545	ENSG00000174332	GLIS1	TRUE	FALSE
chr1	53509118	A	G	ENST00000628545	ENSG00000174332	GLIS1	TRUE	FALSE
chr1	53509118	A	T	ENST00000628545	ENSG00000174332	GLIS1	TRUE	FALSE
chr1	53509119	C	A	ENST00000628545	ENSG00000174332	GLIS1	TRUE	FALSE
chr1	53509119	C	G	ENST00000628545	ENSG00000174332	GLIS1	TRUE	FALSE
chr1	53509119	C	T	ENST00000628545	ENSG00000174332	GLIS1	TRUE	FALSE
chr1	53509131	A	T	ENST00000628545	ENSG00000174332	GLIS1	FALSE	FALSE
chr1	53509151	G	C	ENST00000628545	ENSG00000174332	GLIS1	FALSE	FALSE
chr1	53509151	G	T	ENST00000628545	ENSG00000174332	GLIS1	FALSE	FALSE
chr1	53509189	C	A	ENST00000628545	ENSG00000174332	GLIS1	TRUE	TRUE
chr1	53509201	C	A	ENST00000628545	ENSG00000174332	GLIS1	TRUE	TRUE
chr1	53509222	C	A	ENST00000628545	ENSG00000174332	GLIS1	TRUE	TRUE
chr1	53509232	G	C	ENST00000628545	ENSG00000174332	GLIS1	TRUE	TRUE
chr1	53509232	G	T	ENST00000628545	ENSG00000174332	GLIS1	TRUE	TRUE
chr1	53509235	G	T	ENST00000628545	ENSG00000174332	GLIS1	TRUE	TRUE
chr1	53509244	A	C	ENST00000628545	ENSG00000174332	GLIS1	TRUE	TRUE
chr1	53509244	A	T	ENST00000628545	ENSG00000174332	GLIS1	TRUE	TRUE
chr1	53509253	G	T	ENST00000628545	ENSG00000174332	GLIS1	TRUE	TRUE
chr1	53509261	G	A	ENST00000628545	ENSG00000174332	GLIS1	TRUE	TRUE
chr1	53509282	G	A	ENST00000628545	ENSG00000174332	GLIS1	TRUE	TRUE
chr1	53509283	G	C	ENST00000628545	ENSG00000174332	GLIS1	TRUE	TRUE
chr1	53509283	G	T	ENST00000628545	ENSG00000174332	GLIS1	TRUE	TRUE
chr1	53509288	C	A	ENST00000628545	ENSG00000174332	GLIS1	TRUE	FALSE
chr1	53509288	C	G	ENST00000628545	ENSG00000174332	GLIS1	TRUE	FALSE
chr1	53509288	C	T	ENST00000628545	ENSG00000174332	GLIS1	TRUE	FALSE
chr1	53509289	T	A	ENST00000628545	ENSG00000174332	GLIS1	TRUE	FALSE
chr1	53509289	T	C	ENST00000628545	ENSG00000174332	GLIS1	TRUE	FALSE
chr1	53509289	T	G	ENST00000628545	ENSG00000174332	GLIS1	TRUE	FALSE
chr1	53509847	A	C	ENST00000628545	ENSG00000174332	GLIS1	TRUE	FALSE
chr1	53509847	A	G	ENST00000628545	ENSG00000174332	GLIS1	TRUE	FALSE
chr1	53509847	A	T	ENST00000628545	ENSG00000174332	GLIS1	TRUE	FALSE
chr1	53509848	C	A	ENST00000628545	ENSG00000174332	GLIS1	TRUE	FALSE
chr1	53509848	C	G	ENST00000628545	ENSG00000174332	GLIS1	TRUE	FALSE
chr1	53509848	C	T	ENST00000628545	ENSG00000174332	GLIS1	TRUE	FALSE
chr1	53509852	G	A	ENST00000628545	ENSG00000174332	GLIS1
chr1	53509885	G	A	ENST00000628545	ENSG00000174332	GLIS1
chr1	53509895	G	C	ENST00000628545	ENSG00000174332	GLIS1
chr1	53509895	G	T	ENST00000628545	ENSG00000174332	GLIS1
chr1	53509906	T	A	ENST00000628545	ENSG00000174332	GLIS1
chr1	53509930	G	A	ENST00000628545	ENSG00000174332	GLIS1
chr1	53509951	G	A	ENST00000628545	ENSG00000174332	GLIS1
chr1	53509987	T	A	ENST00000628545	ENSG00000174332	GLIS1
chr1	53510007	G	C	ENST00000628545	ENSG00000174332	GLIS1
chr1	53510007	G	T	ENST00000628545	ENSG00000174332	GLIS1
chr1	53510025	A	T	ENST00000628545	ENSG00000174332	GLIS1
chr1	53510028	C	A	ENST00000628545	ENSG00000174332	GLIS1	TRUE	FALSE
chr1	53510028	C	G	ENST00000628545	ENSG00000174332	GLIS1	TRUE	FALSE
chr1	53510028	C	T	ENST00000628545	ENSG00000174332	GLIS1	TRUE	FALSE
chr1	53510029	T	A	ENST00000628545	ENSG00000174332	GLIS1	TRUE	FALSE
chr1	53510029	T	C	ENST00000628545	ENSG00000174332	GLIS1	TRUE	FALSE
chr1	53510029	T	G	ENST00000628545	ENSG00000174332	GLIS1	TRUE	FALSE
chr1	53514623	A	C	ENST00000628545	ENSG00000174332	GLIS1	TRUE	FALSE
chr1	53514623	A	G	ENST00000628545	ENSG00000174332	GLIS1	TRUE	FALSE
chr1	53514623	A	T	ENST00000628545	ENSG00000174332	GLIS1	TRUE	FALSE
chr1	53514624	C	A	ENST00000628545	ENSG00000174332	GLIS1	TRUE	FALSE
chr1	53514624	C	G	ENST00000628545	ENSG00000174332	GLIS1	TRUE	FALSE
chr1	53514624	C	T	ENST00000628545	ENSG00000174332	GLIS1	TRUE	FALSE
chr1	53514641	C	A	ENST00000628545	ENSG00000174332	GLIS1	TRUE	TRUE
chr1	53514739	G	T	ENST00000628545	ENSG00000174332	GLIS1	TRUE	TRUE
chr1	53514749	C	A	ENST00000628545	ENSG00000174332	GLIS1	TRUE	TRUE
chr1	53514774	A	C	ENST00000628545	ENSG00000174332	GLIS1	TRUE	TRUE
chr1	53514774	A	T	ENST00000628545	ENSG00000174332	GLIS1	TRUE	TRUE
chr1	53514782	C	A	ENST00000628545	ENSG00000174332	GLIS1	TRUE	FALSE
chr1	53514782	C	G	ENST00000628545	ENSG00000174332	GLIS1	TRUE	FALSE
chr1	53514782	C	T	ENST00000628545	ENSG00000174332	GLIS1	TRUE	FALSE
chr1	53514783	T	A	ENST00000628545	ENSG00000174332	GLIS1	TRUE	FALSE
chr1	53514783	T	C	ENST00000628545	ENSG00000174332	GLIS1	TRUE	FALSE
chr1	53514783	T	G	ENST00000628545	ENSG00000174332	GLIS1	TRUE	FALSE
chr1	53520632	A	C	ENST00000628545	ENSG00000174332	GLIS1	TRUE	FALSE
chr1	53520632	A	G	ENST00000628545	ENSG00000174332	GLIS1	FALSE	FALSE
chr1	53520632	A	T	ENST00000628545	ENSG00000174332	GLIS1	TRUE	FALSE
chr1	53520633	C	A	ENST00000628545	ENSG00000174332	GLIS1	TRUE	FALSE
chr1	53520633	C	G	ENST00000628545	ENSG00000174332	GLIS1	TRUE	FALSE
chr1	53520633	C	T	ENST00000628545	ENSG00000174332	GLIS1	TRUE	FALSE
chr1	53520646	C	A	ENST00000628545	ENSG00000174332	GLIS1	TRUE	TRUE
chr1	53520649	G	A	ENST00000628545	ENSG00000174332	GLIS1	TRUE	TRUE
chr1	53520659	A	T	ENST00000628545	ENSG00000174332	GLIS1	TRUE	TRUE
chr1	53520670	T	A	ENST00000628545	ENSG00000174332	GLIS1	TRUE	TRUE
chr1	53520691	G	A	ENST00000628545	ENSG00000174332	GLIS1	TRUE	TRUE
chr1	53520709	G	A	ENST00000628545	ENSG00000174332	GLIS1	TRUE	TRUE
chr1	53520712	G	A	ENST00000628545	ENSG00000174332	GLIS1	TRUE	TRUE
chr1	53520722	A	T	ENST00000628545	ENSG00000174332	GLIS1	TRUE	TRUE
chr1	53520727	C	A	ENST00000628545	ENSG00000174332	GLIS1	TRUE	TRUE
chr1	53520745	C	A	ENST00000628545	ENSG00000174332	GLIS1	TRUE	TRUE
chr1	53520767	C	A	ENST00000628545	ENSG00000174332	GLIS1	TRUE	FALSE
chr1	53520767	C	G	ENST00000628545	ENSG00000174332	GLIS1	TRUE	FALSE
chr1	53520767	C	T	ENST00000628545	ENSG00000174332	GLIS1	TRUE	FALSE
chr1	53520768	T	A	ENST00000628545	ENSG00000174332	GLIS1	TRUE	FALSE
chr1	53520768	T	C	ENST00000628545	ENSG00000174332	GLIS1	TRUE	FALSE
chr1	53520768	T	G	ENST00000628545	ENSG00000174332	GLIS1	TRUE	FALSE
chr1	53524775	A	C	ENST00000628545	ENSG00000174332	GLIS1	TRUE	FALSE
chr1	53524775	A	G	ENST00000628545	ENSG00000174332	GLIS1	TRUE	FALSE
chr1	53524775	A	T	ENST00000628545	ENSG00000174332	GLIS1	TRUE	FALSE
chr1	53524776	C	A	ENST00000628545	ENSG00000174332	GLIS1	TRUE	FALSE
chr1	53524776	C	G	ENST00000628545	ENSG00000174332	GLIS1	TRUE	FALSE
chr1	53524776	C	T	ENST00000628545	ENSG00000174332	GLIS1	TRUE	FALSE
chr1	53524779	T	A	ENST00000628545	ENSG00000174332	GLIS1	TRUE	TRUE
chr1	53524782	T	A	ENST00000628545	ENSG00000174332	GLIS1	TRUE	TRUE
chr1	53524791	G	A	ENST00000628545	ENSG00000174332	GLIS1	TRUE	TRUE
chr1	53524794	G	A	ENST00000628545	ENSG00000174332	GLIS1	TRUE	TRUE
chr1	53524797	C	A	ENST00000628545	ENSG00000174332	GLIS1	TRUE	TRUE
chr1	53524800	T	A	ENST00000628545	ENSG00000174332	GLIS1	TRUE	TRUE
chr1	53524805	G	C	ENST00000628545	ENSG00000174332	GLIS1	TRUE	TRUE
chr1	53524805	G	T	ENST00000628545	ENSG00000174332	GLIS1	TRUE	TRUE
chr1	53524815	T	A	ENST00000628545	ENSG00000174332	GLIS1	TRUE	TRUE
chr1	53524824	T	A	ENST00000628545	ENSG00000174332	GLIS1	TRUE	TRUE
chr1	53524846	G	C	ENST00000628545	ENSG00000174332	GLIS1	TRUE	TRUE
chr1	53524846	G	T	ENST00000628545	ENSG00000174332	GLIS1	TRUE	TRUE
chr1	53524854	T	A	ENST00000628545	ENSG00000174332	GLIS1	TRUE	TRUE
chr1	53524858	G	T	ENST00000628545	ENSG00000174332	GLIS1	TRUE	TRUE
chr1	53524872	G	A	ENST00000628545	ENSG00000174332	GLIS1	TRUE	TRUE
chr1	53524873	A	T	ENST00000628545	ENSG00000174332	GLIS1	TRUE	TRUE
chr1	53524879	G	C	ENST00000628545	ENSG00000174332	GLIS1	TRUE	TRUE
chr1	53524879	G	T	ENST00000628545	ENSG00000174332	GLIS1	TRUE	TRUE
chr1	53524887	T	A	ENST00000628545	ENSG00000174332	GLIS1	TRUE	TRUE
chr1	53524888	C	A	ENST00000628545	ENSG00000174332	GLIS1	TRUE	FALSE
chr1	53524888	C	G	ENST00000628545	ENSG00000174332	GLIS1	TRUE	FALSE
chr1	53524888	C	T	ENST00000628545	ENSG00000174332	GLIS1	TRUE	FALSE
chr1	53524889	T	A	ENST00000628545	ENSG00000174332	GLIS1	TRUE	FALSE
chr1	53524889	T	C	ENST00000628545	ENSG00000174332	GLIS1	TRUE	FALSE
chr1	53524889	T	G	ENST00000628545	ENSG00000174332	GLIS1	TRUE	FALSE
chr1	53529789	A	C	ENST00000628545	ENSG00000174332	GLIS1	TRUE	FALSE
chr1	53529789	A	G	ENST00000628545	ENSG00000174332	GLIS1	TRUE	FALSE
chr1	53529789	A	T	ENST00000628545	ENSG00000174332	GLIS1	TRUE	FALSE
chr1	53529790	C	A	ENST00000628545	ENSG00000174332	GLIS1	TRUE	FALSE
chr1	53529790	C	G	ENST00000628545	ENSG00000174332	GLIS1	TRUE	FALSE
chr1	53529790	C	T	ENST00000628545	ENSG00000174332	GLIS1	TRUE	FALSE
chr1	53529811	G	A	ENST00000628545	ENSG00000174332	GLIS1	TRUE	TRUE
chr1	53529817	T	A	ENST00000628545	ENSG00000174332	GLIS1	TRUE	TRUE
chr1	53529847	T	A	ENST00000628545	ENSG00000174332	GLIS1	TRUE	TRUE
chr1	53529850	G	A	ENST00000628545	ENSG00000174332	GLIS1	TRUE	TRUE
chr1	53529851	G	T	ENST00000628545	ENSG00000174332	GLIS1	TRUE	TRUE
chr1	53529865	G	A	ENST00000628545	ENSG00000174332	GLIS1	TRUE	TRUE
chr1	53529866	G	T	ENST00000628545	ENSG00000174332	GLIS1	TRUE	TRUE
chr1	53529872	G	C	ENST00000628545	ENSG00000174332	GLIS1	TRUE	TRUE
chr1	53529872	G	T	ENST00000628545	ENSG00000174332	GLIS1	TRUE	TRUE
chr1	53529880	T	A	ENST00000628545	ENSG00000174332	GLIS1	TRUE	TRUE
chr1	53529883	C	A	ENST00000628545	ENSG00000174332	GLIS1	TRUE	TRUE
chr1	53529910	T	A	ENST00000628545	ENSG00000174332	GLIS1	TRUE	TRUE
chr1	53529919	C	A	ENST00000628545	ENSG00000174332	GLIS1	TRUE	TRUE
chr1	53529927	G	C	ENST00000628545	ENSG00000174332	GLIS1	TRUE	TRUE
chr1	53529927	G	T	ENST00000628545	ENSG00000174332	GLIS1	TRUE	TRUE
chr1	53529937	T	A	ENST00000628545	ENSG00000174332	GLIS1	TRUE	TRUE
chr1	53529941	G	T	ENST00000628545	ENSG00000174332	GLIS1	TRUE	TRUE
chr1	53529949	C	A	ENST00000628545	ENSG00000174332	GLIS1	TRUE	TRUE
chr1	53529953	C	A	ENST00000628545	ENSG00000174332	GLIS1	TRUE	FALSE
chr1	53529953	C	G	ENST00000628545	ENSG00000174332	GLIS1	TRUE	FALSE
chr1	53529953	C	T	ENST00000628545	ENSG00000174332	GLIS1	TRUE	FALSE
chr1	53529954	T	A	ENST00000628545	ENSG00000174332	GLIS1	TRUE	FALSE
chr1	53529954	T	C	ENST00000628545	ENSG00000174332	GLIS1	TRUE	FALSE
chr1	53529954	T	G	ENST00000628545	ENSG00000174332	GLIS1	TRUE	FALSE
chr1	53594106	A	C	ENST00000628545	ENSG00000174332	GLIS1	TRUE	FALSE
chr1	53594106	A	G	ENST00000628545	ENSG00000174332	GLIS1	TRUE	FALSE
chr1	53594106	A	T	ENST00000628545	ENSG00000174332	GLIS1	TRUE	FALSE
chr1	53594107	C	A	ENST00000628545	ENSG00000174332	GLIS1	TRUE	FALSE
chr1	53594107	C	G	ENST00000628545	ENSG00000174332	GLIS1	TRUE	FALSE
chr1	53594107	C	T	ENST00000628545	ENSG00000174332	GLIS1	TRUE	FALSE
chr1	53594111	G	T	ENST00000628545	ENSG00000174332	GLIS1	TRUE	TRUE
chr1	53594116	T	A	ENST00000628545	ENSG00000174332	GLIS1	TRUE	TRUE
chr1	53594125	T	A	ENST00000628545	ENSG00000174332	GLIS1	TRUE	TRUE
chr1	53594128	C	A	ENST00000628545	ENSG00000174332	GLIS1	TRUE	TRUE
chr1	53594133	G	T	ENST00000628545	ENSG00000174332	GLIS1	TRUE	TRUE
chr1	53594143	G	A	ENST00000628545	ENSG00000174332	GLIS1	TRUE	TRUE
chr1	53594161	T	A	ENST00000628545	ENSG00000174332	GLIS1	TRUE	TRUE
chr1	53594162	G	C	ENST00000628545	ENSG00000174332	GLIS1	TRUE	TRUE
chr1	53594162	G	T	ENST00000628545	ENSG00000174332	GLIS1	TRUE	TRUE
chr1	53594182	T	A	ENST00000628545	ENSG00000174332	GLIS1	TRUE	TRUE
chr1	53594183	G	C	ENST00000628545	ENSG00000174332	GLIS1	TRUE	TRUE
chr1	53594183	G	T	ENST00000628545	ENSG00000174332	GLIS1	TRUE	TRUE
chr1	53594195	G	T	ENST00000628545	ENSG00000174332	GLIS1	TRUE	TRUE
chr1	53594204	C	T	ENST00000628545	ENSG00000174332	GLIS1	TRUE	TRUE
chr1	53594205	C	T	ENST00000628545	ENSG00000174332	GLIS1	TRUE	TRUE
chr1	53594210	G	T	ENST00000628545	ENSG00000174332	GLIS1	TRUE	TRUE
chr1	53594224	C	A	ENST00000628545	ENSG00000174332	GLIS1	TRUE	TRUE
chr1	53594230	T	A	ENST00000628545	ENSG00000174332	GLIS1	TRUE	TRUE
chr1	53594236	G	A	ENST00000628545	ENSG00000174332	GLIS1	TRUE	TRUE
chr1	53594251	T	A	ENST00000628545	ENSG00000174332	GLIS1	TRUE	TRUE
chr1	53594254	C	A	ENST00000628545	ENSG00000174332	GLIS1	TRUE	TRUE
chr1	53594272	C	A	ENST00000628545	ENSG00000174332	GLIS1	TRUE	TRUE
chr1	53594275	C	A	ENST00000628545	ENSG00000174332	GLIS1	TRUE	TRUE
chr1	53594278	G	A	ENST00000628545	ENSG00000174332	GLIS1	TRUE	TRUE
chr1	53594281	G	A	ENST00000628545	ENSG00000174332	GLIS1	TRUE	TRUE
chr1	53594284	C	A	ENST00000628545	ENSG00000174332	GLIS1	TRUE	TRUE
chr1	53594285	A	C	ENST00000628545	ENSG00000174332	GLIS1	TRUE	TRUE
chr1	53594285	A	T	ENST00000628545	ENSG00000174332	GLIS1	TRUE	TRUE
chr1	53594294	A	T	ENST00000628545	ENSG00000174332	GLIS1	TRUE	TRUE
chr1	53594297	G	T	ENST00000628545	ENSG00000174332	GLIS1	TRUE	TRUE
chr1	53594306	C	T	ENST00000628545	ENSG00000174332	GLIS1	TRUE	TRUE
chr1	53594307	C	T	ENST00000628545	ENSG00000174332	GLIS1	TRUE	TRUE
chr1	53594312	G	T	ENST00000628545	ENSG00000174332	GLIS1	TRUE	TRUE
chr1	53594320	G	A	ENST00000628545	ENSG00000174332	GLIS1	TRUE	TRUE
chr1	53594365	C	A	ENST00000628545	ENSG00000174332	GLIS1	TRUE	TRUE
chr1	53594385	A	T	ENST00000628545	ENSG00000174332	GLIS1	TRUE	TRUE
chr1	53594389	G	A	ENST00000628545	ENSG00000174332	GLIS1	TRUE	TRUE
chr1	53594399	A	C	ENST00000628545	ENSG00000174332	GLIS1	TRUE	TRUE
chr1	53594399	A	T	ENST00000628545	ENSG00000174332	GLIS1	TRUE	TRUE
chr1	53594419	G	A	ENST00000628545	ENSG00000174332	GLIS1	TRUE	TRUE
chr1	53594422	G	A	ENST00000628545	ENSG00000174332	GLIS1	TRUE	TRUE
chr1	53594440	C	A	ENST00000628545	ENSG00000174332	GLIS1	TRUE	TRUE
chr1	53594442	G	C	ENST00000628545	ENSG00000174332	GLIS1	TRUE	TRUE
chr1	53594442	G	T	ENST00000628545	ENSG00000174332	GLIS1	TRUE	TRUE
chr1	53594449	C	A	ENST00000628545	ENSG00000174332	GLIS1	TRUE	TRUE
chr1	53594461	C	A	ENST00000628545	ENSG00000174332	GLIS1	TRUE	TRUE
chr1	53594464	G	A	ENST00000628545	ENSG00000174332	GLIS1	TRUE	TRUE
chr1	53594467	T	A	ENST00000628545	ENSG00000174332	GLIS1	TRUE	TRUE
chr1	53594482	T	A	ENST00000628545	ENSG00000174332	GLIS1	TRUE	TRUE
chr1	53594486	G	T	ENST00000628545	ENSG00000174332	GLIS1	TRUE	TRUE
chr1	53594494	C	A	ENST00000628545	ENSG00000174332	GLIS1	TRUE	TRUE
chr1	53594500	G	A	ENST00000628545	ENSG00000174332	GLIS1	TRUE	TRUE
chr1	53594502	A	T	ENST00000628545	ENSG00000174332	GLIS1	TRUE	TRUE
chr1	53594512	C	A	ENST00000628545	ENSG00000174332	GLIS1	TRUE	TRUE
chr1	53594526	G	T	ENST00000628545	ENSG00000174332	GLIS1	TRUE	TRUE
chr1	53594551	T	A	ENST00000628545	ENSG00000174332	GLIS1	TRUE	TRUE
chr1	53594572	C	A	ENST00000628545	ENSG00000174332	GLIS1	TRUE	TRUE
chr1	53594596	C	A	ENST00000628545	ENSG00000174332	GLIS1	TRUE	TRUE
chr1	53594603	A	T	ENST00000628545	ENSG00000174332	GLIS1	TRUE	TRUE
chr1	53594623	G	A	ENST00000628545	ENSG00000174332	GLIS1	TRUE	TRUE
chr1	53594660	A	T	ENST00000628545	ENSG00000174332	GLIS1	TRUE	TRUE
chr1	53594667	G	C	ENST00000628545	ENSG00000174332	GLIS1	TRUE	TRUE
chr1	53594667	G	T	ENST00000628545	ENSG00000174332	GLIS1	TRUE	TRUE
chr1	53594700	A	T	ENST00000628545	ENSG00000174332	GLIS1	TRUE	TRUE
chr1	53594705	G	T	ENST00000628545	ENSG00000174332	GLIS1	TRUE	TRUE
chr1	53594708	G	T	ENST00000628545	ENSG00000174332	GLIS1	TRUE	TRUE
chr1	53594716	T	A	ENST00000628545	ENSG00000174332	GLIS1	TRUE	TRUE
chr1	53594728	C	A	ENST00000628545	ENSG00000174332	GLIS1	TRUE	TRUE
chr1	53594743	C	A	ENST00000628545	ENSG00000174332	GLIS1	TRUE	TRUE
chr1	53594749	G	A	ENST00000628545	ENSG00000174332	GLIS1	TRUE	TRUE
chr1	53594773	C	A	ENST00000628545	ENSG00000174332	GLIS1	TRUE	TRUE
chr1	53594786	G	C	ENST00000628545	ENSG00000174332	GLIS1	TRUE	TRUE
chr1	53594786	G	T	ENST00000628545	ENSG00000174332	GLIS1	TRUE	TRUE
chr1	53594789	G	T	ENST00000628545	ENSG00000174332	GLIS1	TRUE	TRUE
chr1	53594818	G	A	ENST00000628545	ENSG00000174332	GLIS1	TRUE	TRUE
chr1	53594867	A	T	ENST00000628545	ENSG00000174332	GLIS1	TRUE	TRUE
chr1	53594896	C	A	ENST00000628545	ENSG00000174332	GLIS1	TRUE	TRUE
chr1	53594908	G	A	ENST00000628545	ENSG00000174332	GLIS1	TRUE	TRUE
chr1	53594909	G	C	ENST00000628545	ENSG00000174332	GLIS1	TRUE	TRUE
chr1	53594909	G	T	ENST00000628545	ENSG00000174332	GLIS1	TRUE	TRUE
chr1	53594919	A	T	ENST00000628545	ENSG00000174332	GLIS1	TRUE	TRUE
chr1	53594926	C	A	ENST00000628545	ENSG00000174332	GLIS1	TRUE	TRUE
chr1	53594929	G	A	ENST00000628545	ENSG00000174332	GLIS1	TRUE	TRUE
chr1	53594932	T	A	ENST00000628545	ENSG00000174332	GLIS1	TRUE	TRUE
chr1	53594941	G	A	ENST00000628545	ENSG00000174332	GLIS1	TRUE	TRUE
chr1	53594966	A	C	ENST00000628545	ENSG00000174332	GLIS1
chr1	53594966	A	T	ENST00000628545	ENSG00000174332	GLIS1
chr1	53594977	G	A	ENST00000628545	ENSG00000174332	GLIS1
chr1	53594983	T	A	ENST00000628545	ENSG00000174332	GLIS1
chr1	53594988	G	C	ENST00000628545	ENSG00000174332	GLIS1
chr1	53594988	G	T	ENST00000628545	ENSG00000174332	GLIS1
chr1	53594991	C	A	ENST00000628545	ENSG00000174332	GLIS1	TRUE	FALSE
chr1	53594991	C	G	ENST00000628545	ENSG00000174332	GLIS1	TRUE	FALSE
chr1	53594991	C	T	ENST00000628545	ENSG00000174332	GLIS1	TRUE	FALSE
chr1	53594992	T	A	ENST00000628545	ENSG00000174332	GLIS1	TRUE	FALSE
chr1	53594992	T	C	ENST00000628545	ENSG00000174332	GLIS1	TRUE	FALSE
chr1	53594992	T	G	ENST00000628545	ENSG00000174332	GLIS1	TRUE	FALSE
chr1	53600099	A	C	ENST00000628545	ENSG00000174332	GLIS1	TRUE	FALSE
chr1	53600099	A	G	ENST00000628545	ENSG00000174332	GLIS1	TRUE	FALSE
chr1	53600099	A	T	ENST00000628545	ENSG00000174332	GLIS1	TRUE	FALSE
chr1	53600100	C	A	ENST00000628545	ENSG00000174332	GLIS1	TRUE	FALSE
chr1	53600100	C	G	ENST00000628545	ENSG00000174332	GLIS1	TRUE	FALSE
chr1	53600100	C	T	ENST00000628545	ENSG00000174332	GLIS1	TRUE	FALSE
chr1	53600132	C	A	ENST00000628545	ENSG00000174332	GLIS1
chr1	53600133	A	T	ENST00000628545	ENSG00000174332	GLIS1
chr1	53600141	G	A	ENST00000628545	ENSG00000174332	GLIS1
chr1	53600168	C	A	ENST00000628545	ENSG00000174332	GLIS1
chr1	53600189	G	A	ENST00000628545	ENSG00000174332	GLIS1
chr1	53600190	G	T	ENST00000628545	ENSG00000174332	GLIS1
chr1	53600193	G	T	ENST00000628545	ENSG00000174332	GLIS1
chr1	53600213	C	A	ENST00000628545	ENSG00000174332	GLIS1
chr1	53600240	T	A	ENST00000628545	ENSG00000174332	GLIS1
chr1	53600243	C	A	ENST00000628545	ENSG00000174332	GLIS1
chr1	53600245	G	C	ENST00000628545	ENSG00000174332	GLIS1
chr1	53600245	G	T	ENST00000628545	ENSG00000174332	GLIS1
chr1	53600264	C	A	ENST00000628545	ENSG00000174332	GLIS1
chr1	53600265	G	C	ENST00000628545	ENSG00000174332	GLIS1
chr1	53600265	G	T	ENST00000628545	ENSG00000174332	GLIS1
chr1	53600279	C	A	ENST00000628545	ENSG00000174332	GLIS1	TRUE	FALSE
chr1	53600279	C	G	ENST00000628545	ENSG00000174332	GLIS1	TRUE	FALSE
chr1	53600279	C	T	ENST00000628545	ENSG00000174332	GLIS1	TRUE	FALSE
chr1	53600280	T	A	ENST00000628545	ENSG00000174332	GLIS1	TRUE	FALSE
chr1	53600280	T	C	ENST00000628545	ENSG00000174332	GLIS1	TRUE	FALSE
chr1	53600280	T	G	ENST00000628545	ENSG00000174332	GLIS1	TRUE	FALSE
chr1	53737804	A	C	ENST00000628545	ENSG00000174332	GLIS1	TRUE	FALSE
chr1	53737804	A	G	ENST00000628545	ENSG00000174332	GLIS1	TRUE	FALSE
chr1	53737804	A	T	ENST00000628545	ENSG00000174332	GLIS1	TRUE	FALSE
chr1	53737805	C	A	ENST00000628545	ENSG00000174332	GLIS1	TRUE	FALSE
chr1	53737805	C	G	ENST00000628545	ENSG00000174332	GLIS1	TRUE	FALSE
chr1	53737805	C	T	ENST00000628545	ENSG00000174332	GLIS1	TRUE	FALSE
chr1	53737809	T	A	ENST00000628545	ENSG00000174332	GLIS1
chr1	53737827	T	A	ENST00000628545	ENSG00000174332	GLIS1
chr1	53737837	G	C	ENST00000628545	ENSG00000174332	GLIS1
chr1	53737837	G	T	ENST00000628545	ENSG00000174332	GLIS1
chr1	53737845	G	A	ENST00000628545	ENSG00000174332	GLIS1
chr1	53737930	G	T	ENST00000628545	ENSG00000174332	GLIS1
chr1	53738019	C	A	ENST00000628545	ENSG00000174332	GLIS1	FALSE	FALSE
chr1	53738022	T	A	ENST00000628545	ENSG00000174332	GLIS1	FALSE	FALSE
chr1	53738031	T	A	ENST00000628545	ENSG00000174332	GLIS1	FALSE	FALSE
chr1	53738036	G	T	ENST00000628545	ENSG00000174332	GLIS1	FALSE	FALSE
chr1	53738046	C	A	ENST00000628545	ENSG00000174332	GLIS1	FALSE	FALSE
chr1	53738055	C	A	ENST00000628545	ENSG00000174332	GLIS1	FALSE	FALSE
chr1	53738056	G	T	ENST00000628545	ENSG00000174332	GLIS1	FALSE	FALSE
chr1	53738107	C	A	ENST00000628545	ENSG00000174332	GLIS1	FALSE	FALSE
chr1	53738107	C	G	ENST00000628545	ENSG00000174332	GLIS1	FALSE	FALSE
chr1	53738107	C	T	ENST00000628545	ENSG00000174332	GLIS1	FALSE	FALSE
chr1	53738108	T	A	ENST00000628545	ENSG00000174332	GLIS1	FALSE	FALSE
chr1	53738108	T	C	ENST00000628545	ENSG00000174332	GLIS1	FALSE	FALSE
chr1	53738108	T	G	ENST00000628545	ENSG00000174332	GLIS1	FALSE	FALSE
chr1	53739103	A	C	ENST00000628545	ENSG00000174332	GLIS1	FALSE	FALSE
chr1	53739103	A	G	ENST00000628545	ENSG00000174332	GLIS1	FALSE	FALSE
chr1	53739103	A	T	ENST00000628545	ENSG00000174332	GLIS1	FALSE	FALSE
chr1	53739104	C	A	ENST00000628545	ENSG00000174332	GLIS1	FALSE	FALSE
chr1	53739104	C	G	ENST00000628545	ENSG00000174332	GLIS1	FALSE	FALSE
chr1	53739104	C	T	ENST00000628545	ENSG00000174332	GLIS1	FALSE	FALSE
chr1	53767975	C	A	ENST00000371429	ENSG00000058804	NDC1	FALSE	FALSE
chr1	53767978	T	A	ENST00000371429	ENSG00000058804	NDC1	FALSE	FALSE
chr1	53767984	C	A	ENST00000371429	ENSG00000058804	NDC1	FALSE	FALSE
chr1	53767986	A	T	ENST00000371429	ENSG00000058804	NDC1	FALSE	FALSE
chr1	53767993	G	A	ENST00000371429	ENSG00000058804	NDC1	FALSE	FALSE
chr1	53767996	G	A	ENST00000371429	ENSG00000058804	NDC1	FALSE	FALSE
chr1	53768002	T	A	ENST00000371429	ENSG00000058804	NDC1	FALSE	FALSE
chr1	53768005	T	A	ENST00000371429	ENSG00000058804	NDC1	FALSE	FALSE
chr1	53768008	G	A	ENST00000371429	ENSG00000058804	NDC1	FALSE	FALSE
chr1	53768014	C	A	ENST00000371429	ENSG00000058804	NDC1	FALSE	FALSE
chr1	53768026	G	A	ENST00000371429	ENSG00000058804	NDC1	FALSE	FALSE
chr1	53768034	C	A	ENST00000371429	ENSG00000058804	NDC1	TRUE	FALSE
chr1	53768034	C	G	ENST00000371429	ENSG00000058804	NDC1	TRUE	FALSE
chr1	53768034	C	T	ENST00000371429	ENSG00000058804	NDC1	TRUE	FALSE
chr1	53768035	T	A	ENST00000371429	ENSG00000058804	NDC1	TRUE	FALSE
chr1	53768035	T	C	ENST00000371429	ENSG00000058804	NDC1	TRUE	FALSE
chr1	53768035	T	G	ENST00000371429	ENSG00000058804	NDC1	TRUE	FALSE
chr1	53772327	A	C	ENST00000371429	ENSG00000058804	NDC1	TRUE	FALSE
chr1	53772327	A	G	ENST00000371429	ENSG00000058804	NDC1	TRUE	FALSE
chr1	53772327	A	T	ENST00000371429	ENSG00000058804	NDC1	TRUE	FALSE
chr1	53772328	C	A	ENST00000371429	ENSG00000058804	NDC1	TRUE	FALSE
chr1	53772328	C	G	ENST00000371429	ENSG00000058804	NDC1	TRUE	FALSE
chr1	53772328	C	T	ENST00000371429	ENSG00000058804	NDC1	TRUE	FALSE
chr1	53772339	C	A	ENST00000371429	ENSG00000058804	NDC1	FALSE	FALSE
chr1	53772360	G	A	ENST00000371429	ENSG00000058804	NDC1	FALSE	FALSE
chr1	53772361	A	C	ENST00000371429	ENSG00000058804	NDC1	FALSE	FALSE
chr1	53772361	A	T	ENST00000371429	ENSG00000058804	NDC1	FALSE	FALSE
chr1	53772375	T	A	ENST00000371429	ENSG00000058804	NDC1	FALSE	FALSE
chr1	53772380	G	C	ENST00000371429	ENSG00000058804	NDC1	TRUE	TRUE
chr1	53772380	G	T	ENST00000371429	ENSG00000058804	NDC1	TRUE	TRUE
chr1	53772387	T	A	ENST00000371429	ENSG00000058804	NDC1	TRUE	TRUE
chr1	53772399	T	A	ENST00000371429	ENSG00000058804	NDC1	TRUE	TRUE
chr1	53772401	A	C	ENST00000371429	ENSG00000058804	NDC1	TRUE	TRUE
chr1	53772401	A	T	ENST00000371429	ENSG00000058804	NDC1	TRUE	TRUE
chr1	53772408	T	A	ENST00000371429	ENSG00000058804	NDC1	TRUE	TRUE
chr1	53772409	A	C	ENST00000371429	ENSG00000058804	NDC1	TRUE	TRUE
chr1	53772409	A	T	ENST00000371429	ENSG00000058804	NDC1	TRUE	TRUE
chr1	53772413	G	C	ENST00000371429	ENSG00000058804	NDC1	TRUE	TRUE
chr1	53772413	G	T	ENST00000371429	ENSG00000058804	NDC1	TRUE	TRUE
chr1	53772432	C	A	ENST00000371429	ENSG00000058804	NDC1	TRUE	TRUE
chr1	53772434	G	C	ENST00000371429	ENSG00000058804	NDC1	TRUE	TRUE
chr1	53772434	G	T	ENST00000371429	ENSG00000058804	NDC1	TRUE	TRUE
chr1	53772450	T	A	ENST00000371429	ENSG00000058804	NDC1	TRUE	TRUE
chr1	53772471	T	A	ENST00000371429	ENSG00000058804	NDC1	TRUE	TRUE
chr1	53772475	G	C	ENST00000371429	ENSG00000058804	NDC1	TRUE	TRUE
chr1	53772475	G	T	ENST00000371429	ENSG00000058804	NDC1	TRUE	TRUE
chr1	53772480	T	A	ENST00000371429	ENSG00000058804	NDC1	TRUE	TRUE
chr1	53772490	C	A	ENST00000371429	ENSG00000058804	NDC1	TRUE	FALSE
chr1	53772490	C	G	ENST00000371429	ENSG00000058804	NDC1	TRUE	FALSE
chr1	53772490	C	T	ENST00000371429	ENSG00000058804	NDC1	TRUE	FALSE
chr1	53772491	T	A	ENST00000371429	ENSG00000058804	NDC1	TRUE	FALSE
chr1	53772491	T	C	ENST00000371429	ENSG00000058804	NDC1	TRUE	FALSE
chr1	53772491	T	G	ENST00000371429	ENSG00000058804	NDC1	TRUE	FALSE
chr1	53787156	A	C	ENST00000371429	ENSG00000058804	NDC1	TRUE	FALSE
chr1	53787156	A	G	ENST00000371429	ENSG00000058804	NDC1	FALSE	FALSE
chr1	53787156	A	T	ENST00000371429	ENSG00000058804	NDC1	TRUE	FALSE
chr1	53787157	C	A	ENST00000371429	ENSG00000058804	NDC1	TRUE	FALSE
chr1	53787157	C	G	ENST00000371429	ENSG00000058804	NDC1	TRUE	FALSE
chr1	53787157	C	T	ENST00000371429	ENSG00000058804	NDC1	TRUE	FALSE
chr1	53787160	C	A	ENST00000371429	ENSG00000058804	NDC1	TRUE	TRUE
chr1	53787163	G	A	ENST00000371429	ENSG00000058804	NDC1	TRUE	TRUE
chr1	53787171	A	T	ENST00000371429	ENSG00000058804	NDC1	TRUE	TRUE
chr1	53787174	A	T	ENST00000371429	ENSG00000058804	NDC1	TRUE	TRUE
chr1	53787205	G	A	ENST00000371429	ENSG00000058804	NDC1
chr1	53787214	C	A	ENST00000371429	ENSG00000058804	NDC1
chr1	53787220	T	A	ENST00000371429	ENSG00000058804	NDC1
chr1	53787226	C	A	ENST00000371429	ENSG00000058804	NDC1
chr1	53787234	G	C	ENST00000371429	ENSG00000058804	NDC1
chr1	53787234	G	T	ENST00000371429	ENSG00000058804	NDC1
chr1	53787246	A	C	ENST00000371429	ENSG00000058804	NDC1
chr1	53787246	A	T	ENST00000371429	ENSG00000058804	NDC1
chr1	53787252	G	T	ENST00000371429	ENSG00000058804	NDC1
chr1	53787259	C	A	ENST00000371429	ENSG00000058804	NDC1	TRUE	FALSE
chr1	53787259	C	G	ENST00000371429	ENSG00000058804	NDC1	TRUE	FALSE
chr1	53787259	C	T	ENST00000371429	ENSG00000058804	NDC1	TRUE	TRUE
chr1	53787260	T	A	ENST00000371429	ENSG00000058804	NDC1	TRUE	FALSE
chr1	53787260	T	C	ENST00000371429	ENSG00000058804	NDC1	TRUE	FALSE
chr1	53787260	T	G	ENST00000371429	ENSG00000058804	NDC1	TRUE	FALSE
chr1	53789131	A	C	ENST00000371429	ENSG00000058804	NDC1	TRUE	FALSE
chr1	53789131	A	G	ENST00000371429	ENSG00000058804	NDC1	TRUE	FALSE
chr1	53789131	A	T	ENST00000371429	ENSG00000058804	NDC1	TRUE	FALSE
chr1	53789132	C	A	ENST00000371429	ENSG00000058804	NDC1	TRUE	FALSE
chr1	53789132	C	G	ENST00000371429	ENSG00000058804	NDC1	TRUE	FALSE
chr1	53789132	C	T	ENST00000371429	ENSG00000058804	NDC1	TRUE	FALSE
chr1	53789136	C	A	ENST00000371429	ENSG00000058804	NDC1	TRUE	TRUE
chr1	53789138	A	C	ENST00000371429	ENSG00000058804	NDC1	TRUE	TRUE
chr1	53789138	A	T	ENST00000371429	ENSG00000058804	NDC1	TRUE	TRUE
chr1	53789143	C	T	ENST00000371429	ENSG00000058804	NDC1	TRUE	TRUE
chr1	53789144	C	T	ENST00000371429	ENSG00000058804	NDC1	TRUE	TRUE
chr1	53789157	G	A	ENST00000371429	ENSG00000058804	NDC1	TRUE	TRUE
chr1	53789165	G	C	ENST00000371429	ENSG00000058804	NDC1	TRUE	TRUE
chr1	53789165	G	T	ENST00000371429	ENSG00000058804	NDC1	TRUE	TRUE
chr1	53789178	G	A	ENST00000371429	ENSG00000058804	NDC1	TRUE	TRUE
chr1	53789190	C	A	ENST00000371429	ENSG00000058804	NDC1	TRUE	TRUE
chr1	53789197	C	A	ENST00000371429	ENSG00000058804	NDC1	TRUE	FALSE
chr1	53789197	C	G	ENST00000371429	ENSG00000058804	NDC1	TRUE	FALSE
chr1	53789197	C	T	ENST00000371429	ENSG00000058804	NDC1	TRUE	FALSE
chr1	53789198	T	A	ENST00000371429	ENSG00000058804	NDC1	TRUE	FALSE
chr1	53789198	T	C	ENST00000371429	ENSG00000058804	NDC1	TRUE	FALSE
chr1	53789198	T	G	ENST00000371429	ENSG00000058804	NDC1	TRUE	FALSE
chr1	53793227	A	C	ENST00000371429	ENSG00000058804	NDC1	FALSE	FALSE
chr1	53793227	A	G	ENST00000371429	ENSG00000058804	NDC1	FALSE	FALSE
chr1	53793227	A	T	ENST00000371429	ENSG00000058804	NDC1	FALSE	FALSE
chr1	53793228	C	A	ENST00000371429	ENSG00000058804	NDC1	FALSE	FALSE
chr1	53793228	C	G	ENST00000371429	ENSG00000058804	NDC1	FALSE	FALSE
chr1	53793228	C	T	ENST00000371429	ENSG00000058804	NDC1	FALSE	FALSE
chr1	53793231	T	A	ENST00000371429	ENSG00000058804	NDC1	TRUE	TRUE
chr1	53793241	A	C	ENST00000371429	ENSG00000058804	NDC1	TRUE	TRUE
chr1	53793241	A	T	ENST00000371429	ENSG00000058804	NDC1	TRUE	TRUE
chr1	53793261	T	A	ENST00000371429	ENSG00000058804	NDC1	TRUE	TRUE
chr1	53793263	G	C	ENST00000371429	ENSG00000058804	NDC1	TRUE	TRUE
chr1	53793263	G	T	ENST00000371429	ENSG00000058804	NDC1	TRUE	TRUE
chr1	53793266	A	T	ENST00000371429	ENSG00000058804	NDC1	TRUE	TRUE
chr1	53793276	T	A	ENST00000371429	ENSG00000058804	NDC1	TRUE	TRUE
chr1	53793280	C	A	ENST00000371429	ENSG00000058804	NDC1	FALSE	FALSE
chr1	53793280	C	G	ENST00000371429	ENSG00000058804	NDC1	FALSE	FALSE
chr1	53793280	C	T	ENST00000371429	ENSG00000058804	NDC1	FALSE	FALSE
chr1	53793281	T	A	ENST00000371429	ENSG00000058804	NDC1	FALSE	FALSE
chr1	53793281	T	C	ENST00000371429	ENSG00000058804	NDC1	FALSE	FALSE
chr1	53793281	T	G	ENST00000371429	ENSG00000058804	NDC1	FALSE	FALSE
chr1	53796687	A	C	ENST00000371429	ENSG00000058804	NDC1	TRUE	FALSE
chr1	53796687	A	G	ENST00000371429	ENSG00000058804	NDC1	TRUE	FALSE
chr1	53796687	A	T	ENST00000371429	ENSG00000058804	NDC1	TRUE	FALSE
chr1	53796688	C	A	ENST00000371429	ENSG00000058804	NDC1	TRUE	FALSE
chr1	53796688	C	G	ENST00000371429	ENSG00000058804	NDC1	TRUE	FALSE
chr1	53796688	C	T	ENST00000371429	ENSG00000058804	NDC1	TRUE	FALSE
chr1	53796691	G	A	ENST00000371429	ENSG00000058804	NDC1	TRUE	TRUE
chr1	53796694	C	A	ENST00000371429	ENSG00000058804	NDC1	TRUE	TRUE
chr1	53796700	T	A	ENST00000371429	ENSG00000058804	NDC1	TRUE	TRUE
chr1	53796706	G	A	ENST00000371429	ENSG00000058804	NDC1	TRUE	TRUE
chr1	53796710	C	T	ENST00000371429	ENSG00000058804	NDC1	TRUE	TRUE
chr1	53796711	C	T	ENST00000371429	ENSG00000058804	NDC1	TRUE	TRUE
chr1	53796714	G	C	ENST00000371429	ENSG00000058804	NDC1	TRUE	TRUE
chr1	53796714	G	T	ENST00000371429	ENSG00000058804	NDC1	TRUE	TRUE
chr1	53796716	A	C	ENST00000371429	ENSG00000058804	NDC1	TRUE	TRUE
chr1	53796716	A	T	ENST00000371429	ENSG00000058804	NDC1	TRUE	TRUE
chr1	53796733	G	A	ENST00000371429	ENSG00000058804	NDC1	TRUE	TRUE
chr1	53796736	T	A	ENST00000371429	ENSG00000058804	NDC1
chr1	53796745	T	A	ENST00000371429	ENSG00000058804	NDC1	TRUE	TRUE
chr1	53796751	C	A	ENST00000371429	ENSG00000058804	NDC1	TRUE	TRUE
chr1	53796790	C	A	ENST00000371429	ENSG00000058804	NDC1	TRUE	TRUE
chr1	53796799	G	A	ENST00000371429	ENSG00000058804	NDC1	TRUE	TRUE
chr1	53796802	G	A	ENST00000371429	ENSG00000058804	NDC1	TRUE	TRUE
chr1	53796805	C	A	ENST00000371429	ENSG00000058804	NDC1	TRUE	FALSE
chr1	53796805	C	G	ENST00000371429	ENSG00000058804	NDC1	TRUE	FALSE
chr1	53796805	C	T	ENST00000371429	ENSG00000058804	NDC1	TRUE	FALSE
chr1	53796806	T	A	ENST00000371429	ENSG00000058804	NDC1	TRUE	FALSE
chr1	53796806	T	C	ENST00000371429	ENSG00000058804	NDC1	TRUE	FALSE
chr1	53796806	T	G	ENST00000371429	ENSG00000058804	NDC1	TRUE	FALSE
chr1	53796897	A	C	ENST00000371429	ENSG00000058804	NDC1	TRUE	FALSE
chr1	53796897	A	G	ENST00000371429	ENSG00000058804	NDC1	TRUE	FALSE
chr1	53796897	A	T	ENST00000371429	ENSG00000058804	NDC1	TRUE	FALSE
chr1	53796898	C	A	ENST00000371429	ENSG00000058804	NDC1	TRUE	FALSE
chr1	53796898	C	G	ENST00000371429	ENSG00000058804	NDC1	TRUE	FALSE
chr1	53796898	C	T	ENST00000371429	ENSG00000058804	NDC1	TRUE	FALSE
chr1	53796907	G	C	ENST00000371429	ENSG00000058804	NDC1	TRUE	TRUE
chr1	53796907	G	T	ENST00000371429	ENSG00000058804	NDC1	TRUE	TRUE
chr1	53796912	C	T	ENST00000371429	ENSG00000058804	NDC1	TRUE	TRUE
chr1	53796913	C	T	ENST00000371429	ENSG00000058804	NDC1	TRUE	TRUE
chr1	53796916	A	T	ENST00000371429	ENSG00000058804	NDC1	TRUE	TRUE
chr1	53796920	T	A	ENST00000371429	ENSG00000058804	NDC1	TRUE	TRUE
chr1	53796932	T	A	ENST00000371429	ENSG00000058804	NDC1	TRUE	TRUE
chr1	53796941	G	A	ENST00000371429	ENSG00000058804	NDC1	TRUE	TRUE
chr1	53796950	G	A	ENST00000371429	ENSG00000058804	NDC1	TRUE	TRUE
chr1	53796955	G	C	ENST00000371429	ENSG00000058804	NDC1	TRUE	TRUE
chr1	53796955	G	T	ENST00000371429	ENSG00000058804	NDC1	TRUE	TRUE
chr1	53796960	A	C	ENST00000371429	ENSG00000058804	NDC1	TRUE	TRUE
chr1	53796960	A	T	ENST00000371429	ENSG00000058804	NDC1	TRUE	TRUE
chr1	53796963	G	T	ENST00000371429	ENSG00000058804	NDC1	TRUE	TRUE
chr1	53796986	C	A	ENST00000371429	ENSG00000058804	NDC1	TRUE	TRUE
chr1	53797054	A	C	ENST00000371429	ENSG00000058804	NDC1	TRUE	TRUE
chr1	53797054	A	T	ENST00000371429	ENSG00000058804	NDC1	TRUE	TRUE
chr1	53797058	T	A	ENST00000371429	ENSG00000058804	NDC1	TRUE	TRUE
chr1	53797060	G	C	ENST00000371429	ENSG00000058804	NDC1	TRUE	TRUE
chr1	53797060	G	T	ENST00000371429	ENSG00000058804	NDC1	TRUE	TRUE
chr1	53797072	G	C	ENST00000371429	ENSG00000058804	NDC1	TRUE	TRUE
chr1	53797072	G	T	ENST00000371429	ENSG00000058804	NDC1	TRUE	TRUE
chr1	53797079	T	A	ENST00000371429	ENSG00000058804	NDC1	TRUE	TRUE
chr1	53797084	A	C	ENST00000371429	ENSG00000058804	NDC1	TRUE	TRUE
chr1	53797084	A	T	ENST00000371429	ENSG00000058804	NDC1	TRUE	TRUE
chr1	53797096	G	C	ENST00000371429	ENSG00000058804	NDC1	TRUE	TRUE
chr1	53797096	G	T	ENST00000371429	ENSG00000058804	NDC1	TRUE	TRUE
chr1	53797112	G	A	ENST00000371429	ENSG00000058804	NDC1	TRUE	TRUE
chr1	53797121	T	A	ENST00000371429	ENSG00000058804	NDC1	TRUE	TRUE
chr1	53797130	G	A	ENST00000371429	ENSG00000058804	NDC1	TRUE	TRUE
chr1	53797142	C	A	ENST00000371429	ENSG00000058804	NDC1	TRUE	TRUE
chr1	53797145	C	A	ENST00000371429	ENSG00000058804	NDC1	TRUE	FALSE
chr1	53797145	C	G	ENST00000371429	ENSG00000058804	NDC1	TRUE	FALSE
chr1	53797145	C	T	ENST00000371429	ENSG00000058804	NDC1	TRUE	FALSE
chr1	53797146	T	A	ENST00000371429	ENSG00000058804	NDC1	TRUE	FALSE
chr1	53797146	T	C	ENST00000371429	ENSG00000058804	NDC1	TRUE	FALSE
chr1	53797146	T	G	ENST00000371429	ENSG00000058804	NDC1	TRUE	FALSE
chr1	53800691	A	C	ENST00000371429	ENSG00000058804	NDC1	TRUE	FALSE
chr1	53800691	A	G	ENST00000371429	ENSG00000058804	NDC1	TRUE	FALSE
chr1	53800691	A	T	ENST00000371429	ENSG00000058804	NDC1	TRUE	FALSE
chr1	53800692	C	A	ENST00000371429	ENSG00000058804	NDC1	TRUE	FALSE
chr1	53800692	C	G	ENST00000371429	ENSG00000058804	NDC1	TRUE	FALSE
chr1	53800692	C	T	ENST00000371429	ENSG00000058804	NDC1	TRUE	FALSE
chr1	53800693	C	A	ENST00000371429	ENSG00000058804	NDC1	TRUE	TRUE
chr1	53800704	A	C	ENST00000371429	ENSG00000058804	NDC1	TRUE	TRUE
chr1	53800704	A	T	ENST00000371429	ENSG00000058804	NDC1	TRUE	TRUE
chr1	53800708	T	A	ENST00000371429	ENSG00000058804	NDC1	TRUE	TRUE
chr1	53800711	T	A	ENST00000371429	ENSG00000058804	NDC1	TRUE	TRUE
chr1	53800717	C	A	ENST00000371429	ENSG00000058804	NDC1	TRUE	TRUE
chr1	53800724	G	C	ENST00000371429	ENSG00000058804	NDC1	TRUE	TRUE
chr1	53800724	G	T	ENST00000371429	ENSG00000058804	NDC1	TRUE	TRUE
chr1	53800731	G	C	ENST00000371429	ENSG00000058804	NDC1	TRUE	TRUE
chr1	53800731	G	T	ENST00000371429	ENSG00000058804	NDC1	TRUE	TRUE
chr1	53800741	T	A	ENST00000371429	ENSG00000058804	NDC1	TRUE	TRUE
chr1	53800762	C	A	ENST00000371429	ENSG00000058804	NDC1	TRUE	TRUE
chr1	53800765	G	A	ENST00000371429	ENSG00000058804	NDC1	TRUE	TRUE
chr1	53800766	A	C	ENST00000371429	ENSG00000058804	NDC1	TRUE	TRUE
chr1	53800766	A	T	ENST00000371429	ENSG00000058804	NDC1	TRUE	TRUE
chr1	53800780	T	A	ENST00000371429	ENSG00000058804	NDC1	TRUE	TRUE
chr1	53800783	G	A	ENST00000371429	ENSG00000058804	NDC1	TRUE	TRUE
chr1	53800797	A	C	ENST00000371429	ENSG00000058804	NDC1	TRUE	TRUE
chr1	53800797	A	T	ENST00000371429	ENSG00000058804	NDC1	TRUE	TRUE
chr1	53800806	A	T	ENST00000371429	ENSG00000058804	NDC1	TRUE	TRUE
chr1	53800808	A	T	ENST00000371429	ENSG00000058804	NDC1	TRUE	TRUE
chr1	53800813	C	A	ENST00000371429	ENSG00000058804	NDC1	TRUE	TRUE
chr1	53800818	G	C	ENST00000371429	ENSG00000058804	NDC1	TRUE	TRUE
chr1	53800818	G	T	ENST00000371429	ENSG00000058804	NDC1	TRUE	TRUE
chr1	53800829	C	T	ENST00000371429	ENSG00000058804	NDC1	TRUE	TRUE
chr1	53800830	C	T	ENST00000371429	ENSG00000058804	NDC1	TRUE	TRUE
chr1	53800846	C	A	ENST00000371429	ENSG00000058804	NDC1	TRUE	TRUE
chr1	53800849	C	A	ENST00000371429	ENSG00000058804	NDC1	TRUE	FALSE
chr1	53800849	C	G	ENST00000371429	ENSG00000058804	NDC1	TRUE	FALSE
chr1	53800849	C	T	ENST00000371429	ENSG00000058804	NDC1	TRUE	FALSE
chr1	53800850	T	A	ENST00000371429	ENSG00000058804	NDC1	TRUE	FALSE
chr1	53800850	T	C	ENST00000371429	ENSG00000058804	NDC1	TRUE	FALSE
chr1	53800850	T	G	ENST00000371429	ENSG00000058804	NDC1	TRUE	FALSE
chr1	53803926	A	C	ENST00000371429	ENSG00000058804	NDC1	TRUE	FALSE
chr1	53803926	A	G	ENST00000371429	ENSG00000058804	NDC1	TRUE	FALSE
chr1	53803926	A	T	ENST00000371429	ENSG00000058804	NDC1	TRUE	FALSE
chr1	53803927	C	A	ENST00000371429	ENSG00000058804	NDC1	TRUE	FALSE
chr1	53803927	C	G	ENST00000371429	ENSG00000058804	NDC1	TRUE	FALSE
chr1	53803927	C	T	ENST00000371429	ENSG00000058804	NDC1	TRUE	FALSE
chr1	53803934	G	A	ENST00000371429	ENSG00000058804	NDC1	TRUE	TRUE
chr1	53803952	C	A	ENST00000371429	ENSG00000058804	NDC1	TRUE	TRUE
chr1	53803955	G	A	ENST00000371429	ENSG00000058804	NDC1	TRUE	TRUE
chr1	53803958	T	A	ENST00000371429	ENSG00000058804	NDC1	TRUE	TRUE
chr1	53803961	G	A	ENST00000371429	ENSG00000058804	NDC1	TRUE	TRUE
chr1	53803963	G	C	ENST00000371429	ENSG00000058804	NDC1	TRUE	TRUE
chr1	53803963	G	T	ENST00000371429	ENSG00000058804	NDC1	TRUE	TRUE
chr1	53803971	A	C	ENST00000371429	ENSG00000058804	NDC1	TRUE	TRUE
chr1	53803971	A	T	ENST00000371429	ENSG00000058804	NDC1	TRUE	TRUE
chr1	53803976	G	A	ENST00000371429	ENSG00000058804	NDC1	TRUE	TRUE
chr1	53803984	A	T	ENST00000371429	ENSG00000058804	NDC1	TRUE	TRUE
chr1	53803997	G	A	ENST00000371429	ENSG00000058804	NDC1	TRUE	TRUE
chr1	53803999	A	T	ENST00000371429	ENSG00000058804	NDC1	TRUE	TRUE
chr1	53804005	A	C	ENST00000371429	ENSG00000058804	NDC1	TRUE	TRUE
chr1	53804005	A	T	ENST00000371429	ENSG00000058804	NDC1	TRUE	TRUE
chr1	53804007	A	C	ENST00000371429	ENSG00000058804	NDC1	TRUE	TRUE
chr1	53804007	A	T	ENST00000371429	ENSG00000058804	NDC1	TRUE	TRUE
chr1	53804010	C	A	ENST00000371429	ENSG00000058804	NDC1	TRUE	FALSE
chr1	53804010	C	G	ENST00000371429	ENSG00000058804	NDC1	TRUE	FALSE
chr1	53804010	C	T	ENST00000371429	ENSG00000058804	NDC1	TRUE	FALSE
chr1	53804011	T	A	ENST00000371429	ENSG00000058804	NDC1	TRUE	FALSE
chr1	53804011	T	C	ENST00000371429	ENSG00000058804	NDC1	TRUE	FALSE
chr1	53804011	T	G	ENST00000371429	ENSG00000058804	NDC1	TRUE	FALSE
chr1	53806423	A	C	ENST00000371429	ENSG00000058804	NDC1	TRUE	FALSE
chr1	53806423	A	G	ENST00000371429	ENSG00000058804	NDC1	TRUE	FALSE
chr1	53806423	A	T	ENST00000371429	ENSG00000058804	NDC1	TRUE	FALSE
chr1	53806424	C	A	ENST00000371429	ENSG00000058804	NDC1	TRUE	FALSE
chr1	53806424	C	G	ENST00000371429	ENSG00000058804	NDC1	TRUE	FALSE
chr1	53806424	C	T	ENST00000371429	ENSG00000058804	NDC1	TRUE	FALSE
chr1	53806427	T	A	ENST00000371429	ENSG00000058804	NDC1	TRUE	TRUE
chr1	53806453	A	C	ENST00000371429	ENSG00000058804	NDC1	TRUE	TRUE
chr1	53806453	A	T	ENST00000371429	ENSG00000058804	NDC1	TRUE	TRUE
chr1	53806460	T	A	ENST00000371429	ENSG00000058804	NDC1	TRUE	TRUE
chr1	53806467	G	T	ENST00000371429	ENSG00000058804	NDC1	TRUE	TRUE
chr1	53806472	C	A	ENST00000371429	ENSG00000058804	NDC1	TRUE	TRUE
chr1	53806477	G	C	ENST00000371429	ENSG00000058804	NDC1	TRUE	TRUE
chr1	53806477	G	T	ENST00000371429	ENSG00000058804	NDC1	TRUE	TRUE
chr1	53806484	C	A	ENST00000371429	ENSG00000058804	NDC1	TRUE	TRUE
chr1	53806499	G	A	ENST00000371429	ENSG00000058804	NDC1	TRUE	TRUE
chr1	53806518	C	A	ENST00000371429	ENSG00000058804	NDC1	TRUE	FALSE
chr1	53806518	C	G	ENST00000371429	ENSG00000058804	NDC1	TRUE	FALSE
chr1	53806518	C	T	ENST00000371429	ENSG00000058804	NDC1	TRUE	FALSE
chr1	53806519	T	A	ENST00000371429	ENSG00000058804	NDC1	TRUE	FALSE
chr1	53806519	T	C	ENST00000371429	ENSG00000058804	NDC1	TRUE	FALSE
chr1	53806519	T	G	ENST00000371429	ENSG00000058804	NDC1	TRUE	FALSE
chr1	53807654	A	C	ENST00000371429	ENSG00000058804	NDC1	TRUE	FALSE
chr1	53807654	A	G	ENST00000371429	ENSG00000058804	NDC1	TRUE	FALSE
chr1	53807654	A	T	ENST00000371429	ENSG00000058804	NDC1	TRUE	FALSE
chr1	53807655	C	A	ENST00000371429	ENSG00000058804	NDC1	TRUE	FALSE
chr1	53807655	C	G	ENST00000371429	ENSG00000058804	NDC1	TRUE	FALSE
chr1	53807655	C	T	ENST00000371429	ENSG00000058804	NDC1	TRUE	FALSE
chr1	53807658	C	A	ENST00000371429	ENSG00000058804	NDC1	TRUE	TRUE
chr1	53807665	A	C	ENST00000371429	ENSG00000058804	NDC1	TRUE	TRUE
chr1	53807665	A	T	ENST00000371429	ENSG00000058804	NDC1	TRUE	TRUE
chr1	53807673	T	A	ENST00000371429	ENSG00000058804	NDC1	TRUE	TRUE
chr1	53807683	C	T	ENST00000371429	ENSG00000058804	NDC1	TRUE	TRUE
chr1	53807684	C	T	ENST00000371429	ENSG00000058804	NDC1	TRUE	TRUE
chr1	53807687	G	C	ENST00000371429	ENSG00000058804	NDC1	TRUE	TRUE
chr1	53807687	G	T	ENST00000371429	ENSG00000058804	NDC1	TRUE	TRUE
chr1	53807692	A	C	ENST00000371429	ENSG00000058804	NDC1	TRUE	TRUE
chr1	53807692	A	T	ENST00000371429	ENSG00000058804	NDC1	TRUE	TRUE
chr1	53807695	C	T	ENST00000371429	ENSG00000058804	NDC1	TRUE	TRUE
chr1	53807696	C	T	ENST00000371429	ENSG00000058804	NDC1	TRUE	TRUE
chr1	53807719	A	T	ENST00000371429	ENSG00000058804	NDC1	TRUE	TRUE
chr1	53807725	C	T	ENST00000371429	ENSG00000058804	NDC1	TRUE	TRUE
chr1	53807726	C	T	ENST00000371429	ENSG00000058804	NDC1	TRUE	TRUE
chr1	53807734	G	C	ENST00000371429	ENSG00000058804	NDC1	TRUE	TRUE
chr1	53807734	G	T	ENST00000371429	ENSG00000058804	NDC1	TRUE	TRUE
chr1	53807741	A	C	ENST00000371429	ENSG00000058804	NDC1	TRUE	TRUE
chr1	53807741	A	T	ENST00000371429	ENSG00000058804	NDC1	TRUE	TRUE
chr1	53807744	G	T	ENST00000371429	ENSG00000058804	NDC1	TRUE	TRUE
chr1	53807753	A	C	ENST00000371429	ENSG00000058804	NDC1	TRUE	TRUE
chr1	53807753	A	T	ENST00000371429	ENSG00000058804	NDC1	TRUE	TRUE
chr1	53807790	G	A	ENST00000371429	ENSG00000058804	NDC1	TRUE	TRUE
chr1	53807792	C	A	ENST00000371429	ENSG00000058804	NDC1	TRUE	FALSE
chr1	53807792	C	G	ENST00000371429	ENSG00000058804	NDC1	TRUE	FALSE
chr1	53807792	C	T	ENST00000371429	ENSG00000058804	NDC1	TRUE	FALSE
chr1	53807793	T	A	ENST00000371429	ENSG00000058804	NDC1	TRUE	FALSE
chr1	53807793	T	C	ENST00000371429	ENSG00000058804	NDC1	TRUE	FALSE
chr1	53807793	T	G	ENST00000371429	ENSG00000058804	NDC1	TRUE	FALSE
chr1	53809693	A	C	ENST00000371429	ENSG00000058804	NDC1	TRUE	FALSE
chr1	53809693	A	G	ENST00000371429	ENSG00000058804	NDC1	TRUE	FALSE
chr1	53809693	A	T	ENST00000371429	ENSG00000058804	NDC1	TRUE	FALSE
chr1	53809694	C	A	ENST00000371429	ENSG00000058804	NDC1	TRUE	FALSE
chr1	53809694	C	G	ENST00000371429	ENSG00000058804	NDC1	TRUE	FALSE
chr1	53809694	C	T	ENST00000371429	ENSG00000058804	NDC1	TRUE	FALSE
chr1	53809696	C	A	ENST00000371429	ENSG00000058804	NDC1	TRUE	TRUE
chr1	53809727	C	T	ENST00000371429	ENSG00000058804	NDC1	TRUE	TRUE
chr1	53809728	C	T	ENST00000371429	ENSG00000058804	NDC1	TRUE	TRUE
chr1	53809735	T	A	ENST00000371429	ENSG00000058804	NDC1	TRUE	TRUE
chr1	53809742	A	C	ENST00000371429	ENSG00000058804	NDC1	TRUE	TRUE
chr1	53809742	A	T	ENST00000371429	ENSG00000058804	NDC1	TRUE	TRUE
chr1	53809747	C	A	ENST00000371429	ENSG00000058804	NDC1	TRUE	FALSE
chr1	53809747	C	G	ENST00000371429	ENSG00000058804	NDC1	TRUE	FALSE
chr1	53809747	C	T	ENST00000371429	ENSG00000058804	NDC1	TRUE	FALSE
chr1	53809748	T	A	ENST00000371429	ENSG00000058804	NDC1	TRUE	FALSE
chr1	53809748	T	C	ENST00000371429	ENSG00000058804	NDC1	TRUE	FALSE
chr1	53809748	T	G	ENST00000371429	ENSG00000058804	NDC1	TRUE	FALSE
chr1	53818969	A	C	ENST00000371429	ENSG00000058804	NDC1	FALSE	FALSE
chr1	53818969	A	G	ENST00000371429	ENSG00000058804	NDC1	FALSE	FALSE
chr1	53818969	A	T	ENST00000371429	ENSG00000058804	NDC1	FALSE	FALSE
chr1	53818970	C	A	ENST00000371429	ENSG00000058804	NDC1	FALSE	FALSE
chr1	53818970	C	G	ENST00000371429	ENSG00000058804	NDC1	FALSE	FALSE
chr1	53818970	C	T	ENST00000371429	ENSG00000058804	NDC1	FALSE	FALSE
chr1	53818978	A	C	ENST00000371429	ENSG00000058804	NDC1
chr1	53818978	A	T	ENST00000371429	ENSG00000058804	NDC1
chr1	53818981	A	C	ENST00000371429	ENSG00000058804	NDC1	TRUE	TRUE
chr1	53818981	A	T	ENST00000371429	ENSG00000058804	NDC1	TRUE	TRUE
chr1	53818985	A	C	ENST00000371429	ENSG00000058804	NDC1	TRUE	TRUE
chr1	53818985	A	T	ENST00000371429	ENSG00000058804	NDC1	TRUE	TRUE
chr1	53818990	G	T	ENST00000371429	ENSG00000058804	NDC1	TRUE	TRUE
chr1	53819001	T	A	ENST00000371429	ENSG00000058804	NDC1	TRUE	TRUE
chr1	53819015	G	C	ENST00000371429	ENSG00000058804	NDC1	TRUE	TRUE
chr1	53819015	G	T	ENST00000371429	ENSG00000058804	NDC1	TRUE	TRUE
chr1	53819019	C	A	ENST00000371429	ENSG00000058804	NDC1	TRUE	TRUE
chr1	53819023	A	T	ENST00000371429	ENSG00000058804	NDC1	TRUE	TRUE
chr1	53819034	T	A	ENST00000371429	ENSG00000058804	NDC1	TRUE	TRUE
chr1	53819039	A	C	ENST00000371429	ENSG00000058804	NDC1	TRUE	TRUE
chr1	53819039	A	T	ENST00000371429	ENSG00000058804	NDC1	TRUE	TRUE
chr1	53819042	A	C	ENST00000371429	ENSG00000058804	NDC1	TRUE	TRUE
chr1	53819042	A	T	ENST00000371429	ENSG00000058804	NDC1	TRUE	TRUE
chr1	53819055	T	A	ENST00000371429	ENSG00000058804	NDC1	TRUE	TRUE
chr1	53819066	A	T	ENST00000371429	ENSG00000058804	NDC1	TRUE	TRUE
chr1	53819073	T	A	ENST00000371429	ENSG00000058804	NDC1	TRUE	TRUE
chr1	53819074	G	C	ENST00000371429	ENSG00000058804	NDC1	TRUE	TRUE
chr1	53819074	G	T	ENST00000371429	ENSG00000058804	NDC1	TRUE	TRUE
chr1	53819079	G	A	ENST00000371429	ENSG00000058804	NDC1
chr1	53819080	C	A	ENST00000371429	ENSG00000058804	NDC1	FALSE	FALSE
chr1	53819080	C	G	ENST00000371429	ENSG00000058804	NDC1	FALSE	FALSE
chr1	53819080	C	T	ENST00000371429	ENSG00000058804	NDC1	FALSE	FALSE
chr1	53819081	T	A	ENST00000371429	ENSG00000058804	NDC1	FALSE	FALSE
chr1	53819081	T	C	ENST00000371429	ENSG00000058804	NDC1	FALSE	FALSE
chr1	53819081	T	G	ENST00000371429	ENSG00000058804	NDC1	FALSE	FALSE
chr1	53825796	A	C	ENST00000371429	ENSG00000058804	NDC1	TRUE	FALSE
chr1	53825796	A	G	ENST00000371429	ENSG00000058804	NDC1	TRUE	FALSE
chr1	53825796	A	T	ENST00000371429	ENSG00000058804	NDC1	TRUE	FALSE
chr1	53825797	C	A	ENST00000371429	ENSG00000058804	NDC1	TRUE	FALSE
chr1	53825797	C	G	ENST00000371429	ENSG00000058804	NDC1	TRUE	FALSE
chr1	53825797	C	T	ENST00000371429	ENSG00000058804	NDC1	TRUE	FALSE
chr1	53825800	G	A	ENST00000371429	ENSG00000058804	NDC1	TRUE	TRUE
chr1	53825819	A	C	ENST00000371429	ENSG00000058804	NDC1	TRUE	TRUE
chr1	53825819	A	T	ENST00000371429	ENSG00000058804	NDC1	TRUE	TRUE
chr1	53825840	A	C	ENST00000371429	ENSG00000058804	NDC1	TRUE	TRUE
chr1	53825840	A	T	ENST00000371429	ENSG00000058804	NDC1	TRUE	TRUE
chr1	53825852	A	C	ENST00000371429	ENSG00000058804	NDC1	TRUE	TRUE
chr1	53825852	A	T	ENST00000371429	ENSG00000058804	NDC1	TRUE	TRUE
chr1	53825858	A	C	ENST00000371429	ENSG00000058804	NDC1	TRUE	TRUE
chr1	53825858	A	T	ENST00000371429	ENSG00000058804	NDC1	TRUE	TRUE
chr1	53825875	C	A	ENST00000371429	ENSG00000058804	NDC1	TRUE	TRUE
chr1	53825897	A	C	ENST00000371429	ENSG00000058804	NDC1	TRUE	TRUE
chr1	53825897	A	T	ENST00000371429	ENSG00000058804	NDC1	TRUE	TRUE
chr1	53825902	C	A	ENST00000371429	ENSG00000058804	NDC1	TRUE	TRUE
chr1	53825907	A	C	ENST00000371429	ENSG00000058804	NDC1	TRUE	TRUE
chr1	53825907	A	T	ENST00000371429	ENSG00000058804	NDC1	TRUE	TRUE
chr1	53825909	G	T	ENST00000371429	ENSG00000058804	NDC1	TRUE	TRUE
chr1	53825917	G	A	ENST00000371429	ENSG00000058804	NDC1	TRUE	TRUE
chr1	53825937	C	A	ENST00000371429	ENSG00000058804	NDC1	TRUE	FALSE
chr1	53825937	C	G	ENST00000371429	ENSG00000058804	NDC1	TRUE	FALSE
chr1	53825937	C	T	ENST00000371429	ENSG00000058804	NDC1	TRUE	FALSE
chr1	53825938	T	A	ENST00000371429	ENSG00000058804	NDC1	TRUE	FALSE
chr1	53825938	T	C	ENST00000371429	ENSG00000058804	NDC1	TRUE	FALSE
chr1	53825938	T	G	ENST00000371429	ENSG00000058804	NDC1	TRUE	FALSE
chr1	53827997	A	C	ENST00000371429	ENSG00000058804	NDC1	TRUE	FALSE
chr1	53827997	A	G	ENST00000371429	ENSG00000058804	NDC1	TRUE	FALSE
chr1	53827997	A	T	ENST00000371429	ENSG00000058804	NDC1	TRUE	FALSE
chr1	53827998	C	A	ENST00000371429	ENSG00000058804	NDC1	TRUE	FALSE
chr1	53827998	C	G	ENST00000371429	ENSG00000058804	NDC1	TRUE	FALSE
chr1	53827998	C	T	ENST00000371429	ENSG00000058804	NDC1	TRUE	FALSE
chr1	53828013	G	T	ENST00000371429	ENSG00000058804	NDC1	TRUE	TRUE
chr1	53828034	G	C	ENST00000371429	ENSG00000058804	NDC1	TRUE	TRUE
chr1	53828034	G	T	ENST00000371429	ENSG00000058804	NDC1	TRUE	TRUE
chr1	53828039	G	A	ENST00000371429	ENSG00000058804	NDC1	TRUE	TRUE
chr1	53828045	G	A	ENST00000371429	ENSG00000058804	NDC1	TRUE	TRUE
chr1	53828061	A	T	ENST00000371429	ENSG00000058804	NDC1	TRUE	TRUE
chr1	53828064	C	T	ENST00000371429	ENSG00000058804	NDC1	TRUE	TRUE
chr1	53828065	C	T	ENST00000371429	ENSG00000058804	NDC1	TRUE	TRUE
chr1	53828081	C	A	ENST00000371429	ENSG00000058804	NDC1	TRUE	TRUE
chr1	53828101	G	C	ENST00000371429	ENSG00000058804	NDC1	TRUE	TRUE
chr1	53828101	G	T	ENST00000371429	ENSG00000058804	NDC1	TRUE	TRUE
chr1	53828114	G	A	ENST00000371429	ENSG00000058804	NDC1	TRUE	TRUE
chr1	53828117	G	A	ENST00000371429	ENSG00000058804	NDC1	TRUE	TRUE
chr1	53828132	T	A	ENST00000371429	ENSG00000058804	NDC1	TRUE	TRUE
chr1	53828150	T	A	ENST00000371429	ENSG00000058804	NDC1	TRUE	TRUE
chr1	53828154	G	T	ENST00000371429	ENSG00000058804	NDC1	TRUE	TRUE
chr1	53828174	C	A	ENST00000371429	ENSG00000058804	NDC1	TRUE	FALSE
chr1	53828174	C	G	ENST00000371429	ENSG00000058804	NDC1	TRUE	FALSE
chr1	53828174	C	T	ENST00000371429	ENSG00000058804	NDC1	TRUE	FALSE
chr1	53828175	T	A	ENST00000371429	ENSG00000058804	NDC1	TRUE	FALSE
chr1	53828175	T	C	ENST00000371429	ENSG00000058804	NDC1	TRUE	FALSE
chr1	53828175	T	G	ENST00000371429	ENSG00000058804	NDC1	TRUE	FALSE
chr1	53832488	A	C	ENST00000371429	ENSG00000058804	NDC1	TRUE	FALSE
chr1	53832488	A	G	ENST00000371429	ENSG00000058804	NDC1	FALSE	FALSE
chr1	53832488	A	T	ENST00000371429	ENSG00000058804	NDC1	TRUE	FALSE
chr1	53832489	C	A	ENST00000371429	ENSG00000058804	NDC1	TRUE	FALSE
chr1	53832489	C	G	ENST00000371429	ENSG00000058804	NDC1	TRUE	FALSE
chr1	53832489	C	T	ENST00000371429	ENSG00000058804	NDC1	TRUE	FALSE
chr1	53832494	A	C	ENST00000371429	ENSG00000058804	NDC1	TRUE	TRUE
chr1	53832494	A	T	ENST00000371429	ENSG00000058804	NDC1	TRUE	TRUE
chr1	53832502	C	A	ENST00000371429	ENSG00000058804	NDC1	TRUE	TRUE
chr1	53832537	G	C	ENST00000371429	ENSG00000058804	NDC1	TRUE	TRUE
chr1	53832537	G	T	ENST00000371429	ENSG00000058804	NDC1	TRUE	TRUE
chr1	53832551	G	C	ENST00000371429	ENSG00000058804	NDC1	TRUE	TRUE
chr1	53832551	G	T	ENST00000371429	ENSG00000058804	NDC1	TRUE	TRUE
chr1	53832563	A	C	ENST00000371429	ENSG00000058804	NDC1	TRUE	TRUE
chr1	53832563	A	T	ENST00000371429	ENSG00000058804	NDC1	TRUE	TRUE
chr1	53832572	A	C	ENST00000371429	ENSG00000058804	NDC1	TRUE	TRUE
chr1	53832572	A	T	ENST00000371429	ENSG00000058804	NDC1	TRUE	TRUE
chr1	53832592	C	A	ENST00000371429	ENSG00000058804	NDC1	TRUE	FALSE
chr1	53832592	C	G	ENST00000371429	ENSG00000058804	NDC1	TRUE	FALSE
chr1	53832592	C	T	ENST00000371429	ENSG00000058804	NDC1	TRUE	FALSE
chr1	53832593	T	A	ENST00000371429	ENSG00000058804	NDC1	TRUE	FALSE
chr1	53832593	T	C	ENST00000371429	ENSG00000058804	NDC1	TRUE	FALSE
chr1	53832593	T	G	ENST00000371429	ENSG00000058804	NDC1	TRUE	FALSE
chr1	53835498	A	C	ENST00000371429	ENSG00000058804	NDC1	FALSE	FALSE
chr1	53835498	A	G	ENST00000371429	ENSG00000058804	NDC1	FALSE	FALSE
chr1	53835498	A	T	ENST00000371429	ENSG00000058804	NDC1	FALSE	FALSE
chr1	53835499	C	A	ENST00000371429	ENSG00000058804	NDC1	FALSE	FALSE
chr1	53835499	C	G	ENST00000371429	ENSG00000058804	NDC1	FALSE	FALSE
chr1	53835499	C	T	ENST00000371429	ENSG00000058804	NDC1	FALSE	FALSE
chr1	53835507	C	T	ENST00000371429	ENSG00000058804	NDC1	TRUE	TRUE
chr1	53835508	C	T	ENST00000371429	ENSG00000058804	NDC1	TRUE	TRUE
chr1	53835512	G	A	ENST00000371429	ENSG00000058804	NDC1	TRUE	TRUE
chr1	53835526	A	T	ENST00000371429	ENSG00000058804	NDC1	TRUE	TRUE
chr1	53835561	G	T	ENST00000371429	ENSG00000058804	NDC1	TRUE	TRUE
chr1	53835583	G	C	ENST00000371429	ENSG00000058804	NDC1	TRUE	TRUE
chr1	53835583	G	T	ENST00000371429	ENSG00000058804	NDC1	TRUE	TRUE
chr1	53835585	C	T	ENST00000371429	ENSG00000058804	NDC1	TRUE	TRUE
chr1	53835586	C	T	ENST00000371429	ENSG00000058804	NDC1	TRUE	TRUE
chr1	53835609	C	T	ENST00000371429	ENSG00000058804	NDC1	TRUE	FALSE
chr1	53835610	C	T	ENST00000371429	ENSG00000058804	NDC1	TRUE	FALSE
chr1	53835616	A	T	ENST00000371429	ENSG00000058804	NDC1	TRUE	FALSE
chr1	53835621	C	A	ENST00000371429	ENSG00000058804	NDC1	FALSE	FALSE
chr1	53835621	C	G	ENST00000371429	ENSG00000058804	NDC1	FALSE	FALSE
chr1	53835621	C	T	ENST00000371429	ENSG00000058804	NDC1	FALSE	FALSE
chr1	53835622	T	A	ENST00000371429	ENSG00000058804	NDC1	FALSE	FALSE
chr1	53835622	T	C	ENST00000371429	ENSG00000058804	NDC1	FALSE	FALSE
chr1	53835622	T	G	ENST00000371429	ENSG00000058804	NDC1	FALSE	FALSE
chr1	53838203	A	C	ENST00000371429	ENSG00000058804	NDC1	FALSE	FALSE
chr1	53838203	A	G	ENST00000371429	ENSG00000058804	NDC1	FALSE	FALSE
chr1	53838203	A	T	ENST00000371429	ENSG00000058804	NDC1	FALSE	FALSE
chr1	53838204	C	A	ENST00000371429	ENSG00000058804	NDC1	FALSE	FALSE
chr1	53838204	C	G	ENST00000371429	ENSG00000058804	NDC1	FALSE	FALSE
chr1	53838204	C	T	ENST00000371429	ENSG00000058804	NDC1	FALSE	FALSE
chr1	53838208	C	T	ENST00000371429	ENSG00000058804	NDC1	TRUE	FALSE
chr1	53838209	C	T	ENST00000371429	ENSG00000058804	NDC1	TRUE	FALSE
chr1	53838224	G	T	ENST00000371429	ENSG00000058804	NDC1	FALSE	FALSE
chr1	53838235	G	T	ENST00000371429	ENSG00000058804	NDC1	FALSE	FALSE
chr1	53852271	C	A	ENST00000072644	ENSG00000058799	YIPF1	FALSE	FALSE
chr1	53852271	C	G	ENST00000072644	ENSG00000058799	YIPF1	FALSE	FALSE
chr1	53852271	C	T	ENST00000072644	ENSG00000058799	YIPF1	FALSE	FALSE
chr1	53852272	T	A	ENST00000072644	ENSG00000058799	YIPF1	FALSE	FALSE
chr1	53852272	T	C	ENST00000072644	ENSG00000058799	YIPF1	FALSE	FALSE
chr1	53852272	T	G	ENST00000072644	ENSG00000058799	YIPF1	FALSE	FALSE
chr1	53860054	A	C	ENST00000072644	ENSG00000058799	YIPF1	TRUE	FALSE
chr1	53860054	A	G	ENST00000072644	ENSG00000058799	YIPF1	TRUE	FALSE
chr1	53860054	A	T	ENST00000072644	ENSG00000058799	YIPF1	TRUE	FALSE
chr1	53860055	C	A	ENST00000072644	ENSG00000058799	YIPF1	TRUE	FALSE
chr1	53860055	C	G	ENST00000072644	ENSG00000058799	YIPF1	TRUE	FALSE
chr1	53860055	C	T	ENST00000072644	ENSG00000058799	YIPF1	TRUE	FALSE
chr1	53860075	T	A	ENST00000072644	ENSG00000058799	YIPF1	FALSE	FALSE
chr1	53860093	G	A	ENST00000072644	ENSG00000058799	YIPF1	FALSE	FALSE
chr1	53860132	C	A	ENST00000072644	ENSG00000058799	YIPF1	FALSE	FALSE
chr1	53860148	G	C	ENST00000072644	ENSG00000058799	YIPF1	FALSE	FALSE
chr1	53860148	G	T	ENST00000072644	ENSG00000058799	YIPF1	FALSE	FALSE
chr1	53860154	C	A	ENST00000072644	ENSG00000058799	YIPF1	TRUE	FALSE
chr1	53860154	C	G	ENST00000072644	ENSG00000058799	YIPF1	TRUE	FALSE
chr1	53860154	C	T	ENST00000072644	ENSG00000058799	YIPF1	TRUE	FALSE
chr1	53860155	T	A	ENST00000072644	ENSG00000058799	YIPF1	TRUE	FALSE
chr1	53860155	T	C	ENST00000072644	ENSG00000058799	YIPF1	TRUE	FALSE
chr1	53860155	T	G	ENST00000072644	ENSG00000058799	YIPF1	TRUE	FALSE
chr1	53866198	A	C	ENST00000072644	ENSG00000058799	YIPF1	FALSE	FALSE
chr1	53866198	A	G	ENST00000072644	ENSG00000058799	YIPF1	FALSE	FALSE
chr1	53866198	A	T	ENST00000072644	ENSG00000058799	YIPF1	FALSE	FALSE
chr1	53866199	C	A	ENST00000072644	ENSG00000058799	YIPF1	FALSE	FALSE
chr1	53866199	C	G	ENST00000072644	ENSG00000058799	YIPF1	FALSE	FALSE
chr1	53866199	C	T	ENST00000072644	ENSG00000058799	YIPF1	FALSE	FALSE
chr1	53866201	A	T	ENST00000072644	ENSG00000058799	YIPF1	FALSE	FALSE
chr1	53866203	G	T	ENST00000072644	ENSG00000058799	YIPF1	FALSE	FALSE
chr1	53866231	A	T	ENST00000072644	ENSG00000058799	YIPF1	FALSE	FALSE
chr1	53866255	A	T	ENST00000072644	ENSG00000058799	YIPF1	TRUE	TRUE
chr1	53866268	G	A	ENST00000072644	ENSG00000058799	YIPF1	TRUE	TRUE
chr1	53866277	C	A	ENST00000072644	ENSG00000058799	YIPF1	TRUE	TRUE
chr1	53866290	C	T	ENST00000072644	ENSG00000058799	YIPF1	TRUE	TRUE
chr1	53866291	C	T	ENST00000072644	ENSG00000058799	YIPF1	TRUE	TRUE
chr1	53866306	A	T	ENST00000072644	ENSG00000058799	YIPF1	TRUE	TRUE
chr1	53866316	C	A	ENST00000072644	ENSG00000058799	YIPF1	TRUE	TRUE
chr1	53866318	G	C	ENST00000072644	ENSG00000058799	YIPF1	TRUE	TRUE
chr1	53866318	G	T	ENST00000072644	ENSG00000058799	YIPF1	TRUE	TRUE
chr1	53866347	C	T	ENST00000072644	ENSG00000058799	YIPF1	TRUE	TRUE
chr1	53866348	C	T	ENST00000072644	ENSG00000058799	YIPF1	TRUE	TRUE
chr1	53866361	T	A	ENST00000072644	ENSG00000058799	YIPF1	TRUE	TRUE
chr1	53866364	G	A	ENST00000072644	ENSG00000058799	YIPF1	TRUE	TRUE
chr1	53866374	C	T	ENST00000072644	ENSG00000058799	YIPF1	TRUE	TRUE
chr1	53866375	C	T	ENST00000072644	ENSG00000058799	YIPF1	TRUE	TRUE
chr1	53866383	C	A	ENST00000072644	ENSG00000058799	YIPF1	TRUE	FALSE
chr1	53866383	C	G	ENST00000072644	ENSG00000058799	YIPF1	TRUE	FALSE
chr1	53866383	C	T	ENST00000072644	ENSG00000058799	YIPF1	TRUE	FALSE
chr1	53866384	T	A	ENST00000072644	ENSG00000058799	YIPF1	TRUE	FALSE
chr1	53866384	T	C	ENST00000072644	ENSG00000058799	YIPF1	TRUE	FALSE
chr1	53866384	T	G	ENST00000072644	ENSG00000058799	YIPF1	TRUE	FALSE
chr1	53866756	A	C	ENST00000072644	ENSG00000058799	YIPF1	FALSE	FALSE
chr1	53866756	A	G	ENST00000072644	ENSG00000058799	YIPF1	FALSE	FALSE
chr1	53866756	A	T	ENST00000072644	ENSG00000058799	YIPF1	FALSE	FALSE
chr1	53866757	C	A	ENST00000072644	ENSG00000058799	YIPF1	FALSE	FALSE
chr1	53866757	C	G	ENST00000072644	ENSG00000058799	YIPF1	FALSE	FALSE
chr1	53866757	C	T	ENST00000072644	ENSG00000058799	YIPF1	FALSE	FALSE
chr1	53866770	A	C	ENST00000072644	ENSG00000058799	YIPF1	TRUE	TRUE
chr1	53866770	A	T	ENST00000072644	ENSG00000058799	YIPF1	TRUE	TRUE
chr1	53866785	A	C	ENST00000072644	ENSG00000058799	YIPF1	TRUE	TRUE
chr1	53866785	A	T	ENST00000072644	ENSG00000058799	YIPF1	TRUE	TRUE
chr1	53866790	C	A	ENST00000072644	ENSG00000058799	YIPF1	TRUE	TRUE
chr1	53866791	A	C	ENST00000072644	ENSG00000058799	YIPF1	TRUE	TRUE
chr1	53866791	A	T	ENST00000072644	ENSG00000058799	YIPF1	TRUE	TRUE
chr1	53866797	A	T	ENST00000072644	ENSG00000058799	YIPF1	TRUE	TRUE
chr1	53866808	C	A	ENST00000072644	ENSG00000058799	YIPF1	TRUE	TRUE
chr1	53866816	G	C	ENST00000072644	ENSG00000058799	YIPF1	TRUE	TRUE
chr1	53866816	G	T	ENST00000072644	ENSG00000058799	YIPF1	TRUE	TRUE
chr1	53866818	A	C	ENST00000072644	ENSG00000058799	YIPF1	TRUE	TRUE
chr1	53866818	A	T	ENST00000072644	ENSG00000058799	YIPF1	TRUE	TRUE
chr1	53866841	T	A	ENST00000072644	ENSG00000058799	YIPF1	TRUE	TRUE
chr1	53866850	T	A	ENST00000072644	ENSG00000058799	YIPF1	TRUE	TRUE
chr1	53866851	C	T	ENST00000072644	ENSG00000058799	YIPF1	TRUE	TRUE
chr1	53866852	C	T	ENST00000072644	ENSG00000058799	YIPF1	TRUE	TRUE
chr1	53866866	C	T	ENST00000072644	ENSG00000058799	YIPF1	TRUE	TRUE
chr1	53866867	C	T	ENST00000072644	ENSG00000058799	YIPF1	TRUE	TRUE
chr1	53866887	C	T	ENST00000072644	ENSG00000058799	YIPF1	TRUE	TRUE
chr1	53866888	C	T	ENST00000072644	ENSG00000058799	YIPF1	TRUE	TRUE
chr1	53866893	A	C	ENST00000072644	ENSG00000058799	YIPF1	TRUE	TRUE
chr1	53866893	A	T	ENST00000072644	ENSG00000058799	YIPF1	TRUE	TRUE
chr1	53866899	A	C	ENST00000072644	ENSG00000058799	YIPF1	TRUE	TRUE
chr1	53866899	A	T	ENST00000072644	ENSG00000058799	YIPF1	TRUE	TRUE
chr1	53866925	C	A	ENST00000072644	ENSG00000058799	YIPF1	FALSE	FALSE
chr1	53866925	C	G	ENST00000072644	ENSG00000058799	YIPF1	FALSE	FALSE
chr1	53866925	C	T	ENST00000072644	ENSG00000058799	YIPF1	FALSE	FALSE
chr1	53866926	T	A	ENST00000072644	ENSG00000058799	YIPF1	FALSE	FALSE
chr1	53866926	T	C	ENST00000072644	ENSG00000058799	YIPF1	FALSE	FALSE
chr1	53866926	T	G	ENST00000072644	ENSG00000058799	YIPF1	FALSE	FALSE
chr1	53871370	A	C	ENST00000072644	ENSG00000058799	YIPF1	TRUE	FALSE
chr1	53871370	A	G	ENST00000072644	ENSG00000058799	YIPF1	TRUE	FALSE
chr1	53871370	A	T	ENST00000072644	ENSG00000058799	YIPF1	TRUE	FALSE
chr1	53871371	C	A	ENST00000072644	ENSG00000058799	YIPF1	TRUE	FALSE
chr1	53871371	C	G	ENST00000072644	ENSG00000058799	YIPF1	TRUE	FALSE
chr1	53871371	C	T	ENST00000072644	ENSG00000058799	YIPF1	TRUE	FALSE
chr1	53871375	T	A	ENST00000072644	ENSG00000058799	YIPF1	TRUE	TRUE
chr1	53871378	G	A	ENST00000072644	ENSG00000058799	YIPF1	TRUE	TRUE
chr1	53871384	C	A	ENST00000072644	ENSG00000058799	YIPF1	TRUE	TRUE
chr1	53871391	A	C	ENST00000072644	ENSG00000058799	YIPF1	TRUE	TRUE
chr1	53871391	A	T	ENST00000072644	ENSG00000058799	YIPF1	TRUE	TRUE
chr1	53871397	G	C	ENST00000072644	ENSG00000058799	YIPF1	TRUE	TRUE
chr1	53871397	G	T	ENST00000072644	ENSG00000058799	YIPF1	TRUE	TRUE
chr1	53871405	T	A	ENST00000072644	ENSG00000058799	YIPF1	TRUE	TRUE
chr1	53871408	C	A	ENST00000072644	ENSG00000058799	YIPF1	TRUE	TRUE
chr1	53871411	C	A	ENST00000072644	ENSG00000058799	YIPF1	TRUE	TRUE
chr1	53871422	A	T	ENST00000072644	ENSG00000058799	YIPF1	TRUE	TRUE
chr1	53871464	A	T	ENST00000072644	ENSG00000058799	YIPF1	TRUE	TRUE
chr1	53871472	A	T	ENST00000072644	ENSG00000058799	YIPF1	TRUE	TRUE
chr1	53871478	C	T	ENST00000072644	ENSG00000058799	YIPF1	TRUE	TRUE
chr1	53871479	C	T	ENST00000072644	ENSG00000058799	YIPF1	TRUE	TRUE
chr1	53871489	C	A	ENST00000072644	ENSG00000058799	YIPF1	TRUE	FALSE
chr1	53871489	C	G	ENST00000072644	ENSG00000058799	YIPF1	TRUE	FALSE
chr1	53871489	C	T	ENST00000072644	ENSG00000058799	YIPF1	TRUE	FALSE
chr1	53871490	T	A	ENST00000072644	ENSG00000058799	YIPF1	TRUE	FALSE
chr1	53871490	T	C	ENST00000072644	ENSG00000058799	YIPF1	TRUE	FALSE
chr1	53871490	T	G	ENST00000072644	ENSG00000058799	YIPF1	TRUE	FALSE
chr1	53878313	A	C	ENST00000072644	ENSG00000058799	YIPF1	TRUE	FALSE
chr1	53878313	A	G	ENST00000072644	ENSG00000058799	YIPF1	TRUE	FALSE
chr1	53878313	A	T	ENST00000072644	ENSG00000058799	YIPF1	TRUE	FALSE
chr1	53878314	C	A	ENST00000072644	ENSG00000058799	YIPF1	TRUE	FALSE
chr1	53878314	C	G	ENST00000072644	ENSG00000058799	YIPF1	TRUE	FALSE
chr1	53878314	C	T	ENST00000072644	ENSG00000058799	YIPF1	TRUE	FALSE
chr1	53878316	A	C	ENST00000072644	ENSG00000058799	YIPF1	TRUE	TRUE
chr1	53878316	A	T	ENST00000072644	ENSG00000058799	YIPF1	TRUE	TRUE
chr1	53878340	A	C	ENST00000072644	ENSG00000058799	YIPF1
chr1	53878340	A	T	ENST00000072644	ENSG00000058799	YIPF1	TRUE	TRUE
chr1	53878344	A	C	ENST00000072644	ENSG00000058799	YIPF1	TRUE	TRUE
chr1	53878344	A	T	ENST00000072644	ENSG00000058799	YIPF1	TRUE	TRUE
chr1	53878360	T	A	ENST00000072644	ENSG00000058799	YIPF1	TRUE	TRUE
chr1	53878374	A	T	ENST00000072644	ENSG00000058799	YIPF1	TRUE	TRUE
chr1	53878384	C	A	ENST00000072644	ENSG00000058799	YIPF1	TRUE	TRUE
chr1	53878387	T	A	ENST00000072644	ENSG00000058799	YIPF1	TRUE	TRUE
chr1	53878393	T	A	ENST00000072644	ENSG00000058799	YIPF1	TRUE	TRUE
chr1	53878403	C	A	ENST00000072644	ENSG00000058799	YIPF1	TRUE	FALSE
chr1	53878403	C	G	ENST00000072644	ENSG00000058799	YIPF1	TRUE	FALSE
chr1	53878403	C	T	ENST00000072644	ENSG00000058799	YIPF1	TRUE	FALSE
chr1	53878404	T	A	ENST00000072644	ENSG00000058799	YIPF1	TRUE	FALSE
chr1	53878404	T	C	ENST00000072644	ENSG00000058799	YIPF1	TRUE	FALSE
chr1	53878404	T	G	ENST00000072644	ENSG00000058799	YIPF1	TRUE	FALSE
chr1	53878640	A	C	ENST00000072644	ENSG00000058799	YIPF1	TRUE	FALSE
chr1	53878640	A	G	ENST00000072644	ENSG00000058799	YIPF1	TRUE	FALSE
chr1	53878640	A	T	ENST00000072644	ENSG00000058799	YIPF1	TRUE	FALSE
chr1	53878641	C	A	ENST00000072644	ENSG00000058799	YIPF1	TRUE	FALSE
chr1	53878641	C	G	ENST00000072644	ENSG00000058799	YIPF1	TRUE	FALSE
chr1	53878641	C	T	ENST00000072644	ENSG00000058799	YIPF1	TRUE	FALSE
chr1	53878644	G	A	ENST00000072644	ENSG00000058799	YIPF1	TRUE	TRUE
chr1	53878645	G	C	ENST00000072644	ENSG00000058799	YIPF1	TRUE	TRUE
chr1	53878645	G	T	ENST00000072644	ENSG00000058799	YIPF1	TRUE	TRUE
chr1	53878671	G	A	ENST00000072644	ENSG00000058799	YIPF1	TRUE	TRUE
chr1	53878672	G	C	ENST00000072644	ENSG00000058799	YIPF1	TRUE	TRUE
chr1	53878672	G	T	ENST00000072644	ENSG00000058799	YIPF1	TRUE	TRUE
chr1	53878675	G	C	ENST00000072644	ENSG00000058799	YIPF1	TRUE	TRUE
chr1	53878675	G	T	ENST00000072644	ENSG00000058799	YIPF1	TRUE	TRUE
chr1	53878680	C	A	ENST00000072644	ENSG00000058799	YIPF1	TRUE	TRUE
chr1	53878687	C	T	ENST00000072644	ENSG00000058799	YIPF1	TRUE	TRUE
chr1	53878688	C	T	ENST00000072644	ENSG00000058799	YIPF1	TRUE	TRUE
chr1	53878704	T	A	ENST00000072644	ENSG00000058799	YIPF1	TRUE	TRUE
chr1	53878707	T	A	ENST00000072644	ENSG00000058799	YIPF1	TRUE	TRUE
chr1	53878710	G	A	ENST00000072644	ENSG00000058799	YIPF1	TRUE	TRUE
chr1	53878713	C	A	ENST00000072644	ENSG00000058799	YIPF1	TRUE	TRUE
chr1	53878721	A	C	ENST00000072644	ENSG00000058799	YIPF1	TRUE	TRUE
chr1	53878721	A	T	ENST00000072644	ENSG00000058799	YIPF1	TRUE	TRUE
chr1	53878723	C	A	ENST00000072644	ENSG00000058799	YIPF1	TRUE	FALSE
chr1	53878723	C	G	ENST00000072644	ENSG00000058799	YIPF1	TRUE	FALSE
chr1	53878723	C	T	ENST00000072644	ENSG00000058799	YIPF1	TRUE	FALSE
chr1	53878724	T	A	ENST00000072644	ENSG00000058799	YIPF1	TRUE	FALSE
chr1	53878724	T	C	ENST00000072644	ENSG00000058799	YIPF1	TRUE	FALSE
chr1	53878724	T	G	ENST00000072644	ENSG00000058799	YIPF1	TRUE	FALSE
chr1	53883111	A	C	ENST00000072644	ENSG00000058799	YIPF1	TRUE	FALSE
chr1	53883111	A	G	ENST00000072644	ENSG00000058799	YIPF1	TRUE	FALSE
chr1	53883111	A	T	ENST00000072644	ENSG00000058799	YIPF1	TRUE	FALSE
chr1	53883112	C	A	ENST00000072644	ENSG00000058799	YIPF1	TRUE	FALSE
chr1	53883112	C	G	ENST00000072644	ENSG00000058799	YIPF1	TRUE	FALSE
chr1	53883112	C	T	ENST00000072644	ENSG00000058799	YIPF1	TRUE	FALSE
chr1	53883115	C	A	ENST00000072644	ENSG00000058799	YIPF1	TRUE	TRUE
chr1	53883121	T	A	ENST00000072644	ENSG00000058799	YIPF1	TRUE	TRUE
chr1	53883139	C	A	ENST00000072644	ENSG00000058799	YIPF1	TRUE	TRUE
chr1	53883144	A	C	ENST00000072644	ENSG00000058799	YIPF1	TRUE	TRUE
chr1	53883144	A	T	ENST00000072644	ENSG00000058799	YIPF1	TRUE	TRUE
chr1	53883148	C	A	ENST00000072644	ENSG00000058799	YIPF1	TRUE	TRUE
chr1	53883157	C	A	ENST00000072644	ENSG00000058799	YIPF1	TRUE	TRUE
chr1	53883160	C	A	ENST00000072644	ENSG00000058799	YIPF1	TRUE	TRUE
chr1	53883163	T	A	ENST00000072644	ENSG00000058799	YIPF1	TRUE	TRUE
chr1	53883166	C	A	ENST00000072644	ENSG00000058799	YIPF1	TRUE	TRUE
chr1	53883168	G	C	ENST00000072644	ENSG00000058799	YIPF1	TRUE	TRUE
chr1	53883168	G	T	ENST00000072644	ENSG00000058799	YIPF1	TRUE	TRUE
chr1	53883175	T	A	ENST00000072644	ENSG00000058799	YIPF1	TRUE	TRUE
chr1	53883184	C	A	ENST00000072644	ENSG00000058799	YIPF1	TRUE	TRUE
chr1	53883190	G	A	ENST00000072644	ENSG00000058799	YIPF1	TRUE	TRUE
chr1	53883196	T	A	ENST00000072644	ENSG00000058799	YIPF1	TRUE	TRUE
chr1	53883205	C	A	ENST00000072644	ENSG00000058799	YIPF1	TRUE	TRUE
chr1	53883217	C	A	ENST00000072644	ENSG00000058799	YIPF1	TRUE	TRUE
chr1	53883277	C	A	ENST00000072644	ENSG00000058799	YIPF1	TRUE	FALSE
chr1	53883277	C	G	ENST00000072644	ENSG00000058799	YIPF1	TRUE	FALSE
chr1	53883277	C	T	ENST00000072644	ENSG00000058799	YIPF1	TRUE	FALSE
chr1	53883278	T	A	ENST00000072644	ENSG00000058799	YIPF1	TRUE	FALSE
chr1	53883278	T	C	ENST00000072644	ENSG00000058799	YIPF1	TRUE	FALSE
chr1	53883278	T	G	ENST00000072644	ENSG00000058799	YIPF1	TRUE	FALSE
chr1	53888905	A	C	ENST00000072644	ENSG00000058799	YIPF1	TRUE	FALSE
chr1	53888905	A	G	ENST00000072644	ENSG00000058799	YIPF1	TRUE	FALSE
chr1	53888905	A	T	ENST00000072644	ENSG00000058799	YIPF1	TRUE	FALSE
chr1	53888906	C	A	ENST00000072644	ENSG00000058799	YIPF1	TRUE	FALSE
chr1	53888906	C	G	ENST00000072644	ENSG00000058799	YIPF1	TRUE	FALSE
chr1	53888906	C	T	ENST00000072644	ENSG00000058799	YIPF1	TRUE	FALSE
chr1	53888907	C	A	ENST00000072644	ENSG00000058799	YIPF1	FALSE	FALSE
chr1	53888910	C	A	ENST00000072644	ENSG00000058799	YIPF1	FALSE	FALSE
chr1	53888916	G	A	ENST00000072644	ENSG00000058799	YIPF1	FALSE	FALSE
chr1	53888918	A	T	ENST00000072644	ENSG00000058799	YIPF1	FALSE	FALSE
chr1	53888987	C	A	ENST00000072644	ENSG00000058799	YIPF1	TRUE	FALSE
chr1	53888987	C	G	ENST00000072644	ENSG00000058799	YIPF1	TRUE	FALSE
chr1	53888987	C	T	ENST00000072644	ENSG00000058799	YIPF1	TRUE	FALSE
chr1	53888988	T	A	ENST00000072644	ENSG00000058799	YIPF1	TRUE	FALSE
chr1	53888988	T	C	ENST00000072644	ENSG00000058799	YIPF1	TRUE	FALSE
chr1	53888988	T	G	ENST00000072644	ENSG00000058799	YIPF1	TRUE	FALSE
chr1	53889242	A	C	ENST00000072644	ENSG00000058799	YIPF1	FALSE	FALSE
chr1	53889242	A	G	ENST00000072644	ENSG00000058799	YIPF1	FALSE	FALSE
chr1	53889242	A	T	ENST00000072644	ENSG00000058799	YIPF1	FALSE	FALSE
chr1	53889243	C	A	ENST00000072644	ENSG00000058799	YIPF1	FALSE	FALSE
chr1	53889243	C	G	ENST00000072644	ENSG00000058799	YIPF1	FALSE	FALSE
chr1	53889243	C	T	ENST00000072644	ENSG00000058799	YIPF1	FALSE	FALSE
chr1	53889464	C	A	ENST00000072644	ENSG00000058799	YIPF1	FALSE	FALSE
chr1	53889464	C	G	ENST00000072644	ENSG00000058799	YIPF1	FALSE	FALSE
chr1	53889464	C	T	ENST00000072644	ENSG00000058799	YIPF1	FALSE	FALSE
chr1	53889465	T	A	ENST00000072644	ENSG00000058799	YIPF1	FALSE	FALSE
chr1	53889465	T	C	ENST00000072644	ENSG00000058799	YIPF1	FALSE	FALSE
chr1	53889465	T	G	ENST00000072644	ENSG00000058799	YIPF1	FALSE	FALSE
chr1	53889711	A	C	ENST00000072644	ENSG00000058799	YIPF1	TRUE	FALSE
chr1	53889711	A	G	ENST00000072644	ENSG00000058799	YIPF1	TRUE	FALSE
chr1	53889711	A	T	ENST00000072644	ENSG00000058799	YIPF1	TRUE	FALSE
chr1	53889712	C	A	ENST00000072644	ENSG00000058799	YIPF1	TRUE	FALSE
chr1	53889712	C	G	ENST00000072644	ENSG00000058799	YIPF1	TRUE	FALSE
chr1	53889712	C	T	ENST00000072644	ENSG00000058799	YIPF1	TRUE	FALSE
chr1	53894223	C	T	ENST00000361921	ENSG00000211452	DIO1	FALSE	FALSE
chr1	53894236	G	A	ENST00000361921	ENSG00000211452	DIO1	FALSE	FALSE
chr1	53894237	G	A	ENST00000361921	ENSG00000211452	DIO1	FALSE	FALSE
chr1	53894241	A	T	ENST00000361921	ENSG00000211452	DIO1	FALSE	FALSE
chr1	53894251	G	A	ENST00000361921	ENSG00000211452	DIO1	FALSE	FALSE
chr1	53894252	G	A	ENST00000361921	ENSG00000211452	DIO1	FALSE	FALSE
chr1	53894260	T	A	ENST00000361921	ENSG00000211452	DIO1	FALSE	FALSE
chr1	53894262	G	T	ENST00000361921	ENSG00000211452	DIO1	TRUE	FALSE
chr1	53894289	A	T	ENST00000361921	ENSG00000211452	DIO1	TRUE	TRUE
chr1	53894305	T	A	ENST00000361921	ENSG00000211452	DIO1	TRUE	TRUE
chr1	53894316	A	T	ENST00000361921	ENSG00000211452	DIO1	TRUE	TRUE
chr1	53894322	A	T	ENST00000361921	ENSG00000211452	DIO1	TRUE	TRUE
chr1	53894346	G	T	ENST00000361921	ENSG00000211452	DIO1	TRUE	TRUE
chr1	53894349	A	T	ENST00000361921	ENSG00000211452	DIO1	TRUE	TRUE
chr1	53894392	G	A	ENST00000361921	ENSG00000211452	DIO1	TRUE	TRUE
chr1	53894393	G	A	ENST00000361921	ENSG00000211452	DIO1	TRUE	TRUE
chr1	53894415	C	T	ENST00000361921	ENSG00000211452	DIO1	TRUE	TRUE
chr1	53894420	T	A	ENST00000361921	ENSG00000211452	DIO1	TRUE	TRUE
chr1	53894420	T	G	ENST00000361921	ENSG00000211452	DIO1	TRUE	TRUE
chr1	53894425	G	A	ENST00000361921	ENSG00000211452	DIO1	TRUE	TRUE
chr1	53894426	G	A	ENST00000361921	ENSG00000211452	DIO1	TRUE	TRUE
chr1	53894434	T	A	ENST00000361921	ENSG00000211452	DIO1	TRUE	TRUE
chr1	53894436	A	T	ENST00000361921	ENSG00000211452	DIO1	TRUE	TRUE
chr1	53894446	G	A	ENST00000361921	ENSG00000211452	DIO1	TRUE	TRUE
chr1	53894447	G	A	ENST00000361921	ENSG00000211452	DIO1	TRUE	TRUE
chr1	53894448	C	T	ENST00000361921	ENSG00000211452	DIO1	TRUE	TRUE
chr1	53894451	C	T	ENST00000361921	ENSG00000211452	DIO1	TRUE	TRUE
chr1	53894457	G	T	ENST00000361921	ENSG00000211452	DIO1	TRUE	TRUE
chr1	53894469	G	T	ENST00000361921	ENSG00000211452	DIO1	TRUE	TRUE
chr1	53894495	C	A	ENST00000361921	ENSG00000211452	DIO1	TRUE	TRUE
chr1	53894512	C	A	ENST00000361921	ENSG00000211452	DIO1	TRUE	TRUE
chr1	53894512	C	G	ENST00000361921	ENSG00000211452	DIO1	TRUE	TRUE
chr1	53894514	G	T	ENST00000361921	ENSG00000211452	DIO1	TRUE	TRUE
chr1	53894517	C	T	ENST00000361921	ENSG00000211452	DIO1	TRUE	TRUE
chr1	53894525	C	A	ENST00000361921	ENSG00000211452	DIO1	TRUE	TRUE
chr1	53894533	G	A	ENST00000361921	ENSG00000211452	DIO1	TRUE	TRUE
chr1	53894534	G	A	ENST00000361921	ENSG00000211452	DIO1	TRUE	TRUE
chr1	53894535	G	T	ENST00000361921	ENSG00000211452	DIO1	TRUE	TRUE
chr1	53894544	C	T	ENST00000361921	ENSG00000211452	DIO1	TRUE	TRUE
chr1	53894548	G	A	ENST00000361921	ENSG00000211452	DIO1	FALSE	FALSE
chr1	53894548	G	C	ENST00000361921	ENSG00000211452	DIO1	FALSE	FALSE
chr1	53894548	G	T	ENST00000361921	ENSG00000211452	DIO1	FALSE	FALSE
chr1	53894549	T	A	ENST00000361921	ENSG00000211452	DIO1	FALSE	FALSE
chr1	53894549	T	C	ENST00000361921	ENSG00000211452	DIO1	FALSE	FALSE
chr1	53894549	T	G	ENST00000361921	ENSG00000211452	DIO1	FALSE	FALSE
chr1	53904664	A	C	ENST00000361921	ENSG00000211452	DIO1	FALSE	FALSE
chr1	53904664	A	G	ENST00000361921	ENSG00000211452	DIO1	FALSE	FALSE
chr1	53904664	A	T	ENST00000361921	ENSG00000211452	DIO1	FALSE	FALSE
chr1	53904665	G	A	ENST00000361921	ENSG00000211452	DIO1	FALSE	FALSE
chr1	53904665	G	C	ENST00000361921	ENSG00000211452	DIO1	FALSE	FALSE
chr1	53904665	G	T	ENST00000361921	ENSG00000211452	DIO1	FALSE	FALSE
chr1	53904692	G	T	ENST00000361921	ENSG00000211452	DIO1	TRUE	TRUE
chr1	53904700	T	A	ENST00000361921	ENSG00000211452	DIO1	TRUE	TRUE
chr1	53904705	G	A	ENST00000361921	ENSG00000211452	DIO1	TRUE	TRUE
chr1	53904711	C	A	ENST00000361921	ENSG00000211452	DIO1	TRUE	TRUE
chr1	53904711	C	G	ENST00000361921	ENSG00000211452	DIO1	TRUE	TRUE
chr1	53904722	A	T	ENST00000361921	ENSG00000211452	DIO1	TRUE	TRUE
chr1	53904731	C	T	ENST00000361921	ENSG00000211452	DIO1	TRUE	TRUE
chr1	53904737	A	T	ENST00000361921	ENSG00000211452	DIO1	TRUE	TRUE
chr1	53904749	G	T	ENST00000361921	ENSG00000211452	DIO1	TRUE	TRUE
chr1	53904787	C	A	ENST00000361921	ENSG00000211452	DIO1	TRUE	TRUE
chr1	53904787	C	G	ENST00000361921	ENSG00000211452	DIO1	TRUE	TRUE
chr1	53904791	G	T	ENST00000361921	ENSG00000211452	DIO1	TRUE	TRUE
chr1	53904794	G	T	ENST00000361921	ENSG00000211452	DIO1	TRUE	TRUE
chr1	53904807	C	A	ENST00000361921	ENSG00000211452	DIO1	TRUE	TRUE
chr1	53904807	C	G	ENST00000361921	ENSG00000211452	DIO1	TRUE	TRUE
chr1	53904810	G	A	ENST00000361921	ENSG00000211452	DIO1	TRUE	FALSE
chr1	53904810	G	C	ENST00000361921	ENSG00000211452	DIO1	TRUE	FALSE
chr1	53904810	G	T	ENST00000361921	ENSG00000211452	DIO1	TRUE	FALSE
chr1	53904811	T	A	ENST00000361921	ENSG00000211452	DIO1	TRUE	FALSE
chr1	53904811	T	C	ENST00000361921	ENSG00000211452	DIO1	TRUE	FALSE
chr1	53904811	T	G	ENST00000361921	ENSG00000211452	DIO1	TRUE	FALSE
chr1	53906093	A	C	ENST00000361921	ENSG00000211452	DIO1	TRUE	FALSE
chr1	53906093	A	G	ENST00000361921	ENSG00000211452	DIO1	TRUE	FALSE
chr1	53906093	A	T	ENST00000361921	ENSG00000211452	DIO1	TRUE	FALSE
chr1	53906094	G	A	ENST00000361921	ENSG00000211452	DIO1	TRUE	FALSE
chr1	53906094	G	C	ENST00000361921	ENSG00000211452	DIO1	TRUE	FALSE
chr1	53906094	G	T	ENST00000361921	ENSG00000211452	DIO1	TRUE	FALSE
chr1	53906101	G	A	ENST00000361921	ENSG00000211452	DIO1	TRUE	TRUE
chr1	53906102	G	A	ENST00000361921	ENSG00000211452	DIO1	TRUE	TRUE
chr1	53906109	A	T	ENST00000361921	ENSG00000211452	DIO1	TRUE	TRUE
chr1	53906127	A	T	ENST00000361921	ENSG00000211452	DIO1	TRUE	TRUE
chr1	53906136	C	T	ENST00000361921	ENSG00000211452	DIO1	TRUE	TRUE
chr1	53906145	C	T	ENST00000361921	ENSG00000211452	DIO1	TRUE	TRUE
chr1	53906157	C	T	ENST00000361921	ENSG00000211452	DIO1	TRUE	TRUE
chr1	53906190	C	T	ENST00000361921	ENSG00000211452	DIO1	TRUE	TRUE
chr1	53906195	C	A	ENST00000361921	ENSG00000211452	DIO1	TRUE	TRUE
chr1	53906217	C	T	ENST00000361921	ENSG00000211452	DIO1	TRUE	TRUE
chr1	53906223	C	T	ENST00000361921	ENSG00000211452	DIO1	TRUE	TRUE
chr1	53906232	C	T	ENST00000361921	ENSG00000211452	DIO1	TRUE	TRUE
chr1	53906240	C	A	ENST00000361921	ENSG00000211452	DIO1	TRUE	TRUE
chr1	53906240	C	G	ENST00000361921	ENSG00000211452	DIO1	TRUE	TRUE
chr1	53906253	G	T	ENST00000361921	ENSG00000211452	DIO1	FALSE	FALSE
chr1	53906264	C	A	ENST00000361921	ENSG00000211452	DIO1	FALSE	FALSE
chr1	53906264	C	G	ENST00000361921	ENSG00000211452	DIO1	FALSE	FALSE
chr1	53906271	C	T	ENST00000361921	ENSG00000211452	DIO1	FALSE	FALSE
chr1	53906274	G	T	ENST00000361921	ENSG00000211452	DIO1	FALSE	FALSE
chr1	53906291	C	A	ENST00000361921	ENSG00000211452	DIO1	FALSE	FALSE
chr1	53906291	C	G	ENST00000361921	ENSG00000211452	DIO1	FALSE	FALSE
chr1	53906292	A	T	ENST00000361921	ENSG00000211452	DIO1	FALSE	FALSE
chr1	53906295	G	A	ENST00000361921	ENSG00000211452	DIO1	TRUE	FALSE
chr1	53906295	G	C	ENST00000361921	ENSG00000211452	DIO1	TRUE	FALSE
chr1	53906295	G	T	ENST00000361921	ENSG00000211452	DIO1	TRUE	FALSE
chr1	53906296	T	A	ENST00000361921	ENSG00000211452	DIO1	TRUE	FALSE
chr1	53906296	T	C	ENST00000361921	ENSG00000211452	DIO1	TRUE	FALSE
chr1	53906296	T	G	ENST00000361921	ENSG00000211452	DIO1	TRUE	FALSE
chr1	53909929	A	C	ENST00000361921	ENSG00000211452	DIO1	TRUE	FALSE
chr1	53909929	A	G	ENST00000361921	ENSG00000211452	DIO1	TRUE	FALSE
chr1	53909929	A	T	ENST00000361921	ENSG00000211452	DIO1	TRUE	FALSE
chr1	53909930	G	A	ENST00000361921	ENSG00000211452	DIO1	FALSE	FALSE
chr1	53909930	G	C	ENST00000361921	ENSG00000211452	DIO1	FALSE	FALSE
chr1	53909930	G	T	ENST00000361921	ENSG00000211452	DIO1	TRUE	FALSE
chr1	53909934	A	T	ENST00000361921	ENSG00000211452	DIO1	FALSE	FALSE
chr1	53909947	G	A	ENST00000361921	ENSG00000211452	DIO1	FALSE	FALSE
chr1	53909948	G	A	ENST00000361921	ENSG00000211452	DIO1	FALSE	FALSE
chr1	53909954	C	A	ENST00000361921	ENSG00000211452	DIO1	FALSE	FALSE
chr1	53909954	C	G	ENST00000361921	ENSG00000211452	DIO1	FALSE	FALSE
chr1	53909961	G	T	ENST00000361921	ENSG00000211452	DIO1	FALSE	FALSE
chr1	53909964	G	T	ENST00000361921	ENSG00000211452	DIO1	FALSE	FALSE
chr1	53909982	G	T	ENST00000361921	ENSG00000211452	DIO1	FALSE	FALSE
chr1	53909985	A	T	ENST00000361921	ENSG00000211452	DIO1	FALSE	FALSE
chr1	53921655	G	C	ENST00000194214	ENSG00000081870	HSPB11	FALSE	FALSE
chr1	53921655	G	T	ENST00000194214	ENSG00000081870	HSPB11	FALSE	FALSE
chr1	53921667	G	C	ENST00000194214	ENSG00000081870	HSPB11	FALSE	FALSE
chr1	53921667	G	T	ENST00000194214	ENSG00000081870	HSPB11	FALSE	FALSE
chr1	53921680	C	A	ENST00000194214	ENSG00000081870	HSPB11	FALSE	FALSE
chr1	53921683	C	A	ENST00000194214	ENSG00000081870	HSPB11	FALSE	FALSE
chr1	53921724	G	C	ENST00000194214	ENSG00000081870	HSPB11	FALSE	FALSE
chr1	53921724	G	T	ENST00000194214	ENSG00000081870	HSPB11	FALSE	FALSE
chr1	53921740	T	A	ENST00000194214	ENSG00000081870	HSPB11	FALSE	FALSE
chr1	53921742	A	T	ENST00000194214	ENSG00000081870	HSPB11	FALSE	FALSE
chr1	53921744	G	C	ENST00000194214	ENSG00000081870	HSPB11	FALSE	FALSE
chr1	53921744	G	T	ENST00000194214	ENSG00000081870	HSPB11	FALSE	FALSE
chr1	53921768	C	A	ENST00000194214	ENSG00000081870	HSPB11	FALSE	FALSE
chr1	53921768	C	G	ENST00000194214	ENSG00000081870	HSPB11	FALSE	FALSE
chr1	53921768	C	T	ENST00000194214	ENSG00000081870	HSPB11	FALSE	FALSE
chr1	53921769	T	A	ENST00000194214	ENSG00000081870	HSPB11	FALSE	FALSE
chr1	53921769	T	C	ENST00000194214	ENSG00000081870	HSPB11	FALSE	FALSE
chr1	53921769	T	G	ENST00000194214	ENSG00000081870	HSPB11	FALSE	FALSE
chr1	53923902	A	C	ENST00000194214	ENSG00000081870	HSPB11	TRUE	FALSE
chr1	53923902	A	G	ENST00000194214	ENSG00000081870	HSPB11	TRUE	FALSE
chr1	53923902	A	T	ENST00000194214	ENSG00000081870	HSPB11	TRUE	FALSE
chr1	53923903	C	A	ENST00000194214	ENSG00000081870	HSPB11	TRUE	FALSE
chr1	53923903	C	G	ENST00000194214	ENSG00000081870	HSPB11	TRUE	FALSE
chr1	53923903	C	T	ENST00000194214	ENSG00000081870	HSPB11	TRUE	FALSE
chr1	53923912	C	A	ENST00000194214	ENSG00000081870	HSPB11	FALSE	FALSE
chr1	53923915	C	A	ENST00000194214	ENSG00000081870	HSPB11	FALSE	FALSE
chr1	53923921	G	A	ENST00000194214	ENSG00000081870	HSPB11	FALSE	FALSE
chr1	53923927	G	A	ENST00000194214	ENSG00000081870	HSPB11	FALSE	FALSE
chr1	53923933	C	A	ENST00000194214	ENSG00000081870	HSPB11	FALSE	FALSE
chr1	53923944	A	T	ENST00000194214	ENSG00000081870	HSPB11	FALSE	FALSE
chr1	53923948	C	A	ENST00000194214	ENSG00000081870	HSPB11	TRUE	FALSE
chr1	53923948	C	G	ENST00000194214	ENSG00000081870	HSPB11	TRUE	FALSE
chr1	53923948	C	T	ENST00000194214	ENSG00000081870	HSPB11	TRUE	FALSE
chr1	53923949	T	A	ENST00000194214	ENSG00000081870	HSPB11	TRUE	FALSE
chr1	53923949	T	C	ENST00000194214	ENSG00000081870	HSPB11	TRUE	FALSE
chr1	53923949	T	G	ENST00000194214	ENSG00000081870	HSPB11	TRUE	FALSE
chr1	53928370	A	C	ENST00000194214	ENSG00000081870	HSPB11	TRUE	FALSE
chr1	53928370	A	G	ENST00000194214	ENSG00000081870	HSPB11	TRUE	FALSE
chr1	53928370	A	T	ENST00000194214	ENSG00000081870	HSPB11	TRUE	FALSE
chr1	53928371	C	A	ENST00000194214	ENSG00000081870	HSPB11	TRUE	FALSE
chr1	53928371	C	G	ENST00000194214	ENSG00000081870	HSPB11	TRUE	FALSE
chr1	53928371	C	T	ENST00000194214	ENSG00000081870	HSPB11	TRUE	FALSE
chr1	53928375	T	A	ENST00000194214	ENSG00000081870	HSPB11	FALSE	FALSE
chr1	53928378	C	A	ENST00000194214	ENSG00000081870	HSPB11	FALSE	FALSE
chr1	53928382	C	T	ENST00000194214	ENSG00000081870	HSPB11	TRUE	TRUE
chr1	53928383	C	T	ENST00000194214	ENSG00000081870	HSPB11	TRUE	TRUE
chr1	53928387	G	A	ENST00000194214	ENSG00000081870	HSPB11	TRUE	TRUE
chr1	53928390	C	A	ENST00000194214	ENSG00000081870	HSPB11	TRUE	TRUE
chr1	53928405	C	A	ENST00000194214	ENSG00000081870	HSPB11	TRUE	TRUE
chr1	53928408	T	A	ENST00000194214	ENSG00000081870	HSPB11	TRUE	TRUE
chr1	53928420	T	A	ENST00000194214	ENSG00000081870	HSPB11	TRUE	TRUE
chr1	53928423	C	A	ENST00000194214	ENSG00000081870	HSPB11	TRUE	TRUE
chr1	53928429	T	A	ENST00000194214	ENSG00000081870	HSPB11	TRUE	TRUE
chr1	53928431	A	T	ENST00000194214	ENSG00000081870	HSPB11	TRUE	TRUE
chr1	53928438	G	A	ENST00000194214	ENSG00000081870	HSPB11	TRUE	TRUE
chr1	53928441	C	A	ENST00000194214	ENSG00000081870	HSPB11	TRUE	FALSE
chr1	53928441	C	G	ENST00000194214	ENSG00000081870	HSPB11	TRUE	FALSE
chr1	53928441	C	T	ENST00000194214	ENSG00000081870	HSPB11	TRUE	FALSE
chr1	53928442	T	A	ENST00000194214	ENSG00000081870	HSPB11	TRUE	FALSE
chr1	53928442	T	C	ENST00000194214	ENSG00000081870	HSPB11	TRUE	FALSE
chr1	53928442	T	G	ENST00000194214	ENSG00000081870	HSPB11	TRUE	FALSE
chr1	53930037	A	C	ENST00000194214	ENSG00000081870	HSPB11	TRUE	FALSE
chr1	53930037	A	G	ENST00000194214	ENSG00000081870	HSPB11	TRUE	FALSE
chr1	53930037	A	T	ENST00000194214	ENSG00000081870	HSPB11	TRUE	FALSE
chr1	53930038	C	A	ENST00000194214	ENSG00000081870	HSPB11	TRUE	FALSE
chr1	53930038	C	G	ENST00000194214	ENSG00000081870	HSPB11	TRUE	FALSE
chr1	53930038	C	T	ENST00000194214	ENSG00000081870	HSPB11	TRUE	FALSE
chr1	53930043	G	C	ENST00000194214	ENSG00000081870	HSPB11	TRUE	TRUE
chr1	53930043	G	T	ENST00000194214	ENSG00000081870	HSPB11	TRUE	TRUE
chr1	53930051	G	A	ENST00000194214	ENSG00000081870	HSPB11	TRUE	TRUE
chr1	53930066	C	A	ENST00000194214	ENSG00000081870	HSPB11	TRUE	TRUE
chr1	53930081	T	A	ENST00000194214	ENSG00000081870	HSPB11	TRUE	TRUE
chr1	53930088	A	T	ENST00000194214	ENSG00000081870	HSPB11	TRUE	TRUE
chr1	53930102	C	A	ENST00000194214	ENSG00000081870	HSPB11	TRUE	TRUE
chr1	53930105	G	A	ENST00000194214	ENSG00000081870	HSPB11	TRUE	TRUE
chr1	53930117	C	A	ENST00000194214	ENSG00000081870	HSPB11	TRUE	TRUE
chr1	53930127	C	T	ENST00000194214	ENSG00000081870	HSPB11	TRUE	TRUE
chr1	53930128	C	T	ENST00000194214	ENSG00000081870	HSPB11	TRUE	TRUE
chr1	53930138	C	A	ENST00000194214	ENSG00000081870	HSPB11	TRUE	TRUE
chr1	53930146	C	A	ENST00000194214	ENSG00000081870	HSPB11	TRUE	FALSE
chr1	53930146	C	G	ENST00000194214	ENSG00000081870	HSPB11	TRUE	FALSE
chr1	53930146	C	T	ENST00000194214	ENSG00000081870	HSPB11	TRUE	FALSE
chr1	53930147	T	A	ENST00000194214	ENSG00000081870	HSPB11	TRUE	FALSE
chr1	53930147	T	C	ENST00000194214	ENSG00000081870	HSPB11	TRUE	FALSE
chr1	53930147	T	G	ENST00000194214	ENSG00000081870	HSPB11	TRUE	FALSE
chr1	53939983	A	C	ENST00000194214	ENSG00000081870	HSPB11	TRUE	FALSE
chr1	53939983	A	G	ENST00000194214	ENSG00000081870	HSPB11	TRUE	FALSE
chr1	53939983	A	T	ENST00000194214	ENSG00000081870	HSPB11	TRUE	FALSE
chr1	53939984	C	A	ENST00000194214	ENSG00000081870	HSPB11	TRUE	FALSE
chr1	53939984	C	G	ENST00000194214	ENSG00000081870	HSPB11	TRUE	FALSE
chr1	53939984	C	T	ENST00000194214	ENSG00000081870	HSPB11	TRUE	FALSE
chr1	53940001	C	A	ENST00000194214	ENSG00000081870	HSPB11	TRUE	TRUE
chr1	53940013	T	A	ENST00000194214	ENSG00000081870	HSPB11	TRUE	FALSE
chr1	53940016	C	A	ENST00000194214	ENSG00000081870	HSPB11	TRUE	FALSE
chr1	53940024	G	C	ENST00000194214	ENSG00000081870	HSPB11	TRUE	FALSE
chr1	53940024	G	T	ENST00000194214	ENSG00000081870	HSPB11	TRUE	FALSE
chr1	53940033	A	C	ENST00000194214	ENSG00000081870	HSPB11	FALSE	FALSE
chr1	53940033	A	T	ENST00000194214	ENSG00000081870	HSPB11	FALSE	FALSE
chr1	53940043	C	A	ENST00000194214	ENSG00000081870	HSPB11	FALSE	FALSE
chr1	53940052	C	A	ENST00000194214	ENSG00000081870	HSPB11	FALSE	FALSE
chr1	53940062	A	T	ENST00000194214	ENSG00000081870	HSPB11	FALSE	FALSE
chr1	53940076	T	A	ENST00000194214	ENSG00000081870	HSPB11	FALSE	FALSE
chr1	53940079	T	A	ENST00000194214	ENSG00000081870	HSPB11	FALSE	FALSE
chr1	53940098	C	A	ENST00000194214	ENSG00000081870	HSPB11	TRUE	FALSE
chr1	53940098	C	G	ENST00000194214	ENSG00000081870	HSPB11	TRUE	FALSE
chr1	53940098	C	T	ENST00000194214	ENSG00000081870	HSPB11	TRUE	FALSE
chr1	53940099	T	A	ENST00000194214	ENSG00000081870	HSPB11	TRUE	FALSE
chr1	53940099	T	C	ENST00000194214	ENSG00000081870	HSPB11	TRUE	FALSE
chr1	53940099	T	G	ENST00000194214	ENSG00000081870	HSPB11	TRUE	FALSE
chr1	53945553	A	C	ENST00000194214	ENSG00000081870	HSPB11	TRUE	FALSE
chr1	53945553	A	G	ENST00000194214	ENSG00000081870	HSPB11	TRUE	FALSE
chr1	53945553	A	T	ENST00000194214	ENSG00000081870	HSPB11	TRUE	FALSE
chr1	53945554	C	A	ENST00000194214	ENSG00000081870	HSPB11	TRUE	FALSE
chr1	53945554	C	G	ENST00000194214	ENSG00000081870	HSPB11	TRUE	FALSE
chr1	53945554	C	T	ENST00000194214	ENSG00000081870	HSPB11	TRUE	FALSE
chr1	53946550	G	A	ENST00000371370	ENSG00000116212	LRRC42	TRUE	FALSE
chr1	53946550	G	C	ENST00000371370	ENSG00000116212	LRRC42	TRUE	FALSE
chr1	53946550	G	T	ENST00000371370	ENSG00000116212	LRRC42	TRUE	FALSE
chr1	53946551	T	A	ENST00000371370	ENSG00000116212	LRRC42	TRUE	FALSE
chr1	53946551	T	C	ENST00000371370	ENSG00000116212	LRRC42	FALSE	FALSE
chr1	53946551	T	G	ENST00000371370	ENSG00000116212	LRRC42	TRUE	FALSE
chr1	53947786	A	C	ENST00000371370	ENSG00000116212	LRRC42	FALSE	FALSE
chr1	53947786	A	G	ENST00000371370	ENSG00000116212	LRRC42	FALSE	FALSE
chr1	53947786	A	T	ENST00000371370	ENSG00000116212	LRRC42	FALSE	FALSE
chr1	53947787	G	A	ENST00000371370	ENSG00000116212	LRRC42	FALSE	FALSE
chr1	53947787	G	C	ENST00000371370	ENSG00000116212	LRRC42	FALSE	FALSE
chr1	53947787	G	T	ENST00000371370	ENSG00000116212	LRRC42	FALSE	FALSE
chr1	53947822	G	A	ENST00000371370	ENSG00000116212	LRRC42	FALSE	FALSE
chr1	53947822	G	C	ENST00000371370	ENSG00000116212	LRRC42	FALSE	FALSE
chr1	53947822	G	T	ENST00000371370	ENSG00000116212	LRRC42	FALSE	FALSE
chr1	53947823	T	A	ENST00000371370	ENSG00000116212	LRRC42	FALSE	FALSE
chr1	53947823	T	C	ENST00000371370	ENSG00000116212	LRRC42	FALSE	FALSE
chr1	53947823	T	G	ENST00000371370	ENSG00000116212	LRRC42	FALSE	FALSE
chr1	53951984	A	C	ENST00000371370	ENSG00000116212	LRRC42	TRUE	FALSE
chr1	53951984	A	G	ENST00000371370	ENSG00000116212	LRRC42	TRUE	FALSE
chr1	53951984	A	T	ENST00000371370	ENSG00000116212	LRRC42	TRUE	FALSE
chr1	53951985	G	A	ENST00000371370	ENSG00000116212	LRRC42	TRUE	FALSE
chr1	53951985	G	C	ENST00000371370	ENSG00000116212	LRRC42	TRUE	FALSE
chr1	53951985	G	T	ENST00000371370	ENSG00000116212	LRRC42	TRUE	FALSE
chr1	53952008	C	A	ENST00000371370	ENSG00000116212	LRRC42	FALSE	FALSE
chr1	53952008	C	G	ENST00000371370	ENSG00000116212	LRRC42	FALSE	FALSE
chr1	53952011	C	A	ENST00000371370	ENSG00000116212	LRRC42	FALSE	FALSE
chr1	53952011	C	G	ENST00000371370	ENSG00000116212	LRRC42	FALSE	FALSE
chr1	53952019	C	A	ENST00000371370	ENSG00000116212	LRRC42	FALSE	FALSE
chr1	53952019	C	G	ENST00000371370	ENSG00000116212	LRRC42	FALSE	FALSE
chr1	53952021	G	T	ENST00000371370	ENSG00000116212	LRRC42	FALSE	FALSE
chr1	53952050	C	A	ENST00000371370	ENSG00000116212	LRRC42	FALSE	FALSE
chr1	53952050	C	G	ENST00000371370	ENSG00000116212	LRRC42	FALSE	FALSE
chr1	53952054	C	T	ENST00000371370	ENSG00000116212	LRRC42	TRUE	FALSE
chr1	53952057	G	T	ENST00000371370	ENSG00000116212	LRRC42	TRUE	FALSE
chr1	53952066	C	T	ENST00000371370	ENSG00000116212	LRRC42	TRUE	FALSE
chr1	53952114	C	T	ENST00000371370	ENSG00000116212	LRRC42	TRUE	TRUE
chr1	53952117	A	T	ENST00000371370	ENSG00000116212	LRRC42	TRUE	TRUE
chr1	53952132	A	T	ENST00000371370	ENSG00000116212	LRRC42	TRUE	TRUE
chr1	53952144	A	T	ENST00000371370	ENSG00000116212	LRRC42	TRUE	TRUE
chr1	53952159	G	T	ENST00000371370	ENSG00000116212	LRRC42	TRUE	TRUE
chr1	53952167	C	A	ENST00000371370	ENSG00000116212	LRRC42	TRUE	TRUE
chr1	53952177	G	T	ENST00000371370	ENSG00000116212	LRRC42	TRUE	TRUE
chr1	53952195	A	T	ENST00000371370	ENSG00000116212	LRRC42	TRUE	TRUE
chr1	53952198	G	T	ENST00000371370	ENSG00000116212	LRRC42	TRUE	TRUE
chr1	53952201	A	T	ENST00000371370	ENSG00000116212	LRRC42	TRUE	TRUE
chr1	53952227	C	A	ENST00000371370	ENSG00000116212	LRRC42	TRUE	TRUE
chr1	53952227	C	G	ENST00000371370	ENSG00000116212	LRRC42	TRUE	TRUE
chr1	53952231	C	T	ENST00000371370	ENSG00000116212	LRRC42	TRUE	TRUE
chr1	53952234	G	T	ENST00000371370	ENSG00000116212	LRRC42	TRUE	TRUE
chr1	53952251	C	A	ENST00000371370	ENSG00000116212	LRRC42	TRUE	TRUE
chr1	53952251	C	G	ENST00000371370	ENSG00000116212	LRRC42	TRUE	TRUE
chr1	53952258	A	T	ENST00000371370	ENSG00000116212	LRRC42	TRUE	TRUE
chr1	53952333	G	T	ENST00000371370	ENSG00000116212	LRRC42	TRUE	TRUE
chr1	53952336	C	T	ENST00000371370	ENSG00000116212	LRRC42	TRUE	TRUE
chr1	53952345	G	T	ENST00000371370	ENSG00000116212	LRRC42	TRUE	TRUE
chr1	53952348	A	T	ENST00000371370	ENSG00000116212	LRRC42	TRUE	TRUE
chr1	53952366	G	T	ENST00000371370	ENSG00000116212	LRRC42	TRUE	TRUE
chr1	53952372	A	T	ENST00000371370	ENSG00000116212	LRRC42	TRUE	TRUE
chr1	53952375	C	T	ENST00000371370	ENSG00000116212	LRRC42	TRUE	TRUE
chr1	53952378	A	T	ENST00000371370	ENSG00000116212	LRRC42	TRUE	TRUE
chr1	53952387	G	T	ENST00000371370	ENSG00000116212	LRRC42	TRUE	TRUE
chr1	53952412	T	A	ENST00000371370	ENSG00000116212	LRRC42	TRUE	TRUE
chr1	53952412	T	G	ENST00000371370	ENSG00000116212	LRRC42	TRUE	TRUE
chr1	53952414	C	T	ENST00000371370	ENSG00000116212	LRRC42	TRUE	TRUE
chr1	53952417	A	T	ENST00000371370	ENSG00000116212	LRRC42	TRUE	TRUE
chr1	53952426	G	T	ENST00000371370	ENSG00000116212	LRRC42	TRUE	TRUE
chr1	53952434	T	A	ENST00000371370	ENSG00000116212	LRRC42	TRUE	TRUE
chr1	53952434	T	G	ENST00000371370	ENSG00000116212	LRRC42	TRUE	TRUE
chr1	53952435	G	T	ENST00000371370	ENSG00000116212	LRRC42	TRUE	TRUE
chr1	53952442	T	A	ENST00000371370	ENSG00000116212	LRRC42	TRUE	TRUE
chr1	53952452	C	A	ENST00000371370	ENSG00000116212	LRRC42	TRUE	TRUE
chr1	53952461	T	A	ENST00000371370	ENSG00000116212	LRRC42	TRUE	TRUE
chr1	53952463	T	A	ENST00000371370	ENSG00000116212	LRRC42	TRUE	TRUE
chr1	53952465	C	T	ENST00000371370	ENSG00000116212	LRRC42	TRUE	TRUE
chr1	53952473	G	A	ENST00000371370	ENSG00000116212	LRRC42	TRUE	FALSE
chr1	53952473	G	C	ENST00000371370	ENSG00000116212	LRRC42	TRUE	FALSE
chr1	53952473	G	T	ENST00000371370	ENSG00000116212	LRRC42	TRUE	FALSE
chr1	53952474	T	A	ENST00000371370	ENSG00000116212	LRRC42	TRUE	FALSE
chr1	53952474	T	C	ENST00000371370	ENSG00000116212	LRRC42	FALSE	FALSE
chr1	53952474	T	G	ENST00000371370	ENSG00000116212	LRRC42	TRUE	FALSE
chr1	53958147	A	C	ENST00000371370	ENSG00000116212	LRRC42	TRUE	FALSE
chr1	53958147	A	G	ENST00000371370	ENSG00000116212	LRRC42	TRUE	FALSE
chr1	53958147	A	T	ENST00000371370	ENSG00000116212	LRRC42	TRUE	FALSE
chr1	53958148	G	A	ENST00000371370	ENSG00000116212	LRRC42	TRUE	FALSE
chr1	53958148	G	C	ENST00000371370	ENSG00000116212	LRRC42	TRUE	FALSE
chr1	53958148	G	T	ENST00000371370	ENSG00000116212	LRRC42	TRUE	FALSE
chr1	53958152	T	A	ENST00000371370	ENSG00000116212	LRRC42	TRUE	TRUE
chr1	53958152	T	G	ENST00000371370	ENSG00000116212	LRRC42	TRUE	TRUE
chr1	53958163	C	A	ENST00000371370	ENSG00000116212	LRRC42	TRUE	TRUE
chr1	53958163	C	G	ENST00000371370	ENSG00000116212	LRRC42	TRUE	TRUE
chr1	53958165	G	T	ENST00000371370	ENSG00000116212	LRRC42	TRUE	TRUE
chr1	53958168	A	T	ENST00000371370	ENSG00000116212	LRRC42	TRUE	TRUE
chr1	53958174	G	T	ENST00000371370	ENSG00000116212	LRRC42	TRUE	TRUE
chr1	53958177	G	T	ENST00000371370	ENSG00000116212	LRRC42	TRUE	TRUE
chr1	53958183	A	T	ENST00000371370	ENSG00000116212	LRRC42	TRUE	TRUE
chr1	53958195	G	T	ENST00000371370	ENSG00000116212	LRRC42	TRUE	TRUE
chr1	53958206	C	A	ENST00000371370	ENSG00000116212	LRRC42	TRUE	TRUE
chr1	53958221	T	A	ENST00000371370	ENSG00000116212	LRRC42	TRUE	TRUE
chr1	53958224	C	A	ENST00000371370	ENSG00000116212	LRRC42	TRUE	TRUE
chr1	53958225	A	T	ENST00000371370	ENSG00000116212	LRRC42	TRUE	TRUE
chr1	53958231	G	T	ENST00000371370	ENSG00000116212	LRRC42	TRUE	TRUE
chr1	53958237	G	T	ENST00000371370	ENSG00000116212	LRRC42	TRUE	TRUE
chr1	53958243	G	T	ENST00000371370	ENSG00000116212	LRRC42	TRUE	TRUE
chr1	53958252	G	T	ENST00000371370	ENSG00000116212	LRRC42	TRUE	TRUE
chr1	53958267	G	T	ENST00000371370	ENSG00000116212	LRRC42	TRUE	TRUE
chr1	53958281	G	A	ENST00000371370	ENSG00000116212	LRRC42	TRUE	FALSE
chr1	53958281	G	C	ENST00000371370	ENSG00000116212	LRRC42	TRUE	FALSE
chr1	53958281	G	T	ENST00000371370	ENSG00000116212	LRRC42	TRUE	FALSE
chr1	53958282	T	A	ENST00000371370	ENSG00000116212	LRRC42	TRUE	FALSE
chr1	53958282	T	C	ENST00000371370	ENSG00000116212	LRRC42	TRUE	FALSE
chr1	53958282	T	G	ENST00000371370	ENSG00000116212	LRRC42	TRUE	FALSE
chr1	53960354	A	C	ENST00000371370	ENSG00000116212	LRRC42	TRUE	FALSE
chr1	53960354	A	G	ENST00000371370	ENSG00000116212	LRRC42	TRUE	FALSE
chr1	53960354	A	T	ENST00000371370	ENSG00000116212	LRRC42	TRUE	FALSE
chr1	53960355	G	A	ENST00000371370	ENSG00000116212	LRRC42	TRUE	FALSE
chr1	53960355	G	C	ENST00000371370	ENSG00000116212	LRRC42	TRUE	FALSE
chr1	53960355	G	T	ENST00000371370	ENSG00000116212	LRRC42	TRUE	FALSE
chr1	53960363	C	T	ENST00000371370	ENSG00000116212	LRRC42	TRUE	TRUE
chr1	53960375	A	T	ENST00000371370	ENSG00000116212	LRRC42	TRUE	TRUE
chr1	53960386	T	A	ENST00000371370	ENSG00000116212	LRRC42	TRUE	TRUE
chr1	53960388	T	A	ENST00000371370	ENSG00000116212	LRRC42	TRUE	TRUE
chr1	53960388	T	G	ENST00000371370	ENSG00000116212	LRRC42	TRUE	TRUE
chr1	53960408	A	T	ENST00000371370	ENSG00000116212	LRRC42	TRUE	TRUE
chr1	53960426	C	T	ENST00000371370	ENSG00000116212	LRRC42	TRUE	TRUE
chr1	53960435	A	T	ENST00000371370	ENSG00000116212	LRRC42	TRUE	TRUE
chr1	53960438	A	T	ENST00000371370	ENSG00000116212	LRRC42	TRUE	TRUE
chr1	53960447	G	T	ENST00000371370	ENSG00000116212	LRRC42	TRUE	TRUE
chr1	53960460	T	A	ENST00000371370	ENSG00000116212	LRRC42	TRUE	TRUE
chr1	53960460	T	G	ENST00000371370	ENSG00000116212	LRRC42	TRUE	TRUE
chr1	53960463	T	A	ENST00000371370	ENSG00000116212	LRRC42	TRUE	TRUE
chr1	53960463	T	G	ENST00000371370	ENSG00000116212	LRRC42	TRUE	TRUE
chr1	53960469	T	A	ENST00000371370	ENSG00000116212	LRRC42	TRUE	TRUE
chr1	53960469	T	G	ENST00000371370	ENSG00000116212	LRRC42	TRUE	TRUE
chr1	53960472	C	A	ENST00000371370	ENSG00000116212	LRRC42	TRUE	TRUE
chr1	53960472	C	G	ENST00000371370	ENSG00000116212	LRRC42	TRUE	TRUE
chr1	53960475	G	A	ENST00000371370	ENSG00000116212	LRRC42	TRUE	FALSE
chr1	53960475	G	C	ENST00000371370	ENSG00000116212	LRRC42	TRUE	TRUE
chr1	53960475	G	T	ENST00000371370	ENSG00000116212	LRRC42	TRUE	TRUE
chr1	53960476	T	A	ENST00000371370	ENSG00000116212	LRRC42	TRUE	TRUE
chr1	53960476	T	C	ENST00000371370	ENSG00000116212	LRRC42	TRUE	FALSE
chr1	53960476	T	G	ENST00000371370	ENSG00000116212	LRRC42	TRUE	TRUE
chr1	53962032	A	C	ENST00000371370	ENSG00000116212	LRRC42	TRUE	FALSE
chr1	53962032	A	G	ENST00000371370	ENSG00000116212	LRRC42	TRUE	FALSE
chr1	53962032	A	T	ENST00000371370	ENSG00000116212	LRRC42	TRUE	FALSE
chr1	53962033	G	A	ENST00000371370	ENSG00000116212	LRRC42	TRUE	FALSE
chr1	53962033	G	C	ENST00000371370	ENSG00000116212	LRRC42	TRUE	FALSE
chr1	53962033	G	T	ENST00000371370	ENSG00000116212	LRRC42	TRUE	FALSE
chr1	53962035	T	A	ENST00000371370	ENSG00000116212	LRRC42	TRUE	TRUE
chr1	53962042	G	T	ENST00000371370	ENSG00000116212	LRRC42	TRUE	TRUE
chr1	53962063	G	T	ENST00000371370	ENSG00000116212	LRRC42	TRUE	TRUE
chr1	53962068	C	A	ENST00000371370	ENSG00000116212	LRRC42	TRUE	TRUE
chr1	53962068	C	G	ENST00000371370	ENSG00000116212	LRRC42	TRUE	TRUE
chr1	53962084	A	T	ENST00000371370	ENSG00000116212	LRRC42	TRUE	TRUE
chr1	53962095	C	A	ENST00000371370	ENSG00000116212	LRRC42	TRUE	TRUE
chr1	53962097	T	A	ENST00000371370	ENSG00000116212	LRRC42	TRUE	TRUE
chr1	53962097	T	G	ENST00000371370	ENSG00000116212	LRRC42	TRUE	TRUE
chr1	53962120	A	T	ENST00000371370	ENSG00000116212	LRRC42	TRUE	TRUE
chr1	53962123	G	A	ENST00000371370	ENSG00000116212	LRRC42	TRUE	FALSE
chr1	53962123	G	C	ENST00000371370	ENSG00000116212	LRRC42	TRUE	FALSE
chr1	53962123	G	T	ENST00000371370	ENSG00000116212	LRRC42	TRUE	FALSE
chr1	53962124	T	A	ENST00000371370	ENSG00000116212	LRRC42	TRUE	FALSE
chr1	53962124	T	C	ENST00000371370	ENSG00000116212	LRRC42	TRUE	FALSE
chr1	53962124	T	G	ENST00000371370	ENSG00000116212	LRRC42	TRUE	FALSE
chr1	53962294	A	C	ENST00000371370	ENSG00000116212	LRRC42	TRUE	FALSE
chr1	53962294	A	G	ENST00000371370	ENSG00000116212	LRRC42	TRUE	FALSE
chr1	53962294	A	T	ENST00000371370	ENSG00000116212	LRRC42	TRUE	FALSE
chr1	53962295	G	A	ENST00000371370	ENSG00000116212	LRRC42	TRUE	FALSE
chr1	53962295	G	C	ENST00000371370	ENSG00000116212	LRRC42	TRUE	FALSE
chr1	53962295	G	T	ENST00000371370	ENSG00000116212	LRRC42	TRUE	FALSE
chr1	53962302	A	T	ENST00000371370	ENSG00000116212	LRRC42	TRUE	TRUE
chr1	53962311	A	T	ENST00000371370	ENSG00000116212	LRRC42	TRUE	TRUE
chr1	53962317	A	T	ENST00000371370	ENSG00000116212	LRRC42	TRUE	TRUE
chr1	53962323	C	T	ENST00000371370	ENSG00000116212	LRRC42	TRUE	TRUE
chr1	53962350	A	T	ENST00000371370	ENSG00000116212	LRRC42	TRUE	TRUE
chr1	53962360	T	A	ENST00000371370	ENSG00000116212	LRRC42	TRUE	TRUE
chr1	53962362	A	T	ENST00000371370	ENSG00000116212	LRRC42	TRUE	TRUE
chr1	53962365	G	T	ENST00000371370	ENSG00000116212	LRRC42	TRUE	TRUE
chr1	53962385	C	A	ENST00000371370	ENSG00000116212	LRRC42	TRUE	TRUE
chr1	53962386	A	T	ENST00000371370	ENSG00000116212	LRRC42	TRUE	TRUE
chr1	53962392	G	T	ENST00000371370	ENSG00000116212	LRRC42	TRUE	TRUE
chr1	53962399	G	A	ENST00000371370	ENSG00000116212	LRRC42	TRUE	TRUE
chr1	53962400	G	A	ENST00000371370	ENSG00000116212	LRRC42	TRUE	TRUE
chr1	53962407	C	T	ENST00000371370	ENSG00000116212	LRRC42	TRUE	TRUE
chr1	53962410	G	A	ENST00000371370	ENSG00000116212	LRRC42	TRUE	FALSE
chr1	53962410	G	C	ENST00000371370	ENSG00000116212	LRRC42	TRUE	FALSE
chr1	53962410	G	T	ENST00000371370	ENSG00000116212	LRRC42	TRUE	FALSE
chr1	53962411	T	A	ENST00000371370	ENSG00000116212	LRRC42	TRUE	FALSE
chr1	53962411	T	C	ENST00000371370	ENSG00000116212	LRRC42	TRUE	FALSE
chr1	53962411	T	G	ENST00000371370	ENSG00000116212	LRRC42	TRUE	FALSE
chr1	53966294	A	C	ENST00000371370	ENSG00000116212	LRRC42	TRUE	FALSE
chr1	53966294	A	G	ENST00000371370	ENSG00000116212	LRRC42	TRUE	FALSE
chr1	53966294	A	T	ENST00000371370	ENSG00000116212	LRRC42	TRUE	FALSE
chr1	53966295	G	A	ENST00000371370	ENSG00000116212	LRRC42	TRUE	FALSE
chr1	53966295	G	C	ENST00000371370	ENSG00000116212	LRRC42	TRUE	FALSE
chr1	53966295	G	T	ENST00000371370	ENSG00000116212	LRRC42	TRUE	FALSE
chr1	53966305	C	T	ENST00000371370	ENSG00000116212	LRRC42	TRUE	TRUE
chr1	53966309	G	A	ENST00000371370	ENSG00000116212	LRRC42	TRUE	TRUE
chr1	53966310	G	A	ENST00000371370	ENSG00000116212	LRRC42	TRUE	TRUE
chr1	53966311	G	T	ENST00000371370	ENSG00000116212	LRRC42	TRUE	TRUE
chr1	53966326	G	T	ENST00000371370	ENSG00000116212	LRRC42	TRUE	TRUE
chr1	53966335	A	T	ENST00000371370	ENSG00000116212	LRRC42	FALSE	FALSE
chr1	53966344	G	T	ENST00000371370	ENSG00000116212	LRRC42	FALSE	FALSE
chr1	53966351	C	A	ENST00000371370	ENSG00000116212	LRRC42	FALSE	FALSE
chr1	53966353	G	T	ENST00000371370	ENSG00000116212	LRRC42	FALSE	FALSE
chr1	53966359	A	T	ENST00000371370	ENSG00000116212	LRRC42	FALSE	FALSE
chr1	53966371	C	T	ENST00000371370	ENSG00000116212	LRRC42	FALSE	FALSE
chr1	53966381	G	A	ENST00000371370	ENSG00000116212	LRRC42	TRUE	FALSE
chr1	53966381	G	C	ENST00000371370	ENSG00000116212	LRRC42	TRUE	FALSE
chr1	53966381	G	T	ENST00000371370	ENSG00000116212	LRRC42	TRUE	FALSE
chr1	53966382	T	A	ENST00000371370	ENSG00000116212	LRRC42	TRUE	FALSE
chr1	53966382	T	C	ENST00000371370	ENSG00000116212	LRRC42	TRUE	FALSE
chr1	53966382	T	G	ENST00000371370	ENSG00000116212	LRRC42	TRUE	FALSE
chr1	53967663	A	C	ENST00000371370	ENSG00000116212	LRRC42	TRUE	FALSE
chr1	53967663	A	G	ENST00000371370	ENSG00000116212	LRRC42	TRUE	FALSE
chr1	53967663	A	T	ENST00000371370	ENSG00000116212	LRRC42	TRUE	FALSE
chr1	53967664	G	A	ENST00000371370	ENSG00000116212	LRRC42	TRUE	FALSE
chr1	53967664	G	C	ENST00000371370	ENSG00000116212	LRRC42	TRUE	FALSE
chr1	53967664	G	T	ENST00000371370	ENSG00000116212	LRRC42	TRUE	FALSE
chr1	53967666	T	A	ENST00000371370	ENSG00000116212	LRRC42	FALSE	FALSE
chr1	53967666	T	G	ENST00000371370	ENSG00000116212	LRRC42	FALSE	FALSE
chr1	53967670	A	T	ENST00000371370	ENSG00000116212	LRRC42	FALSE	FALSE
chr1	53967679	C	T	ENST00000371370	ENSG00000116212	LRRC42	FALSE	FALSE
chr1	53967685	G	T	ENST00000371370	ENSG00000116212	LRRC42	FALSE	FALSE
chr1	53967697	A	T	ENST00000371370	ENSG00000116212	LRRC42	FALSE	FALSE
chr1	53967702	T	A	ENST00000371370	ENSG00000116212	LRRC42	FALSE	FALSE
chr1	53967733	G	T	ENST00000371370	ENSG00000116212	LRRC42	FALSE	FALSE
chr1	53967736	A	T	ENST00000371370	ENSG00000116212	LRRC42	FALSE	FALSE
chr1	53967742	C	T	ENST00000371370	ENSG00000116212	LRRC42	FALSE	FALSE
chr1	53967750	T	A	ENST00000371370	ENSG00000116212	LRRC42	FALSE	FALSE
chr1	53967750	T	G	ENST00000371370	ENSG00000116212	LRRC42	FALSE	FALSE
chr1	53967751	A	T	ENST00000371370	ENSG00000116212	LRRC42	FALSE	FALSE
chr1	53967754	G	T	ENST00000371370	ENSG00000116212	LRRC42	FALSE	FALSE
chr1	53967757	A	T	ENST00000371370	ENSG00000116212	LRRC42	FALSE	FALSE
chr1	53967771	C	A	ENST00000371370	ENSG00000116212	LRRC42	FALSE	FALSE
chr1	53967785	T	A	ENST00000371370	ENSG00000116212	LRRC42	FALSE	FALSE
chr1	53967787	A	T	ENST00000371370	ENSG00000116212	LRRC42	FALSE	FALSE
chr1	53967793	G	T	ENST00000371370	ENSG00000116212	LRRC42	FALSE	FALSE
chr1	53967803	C	A	ENST00000371370	ENSG00000116212	LRRC42	FALSE	FALSE
chr1	53967803	C	G	ENST00000371370	ENSG00000116212	LRRC42	FALSE	FALSE
chr1	53967808	C	T	ENST00000371370	ENSG00000116212	LRRC42	FALSE	FALSE
chr1	53967811	G	T	ENST00000371370	ENSG00000116212	LRRC42	FALSE	FALSE
chr1	53967815	C	A	ENST00000371370	ENSG00000116212	LRRC42	FALSE	FALSE
chr1	53967815	C	G	ENST00000371370	ENSG00000116212	LRRC42	FALSE	FALSE
chr1	53967817	A	T	ENST00000371370	ENSG00000116212	LRRC42	FALSE	FALSE
chr1	53967820	A	T	ENST00000371370	ENSG00000116212	LRRC42	FALSE	FALSE
chr1	53967826	A	T	ENST00000371370	ENSG00000116212	LRRC42	FALSE	FALSE
chr1	53967829	A	T	ENST00000371370	ENSG00000116212	LRRC42	FALSE	FALSE
chr1	53967832	A	T	ENST00000371370	ENSG00000116212	LRRC42	FALSE	FALSE
chr1	53967841	G	T	ENST00000371370	ENSG00000116212	LRRC42	FALSE	FALSE
chr1	53967844	G	T	ENST00000371370	ENSG00000116212	LRRC42	FALSE	FALSE
chr1	53967848	C	A	ENST00000371370	ENSG00000116212	LRRC42	FALSE	FALSE
chr1	53967848	C	G	ENST00000371370	ENSG00000116212	LRRC42	FALSE	FALSE
chr1	53967850	G	T	ENST00000371370	ENSG00000116212	LRRC42	FALSE	FALSE
chr1	53967856	G	T	ENST00000371370	ENSG00000116212	LRRC42	FALSE	FALSE
chr1	53967859	C	T	ENST00000371370	ENSG00000116212	LRRC42	FALSE	FALSE
chr1	53967872	C	A	ENST00000371370	ENSG00000116212	LRRC42	FALSE	FALSE
chr1	53967872	C	G	ENST00000371370	ENSG00000116212	LRRC42	FALSE	FALSE
chr1	53967874	C	T	ENST00000371370	ENSG00000116212	LRRC42	FALSE	FALSE
chr1	53967881	C	A	ENST00000371370	ENSG00000116212	LRRC42	FALSE	FALSE
chr1	53967881	C	G	ENST00000371370	ENSG00000116212	LRRC42	FALSE	FALSE
chr1	53967883	A	T	ENST00000371370	ENSG00000116212	LRRC42	FALSE	FALSE
chr1	53967886	C	T	ENST00000371370	ENSG00000116212	LRRC42	FALSE	FALSE
chr1	53967889	A	T	ENST00000371370	ENSG00000116212	LRRC42	FALSE	FALSE
chr1	53967894	T	A	ENST00000371370	ENSG00000116212	LRRC42	FALSE	FALSE
chr1	53967894	T	G	ENST00000371370	ENSG00000116212	LRRC42	FALSE	FALSE
chr1	53967900	T	A	ENST00000371370	ENSG00000116212	LRRC42	FALSE	FALSE
chr1	53967910	G	T	ENST00000371370	ENSG00000116212	LRRC42	FALSE	FALSE
chr1	53967917	G	A	ENST00000371370	ENSG00000116212	LRRC42	FALSE	FALSE
chr1	53967918	G	A	ENST00000371370	ENSG00000116212	LRRC42	FALSE	FALSE
chr1	53967923	T	A	ENST00000371370	ENSG00000116212	LRRC42	FALSE	FALSE
chr1	53967926	T	A	ENST00000371370	ENSG00000116212	LRRC42	FALSE	FALSE
chr1	53967926	T	G	ENST00000371370	ENSG00000116212	LRRC42	FALSE	FALSE
chr1	53967936	T	A	ENST00000371370	ENSG00000116212	LRRC42	FALSE	FALSE
chr1	53967936	T	G	ENST00000371370	ENSG00000116212	LRRC42	FALSE	FALSE
chr1	54008990	C	A	ENST00000371360	ENSG00000203985	LDLRAD1
chr1	54008994	A	T	ENST00000371360	ENSG00000203985	LDLRAD1
chr1	54009000	A	C	ENST00000371360	ENSG00000203985	LDLRAD1	FALSE	FALSE
chr1	54009000	A	T	ENST00000371360	ENSG00000203985	LDLRAD1	FALSE	FALSE
chr1	54009005	C	A	ENST00000371360	ENSG00000203985	LDLRAD1	FALSE	FALSE
chr1	54009012	C	T	ENST00000371360	ENSG00000203985	LDLRAD1	FALSE	FALSE
chr1	54009013	C	T	ENST00000371360	ENSG00000203985	LDLRAD1	FALSE	FALSE
chr1	54009021	G	T	ENST00000371360	ENSG00000203985	LDLRAD1	FALSE	FALSE
chr1	54009029	G	A	ENST00000371360	ENSG00000203985	LDLRAD1	FALSE	FALSE
chr1	54009042	G	T	ENST00000371360	ENSG00000203985	LDLRAD1	FALSE	FALSE
chr1	54009060	A	T	ENST00000371360	ENSG00000203985	LDLRAD1	FALSE	FALSE
chr1	54009066	G	T	ENST00000371360	ENSG00000203985	LDLRAD1	FALSE	FALSE
chr1	54009069	G	C	ENST00000371360	ENSG00000203985	LDLRAD1	FALSE	FALSE
chr1	54009069	G	T	ENST00000371360	ENSG00000203985	LDLRAD1	FALSE	FALSE
chr1	54009074	T	A	ENST00000371360	ENSG00000203985	LDLRAD1	FALSE	FALSE
chr1	54009085	G	C	ENST00000371360	ENSG00000203985	LDLRAD1	FALSE	FALSE
chr1	54009085	G	T	ENST00000371360	ENSG00000203985	LDLRAD1	FALSE	FALSE
chr1	54009090	A	T	ENST00000371360	ENSG00000203985	LDLRAD1	FALSE	FALSE
chr1	54009096	C	T	ENST00000371360	ENSG00000203985	LDLRAD1	FALSE	FALSE
chr1	54009097	C	T	ENST00000371360	ENSG00000203985	LDLRAD1	FALSE	FALSE
chr1	54009099	C	T	ENST00000371360	ENSG00000203985	LDLRAD1	FALSE	FALSE
chr1	54009100	C	T	ENST00000371360	ENSG00000203985	LDLRAD1	FALSE	FALSE
chr1	54009111	G	T	ENST00000371360	ENSG00000203985	LDLRAD1	FALSE	FALSE
chr1	54009120	G	T	ENST00000371360	ENSG00000203985	LDLRAD1	FALSE	FALSE
chr1	54009131	C	A	ENST00000371360	ENSG00000203985	LDLRAD1	FALSE	FALSE
chr1	54009131	C	G	ENST00000371360	ENSG00000203985	LDLRAD1	FALSE	FALSE
chr1	54009131	C	T	ENST00000371360	ENSG00000203985	LDLRAD1	FALSE	FALSE
chr1	54009132	T	A	ENST00000371360	ENSG00000203985	LDLRAD1	FALSE	FALSE
chr1	54009132	T	C	ENST00000371360	ENSG00000203985	LDLRAD1	FALSE	FALSE
chr1	54009132	T	G	ENST00000371360	ENSG00000203985	LDLRAD1	FALSE	FALSE
chr1	54010280	A	C	ENST00000371360	ENSG00000203985	LDLRAD1	TRUE	FALSE
chr1	54010280	A	G	ENST00000371360	ENSG00000203985	LDLRAD1	TRUE	FALSE
chr1	54010280	A	T	ENST00000371360	ENSG00000203985	LDLRAD1	TRUE	FALSE
chr1	54010281	C	A	ENST00000371360	ENSG00000203985	LDLRAD1	TRUE	FALSE
chr1	54010281	C	G	ENST00000371360	ENSG00000203985	LDLRAD1	TRUE	FALSE
chr1	54010281	C	T	ENST00000371360	ENSG00000203985	LDLRAD1	TRUE	FALSE
chr1	54010294	C	A	ENST00000371360	ENSG00000203985	LDLRAD1	FALSE	FALSE
chr1	54010299	G	C	ENST00000371360	ENSG00000203985	LDLRAD1	FALSE	FALSE
chr1	54010299	G	T	ENST00000371360	ENSG00000203985	LDLRAD1	FALSE	FALSE
chr1	54010301	A	T	ENST00000371360	ENSG00000203985	LDLRAD1	FALSE	FALSE
chr1	54010310	G	T	ENST00000371360	ENSG00000203985	LDLRAD1	FALSE	FALSE
chr1	54010328	A	T	ENST00000371360	ENSG00000203985	LDLRAD1	FALSE	FALSE
chr1	54010333	T	A	ENST00000371360	ENSG00000203985	LDLRAD1	TRUE	TRUE
chr1	54010336	G	A	ENST00000371360	ENSG00000203985	LDLRAD1	TRUE	TRUE
chr1	54010341	G	C	ENST00000371360	ENSG00000203985	LDLRAD1	TRUE	TRUE
chr1	54010341	G	T	ENST00000371360	ENSG00000203985	LDLRAD1	TRUE	TRUE
chr1	54010343	G	C	ENST00000371360	ENSG00000203985	LDLRAD1	TRUE	TRUE
chr1	54010343	G	T	ENST00000371360	ENSG00000203985	LDLRAD1	TRUE	TRUE
chr1	54010349	C	T	ENST00000371360	ENSG00000203985	LDLRAD1	TRUE	TRUE
chr1	54010350	C	T	ENST00000371360	ENSG00000203985	LDLRAD1	TRUE	TRUE
chr1	54010366	C	A	ENST00000371360	ENSG00000203985	LDLRAD1	TRUE	TRUE
chr1	54010367	A	T	ENST00000371360	ENSG00000203985	LDLRAD1	TRUE	TRUE
chr1	54010399	G	A	ENST00000371360	ENSG00000203985	LDLRAD1	TRUE	TRUE
chr1	54010411	C	A	ENST00000371360	ENSG00000203985	LDLRAD1	TRUE	FALSE
chr1	54010411	C	G	ENST00000371360	ENSG00000203985	LDLRAD1	TRUE	FALSE
chr1	54010411	C	T	ENST00000371360	ENSG00000203985	LDLRAD1	TRUE	FALSE
chr1	54010412	T	A	ENST00000371360	ENSG00000203985	LDLRAD1	TRUE	FALSE
chr1	54010412	T	C	ENST00000371360	ENSG00000203985	LDLRAD1	TRUE	FALSE
chr1	54010412	T	G	ENST00000371360	ENSG00000203985	LDLRAD1	TRUE	FALSE
chr1	54012141	A	C	ENST00000371360	ENSG00000203985	LDLRAD1	FALSE	FALSE
chr1	54012141	A	G	ENST00000371360	ENSG00000203985	LDLRAD1	FALSE	FALSE
chr1	54012141	A	T	ENST00000371360	ENSG00000203985	LDLRAD1	FALSE	FALSE
chr1	54012142	C	A	ENST00000371360	ENSG00000203985	LDLRAD1	FALSE	FALSE
chr1	54012142	C	G	ENST00000371360	ENSG00000203985	LDLRAD1	FALSE	FALSE
chr1	54012142	C	T	ENST00000371360	ENSG00000203985	LDLRAD1	FALSE	FALSE
chr1	54012143	G	A	ENST00000371360	ENSG00000203985	LDLRAD1	TRUE	TRUE
chr1	54012144	G	T	ENST00000371360	ENSG00000203985	LDLRAD1	TRUE	TRUE
chr1	54012148	A	T	ENST00000371360	ENSG00000203985	LDLRAD1	TRUE	TRUE
chr1	54012155	C	A	ENST00000371360	ENSG00000203985	LDLRAD1	TRUE	TRUE
chr1	54012161	C	A	ENST00000371360	ENSG00000203985	LDLRAD1	TRUE	TRUE
chr1	54012167	C	A	ENST00000371360	ENSG00000203985	LDLRAD1	TRUE	TRUE
chr1	54012177	A	T	ENST00000371360	ENSG00000203985	LDLRAD1	TRUE	TRUE
chr1	54012195	A	T	ENST00000371360	ENSG00000203985	LDLRAD1	TRUE	TRUE
chr1	54012216	G	T	ENST00000371360	ENSG00000203985	LDLRAD1	TRUE	TRUE
chr1	54012227	G	A	ENST00000371360	ENSG00000203985	LDLRAD1	TRUE	TRUE
chr1	54012234	G	T	ENST00000371360	ENSG00000203985	LDLRAD1	TRUE	TRUE
chr1	54012238	A	T	ENST00000371360	ENSG00000203985	LDLRAD1	TRUE	TRUE
chr1	54012267	A	T	ENST00000371360	ENSG00000203985	LDLRAD1	TRUE	TRUE
chr1	54012275	G	A	ENST00000371360	ENSG00000203985	LDLRAD1	TRUE	TRUE
chr1	54012281	C	A	ENST00000371360	ENSG00000203985	LDLRAD1	FALSE	FALSE
chr1	54012281	C	G	ENST00000371360	ENSG00000203985	LDLRAD1	FALSE	FALSE
chr1	54012281	C	T	ENST00000371360	ENSG00000203985	LDLRAD1	FALSE	FALSE
chr1	54012282	T	A	ENST00000371360	ENSG00000203985	LDLRAD1	FALSE	FALSE
chr1	54012282	T	C	ENST00000371360	ENSG00000203985	LDLRAD1	FALSE	FALSE
chr1	54012282	T	G	ENST00000371360	ENSG00000203985	LDLRAD1	FALSE	FALSE
chr1	54014234	A	C	ENST00000371360	ENSG00000203985	LDLRAD1	TRUE	FALSE
chr1	54014234	A	G	ENST00000371360	ENSG00000203985	LDLRAD1	TRUE	FALSE
chr1	54014234	A	T	ENST00000371360	ENSG00000203985	LDLRAD1	TRUE	FALSE
chr1	54014235	C	A	ENST00000371360	ENSG00000203985	LDLRAD1	TRUE	FALSE
chr1	54014235	C	G	ENST00000371360	ENSG00000203985	LDLRAD1	TRUE	FALSE
chr1	54014235	C	T	ENST00000371360	ENSG00000203985	LDLRAD1	TRUE	FALSE
chr1	54014236	C	A	ENST00000371360	ENSG00000203985	LDLRAD1	TRUE	TRUE
chr1	54014243	G	T	ENST00000371360	ENSG00000203985	LDLRAD1	TRUE	TRUE
chr1	54014247	G	C	ENST00000371360	ENSG00000203985	LDLRAD1	TRUE	TRUE
chr1	54014247	G	T	ENST00000371360	ENSG00000203985	LDLRAD1	TRUE	TRUE
chr1	54014257	C	A	ENST00000371360	ENSG00000203985	LDLRAD1	TRUE	TRUE
chr1	54014271	A	T	ENST00000371360	ENSG00000203985	LDLRAD1	TRUE	TRUE
chr1	54014324	G	T	ENST00000371360	ENSG00000203985	LDLRAD1	TRUE	TRUE
chr1	54014340	G	C	ENST00000371360	ENSG00000203985	LDLRAD1	TRUE	TRUE
chr1	54014340	G	T	ENST00000371360	ENSG00000203985	LDLRAD1	TRUE	TRUE
chr1	54014342	G	T	ENST00000371360	ENSG00000203985	LDLRAD1	TRUE	TRUE
chr1	54014345	G	T	ENST00000371360	ENSG00000203985	LDLRAD1	TRUE	TRUE
chr1	54014365	C	A	ENST00000371360	ENSG00000203985	LDLRAD1	FALSE	FALSE
chr1	54014365	C	G	ENST00000371360	ENSG00000203985	LDLRAD1	FALSE	FALSE
chr1	54014365	C	T	ENST00000371360	ENSG00000203985	LDLRAD1	FALSE	FALSE
