## Supplementary Dataset 1 for "Integrating 730,947 exome sequences with clinical literature improves gene discovery": 349081_file02 (part 15 of 429)

chrom	pos	ref	alt	transcript_id	gene_id	gene_symbol	relaxed	strict
chr1	54014366	T	A	ENST00000371360	ENSG00000203985	LDLRAD1	FALSE	FALSE
chr1	54014366	T	C	ENST00000371360	ENSG00000203985	LDLRAD1	FALSE	FALSE
chr1	54014366	T	G	ENST00000371360	ENSG00000203985	LDLRAD1	FALSE	FALSE
chr1	54017374	A	C	ENST00000371360	ENSG00000203985	LDLRAD1	FALSE	FALSE
chr1	54017374	A	G	ENST00000371360	ENSG00000203985	LDLRAD1	FALSE	FALSE
chr1	54017374	A	T	ENST00000371360	ENSG00000203985	LDLRAD1	FALSE	FALSE
chr1	54017375	C	A	ENST00000371360	ENSG00000203985	LDLRAD1	FALSE	FALSE
chr1	54017375	C	G	ENST00000371360	ENSG00000203985	LDLRAD1	FALSE	FALSE
chr1	54017375	C	T	ENST00000371360	ENSG00000203985	LDLRAD1	FALSE	FALSE
chr1	54017379	C	A	ENST00000371360	ENSG00000203985	LDLRAD1	TRUE	FALSE
chr1	54017385	C	A	ENST00000371360	ENSG00000203985	LDLRAD1	TRUE	FALSE
chr1	54017397	T	A	ENST00000371360	ENSG00000203985	LDLRAD1	FALSE	FALSE
chr1	54017403	C	A	ENST00000371360	ENSG00000203985	LDLRAD1	FALSE	FALSE
chr1	54017413	G	C	ENST00000371360	ENSG00000203985	LDLRAD1	FALSE	FALSE
chr1	54017413	G	T	ENST00000371360	ENSG00000203985	LDLRAD1	FALSE	FALSE
chr1	54017424	C	A	ENST00000371360	ENSG00000203985	LDLRAD1	FALSE	FALSE
chr1	54017427	C	A	ENST00000371360	ENSG00000203985	LDLRAD1	FALSE	FALSE
chr1	54017428	C	A	ENST00000371360	ENSG00000203985	LDLRAD1	FALSE	FALSE
chr1	54017428	C	G	ENST00000371360	ENSG00000203985	LDLRAD1	FALSE	FALSE
chr1	54017428	C	T	ENST00000371360	ENSG00000203985	LDLRAD1	FALSE	FALSE
chr1	54017429	T	A	ENST00000371360	ENSG00000203985	LDLRAD1	FALSE	FALSE
chr1	54017429	T	C	ENST00000371360	ENSG00000203985	LDLRAD1	FALSE	FALSE
chr1	54017429	T	G	ENST00000371360	ENSG00000203985	LDLRAD1	FALSE	FALSE
chr1	54018090	A	C	ENST00000371360	ENSG00000203985	LDLRAD1	FALSE	FALSE
chr1	54018090	A	G	ENST00000371360	ENSG00000203985	LDLRAD1	FALSE	FALSE
chr1	54018090	A	T	ENST00000371360	ENSG00000203985	LDLRAD1	FALSE	FALSE
chr1	54018091	C	A	ENST00000371360	ENSG00000203985	LDLRAD1	FALSE	FALSE
chr1	54018091	C	G	ENST00000371360	ENSG00000203985	LDLRAD1	FALSE	FALSE
chr1	54018091	C	T	ENST00000371360	ENSG00000203985	LDLRAD1	FALSE	FALSE
chr1	54018094	G	A	ENST00000371360	ENSG00000203985	LDLRAD1	FALSE	FALSE
chr1	54018106	T	A	ENST00000371360	ENSG00000203985	LDLRAD1	FALSE	FALSE
chr1	54032158	C	A	ENST00000234831	ENSG00000116209	TMEM59	FALSE	FALSE
chr1	54032179	T	A	ENST00000234831	ENSG00000116209	TMEM59	FALSE	FALSE
chr1	54032200	C	A	ENST00000234831	ENSG00000116209	TMEM59	FALSE	FALSE
chr1	54032203	C	A	ENST00000234831	ENSG00000116209	TMEM59	FALSE	FALSE
chr1	54032212	C	A	ENST00000234831	ENSG00000116209	TMEM59	FALSE	FALSE
chr1	54032218	T	A	ENST00000234831	ENSG00000116209	TMEM59	FALSE	FALSE
chr1	54032224	T	A	ENST00000234831	ENSG00000116209	TMEM59	FALSE	FALSE
chr1	54032249	A	C	ENST00000234831	ENSG00000116209	TMEM59	FALSE	FALSE
chr1	54032249	A	T	ENST00000234831	ENSG00000116209	TMEM59	FALSE	FALSE
chr1	54032254	T	A	ENST00000234831	ENSG00000116209	TMEM59	FALSE	FALSE
chr1	54032263	T	A	ENST00000234831	ENSG00000116209	TMEM59	FALSE	FALSE
chr1	54032266	G	A	ENST00000234831	ENSG00000116209	TMEM59	FALSE	FALSE
chr1	54032269	C	A	ENST00000234831	ENSG00000116209	TMEM59	FALSE	FALSE
chr1	54032281	C	A	ENST00000234831	ENSG00000116209	TMEM59	FALSE	FALSE
chr1	54032283	A	T	ENST00000234831	ENSG00000116209	TMEM59	FALSE	FALSE
chr1	54032291	A	C	ENST00000234831	ENSG00000116209	TMEM59	FALSE	FALSE
chr1	54032291	A	T	ENST00000234831	ENSG00000116209	TMEM59	FALSE	FALSE
chr1	54032305	T	A	ENST00000234831	ENSG00000116209	TMEM59	FALSE	FALSE
chr1	54032306	C	A	ENST00000234831	ENSG00000116209	TMEM59	TRUE	FALSE
chr1	54032306	C	G	ENST00000234831	ENSG00000116209	TMEM59	TRUE	FALSE
chr1	54032306	C	T	ENST00000234831	ENSG00000116209	TMEM59	TRUE	FALSE
chr1	54032307	T	A	ENST00000234831	ENSG00000116209	TMEM59	TRUE	FALSE
chr1	54032307	T	C	ENST00000234831	ENSG00000116209	TMEM59	TRUE	FALSE
chr1	54032307	T	G	ENST00000234831	ENSG00000116209	TMEM59	TRUE	FALSE
chr1	54036608	A	C	ENST00000234831	ENSG00000116209	TMEM59	TRUE	FALSE
chr1	54036608	A	G	ENST00000234831	ENSG00000116209	TMEM59	TRUE	FALSE
chr1	54036608	A	T	ENST00000234831	ENSG00000116209	TMEM59	TRUE	FALSE
chr1	54036609	C	A	ENST00000234831	ENSG00000116209	TMEM59	TRUE	FALSE
chr1	54036609	C	G	ENST00000234831	ENSG00000116209	TMEM59	TRUE	FALSE
chr1	54036609	C	T	ENST00000234831	ENSG00000116209	TMEM59	TRUE	FALSE
chr1	54036612	C	A	ENST00000234831	ENSG00000116209	TMEM59	FALSE	FALSE
chr1	54036622	A	C	ENST00000234831	ENSG00000116209	TMEM59	FALSE	FALSE
chr1	54036622	A	T	ENST00000234831	ENSG00000116209	TMEM59	FALSE	FALSE
chr1	54036627	G	A	ENST00000234831	ENSG00000116209	TMEM59	FALSE	FALSE
chr1	54036630	C	A	ENST00000234831	ENSG00000116209	TMEM59	FALSE	FALSE
chr1	54036652	A	T	ENST00000234831	ENSG00000116209	TMEM59	FALSE	FALSE
chr1	54036655	A	T	ENST00000234831	ENSG00000116209	TMEM59	FALSE	FALSE
chr1	54036661	C	T	ENST00000234831	ENSG00000116209	TMEM59	TRUE	TRUE
chr1	54036662	C	T	ENST00000234831	ENSG00000116209	TMEM59	TRUE	TRUE
chr1	54036668	A	T	ENST00000234831	ENSG00000116209	TMEM59	TRUE	TRUE
chr1	54036680	G	T	ENST00000234831	ENSG00000116209	TMEM59	TRUE	TRUE
chr1	54036701	A	C	ENST00000234831	ENSG00000116209	TMEM59	TRUE	TRUE
chr1	54036701	A	T	ENST00000234831	ENSG00000116209	TMEM59	TRUE	TRUE
chr1	54036706	C	T	ENST00000234831	ENSG00000116209	TMEM59	TRUE	TRUE
chr1	54036707	C	T	ENST00000234831	ENSG00000116209	TMEM59	TRUE	TRUE
chr1	54036719	C	A	ENST00000234831	ENSG00000116209	TMEM59	TRUE	FALSE
chr1	54036719	C	G	ENST00000234831	ENSG00000116209	TMEM59	TRUE	FALSE
chr1	54036719	C	T	ENST00000234831	ENSG00000116209	TMEM59	TRUE	FALSE
chr1	54036720	T	A	ENST00000234831	ENSG00000116209	TMEM59	TRUE	FALSE
chr1	54036720	T	C	ENST00000234831	ENSG00000116209	TMEM59	TRUE	FALSE
chr1	54036720	T	G	ENST00000234831	ENSG00000116209	TMEM59	TRUE	FALSE
chr1	54040754	A	C	ENST00000234831	ENSG00000116209	TMEM59	TRUE	FALSE
chr1	54040754	A	G	ENST00000234831	ENSG00000116209	TMEM59	TRUE	FALSE
chr1	54040754	A	T	ENST00000234831	ENSG00000116209	TMEM59	TRUE	FALSE
chr1	54040755	C	A	ENST00000234831	ENSG00000116209	TMEM59	TRUE	FALSE
chr1	54040755	C	G	ENST00000234831	ENSG00000116209	TMEM59	TRUE	FALSE
chr1	54040755	C	T	ENST00000234831	ENSG00000116209	TMEM59	TRUE	FALSE
chr1	54040764	G	T	ENST00000234831	ENSG00000116209	TMEM59	TRUE	TRUE
chr1	54040769	T	A	ENST00000234831	ENSG00000116209	TMEM59	TRUE	TRUE
chr1	54040771	A	C	ENST00000234831	ENSG00000116209	TMEM59	TRUE	TRUE
chr1	54040771	A	T	ENST00000234831	ENSG00000116209	TMEM59	TRUE	TRUE
chr1	54040787	C	A	ENST00000234831	ENSG00000116209	TMEM59	TRUE	TRUE
chr1	54040790	C	A	ENST00000234831	ENSG00000116209	TMEM59	TRUE	TRUE
chr1	54040796	C	A	ENST00000234831	ENSG00000116209	TMEM59	TRUE	TRUE
chr1	54040817	G	A	ENST00000234831	ENSG00000116209	TMEM59	TRUE	TRUE
chr1	54040819	G	C	ENST00000234831	ENSG00000116209	TMEM59	TRUE	TRUE
chr1	54040819	G	T	ENST00000234831	ENSG00000116209	TMEM59	TRUE	TRUE
chr1	54040826	T	A	ENST00000234831	ENSG00000116209	TMEM59	TRUE	TRUE
chr1	54040832	G	A	ENST00000234831	ENSG00000116209	TMEM59	TRUE	TRUE
chr1	54040836	A	C	ENST00000234831	ENSG00000116209	TMEM59	TRUE	TRUE
chr1	54040836	A	T	ENST00000234831	ENSG00000116209	TMEM59	TRUE	TRUE
chr1	54040838	C	A	ENST00000234831	ENSG00000116209	TMEM59	TRUE	FALSE
chr1	54040838	C	G	ENST00000234831	ENSG00000116209	TMEM59	TRUE	FALSE
chr1	54040838	C	T	ENST00000234831	ENSG00000116209	TMEM59	TRUE	FALSE
chr1	54040839	T	A	ENST00000234831	ENSG00000116209	TMEM59	TRUE	FALSE
chr1	54040839	T	C	ENST00000234831	ENSG00000116209	TMEM59	TRUE	FALSE
chr1	54040839	T	G	ENST00000234831	ENSG00000116209	TMEM59	TRUE	FALSE
chr1	54041722	A	C	ENST00000234831	ENSG00000116209	TMEM59	TRUE	FALSE
chr1	54041722	A	G	ENST00000234831	ENSG00000116209	TMEM59	TRUE	FALSE
chr1	54041722	A	T	ENST00000234831	ENSG00000116209	TMEM59	TRUE	FALSE
chr1	54041723	C	A	ENST00000234831	ENSG00000116209	TMEM59	TRUE	FALSE
chr1	54041723	C	G	ENST00000234831	ENSG00000116209	TMEM59	TRUE	FALSE
chr1	54041723	C	T	ENST00000234831	ENSG00000116209	TMEM59	TRUE	FALSE
chr1	54041733	T	A	ENST00000234831	ENSG00000116209	TMEM59	TRUE	TRUE
chr1	54041744	G	C	ENST00000234831	ENSG00000116209	TMEM59	TRUE	TRUE
chr1	54041744	G	T	ENST00000234831	ENSG00000116209	TMEM59	TRUE	TRUE
chr1	54041748	C	A	ENST00000234831	ENSG00000116209	TMEM59	TRUE	TRUE
chr1	54041751	T	A	ENST00000234831	ENSG00000116209	TMEM59	TRUE	TRUE
chr1	54041753	A	T	ENST00000234831	ENSG00000116209	TMEM59	TRUE	TRUE
chr1	54041766	C	A	ENST00000234831	ENSG00000116209	TMEM59	TRUE	TRUE
chr1	54041769	G	A	ENST00000234831	ENSG00000116209	TMEM59	TRUE	TRUE
chr1	54041772	C	A	ENST00000234831	ENSG00000116209	TMEM59	TRUE	TRUE
chr1	54041774	A	T	ENST00000234831	ENSG00000116209	TMEM59	TRUE	TRUE
chr1	54041785	G	C	ENST00000234831	ENSG00000116209	TMEM59	TRUE	TRUE
chr1	54041785	G	T	ENST00000234831	ENSG00000116209	TMEM59	TRUE	TRUE
chr1	54041790	G	A	ENST00000234831	ENSG00000116209	TMEM59	TRUE	TRUE
chr1	54041796	C	A	ENST00000234831	ENSG00000116209	TMEM59	TRUE	TRUE
chr1	54041802	T	A	ENST00000234831	ENSG00000116209	TMEM59	TRUE	TRUE
chr1	54041806	C	A	ENST00000234831	ENSG00000116209	TMEM59	TRUE	FALSE
chr1	54041806	C	G	ENST00000234831	ENSG00000116209	TMEM59	TRUE	FALSE
chr1	54041806	C	T	ENST00000234831	ENSG00000116209	TMEM59	TRUE	FALSE
chr1	54041807	T	A	ENST00000234831	ENSG00000116209	TMEM59	TRUE	FALSE
chr1	54041807	T	C	ENST00000234831	ENSG00000116209	TMEM59	TRUE	FALSE
chr1	54041807	T	G	ENST00000234831	ENSG00000116209	TMEM59	TRUE	FALSE
chr1	54043371	A	C	ENST00000234831	ENSG00000116209	TMEM59	TRUE	FALSE
chr1	54043371	A	G	ENST00000234831	ENSG00000116209	TMEM59	TRUE	FALSE
chr1	54043371	A	T	ENST00000234831	ENSG00000116209	TMEM59	TRUE	FALSE
chr1	54043372	C	A	ENST00000234831	ENSG00000116209	TMEM59	TRUE	FALSE
chr1	54043372	C	G	ENST00000234831	ENSG00000116209	TMEM59	TRUE	FALSE
chr1	54043372	C	T	ENST00000234831	ENSG00000116209	TMEM59	TRUE	FALSE
chr1	54043375	G	A	ENST00000234831	ENSG00000116209	TMEM59	TRUE	TRUE
chr1	54043390	T	A	ENST00000234831	ENSG00000116209	TMEM59	TRUE	TRUE
chr1	54043393	C	A	ENST00000234831	ENSG00000116209	TMEM59	TRUE	TRUE
chr1	54043405	G	A	ENST00000234831	ENSG00000116209	TMEM59	TRUE	TRUE
chr1	54043409	A	C	ENST00000234831	ENSG00000116209	TMEM59	TRUE	TRUE
chr1	54043409	A	T	ENST00000234831	ENSG00000116209	TMEM59	TRUE	TRUE
chr1	54043418	C	T	ENST00000234831	ENSG00000116209	TMEM59	TRUE	TRUE
chr1	54043419	C	T	ENST00000234831	ENSG00000116209	TMEM59	TRUE	TRUE
chr1	54043422	G	C	ENST00000234831	ENSG00000116209	TMEM59	TRUE	TRUE
chr1	54043422	G	T	ENST00000234831	ENSG00000116209	TMEM59	TRUE	TRUE
chr1	54043441	G	A	ENST00000234831	ENSG00000116209	TMEM59	TRUE	TRUE
chr1	54043463	C	T	ENST00000234831	ENSG00000116209	TMEM59	TRUE	TRUE
chr1	54043464	C	T	ENST00000234831	ENSG00000116209	TMEM59	TRUE	TRUE
chr1	54043470	G	C	ENST00000234831	ENSG00000116209	TMEM59	TRUE	TRUE
chr1	54043470	G	T	ENST00000234831	ENSG00000116209	TMEM59	TRUE	TRUE
chr1	54043507	T	A	ENST00000234831	ENSG00000116209	TMEM59	TRUE	TRUE
chr1	54043526	C	A	ENST00000234831	ENSG00000116209	TMEM59	TRUE	FALSE
chr1	54043526	C	G	ENST00000234831	ENSG00000116209	TMEM59	TRUE	FALSE
chr1	54043526	C	T	ENST00000234831	ENSG00000116209	TMEM59	TRUE	FALSE
chr1	54043527	T	A	ENST00000234831	ENSG00000116209	TMEM59	TRUE	FALSE
chr1	54043527	T	C	ENST00000234831	ENSG00000116209	TMEM59	TRUE	FALSE
chr1	54043527	T	G	ENST00000234831	ENSG00000116209	TMEM59	TRUE	FALSE
chr1	54045690	A	C	ENST00000234831	ENSG00000116209	TMEM59	TRUE	FALSE
chr1	54045690	A	G	ENST00000234831	ENSG00000116209	TMEM59	TRUE	FALSE
chr1	54045690	A	T	ENST00000234831	ENSG00000116209	TMEM59	TRUE	FALSE
chr1	54045691	C	A	ENST00000234831	ENSG00000116209	TMEM59	TRUE	FALSE
chr1	54045691	C	G	ENST00000234831	ENSG00000116209	TMEM59	TRUE	FALSE
chr1	54045691	C	T	ENST00000234831	ENSG00000116209	TMEM59	TRUE	FALSE
chr1	54045694	G	A	ENST00000234831	ENSG00000116209	TMEM59	TRUE	TRUE
chr1	54045697	C	A	ENST00000234831	ENSG00000116209	TMEM59	TRUE	TRUE
chr1	54045700	G	A	ENST00000234831	ENSG00000116209	TMEM59	TRUE	TRUE
chr1	54045703	T	A	ENST00000234831	ENSG00000116209	TMEM59	TRUE	TRUE
chr1	54045709	C	A	ENST00000234831	ENSG00000116209	TMEM59	TRUE	TRUE
chr1	54045724	G	A	ENST00000234831	ENSG00000116209	TMEM59	TRUE	TRUE
chr1	54045730	G	A	ENST00000234831	ENSG00000116209	TMEM59	TRUE	TRUE
chr1	54045731	G	T	ENST00000234831	ENSG00000116209	TMEM59	TRUE	TRUE
chr1	54045743	G	T	ENST00000234831	ENSG00000116209	TMEM59	TRUE	TRUE
chr1	54045749	A	C	ENST00000234831	ENSG00000116209	TMEM59	TRUE	TRUE
chr1	54045749	A	T	ENST00000234831	ENSG00000116209	TMEM59	TRUE	TRUE
chr1	54045754	G	A	ENST00000234831	ENSG00000116209	TMEM59	TRUE	TRUE
chr1	54045757	C	A	ENST00000234831	ENSG00000116209	TMEM59	TRUE	TRUE
chr1	54045766	G	A	ENST00000234831	ENSG00000116209	TMEM59	TRUE	TRUE
chr1	54045770	A	C	ENST00000234831	ENSG00000116209	TMEM59	TRUE	TRUE
chr1	54045770	A	T	ENST00000234831	ENSG00000116209	TMEM59	TRUE	TRUE
chr1	54045778	C	A	ENST00000234831	ENSG00000116209	TMEM59	TRUE	TRUE
chr1	54045782	A	T	ENST00000234831	ENSG00000116209	TMEM59	TRUE	TRUE
chr1	54045787	C	A	ENST00000234831	ENSG00000116209	TMEM59	TRUE	FALSE
chr1	54045787	C	G	ENST00000234831	ENSG00000116209	TMEM59	TRUE	FALSE
chr1	54045787	C	T	ENST00000234831	ENSG00000116209	TMEM59	TRUE	FALSE
chr1	54045788	T	A	ENST00000234831	ENSG00000116209	TMEM59	TRUE	FALSE
chr1	54045788	T	C	ENST00000234831	ENSG00000116209	TMEM59	TRUE	FALSE
chr1	54045788	T	G	ENST00000234831	ENSG00000116209	TMEM59	TRUE	FALSE
chr1	54047265	A	C	ENST00000234831	ENSG00000116209	TMEM59	TRUE	FALSE
chr1	54047265	A	G	ENST00000234831	ENSG00000116209	TMEM59	TRUE	FALSE
chr1	54047265	A	T	ENST00000234831	ENSG00000116209	TMEM59	TRUE	FALSE
chr1	54047266	C	A	ENST00000234831	ENSG00000116209	TMEM59	TRUE	FALSE
chr1	54047266	C	G	ENST00000234831	ENSG00000116209	TMEM59	TRUE	FALSE
chr1	54047266	C	T	ENST00000234831	ENSG00000116209	TMEM59	TRUE	FALSE
chr1	54047273	C	A	ENST00000234831	ENSG00000116209	TMEM59	TRUE	TRUE
chr1	54047274	A	T	ENST00000234831	ENSG00000116209	TMEM59	TRUE	TRUE
chr1	54047279	C	A	ENST00000234831	ENSG00000116209	TMEM59	TRUE	TRUE
chr1	54047281	A	T	ENST00000234831	ENSG00000116209	TMEM59	TRUE	TRUE
chr1	54047285	T	A	ENST00000234831	ENSG00000116209	TMEM59	TRUE	TRUE
chr1	54047291	G	A	ENST00000234831	ENSG00000116209	TMEM59	TRUE	TRUE
chr1	54047296	A	C	ENST00000234831	ENSG00000116209	TMEM59	TRUE	TRUE
chr1	54047296	A	T	ENST00000234831	ENSG00000116209	TMEM59	TRUE	TRUE
chr1	54047306	C	A	ENST00000234831	ENSG00000116209	TMEM59	TRUE	TRUE
chr1	54047321	G	A	ENST00000234831	ENSG00000116209	TMEM59	TRUE	TRUE
chr1	54047322	A	T	ENST00000234831	ENSG00000116209	TMEM59	TRUE	TRUE
chr1	54047329	G	C	ENST00000234831	ENSG00000116209	TMEM59	TRUE	TRUE
chr1	54047329	G	T	ENST00000234831	ENSG00000116209	TMEM59	TRUE	TRUE
chr1	54047340	G	T	ENST00000234831	ENSG00000116209	TMEM59	TRUE	TRUE
chr1	54047348	T	A	ENST00000234831	ENSG00000116209	TMEM59	TRUE	TRUE
chr1	54047351	G	A	ENST00000234831	ENSG00000116209	TMEM59	TRUE	TRUE
chr1	54047352	A	T	ENST00000234831	ENSG00000116209	TMEM59	TRUE	TRUE
chr1	54047358	G	C	ENST00000234831	ENSG00000116209	TMEM59	TRUE	TRUE
chr1	54047358	G	T	ENST00000234831	ENSG00000116209	TMEM59	TRUE	TRUE
chr1	54047362	A	T	ENST00000234831	ENSG00000116209	TMEM59	TRUE	TRUE
chr1	54047366	C	A	ENST00000234831	ENSG00000116209	TMEM59	TRUE	TRUE
chr1	54047369	C	A	ENST00000234831	ENSG00000116209	TMEM59	TRUE	TRUE
chr1	54047372	C	A	ENST00000234831	ENSG00000116209	TMEM59	TRUE	TRUE
chr1	54047373	C	A	ENST00000234831	ENSG00000116209	TMEM59	TRUE	FALSE
chr1	54047373	C	G	ENST00000234831	ENSG00000116209	TMEM59	TRUE	FALSE
chr1	54047373	C	T	ENST00000234831	ENSG00000116209	TMEM59	TRUE	FALSE
chr1	54047374	T	A	ENST00000234831	ENSG00000116209	TMEM59	TRUE	FALSE
chr1	54047374	T	C	ENST00000234831	ENSG00000116209	TMEM59	TRUE	FALSE
chr1	54047374	T	G	ENST00000234831	ENSG00000116209	TMEM59	TRUE	FALSE
chr1	54052998	A	C	ENST00000234831	ENSG00000116209	TMEM59	FALSE	FALSE
chr1	54052998	A	G	ENST00000234831	ENSG00000116209	TMEM59	FALSE	FALSE
chr1	54052998	A	T	ENST00000234831	ENSG00000116209	TMEM59	FALSE	FALSE
chr1	54052999	C	A	ENST00000234831	ENSG00000116209	TMEM59	FALSE	FALSE
chr1	54052999	C	G	ENST00000234831	ENSG00000116209	TMEM59	FALSE	FALSE
chr1	54052999	C	T	ENST00000234831	ENSG00000116209	TMEM59	FALSE	FALSE
chr1	54053002	T	A	ENST00000234831	ENSG00000116209	TMEM59	TRUE	TRUE
chr1	54053006	G	C	ENST00000234831	ENSG00000116209	TMEM59	TRUE	TRUE
chr1	54053006	G	T	ENST00000234831	ENSG00000116209	TMEM59	TRUE	TRUE
chr1	54053016	A	T	ENST00000234831	ENSG00000116209	TMEM59	TRUE	TRUE
chr1	54053021	G	C	ENST00000234831	ENSG00000116209	TMEM59	TRUE	TRUE
chr1	54053021	G	T	ENST00000234831	ENSG00000116209	TMEM59	TRUE	TRUE
chr1	54053028	A	T	ENST00000234831	ENSG00000116209	TMEM59	TRUE	TRUE
chr1	54053032	G	A	ENST00000234831	ENSG00000116209	TMEM59	TRUE	TRUE
chr1	54053033	A	T	ENST00000234831	ENSG00000116209	TMEM59	TRUE	TRUE
chr1	54053045	G	T	ENST00000234831	ENSG00000116209	TMEM59	TRUE	TRUE
chr1	54053064	A	T	ENST00000234831	ENSG00000116209	TMEM59	TRUE	TRUE
chr1	54053070	G	T	ENST00000234831	ENSG00000116209	TMEM59	TRUE	TRUE
chr1	54053083	C	A	ENST00000234831	ENSG00000116209	TMEM59	TRUE	TRUE
chr1	54053088	G	T	ENST00000234831	ENSG00000116209	TMEM59	TRUE	TRUE
chr1	54053100	G	T	ENST00000234831	ENSG00000116209	TMEM59	TRUE	TRUE
chr1	54053107	C	A	ENST00000234831	ENSG00000116209	TMEM59	TRUE	TRUE
chr1	54053112	A	T	ENST00000234831	ENSG00000116209	TMEM59	TRUE	TRUE
chr1	54053152	G	A	ENST00000234831	ENSG00000116209	TMEM59	FALSE	FALSE
chr1	54053162	C	T	ENST00000234831	ENSG00000116209	TMEM59	FALSE	FALSE
chr1	54053163	C	T	ENST00000234831	ENSG00000116209	TMEM59	FALSE	FALSE
chr1	54053176	T	A	ENST00000234831	ENSG00000116209	TMEM59	FALSE	FALSE
chr1	54053759	G	A	ENST00000234827	ENSG00000116205	TCEANC2	TRUE	FALSE
chr1	54053759	G	C	ENST00000234827	ENSG00000116205	TCEANC2	TRUE	FALSE
chr1	54053759	G	T	ENST00000234827	ENSG00000116205	TCEANC2	TRUE	FALSE
chr1	54053760	T	A	ENST00000234827	ENSG00000116205	TCEANC2	TRUE	FALSE
chr1	54053760	T	C	ENST00000234827	ENSG00000116205	TCEANC2	TRUE	FALSE
chr1	54053760	T	G	ENST00000234827	ENSG00000116205	TCEANC2	TRUE	FALSE
chr1	54054379	A	C	ENST00000234827	ENSG00000116205	TCEANC2	TRUE	FALSE
chr1	54054379	A	G	ENST00000234827	ENSG00000116205	TCEANC2	TRUE	FALSE
chr1	54054379	A	T	ENST00000234827	ENSG00000116205	TCEANC2	TRUE	FALSE
chr1	54054380	G	A	ENST00000234827	ENSG00000116205	TCEANC2	TRUE	FALSE
chr1	54054380	G	C	ENST00000234827	ENSG00000116205	TCEANC2	TRUE	FALSE
chr1	54054380	G	T	ENST00000234827	ENSG00000116205	TCEANC2	TRUE	FALSE
chr1	54054429	A	T	ENST00000234827	ENSG00000116205	TCEANC2	FALSE	FALSE
chr1	54054441	C	T	ENST00000234827	ENSG00000116205	TCEANC2	FALSE	FALSE
chr1	54054450	A	T	ENST00000234827	ENSG00000116205	TCEANC2	FALSE	FALSE
chr1	54054456	C	T	ENST00000234827	ENSG00000116205	TCEANC2	FALSE	FALSE
chr1	54054468	C	T	ENST00000234827	ENSG00000116205	TCEANC2	FALSE	FALSE
chr1	54054471	A	T	ENST00000234827	ENSG00000116205	TCEANC2	FALSE	FALSE
chr1	54054474	A	T	ENST00000234827	ENSG00000116205	TCEANC2	TRUE	FALSE
chr1	54054483	G	T	ENST00000234827	ENSG00000116205	TCEANC2	TRUE	FALSE
chr1	54054486	G	T	ENST00000234827	ENSG00000116205	TCEANC2	TRUE	FALSE
chr1	54054489	A	T	ENST00000234827	ENSG00000116205	TCEANC2	TRUE	FALSE
chr1	54054497	C	A	ENST00000234827	ENSG00000116205	TCEANC2	TRUE	TRUE
chr1	54054497	C	G	ENST00000234827	ENSG00000116205	TCEANC2	TRUE	TRUE
chr1	54054498	A	T	ENST00000234827	ENSG00000116205	TCEANC2	TRUE	TRUE
chr1	54054501	C	T	ENST00000234827	ENSG00000116205	TCEANC2	TRUE	TRUE
chr1	54054513	G	T	ENST00000234827	ENSG00000116205	TCEANC2	TRUE	TRUE
chr1	54054522	A	T	ENST00000234827	ENSG00000116205	TCEANC2	TRUE	TRUE
chr1	54054525	G	A	ENST00000234827	ENSG00000116205	TCEANC2	TRUE	TRUE
chr1	54054525	G	C	ENST00000234827	ENSG00000116205	TCEANC2	TRUE	TRUE
chr1	54054525	G	T	ENST00000234827	ENSG00000116205	TCEANC2	TRUE	TRUE
chr1	54054526	T	A	ENST00000234827	ENSG00000116205	TCEANC2	TRUE	FALSE
chr1	54054526	T	C	ENST00000234827	ENSG00000116205	TCEANC2	TRUE	FALSE
chr1	54054526	T	G	ENST00000234827	ENSG00000116205	TCEANC2	TRUE	TRUE
chr1	54068754	A	C	ENST00000234827	ENSG00000116205	TCEANC2	TRUE	FALSE
chr1	54068754	A	G	ENST00000234827	ENSG00000116205	TCEANC2	TRUE	FALSE
chr1	54068754	A	T	ENST00000234827	ENSG00000116205	TCEANC2	TRUE	FALSE
chr1	54068755	G	A	ENST00000234827	ENSG00000116205	TCEANC2	TRUE	FALSE
chr1	54068755	G	C	ENST00000234827	ENSG00000116205	TCEANC2	TRUE	FALSE
chr1	54068755	G	T	ENST00000234827	ENSG00000116205	TCEANC2	TRUE	FALSE
chr1	54068756	A	T	ENST00000234827	ENSG00000116205	TCEANC2	TRUE	TRUE
chr1	54068771	G	T	ENST00000234827	ENSG00000116205	TCEANC2	TRUE	TRUE
chr1	54068780	A	T	ENST00000234827	ENSG00000116205	TCEANC2	TRUE	TRUE
chr1	54068783	A	T	ENST00000234827	ENSG00000116205	TCEANC2	TRUE	TRUE
chr1	54068787	G	A	ENST00000234827	ENSG00000116205	TCEANC2	TRUE	TRUE
chr1	54068788	G	A	ENST00000234827	ENSG00000116205	TCEANC2	TRUE	TRUE
chr1	54068789	A	T	ENST00000234827	ENSG00000116205	TCEANC2	TRUE	TRUE
chr1	54068801	G	T	ENST00000234827	ENSG00000116205	TCEANC2	TRUE	TRUE
chr1	54068813	C	T	ENST00000234827	ENSG00000116205	TCEANC2	TRUE	TRUE
chr1	54068819	A	T	ENST00000234827	ENSG00000116205	TCEANC2	TRUE	TRUE
chr1	54068822	G	T	ENST00000234827	ENSG00000116205	TCEANC2	TRUE	TRUE
chr1	54068834	G	T	ENST00000234827	ENSG00000116205	TCEANC2	TRUE	TRUE
chr1	54068841	T	A	ENST00000234827	ENSG00000116205	TCEANC2	TRUE	TRUE
chr1	54068841	T	G	ENST00000234827	ENSG00000116205	TCEANC2	TRUE	TRUE
chr1	54068843	C	T	ENST00000234827	ENSG00000116205	TCEANC2	TRUE	TRUE
chr1	54068846	G	T	ENST00000234827	ENSG00000116205	TCEANC2	TRUE	TRUE
chr1	54068850	T	A	ENST00000234827	ENSG00000116205	TCEANC2	TRUE	TRUE
chr1	54068850	T	G	ENST00000234827	ENSG00000116205	TCEANC2	TRUE	TRUE
chr1	54068852	A	T	ENST00000234827	ENSG00000116205	TCEANC2	TRUE	TRUE
chr1	54068855	A	T	ENST00000234827	ENSG00000116205	TCEANC2	TRUE	TRUE
chr1	54068858	A	T	ENST00000234827	ENSG00000116205	TCEANC2	TRUE	TRUE
chr1	54068873	G	T	ENST00000234827	ENSG00000116205	TCEANC2	TRUE	TRUE
chr1	54068880	T	A	ENST00000234827	ENSG00000116205	TCEANC2	TRUE	TRUE
chr1	54068880	T	G	ENST00000234827	ENSG00000116205	TCEANC2	TRUE	TRUE
chr1	54068882	A	T	ENST00000234827	ENSG00000116205	TCEANC2	TRUE	TRUE
chr1	54068886	C	A	ENST00000234827	ENSG00000116205	TCEANC2	TRUE	TRUE
chr1	54068886	C	G	ENST00000234827	ENSG00000116205	TCEANC2	TRUE	TRUE
chr1	54068898	G	A	ENST00000234827	ENSG00000116205	TCEANC2	TRUE	FALSE
chr1	54068898	G	C	ENST00000234827	ENSG00000116205	TCEANC2	TRUE	FALSE
chr1	54068898	G	T	ENST00000234827	ENSG00000116205	TCEANC2	TRUE	FALSE
chr1	54068899	T	A	ENST00000234827	ENSG00000116205	TCEANC2	TRUE	FALSE
chr1	54068899	T	C	ENST00000234827	ENSG00000116205	TCEANC2	TRUE	FALSE
chr1	54068899	T	G	ENST00000234827	ENSG00000116205	TCEANC2	TRUE	FALSE
chr1	54088595	A	C	ENST00000234827	ENSG00000116205	TCEANC2	TRUE	FALSE
chr1	54088595	A	G	ENST00000234827	ENSG00000116205	TCEANC2	TRUE	FALSE
chr1	54088595	A	T	ENST00000234827	ENSG00000116205	TCEANC2	TRUE	FALSE
chr1	54088596	G	A	ENST00000234827	ENSG00000116205	TCEANC2	TRUE	FALSE
chr1	54088596	G	C	ENST00000234827	ENSG00000116205	TCEANC2	TRUE	FALSE
chr1	54088596	G	T	ENST00000234827	ENSG00000116205	TCEANC2	TRUE	FALSE
chr1	54088611	A	T	ENST00000234827	ENSG00000116205	TCEANC2	TRUE	TRUE
chr1	54088620	A	T	ENST00000234827	ENSG00000116205	TCEANC2	TRUE	TRUE
chr1	54088627	C	A	ENST00000234827	ENSG00000116205	TCEANC2	TRUE	TRUE
chr1	54088627	C	G	ENST00000234827	ENSG00000116205	TCEANC2	TRUE	TRUE
chr1	54088633	C	A	ENST00000234827	ENSG00000116205	TCEANC2	TRUE	TRUE
chr1	54088633	C	G	ENST00000234827	ENSG00000116205	TCEANC2	TRUE	TRUE
chr1	54088635	G	T	ENST00000234827	ENSG00000116205	TCEANC2	TRUE	TRUE
chr1	54088653	A	T	ENST00000234827	ENSG00000116205	TCEANC2	TRUE	TRUE
chr1	54088656	G	T	ENST00000234827	ENSG00000116205	TCEANC2	TRUE	TRUE
chr1	54088664	C	A	ENST00000234827	ENSG00000116205	TCEANC2	TRUE	TRUE
chr1	54088664	C	G	ENST00000234827	ENSG00000116205	TCEANC2	TRUE	TRUE
chr1	54088668	G	T	ENST00000234827	ENSG00000116205	TCEANC2	TRUE	TRUE
chr1	54088672	G	A	ENST00000234827	ENSG00000116205	TCEANC2	TRUE	TRUE
chr1	54088673	G	A	ENST00000234827	ENSG00000116205	TCEANC2	TRUE	TRUE
chr1	54088674	A	T	ENST00000234827	ENSG00000116205	TCEANC2	TRUE	TRUE
chr1	54088686	G	T	ENST00000234827	ENSG00000116205	TCEANC2	TRUE	TRUE
chr1	54088689	A	T	ENST00000234827	ENSG00000116205	TCEANC2	TRUE	TRUE
chr1	54088696	C	A	ENST00000234827	ENSG00000116205	TCEANC2	TRUE	TRUE
chr1	54088696	C	G	ENST00000234827	ENSG00000116205	TCEANC2	TRUE	TRUE
chr1	54088701	A	T	ENST00000234827	ENSG00000116205	TCEANC2	TRUE	TRUE
chr1	54088713	G	T	ENST00000234827	ENSG00000116205	TCEANC2	TRUE	TRUE
chr1	54088719	A	T	ENST00000234827	ENSG00000116205	TCEANC2	TRUE	TRUE
chr1	54088731	A	T	ENST00000234827	ENSG00000116205	TCEANC2	TRUE	TRUE
chr1	54088737	G	T	ENST00000234827	ENSG00000116205	TCEANC2	TRUE	TRUE
chr1	54088741	C	A	ENST00000234827	ENSG00000116205	TCEANC2	FALSE	FALSE
chr1	54088744	T	A	ENST00000234827	ENSG00000116205	TCEANC2	FALSE	FALSE
chr1	54088749	A	T	ENST00000234827	ENSG00000116205	TCEANC2	FALSE	FALSE
chr1	54088758	C	T	ENST00000234827	ENSG00000116205	TCEANC2	FALSE	FALSE
chr1	54088761	A	T	ENST00000234827	ENSG00000116205	TCEANC2	FALSE	FALSE
chr1	54088765	T	A	ENST00000234827	ENSG00000116205	TCEANC2	FALSE	FALSE
chr1	54088765	T	G	ENST00000234827	ENSG00000116205	TCEANC2	FALSE	FALSE
chr1	54088771	C	A	ENST00000234827	ENSG00000116205	TCEANC2	FALSE	FALSE
chr1	54088771	C	G	ENST00000234827	ENSG00000116205	TCEANC2	FALSE	FALSE
chr1	54088773	G	T	ENST00000234827	ENSG00000116205	TCEANC2	FALSE	FALSE
chr1	54088780	T	A	ENST00000234827	ENSG00000116205	TCEANC2	FALSE	FALSE
chr1	54088782	G	T	ENST00000234827	ENSG00000116205	TCEANC2	FALSE	FALSE
chr1	54088786	T	A	ENST00000234827	ENSG00000116205	TCEANC2	FALSE	FALSE
chr1	54088786	T	G	ENST00000234827	ENSG00000116205	TCEANC2	FALSE	FALSE
chr1	54088788	A	T	ENST00000234827	ENSG00000116205	TCEANC2	FALSE	FALSE
chr1	54088791	G	A	ENST00000234827	ENSG00000116205	TCEANC2	TRUE	FALSE
chr1	54088791	G	C	ENST00000234827	ENSG00000116205	TCEANC2	TRUE	FALSE
chr1	54088791	G	T	ENST00000234827	ENSG00000116205	TCEANC2	TRUE	FALSE
chr1	54088792	T	A	ENST00000234827	ENSG00000116205	TCEANC2	TRUE	FALSE
chr1	54088792	T	C	ENST00000234827	ENSG00000116205	TCEANC2	TRUE	FALSE
chr1	54088792	T	G	ENST00000234827	ENSG00000116205	TCEANC2	TRUE	FALSE
chr1	54096283	A	C	ENST00000234827	ENSG00000116205	TCEANC2	TRUE	FALSE
chr1	54096283	A	G	ENST00000234827	ENSG00000116205	TCEANC2	TRUE	FALSE
chr1	54096283	A	T	ENST00000234827	ENSG00000116205	TCEANC2	TRUE	FALSE
chr1	54096284	G	A	ENST00000234827	ENSG00000116205	TCEANC2	TRUE	FALSE
chr1	54096284	G	C	ENST00000234827	ENSG00000116205	TCEANC2	TRUE	FALSE
chr1	54096284	G	T	ENST00000234827	ENSG00000116205	TCEANC2	TRUE	FALSE
chr1	54096303	G	T	ENST00000234827	ENSG00000116205	TCEANC2	FALSE	FALSE
chr1	54096312	G	T	ENST00000234827	ENSG00000116205	TCEANC2	FALSE	FALSE
chr1	54096318	G	T	ENST00000234827	ENSG00000116205	TCEANC2	FALSE	FALSE
chr1	54096335	C	A	ENST00000234827	ENSG00000116205	TCEANC2	FALSE	FALSE
chr1	54096359	C	A	ENST00000234827	ENSG00000116205	TCEANC2	FALSE	FALSE
chr1	54096359	C	G	ENST00000234827	ENSG00000116205	TCEANC2	FALSE	FALSE
chr1	54096372	A	T	ENST00000234827	ENSG00000116205	TCEANC2	FALSE	FALSE
chr1	54096391	T	A	ENST00000234827	ENSG00000116205	TCEANC2	FALSE	FALSE
chr1	54096391	T	G	ENST00000234827	ENSG00000116205	TCEANC2	FALSE	FALSE
chr1	54096393	A	T	ENST00000234827	ENSG00000116205	TCEANC2	FALSE	FALSE
chr1	54096399	C	T	ENST00000234827	ENSG00000116205	TCEANC2	FALSE	FALSE
chr1	54096405	G	T	ENST00000234827	ENSG00000116205	TCEANC2	FALSE	FALSE
chr1	54096417	C	T	ENST00000234827	ENSG00000116205	TCEANC2	FALSE	FALSE
chr1	54096423	A	T	ENST00000234827	ENSG00000116205	TCEANC2	FALSE	FALSE
chr1	54096433	C	A	ENST00000234827	ENSG00000116205	TCEANC2	FALSE	FALSE
chr1	54096456	C	T	ENST00000234827	ENSG00000116205	TCEANC2	FALSE	FALSE
chr1	54096465	A	T	ENST00000234827	ENSG00000116205	TCEANC2	FALSE	FALSE
chr1	54096468	A	T	ENST00000234827	ENSG00000116205	TCEANC2	FALSE	FALSE
chr1	54132981	A	T	ENST00000530059	ENSG00000157211	CDCP2	FALSE	FALSE
chr1	54133012	C	A	ENST00000530059	ENSG00000157211	CDCP2	FALSE	FALSE
chr1	54133022	G	T	ENST00000530059	ENSG00000157211	CDCP2	FALSE	FALSE
chr1	54133057	G	A	ENST00000530059	ENSG00000157211	CDCP2	FALSE	FALSE
chr1	54133081	C	A	ENST00000530059	ENSG00000157211	CDCP2	FALSE	FALSE
chr1	54133090	C	A	ENST00000530059	ENSG00000157211	CDCP2	FALSE	FALSE
chr1	54133096	C	A	ENST00000530059	ENSG00000157211	CDCP2	FALSE	FALSE
chr1	54133114	C	A	ENST00000530059	ENSG00000157211	CDCP2	FALSE	FALSE
chr1	54133117	G	A	ENST00000530059	ENSG00000157211	CDCP2	FALSE	FALSE
chr1	54133126	C	A	ENST00000530059	ENSG00000157211	CDCP2	FALSE	FALSE
chr1	54133139	A	C	ENST00000530059	ENSG00000157211	CDCP2	FALSE	FALSE
chr1	54133139	A	T	ENST00000530059	ENSG00000157211	CDCP2	FALSE	FALSE
chr1	54133151	C	T	ENST00000530059	ENSG00000157211	CDCP2	FALSE	FALSE
chr1	54133152	C	T	ENST00000530059	ENSG00000157211	CDCP2	FALSE	FALSE
chr1	54133186	C	A	ENST00000530059	ENSG00000157211	CDCP2
chr1	54133189	T	A	ENST00000530059	ENSG00000157211	CDCP2
chr1	54133201	C	A	ENST00000530059	ENSG00000157211	CDCP2
chr1	54133202	A	T	ENST00000530059	ENSG00000157211	CDCP2
chr1	54133213	C	A	ENST00000530059	ENSG00000157211	CDCP2
chr1	54133214	G	C	ENST00000530059	ENSG00000157211	CDCP2
chr1	54133214	G	T	ENST00000530059	ENSG00000157211	CDCP2
chr1	54133219	C	A	ENST00000530059	ENSG00000157211	CDCP2
chr1	54133231	C	A	ENST00000530059	ENSG00000157211	CDCP2
chr1	54133245	G	C	ENST00000530059	ENSG00000157211	CDCP2
chr1	54133245	G	T	ENST00000530059	ENSG00000157211	CDCP2
chr1	54133256	G	C	ENST00000530059	ENSG00000157211	CDCP2
chr1	54133256	G	T	ENST00000530059	ENSG00000157211	CDCP2
chr1	54133278	G	C	ENST00000530059	ENSG00000157211	CDCP2
chr1	54133278	G	T	ENST00000530059	ENSG00000157211	CDCP2
chr1	54133291	T	A	ENST00000530059	ENSG00000157211	CDCP2
chr1	54133294	T	A	ENST00000530059	ENSG00000157211	CDCP2
chr1	54133295	C	A	ENST00000530059	ENSG00000157211	CDCP2	FALSE	FALSE
chr1	54133295	C	G	ENST00000530059	ENSG00000157211	CDCP2	FALSE	FALSE
chr1	54133295	C	T	ENST00000530059	ENSG00000157211	CDCP2	FALSE	FALSE
chr1	54133296	T	A	ENST00000530059	ENSG00000157211	CDCP2	FALSE	FALSE
chr1	54133296	T	C	ENST00000530059	ENSG00000157211	CDCP2	FALSE	FALSE
chr1	54133296	T	G	ENST00000530059	ENSG00000157211	CDCP2	FALSE	FALSE
chr1	54136628	A	C	ENST00000530059	ENSG00000157211	CDCP2	TRUE	FALSE
chr1	54136628	A	G	ENST00000530059	ENSG00000157211	CDCP2	FALSE	FALSE
chr1	54136628	A	T	ENST00000530059	ENSG00000157211	CDCP2	TRUE	FALSE
chr1	54136629	C	A	ENST00000530059	ENSG00000157211	CDCP2	TRUE	FALSE
chr1	54136629	C	G	ENST00000530059	ENSG00000157211	CDCP2	TRUE	FALSE
chr1	54136629	C	T	ENST00000530059	ENSG00000157211	CDCP2	TRUE	FALSE
chr1	54136632	G	A	ENST00000530059	ENSG00000157211	CDCP2
chr1	54136638	C	A	ENST00000530059	ENSG00000157211	CDCP2
chr1	54136645	G	T	ENST00000530059	ENSG00000157211	CDCP2
chr1	54136665	G	A	ENST00000530059	ENSG00000157211	CDCP2
chr1	54136689	C	A	ENST00000530059	ENSG00000157211	CDCP2
chr1	54136692	G	A	ENST00000530059	ENSG00000157211	CDCP2
chr1	54136699	A	T	ENST00000530059	ENSG00000157211	CDCP2
chr1	54136717	G	C	ENST00000530059	ENSG00000157211	CDCP2
chr1	54136717	G	T	ENST00000530059	ENSG00000157211	CDCP2
chr1	54136725	T	A	ENST00000530059	ENSG00000157211	CDCP2
chr1	54136734	C	A	ENST00000530059	ENSG00000157211	CDCP2
chr1	54136752	G	A	ENST00000530059	ENSG00000157211	CDCP2
chr1	54136770	G	A	ENST00000530059	ENSG00000157211	CDCP2
chr1	54136786	G	T	ENST00000530059	ENSG00000157211	CDCP2
chr1	54136809	C	A	ENST00000530059	ENSG00000157211	CDCP2	TRUE	FALSE
chr1	54136809	C	G	ENST00000530059	ENSG00000157211	CDCP2	TRUE	FALSE
chr1	54136809	C	T	ENST00000530059	ENSG00000157211	CDCP2	TRUE	FALSE
chr1	54136810	T	A	ENST00000530059	ENSG00000157211	CDCP2	TRUE	FALSE
chr1	54136810	T	C	ENST00000530059	ENSG00000157211	CDCP2	TRUE	FALSE
chr1	54136810	T	G	ENST00000530059	ENSG00000157211	CDCP2	TRUE	FALSE
chr1	54139751	A	C	ENST00000530059	ENSG00000157211	CDCP2	TRUE	FALSE
chr1	54139751	A	G	ENST00000530059	ENSG00000157211	CDCP2	TRUE	FALSE
chr1	54139751	A	T	ENST00000530059	ENSG00000157211	CDCP2	TRUE	FALSE
chr1	54139752	C	A	ENST00000530059	ENSG00000157211	CDCP2	TRUE	FALSE
chr1	54139752	C	G	ENST00000530059	ENSG00000157211	CDCP2	TRUE	FALSE
chr1	54139752	C	T	ENST00000530059	ENSG00000157211	CDCP2	TRUE	FALSE
chr1	54139756	C	A	ENST00000530059	ENSG00000157211	CDCP2
chr1	54139760	G	C	ENST00000530059	ENSG00000157211	CDCP2
chr1	54139760	G	T	ENST00000530059	ENSG00000157211	CDCP2
chr1	54139822	G	A	ENST00000530059	ENSG00000157211	CDCP2
chr1	54139833	G	C	ENST00000530059	ENSG00000157211	CDCP2
chr1	54139833	G	T	ENST00000530059	ENSG00000157211	CDCP2
chr1	54139861	C	A	ENST00000530059	ENSG00000157211	CDCP2
chr1	54139862	A	T	ENST00000530059	ENSG00000157211	CDCP2
chr1	54139865	C	T	ENST00000530059	ENSG00000157211	CDCP2
chr1	54139866	C	T	ENST00000530059	ENSG00000157211	CDCP2
chr1	54139888	C	A	ENST00000530059	ENSG00000157211	CDCP2
chr1	54139891	C	A	ENST00000530059	ENSG00000157211	CDCP2
chr1	54139928	A	T	ENST00000530059	ENSG00000157211	CDCP2
chr1	54139936	T	A	ENST00000530059	ENSG00000157211	CDCP2
chr1	54139954	C	A	ENST00000530059	ENSG00000157211	CDCP2
chr1	54139957	C	A	ENST00000530059	ENSG00000157211	CDCP2
chr1	54139984	T	A	ENST00000530059	ENSG00000157211	CDCP2
chr1	54139990	G	A	ENST00000530059	ENSG00000157211	CDCP2
chr1	54139991	G	C	ENST00000530059	ENSG00000157211	CDCP2
chr1	54139991	G	T	ENST00000530059	ENSG00000157211	CDCP2
chr1	54140015	C	T	ENST00000530059	ENSG00000157211	CDCP2
chr1	54140016	C	T	ENST00000530059	ENSG00000157211	CDCP2
chr1	54140021	G	T	ENST00000530059	ENSG00000157211	CDCP2
chr1	54140039	G	C	ENST00000530059	ENSG00000157211	CDCP2
chr1	54140039	G	T	ENST00000530059	ENSG00000157211	CDCP2
chr1	54140051	G	C	ENST00000530059	ENSG00000157211	CDCP2
chr1	54140051	G	T	ENST00000530059	ENSG00000157211	CDCP2
chr1	54140056	G	A	ENST00000530059	ENSG00000157211	CDCP2
chr1	54140087	G	C	ENST00000530059	ENSG00000157211	CDCP2
chr1	54140087	G	T	ENST00000530059	ENSG00000157211	CDCP2
chr1	54140095	C	A	ENST00000530059	ENSG00000157211	CDCP2
chr1	54140098	G	A	ENST00000530059	ENSG00000157211	CDCP2
chr1	54140099	G	T	ENST00000530059	ENSG00000157211	CDCP2
chr1	54140104	C	A	ENST00000530059	ENSG00000157211	CDCP2
chr1	54140107	C	A	ENST00000530059	ENSG00000157211	CDCP2	TRUE	FALSE
chr1	54140107	C	G	ENST00000530059	ENSG00000157211	CDCP2	TRUE	FALSE
chr1	54140107	C	T	ENST00000530059	ENSG00000157211	CDCP2	TRUE	FALSE
chr1	54140108	T	A	ENST00000530059	ENSG00000157211	CDCP2	TRUE	FALSE
chr1	54140108	T	C	ENST00000530059	ENSG00000157211	CDCP2	TRUE	FALSE
chr1	54140108	T	G	ENST00000530059	ENSG00000157211	CDCP2	TRUE	FALSE
chr1	54141096	A	C	ENST00000530059	ENSG00000157211	CDCP2	TRUE	FALSE
chr1	54141096	A	G	ENST00000530059	ENSG00000157211	CDCP2	FALSE	FALSE
chr1	54141096	A	T	ENST00000530059	ENSG00000157211	CDCP2	TRUE	FALSE
chr1	54141097	C	A	ENST00000530059	ENSG00000157211	CDCP2	TRUE	FALSE
chr1	54141097	C	G	ENST00000530059	ENSG00000157211	CDCP2	TRUE	FALSE
chr1	54141097	C	T	ENST00000530059	ENSG00000157211	CDCP2	TRUE	FALSE
chr1	54141098	C	A	ENST00000530059	ENSG00000157211	CDCP2
chr1	54141100	G	C	ENST00000530059	ENSG00000157211	CDCP2
chr1	54141100	G	T	ENST00000530059	ENSG00000157211	CDCP2
chr1	54141105	G	C	ENST00000530059	ENSG00000157211	CDCP2
chr1	54141105	G	T	ENST00000530059	ENSG00000157211	CDCP2
chr1	54141108	G	C	ENST00000530059	ENSG00000157211	CDCP2
chr1	54141108	G	T	ENST00000530059	ENSG00000157211	CDCP2
chr1	54141116	T	A	ENST00000530059	ENSG00000157211	CDCP2
chr1	54141131	C	A	ENST00000530059	ENSG00000157211	CDCP2
chr1	54141149	T	A	ENST00000530059	ENSG00000157211	CDCP2
chr1	54141161	G	A	ENST00000530059	ENSG00000157211	CDCP2
chr1	54141167	C	A	ENST00000530059	ENSG00000157211	CDCP2
chr1	54141207	A	T	ENST00000530059	ENSG00000157211	CDCP2
chr1	54141210	G	C	ENST00000530059	ENSG00000157211	CDCP2
chr1	54141210	G	T	ENST00000530059	ENSG00000157211	CDCP2
chr1	54141255	G	C	ENST00000530059	ENSG00000157211	CDCP2
chr1	54141255	G	T	ENST00000530059	ENSG00000157211	CDCP2
chr1	54141261	A	C	ENST00000530059	ENSG00000157211	CDCP2
chr1	54141261	A	T	ENST00000530059	ENSG00000157211	CDCP2
chr1	54141267	G	T	ENST00000530059	ENSG00000157211	CDCP2
chr1	54141272	C	A	ENST00000530059	ENSG00000157211	CDCP2
chr1	54141275	C	A	ENST00000530059	ENSG00000157211	CDCP2
chr1	54141284	C	A	ENST00000530059	ENSG00000157211	CDCP2
chr1	54141290	G	A	ENST00000530059	ENSG00000157211	CDCP2
chr1	54141311	T	A	ENST00000530059	ENSG00000157211	CDCP2
chr1	54141342	C	T	ENST00000530059	ENSG00000157211	CDCP2
chr1	54141343	C	T	ENST00000530059	ENSG00000157211	CDCP2
chr1	54141348	G	T	ENST00000530059	ENSG00000157211	CDCP2
chr1	54141353	C	A	ENST00000530059	ENSG00000157211	CDCP2
chr1	54141366	G	C	ENST00000530059	ENSG00000157211	CDCP2
chr1	54141366	G	T	ENST00000530059	ENSG00000157211	CDCP2
chr1	54141378	A	C	ENST00000530059	ENSG00000157211	CDCP2
chr1	54141378	A	T	ENST00000530059	ENSG00000157211	CDCP2
chr1	54141383	C	A	ENST00000530059	ENSG00000157211	CDCP2
chr1	54141403	G	C	ENST00000530059	ENSG00000157211	CDCP2
chr1	54141403	G	T	ENST00000530059	ENSG00000157211	CDCP2
chr1	54141426	A	T	ENST00000530059	ENSG00000157211	CDCP2
chr1	54141434	C	A	ENST00000530059	ENSG00000157211	CDCP2	TRUE	FALSE
chr1	54141434	C	G	ENST00000530059	ENSG00000157211	CDCP2	TRUE	FALSE
chr1	54141434	C	T	ENST00000530059	ENSG00000157211	CDCP2	TRUE	FALSE
chr1	54141435	T	A	ENST00000530059	ENSG00000157211	CDCP2	TRUE	FALSE
chr1	54141435	T	C	ENST00000530059	ENSG00000157211	CDCP2	TRUE	FALSE
chr1	54141435	T	G	ENST00000530059	ENSG00000157211	CDCP2	TRUE	FALSE
chr1	54144464	A	C	ENST00000530059	ENSG00000157211	CDCP2	FALSE	FALSE
chr1	54144464	A	G	ENST00000530059	ENSG00000157211	CDCP2	FALSE	FALSE
chr1	54144464	A	T	ENST00000530059	ENSG00000157211	CDCP2	FALSE	FALSE
chr1	54144465	C	A	ENST00000530059	ENSG00000157211	CDCP2	FALSE	FALSE
chr1	54144465	C	G	ENST00000530059	ENSG00000157211	CDCP2	FALSE	FALSE
chr1	54144465	C	T	ENST00000530059	ENSG00000157211	CDCP2	FALSE	FALSE
chr1	54144469	T	A	ENST00000530059	ENSG00000157211	CDCP2
chr1	54144472	G	A	ENST00000530059	ENSG00000157211	CDCP2
chr1	54144473	G	C	ENST00000530059	ENSG00000157211	CDCP2
chr1	54144473	G	T	ENST00000530059	ENSG00000157211	CDCP2
chr1	54144508	T	A	ENST00000530059	ENSG00000157211	CDCP2
chr1	54144513	G	T	ENST00000530059	ENSG00000157211	CDCP2
chr1	54144539	C	T	ENST00000530059	ENSG00000157211	CDCP2
chr1	54144540	C	T	ENST00000530059	ENSG00000157211	CDCP2
chr1	54144571	T	A	ENST00000530059	ENSG00000157211	CDCP2
chr1	54144575	G	T	ENST00000530059	ENSG00000157211	CDCP2
chr1	54144601	T	A	ENST00000530059	ENSG00000157211	CDCP2
chr1	54144609	G	C	ENST00000530059	ENSG00000157211	CDCP2
chr1	54144609	G	T	ENST00000530059	ENSG00000157211	CDCP2
chr1	54144620	G	C	ENST00000530059	ENSG00000157211	CDCP2
chr1	54144620	G	T	ENST00000530059	ENSG00000157211	CDCP2
chr1	54144628	C	A	ENST00000530059	ENSG00000157211	CDCP2
chr1	54144644	G	T	ENST00000530059	ENSG00000157211	CDCP2
chr1	54144656	G	C	ENST00000530059	ENSG00000157211	CDCP2
chr1	54144656	G	T	ENST00000530059	ENSG00000157211	CDCP2
chr1	54144661	C	A	ENST00000530059	ENSG00000157211	CDCP2
chr1	54144693	G	T	ENST00000530059	ENSG00000157211	CDCP2
chr1	54144700	C	A	ENST00000530059	ENSG00000157211	CDCP2
chr1	54144703	C	A	ENST00000530059	ENSG00000157211	CDCP2
chr1	54144719	C	T	ENST00000530059	ENSG00000157211	CDCP2
chr1	54144720	C	T	ENST00000530059	ENSG00000157211	CDCP2
chr1	54144725	G	T	ENST00000530059	ENSG00000157211	CDCP2
chr1	54144730	C	A	ENST00000530059	ENSG00000157211	CDCP2
chr1	54144737	G	C	ENST00000530059	ENSG00000157211	CDCP2
chr1	54144737	G	T	ENST00000530059	ENSG00000157211	CDCP2
chr1	54144743	G	C	ENST00000530059	ENSG00000157211	CDCP2
chr1	54144743	G	T	ENST00000530059	ENSG00000157211	CDCP2
chr1	54144751	T	A	ENST00000530059	ENSG00000157211	CDCP2
chr1	54144778	C	A	ENST00000530059	ENSG00000157211	CDCP2
chr1	54144789	G	C	ENST00000530059	ENSG00000157211	CDCP2
chr1	54144789	G	T	ENST00000530059	ENSG00000157211	CDCP2
chr1	54144803	A	T	ENST00000530059	ENSG00000157211	CDCP2
chr1	54144808	T	A	ENST00000530059	ENSG00000157211	CDCP2
chr1	54144814	C	A	ENST00000530059	ENSG00000157211	CDCP2	TRUE	FALSE
chr1	54144814	C	G	ENST00000530059	ENSG00000157211	CDCP2	TRUE	FALSE
chr1	54144814	C	T	ENST00000530059	ENSG00000157211	CDCP2	TRUE	FALSE
chr1	54144815	T	A	ENST00000530059	ENSG00000157211	CDCP2	TRUE	FALSE
chr1	54144815	T	C	ENST00000530059	ENSG00000157211	CDCP2	TRUE	FALSE
chr1	54144815	T	G	ENST00000530059	ENSG00000157211	CDCP2	TRUE	FALSE
chr1	54152842	A	C	ENST00000530059	ENSG00000157211	CDCP2	FALSE	FALSE
chr1	54152842	A	G	ENST00000530059	ENSG00000157211	CDCP2	FALSE	FALSE
chr1	54152842	A	T	ENST00000530059	ENSG00000157211	CDCP2	FALSE	FALSE
chr1	54152843	C	A	ENST00000530059	ENSG00000157211	CDCP2	FALSE	FALSE
chr1	54152843	C	G	ENST00000530059	ENSG00000157211	CDCP2	FALSE	FALSE
chr1	54152843	C	T	ENST00000530059	ENSG00000157211	CDCP2	FALSE	FALSE
chr1	54152847	C	A	ENST00000530059	ENSG00000157211	CDCP2
chr1	54152856	G	A	ENST00000530059	ENSG00000157211	CDCP2		FALSE
chr1	54152862	G	A	ENST00000530059	ENSG00000157211	CDCP2		FALSE
chr1	54152899	G	T	ENST00000530059	ENSG00000157211	CDCP2	FALSE	FALSE
chr1	54152908	C	T	ENST00000530059	ENSG00000157211	CDCP2	FALSE	FALSE
chr1	54152909	C	T	ENST00000530059	ENSG00000157211	CDCP2	FALSE	FALSE
chr1	54152913	C	A	ENST00000530059	ENSG00000157211	CDCP2	FALSE	FALSE
chr1	54174631	A	C	ENST00000534324	ENSG00000215883	CYB5RL	FALSE	FALSE
chr1	54174631	A	T	ENST00000534324	ENSG00000215883	CYB5RL	FALSE	FALSE
chr1	54174642	C	A	ENST00000534324	ENSG00000215883	CYB5RL	FALSE	FALSE
chr1	54174655	G	T	ENST00000534324	ENSG00000215883	CYB5RL	FALSE	FALSE
chr1	54174662	A	C	ENST00000534324	ENSG00000215883	CYB5RL	FALSE	FALSE
chr1	54174662	A	T	ENST00000534324	ENSG00000215883	CYB5RL	FALSE	FALSE
chr1	54174664	G	T	ENST00000534324	ENSG00000215883	CYB5RL	FALSE	FALSE
chr1	54174681	T	A	ENST00000534324	ENSG00000215883	CYB5RL	FALSE	FALSE
chr1	54174690	C	A	ENST00000534324	ENSG00000215883	CYB5RL	FALSE	FALSE
chr1	54174695	G	T	ENST00000534324	ENSG00000215883	CYB5RL	FALSE	FALSE
chr1	54174700	A	T	ENST00000534324	ENSG00000215883	CYB5RL	FALSE	FALSE
chr1	54174720	T	A	ENST00000534324	ENSG00000215883	CYB5RL	FALSE	FALSE
chr1	54174723	T	A	ENST00000534324	ENSG00000215883	CYB5RL	FALSE	FALSE
chr1	54174727	A	T	ENST00000534324	ENSG00000215883	CYB5RL	FALSE	FALSE
chr1	54174730	G	T	ENST00000534324	ENSG00000215883	CYB5RL	FALSE	FALSE
chr1	54174744	C	A	ENST00000534324	ENSG00000215883	CYB5RL	FALSE	FALSE
chr1	54174747	T	A	ENST00000534324	ENSG00000215883	CYB5RL	FALSE	FALSE
chr1	54174759	G	A	ENST00000534324	ENSG00000215883	CYB5RL	FALSE	FALSE
chr1	54174783	T	A	ENST00000534324	ENSG00000215883	CYB5RL	FALSE	FALSE
chr1	54174786	C	A	ENST00000534324	ENSG00000215883	CYB5RL	FALSE	FALSE
chr1	54174789	G	A	ENST00000534324	ENSG00000215883	CYB5RL	FALSE	FALSE
chr1	54174790	G	C	ENST00000534324	ENSG00000215883	CYB5RL	FALSE	FALSE
chr1	54174790	G	T	ENST00000534324	ENSG00000215883	CYB5RL	FALSE	FALSE
chr1	54174796	C	T	ENST00000534324	ENSG00000215883	CYB5RL	FALSE	FALSE
chr1	54174797	C	T	ENST00000534324	ENSG00000215883	CYB5RL	FALSE	FALSE
chr1	54174807	G	A	ENST00000534324	ENSG00000215883	CYB5RL	FALSE	FALSE
chr1	54174810	C	A	ENST00000534324	ENSG00000215883	CYB5RL	FALSE	FALSE
chr1	54174812	G	C	ENST00000534324	ENSG00000215883	CYB5RL	FALSE	FALSE
chr1	54174812	G	T	ENST00000534324	ENSG00000215883	CYB5RL	FALSE	FALSE
chr1	54174822	C	A	ENST00000534324	ENSG00000215883	CYB5RL	FALSE	FALSE
chr1	54174823	C	A	ENST00000534324	ENSG00000215883	CYB5RL	TRUE	FALSE
chr1	54174823	C	G	ENST00000534324	ENSG00000215883	CYB5RL	TRUE	FALSE
chr1	54174823	C	T	ENST00000534324	ENSG00000215883	CYB5RL	TRUE	FALSE
chr1	54174824	T	A	ENST00000534324	ENSG00000215883	CYB5RL	TRUE	FALSE
chr1	54174824	T	C	ENST00000534324	ENSG00000215883	CYB5RL	TRUE	FALSE
chr1	54174824	T	G	ENST00000534324	ENSG00000215883	CYB5RL	TRUE	FALSE
chr1	54179147	A	C	ENST00000534324	ENSG00000215883	CYB5RL	TRUE	FALSE
chr1	54179147	A	G	ENST00000534324	ENSG00000215883	CYB5RL	TRUE	FALSE
chr1	54179147	A	T	ENST00000534324	ENSG00000215883	CYB5RL	TRUE	FALSE
chr1	54179148	C	A	ENST00000534324	ENSG00000215883	CYB5RL	TRUE	FALSE
chr1	54179148	C	G	ENST00000534324	ENSG00000215883	CYB5RL	TRUE	FALSE
chr1	54179148	C	T	ENST00000534324	ENSG00000215883	CYB5RL	TRUE	FALSE
chr1	54179151	G	A	ENST00000534324	ENSG00000215883	CYB5RL	FALSE	FALSE
chr1	54179179	C	T	ENST00000534324	ENSG00000215883	CYB5RL	FALSE	FALSE
chr1	54179180	C	T	ENST00000534324	ENSG00000215883	CYB5RL	FALSE	FALSE
chr1	54179193	G	A	ENST00000534324	ENSG00000215883	CYB5RL	FALSE	FALSE
chr1	54179196	C	A	ENST00000534324	ENSG00000215883	CYB5RL	FALSE	FALSE
chr1	54179199	G	A	ENST00000534324	ENSG00000215883	CYB5RL	FALSE	FALSE
chr1	54179211	T	A	ENST00000534324	ENSG00000215883	CYB5RL	TRUE	TRUE
chr1	54179215	G	C	ENST00000534324	ENSG00000215883	CYB5RL	TRUE	TRUE
chr1	54179215	G	T	ENST00000534324	ENSG00000215883	CYB5RL	TRUE	TRUE
chr1	54179226	C	A	ENST00000534324	ENSG00000215883	CYB5RL	TRUE	TRUE
chr1	54179235	T	A	ENST00000534324	ENSG00000215883	CYB5RL	TRUE	TRUE
chr1	54179239	G	T	ENST00000534324	ENSG00000215883	CYB5RL	TRUE	TRUE
chr1	54179265	C	A	ENST00000534324	ENSG00000215883	CYB5RL	TRUE	TRUE
chr1	54179274	C	A	ENST00000534324	ENSG00000215883	CYB5RL	TRUE	TRUE
chr1	54179292	G	A	ENST00000534324	ENSG00000215883	CYB5RL	TRUE	TRUE
chr1	54179336	A	T	ENST00000534324	ENSG00000215883	CYB5RL	TRUE	TRUE
chr1	54179346	C	A	ENST00000534324	ENSG00000215883	CYB5RL	TRUE	TRUE
chr1	54179350	A	C	ENST00000534324	ENSG00000215883	CYB5RL	TRUE	TRUE
chr1	54179350	A	T	ENST00000534324	ENSG00000215883	CYB5RL	TRUE	TRUE
chr1	54179353	C	A	ENST00000534324	ENSG00000215883	CYB5RL	TRUE	FALSE
chr1	54179353	C	G	ENST00000534324	ENSG00000215883	CYB5RL	TRUE	FALSE
chr1	54179353	C	T	ENST00000534324	ENSG00000215883	CYB5RL	TRUE	FALSE
chr1	54179354	T	A	ENST00000534324	ENSG00000215883	CYB5RL	TRUE	FALSE
chr1	54179354	T	C	ENST00000534324	ENSG00000215883	CYB5RL	TRUE	FALSE
chr1	54179354	T	G	ENST00000534324	ENSG00000215883	CYB5RL	TRUE	FALSE
chr1	54184159	A	C	ENST00000534324	ENSG00000215883	CYB5RL	TRUE	FALSE
chr1	54184159	A	G	ENST00000534324	ENSG00000215883	CYB5RL	FALSE	FALSE
chr1	54184159	A	T	ENST00000534324	ENSG00000215883	CYB5RL	TRUE	FALSE
chr1	54184160	C	A	ENST00000534324	ENSG00000215883	CYB5RL	TRUE	FALSE
chr1	54184160	C	G	ENST00000534324	ENSG00000215883	CYB5RL	TRUE	FALSE
chr1	54184160	C	T	ENST00000534324	ENSG00000215883	CYB5RL	TRUE	FALSE
chr1	54184163	G	A	ENST00000534324	ENSG00000215883	CYB5RL	TRUE	TRUE
chr1	54184172	T	A	ENST00000534324	ENSG00000215883	CYB5RL	TRUE	TRUE
chr1	54184173	A	C	ENST00000534324	ENSG00000215883	CYB5RL	TRUE	TRUE
chr1	54184173	A	T	ENST00000534324	ENSG00000215883	CYB5RL	TRUE	TRUE
chr1	54184187	C	A	ENST00000534324	ENSG00000215883	CYB5RL	TRUE	TRUE
chr1	54184196	C	A	ENST00000534324	ENSG00000215883	CYB5RL	TRUE	TRUE
chr1	54184199	G	A	ENST00000534324	ENSG00000215883	CYB5RL	TRUE	TRUE
chr1	54184200	C	T	ENST00000534324	ENSG00000215883	CYB5RL	TRUE	TRUE
chr1	54184201	C	T	ENST00000534324	ENSG00000215883	CYB5RL	TRUE	TRUE
chr1	54184217	C	A	ENST00000534324	ENSG00000215883	CYB5RL	TRUE	TRUE
chr1	54184223	T	A	ENST00000534324	ENSG00000215883	CYB5RL	TRUE	TRUE
chr1	54184224	C	T	ENST00000534324	ENSG00000215883	CYB5RL	TRUE	TRUE
chr1	54184225	C	T	ENST00000534324	ENSG00000215883	CYB5RL	TRUE	TRUE
chr1	54184232	C	A	ENST00000534324	ENSG00000215883	CYB5RL	TRUE	TRUE
chr1	54184236	A	C	ENST00000534324	ENSG00000215883	CYB5RL	TRUE	TRUE
chr1	54184236	A	T	ENST00000534324	ENSG00000215883	CYB5RL	TRUE	TRUE
chr1	54184259	G	A	ENST00000534324	ENSG00000215883	CYB5RL	TRUE	TRUE
chr1	54184260	G	C	ENST00000534324	ENSG00000215883	CYB5RL	TRUE	TRUE
chr1	54184260	G	T	ENST00000534324	ENSG00000215883	CYB5RL	TRUE	TRUE
chr1	54184263	G	T	ENST00000534324	ENSG00000215883	CYB5RL	TRUE	TRUE
chr1	54184266	C	A	ENST00000534324	ENSG00000215883	CYB5RL	TRUE	FALSE
chr1	54184266	C	G	ENST00000534324	ENSG00000215883	CYB5RL	TRUE	FALSE
chr1	54184266	C	T	ENST00000534324	ENSG00000215883	CYB5RL	TRUE	FALSE
chr1	54184267	T	A	ENST00000534324	ENSG00000215883	CYB5RL	TRUE	FALSE
chr1	54184267	T	C	ENST00000534324	ENSG00000215883	CYB5RL	TRUE	FALSE
chr1	54184267	T	G	ENST00000534324	ENSG00000215883	CYB5RL	TRUE	FALSE
chr1	54187650	A	C	ENST00000534324	ENSG00000215883	CYB5RL	TRUE	FALSE
chr1	54187650	A	G	ENST00000534324	ENSG00000215883	CYB5RL	TRUE	FALSE
chr1	54187650	A	T	ENST00000534324	ENSG00000215883	CYB5RL	TRUE	FALSE
chr1	54187651	C	A	ENST00000534324	ENSG00000215883	CYB5RL	TRUE	FALSE
chr1	54187651	C	G	ENST00000534324	ENSG00000215883	CYB5RL	TRUE	FALSE
chr1	54187651	C	T	ENST00000534324	ENSG00000215883	CYB5RL	TRUE	FALSE
chr1	54187654	T	A	ENST00000534324	ENSG00000215883	CYB5RL	TRUE	TRUE
chr1	54187659	A	C	ENST00000534324	ENSG00000215883	CYB5RL	TRUE	TRUE
chr1	54187659	A	T	ENST00000534324	ENSG00000215883	CYB5RL	TRUE	TRUE
chr1	54187666	C	A	ENST00000534324	ENSG00000215883	CYB5RL	TRUE	TRUE
chr1	54187670	G	C	ENST00000534324	ENSG00000215883	CYB5RL	TRUE	TRUE
chr1	54187670	G	T	ENST00000534324	ENSG00000215883	CYB5RL	TRUE	TRUE
chr1	54187675	C	A	ENST00000534324	ENSG00000215883	CYB5RL	TRUE	TRUE
chr1	54187678	C	A	ENST00000534324	ENSG00000215883	CYB5RL	TRUE	TRUE
chr1	54187703	A	C	ENST00000534324	ENSG00000215883	CYB5RL	TRUE	TRUE
chr1	54187703	A	T	ENST00000534324	ENSG00000215883	CYB5RL	TRUE	TRUE
chr1	54187711	T	A	ENST00000534324	ENSG00000215883	CYB5RL	TRUE	TRUE
chr1	54187714	G	A	ENST00000534324	ENSG00000215883	CYB5RL	TRUE	TRUE
chr1	54187720	C	A	ENST00000534324	ENSG00000215883	CYB5RL	TRUE	TRUE
chr1	54187722	A	C	ENST00000534324	ENSG00000215883	CYB5RL	TRUE	TRUE
chr1	54187722	A	T	ENST00000534324	ENSG00000215883	CYB5RL	TRUE	TRUE
chr1	54187740	C	A	ENST00000534324	ENSG00000215883	CYB5RL	TRUE	FALSE
chr1	54187740	C	G	ENST00000534324	ENSG00000215883	CYB5RL	TRUE	FALSE
chr1	54187740	C	T	ENST00000534324	ENSG00000215883	CYB5RL	TRUE	FALSE
chr1	54187741	T	A	ENST00000534324	ENSG00000215883	CYB5RL	TRUE	FALSE
chr1	54187741	T	C	ENST00000534324	ENSG00000215883	CYB5RL	TRUE	FALSE
chr1	54187741	T	G	ENST00000534324	ENSG00000215883	CYB5RL	TRUE	FALSE
chr1	54190746	A	C	ENST00000534324	ENSG00000215883	CYB5RL	FALSE	FALSE
chr1	54190746	A	G	ENST00000534324	ENSG00000215883	CYB5RL	FALSE	FALSE
chr1	54190746	A	T	ENST00000534324	ENSG00000215883	CYB5RL	FALSE	FALSE
chr1	54190747	C	A	ENST00000534324	ENSG00000215883	CYB5RL	FALSE	FALSE
chr1	54190747	C	G	ENST00000534324	ENSG00000215883	CYB5RL	FALSE	FALSE
chr1	54190747	C	T	ENST00000534324	ENSG00000215883	CYB5RL	FALSE	FALSE
chr1	54190749	G	A	ENST00000534324	ENSG00000215883	CYB5RL	TRUE	TRUE
chr1	54190764	G	A	ENST00000534324	ENSG00000215883	CYB5RL	TRUE	TRUE
chr1	54190785	G	A	ENST00000534324	ENSG00000215883	CYB5RL	TRUE	TRUE
chr1	54190816	G	C	ENST00000534324	ENSG00000215883	CYB5RL	TRUE	TRUE
chr1	54190816	G	T	ENST00000534324	ENSG00000215883	CYB5RL	TRUE	TRUE
chr1	54190827	T	A	ENST00000534324	ENSG00000215883	CYB5RL	TRUE	TRUE
chr1	54190852	G	T	ENST00000534324	ENSG00000215883	CYB5RL	TRUE	TRUE
chr1	54190872	C	A	ENST00000534324	ENSG00000215883	CYB5RL	TRUE	TRUE
chr1	54190884	T	A	ENST00000534324	ENSG00000215883	CYB5RL	TRUE	TRUE
chr1	54190891	G	T	ENST00000534324	ENSG00000215883	CYB5RL	TRUE	TRUE
chr1	54190897	C	A	ENST00000534324	ENSG00000215883	CYB5RL	TRUE	FALSE
chr1	54190897	C	G	ENST00000534324	ENSG00000215883	CYB5RL	TRUE	FALSE
chr1	54190897	C	T	ENST00000534324	ENSG00000215883	CYB5RL	TRUE	FALSE
chr1	54190898	T	A	ENST00000534324	ENSG00000215883	CYB5RL	TRUE	FALSE
chr1	54190898	T	C	ENST00000534324	ENSG00000215883	CYB5RL	TRUE	FALSE
chr1	54190898	T	G	ENST00000534324	ENSG00000215883	CYB5RL	TRUE	FALSE
chr1	54195417	A	C	ENST00000534324	ENSG00000215883	CYB5RL	TRUE	FALSE
chr1	54195417	A	G	ENST00000534324	ENSG00000215883	CYB5RL	TRUE	FALSE
chr1	54195417	A	T	ENST00000534324	ENSG00000215883	CYB5RL	TRUE	FALSE
chr1	54195418	C	A	ENST00000534324	ENSG00000215883	CYB5RL	TRUE	FALSE
chr1	54195418	C	G	ENST00000534324	ENSG00000215883	CYB5RL	TRUE	FALSE
chr1	54195418	C	T	ENST00000534324	ENSG00000215883	CYB5RL	TRUE	FALSE
chr1	54195421	G	A	ENST00000534324	ENSG00000215883	CYB5RL	TRUE	TRUE
chr1	54195423	G	C	ENST00000534324	ENSG00000215883	CYB5RL	TRUE	TRUE
chr1	54195423	G	T	ENST00000534324	ENSG00000215883	CYB5RL	TRUE	TRUE
chr1	54195427	C	A	ENST00000534324	ENSG00000215883	CYB5RL	TRUE	TRUE
chr1	54195454	T	A	ENST00000534324	ENSG00000215883	CYB5RL	TRUE	TRUE
chr1	54195463	G	A	ENST00000534324	ENSG00000215883	CYB5RL	TRUE	TRUE
chr1	54195472	C	A	ENST00000534324	ENSG00000215883	CYB5RL	TRUE	TRUE
chr1	54195473	C	T	ENST00000534324	ENSG00000215883	CYB5RL	TRUE	TRUE
chr1	54195474	C	T	ENST00000534324	ENSG00000215883	CYB5RL	TRUE	TRUE
chr1	54195490	G	A	ENST00000534324	ENSG00000215883	CYB5RL	TRUE	TRUE
chr1	54195494	A	C	ENST00000534324	ENSG00000215883	CYB5RL	TRUE	TRUE
chr1	54195494	A	T	ENST00000534324	ENSG00000215883	CYB5RL	TRUE	TRUE
chr1	54195509	A	T	ENST00000534324	ENSG00000215883	CYB5RL	TRUE	TRUE
chr1	54195516	G	C	ENST00000534324	ENSG00000215883	CYB5RL	TRUE	TRUE
chr1	54195516	G	T	ENST00000534324	ENSG00000215883	CYB5RL	TRUE	TRUE
chr1	54195518	G	T	ENST00000534324	ENSG00000215883	CYB5RL	TRUE	TRUE
chr1	54195530	G	T	ENST00000534324	ENSG00000215883	CYB5RL	TRUE	TRUE
chr1	54195533	G	T	ENST00000534324	ENSG00000215883	CYB5RL	TRUE	TRUE
chr1	54195538	G	A	ENST00000534324	ENSG00000215883	CYB5RL	TRUE	TRUE
chr1	54195546	A	T	ENST00000534324	ENSG00000215883	CYB5RL	TRUE	FALSE
chr1	54195553	C	A	ENST00000534324	ENSG00000215883	CYB5RL	TRUE	FALSE
chr1	54195568	G	A	ENST00000534324	ENSG00000215883	CYB5RL	FALSE	FALSE
chr1	54195572	C	T	ENST00000534324	ENSG00000215883	CYB5RL	FALSE	FALSE
chr1	54195573	C	T	ENST00000534324	ENSG00000215883	CYB5RL	FALSE	FALSE
chr1	54195580	C	A	ENST00000534324	ENSG00000215883	CYB5RL	FALSE	FALSE
chr1	54195583	C	A	ENST00000534324	ENSG00000215883	CYB5RL	FALSE	FALSE
chr1	54195598	C	A	ENST00000534324	ENSG00000215883	CYB5RL	FALSE	FALSE
chr1	54195601	C	A	ENST00000534324	ENSG00000215883	CYB5RL	FALSE	FALSE
chr1	54195607	C	A	ENST00000534324	ENSG00000215883	CYB5RL	FALSE	FALSE
chr1	54195716	C	A	ENST00000534324	ENSG00000215883	CYB5RL	TRUE	FALSE
chr1	54195716	C	G	ENST00000534324	ENSG00000215883	CYB5RL	TRUE	FALSE
chr1	54195716	C	T	ENST00000534324	ENSG00000215883	CYB5RL	TRUE	FALSE
chr1	54195717	T	A	ENST00000534324	ENSG00000215883	CYB5RL	TRUE	FALSE
chr1	54195717	T	C	ENST00000534324	ENSG00000215883	CYB5RL	TRUE	FALSE
chr1	54195717	T	G	ENST00000534324	ENSG00000215883	CYB5RL	TRUE	FALSE
chr1	54196367	A	C	ENST00000534324	ENSG00000215883	CYB5RL	TRUE	FALSE
chr1	54196367	A	G	ENST00000534324	ENSG00000215883	CYB5RL	TRUE	FALSE
chr1	54196367	A	T	ENST00000534324	ENSG00000215883	CYB5RL	TRUE	FALSE
chr1	54196368	C	A	ENST00000534324	ENSG00000215883	CYB5RL	TRUE	FALSE
chr1	54196368	C	G	ENST00000534324	ENSG00000215883	CYB5RL	TRUE	FALSE
chr1	54196368	C	T	ENST00000534324	ENSG00000215883	CYB5RL	TRUE	FALSE
chr1	54196492	C	A	ENST00000534324	ENSG00000215883	CYB5RL	TRUE	FALSE
chr1	54196492	C	G	ENST00000534324	ENSG00000215883	CYB5RL	TRUE	FALSE
chr1	54196492	C	T	ENST00000534324	ENSG00000215883	CYB5RL	TRUE	FALSE
chr1	54196493	T	A	ENST00000534324	ENSG00000215883	CYB5RL	TRUE	FALSE
chr1	54196493	T	C	ENST00000534324	ENSG00000215883	CYB5RL	TRUE	FALSE
chr1	54196493	T	G	ENST00000534324	ENSG00000215883	CYB5RL	TRUE	FALSE
chr1	54199974	A	C	ENST00000534324	ENSG00000215883	CYB5RL	TRUE	FALSE
chr1	54199974	A	G	ENST00000534324	ENSG00000215883	CYB5RL	TRUE	FALSE
chr1	54199974	A	T	ENST00000534324	ENSG00000215883	CYB5RL	TRUE	FALSE
chr1	54199975	C	A	ENST00000534324	ENSG00000215883	CYB5RL	TRUE	FALSE
chr1	54199975	C	G	ENST00000534324	ENSG00000215883	CYB5RL	TRUE	FALSE
chr1	54199975	C	T	ENST00000534324	ENSG00000215883	CYB5RL	TRUE	FALSE
chr1	54200251	T	A	ENST00000360840	ENSG00000116221	MRPL37	FALSE	FALSE
chr1	54200292	C	T	ENST00000360840	ENSG00000116221	MRPL37	FALSE	FALSE
chr1	54200322	A	T	ENST00000360840	ENSG00000116221	MRPL37	TRUE	TRUE
chr1	54200336	T	A	ENST00000360840	ENSG00000116221	MRPL37	TRUE	TRUE
chr1	54200336	T	G	ENST00000360840	ENSG00000116221	MRPL37	TRUE	TRUE
chr1	54200337	G	T	ENST00000360840	ENSG00000116221	MRPL37	TRUE	TRUE
chr1	54200341	G	A	ENST00000360840	ENSG00000116221	MRPL37	TRUE	TRUE
chr1	54200342	G	A	ENST00000360840	ENSG00000116221	MRPL37	TRUE	TRUE
chr1	54200361	A	T	ENST00000360840	ENSG00000116221	MRPL37	TRUE	TRUE
chr1	54200365	C	A	ENST00000360840	ENSG00000116221	MRPL37	TRUE	TRUE
chr1	54200367	G	T	ENST00000360840	ENSG00000116221	MRPL37	TRUE	TRUE
chr1	54200393	C	A	ENST00000360840	ENSG00000116221	MRPL37	TRUE	TRUE
chr1	54200393	C	G	ENST00000360840	ENSG00000116221	MRPL37	TRUE	TRUE
chr1	54200394	G	T	ENST00000360840	ENSG00000116221	MRPL37	TRUE	TRUE
chr1	54200403	G	T	ENST00000360840	ENSG00000116221	MRPL37	TRUE	TRUE
chr1	54200409	G	T	ENST00000360840	ENSG00000116221	MRPL37	TRUE	TRUE
chr1	54200430	A	T	ENST00000360840	ENSG00000116221	MRPL37	TRUE	TRUE
chr1	54200449	G	A	ENST00000360840	ENSG00000116221	MRPL37	TRUE	TRUE
chr1	54200450	G	A	ENST00000360840	ENSG00000116221	MRPL37	TRUE	TRUE
chr1	54200476	G	A	ENST00000360840	ENSG00000116221	MRPL37	TRUE	TRUE
chr1	54200477	G	A	ENST00000360840	ENSG00000116221	MRPL37	TRUE	TRUE
chr1	54200489	C	A	ENST00000360840	ENSG00000116221	MRPL37	TRUE	TRUE
chr1	54200489	C	G	ENST00000360840	ENSG00000116221	MRPL37	TRUE	TRUE
chr1	54200490	A	T	ENST00000360840	ENSG00000116221	MRPL37	TRUE	TRUE
chr1	54200507	C	A	ENST00000360840	ENSG00000116221	MRPL37	TRUE	TRUE
chr1	54200507	C	G	ENST00000360840	ENSG00000116221	MRPL37	TRUE	TRUE
chr1	54200512	C	A	ENST00000360840	ENSG00000116221	MRPL37	TRUE	TRUE
chr1	54200526	G	T	ENST00000360840	ENSG00000116221	MRPL37	TRUE	TRUE
chr1	54200540	C	A	ENST00000360840	ENSG00000116221	MRPL37	TRUE	TRUE
chr1	54200540	C	G	ENST00000360840	ENSG00000116221	MRPL37	TRUE	TRUE
chr1	54200541	A	T	ENST00000360840	ENSG00000116221	MRPL37	TRUE	TRUE
chr1	54200547	C	T	ENST00000360840	ENSG00000116221	MRPL37	TRUE	TRUE
chr1	54200555	C	A	ENST00000360840	ENSG00000116221	MRPL37	TRUE	TRUE
chr1	54200558	T	A	ENST00000360840	ENSG00000116221	MRPL37	TRUE	TRUE
chr1	54200558	T	G	ENST00000360840	ENSG00000116221	MRPL37	TRUE	TRUE
chr1	54200576	C	A	ENST00000360840	ENSG00000116221	MRPL37	TRUE	TRUE
chr1	54200586	G	T	ENST00000360840	ENSG00000116221	MRPL37	TRUE	TRUE
chr1	54200590	G	A	ENST00000360840	ENSG00000116221	MRPL37	TRUE	FALSE
chr1	54200590	G	C	ENST00000360840	ENSG00000116221	MRPL37	TRUE	FALSE
chr1	54200590	G	T	ENST00000360840	ENSG00000116221	MRPL37	TRUE	FALSE
chr1	54200591	T	A	ENST00000360840	ENSG00000116221	MRPL37	TRUE	FALSE
chr1	54200591	T	C	ENST00000360840	ENSG00000116221	MRPL37	TRUE	FALSE
chr1	54200591	T	G	ENST00000360840	ENSG00000116221	MRPL37	TRUE	FALSE
chr1	54205016	A	C	ENST00000360840	ENSG00000116221	MRPL37	TRUE	FALSE
chr1	54205016	A	G	ENST00000360840	ENSG00000116221	MRPL37	TRUE	FALSE
chr1	54205016	A	T	ENST00000360840	ENSG00000116221	MRPL37	TRUE	FALSE
chr1	54205017	G	A	ENST00000360840	ENSG00000116221	MRPL37	TRUE	FALSE
chr1	54205017	G	C	ENST00000360840	ENSG00000116221	MRPL37	TRUE	FALSE
chr1	54205017	G	T	ENST00000360840	ENSG00000116221	MRPL37	TRUE	FALSE
chr1	54205023	A	T	ENST00000360840	ENSG00000116221	MRPL37	TRUE	TRUE
chr1	54205026	C	T	ENST00000360840	ENSG00000116221	MRPL37	TRUE	TRUE
chr1	54205036	G	A	ENST00000360840	ENSG00000116221	MRPL37	TRUE	TRUE
chr1	54205037	G	A	ENST00000360840	ENSG00000116221	MRPL37	TRUE	TRUE
chr1	54205044	A	T	ENST00000360840	ENSG00000116221	MRPL37	TRUE	TRUE
chr1	54205050	A	T	ENST00000360840	ENSG00000116221	MRPL37	TRUE	TRUE
chr1	54205054	T	A	ENST00000360840	ENSG00000116221	MRPL37	TRUE	TRUE
chr1	54205054	T	G	ENST00000360840	ENSG00000116221	MRPL37	TRUE	TRUE
chr1	54205059	G	T	ENST00000360840	ENSG00000116221	MRPL37	TRUE	TRUE
chr1	54205071	G	T	ENST00000360840	ENSG00000116221	MRPL37	TRUE	TRUE
chr1	54205074	A	T	ENST00000360840	ENSG00000116221	MRPL37	TRUE	TRUE
chr1	54205113	G	T	ENST00000360840	ENSG00000116221	MRPL37	TRUE	TRUE
chr1	54205119	C	T	ENST00000360840	ENSG00000116221	MRPL37	TRUE	TRUE
chr1	54205125	G	T	ENST00000360840	ENSG00000116221	MRPL37	TRUE	TRUE
chr1	54205130	C	A	ENST00000360840	ENSG00000116221	MRPL37	TRUE	TRUE
chr1	54205162	G	A	ENST00000360840	ENSG00000116221	MRPL37	TRUE	TRUE
chr1	54205163	G	A	ENST00000360840	ENSG00000116221	MRPL37	TRUE	TRUE
chr1	54205164	C	T	ENST00000360840	ENSG00000116221	MRPL37	TRUE	TRUE
chr1	54205173	G	T	ENST00000360840	ENSG00000116221	MRPL37	TRUE	TRUE
chr1	54205176	G	T	ENST00000360840	ENSG00000116221	MRPL37	TRUE	TRUE
chr1	54205185	A	T	ENST00000360840	ENSG00000116221	MRPL37	TRUE	TRUE
chr1	54205188	A	T	ENST00000360840	ENSG00000116221	MRPL37	TRUE	TRUE
chr1	54205191	G	T	ENST00000360840	ENSG00000116221	MRPL37	TRUE	TRUE
chr1	54205199	C	A	ENST00000360840	ENSG00000116221	MRPL37	TRUE	TRUE
chr1	54205199	C	G	ENST00000360840	ENSG00000116221	MRPL37	TRUE	TRUE
chr1	54205202	G	A	ENST00000360840	ENSG00000116221	MRPL37	TRUE	FALSE
chr1	54205202	G	C	ENST00000360840	ENSG00000116221	MRPL37	TRUE	FALSE
chr1	54205202	G	T	ENST00000360840	ENSG00000116221	MRPL37	TRUE	FALSE
chr1	54205203	T	A	ENST00000360840	ENSG00000116221	MRPL37	TRUE	FALSE
chr1	54205203	T	C	ENST00000360840	ENSG00000116221	MRPL37	TRUE	FALSE
chr1	54205203	T	G	ENST00000360840	ENSG00000116221	MRPL37	TRUE	FALSE
chr1	54205293	A	C	ENST00000360840	ENSG00000116221	MRPL37	TRUE	FALSE
chr1	54205293	A	G	ENST00000360840	ENSG00000116221	MRPL37	TRUE	FALSE
chr1	54205293	A	T	ENST00000360840	ENSG00000116221	MRPL37	TRUE	FALSE
chr1	54205294	G	A	ENST00000360840	ENSG00000116221	MRPL37	TRUE	FALSE
chr1	54205294	G	C	ENST00000360840	ENSG00000116221	MRPL37	TRUE	FALSE
chr1	54205294	G	T	ENST00000360840	ENSG00000116221	MRPL37	TRUE	FALSE
chr1	54205295	C	A	ENST00000360840	ENSG00000116221	MRPL37	TRUE	TRUE
chr1	54205320	C	T	ENST00000360840	ENSG00000116221	MRPL37	TRUE	TRUE
chr1	54205328	T	A	ENST00000360840	ENSG00000116221	MRPL37	TRUE	TRUE
chr1	54205329	A	T	ENST00000360840	ENSG00000116221	MRPL37	TRUE	TRUE
chr1	54205335	C	T	ENST00000360840	ENSG00000116221	MRPL37	TRUE	TRUE
chr1	54205344	A	T	ENST00000360840	ENSG00000116221	MRPL37	TRUE	TRUE
chr1	54205373	T	A	ENST00000360840	ENSG00000116221	MRPL37	TRUE	TRUE
chr1	54205377	C	T	ENST00000360840	ENSG00000116221	MRPL37	TRUE	TRUE
chr1	54205402	G	A	ENST00000360840	ENSG00000116221	MRPL37	TRUE	TRUE
chr1	54205403	G	A	ENST00000360840	ENSG00000116221	MRPL37	TRUE	TRUE
chr1	54205407	C	T	ENST00000360840	ENSG00000116221	MRPL37	TRUE	TRUE
chr1	54205410	G	T	ENST00000360840	ENSG00000116221	MRPL37	TRUE	TRUE
chr1	54205411	G	A	ENST00000360840	ENSG00000116221	MRPL37	TRUE	FALSE
chr1	54205411	G	C	ENST00000360840	ENSG00000116221	MRPL37	TRUE	FALSE
chr1	54205411	G	T	ENST00000360840	ENSG00000116221	MRPL37	TRUE	FALSE
chr1	54205412	T	A	ENST00000360840	ENSG00000116221	MRPL37	TRUE	FALSE
chr1	54205412	T	C	ENST00000360840	ENSG00000116221	MRPL37	TRUE	FALSE
chr1	54205412	T	G	ENST00000360840	ENSG00000116221	MRPL37	TRUE	FALSE
chr1	54209944	A	C	ENST00000360840	ENSG00000116221	MRPL37	TRUE	FALSE
chr1	54209944	A	G	ENST00000360840	ENSG00000116221	MRPL37	TRUE	FALSE
chr1	54209944	A	T	ENST00000360840	ENSG00000116221	MRPL37	TRUE	FALSE
chr1	54209945	G	A	ENST00000360840	ENSG00000116221	MRPL37	TRUE	FALSE
chr1	54209945	G	C	ENST00000360840	ENSG00000116221	MRPL37	TRUE	FALSE
chr1	54209945	G	T	ENST00000360840	ENSG00000116221	MRPL37	TRUE	FALSE
chr1	54209960	C	T	ENST00000360840	ENSG00000116221	MRPL37	TRUE	TRUE
chr1	54209978	G	T	ENST00000360840	ENSG00000116221	MRPL37	TRUE	TRUE
chr1	54209984	C	T	ENST00000360840	ENSG00000116221	MRPL37	TRUE	TRUE
chr1	54209996	A	T	ENST00000360840	ENSG00000116221	MRPL37	TRUE	TRUE
chr1	54210023	A	T	ENST00000360840	ENSG00000116221	MRPL37	TRUE	TRUE
chr1	54210026	G	T	ENST00000360840	ENSG00000116221	MRPL37	TRUE	TRUE
chr1	54210029	G	T	ENST00000360840	ENSG00000116221	MRPL37	TRUE	TRUE
chr1	54210035	G	T	ENST00000360840	ENSG00000116221	MRPL37	TRUE	TRUE
chr1	54210044	A	T	ENST00000360840	ENSG00000116221	MRPL37	TRUE	TRUE
chr1	54210059	G	T	ENST00000360840	ENSG00000116221	MRPL37	TRUE	TRUE
chr1	54210070	C	A	ENST00000360840	ENSG00000116221	MRPL37	TRUE	TRUE
chr1	54210070	C	G	ENST00000360840	ENSG00000116221	MRPL37	TRUE	TRUE
chr1	54210078	C	A	ENST00000360840	ENSG00000116221	MRPL37	TRUE	TRUE
chr1	54210078	C	G	ENST00000360840	ENSG00000116221	MRPL37	TRUE	TRUE
chr1	54210098	G	T	ENST00000360840	ENSG00000116221	MRPL37	TRUE	TRUE
chr1	54210103	C	A	ENST00000360840	ENSG00000116221	MRPL37	TRUE	TRUE
chr1	54210112	T	A	ENST00000360840	ENSG00000116221	MRPL37	TRUE	TRUE
chr1	54210112	T	G	ENST00000360840	ENSG00000116221	MRPL37	TRUE	TRUE
chr1	54210119	A	T	ENST00000360840	ENSG00000116221	MRPL37	TRUE	TRUE
chr1	54210131	G	T	ENST00000360840	ENSG00000116221	MRPL37	TRUE	TRUE
chr1	54210132	G	A	ENST00000360840	ENSG00000116221	MRPL37	TRUE	FALSE
chr1	54210132	G	C	ENST00000360840	ENSG00000116221	MRPL37	TRUE	FALSE
chr1	54210132	G	T	ENST00000360840	ENSG00000116221	MRPL37	TRUE	FALSE
chr1	54210133	T	A	ENST00000360840	ENSG00000116221	MRPL37	TRUE	FALSE
chr1	54210133	T	C	ENST00000360840	ENSG00000116221	MRPL37	FALSE	FALSE
chr1	54210133	T	G	ENST00000360840	ENSG00000116221	MRPL37	TRUE	FALSE
chr1	54212499	A	C	ENST00000360840	ENSG00000116221	MRPL37	TRUE	FALSE
chr1	54212499	A	G	ENST00000360840	ENSG00000116221	MRPL37	TRUE	FALSE
chr1	54212499	A	T	ENST00000360840	ENSG00000116221	MRPL37	TRUE	FALSE
chr1	54212500	G	A	ENST00000360840	ENSG00000116221	MRPL37	TRUE	FALSE
chr1	54212500	G	C	ENST00000360840	ENSG00000116221	MRPL37	TRUE	FALSE
chr1	54212500	G	T	ENST00000360840	ENSG00000116221	MRPL37	TRUE	FALSE
chr1	54212506	C	T	ENST00000360840	ENSG00000116221	MRPL37	TRUE	TRUE
chr1	54212509	G	T	ENST00000360840	ENSG00000116221	MRPL37	TRUE	TRUE
chr1	54212517	T	A	ENST00000360840	ENSG00000116221	MRPL37	TRUE	TRUE
chr1	54212517	T	G	ENST00000360840	ENSG00000116221	MRPL37	TRUE	TRUE
chr1	54212523	C	A	ENST00000360840	ENSG00000116221	MRPL37	TRUE	TRUE
chr1	54212523	C	G	ENST00000360840	ENSG00000116221	MRPL37	TRUE	TRUE
chr1	54212529	T	A	ENST00000360840	ENSG00000116221	MRPL37	TRUE	TRUE
chr1	54212529	T	G	ENST00000360840	ENSG00000116221	MRPL37	TRUE	TRUE
chr1	54212544	C	A	ENST00000360840	ENSG00000116221	MRPL37	TRUE	TRUE
chr1	54212544	C	G	ENST00000360840	ENSG00000116221	MRPL37	TRUE	TRUE
chr1	54212546	T	A	ENST00000360840	ENSG00000116221	MRPL37	TRUE	TRUE
chr1	54212546	T	G	ENST00000360840	ENSG00000116221	MRPL37	TRUE	TRUE
chr1	54212554	A	T	ENST00000360840	ENSG00000116221	MRPL37	TRUE	TRUE
chr1	54212564	T	A	ENST00000360840	ENSG00000116221	MRPL37	TRUE	TRUE
chr1	54212564	T	G	ENST00000360840	ENSG00000116221	MRPL37	TRUE	TRUE
chr1	54212566	C	T	ENST00000360840	ENSG00000116221	MRPL37	TRUE	TRUE
chr1	54212581	C	T	ENST00000360840	ENSG00000116221	MRPL37	TRUE	TRUE
chr1	54212590	C	T	ENST00000360840	ENSG00000116221	MRPL37	TRUE	TRUE
chr1	54212602	A	T	ENST00000360840	ENSG00000116221	MRPL37	TRUE	TRUE
chr1	54212638	C	T	ENST00000360840	ENSG00000116221	MRPL37	TRUE	TRUE
chr1	54212655	T	A	ENST00000360840	ENSG00000116221	MRPL37	TRUE	TRUE
chr1	54212655	T	G	ENST00000360840	ENSG00000116221	MRPL37	TRUE	TRUE
chr1	54212659	G	A	ENST00000360840	ENSG00000116221	MRPL37	TRUE	FALSE
chr1	54212659	G	C	ENST00000360840	ENSG00000116221	MRPL37	TRUE	FALSE
chr1	54212659	G	T	ENST00000360840	ENSG00000116221	MRPL37	TRUE	FALSE
chr1	54212660	T	A	ENST00000360840	ENSG00000116221	MRPL37	TRUE	FALSE
chr1	54212660	T	C	ENST00000360840	ENSG00000116221	MRPL37	TRUE	FALSE
chr1	54212660	T	G	ENST00000360840	ENSG00000116221	MRPL37	TRUE	FALSE
chr1	54216139	A	C	ENST00000360840	ENSG00000116221	MRPL37	TRUE	FALSE
chr1	54216139	A	G	ENST00000360840	ENSG00000116221	MRPL37	TRUE	FALSE
chr1	54216139	A	T	ENST00000360840	ENSG00000116221	MRPL37	TRUE	FALSE
chr1	54216140	G	A	ENST00000360840	ENSG00000116221	MRPL37	TRUE	FALSE
chr1	54216140	G	C	ENST00000360840	ENSG00000116221	MRPL37	TRUE	FALSE
chr1	54216140	G	T	ENST00000360840	ENSG00000116221	MRPL37	TRUE	FALSE
chr1	54216150	A	T	ENST00000360840	ENSG00000116221	MRPL37	TRUE	TRUE
chr1	54216157	T	A	ENST00000360840	ENSG00000116221	MRPL37	TRUE	TRUE
chr1	54216159	G	T	ENST00000360840	ENSG00000116221	MRPL37	TRUE	TRUE
chr1	54216162	C	T	ENST00000360840	ENSG00000116221	MRPL37	TRUE	TRUE
chr1	54216177	C	T	ENST00000360840	ENSG00000116221	MRPL37	TRUE	TRUE
chr1	54216195	G	T	ENST00000360840	ENSG00000116221	MRPL37	TRUE	TRUE
chr1	54216222	C	T	ENST00000360840	ENSG00000116221	MRPL37	TRUE	TRUE
chr1	54216248	T	A	ENST00000360840	ENSG00000116221	MRPL37	TRUE	TRUE
chr1	54216252	G	T	ENST00000360840	ENSG00000116221	MRPL37	TRUE	TRUE
chr1	54216261	A	T	ENST00000360840	ENSG00000116221	MRPL37	TRUE	TRUE
chr1	54216268	T	A	ENST00000360840	ENSG00000116221	MRPL37	TRUE	TRUE
chr1	54216274	G	A	ENST00000360840	ENSG00000116221	MRPL37	TRUE	TRUE
chr1	54216275	G	A	ENST00000360840	ENSG00000116221	MRPL37	TRUE	TRUE
chr1	54216283	C	A	ENST00000360840	ENSG00000116221	MRPL37	TRUE	TRUE
chr1	54216283	C	G	ENST00000360840	ENSG00000116221	MRPL37	TRUE	TRUE
chr1	54216288	C	T	ENST00000360840	ENSG00000116221	MRPL37	TRUE	TRUE
chr1	54216299	T	A	ENST00000360840	ENSG00000116221	MRPL37	FALSE	FALSE
chr1	54216299	T	G	ENST00000360840	ENSG00000116221	MRPL37	FALSE	FALSE
chr1	54216300	C	T	ENST00000360840	ENSG00000116221	MRPL37	FALSE	FALSE
chr1	54216310	G	A	ENST00000360840	ENSG00000116221	MRPL37	FALSE	FALSE
chr1	54216311	G	A	ENST00000360840	ENSG00000116221	MRPL37	FALSE	FALSE
chr1	54216314	T	A	ENST00000360840	ENSG00000116221	MRPL37	FALSE	FALSE
chr1	54216327	A	T	ENST00000360840	ENSG00000116221	MRPL37	FALSE	FALSE
chr1	54216330	A	T	ENST00000360840	ENSG00000116221	MRPL37	FALSE	FALSE
chr1	54216333	A	T	ENST00000360840	ENSG00000116221	MRPL37	FALSE	FALSE
chr1	54216345	G	A	ENST00000360840	ENSG00000116221	MRPL37	TRUE	FALSE
chr1	54216345	G	C	ENST00000360840	ENSG00000116221	MRPL37	TRUE	FALSE
chr1	54216345	G	T	ENST00000360840	ENSG00000116221	MRPL37	TRUE	FALSE
chr1	54216346	T	A	ENST00000360840	ENSG00000116221	MRPL37	TRUE	FALSE
chr1	54216346	T	C	ENST00000360840	ENSG00000116221	MRPL37	TRUE	FALSE
chr1	54216346	T	G	ENST00000360840	ENSG00000116221	MRPL37	TRUE	FALSE
chr1	54218170	A	C	ENST00000360840	ENSG00000116221	MRPL37	FALSE	FALSE
chr1	54218170	A	G	ENST00000360840	ENSG00000116221	MRPL37	FALSE	FALSE
chr1	54218170	A	T	ENST00000360840	ENSG00000116221	MRPL37	FALSE	FALSE
chr1	54218171	G	A	ENST00000360840	ENSG00000116221	MRPL37	FALSE	FALSE
chr1	54218171	G	C	ENST00000360840	ENSG00000116221	MRPL37	FALSE	FALSE
chr1	54218171	G	T	ENST00000360840	ENSG00000116221	MRPL37	FALSE	FALSE
chr1	54218172	G	T	ENST00000360840	ENSG00000116221	MRPL37	FALSE	FALSE
chr1	54218196	A	T	ENST00000360840	ENSG00000116221	MRPL37	FALSE	FALSE
chr1	54218202	G	T	ENST00000360840	ENSG00000116221	MRPL37	FALSE	FALSE
chr1	54218211	A	T	ENST00000360840	ENSG00000116221	MRPL37	FALSE	FALSE
chr1	54218214	A	T	ENST00000360840	ENSG00000116221	MRPL37	FALSE	FALSE
chr1	54218221	T	A	ENST00000360840	ENSG00000116221	MRPL37	FALSE	FALSE
chr1	54218221	T	G	ENST00000360840	ENSG00000116221	MRPL37	FALSE	FALSE
chr1	54218231	T	A	ENST00000360840	ENSG00000116221	MRPL37	FALSE	FALSE
chr1	54218231	T	G	ENST00000360840	ENSG00000116221	MRPL37	FALSE	FALSE
chr1	54218233	T	A	ENST00000360840	ENSG00000116221	MRPL37	FALSE	FALSE
chr1	54227158	A	C	ENST00000610401	ENSG00000157216	SSBP3
chr1	54227158	A	T	ENST00000610401	ENSG00000157216	SSBP3
chr1	54227161	C	A	ENST00000610401	ENSG00000157216	SSBP3	TRUE	FALSE
chr1	54227161	C	G	ENST00000610401	ENSG00000157216	SSBP3	TRUE	FALSE
chr1	54227161	C	T	ENST00000610401	ENSG00000157216	SSBP3	TRUE	FALSE
chr1	54227162	T	A	ENST00000610401	ENSG00000157216	SSBP3	TRUE	FALSE
chr1	54227162	T	C	ENST00000610401	ENSG00000157216	SSBP3	TRUE	FALSE
chr1	54227162	T	G	ENST00000610401	ENSG00000157216	SSBP3	TRUE	FALSE
chr1	54228253	A	C	ENST00000610401	ENSG00000157216	SSBP3	TRUE	TRUE
chr1	54228253	A	G	ENST00000610401	ENSG00000157216	SSBP3	TRUE	FALSE
chr1	54228253	A	T	ENST00000610401	ENSG00000157216	SSBP3	TRUE	FALSE
chr1	54228254	C	A	ENST00000610401	ENSG00000157216	SSBP3	TRUE	FALSE
chr1	54228254	C	G	ENST00000610401	ENSG00000157216	SSBP3	TRUE	FALSE
chr1	54228254	C	T	ENST00000610401	ENSG00000157216	SSBP3	TRUE	FALSE
chr1	54228266	G	A	ENST00000610401	ENSG00000157216	SSBP3
chr1	54228290	C	A	ENST00000610401	ENSG00000157216	SSBP3
chr1	54228296	C	A	ENST00000610401	ENSG00000157216	SSBP3
chr1	54228308	G	A	ENST00000610401	ENSG00000157216	SSBP3
chr1	54228357	C	A	ENST00000610401	ENSG00000157216	SSBP3	TRUE	TRUE
chr1	54228357	C	G	ENST00000610401	ENSG00000157216	SSBP3	TRUE	TRUE
chr1	54228357	C	T	ENST00000610401	ENSG00000157216	SSBP3	TRUE	TRUE
chr1	54228358	T	A	ENST00000610401	ENSG00000157216	SSBP3	TRUE	TRUE
chr1	54228358	T	C	ENST00000610401	ENSG00000157216	SSBP3	TRUE	TRUE
chr1	54228358	T	G	ENST00000610401	ENSG00000157216	SSBP3	TRUE	TRUE
chr1	54228447	A	C	ENST00000610401	ENSG00000157216	SSBP3	TRUE	FALSE
chr1	54228447	A	G	ENST00000610401	ENSG00000157216	SSBP3	TRUE	FALSE
chr1	54228447	A	T	ENST00000610401	ENSG00000157216	SSBP3	TRUE	FALSE
chr1	54228448	C	A	ENST00000610401	ENSG00000157216	SSBP3	TRUE	FALSE
chr1	54228448	C	G	ENST00000610401	ENSG00000157216	SSBP3	TRUE	FALSE
chr1	54228448	C	T	ENST00000610401	ENSG00000157216	SSBP3	TRUE	FALSE
chr1	54228451	T	A	ENST00000610401	ENSG00000157216	SSBP3
chr1	54228460	C	A	ENST00000610401	ENSG00000157216	SSBP3
chr1	54228474	G	C	ENST00000610401	ENSG00000157216	SSBP3
chr1	54228474	G	T	ENST00000610401	ENSG00000157216	SSBP3
chr1	54228478	C	A	ENST00000610401	ENSG00000157216	SSBP3	TRUE	FALSE
chr1	54228478	C	G	ENST00000610401	ENSG00000157216	SSBP3	TRUE	FALSE
chr1	54228478	C	T	ENST00000610401	ENSG00000157216	SSBP3	TRUE	FALSE
chr1	54228479	T	A	ENST00000610401	ENSG00000157216	SSBP3	TRUE	FALSE
chr1	54228479	T	C	ENST00000610401	ENSG00000157216	SSBP3	TRUE	FALSE
chr1	54228479	T	G	ENST00000610401	ENSG00000157216	SSBP3	TRUE	FALSE
chr1	54228746	A	C	ENST00000610401	ENSG00000157216	SSBP3	TRUE	FALSE
chr1	54228746	A	G	ENST00000610401	ENSG00000157216	SSBP3	FALSE	FALSE
chr1	54228746	A	T	ENST00000610401	ENSG00000157216	SSBP3	TRUE	FALSE
chr1	54228747	C	A	ENST00000610401	ENSG00000157216	SSBP3	TRUE	FALSE
chr1	54228747	C	G	ENST00000610401	ENSG00000157216	SSBP3	TRUE	FALSE
chr1	54228747	C	T	ENST00000610401	ENSG00000157216	SSBP3	TRUE	FALSE
chr1	54228750	A	C	ENST00000610401	ENSG00000157216	SSBP3
chr1	54228750	A	T	ENST00000610401	ENSG00000157216	SSBP3
chr1	54228753	G	C	ENST00000610401	ENSG00000157216	SSBP3
chr1	54228753	G	T	ENST00000610401	ENSG00000157216	SSBP3
chr1	54228757	C	A	ENST00000610401	ENSG00000157216	SSBP3
chr1	54228775	C	A	ENST00000610401	ENSG00000157216	SSBP3
chr1	54228807	G	T	ENST00000610401	ENSG00000157216	SSBP3
chr1	54228827	C	A	ENST00000610401	ENSG00000157216	SSBP3	TRUE	FALSE
chr1	54228827	C	G	ENST00000610401	ENSG00000157216	SSBP3	TRUE	FALSE
chr1	54228827	C	T	ENST00000610401	ENSG00000157216	SSBP3	TRUE	FALSE
chr1	54228828	T	A	ENST00000610401	ENSG00000157216	SSBP3	TRUE	FALSE
chr1	54228828	T	C	ENST00000610401	ENSG00000157216	SSBP3	TRUE	FALSE
chr1	54228828	T	G	ENST00000610401	ENSG00000157216	SSBP3	TRUE	FALSE
chr1	54239127	A	C	ENST00000610401	ENSG00000157216	SSBP3	TRUE	FALSE
chr1	54239127	A	G	ENST00000610401	ENSG00000157216	SSBP3	TRUE	FALSE
chr1	54239127	A	T	ENST00000610401	ENSG00000157216	SSBP3	TRUE	FALSE
chr1	54239128	C	A	ENST00000610401	ENSG00000157216	SSBP3	TRUE	FALSE
chr1	54239128	C	G	ENST00000610401	ENSG00000157216	SSBP3	TRUE	FALSE
chr1	54239128	C	T	ENST00000610401	ENSG00000157216	SSBP3	TRUE	FALSE
chr1	54239146	C	A	ENST00000610401	ENSG00000157216	SSBP3
chr1	54239171	G	C	ENST00000610401	ENSG00000157216	SSBP3
chr1	54239171	G	T	ENST00000610401	ENSG00000157216	SSBP3
chr1	54239196	G	C	ENST00000610401	ENSG00000157216	SSBP3
chr1	54239196	G	T	ENST00000610401	ENSG00000157216	SSBP3
chr1	54239200	C	A	ENST00000610401	ENSG00000157216	SSBP3	TRUE	FALSE
chr1	54239200	C	G	ENST00000610401	ENSG00000157216	SSBP3	TRUE	FALSE
chr1	54239200	C	T	ENST00000610401	ENSG00000157216	SSBP3	TRUE	FALSE
chr1	54239201	T	A	ENST00000610401	ENSG00000157216	SSBP3	TRUE	FALSE
chr1	54239201	T	C	ENST00000610401	ENSG00000157216	SSBP3	TRUE	FALSE
chr1	54239201	T	G	ENST00000610401	ENSG00000157216	SSBP3	TRUE	FALSE
chr1	54240903	A	C	ENST00000610401	ENSG00000157216	SSBP3	TRUE	FALSE
chr1	54240903	A	G	ENST00000610401	ENSG00000157216	SSBP3	FALSE	FALSE
chr1	54240903	A	T	ENST00000610401	ENSG00000157216	SSBP3	TRUE	FALSE
chr1	54240904	C	A	ENST00000610401	ENSG00000157216	SSBP3	TRUE	FALSE
chr1	54240904	C	G	ENST00000610401	ENSG00000157216	SSBP3	TRUE	FALSE
chr1	54240904	C	T	ENST00000610401	ENSG00000157216	SSBP3	TRUE	FALSE
chr1	54240932	C	A	ENST00000610401	ENSG00000157216	SSBP3
chr1	54240959	C	A	ENST00000610401	ENSG00000157216	SSBP3
chr1	54240960	C	A	ENST00000610401	ENSG00000157216	SSBP3	TRUE	FALSE
chr1	54240960	C	G	ENST00000610401	ENSG00000157216	SSBP3	TRUE	FALSE
chr1	54240960	C	T	ENST00000610401	ENSG00000157216	SSBP3	TRUE	FALSE
chr1	54240961	T	A	ENST00000610401	ENSG00000157216	SSBP3	TRUE	FALSE
chr1	54240961	T	C	ENST00000610401	ENSG00000157216	SSBP3	TRUE	FALSE
chr1	54240961	T	G	ENST00000610401	ENSG00000157216	SSBP3	TRUE	FALSE
chr1	54241472	A	C	ENST00000610401	ENSG00000157216	SSBP3	FALSE	FALSE
chr1	54241472	A	G	ENST00000610401	ENSG00000157216	SSBP3	FALSE	FALSE
chr1	54241472	A	T	ENST00000610401	ENSG00000157216	SSBP3	FALSE	FALSE
chr1	54241473	C	A	ENST00000610401	ENSG00000157216	SSBP3	FALSE	FALSE
chr1	54241473	C	G	ENST00000610401	ENSG00000157216	SSBP3	FALSE	FALSE
chr1	54241473	C	T	ENST00000610401	ENSG00000157216	SSBP3	FALSE	FALSE
chr1	54241477	A	C	ENST00000610401	ENSG00000157216	SSBP3
chr1	54241477	A	T	ENST00000610401	ENSG00000157216	SSBP3
chr1	54241490	G	C	ENST00000610401	ENSG00000157216	SSBP3
chr1	54241490	G	T	ENST00000610401	ENSG00000157216	SSBP3
chr1	54241493	G	C	ENST00000610401	ENSG00000157216	SSBP3
chr1	54241493	G	T	ENST00000610401	ENSG00000157216	SSBP3
chr1	54241501	G	C	ENST00000610401	ENSG00000157216	SSBP3
chr1	54241501	G	T	ENST00000610401	ENSG00000157216	SSBP3
chr1	54241510	C	A	ENST00000610401	ENSG00000157216	SSBP3	FALSE	FALSE
chr1	54241510	C	G	ENST00000610401	ENSG00000157216	SSBP3	FALSE	FALSE
chr1	54241510	C	T	ENST00000610401	ENSG00000157216	SSBP3	FALSE	FALSE
chr1	54241511	T	A	ENST00000610401	ENSG00000157216	SSBP3	FALSE	FALSE
chr1	54241511	T	C	ENST00000610401	ENSG00000157216	SSBP3	FALSE	FALSE
chr1	54241511	T	G	ENST00000610401	ENSG00000157216	SSBP3	FALSE	FALSE
chr1	54242162	A	C	ENST00000610401	ENSG00000157216	SSBP3	TRUE	FALSE
chr1	54242162	A	G	ENST00000610401	ENSG00000157216	SSBP3	TRUE	FALSE
chr1	54242162	A	T	ENST00000610401	ENSG00000157216	SSBP3	TRUE	FALSE
chr1	54242163	C	A	ENST00000610401	ENSG00000157216	SSBP3	TRUE	FALSE
chr1	54242163	C	G	ENST00000610401	ENSG00000157216	SSBP3	TRUE	FALSE
chr1	54242163	C	T	ENST00000610401	ENSG00000157216	SSBP3	TRUE	FALSE
chr1	54242165	G	C	ENST00000610401	ENSG00000157216	SSBP3
chr1	54242165	G	T	ENST00000610401	ENSG00000157216	SSBP3
chr1	54242188	C	T	ENST00000610401	ENSG00000157216	SSBP3
chr1	54242189	C	T	ENST00000610401	ENSG00000157216	SSBP3
chr1	54242196	T	A	ENST00000610401	ENSG00000157216	SSBP3
chr1	54242205	C	A	ENST00000610401	ENSG00000157216	SSBP3
chr1	54242213	C	A	ENST00000610401	ENSG00000157216	SSBP3	TRUE	FALSE
chr1	54242213	C	G	ENST00000610401	ENSG00000157216	SSBP3	TRUE	FALSE
chr1	54242213	C	T	ENST00000610401	ENSG00000157216	SSBP3	TRUE	FALSE
chr1	54242214	T	A	ENST00000610401	ENSG00000157216	SSBP3	TRUE	FALSE
chr1	54242214	T	C	ENST00000610401	ENSG00000157216	SSBP3	TRUE	FALSE
chr1	54242214	T	G	ENST00000610401	ENSG00000157216	SSBP3	TRUE	FALSE
chr1	54243233	A	C	ENST00000610401	ENSG00000157216	SSBP3	TRUE	FALSE
chr1	54243233	A	G	ENST00000610401	ENSG00000157216	SSBP3	TRUE	FALSE
chr1	54243233	A	T	ENST00000610401	ENSG00000157216	SSBP3	TRUE	FALSE
chr1	54243234	C	A	ENST00000610401	ENSG00000157216	SSBP3	TRUE	FALSE
chr1	54243234	C	G	ENST00000610401	ENSG00000157216	SSBP3	TRUE	FALSE
chr1	54243234	C	T	ENST00000610401	ENSG00000157216	SSBP3	TRUE	FALSE
chr1	54243281	T	A	ENST00000610401	ENSG00000157216	SSBP3
chr1	54243294	G	C	ENST00000610401	ENSG00000157216	SSBP3
chr1	54243294	G	T	ENST00000610401	ENSG00000157216	SSBP3
chr1	54243300	C	A	ENST00000610401	ENSG00000157216	SSBP3	TRUE	FALSE
chr1	54243300	C	G	ENST00000610401	ENSG00000157216	SSBP3	TRUE	FALSE
chr1	54243300	C	T	ENST00000610401	ENSG00000157216	SSBP3	TRUE	FALSE
chr1	54243301	T	A	ENST00000610401	ENSG00000157216	SSBP3	TRUE	FALSE
chr1	54243301	T	C	ENST00000610401	ENSG00000157216	SSBP3	TRUE	FALSE
chr1	54243301	T	G	ENST00000610401	ENSG00000157216	SSBP3	TRUE	FALSE
chr1	54251614	A	C	ENST00000610401	ENSG00000157216	SSBP3	TRUE	FALSE
chr1	54251614	A	G	ENST00000610401	ENSG00000157216	SSBP3	TRUE	FALSE
chr1	54251614	A	T	ENST00000610401	ENSG00000157216	SSBP3	TRUE	FALSE
chr1	54251615	C	A	ENST00000610401	ENSG00000157216	SSBP3	TRUE	FALSE
chr1	54251615	C	G	ENST00000610401	ENSG00000157216	SSBP3	TRUE	FALSE
chr1	54251615	C	T	ENST00000610401	ENSG00000157216	SSBP3	TRUE	FALSE
chr1	54251618	G	A	ENST00000610401	ENSG00000157216	SSBP3
chr1	54251648	G	A	ENST00000610401	ENSG00000157216	SSBP3
chr1	54251663	T	A	ENST00000610401	ENSG00000157216	SSBP3
chr1	54251666	G	A	ENST00000610401	ENSG00000157216	SSBP3
chr1	54251671	G	C	ENST00000610401	ENSG00000157216	SSBP3
chr1	54251671	G	T	ENST00000610401	ENSG00000157216	SSBP3
chr1	54251675	C	A	ENST00000610401	ENSG00000157216	SSBP3
chr1	54251678	C	A	ENST00000610401	ENSG00000157216	SSBP3
chr1	54251693	C	A	ENST00000610401	ENSG00000157216	SSBP3	TRUE	FALSE
chr1	54251693	C	G	ENST00000610401	ENSG00000157216	SSBP3	TRUE	FALSE
chr1	54251693	C	T	ENST00000610401	ENSG00000157216	SSBP3	TRUE	FALSE
chr1	54251694	T	A	ENST00000610401	ENSG00000157216	SSBP3	TRUE	FALSE
chr1	54251694	T	C	ENST00000610401	ENSG00000157216	SSBP3	TRUE	FALSE
chr1	54251694	T	G	ENST00000610401	ENSG00000157216	SSBP3	TRUE	FALSE
chr1	54251792	A	C	ENST00000610401	ENSG00000157216	SSBP3	TRUE	FALSE
chr1	54251792	A	G	ENST00000610401	ENSG00000157216	SSBP3	TRUE	FALSE
chr1	54251792	A	T	ENST00000610401	ENSG00000157216	SSBP3	TRUE	FALSE
chr1	54251793	C	A	ENST00000610401	ENSG00000157216	SSBP3	TRUE	FALSE
chr1	54251793	C	G	ENST00000610401	ENSG00000157216	SSBP3	TRUE	FALSE
chr1	54251793	C	T	ENST00000610401	ENSG00000157216	SSBP3	TRUE	FALSE
chr1	54251797	G	A	ENST00000610401	ENSG00000157216	SSBP3
chr1	54251800	G	A	ENST00000610401	ENSG00000157216	SSBP3
chr1	54251803	G	A	ENST00000610401	ENSG00000157216	SSBP3
chr1	54251829	A	T	ENST00000610401	ENSG00000157216	SSBP3
chr1	54251836	G	A	ENST00000610401	ENSG00000157216	SSBP3
chr1	54251851	C	A	ENST00000610401	ENSG00000157216	SSBP3
chr1	54251854	C	A	ENST00000610401	ENSG00000157216	SSBP3
chr1	54251861	C	A	ENST00000610401	ENSG00000157216	SSBP3	TRUE	FALSE
chr1	54251861	C	G	ENST00000610401	ENSG00000157216	SSBP3	TRUE	FALSE
chr1	54251861	C	T	ENST00000610401	ENSG00000157216	SSBP3	TRUE	FALSE
chr1	54251862	T	A	ENST00000610401	ENSG00000157216	SSBP3	TRUE	FALSE
chr1	54251862	T	C	ENST00000610401	ENSG00000157216	SSBP3	TRUE	FALSE
chr1	54251862	T	G	ENST00000610401	ENSG00000157216	SSBP3	TRUE	FALSE
chr1	54257125	A	C	ENST00000610401	ENSG00000157216	SSBP3	TRUE	FALSE
chr1	54257125	A	G	ENST00000610401	ENSG00000157216	SSBP3	TRUE	FALSE
chr1	54257125	A	T	ENST00000610401	ENSG00000157216	SSBP3	TRUE	FALSE
chr1	54257126	C	A	ENST00000610401	ENSG00000157216	SSBP3	TRUE	FALSE
chr1	54257126	C	G	ENST00000610401	ENSG00000157216	SSBP3	TRUE	FALSE
chr1	54257126	C	T	ENST00000610401	ENSG00000157216	SSBP3	TRUE	FALSE
chr1	54257129	G	A	ENST00000610401	ENSG00000157216	SSBP3
chr1	54257135	C	A	ENST00000610401	ENSG00000157216	SSBP3
chr1	54257141	T	A	ENST00000610401	ENSG00000157216	SSBP3
chr1	54257166	G	C	ENST00000610401	ENSG00000157216	SSBP3
chr1	54257166	G	T	ENST00000610401	ENSG00000157216	SSBP3
chr1	54257171	G	A	ENST00000610401	ENSG00000157216	SSBP3
chr1	54257176	G	C	ENST00000610401	ENSG00000157216	SSBP3
chr1	54257176	G	T	ENST00000610401	ENSG00000157216	SSBP3
chr1	54257187	C	A	ENST00000610401	ENSG00000157216	SSBP3	FALSE	FALSE
chr1	54257187	C	G	ENST00000610401	ENSG00000157216	SSBP3	FALSE	FALSE
chr1	54257187	C	T	ENST00000610401	ENSG00000157216	SSBP3	FALSE	FALSE
chr1	54257188	T	A	ENST00000610401	ENSG00000157216	SSBP3	FALSE	FALSE
chr1	54257188	T	C	ENST00000610401	ENSG00000157216	SSBP3	FALSE	FALSE
chr1	54257188	T	G	ENST00000610401	ENSG00000157216	SSBP3	FALSE	FALSE
chr1	54258067	A	C	ENST00000610401	ENSG00000157216	SSBP3	TRUE	FALSE
chr1	54258067	A	G	ENST00000610401	ENSG00000157216	SSBP3	TRUE	FALSE
chr1	54258067	A	T	ENST00000610401	ENSG00000157216	SSBP3	TRUE	FALSE
chr1	54258068	C	A	ENST00000610401	ENSG00000157216	SSBP3	TRUE	FALSE
chr1	54258068	C	G	ENST00000610401	ENSG00000157216	SSBP3	TRUE	FALSE
chr1	54258068	C	T	ENST00000610401	ENSG00000157216	SSBP3	TRUE	FALSE
chr1	54258071	G	A	ENST00000610401	ENSG00000157216	SSBP3
chr1	54258083	C	A	ENST00000610401	ENSG00000157216	SSBP3
chr1	54258116	G	A	ENST00000610401	ENSG00000157216	SSBP3
chr1	54258127	G	T	ENST00000610401	ENSG00000157216	SSBP3
chr1	54258134	G	A	ENST00000610401	ENSG00000157216	SSBP3
chr1	54258136	G	C	ENST00000610401	ENSG00000157216	SSBP3
chr1	54258136	G	T	ENST00000610401	ENSG00000157216	SSBP3
chr1	54258150	C	A	ENST00000610401	ENSG00000157216	SSBP3	FALSE	FALSE
chr1	54258150	C	G	ENST00000610401	ENSG00000157216	SSBP3	FALSE	FALSE
chr1	54258150	C	T	ENST00000610401	ENSG00000157216	SSBP3	FALSE	FALSE
chr1	54258151	T	A	ENST00000610401	ENSG00000157216	SSBP3	FALSE	FALSE
chr1	54258151	T	C	ENST00000610401	ENSG00000157216	SSBP3	FALSE	FALSE
chr1	54258151	T	G	ENST00000610401	ENSG00000157216	SSBP3	FALSE	FALSE
chr1	54281436	A	C	ENST00000610401	ENSG00000157216	SSBP3	TRUE	FALSE
chr1	54281436	A	G	ENST00000610401	ENSG00000157216	SSBP3	FALSE	FALSE
chr1	54281436	A	T	ENST00000610401	ENSG00000157216	SSBP3	TRUE	FALSE
chr1	54281437	C	A	ENST00000610401	ENSG00000157216	SSBP3	TRUE	FALSE
chr1	54281437	C	G	ENST00000610401	ENSG00000157216	SSBP3	TRUE	FALSE
chr1	54281437	C	T	ENST00000610401	ENSG00000157216	SSBP3	TRUE	FALSE
chr1	54281440	G	A	ENST00000610401	ENSG00000157216	SSBP3
chr1	54281467	C	A	ENST00000610401	ENSG00000157216	SSBP3
chr1	54281528	C	A	ENST00000610401	ENSG00000157216	SSBP3	TRUE	FALSE
chr1	54281528	C	G	ENST00000610401	ENSG00000157216	SSBP3	TRUE	FALSE
chr1	54281528	C	T	ENST00000610401	ENSG00000157216	SSBP3	TRUE	FALSE
chr1	54281529	T	A	ENST00000610401	ENSG00000157216	SSBP3	TRUE	FALSE
chr1	54281529	T	C	ENST00000610401	ENSG00000157216	SSBP3	TRUE	FALSE
chr1	54281529	T	G	ENST00000610401	ENSG00000157216	SSBP3	TRUE	FALSE
chr1	54401859	A	C	ENST00000610401	ENSG00000157216	SSBP3	TRUE	FALSE
chr1	54401859	A	G	ENST00000610401	ENSG00000157216	SSBP3	FALSE	FALSE
chr1	54401859	A	T	ENST00000610401	ENSG00000157216	SSBP3	TRUE	FALSE
chr1	54401860	C	A	ENST00000610401	ENSG00000157216	SSBP3	TRUE	FALSE
chr1	54401860	C	G	ENST00000610401	ENSG00000157216	SSBP3	TRUE	FALSE
chr1	54401860	C	T	ENST00000610401	ENSG00000157216	SSBP3	TRUE	FALSE
chr1	54401861	A	C	ENST00000610401	ENSG00000157216	SSBP3
chr1	54401861	A	T	ENST00000610401	ENSG00000157216	SSBP3
chr1	54401878	T	A	ENST00000610401	ENSG00000157216	SSBP3
chr1	54401884	C	A	ENST00000610401	ENSG00000157216	SSBP3
chr1	54401889	G	C	ENST00000610401	ENSG00000157216	SSBP3
chr1	54401889	G	T	ENST00000610401	ENSG00000157216	SSBP3
chr1	54401896	C	A	ENST00000610401	ENSG00000157216	SSBP3
chr1	54401897	A	T	ENST00000610401	ENSG00000157216	SSBP3
chr1	54401908	T	A	ENST00000610401	ENSG00000157216	SSBP3
chr1	54401914	C	A	ENST00000610401	ENSG00000157216	SSBP3
chr1	54401924	A	T	ENST00000610401	ENSG00000157216	SSBP3
chr1	54401927	G	C	ENST00000610401	ENSG00000157216	SSBP3
chr1	54401927	G	T	ENST00000610401	ENSG00000157216	SSBP3
chr1	54401936	C	T	ENST00000610401	ENSG00000157216	SSBP3
chr1	54401937	C	T	ENST00000610401	ENSG00000157216	SSBP3
chr1	54401945	A	T	ENST00000610401	ENSG00000157216	SSBP3
chr1	54401946	C	A	ENST00000610401	ENSG00000157216	SSBP3	TRUE	FALSE
chr1	54401946	C	G	ENST00000610401	ENSG00000157216	SSBP3	TRUE	FALSE
chr1	54401946	C	T	ENST00000610401	ENSG00000157216	SSBP3	TRUE	FALSE
chr1	54401947	T	A	ENST00000610401	ENSG00000157216	SSBP3	TRUE	FALSE
chr1	54401947	T	C	ENST00000610401	ENSG00000157216	SSBP3	TRUE	FALSE
chr1	54401947	T	G	ENST00000610401	ENSG00000157216	SSBP3	TRUE	FALSE
chr1	54404574	A	C	ENST00000610401	ENSG00000157216	SSBP3	TRUE	FALSE
chr1	54404574	A	G	ENST00000610401	ENSG00000157216	SSBP3	TRUE	FALSE
chr1	54404574	A	T	ENST00000610401	ENSG00000157216	SSBP3	TRUE	FALSE
chr1	54404575	C	A	ENST00000610401	ENSG00000157216	SSBP3	TRUE	FALSE
chr1	54404575	C	G	ENST00000610401	ENSG00000157216	SSBP3	TRUE	FALSE
chr1	54404575	C	T	ENST00000610401	ENSG00000157216	SSBP3	TRUE	FALSE
chr1	54404578	C	T	ENST00000610401	ENSG00000157216	SSBP3
chr1	54404579	C	T	ENST00000610401	ENSG00000157216	SSBP3
chr1	54404581	C	T	ENST00000610401	ENSG00000157216	SSBP3
chr1	54404582	C	T	ENST00000610401	ENSG00000157216	SSBP3
chr1	54404585	G	T	ENST00000610401	ENSG00000157216	SSBP3
chr1	54404591	A	T	ENST00000610401	ENSG00000157216	SSBP3
chr1	54404607	C	A	ENST00000610401	ENSG00000157216	SSBP3
chr1	54404610	C	A	ENST00000610401	ENSG00000157216	SSBP3
chr1	54404612	A	T	ENST00000610401	ENSG00000157216	SSBP3
chr1	54404625	T	A	ENST00000610401	ENSG00000157216	SSBP3
chr1	54404628	C	A	ENST00000610401	ENSG00000157216	SSBP3
chr1	54404629	C	T	ENST00000610401	ENSG00000157216	SSBP3
chr1	54404630	C	T	ENST00000610401	ENSG00000157216	SSBP3
chr1	54404634	G	A	ENST00000610401	ENSG00000157216	SSBP3
chr1	54404638	C	A	ENST00000610401	ENSG00000157216	SSBP3	TRUE	FALSE
chr1	54404638	C	G	ENST00000610401	ENSG00000157216	SSBP3	TRUE	FALSE
chr1	54404638	C	T	ENST00000610401	ENSG00000157216	SSBP3	TRUE	FALSE
chr1	54404639	T	A	ENST00000610401	ENSG00000157216	SSBP3	TRUE	FALSE
chr1	54404639	T	C	ENST00000610401	ENSG00000157216	SSBP3	TRUE	FALSE
chr1	54404639	T	G	ENST00000610401	ENSG00000157216	SSBP3	TRUE	FALSE
chr1	54404856	A	C	ENST00000610401	ENSG00000157216	SSBP3	TRUE	FALSE
chr1	54404856	A	G	ENST00000610401	ENSG00000157216	SSBP3	FALSE	FALSE
chr1	54404856	A	T	ENST00000610401	ENSG00000157216	SSBP3	TRUE	FALSE
chr1	54404857	C	A	ENST00000610401	ENSG00000157216	SSBP3	TRUE	FALSE
chr1	54404857	C	G	ENST00000610401	ENSG00000157216	SSBP3	TRUE	TRUE
chr1	54404857	C	T	ENST00000610401	ENSG00000157216	SSBP3	TRUE	FALSE
chr1	54404860	C	A	ENST00000610401	ENSG00000157216	SSBP3
chr1	54404862	G	T	ENST00000610401	ENSG00000157216	SSBP3
chr1	54404865	A	C	ENST00000610401	ENSG00000157216	SSBP3
chr1	54404865	A	T	ENST00000610401	ENSG00000157216	SSBP3
chr1	54404875	G	A	ENST00000610401	ENSG00000157216	SSBP3
chr1	54404884	T	A	ENST00000610401	ENSG00000157216	SSBP3
chr1	54404887	G	A	ENST00000610401	ENSG00000157216	SSBP3
chr1	54404893	C	A	ENST00000610401	ENSG00000157216	SSBP3
chr1	54404904	A	C	ENST00000610401	ENSG00000157216	SSBP3
chr1	54404904	A	T	ENST00000610401	ENSG00000157216	SSBP3
chr1	54404906	A	C	ENST00000610401	ENSG00000157216	SSBP3
chr1	54404906	A	T	ENST00000610401	ENSG00000157216	SSBP3
chr1	54404911	C	A	ENST00000610401	ENSG00000157216	SSBP3
chr1	54404912	G	C	ENST00000610401	ENSG00000157216	SSBP3
chr1	54404912	G	T	ENST00000610401	ENSG00000157216	SSBP3
chr1	54404918	G	C	ENST00000610401	ENSG00000157216	SSBP3		FALSE
chr1	54404918	G	T	ENST00000610401	ENSG00000157216	SSBP3		FALSE
chr1	54404922	A	C	ENST00000610401	ENSG00000157216	SSBP3		FALSE
chr1	54404922	A	T	ENST00000610401	ENSG00000157216	SSBP3		FALSE
chr1	54404928	A	C	ENST00000610401	ENSG00000157216	SSBP3		FALSE
chr1	54404928	A	T	ENST00000610401	ENSG00000157216	SSBP3		FALSE
chr1	54404931	C	A	ENST00000610401	ENSG00000157216	SSBP3	TRUE	FALSE
chr1	54404931	C	G	ENST00000610401	ENSG00000157216	SSBP3	TRUE	FALSE
chr1	54404931	C	T	ENST00000610401	ENSG00000157216	SSBP3	TRUE	FALSE
chr1	54404932	T	A	ENST00000610401	ENSG00000157216	SSBP3	TRUE	FALSE
chr1	54404932	T	C	ENST00000610401	ENSG00000157216	SSBP3	TRUE	FALSE
chr1	54404932	T	G	ENST00000610401	ENSG00000157216	SSBP3	TRUE	FALSE
chr1	54405951	A	C	ENST00000610401	ENSG00000157216	SSBP3	TRUE	FALSE
chr1	54405951	A	G	ENST00000610401	ENSG00000157216	SSBP3	TRUE	FALSE
chr1	54405951	A	T	ENST00000610401	ENSG00000157216	SSBP3	TRUE	FALSE
chr1	54405952	C	A	ENST00000610401	ENSG00000157216	SSBP3	TRUE	FALSE
chr1	54405952	C	G	ENST00000610401	ENSG00000157216	SSBP3	TRUE	FALSE
chr1	54405952	C	T	ENST00000610401	ENSG00000157216	SSBP3	TRUE	FALSE
chr1	54405954	T	A	ENST00000610401	ENSG00000157216	SSBP3		FALSE
chr1	54405957	C	A	ENST00000610401	ENSG00000157216	SSBP3		FALSE
chr1	54405966	G	A	ENST00000610401	ENSG00000157216	SSBP3	FALSE	FALSE
chr1	54405974	G	T	ENST00000610401	ENSG00000157216	SSBP3	FALSE	FALSE
chr1	54405986	G	T	ENST00000610401	ENSG00000157216	SSBP3	FALSE	FALSE
chr1	54405993	T	A	ENST00000610401	ENSG00000157216	SSBP3	FALSE	FALSE
chr1	54405999	T	A	ENST00000610401	ENSG00000157216	SSBP3	FALSE	FALSE
chr1	54548316	C	T	ENST00000343744	ENSG00000162390	ACOT11	FALSE	FALSE
chr1	54548325	G	T	ENST00000343744	ENSG00000162390	ACOT11	FALSE	FALSE
chr1	54548337	C	T	ENST00000343744	ENSG00000162390	ACOT11	FALSE	FALSE
chr1	54548343	G	A	ENST00000343744	ENSG00000162390	ACOT11	FALSE	FALSE
chr1	54548343	G	C	ENST00000343744	ENSG00000162390	ACOT11	FALSE	FALSE
chr1	54548343	G	T	ENST00000343744	ENSG00000162390	ACOT11	FALSE	FALSE
chr1	54548344	T	A	ENST00000343744	ENSG00000162390	ACOT11	FALSE	FALSE
chr1	54548344	T	C	ENST00000343744	ENSG00000162390	ACOT11	FALSE	FALSE
chr1	54548344	T	G	ENST00000343744	ENSG00000162390	ACOT11	FALSE	FALSE
chr1	54584653	A	C	ENST00000343744	ENSG00000162390	ACOT11	TRUE	FALSE
chr1	54584653	A	G	ENST00000343744	ENSG00000162390	ACOT11	TRUE	FALSE
chr1	54584653	A	T	ENST00000343744	ENSG00000162390	ACOT11	TRUE	FALSE
chr1	54584654	G	A	ENST00000343744	ENSG00000162390	ACOT11	TRUE	FALSE
chr1	54584654	G	C	ENST00000343744	ENSG00000162390	ACOT11	TRUE	FALSE
chr1	54584654	G	T	ENST00000343744	ENSG00000162390	ACOT11	TRUE	FALSE
chr1	54584659	T	A	ENST00000343744	ENSG00000162390	ACOT11	FALSE	FALSE
chr1	54584691	A	T	ENST00000343744	ENSG00000162390	ACOT11	TRUE	FALSE
chr1	54584695	C	A	ENST00000343744	ENSG00000162390	ACOT11	TRUE	TRUE
chr1	54584695	C	G	ENST00000343744	ENSG00000162390	ACOT11	TRUE	TRUE
chr1	54584701	T	A	ENST00000343744	ENSG00000162390	ACOT11	TRUE	TRUE
chr1	54584701	T	G	ENST00000343744	ENSG00000162390	ACOT11	TRUE	TRUE
chr1	54584736	G	T	ENST00000343744	ENSG00000162390	ACOT11	TRUE	TRUE
chr1	54584739	G	T	ENST00000343744	ENSG00000162390	ACOT11	TRUE	TRUE
chr1	54584744	C	A	ENST00000343744	ENSG00000162390	ACOT11	TRUE	TRUE
chr1	54584744	C	G	ENST00000343744	ENSG00000162390	ACOT11	TRUE	TRUE
chr1	54584757	G	T	ENST00000343744	ENSG00000162390	ACOT11	TRUE	TRUE
chr1	54584763	C	T	ENST00000343744	ENSG00000162390	ACOT11	TRUE	TRUE
chr1	54584772	C	T	ENST00000343744	ENSG00000162390	ACOT11	TRUE	TRUE
chr1	54584789	C	A	ENST00000343744	ENSG00000162390	ACOT11	TRUE	TRUE
chr1	54584799	C	T	ENST00000343744	ENSG00000162390	ACOT11	TRUE	TRUE
chr1	54584808	G	T	ENST00000343744	ENSG00000162390	ACOT11	TRUE	TRUE
chr1	54584823	C	T	ENST00000343744	ENSG00000162390	ACOT11	TRUE	TRUE
chr1	54584832	A	T	ENST00000343744	ENSG00000162390	ACOT11	TRUE	TRUE
chr1	54584836	G	A	ENST00000343744	ENSG00000162390	ACOT11	TRUE	TRUE
chr1	54584837	G	A	ENST00000343744	ENSG00000162390	ACOT11	TRUE	TRUE
chr1	54584855	C	A	ENST00000343744	ENSG00000162390	ACOT11	TRUE	TRUE
chr1	54584863	G	A	ENST00000343744	ENSG00000162390	ACOT11	TRUE	FALSE
chr1	54584863	G	C	ENST00000343744	ENSG00000162390	ACOT11	TRUE	FALSE
chr1	54584863	G	T	ENST00000343744	ENSG00000162390	ACOT11	TRUE	FALSE
chr1	54584864	T	A	ENST00000343744	ENSG00000162390	ACOT11	TRUE	FALSE
chr1	54584864	T	C	ENST00000343744	ENSG00000162390	ACOT11	TRUE	FALSE
chr1	54584864	T	G	ENST00000343744	ENSG00000162390	ACOT11	TRUE	FALSE
chr1	54585833	A	C	ENST00000343744	ENSG00000162390	ACOT11	TRUE	FALSE
chr1	54585833	A	G	ENST00000343744	ENSG00000162390	ACOT11	TRUE	FALSE
chr1	54585833	A	T	ENST00000343744	ENSG00000162390	ACOT11	TRUE	FALSE
chr1	54585834	G	A	ENST00000343744	ENSG00000162390	ACOT11	TRUE	FALSE
chr1	54585834	G	C	ENST00000343744	ENSG00000162390	ACOT11	TRUE	FALSE
chr1	54585834	G	T	ENST00000343744	ENSG00000162390	ACOT11	TRUE	FALSE
chr1	54585837	G	T	ENST00000343744	ENSG00000162390	ACOT11	TRUE	TRUE
chr1	54585854	C	A	ENST00000343744	ENSG00000162390	ACOT11	TRUE	TRUE
chr1	54585860	T	A	ENST00000343744	ENSG00000162390	ACOT11	TRUE	TRUE
chr1	54585887	T	A	ENST00000343744	ENSG00000162390	ACOT11	TRUE	TRUE
chr1	54585887	T	G	ENST00000343744	ENSG00000162390	ACOT11	TRUE	TRUE
chr1	54585891	G	T	ENST00000343744	ENSG00000162390	ACOT11	TRUE	TRUE
chr1	54585905	G	A	ENST00000343744	ENSG00000162390	ACOT11	TRUE	FALSE
chr1	54585905	G	C	ENST00000343744	ENSG00000162390	ACOT11	TRUE	FALSE
chr1	54585905	G	T	ENST00000343744	ENSG00000162390	ACOT11	TRUE	FALSE
chr1	54585906	T	A	ENST00000343744	ENSG00000162390	ACOT11	TRUE	FALSE
chr1	54585906	T	C	ENST00000343744	ENSG00000162390	ACOT11	FALSE	FALSE
chr1	54585906	T	G	ENST00000343744	ENSG00000162390	ACOT11	TRUE	FALSE
chr1	54592544	A	C	ENST00000343744	ENSG00000162390	ACOT11	TRUE	FALSE
chr1	54592544	A	G	ENST00000343744	ENSG00000162390	ACOT11	TRUE	FALSE
chr1	54592544	A	T	ENST00000343744	ENSG00000162390	ACOT11	TRUE	FALSE
chr1	54592545	G	A	ENST00000343744	ENSG00000162390	ACOT11	TRUE	FALSE
chr1	54592545	G	C	ENST00000343744	ENSG00000162390	ACOT11	TRUE	FALSE
chr1	54592545	G	T	ENST00000343744	ENSG00000162390	ACOT11	TRUE	FALSE
chr1	54592550	G	T	ENST00000343744	ENSG00000162390	ACOT11	TRUE	TRUE
chr1	54592553	C	T	ENST00000343744	ENSG00000162390	ACOT11	TRUE	TRUE
chr1	54592568	A	T	ENST00000343744	ENSG00000162390	ACOT11	TRUE	TRUE
chr1	54592574	A	T	ENST00000343744	ENSG00000162390	ACOT11	TRUE	TRUE
chr1	54592604	G	T	ENST00000343744	ENSG00000162390	ACOT11	TRUE	TRUE
chr1	54592607	G	A	ENST00000343744	ENSG00000162390	ACOT11	TRUE	FALSE
chr1	54592607	G	C	ENST00000343744	ENSG00000162390	ACOT11	TRUE	FALSE
chr1	54592607	G	T	ENST00000343744	ENSG00000162390	ACOT11	TRUE	FALSE
chr1	54592608	T	A	ENST00000343744	ENSG00000162390	ACOT11	TRUE	FALSE
chr1	54592608	T	C	ENST00000343744	ENSG00000162390	ACOT11	TRUE	FALSE
chr1	54592608	T	G	ENST00000343744	ENSG00000162390	ACOT11	TRUE	FALSE
chr1	54593939	A	C	ENST00000343744	ENSG00000162390	ACOT11	TRUE	FALSE
chr1	54593939	A	G	ENST00000343744	ENSG00000162390	ACOT11	TRUE	FALSE
chr1	54593939	A	T	ENST00000343744	ENSG00000162390	ACOT11	TRUE	FALSE
chr1	54593940	G	A	ENST00000343744	ENSG00000162390	ACOT11	TRUE	FALSE
chr1	54593940	G	C	ENST00000343744	ENSG00000162390	ACOT11	TRUE	FALSE
chr1	54593940	G	T	ENST00000343744	ENSG00000162390	ACOT11	TRUE	FALSE
chr1	54593950	C	T	ENST00000343744	ENSG00000162390	ACOT11	TRUE	TRUE
chr1	54593960	C	A	ENST00000343744	ENSG00000162390	ACOT11	TRUE	TRUE
chr1	54593962	G	T	ENST00000343744	ENSG00000162390	ACOT11	TRUE	TRUE
chr1	54593973	C	A	ENST00000343744	ENSG00000162390	ACOT11	TRUE	TRUE
chr1	54593977	G	T	ENST00000343744	ENSG00000162390	ACOT11	TRUE	TRUE
chr1	54593980	A	T	ENST00000343744	ENSG00000162390	ACOT11	TRUE	TRUE
chr1	54593983	C	T	ENST00000343744	ENSG00000162390	ACOT11	TRUE	TRUE
chr1	54593987	G	A	ENST00000343744	ENSG00000162390	ACOT11	TRUE	TRUE
chr1	54593988	G	A	ENST00000343744	ENSG00000162390	ACOT11	TRUE	TRUE
chr1	54593997	C	A	ENST00000343744	ENSG00000162390	ACOT11	TRUE	TRUE
chr1	54593998	A	T	ENST00000343744	ENSG00000162390	ACOT11	TRUE	TRUE
chr1	54594005	T	A	ENST00000343744	ENSG00000162390	ACOT11	TRUE	TRUE
chr1	54594025	C	T	ENST00000343744	ENSG00000162390	ACOT11	TRUE	TRUE
chr1	54594028	G	T	ENST00000343744	ENSG00000162390	ACOT11	TRUE	TRUE
chr1	54594037	A	T	ENST00000343744	ENSG00000162390	ACOT11	TRUE	TRUE
chr1	54594040	G	A	ENST00000343744	ENSG00000162390	ACOT11	TRUE	FALSE
chr1	54594040	G	C	ENST00000343744	ENSG00000162390	ACOT11	TRUE	FALSE
chr1	54594040	G	T	ENST00000343744	ENSG00000162390	ACOT11	TRUE	FALSE
chr1	54594041	T	A	ENST00000343744	ENSG00000162390	ACOT11	TRUE	FALSE
chr1	54594041	T	C	ENST00000343744	ENSG00000162390	ACOT11	TRUE	FALSE
chr1	54594041	T	G	ENST00000343744	ENSG00000162390	ACOT11	TRUE	FALSE
chr1	54594554	A	C	ENST00000343744	ENSG00000162390	ACOT11	TRUE	FALSE
chr1	54594554	A	G	ENST00000343744	ENSG00000162390	ACOT11	TRUE	FALSE
chr1	54594554	A	T	ENST00000343744	ENSG00000162390	ACOT11	TRUE	FALSE
chr1	54594555	G	A	ENST00000343744	ENSG00000162390	ACOT11	TRUE	FALSE
chr1	54594555	G	C	ENST00000343744	ENSG00000162390	ACOT11	TRUE	FALSE
chr1	54594555	G	T	ENST00000343744	ENSG00000162390	ACOT11	TRUE	FALSE
chr1	54594559	A	T	ENST00000343744	ENSG00000162390	ACOT11	TRUE	TRUE
chr1	54594565	A	T	ENST00000343744	ENSG00000162390	ACOT11	TRUE	TRUE
chr1	54594568	C	T	ENST00000343744	ENSG00000162390	ACOT11	TRUE	TRUE
chr1	54594586	G	T	ENST00000343744	ENSG00000162390	ACOT11	TRUE	TRUE
chr1	54594589	G	T	ENST00000343744	ENSG00000162390	ACOT11	TRUE	TRUE
chr1	54594592	G	T	ENST00000343744	ENSG00000162390	ACOT11	TRUE	TRUE
chr1	54594595	A	T	ENST00000343744	ENSG00000162390	ACOT11	TRUE	TRUE
chr1	54594601	G	T	ENST00000343744	ENSG00000162390	ACOT11	TRUE	TRUE
chr1	54594619	G	T	ENST00000343744	ENSG00000162390	ACOT11	TRUE	TRUE
chr1	54594645	T	A	ENST00000343744	ENSG00000162390	ACOT11	TRUE	TRUE
chr1	54594645	T	G	ENST00000343744	ENSG00000162390	ACOT11	TRUE	TRUE
chr1	54594658	A	T	ENST00000343744	ENSG00000162390	ACOT11	TRUE	TRUE
chr1	54594678	C	A	ENST00000343744	ENSG00000162390	ACOT11	TRUE	TRUE
chr1	54594685	C	T	ENST00000343744	ENSG00000162390	ACOT11	TRUE	TRUE
chr1	54594692	G	A	ENST00000343744	ENSG00000162390	ACOT11	TRUE	FALSE
chr1	54594692	G	C	ENST00000343744	ENSG00000162390	ACOT11	TRUE	FALSE
chr1	54594692	G	T	ENST00000343744	ENSG00000162390	ACOT11	TRUE	FALSE
chr1	54594693	T	A	ENST00000343744	ENSG00000162390	ACOT11	TRUE	FALSE
chr1	54594693	T	C	ENST00000343744	ENSG00000162390	ACOT11	TRUE	FALSE
chr1	54594693	T	G	ENST00000343744	ENSG00000162390	ACOT11	TRUE	FALSE
chr1	54597257	A	C	ENST00000343744	ENSG00000162390	ACOT11	TRUE	FALSE
chr1	54597257	A	G	ENST00000343744	ENSG00000162390	ACOT11	TRUE	FALSE
chr1	54597257	A	T	ENST00000343744	ENSG00000162390	ACOT11	TRUE	FALSE
chr1	54597258	G	A	ENST00000343744	ENSG00000162390	ACOT11	TRUE	FALSE
chr1	54597258	G	C	ENST00000343744	ENSG00000162390	ACOT11	TRUE	FALSE
chr1	54597258	G	T	ENST00000343744	ENSG00000162390	ACOT11	TRUE	FALSE
chr1	54597264	G	T	ENST00000343744	ENSG00000162390	ACOT11	TRUE	TRUE
chr1	54597270	A	T	ENST00000343744	ENSG00000162390	ACOT11	TRUE	TRUE
chr1	54597278	T	A	ENST00000343744	ENSG00000162390	ACOT11	TRUE	TRUE
chr1	54597297	G	T	ENST00000343744	ENSG00000162390	ACOT11	TRUE	TRUE
chr1	54597300	A	T	ENST00000343744	ENSG00000162390	ACOT11	TRUE	TRUE
chr1	54597312	G	T	ENST00000343744	ENSG00000162390	ACOT11	TRUE	TRUE
chr1	54597321	G	T	ENST00000343744	ENSG00000162390	ACOT11	TRUE	TRUE
chr1	54597351	C	T	ENST00000343744	ENSG00000162390	ACOT11	TRUE	TRUE
chr1	54597372	C	T	ENST00000343744	ENSG00000162390	ACOT11	TRUE	TRUE
chr1	54597385	G	A	ENST00000343744	ENSG00000162390	ACOT11	TRUE	TRUE
chr1	54597386	G	A	ENST00000343744	ENSG00000162390	ACOT11	TRUE	TRUE
chr1	54597390	G	T	ENST00000343744	ENSG00000162390	ACOT11	TRUE	TRUE
chr1	54597416	G	A	ENST00000343744	ENSG00000162390	ACOT11	TRUE	FALSE
chr1	54597416	G	C	ENST00000343744	ENSG00000162390	ACOT11	TRUE	FALSE
chr1	54597416	G	T	ENST00000343744	ENSG00000162390	ACOT11	TRUE	FALSE
chr1	54597417	T	A	ENST00000343744	ENSG00000162390	ACOT11	TRUE	FALSE
chr1	54597417	T	C	ENST00000343744	ENSG00000162390	ACOT11	FALSE	FALSE
chr1	54597417	T	G	ENST00000343744	ENSG00000162390	ACOT11	TRUE	FALSE
chr1	54599294	A	C	ENST00000343744	ENSG00000162390	ACOT11	TRUE	FALSE
chr1	54599294	A	G	ENST00000343744	ENSG00000162390	ACOT11	TRUE	FALSE
chr1	54599294	A	T	ENST00000343744	ENSG00000162390	ACOT11	TRUE	FALSE
chr1	54599295	G	A	ENST00000343744	ENSG00000162390	ACOT11	TRUE	FALSE
chr1	54599295	G	C	ENST00000343744	ENSG00000162390	ACOT11	TRUE	FALSE
chr1	54599295	G	T	ENST00000343744	ENSG00000162390	ACOT11	TRUE	FALSE
chr1	54599305	C	A	ENST00000343744	ENSG00000162390	ACOT11	TRUE	TRUE
chr1	54599324	A	T	ENST00000343744	ENSG00000162390	ACOT11	TRUE	TRUE
chr1	54599333	G	T	ENST00000343744	ENSG00000162390	ACOT11	TRUE	TRUE
chr1	54599348	C	T	ENST00000343744	ENSG00000162390	ACOT11	TRUE	TRUE
chr1	54599360	C	T	ENST00000343744	ENSG00000162390	ACOT11	TRUE	TRUE
chr1	54599384	A	T	ENST00000343744	ENSG00000162390	ACOT11	TRUE	TRUE
chr1	54599408	A	T	ENST00000343744	ENSG00000162390	ACOT11	TRUE	TRUE
chr1	54599416	G	A	ENST00000343744	ENSG00000162390	ACOT11	TRUE	FALSE
chr1	54599416	G	C	ENST00000343744	ENSG00000162390	ACOT11	TRUE	FALSE
chr1	54599416	G	T	ENST00000343744	ENSG00000162390	ACOT11	TRUE	FALSE
chr1	54599417	T	A	ENST00000343744	ENSG00000162390	ACOT11	TRUE	FALSE
chr1	54599417	T	C	ENST00000343744	ENSG00000162390	ACOT11	TRUE	FALSE
chr1	54599417	T	G	ENST00000343744	ENSG00000162390	ACOT11	TRUE	FALSE
chr1	54601267	A	C	ENST00000343744	ENSG00000162390	ACOT11	TRUE	FALSE
chr1	54601267	A	G	ENST00000343744	ENSG00000162390	ACOT11	TRUE	FALSE
chr1	54601267	A	T	ENST00000343744	ENSG00000162390	ACOT11	TRUE	FALSE
chr1	54601268	G	A	ENST00000343744	ENSG00000162390	ACOT11	TRUE	FALSE
chr1	54601268	G	C	ENST00000343744	ENSG00000162390	ACOT11	TRUE	FALSE
chr1	54601268	G	T	ENST00000343744	ENSG00000162390	ACOT11	TRUE	FALSE
chr1	54601273	G	T	ENST00000343744	ENSG00000162390	ACOT11	TRUE	TRUE
chr1	54601287	C	A	ENST00000343744	ENSG00000162390	ACOT11	TRUE	TRUE
chr1	54601291	G	T	ENST00000343744	ENSG00000162390	ACOT11	TRUE	TRUE
chr1	54601299	T	A	ENST00000343744	ENSG00000162390	ACOT11	TRUE	TRUE
chr1	54601299	T	G	ENST00000343744	ENSG00000162390	ACOT11	TRUE	TRUE
chr1	54601303	C	T	ENST00000343744	ENSG00000162390	ACOT11	TRUE	TRUE
chr1	54601306	G	T	ENST00000343744	ENSG00000162390	ACOT11	TRUE	TRUE
chr1	54601312	G	T	ENST00000343744	ENSG00000162390	ACOT11	TRUE	TRUE
chr1	54601375	C	T	ENST00000343744	ENSG00000162390	ACOT11	TRUE	TRUE
chr1	54601381	C	T	ENST00000343744	ENSG00000162390	ACOT11	TRUE	TRUE
chr1	54601385	T	A	ENST00000343744	ENSG00000162390	ACOT11	TRUE	TRUE
chr1	54601394	G	A	ENST00000343744	ENSG00000162390	ACOT11	TRUE	TRUE
chr1	54601395	G	A	ENST00000343744	ENSG00000162390	ACOT11	TRUE	TRUE
chr1	54601405	C	T	ENST00000343744	ENSG00000162390	ACOT11	TRUE	TRUE
chr1	54601414	G	A	ENST00000343744	ENSG00000162390	ACOT11	TRUE	FALSE
chr1	54601414	G	C	ENST00000343744	ENSG00000162390	ACOT11	TRUE	FALSE
chr1	54601414	G	T	ENST00000343744	ENSG00000162390	ACOT11	TRUE	FALSE
chr1	54601415	T	A	ENST00000343744	ENSG00000162390	ACOT11	TRUE	FALSE
chr1	54601415	T	C	ENST00000343744	ENSG00000162390	ACOT11	TRUE	FALSE
chr1	54601415	T	G	ENST00000343744	ENSG00000162390	ACOT11	TRUE	FALSE
chr1	54602667	A	C	ENST00000343744	ENSG00000162390	ACOT11	TRUE	FALSE
chr1	54602667	A	G	ENST00000343744	ENSG00000162390	ACOT11	TRUE	FALSE
chr1	54602667	A	T	ENST00000343744	ENSG00000162390	ACOT11	TRUE	FALSE
chr1	54602668	G	A	ENST00000343744	ENSG00000162390	ACOT11	TRUE	FALSE
chr1	54602668	G	C	ENST00000343744	ENSG00000162390	ACOT11	TRUE	FALSE
chr1	54602668	G	T	ENST00000343744	ENSG00000162390	ACOT11	TRUE	FALSE
chr1	54602675	G	T	ENST00000343744	ENSG00000162390	ACOT11	TRUE	TRUE
chr1	54602686	C	A	ENST00000343744	ENSG00000162390	ACOT11	TRUE	TRUE
chr1	54602686	C	G	ENST00000343744	ENSG00000162390	ACOT11	TRUE	TRUE
chr1	54602687	C	T	ENST00000343744	ENSG00000162390	ACOT11	TRUE	TRUE
chr1	54602690	G	T	ENST00000343744	ENSG00000162390	ACOT11	TRUE	TRUE
chr1	54602702	A	T	ENST00000343744	ENSG00000162390	ACOT11	TRUE	TRUE
chr1	54602705	A	T	ENST00000343744	ENSG00000162390	ACOT11	TRUE	TRUE
chr1	54602708	A	T	ENST00000343744	ENSG00000162390	ACOT11	TRUE	TRUE
chr1	54602725	G	A	ENST00000343744	ENSG00000162390	ACOT11	TRUE	FALSE
chr1	54602725	G	C	ENST00000343744	ENSG00000162390	ACOT11	TRUE	FALSE
chr1	54602725	G	T	ENST00000343744	ENSG00000162390	ACOT11	TRUE	FALSE
chr1	54602726	T	A	ENST00000343744	ENSG00000162390	ACOT11	TRUE	FALSE
chr1	54602726	T	C	ENST00000343744	ENSG00000162390	ACOT11	FALSE	FALSE
chr1	54602726	T	G	ENST00000343744	ENSG00000162390	ACOT11	TRUE	FALSE
chr1	54603869	A	C	ENST00000343744	ENSG00000162390	ACOT11	TRUE	FALSE
chr1	54603869	A	G	ENST00000343744	ENSG00000162390	ACOT11	TRUE	FALSE
chr1	54603869	A	T	ENST00000343744	ENSG00000162390	ACOT11	TRUE	FALSE
chr1	54603870	G	A	ENST00000343744	ENSG00000162390	ACOT11	TRUE	FALSE
chr1	54603870	G	C	ENST00000343744	ENSG00000162390	ACOT11	TRUE	FALSE
chr1	54603870	G	T	ENST00000343744	ENSG00000162390	ACOT11	TRUE	FALSE
chr1	54603872	A	T	ENST00000343744	ENSG00000162390	ACOT11	TRUE	TRUE
chr1	54603877	C	A	ENST00000343744	ENSG00000162390	ACOT11	TRUE	TRUE
chr1	54603877	C	G	ENST00000343744	ENSG00000162390	ACOT11	TRUE	TRUE
chr1	54603889	T	A	ENST00000343744	ENSG00000162390	ACOT11	TRUE	TRUE
chr1	54603890	A	T	ENST00000343744	ENSG00000162390	ACOT11	TRUE	TRUE
chr1	54603893	C	T	ENST00000343744	ENSG00000162390	ACOT11	TRUE	TRUE
chr1	54603899	G	T	ENST00000343744	ENSG00000162390	ACOT11	TRUE	TRUE
chr1	54603921	G	A	ENST00000343744	ENSG00000162390	ACOT11	TRUE	TRUE
chr1	54603922	G	A	ENST00000343744	ENSG00000162390	ACOT11	TRUE	TRUE
chr1	54603935	C	T	ENST00000343744	ENSG00000162390	ACOT11	TRUE	TRUE
chr1	54603938	G	A	ENST00000343744	ENSG00000162390	ACOT11	TRUE	FALSE
chr1	54603938	G	C	ENST00000343744	ENSG00000162390	ACOT11	TRUE	FALSE
chr1	54603938	G	T	ENST00000343744	ENSG00000162390	ACOT11	TRUE	FALSE
chr1	54603939	T	A	ENST00000343744	ENSG00000162390	ACOT11	TRUE	FALSE
chr1	54603939	T	C	ENST00000343744	ENSG00000162390	ACOT11	TRUE	FALSE
chr1	54603939	T	G	ENST00000343744	ENSG00000162390	ACOT11	TRUE	FALSE
chr1	54604344	A	C	ENST00000343744	ENSG00000162390	ACOT11	TRUE	FALSE
chr1	54604344	A	G	ENST00000343744	ENSG00000162390	ACOT11	TRUE	FALSE
chr1	54604344	A	T	ENST00000343744	ENSG00000162390	ACOT11	TRUE	FALSE
chr1	54604345	G	A	ENST00000343744	ENSG00000162390	ACOT11	TRUE	FALSE
chr1	54604345	G	C	ENST00000343744	ENSG00000162390	ACOT11	TRUE	FALSE
chr1	54604345	G	T	ENST00000343744	ENSG00000162390	ACOT11	TRUE	FALSE
chr1	54604351	C	A	ENST00000343744	ENSG00000162390	ACOT11	TRUE	TRUE
chr1	54604351	C	G	ENST00000343744	ENSG00000162390	ACOT11	TRUE	TRUE
chr1	54604360	C	A	ENST00000343744	ENSG00000162390	ACOT11	TRUE	TRUE
chr1	54604360	C	G	ENST00000343744	ENSG00000162390	ACOT11	TRUE	TRUE
chr1	54604377	T	A	ENST00000343744	ENSG00000162390	ACOT11	TRUE	TRUE
chr1	54604379	A	T	ENST00000343744	ENSG00000162390	ACOT11	TRUE	TRUE
chr1	54604394	A	T	ENST00000343744	ENSG00000162390	ACOT11	TRUE	TRUE
chr1	54604404	G	A	ENST00000343744	ENSG00000162390	ACOT11	TRUE	TRUE
chr1	54604405	G	A	ENST00000343744	ENSG00000162390	ACOT11	TRUE	TRUE
chr1	54604416	C	A	ENST00000343744	ENSG00000162390	ACOT11	TRUE	TRUE
chr1	54604418	G	T	ENST00000343744	ENSG00000162390	ACOT11	TRUE	TRUE
chr1	54604427	C	T	ENST00000343744	ENSG00000162390	ACOT11	TRUE	TRUE
chr1	54604430	G	A	ENST00000343744	ENSG00000162390	ACOT11	TRUE	FALSE
chr1	54604430	G	C	ENST00000343744	ENSG00000162390	ACOT11	TRUE	FALSE
chr1	54604430	G	T	ENST00000343744	ENSG00000162390	ACOT11	TRUE	FALSE
chr1	54604431	T	A	ENST00000343744	ENSG00000162390	ACOT11	TRUE	FALSE
chr1	54604431	T	C	ENST00000343744	ENSG00000162390	ACOT11	TRUE	FALSE
chr1	54604431	T	G	ENST00000343744	ENSG00000162390	ACOT11	TRUE	FALSE
chr1	54605074	A	C	ENST00000343744	ENSG00000162390	ACOT11	TRUE	FALSE
chr1	54605074	A	G	ENST00000343744	ENSG00000162390	ACOT11	TRUE	FALSE
chr1	54605074	A	T	ENST00000343744	ENSG00000162390	ACOT11	TRUE	FALSE
chr1	54605075	G	A	ENST00000343744	ENSG00000162390	ACOT11	TRUE	FALSE
chr1	54605075	G	C	ENST00000343744	ENSG00000162390	ACOT11	TRUE	FALSE
chr1	54605075	G	T	ENST00000343744	ENSG00000162390	ACOT11	TRUE	FALSE
chr1	54605087	C	A	ENST00000343744	ENSG00000162390	ACOT11	TRUE	TRUE
chr1	54605087	C	G	ENST00000343744	ENSG00000162390	ACOT11	TRUE	TRUE
chr1	54605094	G	T	ENST00000343744	ENSG00000162390	ACOT11	TRUE	TRUE
chr1	54605103	A	T	ENST00000343744	ENSG00000162390	ACOT11	TRUE	TRUE
chr1	54605124	G	T	ENST00000343744	ENSG00000162390	ACOT11	TRUE	TRUE
chr1	54605151	C	T	ENST00000343744	ENSG00000162390	ACOT11	TRUE	TRUE
chr1	54605170	C	A	ENST00000343744	ENSG00000162390	ACOT11	TRUE	TRUE
chr1	54605181	C	T	ENST00000343744	ENSG00000162390	ACOT11	TRUE	TRUE
chr1	54605190	G	T	ENST00000343744	ENSG00000162390	ACOT11	TRUE	TRUE
chr1	54605194	G	A	ENST00000343744	ENSG00000162390	ACOT11	TRUE	TRUE
chr1	54605195	G	A	ENST00000343744	ENSG00000162390	ACOT11	TRUE	TRUE
chr1	54605199	A	T	ENST00000343744	ENSG00000162390	ACOT11	TRUE	TRUE
chr1	54605207	C	A	ENST00000343744	ENSG00000162390	ACOT11	TRUE	TRUE
chr1	54605207	C	G	ENST00000343744	ENSG00000162390	ACOT11	TRUE	TRUE
chr1	54605210	G	A	ENST00000343744	ENSG00000162390	ACOT11	TRUE	FALSE
chr1	54605210	G	C	ENST00000343744	ENSG00000162390	ACOT11	TRUE	FALSE
chr1	54605210	G	T	ENST00000343744	ENSG00000162390	ACOT11	TRUE	FALSE
chr1	54605211	T	A	ENST00000343744	ENSG00000162390	ACOT11	TRUE	FALSE
chr1	54605211	T	C	ENST00000343744	ENSG00000162390	ACOT11	TRUE	FALSE
chr1	54605211	T	G	ENST00000343744	ENSG00000162390	ACOT11	TRUE	FALSE
chr1	54607132	A	C	ENST00000343744	ENSG00000162390	ACOT11	TRUE	FALSE
chr1	54607132	A	G	ENST00000343744	ENSG00000162390	ACOT11	TRUE	FALSE
chr1	54607132	A	T	ENST00000343744	ENSG00000162390	ACOT11	TRUE	FALSE
chr1	54607133	G	A	ENST00000343744	ENSG00000162390	ACOT11	TRUE	FALSE
chr1	54607133	G	C	ENST00000343744	ENSG00000162390	ACOT11	TRUE	FALSE
chr1	54607133	G	T	ENST00000343744	ENSG00000162390	ACOT11	TRUE	FALSE
chr1	54607141	G	T	ENST00000343744	ENSG00000162390	ACOT11	TRUE	TRUE
chr1	54607150	C	T	ENST00000343744	ENSG00000162390	ACOT11	TRUE	TRUE
chr1	54607153	C	T	ENST00000343744	ENSG00000162390	ACOT11	TRUE	TRUE
chr1	54607162	G	T	ENST00000343744	ENSG00000162390	ACOT11	TRUE	TRUE
chr1	54607179	C	A	ENST00000343744	ENSG00000162390	ACOT11	TRUE	TRUE
chr1	54607179	C	G	ENST00000343744	ENSG00000162390	ACOT11	TRUE	TRUE
chr1	54607201	G	T	ENST00000343744	ENSG00000162390	ACOT11	TRUE	TRUE
chr1	54607213	A	T	ENST00000343744	ENSG00000162390	ACOT11	TRUE	TRUE
chr1	54607219	C	T	ENST00000343744	ENSG00000162390	ACOT11	TRUE	TRUE
chr1	54607241	C	A	ENST00000343744	ENSG00000162390	ACOT11	TRUE	TRUE
chr1	54607249	A	T	ENST00000343744	ENSG00000162390	ACOT11	TRUE	TRUE
chr1	54607257	T	A	ENST00000343744	ENSG00000162390	ACOT11	TRUE	TRUE
chr1	54607266	G	A	ENST00000343744	ENSG00000162390	ACOT11	TRUE	FALSE
chr1	54607266	G	C	ENST00000343744	ENSG00000162390	ACOT11	TRUE	FALSE
chr1	54607266	G	T	ENST00000343744	ENSG00000162390	ACOT11	TRUE	FALSE
chr1	54607267	T	A	ENST00000343744	ENSG00000162390	ACOT11	TRUE	FALSE
chr1	54607267	T	C	ENST00000343744	ENSG00000162390	ACOT11	TRUE	FALSE
chr1	54607267	T	G	ENST00000343744	ENSG00000162390	ACOT11	TRUE	FALSE
chr1	54607940	A	C	ENST00000343744	ENSG00000162390	ACOT11	TRUE	FALSE
chr1	54607940	A	G	ENST00000343744	ENSG00000162390	ACOT11	TRUE	FALSE
chr1	54607940	A	T	ENST00000343744	ENSG00000162390	ACOT11	TRUE	FALSE
chr1	54607941	G	A	ENST00000343744	ENSG00000162390	ACOT11	TRUE	FALSE
chr1	54607941	G	C	ENST00000343744	ENSG00000162390	ACOT11	TRUE	FALSE
chr1	54607941	G	T	ENST00000343744	ENSG00000162390	ACOT11	TRUE	FALSE
chr1	54607951	T	A	ENST00000343744	ENSG00000162390	ACOT11	TRUE	TRUE
chr1	54607951	T	G	ENST00000343744	ENSG00000162390	ACOT11	TRUE	TRUE
chr1	54607968	C	A	ENST00000343744	ENSG00000162390	ACOT11	TRUE	TRUE
chr1	54607988	C	T	ENST00000343744	ENSG00000162390	ACOT11	TRUE	TRUE
chr1	54607991	G	T	ENST00000343744	ENSG00000162390	ACOT11	TRUE	TRUE
chr1	54608000	G	T	ENST00000343744	ENSG00000162390	ACOT11	TRUE	TRUE
chr1	54608005	C	A	ENST00000343744	ENSG00000162390	ACOT11	TRUE	TRUE
chr1	54608005	C	G	ENST00000343744	ENSG00000162390	ACOT11	TRUE	TRUE
chr1	54608006	A	T	ENST00000343744	ENSG00000162390	ACOT11	TRUE	TRUE
chr1	54608012	G	T	ENST00000343744	ENSG00000162390	ACOT11	TRUE	TRUE
chr1	54608015	G	T	ENST00000343744	ENSG00000162390	ACOT11	TRUE	TRUE
chr1	54608026	C	A	ENST00000343744	ENSG00000162390	ACOT11	FALSE	FALSE
chr1	54608028	C	A	ENST00000343744	ENSG00000162390	ACOT11	FALSE	FALSE
chr1	54608028	C	G	ENST00000343744	ENSG00000162390	ACOT11	FALSE	FALSE
chr1	54608038	C	A	ENST00000343744	ENSG00000162390	ACOT11	FALSE	FALSE
chr1	54608043	G	A	ENST00000343744	ENSG00000162390	ACOT11	FALSE	FALSE
chr1	54608044	G	A	ENST00000343744	ENSG00000162390	ACOT11	FALSE	FALSE
chr1	54608048	G	T	ENST00000343744	ENSG00000162390	ACOT11	FALSE	FALSE
chr1	54608057	C	T	ENST00000343744	ENSG00000162390	ACOT11	FALSE	FALSE
chr1	54608066	A	T	ENST00000343744	ENSG00000162390	ACOT11	FALSE	FALSE
chr1	54608069	G	A	ENST00000343744	ENSG00000162390	ACOT11	TRUE	FALSE
chr1	54608069	G	C	ENST00000343744	ENSG00000162390	ACOT11	TRUE	FALSE
chr1	54608069	G	T	ENST00000343744	ENSG00000162390	ACOT11	TRUE	FALSE
chr1	54608070	T	A	ENST00000343744	ENSG00000162390	ACOT11	TRUE	FALSE
chr1	54608070	T	C	ENST00000343744	ENSG00000162390	ACOT11	FALSE	FALSE
chr1	54608070	T	G	ENST00000343744	ENSG00000162390	ACOT11	TRUE	FALSE
chr1	54608955	A	C	ENST00000343744	ENSG00000162390	ACOT11	TRUE	FALSE
chr1	54608955	A	G	ENST00000343744	ENSG00000162390	ACOT11	TRUE	FALSE
chr1	54608955	A	T	ENST00000343744	ENSG00000162390	ACOT11	TRUE	FALSE
chr1	54608956	G	A	ENST00000343744	ENSG00000162390	ACOT11	TRUE	FALSE
chr1	54608956	G	C	ENST00000343744	ENSG00000162390	ACOT11	TRUE	FALSE
chr1	54608956	G	T	ENST00000343744	ENSG00000162390	ACOT11	TRUE	FALSE
chr1	54608965	C	A	ENST00000343744	ENSG00000162390	ACOT11
chr1	54608965	C	G	ENST00000343744	ENSG00000162390	ACOT11
chr1	54608968	C	A	ENST00000343744	ENSG00000162390	ACOT11
chr1	54608968	C	G	ENST00000343744	ENSG00000162390	ACOT11
chr1	54608972	C	T	ENST00000343744	ENSG00000162390	ACOT11
chr1	54608998	T	A	ENST00000343744	ENSG00000162390	ACOT11
chr1	54608998	T	G	ENST00000343744	ENSG00000162390	ACOT11
chr1	54609029	G	T	ENST00000343744	ENSG00000162390	ACOT11
chr1	54609037	C	A	ENST00000343744	ENSG00000162390	ACOT11
chr1	54609037	C	G	ENST00000343744	ENSG00000162390	ACOT11
chr1	54609047	A	T	ENST00000343744	ENSG00000162390	ACOT11
chr1	54609055	T	A	ENST00000343744	ENSG00000162390	ACOT11
chr1	54609056	G	T	ENST00000343744	ENSG00000162390	ACOT11
chr1	54609059	C	T	ENST00000343744	ENSG00000162390	ACOT11
chr1	54609069	T	A	ENST00000343744	ENSG00000162390	ACOT11
chr1	54609101	C	T	ENST00000343744	ENSG00000162390	ACOT11	FALSE	FALSE
chr1	54609276	T	A	ENST00000302250	ENSG00000162391	FAM151A	FALSE	FALSE
chr1	54609293	A	T	ENST00000302250	ENSG00000162391	FAM151A	FALSE	FALSE
chr1	54609300	T	A	ENST00000302250	ENSG00000162391	FAM151A	FALSE	FALSE
chr1	54609304	G	C	ENST00000302250	ENSG00000162391	FAM151A	FALSE	FALSE
chr1	54609304	G	T	ENST00000302250	ENSG00000162391	FAM151A	FALSE	FALSE
chr1	54609312	G	A	ENST00000302250	ENSG00000162391	FAM151A	FALSE	FALSE
chr1	54609322	G	C	ENST00000302250	ENSG00000162391	FAM151A	FALSE	FALSE
chr1	54609322	G	T	ENST00000302250	ENSG00000162391	FAM151A	FALSE	FALSE
chr1	54609325	G	C	ENST00000302250	ENSG00000162391	FAM151A	FALSE	FALSE
chr1	54609325	G	T	ENST00000302250	ENSG00000162391	FAM151A	FALSE	FALSE
chr1	54609333	G	A	ENST00000302250	ENSG00000162391	FAM151A	FALSE	FALSE
chr1	54609362	A	T	ENST00000302250	ENSG00000162391	FAM151A	FALSE	FALSE
chr1	54609382	A	C	ENST00000302250	ENSG00000162391	FAM151A	FALSE	FALSE
chr1	54609382	A	T	ENST00000302250	ENSG00000162391	FAM151A	FALSE	FALSE
chr1	54609408	C	A	ENST00000302250	ENSG00000162391	FAM151A	FALSE	FALSE
chr1	54609459	C	A	ENST00000302250	ENSG00000162391	FAM151A	FALSE	FALSE
chr1	54609489	G	A	ENST00000302250	ENSG00000162391	FAM151A	FALSE	FALSE
chr1	54609495	G	A	ENST00000302250	ENSG00000162391	FAM151A	FALSE	FALSE
chr1	54609510	G	A	ENST00000302250	ENSG00000162391	FAM151A	FALSE	FALSE
chr1	54609511	C	T	ENST00000302250	ENSG00000162391	FAM151A	FALSE	FALSE
chr1	54609512	C	T	ENST00000302250	ENSG00000162391	FAM151A	FALSE	FALSE
chr1	54609522	G	A	ENST00000302250	ENSG00000162391	FAM151A	FALSE	FALSE
chr1	54609523	G	T	ENST00000302250	ENSG00000162391	FAM151A	FALSE	FALSE
chr1	54609527	A	T	ENST00000302250	ENSG00000162391	FAM151A	FALSE	FALSE
chr1	54609531	C	A	ENST00000302250	ENSG00000162391	FAM151A	FALSE	FALSE
chr1	54609552	G	A	ENST00000302250	ENSG00000162391	FAM151A	FALSE	FALSE
chr1	54609555	C	A	ENST00000302250	ENSG00000162391	FAM151A	FALSE	FALSE
chr1	54609559	G	C	ENST00000302250	ENSG00000162391	FAM151A	FALSE	FALSE
chr1	54609559	G	T	ENST00000302250	ENSG00000162391	FAM151A	FALSE	FALSE
chr1	54609579	C	A	ENST00000302250	ENSG00000162391	FAM151A	FALSE	FALSE
chr1	54609582	C	A	ENST00000302250	ENSG00000162391	FAM151A	FALSE	FALSE
chr1	54609586	C	T	ENST00000302250	ENSG00000162391	FAM151A	FALSE	FALSE
chr1	54609587	C	T	ENST00000302250	ENSG00000162391	FAM151A	FALSE	FALSE
chr1	54609621	C	A	ENST00000302250	ENSG00000162391	FAM151A	FALSE	FALSE
chr1	54609642	C	A	ENST00000302250	ENSG00000162391	FAM151A	FALSE	FALSE
chr1	54609645	T	A	ENST00000302250	ENSG00000162391	FAM151A	FALSE	FALSE
chr1	54609668	G	T	ENST00000302250	ENSG00000162391	FAM151A	FALSE	FALSE
chr1	54609690	T	A	ENST00000302250	ENSG00000162391	FAM151A	FALSE	FALSE
chr1	54609700	C	T	ENST00000302250	ENSG00000162391	FAM151A	FALSE	FALSE
chr1	54609701	C	T	ENST00000302250	ENSG00000162391	FAM151A	FALSE	FALSE
chr1	54609709	C	T	ENST00000302250	ENSG00000162391	FAM151A	FALSE	FALSE
chr1	54609710	C	T	ENST00000302250	ENSG00000162391	FAM151A	FALSE	FALSE
chr1	54609716	A	T	ENST00000302250	ENSG00000162391	FAM151A	FALSE	FALSE
chr1	54609746	A	T	ENST00000302250	ENSG00000162391	FAM151A	FALSE	FALSE
chr1	54609777	C	A	ENST00000302250	ENSG00000162391	FAM151A	FALSE	FALSE
chr1	54609786	G	A	ENST00000302250	ENSG00000162391	FAM151A	FALSE	FALSE
chr1	54609788	A	T	ENST00000302250	ENSG00000162391	FAM151A	FALSE	FALSE
chr1	54609799	C	T	ENST00000302250	ENSG00000162391	FAM151A	FALSE	FALSE
chr1	54609800	C	T	ENST00000302250	ENSG00000162391	FAM151A	FALSE	FALSE
chr1	54609807	C	A	ENST00000302250	ENSG00000162391	FAM151A	FALSE	FALSE
chr1	54609825	G	A	ENST00000302250	ENSG00000162391	FAM151A	FALSE	FALSE
chr1	54609828	G	A	ENST00000302250	ENSG00000162391	FAM151A	FALSE	FALSE
chr1	54609832	G	T	ENST00000302250	ENSG00000162391	FAM151A	FALSE	FALSE
chr1	54609840	C	A	ENST00000302250	ENSG00000162391	FAM151A	FALSE	FALSE
chr1	54609891	C	A	ENST00000302250	ENSG00000162391	FAM151A	FALSE	FALSE
chr1	54609903	C	A	ENST00000302250	ENSG00000162391	FAM151A	FALSE	FALSE
chr1	54609906	C	A	ENST00000302250	ENSG00000162391	FAM151A	FALSE	FALSE
chr1	54609936	C	A	ENST00000302250	ENSG00000162391	FAM151A	FALSE	FALSE
chr1	54609942	C	A	ENST00000302250	ENSG00000162391	FAM151A	TRUE	FALSE
chr1	54609942	C	G	ENST00000302250	ENSG00000162391	FAM151A	TRUE	FALSE
chr1	54609942	C	T	ENST00000302250	ENSG00000162391	FAM151A	TRUE	FALSE
chr1	54609943	T	A	ENST00000302250	ENSG00000162391	FAM151A	TRUE	FALSE
chr1	54609943	T	C	ENST00000302250	ENSG00000162391	FAM151A	TRUE	FALSE
chr1	54609943	T	G	ENST00000302250	ENSG00000162391	FAM151A	TRUE	FALSE
chr1	54610410	A	C	ENST00000302250	ENSG00000162391	FAM151A	TRUE	FALSE
chr1	54610410	A	G	ENST00000302250	ENSG00000162391	FAM151A	TRUE	FALSE
chr1	54610410	A	T	ENST00000302250	ENSG00000162391	FAM151A	TRUE	FALSE
chr1	54610411	C	A	ENST00000302250	ENSG00000162391	FAM151A	TRUE	FALSE
chr1	54610411	C	G	ENST00000302250	ENSG00000162391	FAM151A	TRUE	FALSE
chr1	54610411	C	T	ENST00000302250	ENSG00000162391	FAM151A	TRUE	FALSE
chr1	54610436	T	A	ENST00000302250	ENSG00000162391	FAM151A	FALSE	FALSE
chr1	54610448	G	A	ENST00000302250	ENSG00000162391	FAM151A	FALSE	FALSE
chr1	54610464	C	T	ENST00000302250	ENSG00000162391	FAM151A	TRUE	TRUE
chr1	54610465	C	T	ENST00000302250	ENSG00000162391	FAM151A	TRUE	TRUE
chr1	54610469	C	A	ENST00000302250	ENSG00000162391	FAM151A	TRUE	TRUE
chr1	54610499	G	A	ENST00000302250	ENSG00000162391	FAM151A	TRUE	TRUE
chr1	54610523	C	A	ENST00000302250	ENSG00000162391	FAM151A	TRUE	TRUE
chr1	54610527	G	C	ENST00000302250	ENSG00000162391	FAM151A	TRUE	TRUE
chr1	54610527	G	T	ENST00000302250	ENSG00000162391	FAM151A	TRUE	TRUE
chr1	54610530	G	C	ENST00000302250	ENSG00000162391	FAM151A	TRUE	TRUE
chr1	54610530	G	T	ENST00000302250	ENSG00000162391	FAM151A	TRUE	TRUE
chr1	54610541	T	A	ENST00000302250	ENSG00000162391	FAM151A	TRUE	TRUE
chr1	54610555	A	T	ENST00000302250	ENSG00000162391	FAM151A	TRUE	TRUE
chr1	54610556	C	A	ENST00000302250	ENSG00000162391	FAM151A	FALSE	FALSE
chr1	54610556	C	G	ENST00000302250	ENSG00000162391	FAM151A	FALSE	FALSE
chr1	54610556	C	T	ENST00000302250	ENSG00000162391	FAM151A	FALSE	FALSE
chr1	54610557	T	A	ENST00000302250	ENSG00000162391	FAM151A	FALSE	FALSE
chr1	54610557	T	C	ENST00000302250	ENSG00000162391	FAM151A	FALSE	FALSE
chr1	54610557	T	G	ENST00000302250	ENSG00000162391	FAM151A	FALSE	FALSE
chr1	54611604	A	C	ENST00000302250	ENSG00000162391	FAM151A	TRUE	FALSE
chr1	54611604	A	G	ENST00000302250	ENSG00000162391	FAM151A	TRUE	FALSE
chr1	54611604	A	T	ENST00000302250	ENSG00000162391	FAM151A	TRUE	FALSE
chr1	54611605	C	A	ENST00000302250	ENSG00000162391	FAM151A	TRUE	FALSE
chr1	54611605	C	G	ENST00000302250	ENSG00000162391	FAM151A	TRUE	FALSE
chr1	54611605	C	T	ENST00000302250	ENSG00000162391	FAM151A	TRUE	FALSE
chr1	54611615	G	A	ENST00000302250	ENSG00000162391	FAM151A	TRUE	TRUE
chr1	54611618	T	A	ENST00000302250	ENSG00000162391	FAM151A	TRUE	TRUE
chr1	54611624	G	A	ENST00000302250	ENSG00000162391	FAM151A	TRUE	TRUE
chr1	54611626	G	C	ENST00000302250	ENSG00000162391	FAM151A	TRUE	TRUE
chr1	54611626	G	T	ENST00000302250	ENSG00000162391	FAM151A	TRUE	TRUE
chr1	54611639	C	A	ENST00000302250	ENSG00000162391	FAM151A	TRUE	TRUE
chr1	54611649	A	C	ENST00000302250	ENSG00000162391	FAM151A	TRUE	TRUE
chr1	54611649	A	T	ENST00000302250	ENSG00000162391	FAM151A	TRUE	TRUE
chr1	54611652	G	C	ENST00000302250	ENSG00000162391	FAM151A	TRUE	TRUE
chr1	54611652	G	T	ENST00000302250	ENSG00000162391	FAM151A	TRUE	TRUE
chr1	54611660	G	A	ENST00000302250	ENSG00000162391	FAM151A	TRUE	TRUE
chr1	54611685	G	C	ENST00000302250	ENSG00000162391	FAM151A	TRUE	TRUE
chr1	54611685	G	T	ENST00000302250	ENSG00000162391	FAM151A	TRUE	TRUE
chr1	54611699	C	A	ENST00000302250	ENSG00000162391	FAM151A	TRUE	TRUE
chr1	54611704	G	T	ENST00000302250	ENSG00000162391	FAM151A	TRUE	TRUE
chr1	54611716	G	T	ENST00000302250	ENSG00000162391	FAM151A	TRUE	TRUE
chr1	54611726	G	A	ENST00000302250	ENSG00000162391	FAM151A	TRUE	TRUE
chr1	54611727	C	T	ENST00000302250	ENSG00000162391	FAM151A	TRUE	TRUE
chr1	54611728	C	T	ENST00000302250	ENSG00000162391	FAM151A	TRUE	TRUE
chr1	54611742	G	C	ENST00000302250	ENSG00000162391	FAM151A	TRUE	TRUE
chr1	54611742	G	T	ENST00000302250	ENSG00000162391	FAM151A	TRUE	TRUE
chr1	54611746	C	A	ENST00000302250	ENSG00000162391	FAM151A	TRUE	FALSE
chr1	54611746	C	G	ENST00000302250	ENSG00000162391	FAM151A	TRUE	FALSE
chr1	54611746	C	T	ENST00000302250	ENSG00000162391	FAM151A	TRUE	FALSE
chr1	54611747	T	A	ENST00000302250	ENSG00000162391	FAM151A	TRUE	FALSE
chr1	54611747	T	C	ENST00000302250	ENSG00000162391	FAM151A	TRUE	FALSE
chr1	54611747	T	G	ENST00000302250	ENSG00000162391	FAM151A	TRUE	FALSE
chr1	54612484	A	C	ENST00000302250	ENSG00000162391	FAM151A	FALSE	FALSE
chr1	54612484	A	G	ENST00000302250	ENSG00000162391	FAM151A	FALSE	FALSE
chr1	54612484	A	T	ENST00000302250	ENSG00000162391	FAM151A	FALSE	FALSE
chr1	54612485	C	A	ENST00000302250	ENSG00000162391	FAM151A	FALSE	FALSE
chr1	54612485	C	G	ENST00000302250	ENSG00000162391	FAM151A	FALSE	FALSE
chr1	54612485	C	T	ENST00000302250	ENSG00000162391	FAM151A	FALSE	FALSE
chr1	54612490	C	A	ENST00000302250	ENSG00000162391	FAM151A
chr1	54612496	G	A	ENST00000302250	ENSG00000162391	FAM151A
chr1	54612506	C	T	ENST00000302250	ENSG00000162391	FAM151A	TRUE	TRUE
chr1	54612507	C	T	ENST00000302250	ENSG00000162391	FAM151A	TRUE	TRUE
chr1	54612521	C	T	ENST00000302250	ENSG00000162391	FAM151A	TRUE	TRUE
chr1	54612522	C	T	ENST00000302250	ENSG00000162391	FAM151A	TRUE	TRUE
chr1	54612568	G	A	ENST00000302250	ENSG00000162391	FAM151A	TRUE	TRUE
chr1	54612577	C	A	ENST00000302250	ENSG00000162391	FAM151A	TRUE	TRUE
chr1	54612580	C	A	ENST00000302250	ENSG00000162391	FAM151A	TRUE	TRUE
chr1	54612589	C	A	ENST00000302250	ENSG00000162391	FAM151A	TRUE	TRUE
chr1	54612598	T	A	ENST00000302250	ENSG00000162391	FAM151A	TRUE	TRUE
chr1	54612601	C	A	ENST00000302250	ENSG00000162391	FAM151A	TRUE	TRUE
chr1	54612613	G	A	ENST00000302250	ENSG00000162391	FAM151A	TRUE	TRUE
chr1	54612617	G	C	ENST00000302250	ENSG00000162391	FAM151A	TRUE	TRUE
chr1	54612617	G	T	ENST00000302250	ENSG00000162391	FAM151A	TRUE	TRUE
chr1	54612644	G	C	ENST00000302250	ENSG00000162391	FAM151A	TRUE	TRUE
chr1	54612644	G	T	ENST00000302250	ENSG00000162391	FAM151A	TRUE	TRUE
chr1	54612656	C	T	ENST00000302250	ENSG00000162391	FAM151A	TRUE	TRUE
chr1	54612657	C	T	ENST00000302250	ENSG00000162391	FAM151A	TRUE	TRUE
chr1	54612679	T	A	ENST00000302250	ENSG00000162391	FAM151A	TRUE	TRUE
chr1	54612683	A	C	ENST00000302250	ENSG00000162391	FAM151A	TRUE	TRUE
chr1	54612683	A	T	ENST00000302250	ENSG00000162391	FAM151A	TRUE	TRUE
chr1	54612688	T	A	ENST00000302250	ENSG00000162391	FAM151A	TRUE	TRUE
chr1	54612691	C	A	ENST00000302250	ENSG00000162391	FAM151A	TRUE	TRUE
chr1	54612694	G	A	ENST00000302250	ENSG00000162391	FAM151A	TRUE	TRUE
chr1	54612711	C	A	ENST00000302250	ENSG00000162391	FAM151A	TRUE	FALSE
chr1	54612711	C	G	ENST00000302250	ENSG00000162391	FAM151A	TRUE	FALSE
chr1	54612711	C	T	ENST00000302250	ENSG00000162391	FAM151A	TRUE	FALSE
chr1	54612712	T	A	ENST00000302250	ENSG00000162391	FAM151A	TRUE	FALSE
chr1	54612712	T	C	ENST00000302250	ENSG00000162391	FAM151A	TRUE	FALSE
chr1	54612712	T	G	ENST00000302250	ENSG00000162391	FAM151A	TRUE	FALSE
chr1	54614698	A	C	ENST00000302250	ENSG00000162391	FAM151A	TRUE	FALSE
chr1	54614698	A	G	ENST00000302250	ENSG00000162391	FAM151A	TRUE	FALSE
chr1	54614698	A	T	ENST00000302250	ENSG00000162391	FAM151A	TRUE	FALSE
chr1	54614699	C	A	ENST00000302250	ENSG00000162391	FAM151A	TRUE	FALSE
chr1	54614699	C	G	ENST00000302250	ENSG00000162391	FAM151A	TRUE	FALSE
chr1	54614699	C	T	ENST00000302250	ENSG00000162391	FAM151A	TRUE	FALSE
chr1	54614701	G	A	ENST00000302250	ENSG00000162391	FAM151A	TRUE	TRUE
chr1	54614716	C	A	ENST00000302250	ENSG00000162391	FAM151A	TRUE	TRUE
chr1	54614721	G	C	ENST00000302250	ENSG00000162391	FAM151A	TRUE	TRUE
chr1	54614721	G	T	ENST00000302250	ENSG00000162391	FAM151A	TRUE	TRUE
chr1	54614743	T	A	ENST00000302250	ENSG00000162391	FAM151A	TRUE	TRUE
chr1	54614745	A	C	ENST00000302250	ENSG00000162391	FAM151A	TRUE	TRUE
chr1	54614745	A	T	ENST00000302250	ENSG00000162391	FAM151A	TRUE	TRUE
chr1	54614762	C	T	ENST00000302250	ENSG00000162391	FAM151A	TRUE	TRUE
chr1	54614763	C	T	ENST00000302250	ENSG00000162391	FAM151A	TRUE	TRUE
chr1	54614782	T	A	ENST00000302250	ENSG00000162391	FAM151A	TRUE	TRUE
chr1	54614788	C	A	ENST00000302250	ENSG00000162391	FAM151A	TRUE	TRUE
chr1	54614791	C	A	ENST00000302250	ENSG00000162391	FAM151A	TRUE	TRUE
chr1	54614800	G	A	ENST00000302250	ENSG00000162391	FAM151A	TRUE	TRUE
chr1	54614833	T	A	ENST00000302250	ENSG00000162391	FAM151A	TRUE	TRUE
chr1	54614842	T	A	ENST00000302250	ENSG00000162391	FAM151A	TRUE	TRUE
chr1	54614854	T	A	ENST00000302250	ENSG00000162391	FAM151A	TRUE	TRUE
chr1	54614860	C	A	ENST00000302250	ENSG00000162391	FAM151A	TRUE	FALSE
chr1	54614860	C	G	ENST00000302250	ENSG00000162391	FAM151A	TRUE	FALSE
chr1	54614860	C	T	ENST00000302250	ENSG00000162391	FAM151A	TRUE	FALSE
chr1	54614861	T	A	ENST00000302250	ENSG00000162391	FAM151A	TRUE	FALSE
chr1	54614861	T	C	ENST00000302250	ENSG00000162391	FAM151A	TRUE	FALSE
chr1	54614861	T	G	ENST00000302250	ENSG00000162391	FAM151A	TRUE	FALSE
chr1	54616018	A	C	ENST00000302250	ENSG00000162391	FAM151A	TRUE	FALSE
chr1	54616018	A	G	ENST00000302250	ENSG00000162391	FAM151A	TRUE	FALSE
chr1	54616018	A	T	ENST00000302250	ENSG00000162391	FAM151A	TRUE	FALSE
chr1	54616019	C	A	ENST00000302250	ENSG00000162391	FAM151A	TRUE	FALSE
chr1	54616019	C	G	ENST00000302250	ENSG00000162391	FAM151A	TRUE	FALSE
chr1	54616019	C	T	ENST00000302250	ENSG00000162391	FAM151A	TRUE	FALSE
chr1	54616023	T	A	ENST00000302250	ENSG00000162391	FAM151A	TRUE	TRUE
chr1	54616026	G	A	ENST00000302250	ENSG00000162391	FAM151A	TRUE	TRUE
chr1	54616051	C	T	ENST00000302250	ENSG00000162391	FAM151A	TRUE	TRUE
chr1	54616052	C	T	ENST00000302250	ENSG00000162391	FAM151A	TRUE	TRUE
chr1	54616056	G	A	ENST00000302250	ENSG00000162391	FAM151A	TRUE	TRUE
chr1	54616059	C	A	ENST00000302250	ENSG00000162391	FAM151A	TRUE	TRUE
chr1	54616075	G	C	ENST00000302250	ENSG00000162391	FAM151A	TRUE	TRUE
chr1	54616075	G	T	ENST00000302250	ENSG00000162391	FAM151A	TRUE	TRUE
chr1	54616110	C	A	ENST00000302250	ENSG00000162391	FAM151A	TRUE	TRUE
chr1	54616116	C	A	ENST00000302250	ENSG00000162391	FAM151A	TRUE	TRUE
chr1	54616137	C	A	ENST00000302250	ENSG00000162391	FAM151A	TRUE	TRUE
chr1	54616155	C	A	ENST00000302250	ENSG00000162391	FAM151A	TRUE	TRUE
chr1	54616173	C	A	ENST00000302250	ENSG00000162391	FAM151A	TRUE	FALSE
chr1	54616173	C	G	ENST00000302250	ENSG00000162391	FAM151A	TRUE	FALSE
chr1	54616173	C	T	ENST00000302250	ENSG00000162391	FAM151A	TRUE	FALSE
chr1	54616174	T	A	ENST00000302250	ENSG00000162391	FAM151A	TRUE	FALSE
chr1	54616174	T	C	ENST00000302250	ENSG00000162391	FAM151A	TRUE	FALSE
chr1	54616174	T	G	ENST00000302250	ENSG00000162391	FAM151A	TRUE	FALSE
chr1	54619862	A	C	ENST00000302250	ENSG00000162391	FAM151A	TRUE	FALSE
chr1	54619862	A	G	ENST00000302250	ENSG00000162391	FAM151A	TRUE	FALSE
chr1	54619862	A	T	ENST00000302250	ENSG00000162391	FAM151A	TRUE	FALSE
chr1	54619863	C	A	ENST00000302250	ENSG00000162391	FAM151A	TRUE	FALSE
chr1	54619863	C	G	ENST00000302250	ENSG00000162391	FAM151A	TRUE	FALSE
chr1	54619863	C	T	ENST00000302250	ENSG00000162391	FAM151A	TRUE	FALSE
chr1	54619888	T	A	ENST00000302250	ENSG00000162391	FAM151A	TRUE	TRUE
chr1	54619891	T	A	ENST00000302250	ENSG00000162391	FAM151A	TRUE	TRUE
chr1	54619907	G	C	ENST00000302250	ENSG00000162391	FAM151A	TRUE	TRUE
chr1	54619907	G	T	ENST00000302250	ENSG00000162391	FAM151A	TRUE	TRUE
chr1	54619910	C	T	ENST00000302250	ENSG00000162391	FAM151A	TRUE	TRUE
chr1	54619911	C	T	ENST00000302250	ENSG00000162391	FAM151A	TRUE	TRUE
chr1	54619921	C	A	ENST00000302250	ENSG00000162391	FAM151A	TRUE	TRUE
chr1	54619923	A	T	ENST00000302250	ENSG00000162391	FAM151A	TRUE	TRUE
chr1	54619933	G	A	ENST00000302250	ENSG00000162391	FAM151A	TRUE	TRUE
chr1	54619945	G	A	ENST00000302250	ENSG00000162391	FAM151A	TRUE	TRUE
chr1	54619961	G	C	ENST00000302250	ENSG00000162391	FAM151A	TRUE	TRUE
chr1	54619961	G	T	ENST00000302250	ENSG00000162391	FAM151A	TRUE	TRUE
chr1	54619988	G	T	ENST00000302250	ENSG00000162391	FAM151A	TRUE	TRUE
chr1	54619996	C	A	ENST00000302250	ENSG00000162391	FAM151A	TRUE	TRUE
chr1	54620002	C	A	ENST00000302250	ENSG00000162391	FAM151A	TRUE	TRUE
chr1	54620003	A	T	ENST00000302250	ENSG00000162391	FAM151A	TRUE	TRUE
chr1	54620008	C	A	ENST00000302250	ENSG00000162391	FAM151A	TRUE	FALSE
chr1	54620008	C	G	ENST00000302250	ENSG00000162391	FAM151A	TRUE	FALSE
chr1	54620008	C	T	ENST00000302250	ENSG00000162391	FAM151A	TRUE	FALSE
chr1	54620009	T	A	ENST00000302250	ENSG00000162391	FAM151A	TRUE	FALSE
chr1	54620009	T	C	ENST00000302250	ENSG00000162391	FAM151A	TRUE	FALSE
chr1	54620009	T	G	ENST00000302250	ENSG00000162391	FAM151A	TRUE	FALSE
chr1	54623276	A	C	ENST00000302250	ENSG00000162391	FAM151A	FALSE	FALSE
chr1	54623276	A	G	ENST00000302250	ENSG00000162391	FAM151A	FALSE	FALSE
chr1	54623276	A	T	ENST00000302250	ENSG00000162391	FAM151A	FALSE	FALSE
chr1	54623277	C	A	ENST00000302250	ENSG00000162391	FAM151A	FALSE	FALSE
chr1	54623277	C	G	ENST00000302250	ENSG00000162391	FAM151A	FALSE	FALSE
chr1	54623277	C	T	ENST00000302250	ENSG00000162391	FAM151A	FALSE	FALSE
chr1	54623333	A	T	ENST00000302250	ENSG00000162391	FAM151A	TRUE	FALSE
chr1	54623354	C	T	ENST00000302250	ENSG00000162391	FAM151A	FALSE	FALSE
chr1	54623355	C	T	ENST00000302250	ENSG00000162391	FAM151A	FALSE	FALSE
chr1	54623359	T	A	ENST00000302250	ENSG00000162391	FAM151A	FALSE	FALSE
chr1	54623365	G	A	ENST00000302250	ENSG00000162391	FAM151A	FALSE	FALSE
chr1	54623371	T	A	ENST00000302250	ENSG00000162391	FAM151A	FALSE	FALSE
chr1	54623373	G	C	ENST00000302250	ENSG00000162391	FAM151A	FALSE	FALSE
chr1	54623373	G	T	ENST00000302250	ENSG00000162391	FAM151A	FALSE	FALSE
chr1	54623376	A	C	ENST00000302250	ENSG00000162391	FAM151A	FALSE	FALSE
chr1	54623376	A	T	ENST00000302250	ENSG00000162391	FAM151A	FALSE	FALSE
chr1	54623380	G	A	ENST00000302250	ENSG00000162391	FAM151A	FALSE	FALSE
chr1	54623383	C	A	ENST00000302250	ENSG00000162391	FAM151A	FALSE	FALSE
chr1	54623387	G	T	ENST00000302250	ENSG00000162391	FAM151A	FALSE	FALSE
chr1	54641969	G	A	ENST00000421030	ENSG00000184313	MROH7	FALSE	FALSE
chr1	54641969	G	C	ENST00000421030	ENSG00000184313	MROH7	FALSE	FALSE
chr1	54641969	G	T	ENST00000421030	ENSG00000184313	MROH7	FALSE	FALSE
chr1	54641970	T	A	ENST00000421030	ENSG00000184313	MROH7	FALSE	FALSE
chr1	54641970	T	C	ENST00000421030	ENSG00000184313	MROH7	FALSE	FALSE
chr1	54641970	T	G	ENST00000421030	ENSG00000184313	MROH7	FALSE	FALSE
chr1	54651947	A	C	ENST00000421030	ENSG00000184313	MROH7	FALSE	FALSE
chr1	54651947	A	G	ENST00000421030	ENSG00000184313	MROH7	FALSE	FALSE
chr1	54651947	A	T	ENST00000421030	ENSG00000184313	MROH7	FALSE	FALSE
chr1	54651948	G	A	ENST00000421030	ENSG00000184313	MROH7	FALSE	FALSE
chr1	54651948	G	C	ENST00000421030	ENSG00000184313	MROH7	FALSE	FALSE
chr1	54651948	G	T	ENST00000421030	ENSG00000184313	MROH7	FALSE	FALSE
chr1	54651984	G	A	ENST00000421030	ENSG00000184313	MROH7	TRUE	FALSE
chr1	54651984	G	C	ENST00000421030	ENSG00000184313	MROH7	TRUE	FALSE
chr1	54651984	G	T	ENST00000421030	ENSG00000184313	MROH7	TRUE	FALSE
chr1	54651985	T	A	ENST00000421030	ENSG00000184313	MROH7	TRUE	FALSE
chr1	54651985	T	C	ENST00000421030	ENSG00000184313	MROH7	TRUE	FALSE
chr1	54651985	T	G	ENST00000421030	ENSG00000184313	MROH7	TRUE	FALSE
chr1	54652851	A	C	ENST00000421030	ENSG00000184313	MROH7	FALSE	FALSE
chr1	54652851	A	G	ENST00000421030	ENSG00000184313	MROH7	TRUE	FALSE
chr1	54652851	A	T	ENST00000421030	ENSG00000184313	MROH7	FALSE	FALSE
chr1	54652852	G	A	ENST00000421030	ENSG00000184313	MROH7	FALSE	FALSE
chr1	54652852	G	C	ENST00000421030	ENSG00000184313	MROH7	FALSE	FALSE
chr1	54652852	G	T	ENST00000421030	ENSG00000184313	MROH7	FALSE	FALSE
chr1	54652963	G	T	ENST00000421030	ENSG00000184313	MROH7	FALSE	FALSE
chr1	54652972	A	T	ENST00000421030	ENSG00000184313	MROH7	FALSE	FALSE
chr1	54652998	T	A	ENST00000421030	ENSG00000184313	MROH7	TRUE	TRUE
chr1	54653008	G	T	ENST00000421030	ENSG00000184313	MROH7	TRUE	TRUE
chr1	54653012	T	A	ENST00000421030	ENSG00000184313	MROH7	TRUE	TRUE
chr1	54653012	T	G	ENST00000421030	ENSG00000184313	MROH7	TRUE	TRUE
chr1	54653032	C	T	ENST00000421030	ENSG00000184313	MROH7	TRUE	TRUE
chr1	54653053	C	T	ENST00000421030	ENSG00000184313	MROH7	TRUE	TRUE
chr1	54653066	T	A	ENST00000421030	ENSG00000184313	MROH7	TRUE	TRUE
chr1	54653090	T	A	ENST00000421030	ENSG00000184313	MROH7	TRUE	TRUE
chr1	54653120	T	A	ENST00000421030	ENSG00000184313	MROH7	TRUE	TRUE
chr1	54653132	C	A	ENST00000421030	ENSG00000184313	MROH7	TRUE	TRUE
chr1	54653132	C	G	ENST00000421030	ENSG00000184313	MROH7	TRUE	TRUE
chr1	54653137	G	T	ENST00000421030	ENSG00000184313	MROH7	TRUE	TRUE
chr1	54653144	C	A	ENST00000421030	ENSG00000184313	MROH7	TRUE	TRUE
chr1	54653144	C	G	ENST00000421030	ENSG00000184313	MROH7	TRUE	TRUE
chr1	54653158	G	T	ENST00000421030	ENSG00000184313	MROH7	TRUE	TRUE
chr1	54653170	A	T	ENST00000421030	ENSG00000184313	MROH7	TRUE	TRUE
chr1	54653185	A	T	ENST00000421030	ENSG00000184313	MROH7	TRUE	TRUE
chr1	54653209	C	T	ENST00000421030	ENSG00000184313	MROH7	TRUE	TRUE
chr1	54653226	T	A	ENST00000421030	ENSG00000184313	MROH7	TRUE	TRUE
chr1	54653233	G	T	ENST00000421030	ENSG00000184313	MROH7	TRUE	TRUE
chr1	54653254	A	T	ENST00000421030	ENSG00000184313	MROH7	TRUE	TRUE
chr1	54653264	C	A	ENST00000421030	ENSG00000184313	MROH7	TRUE	TRUE
chr1	54653264	C	G	ENST00000421030	ENSG00000184313	MROH7	TRUE	TRUE
chr1	54653276	C	A	ENST00000421030	ENSG00000184313	MROH7	TRUE	TRUE
chr1	54653276	C	G	ENST00000421030	ENSG00000184313	MROH7	TRUE	TRUE
chr1	54653278	C	T	ENST00000421030	ENSG00000184313	MROH7	TRUE	TRUE
chr1	54653292	T	A	ENST00000421030	ENSG00000184313	MROH7	TRUE	TRUE
chr1	54653300	C	A	ENST00000421030	ENSG00000184313	MROH7	TRUE	TRUE
chr1	54653300	C	G	ENST00000421030	ENSG00000184313	MROH7	TRUE	TRUE
chr1	54653329	G	T	ENST00000421030	ENSG00000184313	MROH7	TRUE	TRUE
chr1	54653362	C	T	ENST00000421030	ENSG00000184313	MROH7	TRUE	TRUE
chr1	54653366	C	A	ENST00000421030	ENSG00000184313	MROH7	TRUE	TRUE
chr1	54653366	C	G	ENST00000421030	ENSG00000184313	MROH7	TRUE	TRUE
chr1	54653374	G	T	ENST00000421030	ENSG00000184313	MROH7	TRUE	TRUE
chr1	54653386	A	T	ENST00000421030	ENSG00000184313	MROH7	TRUE	TRUE
chr1	54653391	C	A	ENST00000421030	ENSG00000184313	MROH7	TRUE	TRUE
chr1	54653396	C	A	ENST00000421030	ENSG00000184313	MROH7	TRUE	TRUE
chr1	54653396	C	G	ENST00000421030	ENSG00000184313	MROH7	TRUE	TRUE
chr1	54653401	A	T	ENST00000421030	ENSG00000184313	MROH7	TRUE	TRUE
chr1	54653410	A	T	ENST00000421030	ENSG00000184313	MROH7	TRUE	TRUE
chr1	54653414	T	A	ENST00000421030	ENSG00000184313	MROH7	TRUE	TRUE
chr1	54653419	C	T	ENST00000421030	ENSG00000184313	MROH7	TRUE	TRUE
chr1	54653422	A	T	ENST00000421030	ENSG00000184313	MROH7	TRUE	TRUE
chr1	54653446	G	T	ENST00000421030	ENSG00000184313	MROH7	TRUE	TRUE
chr1	54653450	T	A	ENST00000421030	ENSG00000184313	MROH7	TRUE	TRUE
chr1	54653450	T	G	ENST00000421030	ENSG00000184313	MROH7	TRUE	TRUE
chr1	54653476	A	T	ENST00000421030	ENSG00000184313	MROH7	TRUE	TRUE
chr1	54653479	G	T	ENST00000421030	ENSG00000184313	MROH7	TRUE	TRUE
chr1	54653502	C	A	ENST00000421030	ENSG00000184313	MROH7	TRUE	TRUE
chr1	54653519	C	A	ENST00000421030	ENSG00000184313	MROH7	TRUE	TRUE
chr1	54653519	C	G	ENST00000421030	ENSG00000184313	MROH7	TRUE	TRUE
chr1	54653521	A	T	ENST00000421030	ENSG00000184313	MROH7	TRUE	TRUE
chr1	54653543	C	A	ENST00000421030	ENSG00000184313	MROH7	TRUE	TRUE
chr1	54653543	C	G	ENST00000421030	ENSG00000184313	MROH7	TRUE	TRUE
chr1	54653576	T	A	ENST00000421030	ENSG00000184313	MROH7	TRUE	TRUE
chr1	54653591	C	A	ENST00000421030	ENSG00000184313	MROH7	TRUE	TRUE
chr1	54653591	C	G	ENST00000421030	ENSG00000184313	MROH7	TRUE	TRUE
chr1	54653593	A	T	ENST00000421030	ENSG00000184313	MROH7	TRUE	TRUE
chr1	54653605	A	T	ENST00000421030	ENSG00000184313	MROH7	TRUE	TRUE
chr1	54653662	G	T	ENST00000421030	ENSG00000184313	MROH7	TRUE	TRUE
chr1	54653675	T	A	ENST00000421030	ENSG00000184313	MROH7	TRUE	TRUE
chr1	54653681	C	A	ENST00000421030	ENSG00000184313	MROH7	TRUE	TRUE
chr1	54653681	C	G	ENST00000421030	ENSG00000184313	MROH7	TRUE	TRUE
chr1	54653695	G	T	ENST00000421030	ENSG00000184313	MROH7	TRUE	TRUE
chr1	54653705	C	A	ENST00000421030	ENSG00000184313	MROH7	TRUE	TRUE
chr1	54653705	C	G	ENST00000421030	ENSG00000184313	MROH7	TRUE	TRUE
chr1	54653707	A	T	ENST00000421030	ENSG00000184313	MROH7	TRUE	TRUE
chr1	54653710	G	T	ENST00000421030	ENSG00000184313	MROH7	TRUE	TRUE
chr1	54653729	G	A	ENST00000421030	ENSG00000184313	MROH7	TRUE	TRUE
chr1	54653730	G	A	ENST00000421030	ENSG00000184313	MROH7	TRUE	TRUE
chr1	54653741	C	A	ENST00000421030	ENSG00000184313	MROH7	TRUE	TRUE
chr1	54653741	C	G	ENST00000421030	ENSG00000184313	MROH7	TRUE	TRUE
chr1	54653743	A	T	ENST00000421030	ENSG00000184313	MROH7	TRUE	TRUE
chr1	54653746	G	T	ENST00000421030	ENSG00000184313	MROH7	TRUE	TRUE
chr1	54653779	A	T	ENST00000421030	ENSG00000184313	MROH7	TRUE	TRUE
chr1	54653789	T	A	ENST00000421030	ENSG00000184313	MROH7	TRUE	TRUE
chr1	54653806	C	T	ENST00000421030	ENSG00000184313	MROH7	TRUE	TRUE
chr1	54653813	C	A	ENST00000421030	ENSG00000184313	MROH7	TRUE	TRUE
chr1	54653817	T	A	ENST00000421030	ENSG00000184313	MROH7	TRUE	TRUE
chr1	54653817	T	G	ENST00000421030	ENSG00000184313	MROH7	TRUE	TRUE
chr1	54653844	T	A	ENST00000421030	ENSG00000184313	MROH7	TRUE	TRUE
chr1	54653844	T	G	ENST00000421030	ENSG00000184313	MROH7	TRUE	TRUE
chr1	54653872	G	T	ENST00000421030	ENSG00000184313	MROH7	TRUE	TRUE
chr1	54653900	C	A	ENST00000421030	ENSG00000184313	MROH7	TRUE	TRUE
chr1	54653900	C	G	ENST00000421030	ENSG00000184313	MROH7	TRUE	TRUE
chr1	54653904	C	A	ENST00000421030	ENSG00000184313	MROH7	TRUE	TRUE
chr1	54653929	G	T	ENST00000421030	ENSG00000184313	MROH7	TRUE	TRUE
chr1	54653978	T	A	ENST00000421030	ENSG00000184313	MROH7	TRUE	TRUE
chr1	54653992	C	T	ENST00000421030	ENSG00000184313	MROH7	TRUE	TRUE
chr1	54653995	C	T	ENST00000421030	ENSG00000184313	MROH7	TRUE	TRUE
chr1	54654007	A	T	ENST00000421030	ENSG00000184313	MROH7	TRUE	TRUE
chr1	54654037	G	T	ENST00000421030	ENSG00000184313	MROH7	TRUE	TRUE
chr1	54654040	G	T	ENST00000421030	ENSG00000184313	MROH7	TRUE	TRUE
chr1	54654049	G	T	ENST00000421030	ENSG00000184313	MROH7	TRUE	TRUE
chr1	54654056	G	A	ENST00000421030	ENSG00000184313	MROH7	TRUE	TRUE
chr1	54654057	G	A	ENST00000421030	ENSG00000184313	MROH7	TRUE	TRUE
chr1	54654061	G	T	ENST00000421030	ENSG00000184313	MROH7	TRUE	TRUE
chr1	54654076	A	T	ENST00000421030	ENSG00000184313	MROH7	TRUE	TRUE
chr1	54654085	C	T	ENST00000421030	ENSG00000184313	MROH7	TRUE	TRUE
chr1	54654097	G	T	ENST00000421030	ENSG00000184313	MROH7	TRUE	TRUE
chr1	54654124	A	T	ENST00000421030	ENSG00000184313	MROH7	TRUE	TRUE
chr1	54654140	T	A	ENST00000421030	ENSG00000184313	MROH7	TRUE	TRUE
chr1	54654142	C	T	ENST00000421030	ENSG00000184313	MROH7	TRUE	TRUE
chr1	54654154	G	T	ENST00000421030	ENSG00000184313	MROH7	TRUE	TRUE
chr1	54654157	G	T	ENST00000421030	ENSG00000184313	MROH7	TRUE	TRUE
chr1	54654158	G	A	ENST00000421030	ENSG00000184313	MROH7	FALSE	FALSE
chr1	54654158	G	C	ENST00000421030	ENSG00000184313	MROH7	FALSE	FALSE
chr1	54654158	G	T	ENST00000421030	ENSG00000184313	MROH7	FALSE	FALSE
chr1	54654159	T	A	ENST00000421030	ENSG00000184313	MROH7	FALSE	FALSE
chr1	54654159	T	C	ENST00000421030	ENSG00000184313	MROH7	FALSE	FALSE
chr1	54654159	T	G	ENST00000421030	ENSG00000184313	MROH7	FALSE	FALSE
chr1	54665165	A	C	ENST00000421030	ENSG00000184313	MROH7	TRUE	FALSE
chr1	54665165	A	G	ENST00000421030	ENSG00000184313	MROH7	TRUE	FALSE
chr1	54665165	A	T	ENST00000421030	ENSG00000184313	MROH7	TRUE	FALSE
chr1	54665166	G	A	ENST00000421030	ENSG00000184313	MROH7	TRUE	FALSE
chr1	54665166	G	C	ENST00000421030	ENSG00000184313	MROH7	TRUE	FALSE
chr1	54665166	G	T	ENST00000421030	ENSG00000184313	MROH7	TRUE	FALSE
chr1	54665178	G	T	ENST00000421030	ENSG00000184313	MROH7	TRUE	TRUE
chr1	54665188	C	A	ENST00000421030	ENSG00000184313	MROH7	TRUE	TRUE
chr1	54665188	C	G	ENST00000421030	ENSG00000184313	MROH7	TRUE	TRUE
chr1	54665192	C	A	ENST00000421030	ENSG00000184313	MROH7	TRUE	TRUE
chr1	54665199	A	T	ENST00000421030	ENSG00000184313	MROH7	TRUE	TRUE
chr1	54665208	G	T	ENST00000421030	ENSG00000184313	MROH7	TRUE	TRUE
chr1	54665211	A	T	ENST00000421030	ENSG00000184313	MROH7	TRUE	TRUE
chr1	54665217	G	T	ENST00000421030	ENSG00000184313	MROH7	TRUE	TRUE
chr1	54665241	G	A	ENST00000421030	ENSG00000184313	MROH7	TRUE	FALSE
chr1	54665241	G	C	ENST00000421030	ENSG00000184313	MROH7	TRUE	FALSE
chr1	54665241	G	T	ENST00000421030	ENSG00000184313	MROH7	TRUE	FALSE
chr1	54665242	T	A	ENST00000421030	ENSG00000184313	MROH7	TRUE	FALSE
chr1	54665242	T	C	ENST00000421030	ENSG00000184313	MROH7	TRUE	FALSE
chr1	54665242	T	G	ENST00000421030	ENSG00000184313	MROH7	TRUE	FALSE
chr1	54668852	A	C	ENST00000421030	ENSG00000184313	MROH7	TRUE	FALSE
chr1	54668852	A	G	ENST00000421030	ENSG00000184313	MROH7	TRUE	FALSE
chr1	54668852	A	T	ENST00000421030	ENSG00000184313	MROH7	TRUE	FALSE
chr1	54668853	G	A	ENST00000421030	ENSG00000184313	MROH7	TRUE	FALSE
chr1	54668853	G	C	ENST00000421030	ENSG00000184313	MROH7	TRUE	FALSE
chr1	54668853	G	T	ENST00000421030	ENSG00000184313	MROH7	TRUE	FALSE
chr1	54668857	G	T	ENST00000421030	ENSG00000184313	MROH7	TRUE	TRUE
chr1	54668875	C	T	ENST00000421030	ENSG00000184313	MROH7	TRUE	TRUE
chr1	54668878	A	T	ENST00000421030	ENSG00000184313	MROH7	TRUE	TRUE
chr1	54668884	C	T	ENST00000421030	ENSG00000184313	MROH7	TRUE	TRUE
chr1	54668896	G	T	ENST00000421030	ENSG00000184313	MROH7	TRUE	TRUE
chr1	54668902	G	T	ENST00000421030	ENSG00000184313	MROH7	TRUE	TRUE
chr1	54668905	G	T	ENST00000421030	ENSG00000184313	MROH7	TRUE	TRUE
chr1	54668908	G	T	ENST00000421030	ENSG00000184313	MROH7	TRUE	TRUE
chr1	54668911	A	T	ENST00000421030	ENSG00000184313	MROH7	TRUE	TRUE
chr1	54668914	A	T	ENST00000421030	ENSG00000184313	MROH7	TRUE	TRUE
chr1	54668926	A	T	ENST00000421030	ENSG00000184313	MROH7	TRUE	TRUE
chr1	54668929	A	T	ENST00000421030	ENSG00000184313	MROH7	TRUE	TRUE
chr1	54668938	G	A	ENST00000421030	ENSG00000184313	MROH7	TRUE	FALSE
chr1	54668938	G	C	ENST00000421030	ENSG00000184313	MROH7	TRUE	FALSE
chr1	54668938	G	T	ENST00000421030	ENSG00000184313	MROH7	TRUE	FALSE
chr1	54668939	T	A	ENST00000421030	ENSG00000184313	MROH7	TRUE	FALSE
chr1	54668939	T	C	ENST00000421030	ENSG00000184313	MROH7	TRUE	FALSE
chr1	54668939	T	G	ENST00000421030	ENSG00000184313	MROH7	TRUE	FALSE
chr1	54670495	A	C	ENST00000421030	ENSG00000184313	MROH7	FALSE	FALSE
chr1	54670495	A	G	ENST00000421030	ENSG00000184313	MROH7	FALSE	FALSE
chr1	54670495	A	T	ENST00000421030	ENSG00000184313	MROH7	FALSE	FALSE
chr1	54670496	G	A	ENST00000421030	ENSG00000184313	MROH7	FALSE	FALSE
chr1	54670496	G	C	ENST00000421030	ENSG00000184313	MROH7	TRUE	FALSE
chr1	54670496	G	T	ENST00000421030	ENSG00000184313	MROH7	FALSE	FALSE
chr1	54670500	C	T	ENST00000421030	ENSG00000184313	MROH7	TRUE	TRUE
chr1	54670506	C	T	ENST00000421030	ENSG00000184313	MROH7	TRUE	TRUE
chr1	54670509	G	T	ENST00000421030	ENSG00000184313	MROH7	TRUE	TRUE
chr1	54670512	G	T	ENST00000421030	ENSG00000184313	MROH7	TRUE	TRUE
chr1	54670531	C	A	ENST00000421030	ENSG00000184313	MROH7	TRUE	TRUE
chr1	54670531	C	G	ENST00000421030	ENSG00000184313	MROH7	TRUE	TRUE
chr1	54670545	A	T	ENST00000421030	ENSG00000184313	MROH7	TRUE	TRUE
chr1	54670548	C	T	ENST00000421030	ENSG00000184313	MROH7	TRUE	TRUE
chr1	54670557	G	T	ENST00000421030	ENSG00000184313	MROH7	TRUE	TRUE
chr1	54670569	C	T	ENST00000421030	ENSG00000184313	MROH7	TRUE	TRUE
chr1	54670577	G	A	ENST00000421030	ENSG00000184313	MROH7	FALSE	FALSE
chr1	54670577	G	C	ENST00000421030	ENSG00000184313	MROH7	FALSE	FALSE
chr1	54670577	G	T	ENST00000421030	ENSG00000184313	MROH7	FALSE	FALSE
chr1	54670578	T	A	ENST00000421030	ENSG00000184313	MROH7	FALSE	FALSE
chr1	54670578	T	C	ENST00000421030	ENSG00000184313	MROH7	FALSE	FALSE
chr1	54670578	T	G	ENST00000421030	ENSG00000184313	MROH7	FALSE	FALSE
chr1	54670798	A	C	ENST00000421030	ENSG00000184313	MROH7	TRUE	FALSE
chr1	54670798	A	G	ENST00000421030	ENSG00000184313	MROH7	TRUE	FALSE
chr1	54670798	A	T	ENST00000421030	ENSG00000184313	MROH7	TRUE	FALSE
chr1	54670799	G	A	ENST00000421030	ENSG00000184313	MROH7	TRUE	FALSE
chr1	54670799	G	C	ENST00000421030	ENSG00000184313	MROH7	TRUE	FALSE
chr1	54670799	G	T	ENST00000421030	ENSG00000184313	MROH7	TRUE	FALSE
chr1	54670807	C	T	ENST00000421030	ENSG00000184313	MROH7	TRUE	TRUE
chr1	54670828	G	T	ENST00000421030	ENSG00000184313	MROH7	TRUE	TRUE
chr1	54670835	C	A	ENST00000421030	ENSG00000184313	MROH7	TRUE	TRUE
chr1	54670837	G	T	ENST00000421030	ENSG00000184313	MROH7	TRUE	TRUE
chr1	54670854	T	A	ENST00000421030	ENSG00000184313	MROH7	TRUE	TRUE
chr1	54670885	C	T	ENST00000421030	ENSG00000184313	MROH7	TRUE	TRUE
chr1	54670894	C	T	ENST00000421030	ENSG00000184313	MROH7	TRUE	TRUE
chr1	54670897	G	T	ENST00000421030	ENSG00000184313	MROH7	TRUE	TRUE
chr1	54670900	A	T	ENST00000421030	ENSG00000184313	MROH7	TRUE	TRUE
chr1	54670906	G	T	ENST00000421030	ENSG00000184313	MROH7	TRUE	TRUE
chr1	54670912	A	T	ENST00000421030	ENSG00000184313	MROH7	TRUE	TRUE
chr1	54670918	G	T	ENST00000421030	ENSG00000184313	MROH7	TRUE	TRUE
chr1	54670927	C	T	ENST00000421030	ENSG00000184313	MROH7	TRUE	TRUE
chr1	54670930	G	A	ENST00000421030	ENSG00000184313	MROH7	TRUE	FALSE
chr1	54670930	G	C	ENST00000421030	ENSG00000184313	MROH7	TRUE	FALSE
chr1	54670930	G	T	ENST00000421030	ENSG00000184313	MROH7	TRUE	FALSE
chr1	54670931	T	A	ENST00000421030	ENSG00000184313	MROH7	TRUE	FALSE
chr1	54670931	T	C	ENST00000421030	ENSG00000184313	MROH7	TRUE	FALSE
chr1	54670931	T	G	ENST00000421030	ENSG00000184313	MROH7	TRUE	FALSE
chr1	54673089	A	C	ENST00000421030	ENSG00000184313	MROH7	TRUE	FALSE
chr1	54673089	A	G	ENST00000421030	ENSG00000184313	MROH7	TRUE	FALSE
chr1	54673089	A	T	ENST00000421030	ENSG00000184313	MROH7	TRUE	FALSE
chr1	54673090	G	A	ENST00000421030	ENSG00000184313	MROH7	TRUE	FALSE
chr1	54673090	G	C	ENST00000421030	ENSG00000184313	MROH7	TRUE	FALSE
chr1	54673090	G	T	ENST00000421030	ENSG00000184313	MROH7	TRUE	FALSE
chr1	54673099	C	A	ENST00000421030	ENSG00000184313	MROH7	TRUE	TRUE
chr1	54673099	C	G	ENST00000421030	ENSG00000184313	MROH7	TRUE	TRUE
chr1	54673103	C	T	ENST00000421030	ENSG00000184313	MROH7	TRUE	TRUE
chr1	54673112	G	T	ENST00000421030	ENSG00000184313	MROH7	TRUE	TRUE
chr1	54673121	C	T	ENST00000421030	ENSG00000184313	MROH7	TRUE	TRUE
chr1	54673133	A	T	ENST00000421030	ENSG00000184313	MROH7	TRUE	TRUE
chr1	54673148	G	T	ENST00000421030	ENSG00000184313	MROH7	TRUE	TRUE
chr1	54673172	A	T	ENST00000421030	ENSG00000184313	MROH7	TRUE	TRUE
chr1	54673182	T	A	ENST00000421030	ENSG00000184313	MROH7	TRUE	TRUE
chr1	54673184	G	T	ENST00000421030	ENSG00000184313	MROH7	TRUE	TRUE
chr1	54673187	G	A	ENST00000421030	ENSG00000184313	MROH7	TRUE	FALSE
chr1	54673187	G	C	ENST00000421030	ENSG00000184313	MROH7	TRUE	FALSE
chr1	54673187	G	T	ENST00000421030	ENSG00000184313	MROH7	TRUE	FALSE
chr1	54673188	T	A	ENST00000421030	ENSG00000184313	MROH7	TRUE	FALSE
chr1	54673188	T	C	ENST00000421030	ENSG00000184313	MROH7	TRUE	FALSE
chr1	54673188	T	G	ENST00000421030	ENSG00000184313	MROH7	TRUE	FALSE
chr1	54673699	A	C	ENST00000421030	ENSG00000184313	MROH7	TRUE	FALSE
chr1	54673699	A	G	ENST00000421030	ENSG00000184313	MROH7	TRUE	FALSE
chr1	54673699	A	T	ENST00000421030	ENSG00000184313	MROH7	TRUE	FALSE
chr1	54673700	G	A	ENST00000421030	ENSG00000184313	MROH7	TRUE	FALSE
chr1	54673700	G	C	ENST00000421030	ENSG00000184313	MROH7	TRUE	FALSE
chr1	54673700	G	T	ENST00000421030	ENSG00000184313	MROH7	TRUE	FALSE
chr1	54673714	G	A	ENST00000421030	ENSG00000184313	MROH7	TRUE	TRUE
chr1	54673715	G	A	ENST00000421030	ENSG00000184313	MROH7	TRUE	TRUE
chr1	54673728	A	T	ENST00000421030	ENSG00000184313	MROH7	TRUE	TRUE
chr1	54673737	G	T	ENST00000421030	ENSG00000184313	MROH7	TRUE	TRUE
chr1	54673740	C	T	ENST00000421030	ENSG00000184313	MROH7	TRUE	TRUE
chr1	54673774	T	A	ENST00000421030	ENSG00000184313	MROH7	TRUE	TRUE
chr1	54673806	G	A	ENST00000421030	ENSG00000184313	MROH7	FALSE	FALSE
chr1	54673806	G	C	ENST00000421030	ENSG00000184313	MROH7	FALSE	FALSE
chr1	54673806	G	T	ENST00000421030	ENSG00000184313	MROH7	FALSE	FALSE
chr1	54673807	T	A	ENST00000421030	ENSG00000184313	MROH7	FALSE	FALSE
chr1	54673807	T	C	ENST00000421030	ENSG00000184313	MROH7	FALSE	FALSE
chr1	54673807	T	G	ENST00000421030	ENSG00000184313	MROH7	FALSE	FALSE
chr1	54674014	A	C	ENST00000421030	ENSG00000184313	MROH7	FALSE	FALSE
chr1	54674014	A	G	ENST00000421030	ENSG00000184313	MROH7	FALSE	FALSE
chr1	54674014	A	T	ENST00000421030	ENSG00000184313	MROH7	FALSE	FALSE
chr1	54674015	G	A	ENST00000421030	ENSG00000184313	MROH7	FALSE	FALSE
chr1	54674015	G	C	ENST00000421030	ENSG00000184313	MROH7	FALSE	FALSE
chr1	54674015	G	T	ENST00000421030	ENSG00000184313	MROH7	FALSE	FALSE
chr1	54674023	T	A	ENST00000421030	ENSG00000184313	MROH7	TRUE	TRUE
chr1	54674055	A	T	ENST00000421030	ENSG00000184313	MROH7	TRUE	TRUE
chr1	54674085	G	T	ENST00000421030	ENSG00000184313	MROH7	TRUE	TRUE
chr1	54674088	G	T	ENST00000421030	ENSG00000184313	MROH7	TRUE	TRUE
chr1	54674099	T	A	ENST00000421030	ENSG00000184313	MROH7	TRUE	TRUE
chr1	54674100	G	T	ENST00000421030	ENSG00000184313	MROH7	TRUE	TRUE
chr1	54674129	C	A	ENST00000421030	ENSG00000184313	MROH7	TRUE	TRUE
chr1	54674129	C	G	ENST00000421030	ENSG00000184313	MROH7	TRUE	TRUE
chr1	54674139	G	T	ENST00000421030	ENSG00000184313	MROH7	TRUE	TRUE
chr1	54674145	C	T	ENST00000421030	ENSG00000184313	MROH7	TRUE	TRUE
chr1	54674148	A	T	ENST00000421030	ENSG00000184313	MROH7	TRUE	TRUE
chr1	54674151	C	T	ENST00000421030	ENSG00000184313	MROH7	TRUE	TRUE
chr1	54674152	G	A	ENST00000421030	ENSG00000184313	MROH7	FALSE	FALSE
chr1	54674152	G	C	ENST00000421030	ENSG00000184313	MROH7	FALSE	FALSE
chr1	54674152	G	T	ENST00000421030	ENSG00000184313	MROH7	FALSE	FALSE
chr1	54674153	T	A	ENST00000421030	ENSG00000184313	MROH7	FALSE	FALSE
chr1	54674153	T	C	ENST00000421030	ENSG00000184313	MROH7	FALSE	FALSE
chr1	54674153	T	G	ENST00000421030	ENSG00000184313	MROH7	FALSE	FALSE
chr1	54678740	A	C	ENST00000421030	ENSG00000184313	MROH7	TRUE	FALSE
chr1	54678740	A	G	ENST00000421030	ENSG00000184313	MROH7	TRUE	FALSE
chr1	54678740	A	T	ENST00000421030	ENSG00000184313	MROH7	TRUE	FALSE
chr1	54678741	G	A	ENST00000421030	ENSG00000184313	MROH7	TRUE	FALSE
chr1	54678741	G	C	ENST00000421030	ENSG00000184313	MROH7	TRUE	FALSE
chr1	54678741	G	T	ENST00000421030	ENSG00000184313	MROH7	TRUE	FALSE
chr1	54678747	A	T	ENST00000421030	ENSG00000184313	MROH7	TRUE	TRUE
chr1	54678753	A	T	ENST00000421030	ENSG00000184313	MROH7	TRUE	TRUE
chr1	54678756	G	T	ENST00000421030	ENSG00000184313	MROH7	TRUE	TRUE
chr1	54678759	G	T	ENST00000421030	ENSG00000184313	MROH7	TRUE	TRUE
chr1	54678768	A	T	ENST00000421030	ENSG00000184313	MROH7	TRUE	TRUE
chr1	54678771	A	T	ENST00000421030	ENSG00000184313	MROH7	TRUE	TRUE
chr1	54678774	G	T	ENST00000421030	ENSG00000184313	MROH7	TRUE	TRUE
chr1	54678782	T	A	ENST00000421030	ENSG00000184313	MROH7	TRUE	TRUE
chr1	54678782	T	G	ENST00000421030	ENSG00000184313	MROH7	TRUE	TRUE
chr1	54678783	G	T	ENST00000421030	ENSG00000184313	MROH7	TRUE	TRUE
chr1	54678792	A	T	ENST00000421030	ENSG00000184313	MROH7	TRUE	TRUE
chr1	54678812	C	A	ENST00000421030	ENSG00000184313	MROH7	TRUE	TRUE
chr1	54678812	C	G	ENST00000421030	ENSG00000184313	MROH7	TRUE	TRUE
chr1	54678830	C	A	ENST00000421030	ENSG00000184313	MROH7	TRUE	TRUE
chr1	54678831	C	T	ENST00000421030	ENSG00000184313	MROH7	TRUE	TRUE
chr1	54678852	G	T	ENST00000421030	ENSG00000184313	MROH7	TRUE	TRUE
chr1	54678855	G	A	ENST00000421030	ENSG00000184313	MROH7	TRUE	FALSE
chr1	54678855	G	C	ENST00000421030	ENSG00000184313	MROH7	TRUE	FALSE
chr1	54678855	G	T	ENST00000421030	ENSG00000184313	MROH7	TRUE	FALSE
chr1	54678856	T	A	ENST00000421030	ENSG00000184313	MROH7	TRUE	FALSE
chr1	54678856	T	C	ENST00000421030	ENSG00000184313	MROH7	TRUE	FALSE
chr1	54678856	T	G	ENST00000421030	ENSG00000184313	MROH7	TRUE	FALSE
chr1	54679261	A	C	ENST00000421030	ENSG00000184313	MROH7	TRUE	FALSE
chr1	54679261	A	G	ENST00000421030	ENSG00000184313	MROH7	TRUE	FALSE
chr1	54679261	A	T	ENST00000421030	ENSG00000184313	MROH7	TRUE	FALSE
chr1	54679262	G	A	ENST00000421030	ENSG00000184313	MROH7	TRUE	FALSE
chr1	54679262	G	C	ENST00000421030	ENSG00000184313	MROH7	TRUE	FALSE
chr1	54679262	G	T	ENST00000421030	ENSG00000184313	MROH7	TRUE	FALSE
chr1	54679263	G	T	ENST00000421030	ENSG00000184313	MROH7	TRUE	TRUE
chr1	54679269	G	T	ENST00000421030	ENSG00000184313	MROH7	TRUE	TRUE
chr1	54679287	C	T	ENST00000421030	ENSG00000184313	MROH7	TRUE	TRUE
chr1	54679290	C	T	ENST00000421030	ENSG00000184313	MROH7	TRUE	TRUE
chr1	54679296	A	T	ENST00000421030	ENSG00000184313	MROH7	TRUE	TRUE
chr1	54679320	G	T	ENST00000421030	ENSG00000184313	MROH7	TRUE	TRUE
chr1	54679329	A	T	ENST00000421030	ENSG00000184313	MROH7	TRUE	TRUE
chr1	54679339	C	A	ENST00000421030	ENSG00000184313	MROH7	TRUE	TRUE
chr1	54679339	C	G	ENST00000421030	ENSG00000184313	MROH7	TRUE	TRUE
chr1	54679341	G	T	ENST00000421030	ENSG00000184313	MROH7	TRUE	TRUE
chr1	54679353	A	T	ENST00000421030	ENSG00000184313	MROH7	TRUE	TRUE
chr1	54679365	G	T	ENST00000421030	ENSG00000184313	MROH7	TRUE	TRUE
chr1	54679374	C	T	ENST00000421030	ENSG00000184313	MROH7	TRUE	TRUE
chr1	54679384	C	A	ENST00000421030	ENSG00000184313	MROH7	TRUE	TRUE
chr1	54679386	G	T	ENST00000421030	ENSG00000184313	MROH7	TRUE	TRUE
chr1	54679402	C	A	ENST00000421030	ENSG00000184313	MROH7	TRUE	TRUE
chr1	54679410	G	T	ENST00000421030	ENSG00000184313	MROH7	TRUE	TRUE
chr1	54679414	G	A	ENST00000421030	ENSG00000184313	MROH7	TRUE	TRUE
chr1	54679415	G	A	ENST00000421030	ENSG00000184313	MROH7	TRUE	TRUE
chr1	54679418	C	A	ENST00000421030	ENSG00000184313	MROH7	TRUE	TRUE
chr1	54679418	C	G	ENST00000421030	ENSG00000184313	MROH7	TRUE	TRUE
chr1	54679434	G	T	ENST00000421030	ENSG00000184313	MROH7	TRUE	TRUE
chr1	54679440	G	A	ENST00000421030	ENSG00000184313	MROH7	TRUE	FALSE
chr1	54679440	G	C	ENST00000421030	ENSG00000184313	MROH7	TRUE	FALSE
chr1	54679440	G	T	ENST00000421030	ENSG00000184313	MROH7	TRUE	FALSE
chr1	54679441	T	A	ENST00000421030	ENSG00000184313	MROH7	TRUE	FALSE
chr1	54679441	T	C	ENST00000421030	ENSG00000184313	MROH7	TRUE	FALSE
chr1	54679441	T	G	ENST00000421030	ENSG00000184313	MROH7	TRUE	FALSE
chr1	54679889	A	C	ENST00000421030	ENSG00000184313	MROH7	TRUE	FALSE
chr1	54679889	A	G	ENST00000421030	ENSG00000184313	MROH7	TRUE	FALSE
chr1	54679889	A	T	ENST00000421030	ENSG00000184313	MROH7	TRUE	FALSE
chr1	54679890	G	A	ENST00000421030	ENSG00000184313	MROH7	TRUE	FALSE
chr1	54679890	G	C	ENST00000421030	ENSG00000184313	MROH7	TRUE	FALSE
chr1	54679890	G	T	ENST00000421030	ENSG00000184313	MROH7	TRUE	FALSE
chr1	54679897	G	T	ENST00000421030	ENSG00000184313	MROH7	TRUE	TRUE
chr1	54679906	C	T	ENST00000421030	ENSG00000184313	MROH7	TRUE	TRUE
chr1	54679917	C	A	ENST00000421030	ENSG00000184313	MROH7	TRUE	TRUE
chr1	54679917	C	G	ENST00000421030	ENSG00000184313	MROH7	TRUE	TRUE
chr1	54679921	C	T	ENST00000421030	ENSG00000184313	MROH7	TRUE	TRUE
chr1	54679936	C	T	ENST00000421030	ENSG00000184313	MROH7	TRUE	TRUE
chr1	54679939	G	T	ENST00000421030	ENSG00000184313	MROH7	TRUE	TRUE
chr1	54679954	C	T	ENST00000421030	ENSG00000184313	MROH7	TRUE	TRUE
chr1	54680002	G	T	ENST00000421030	ENSG00000184313	MROH7	TRUE	TRUE
chr1	54680028	C	A	ENST00000421030	ENSG00000184313	MROH7	TRUE	TRUE
chr1	54680046	G	A	ENST00000421030	ENSG00000184313	MROH7	TRUE	FALSE
chr1	54680046	G	C	ENST00000421030	ENSG00000184313	MROH7	TRUE	FALSE
chr1	54680046	G	T	ENST00000421030	ENSG00000184313	MROH7	TRUE	FALSE
chr1	54680047	T	A	ENST00000421030	ENSG00000184313	MROH7	TRUE	FALSE
chr1	54680047	T	C	ENST00000421030	ENSG00000184313	MROH7	TRUE	FALSE
chr1	54680047	T	G	ENST00000421030	ENSG00000184313	MROH7	TRUE	FALSE
chr1	54682654	A	C	ENST00000421030	ENSG00000184313	MROH7	TRUE	FALSE
chr1	54682654	A	G	ENST00000421030	ENSG00000184313	MROH7	TRUE	FALSE
chr1	54682654	A	T	ENST00000421030	ENSG00000184313	MROH7	TRUE	FALSE
chr1	54682655	G	A	ENST00000421030	ENSG00000184313	MROH7	TRUE	FALSE
chr1	54682655	G	C	ENST00000421030	ENSG00000184313	MROH7	TRUE	FALSE
chr1	54682655	G	T	ENST00000421030	ENSG00000184313	MROH7	TRUE	FALSE
chr1	54682660	G	T	ENST00000421030	ENSG00000184313	MROH7	TRUE	TRUE
chr1	54682666	G	T	ENST00000421030	ENSG00000184313	MROH7	TRUE	TRUE
chr1	54682673	G	A	ENST00000421030	ENSG00000184313	MROH7	TRUE	TRUE
chr1	54682674	G	A	ENST00000421030	ENSG00000184313	MROH7	TRUE	TRUE
chr1	54682678	C	T	ENST00000421030	ENSG00000184313	MROH7	TRUE	TRUE
chr1	54682692	T	A	ENST00000421030	ENSG00000184313	MROH7	TRUE	TRUE
chr1	54682693	A	T	ENST00000421030	ENSG00000184313	MROH7	TRUE	TRUE
chr1	54682704	T	A	ENST00000421030	ENSG00000184313	MROH7	TRUE	TRUE
chr1	54682711	C	T	ENST00000421030	ENSG00000184313	MROH7	TRUE	TRUE
chr1	54682744	A	T	ENST00000421030	ENSG00000184313	MROH7	TRUE	TRUE
chr1	54682747	G	T	ENST00000421030	ENSG00000184313	MROH7	TRUE	TRUE
chr1	54682750	A	T	ENST00000421030	ENSG00000184313	MROH7	TRUE	TRUE
chr1	54682762	A	T	ENST00000421030	ENSG00000184313	MROH7	TRUE	TRUE
chr1	54682765	G	T	ENST00000421030	ENSG00000184313	MROH7	TRUE	TRUE
chr1	54682795	G	A	ENST00000421030	ENSG00000184313	MROH7	TRUE	FALSE
chr1	54682795	G	C	ENST00000421030	ENSG00000184313	MROH7	TRUE	FALSE
chr1	54682795	G	T	ENST00000421030	ENSG00000184313	MROH7	TRUE	FALSE
chr1	54682796	T	A	ENST00000421030	ENSG00000184313	MROH7	TRUE	FALSE
chr1	54682796	T	C	ENST00000421030	ENSG00000184313	MROH7	TRUE	FALSE
chr1	54682796	T	G	ENST00000421030	ENSG00000184313	MROH7	TRUE	FALSE
chr1	54686256	A	C	ENST00000421030	ENSG00000184313	MROH7	TRUE	FALSE
chr1	54686256	A	G	ENST00000421030	ENSG00000184313	MROH7	TRUE	FALSE
chr1	54686256	A	T	ENST00000421030	ENSG00000184313	MROH7	TRUE	FALSE
chr1	54686257	G	A	ENST00000421030	ENSG00000184313	MROH7	TRUE	FALSE
chr1	54686257	G	C	ENST00000421030	ENSG00000184313	MROH7	TRUE	FALSE
chr1	54686257	G	T	ENST00000421030	ENSG00000184313	MROH7	TRUE	FALSE
chr1	54686275	C	A	ENST00000421030	ENSG00000184313	MROH7	TRUE	TRUE
chr1	54686276	G	T	ENST00000421030	ENSG00000184313	MROH7	TRUE	TRUE
chr1	54686299	C	A	ENST00000421030	ENSG00000184313	MROH7	TRUE	TRUE
chr1	54686323	C	A	ENST00000421030	ENSG00000184313	MROH7	TRUE	TRUE
chr1	54686323	C	G	ENST00000421030	ENSG00000184313	MROH7	TRUE	TRUE
chr1	54686327	C	T	ENST00000421030	ENSG00000184313	MROH7	TRUE	TRUE
chr1	54686351	C	T	ENST00000421030	ENSG00000184313	MROH7	TRUE	TRUE
chr1	54686362	C	A	ENST00000421030	ENSG00000184313	MROH7	TRUE	TRUE
chr1	54686362	C	G	ENST00000421030	ENSG00000184313	MROH7	TRUE	TRUE
chr1	54686389	C	A	ENST00000421030	ENSG00000184313	MROH7	TRUE	TRUE
chr1	54686402	A	T	ENST00000421030	ENSG00000184313	MROH7	TRUE	TRUE
chr1	54686411	A	T	ENST00000421030	ENSG00000184313	MROH7	TRUE	TRUE
chr1	54686414	A	T	ENST00000421030	ENSG00000184313	MROH7	TRUE	TRUE
chr1	54686423	C	T	ENST00000421030	ENSG00000184313	MROH7	TRUE	TRUE
chr1	54686449	G	A	ENST00000421030	ENSG00000184313	MROH7	TRUE	FALSE
chr1	54686449	G	C	ENST00000421030	ENSG00000184313	MROH7	TRUE	FALSE
chr1	54686449	G	T	ENST00000421030	ENSG00000184313	MROH7	TRUE	FALSE
chr1	54686450	T	A	ENST00000421030	ENSG00000184313	MROH7	TRUE	FALSE
chr1	54686450	T	C	ENST00000421030	ENSG00000184313	MROH7	TRUE	FALSE
chr1	54686450	T	G	ENST00000421030	ENSG00000184313	MROH7	TRUE	FALSE
chr1	54692422	A	C	ENST00000421030	ENSG00000184313	MROH7	TRUE	FALSE
chr1	54692422	A	G	ENST00000421030	ENSG00000184313	MROH7	TRUE	FALSE
chr1	54692422	A	T	ENST00000421030	ENSG00000184313	MROH7	TRUE	FALSE
chr1	54692423	G	A	ENST00000421030	ENSG00000184313	MROH7	TRUE	FALSE
chr1	54692423	G	C	ENST00000421030	ENSG00000184313	MROH7	TRUE	FALSE
chr1	54692423	G	T	ENST00000421030	ENSG00000184313	MROH7	TRUE	FALSE
chr1	54692426	G	A	ENST00000421030	ENSG00000184313	MROH7	TRUE	TRUE
chr1	54692427	G	A	ENST00000421030	ENSG00000184313	MROH7	TRUE	TRUE
chr1	54692434	A	T	ENST00000421030	ENSG00000184313	MROH7	TRUE	TRUE
chr1	54692443	A	T	ENST00000421030	ENSG00000184313	MROH7	TRUE	TRUE
chr1	54692469	C	A	ENST00000421030	ENSG00000184313	MROH7	TRUE	TRUE
chr1	54692475	T	A	ENST00000421030	ENSG00000184313	MROH7	TRUE	TRUE
chr1	54692475	T	G	ENST00000421030	ENSG00000184313	MROH7	TRUE	TRUE
chr1	54692476	G	T	ENST00000421030	ENSG00000184313	MROH7	TRUE	TRUE
chr1	54692491	G	T	ENST00000421030	ENSG00000184313	MROH7	TRUE	TRUE
chr1	54692497	C	T	ENST00000421030	ENSG00000184313	MROH7	TRUE	TRUE
chr1	54692507	G	A	ENST00000421030	ENSG00000184313	MROH7	TRUE	TRUE
chr1	54692508	G	A	ENST00000421030	ENSG00000184313	MROH7	TRUE	TRUE
chr1	54692509	G	T	ENST00000421030	ENSG00000184313	MROH7	TRUE	TRUE
chr1	54692518	G	T	ENST00000421030	ENSG00000184313	MROH7	TRUE	TRUE
chr1	54692521	C	T	ENST00000421030	ENSG00000184313	MROH7	TRUE	TRUE
chr1	54692527	G	T	ENST00000421030	ENSG00000184313	MROH7	TRUE	TRUE
chr1	54692542	G	T	ENST00000421030	ENSG00000184313	MROH7	TRUE	TRUE
chr1	54692552	T	A	ENST00000421030	ENSG00000184313	MROH7	TRUE	TRUE
chr1	54692562	G	A	ENST00000421030	ENSG00000184313	MROH7	TRUE	FALSE
chr1	54692562	G	C	ENST00000421030	ENSG00000184313	MROH7	TRUE	FALSE
chr1	54692562	G	T	ENST00000421030	ENSG00000184313	MROH7	TRUE	FALSE
chr1	54692563	T	A	ENST00000421030	ENSG00000184313	MROH7	TRUE	FALSE
chr1	54692563	T	C	ENST00000421030	ENSG00000184313	MROH7	FALSE	FALSE
chr1	54692563	T	G	ENST00000421030	ENSG00000184313	MROH7	TRUE	FALSE
chr1	54695374	A	C	ENST00000421030	ENSG00000184313	MROH7	TRUE	FALSE
chr1	54695374	A	G	ENST00000421030	ENSG00000184313	MROH7	TRUE	FALSE
chr1	54695374	A	T	ENST00000421030	ENSG00000184313	MROH7	TRUE	FALSE
chr1	54695375	G	A	ENST00000421030	ENSG00000184313	MROH7	TRUE	FALSE
chr1	54695375	G	C	ENST00000421030	ENSG00000184313	MROH7	TRUE	FALSE
chr1	54695375	G	T	ENST00000421030	ENSG00000184313	MROH7	TRUE	FALSE
chr1	54695386	C	T	ENST00000421030	ENSG00000184313	MROH7	TRUE	TRUE
chr1	54695391	C	A	ENST00000421030	ENSG00000184313	MROH7	TRUE	TRUE
chr1	54695391	C	G	ENST00000421030	ENSG00000184313	MROH7	TRUE	TRUE
chr1	54695397	C	A	ENST00000421030	ENSG00000184313	MROH7	TRUE	TRUE
chr1	54695398	C	T	ENST00000421030	ENSG00000184313	MROH7	TRUE	TRUE
chr1	54695401	G	T	ENST00000421030	ENSG00000184313	MROH7	TRUE	TRUE
chr1	54695409	C	A	ENST00000421030	ENSG00000184313	MROH7	TRUE	TRUE
chr1	54695421	C	A	ENST00000421030	ENSG00000184313	MROH7	TRUE	TRUE
chr1	54695421	C	G	ENST00000421030	ENSG00000184313	MROH7	TRUE	TRUE
chr1	54695440	G	T	ENST00000421030	ENSG00000184313	MROH7	TRUE	TRUE
chr1	54695443	C	T	ENST00000421030	ENSG00000184313	MROH7	TRUE	TRUE
chr1	54695452	G	T	ENST00000421030	ENSG00000184313	MROH7	TRUE	TRUE
chr1	54695455	A	T	ENST00000421030	ENSG00000184313	MROH7	TRUE	TRUE
chr1	54695488	G	T	ENST00000421030	ENSG00000184313	MROH7	TRUE	TRUE
chr1	54695491	G	A	ENST00000421030	ENSG00000184313	MROH7	TRUE	FALSE
chr1	54695491	G	C	ENST00000421030	ENSG00000184313	MROH7	TRUE	FALSE
chr1	54695491	G	T	ENST00000421030	ENSG00000184313	MROH7	TRUE	FALSE
chr1	54695492	T	A	ENST00000421030	ENSG00000184313	MROH7	TRUE	FALSE
chr1	54695492	T	C	ENST00000421030	ENSG00000184313	MROH7	TRUE	FALSE
chr1	54695492	T	G	ENST00000421030	ENSG00000184313	MROH7	TRUE	FALSE
chr1	54700319	A	C	ENST00000421030	ENSG00000184313	MROH7	TRUE	FALSE
chr1	54700319	A	G	ENST00000421030	ENSG00000184313	MROH7	TRUE	FALSE
chr1	54700319	A	T	ENST00000421030	ENSG00000184313	MROH7	TRUE	FALSE
chr1	54700320	G	A	ENST00000421030	ENSG00000184313	MROH7	TRUE	FALSE
chr1	54700320	G	C	ENST00000421030	ENSG00000184313	MROH7	TRUE	FALSE
chr1	54700320	G	T	ENST00000421030	ENSG00000184313	MROH7	TRUE	FALSE
chr1	54700327	C	T	ENST00000421030	ENSG00000184313	MROH7	TRUE	TRUE
chr1	54700333	G	T	ENST00000421030	ENSG00000184313	MROH7	TRUE	TRUE
chr1	54700336	C	T	ENST00000421030	ENSG00000184313	MROH7	TRUE	TRUE
chr1	54700354	G	T	ENST00000421030	ENSG00000184313	MROH7	TRUE	TRUE
chr1	54700357	G	T	ENST00000421030	ENSG00000184313	MROH7	TRUE	TRUE
chr1	54700362	C	A	ENST00000421030	ENSG00000184313	MROH7	TRUE	TRUE
chr1	54700362	C	G	ENST00000421030	ENSG00000184313	MROH7	TRUE	TRUE
chr1	54700381	G	T	ENST00000421030	ENSG00000184313	MROH7	TRUE	TRUE
chr1	54700411	A	T	ENST00000421030	ENSG00000184313	MROH7	TRUE	TRUE
chr1	54700426	C	T	ENST00000421030	ENSG00000184313	MROH7	TRUE	TRUE
chr1	54700456	G	T	ENST00000421030	ENSG00000184313	MROH7	TRUE	TRUE
chr1	54700459	A	T	ENST00000421030	ENSG00000184313	MROH7	TRUE	TRUE
chr1	54700462	G	A	ENST00000421030	ENSG00000184313	MROH7	TRUE	FALSE
chr1	54700462	G	C	ENST00000421030	ENSG00000184313	MROH7	TRUE	FALSE
chr1	54700462	G	T	ENST00000421030	ENSG00000184313	MROH7	TRUE	FALSE
chr1	54700463	T	A	ENST00000421030	ENSG00000184313	MROH7	TRUE	FALSE
chr1	54700463	T	C	ENST00000421030	ENSG00000184313	MROH7	FALSE	FALSE
chr1	54700463	T	G	ENST00000421030	ENSG00000184313	MROH7	TRUE	FALSE
chr1	54701141	A	C	ENST00000421030	ENSG00000184313	MROH7	TRUE	FALSE
chr1	54701141	A	G	ENST00000421030	ENSG00000184313	MROH7	TRUE	FALSE
chr1	54701141	A	T	ENST00000421030	ENSG00000184313	MROH7	TRUE	FALSE
chr1	54701142	G	A	ENST00000421030	ENSG00000184313	MROH7	TRUE	FALSE
chr1	54701142	G	C	ENST00000421030	ENSG00000184313	MROH7	TRUE	FALSE
chr1	54701142	G	T	ENST00000421030	ENSG00000184313	MROH7	TRUE	FALSE
chr1	54701149	A	T	ENST00000421030	ENSG00000184313	MROH7	TRUE	TRUE
chr1	54701155	A	T	ENST00000421030	ENSG00000184313	MROH7	TRUE	TRUE
chr1	54701179	A	T	ENST00000421030	ENSG00000184313	MROH7	TRUE	TRUE
chr1	54701188	A	T	ENST00000421030	ENSG00000184313	MROH7	TRUE	TRUE
chr1	54701215	G	T	ENST00000421030	ENSG00000184313	MROH7	TRUE	TRUE
chr1	54701233	A	T	ENST00000421030	ENSG00000184313	MROH7	TRUE	TRUE
chr1	54701245	A	T	ENST00000421030	ENSG00000184313	MROH7	TRUE	TRUE
chr1	54701257	C	T	ENST00000421030	ENSG00000184313	MROH7	TRUE	TRUE
chr1	54701260	A	T	ENST00000421030	ENSG00000184313	MROH7	TRUE	TRUE
chr1	54701283	T	A	ENST00000421030	ENSG00000184313	MROH7	TRUE	TRUE
chr1	54701283	T	G	ENST00000421030	ENSG00000184313	MROH7	TRUE	TRUE
chr1	54701287	G	T	ENST00000421030	ENSG00000184313	MROH7	TRUE	TRUE
chr1	54701296	C	T	ENST00000421030	ENSG00000184313	MROH7	TRUE	TRUE
chr1	54701323	G	A	ENST00000421030	ENSG00000184313	MROH7	FALSE	FALSE
chr1	54701323	G	C	ENST00000421030	ENSG00000184313	MROH7	FALSE	FALSE
chr1	54701323	G	T	ENST00000421030	ENSG00000184313	MROH7	FALSE	FALSE
chr1	54701324	T	A	ENST00000421030	ENSG00000184313	MROH7	FALSE	FALSE
chr1	54701324	T	C	ENST00000421030	ENSG00000184313	MROH7	FALSE	FALSE
chr1	54701324	T	G	ENST00000421030	ENSG00000184313	MROH7	FALSE	FALSE
chr1	54702088	A	C	ENST00000421030	ENSG00000184313	MROH7	TRUE	FALSE
chr1	54702088	A	G	ENST00000421030	ENSG00000184313	MROH7	TRUE	FALSE
chr1	54702088	A	T	ENST00000421030	ENSG00000184313	MROH7	TRUE	FALSE
chr1	54702089	G	A	ENST00000421030	ENSG00000184313	MROH7	TRUE	FALSE
chr1	54702089	G	C	ENST00000421030	ENSG00000184313	MROH7	TRUE	FALSE
chr1	54702089	G	T	ENST00000421030	ENSG00000184313	MROH7	TRUE	FALSE
chr1	54702093	C	T	ENST00000421030	ENSG00000184313	MROH7	TRUE	TRUE
chr1	54702096	G	T	ENST00000421030	ENSG00000184313	MROH7	TRUE	TRUE
chr1	54702116	C	A	ENST00000421030	ENSG00000184313	MROH7	TRUE	TRUE
chr1	54702128	T	A	ENST00000421030	ENSG00000184313	MROH7	TRUE	TRUE
chr1	54702128	T	G	ENST00000421030	ENSG00000184313	MROH7	TRUE	TRUE
chr1	54702132	A	T	ENST00000421030	ENSG00000184313	MROH7	TRUE	TRUE
chr1	54702141	C	T	ENST00000421030	ENSG00000184313	MROH7	TRUE	TRUE
chr1	54702144	A	T	ENST00000421030	ENSG00000184313	MROH7	TRUE	TRUE
chr1	54702165	C	T	ENST00000421030	ENSG00000184313	MROH7	TRUE	TRUE
chr1	54702174	G	T	ENST00000421030	ENSG00000184313	MROH7	TRUE	TRUE
chr1	54702177	G	T	ENST00000421030	ENSG00000184313	MROH7	TRUE	TRUE
chr1	54702180	C	T	ENST00000421030	ENSG00000184313	MROH7	TRUE	TRUE
chr1	54702196	T	A	ENST00000421030	ENSG00000184313	MROH7	TRUE	TRUE
chr1	54702219	C	T	ENST00000421030	ENSG00000184313	MROH7	TRUE	TRUE
chr1	54702222	G	T	ENST00000421030	ENSG00000184313	MROH7	TRUE	TRUE
chr1	54702234	A	T	ENST00000421030	ENSG00000184313	MROH7	TRUE	TRUE
chr1	54702243	C	T	ENST00000421030	ENSG00000184313	MROH7	TRUE	TRUE
chr1	54702246	G	A	ENST00000421030	ENSG00000184313	MROH7	TRUE	FALSE
chr1	54702246	G	C	ENST00000421030	ENSG00000184313	MROH7	TRUE	FALSE
chr1	54702246	G	T	ENST00000421030	ENSG00000184313	MROH7	TRUE	FALSE
chr1	54702247	T	A	ENST00000421030	ENSG00000184313	MROH7	TRUE	FALSE
chr1	54702247	T	C	ENST00000421030	ENSG00000184313	MROH7	TRUE	FALSE
chr1	54702247	T	G	ENST00000421030	ENSG00000184313	MROH7	TRUE	FALSE
chr1	54702621	A	C	ENST00000421030	ENSG00000184313	MROH7	FALSE	FALSE
chr1	54702621	A	G	ENST00000421030	ENSG00000184313	MROH7	FALSE	FALSE
chr1	54702621	A	T	ENST00000421030	ENSG00000184313	MROH7	FALSE	FALSE
chr1	54702622	G	A	ENST00000421030	ENSG00000184313	MROH7	FALSE	FALSE
chr1	54702622	G	C	ENST00000421030	ENSG00000184313	MROH7	FALSE	FALSE
chr1	54702622	G	T	ENST00000421030	ENSG00000184313	MROH7	FALSE	FALSE
chr1	54702623	A	T	ENST00000421030	ENSG00000184313	MROH7	TRUE	TRUE
chr1	54702628	T	A	ENST00000421030	ENSG00000184313	MROH7	TRUE	TRUE
chr1	54702632	A	T	ENST00000421030	ENSG00000184313	MROH7	TRUE	TRUE
chr1	54702642	T	A	ENST00000421030	ENSG00000184313	MROH7	TRUE	TRUE
chr1	54702642	T	G	ENST00000421030	ENSG00000184313	MROH7	TRUE	TRUE
chr1	54702649	T	A	ENST00000421030	ENSG00000184313	MROH7	TRUE	TRUE
chr1	54702655	C	A	ENST00000421030	ENSG00000184313	MROH7	TRUE	TRUE
chr1	54702655	C	G	ENST00000421030	ENSG00000184313	MROH7	TRUE	TRUE
chr1	54702666	G	A	ENST00000421030	ENSG00000184313	MROH7	TRUE	TRUE
chr1	54702667	G	A	ENST00000421030	ENSG00000184313	MROH7	TRUE	TRUE
chr1	54702668	G	T	ENST00000421030	ENSG00000184313	MROH7	TRUE	TRUE
chr1	54702672	T	A	ENST00000421030	ENSG00000184313	MROH7	TRUE	TRUE
chr1	54702677	A	T	ENST00000421030	ENSG00000184313	MROH7	TRUE	TRUE
chr1	54702680	A	T	ENST00000421030	ENSG00000184313	MROH7	TRUE	TRUE
chr1	54702688	T	A	ENST00000421030	ENSG00000184313	MROH7	TRUE	TRUE
chr1	54702688	T	G	ENST00000421030	ENSG00000184313	MROH7	TRUE	TRUE
chr1	54702695	A	T	ENST00000421030	ENSG00000184313	MROH7	TRUE	TRUE
chr1	54702702	G	A	ENST00000421030	ENSG00000184313	MROH7	TRUE	TRUE
chr1	54702703	G	A	ENST00000421030	ENSG00000184313	MROH7	TRUE	TRUE
chr1	54702710	C	T	ENST00000421030	ENSG00000184313	MROH7	TRUE	TRUE
chr1	54702713	C	T	ENST00000421030	ENSG00000184313	MROH7	TRUE	TRUE
chr1	54702716	C	T	ENST00000421030	ENSG00000184313	MROH7	TRUE	TRUE
chr1	54702728	A	T	ENST00000421030	ENSG00000184313	MROH7	TRUE	TRUE
chr1	54702736	C	A	ENST00000421030	ENSG00000184313	MROH7	TRUE	TRUE
chr1	54702737	A	T	ENST00000421030	ENSG00000184313	MROH7	TRUE	TRUE
chr1	54702742	C	A	ENST00000421030	ENSG00000184313	MROH7	TRUE	TRUE
chr1	54702746	G	A	ENST00000421030	ENSG00000184313	MROH7	FALSE	FALSE
chr1	54702746	G	C	ENST00000421030	ENSG00000184313	MROH7	FALSE	FALSE
chr1	54702746	G	T	ENST00000421030	ENSG00000184313	MROH7	FALSE	FALSE
chr1	54702747	T	A	ENST00000421030	ENSG00000184313	MROH7	FALSE	FALSE
chr1	54702747	T	C	ENST00000421030	ENSG00000184313	MROH7	FALSE	FALSE
chr1	54702747	T	G	ENST00000421030	ENSG00000184313	MROH7	FALSE	FALSE
chr1	54706433	A	C	ENST00000421030	ENSG00000184313	MROH7	TRUE	FALSE
chr1	54706433	A	G	ENST00000421030	ENSG00000184313	MROH7	TRUE	FALSE
chr1	54706433	A	T	ENST00000421030	ENSG00000184313	MROH7	TRUE	FALSE
chr1	54706434	G	A	ENST00000421030	ENSG00000184313	MROH7	TRUE	FALSE
chr1	54706434	G	C	ENST00000421030	ENSG00000184313	MROH7	TRUE	FALSE
chr1	54706434	G	T	ENST00000421030	ENSG00000184313	MROH7	TRUE	FALSE
chr1	54706447	C	T	ENST00000421030	ENSG00000184313	MROH7	TRUE	TRUE
chr1	54706474	C	T	ENST00000421030	ENSG00000184313	MROH7	TRUE	TRUE
chr1	54706483	G	T	ENST00000421030	ENSG00000184313	MROH7	TRUE	TRUE
chr1	54706488	T	A	ENST00000421030	ENSG00000184313	MROH7	TRUE	TRUE
chr1	54706488	T	G	ENST00000421030	ENSG00000184313	MROH7	TRUE	TRUE
chr1	54706492	A	T	ENST00000421030	ENSG00000184313	MROH7	TRUE	TRUE
chr1	54706499	C	A	ENST00000421030	ENSG00000184313	MROH7	TRUE	TRUE
chr1	54706499	C	G	ENST00000421030	ENSG00000184313	MROH7	TRUE	TRUE
chr1	54706516	A	T	ENST00000421030	ENSG00000184313	MROH7	TRUE	TRUE
chr1	54706521	C	A	ENST00000421030	ENSG00000184313	MROH7	TRUE	TRUE
chr1	54706523	C	A	ENST00000421030	ENSG00000184313	MROH7	TRUE	TRUE
chr1	54706523	C	G	ENST00000421030	ENSG00000184313	MROH7	TRUE	TRUE
chr1	54706538	G	A	ENST00000421030	ENSG00000184313	MROH7	TRUE	FALSE
chr1	54706538	G	C	ENST00000421030	ENSG00000184313	MROH7	TRUE	FALSE
chr1	54706538	G	T	ENST00000421030	ENSG00000184313	MROH7	TRUE	FALSE
chr1	54706539	T	A	ENST00000421030	ENSG00000184313	MROH7	TRUE	FALSE
chr1	54706539	T	C	ENST00000421030	ENSG00000184313	MROH7	TRUE	FALSE
chr1	54706539	T	G	ENST00000421030	ENSG00000184313	MROH7	TRUE	FALSE
chr1	54709012	A	C	ENST00000421030	ENSG00000184313	MROH7	FALSE	FALSE
chr1	54709012	A	G	ENST00000421030	ENSG00000184313	MROH7	TRUE	FALSE
chr1	54709012	A	T	ENST00000421030	ENSG00000184313	MROH7	FALSE	FALSE
chr1	54709013	G	A	ENST00000421030	ENSG00000184313	MROH7	TRUE	FALSE
chr1	54709013	G	C	ENST00000421030	ENSG00000184313	MROH7	FALSE	FALSE
chr1	54709013	G	T	ENST00000421030	ENSG00000184313	MROH7	FALSE	FALSE
chr1	54709030	C	A	ENST00000421030	ENSG00000184313	MROH7	FALSE	FALSE
chr1	54709034	G	T	ENST00000421030	ENSG00000184313	MROH7	FALSE	FALSE
chr1	54709049	G	T	ENST00000421030	ENSG00000184313	MROH7	FALSE	FALSE
chr1	54709064	G	T	ENST00000421030	ENSG00000184313	MROH7	FALSE	FALSE
chr1	54709070	A	T	ENST00000421030	ENSG00000184313	MROH7	FALSE	FALSE
chr1	54709077	G	A	ENST00000421030	ENSG00000184313	MROH7	TRUE	FALSE
chr1	54709077	G	C	ENST00000421030	ENSG00000184313	MROH7	TRUE	FALSE
chr1	54709077	G	T	ENST00000421030	ENSG00000184313	MROH7	TRUE	FALSE
chr1	54709078	T	A	ENST00000421030	ENSG00000184313	MROH7	TRUE	FALSE
chr1	54709078	T	C	ENST00000421030	ENSG00000184313	MROH7	TRUE	FALSE
chr1	54709078	T	G	ENST00000421030	ENSG00000184313	MROH7	TRUE	FALSE
chr1	54709944	A	C	ENST00000421030	ENSG00000184313	MROH7	TRUE	FALSE
chr1	54709944	A	G	ENST00000421030	ENSG00000184313	MROH7	TRUE	FALSE
chr1	54709944	A	T	ENST00000421030	ENSG00000184313	MROH7	TRUE	FALSE
chr1	54709945	G	A	ENST00000421030	ENSG00000184313	MROH7	TRUE	FALSE
chr1	54709945	G	C	ENST00000421030	ENSG00000184313	MROH7	TRUE	FALSE
chr1	54709945	G	T	ENST00000421030	ENSG00000184313	MROH7	TRUE	FALSE
chr1	54709958	T	A	ENST00000421030	ENSG00000184313	MROH7	FALSE	FALSE
chr1	54709960	A	T	ENST00000421030	ENSG00000184313	MROH7
chr1	54709972	G	T	ENST00000421030	ENSG00000184313	MROH7	FALSE	FALSE
chr1	54709979	C	A	ENST00000421030	ENSG00000184313	MROH7	FALSE	FALSE
chr1	54709979	C	G	ENST00000421030	ENSG00000184313	MROH7	FALSE	FALSE
chr1	54709986	C	A	ENST00000421030	ENSG00000184313	MROH7	FALSE	FALSE
chr1	54709992	C	A	ENST00000421030	ENSG00000184313	MROH7	FALSE	FALSE
chr1	54709992	C	G	ENST00000421030	ENSG00000184313	MROH7	FALSE	FALSE
chr1	54709999	C	T	ENST00000421030	ENSG00000184313	MROH7	FALSE	FALSE
chr1	54710005	C	T	ENST00000421030	ENSG00000184313	MROH7	FALSE	FALSE
chr1	54710028	C	A	ENST00000421030	ENSG00000184313	MROH7	FALSE	FALSE
chr1	54710030	G	A	ENST00000421030	ENSG00000184313	MROH7	FALSE	FALSE
chr1	54710031	G	A	ENST00000421030	ENSG00000184313	MROH7	FALSE	FALSE
chr1	54710032	C	T	ENST00000421030	ENSG00000184313	MROH7	FALSE	FALSE
chr1	54710042	G	A	ENST00000421030	ENSG00000184313	MROH7	FALSE	FALSE
chr1	54710043	G	A	ENST00000421030	ENSG00000184313	MROH7	FALSE	FALSE
chr1	54710060	C	A	ENST00000421030	ENSG00000184313	MROH7	FALSE	FALSE
chr1	54710060	C	G	ENST00000421030	ENSG00000184313	MROH7	FALSE	FALSE
chr1	54710063	G	A	ENST00000421030	ENSG00000184313	MROH7	FALSE	FALSE
chr1	54710064	G	A	ENST00000421030	ENSG00000184313	MROH7	FALSE	FALSE
chr1	54710070	T	A	ENST00000421030	ENSG00000184313	MROH7	FALSE	FALSE
chr1	54710073	C	A	ENST00000421030	ENSG00000184313	MROH7	FALSE	FALSE
chr1	54710073	C	G	ENST00000421030	ENSG00000184313	MROH7	FALSE	FALSE
chr1	54710075	C	A	ENST00000421030	ENSG00000184313	MROH7	FALSE	FALSE
chr1	54710075	C	G	ENST00000421030	ENSG00000184313	MROH7	FALSE	FALSE
chr1	54710093	G	A	ENST00000421030	ENSG00000184313	MROH7	FALSE	FALSE
chr1	54710094	G	A	ENST00000421030	ENSG00000184313	MROH7	FALSE	FALSE
chr1	54710106	T	A	ENST00000421030	ENSG00000184313	MROH7	FALSE	FALSE
chr1	54710107	G	T	ENST00000421030	ENSG00000184313	MROH7	FALSE	FALSE
chr1	54710128	C	T	ENST00000421030	ENSG00000184313	MROH7	FALSE	FALSE
chr1	54710141	G	A	ENST00000421030	ENSG00000184313	MROH7	FALSE	FALSE
chr1	54710142	G	A	ENST00000421030	ENSG00000184313	MROH7	FALSE	FALSE
chr1	54710149	C	T	ENST00000421030	ENSG00000184313	MROH7	FALSE	FALSE
chr1	54710165	G	A	ENST00000421030	ENSG00000184313	MROH7	FALSE	FALSE
chr1	54710166	G	A	ENST00000421030	ENSG00000184313	MROH7	FALSE	FALSE
chr1	54710167	A	T	ENST00000421030	ENSG00000184313	MROH7	FALSE	FALSE
chr1	54710177	T	A	ENST00000421030	ENSG00000184313	MROH7	FALSE	FALSE
chr1	54710179	A	T	ENST00000421030	ENSG00000184313	MROH7	FALSE	FALSE
chr1	54710182	A	T	ENST00000421030	ENSG00000184313	MROH7	FALSE	FALSE
chr1	54715912	G	T	ENST00000371281	ENSG00000243725	TTC4	FALSE	FALSE
chr1	54715915	C	T	ENST00000371281	ENSG00000243725	TTC4	FALSE	FALSE
chr1	54715924	C	T	ENST00000371281	ENSG00000243725	TTC4	FALSE	FALSE
chr1	54715937	C	A	ENST00000371281	ENSG00000243725	TTC4	FALSE	FALSE
chr1	54715937	C	G	ENST00000371281	ENSG00000243725	TTC4	FALSE	FALSE
chr1	54715955	C	A	ENST00000371281	ENSG00000243725	TTC4	FALSE	FALSE
chr1	54715963	G	T	ENST00000371281	ENSG00000243725	TTC4	TRUE	FALSE
chr1	54715966	A	T	ENST00000371281	ENSG00000243725	TTC4	TRUE	FALSE
chr1	54715972	C	T	ENST00000371281	ENSG00000243725	TTC4	TRUE	FALSE
chr1	54715978	C	T	ENST00000371281	ENSG00000243725	TTC4	TRUE	FALSE
chr1	54715986	C	A	ENST00000371281	ENSG00000243725	TTC4	TRUE	TRUE
chr1	54715986	C	G	ENST00000371281	ENSG00000243725	TTC4	TRUE	TRUE
chr1	54716002	G	T	ENST00000371281	ENSG00000243725	TTC4	TRUE	TRUE
chr1	54716008	C	T	ENST00000371281	ENSG00000243725	TTC4	TRUE	TRUE
chr1	54716012	G	A	ENST00000371281	ENSG00000243725	TTC4	TRUE	TRUE
chr1	54716013	G	A	ENST00000371281	ENSG00000243725	TTC4	TRUE	TRUE
chr1	54716014	G	T	ENST00000371281	ENSG00000243725	TTC4	TRUE	TRUE
chr1	54716017	A	T	ENST00000371281	ENSG00000243725	TTC4	TRUE	TRUE
chr1	54716020	G	A	ENST00000371281	ENSG00000243725	TTC4	TRUE	FALSE
chr1	54716020	G	C	ENST00000371281	ENSG00000243725	TTC4	TRUE	FALSE
chr1	54716020	G	T	ENST00000371281	ENSG00000243725	TTC4	TRUE	FALSE
chr1	54716021	T	A	ENST00000371281	ENSG00000243725	TTC4	TRUE	FALSE
chr1	54716021	T	C	ENST00000371281	ENSG00000243725	TTC4	TRUE	FALSE
chr1	54716021	T	G	ENST00000371281	ENSG00000243725	TTC4	TRUE	FALSE
chr1	54716598	A	C	ENST00000371281	ENSG00000243725	TTC4	TRUE	FALSE
chr1	54716598	A	G	ENST00000371281	ENSG00000243725	TTC4	TRUE	FALSE
chr1	54716598	A	T	ENST00000371281	ENSG00000243725	TTC4	TRUE	FALSE
chr1	54716599	G	A	ENST00000371281	ENSG00000243725	TTC4	TRUE	FALSE
chr1	54716599	G	C	ENST00000371281	ENSG00000243725	TTC4	TRUE	FALSE
chr1	54716599	G	T	ENST00000371281	ENSG00000243725	TTC4	TRUE	FALSE
chr1	54716600	G	T	ENST00000371281	ENSG00000243725	TTC4	TRUE	TRUE
chr1	54716606	G	T	ENST00000371281	ENSG00000243725	TTC4	TRUE	TRUE
chr1	54716609	A	T	ENST00000371281	ENSG00000243725	TTC4	TRUE	TRUE
chr1	54716628	C	A	ENST00000371281	ENSG00000243725	TTC4	TRUE	TRUE
chr1	54716630	A	T	ENST00000371281	ENSG00000243725	TTC4	TRUE	TRUE
chr1	54716640	C	A	ENST00000371281	ENSG00000243725	TTC4	TRUE	TRUE
chr1	54716640	C	G	ENST00000371281	ENSG00000243725	TTC4	TRUE	TRUE
chr1	54716642	G	T	ENST00000371281	ENSG00000243725	TTC4	TRUE	TRUE
chr1	54716657	G	T	ENST00000371281	ENSG00000243725	TTC4	TRUE	TRUE
chr1	54716670	T	A	ENST00000371281	ENSG00000243725	TTC4	TRUE	TRUE
chr1	54716677	T	A	ENST00000371281	ENSG00000243725	TTC4	TRUE	TRUE
chr1	54716681	C	T	ENST00000371281	ENSG00000243725	TTC4	TRUE	TRUE
chr1	54716685	C	A	ENST00000371281	ENSG00000243725	TTC4	TRUE	TRUE
chr1	54716685	C	G	ENST00000371281	ENSG00000243725	TTC4	TRUE	TRUE
chr1	54716699	G	T	ENST00000371281	ENSG00000243725	TTC4	TRUE	TRUE
chr1	54716702	G	T	ENST00000371281	ENSG00000243725	TTC4	TRUE	TRUE
chr1	54716714	G	T	ENST00000371281	ENSG00000243725	TTC4	TRUE	TRUE
chr1	54716717	G	T	ENST00000371281	ENSG00000243725	TTC4	TRUE	TRUE
chr1	54716718	G	A	ENST00000371281	ENSG00000243725	TTC4	TRUE	FALSE
chr1	54716718	G	C	ENST00000371281	ENSG00000243725	TTC4	TRUE	FALSE
chr1	54716718	G	T	ENST00000371281	ENSG00000243725	TTC4	TRUE	FALSE
chr1	54716719	T	A	ENST00000371281	ENSG00000243725	TTC4	TRUE	FALSE
chr1	54716719	T	C	ENST00000371281	ENSG00000243725	TTC4	TRUE	FALSE
chr1	54716719	T	G	ENST00000371281	ENSG00000243725	TTC4	TRUE	FALSE
chr1	54717490	A	C	ENST00000371281	ENSG00000243725	TTC4	TRUE	TRUE
chr1	54717490	A	G	ENST00000371281	ENSG00000243725	TTC4	TRUE	TRUE
chr1	54717490	A	T	ENST00000371281	ENSG00000243725	TTC4	TRUE	TRUE
chr1	54717491	G	A	ENST00000371281	ENSG00000243725	TTC4	TRUE	TRUE
chr1	54717491	G	C	ENST00000371281	ENSG00000243725	TTC4	TRUE	TRUE
chr1	54717491	G	T	ENST00000371281	ENSG00000243725	TTC4	TRUE	TRUE
chr1	54717494	C	T	ENST00000371281	ENSG00000243725	TTC4	TRUE	TRUE
chr1	54717500	A	T	ENST00000371281	ENSG00000243725	TTC4	TRUE	TRUE
chr1	54717508	T	A	ENST00000371281	ENSG00000243725	TTC4	TRUE	TRUE
chr1	54717508	T	G	ENST00000371281	ENSG00000243725	TTC4	TRUE	TRUE
chr1	54717509	A	T	ENST00000371281	ENSG00000243725	TTC4	TRUE	TRUE
chr1	54717515	G	T	ENST00000371281	ENSG00000243725	TTC4	TRUE	TRUE
chr1	54717529	C	A	ENST00000371281	ENSG00000243725	TTC4	TRUE	TRUE
chr1	54717529	C	G	ENST00000371281	ENSG00000243725	TTC4	TRUE	TRUE
chr1	54717533	A	T	ENST00000371281	ENSG00000243725	TTC4	TRUE	TRUE
chr1	54717536	G	T	ENST00000371281	ENSG00000243725	TTC4	TRUE	TRUE
chr1	54717539	A	T	ENST00000371281	ENSG00000243725	TTC4	TRUE	TRUE
chr1	54717547	C	A	ENST00000371281	ENSG00000243725	TTC4	TRUE	TRUE
chr1	54717547	C	G	ENST00000371281	ENSG00000243725	TTC4	TRUE	TRUE
chr1	54717548	A	T	ENST00000371281	ENSG00000243725	TTC4	TRUE	TRUE
chr1	54717551	A	T	ENST00000371281	ENSG00000243725	TTC4	TRUE	TRUE
chr1	54717564	C	A	ENST00000371281	ENSG00000243725	TTC4	TRUE	TRUE
chr1	54717564	C	G	ENST00000371281	ENSG00000243725	TTC4	TRUE	TRUE
chr1	54717568	C	A	ENST00000371281	ENSG00000243725	TTC4	TRUE	TRUE
chr1	54717568	C	G	ENST00000371281	ENSG00000243725	TTC4	TRUE	TRUE
chr1	54717572	G	T	ENST00000371281	ENSG00000243725	TTC4	TRUE	TRUE
chr1	54717579	T	A	ENST00000371281	ENSG00000243725	TTC4	TRUE	TRUE
chr1	54717579	T	G	ENST00000371281	ENSG00000243725	TTC4	TRUE	TRUE
chr1	54717581	A	T	ENST00000371281	ENSG00000243725	TTC4	TRUE	TRUE
chr1	54717584	A	T	ENST00000371281	ENSG00000243725	TTC4	TRUE	TRUE
chr1	54717587	A	T	ENST00000371281	ENSG00000243725	TTC4	TRUE	TRUE
chr1	54717592	T	A	ENST00000371281	ENSG00000243725	TTC4	TRUE	TRUE
chr1	54717606	T	A	ENST00000371281	ENSG00000243725	TTC4	TRUE	TRUE
chr1	54717622	T	A	ENST00000371281	ENSG00000243725	TTC4	TRUE	TRUE
chr1	54717622	T	G	ENST00000371281	ENSG00000243725	TTC4	TRUE	TRUE
chr1	54717641	C	T	ENST00000371281	ENSG00000243725	TTC4	TRUE	TRUE
chr1	54717646	C	A	ENST00000371281	ENSG00000243725	TTC4	TRUE	TRUE
chr1	54717646	C	G	ENST00000371281	ENSG00000243725	TTC4	TRUE	TRUE
chr1	54717649	T	A	ENST00000371281	ENSG00000243725	TTC4	TRUE	TRUE
chr1	54717649	T	G	ENST00000371281	ENSG00000243725	TTC4	TRUE	TRUE
chr1	54717654	G	A	ENST00000371281	ENSG00000243725	TTC4	TRUE	FALSE
chr1	54717654	G	C	ENST00000371281	ENSG00000243725	TTC4	TRUE	FALSE
chr1	54717654	G	T	ENST00000371281	ENSG00000243725	TTC4	TRUE	FALSE
chr1	54717655	T	A	ENST00000371281	ENSG00000243725	TTC4	TRUE	FALSE
chr1	54717655	T	C	ENST00000371281	ENSG00000243725	TTC4	TRUE	FALSE
chr1	54717655	T	G	ENST00000371281	ENSG00000243725	TTC4	TRUE	FALSE
chr1	54721161	A	C	ENST00000371281	ENSG00000243725	TTC4	TRUE	FALSE
chr1	54721161	A	G	ENST00000371281	ENSG00000243725	TTC4	TRUE	FALSE
chr1	54721161	A	T	ENST00000371281	ENSG00000243725	TTC4	TRUE	FALSE
chr1	54721162	G	A	ENST00000371281	ENSG00000243725	TTC4	TRUE	FALSE
chr1	54721162	G	C	ENST00000371281	ENSG00000243725	TTC4	TRUE	FALSE
chr1	54721162	G	T	ENST00000371281	ENSG00000243725	TTC4	TRUE	FALSE
chr1	54721201	A	T	ENST00000371281	ENSG00000243725	TTC4	TRUE	TRUE
chr1	54721204	A	T	ENST00000371281	ENSG00000243725	TTC4	TRUE	TRUE
chr1	54721210	A	T	ENST00000371281	ENSG00000243725	TTC4	TRUE	TRUE
chr1	54721218	C	A	ENST00000371281	ENSG00000243725	TTC4	TRUE	TRUE
chr1	54721225	A	T	ENST00000371281	ENSG00000243725	TTC4	TRUE	TRUE
chr1	54721237	A	T	ENST00000371281	ENSG00000243725	TTC4	TRUE	TRUE
chr1	54721241	G	A	ENST00000371281	ENSG00000243725	TTC4	TRUE	FALSE
chr1	54721241	G	C	ENST00000371281	ENSG00000243725	TTC4	TRUE	FALSE
chr1	54721241	G	T	ENST00000371281	ENSG00000243725	TTC4	TRUE	FALSE
chr1	54721242	T	A	ENST00000371281	ENSG00000243725	TTC4	TRUE	FALSE
chr1	54721242	T	C	ENST00000371281	ENSG00000243725	TTC4	TRUE	FALSE
chr1	54721242	T	G	ENST00000371281	ENSG00000243725	TTC4	TRUE	FALSE
chr1	54722673	A	C	ENST00000371281	ENSG00000243725	TTC4	TRUE	FALSE
chr1	54722673	A	G	ENST00000371281	ENSG00000243725	TTC4	TRUE	FALSE
chr1	54722673	A	T	ENST00000371281	ENSG00000243725	TTC4	TRUE	FALSE
chr1	54722674	G	A	ENST00000371281	ENSG00000243725	TTC4	TRUE	FALSE
chr1	54722674	G	C	ENST00000371281	ENSG00000243725	TTC4	TRUE	FALSE
chr1	54722674	G	T	ENST00000371281	ENSG00000243725	TTC4	TRUE	FALSE
chr1	54722681	T	A	ENST00000371281	ENSG00000243725	TTC4	TRUE	TRUE
chr1	54722681	T	G	ENST00000371281	ENSG00000243725	TTC4	TRUE	TRUE
chr1	54722685	C	A	ENST00000371281	ENSG00000243725	TTC4	TRUE	TRUE
chr1	54722692	G	T	ENST00000371281	ENSG00000243725	TTC4	TRUE	TRUE
chr1	54722698	A	T	ENST00000371281	ENSG00000243725	TTC4	TRUE	TRUE
chr1	54722710	G	T	ENST00000371281	ENSG00000243725	TTC4	TRUE	TRUE
chr1	54722723	G	A	ENST00000371281	ENSG00000243725	TTC4	TRUE	TRUE
chr1	54722724	G	A	ENST00000371281	ENSG00000243725	TTC4	TRUE	TRUE
chr1	54722727	T	A	ENST00000371281	ENSG00000243725	TTC4	TRUE	TRUE
chr1	54722731	G	T	ENST00000371281	ENSG00000243725	TTC4	TRUE	TRUE
chr1	54722734	G	T	ENST00000371281	ENSG00000243725	TTC4	TRUE	TRUE
chr1	54722740	C	T	ENST00000371281	ENSG00000243725	TTC4	TRUE	TRUE
chr1	54722752	A	T	ENST00000371281	ENSG00000243725	TTC4	TRUE	TRUE
chr1	54722755	G	T	ENST00000371281	ENSG00000243725	TTC4	TRUE	TRUE
chr1	54722758	A	T	ENST00000371281	ENSG00000243725	TTC4	TRUE	TRUE
chr1	54722761	A	T	ENST00000371281	ENSG00000243725	TTC4	TRUE	TRUE
chr1	54722770	G	T	ENST00000371281	ENSG00000243725	TTC4	TRUE	TRUE
chr1	54722782	A	T	ENST00000371281	ENSG00000243725	TTC4	TRUE	TRUE
chr1	54722791	A	T	ENST00000371281	ENSG00000243725	TTC4	TRUE	TRUE
chr1	54722797	A	T	ENST00000371281	ENSG00000243725	TTC4	TRUE	TRUE
chr1	54722800	G	A	ENST00000371281	ENSG00000243725	TTC4	TRUE	FALSE
chr1	54722800	G	C	ENST00000371281	ENSG00000243725	TTC4	TRUE	FALSE
chr1	54722800	G	T	ENST00000371281	ENSG00000243725	TTC4	TRUE	FALSE
chr1	54722801	T	A	ENST00000371281	ENSG00000243725	TTC4	TRUE	FALSE
chr1	54722801	T	C	ENST00000371281	ENSG00000243725	TTC4	TRUE	FALSE
chr1	54722801	T	G	ENST00000371281	ENSG00000243725	TTC4	TRUE	FALSE
chr1	54728344	A	C	ENST00000371281	ENSG00000243725	TTC4	TRUE	FALSE
chr1	54728344	A	G	ENST00000371281	ENSG00000243725	TTC4	TRUE	FALSE
chr1	54728344	A	T	ENST00000371281	ENSG00000243725	TTC4	TRUE	FALSE
chr1	54728345	G	A	ENST00000371281	ENSG00000243725	TTC4	TRUE	FALSE
chr1	54728345	G	C	ENST00000371281	ENSG00000243725	TTC4	TRUE	FALSE
chr1	54728345	G	T	ENST00000371281	ENSG00000243725	TTC4	TRUE	FALSE
chr1	54728346	C	T	ENST00000371281	ENSG00000243725	TTC4	TRUE	TRUE
chr1	54728352	G	T	ENST00000371281	ENSG00000243725	TTC4	TRUE	TRUE
chr1	54728355	C	T	ENST00000371281	ENSG00000243725	TTC4	TRUE	TRUE
chr1	54728370	A	T	ENST00000371281	ENSG00000243725	TTC4	TRUE	TRUE
chr1	54728380	T	A	ENST00000371281	ENSG00000243725	TTC4	TRUE	TRUE
chr1	54728382	A	T	ENST00000371281	ENSG00000243725	TTC4	TRUE	TRUE
chr1	54728385	G	T	ENST00000371281	ENSG00000243725	TTC4	TRUE	TRUE
chr1	54728388	A	T	ENST00000371281	ENSG00000243725	TTC4	TRUE	TRUE
chr1	54728391	A	T	ENST00000371281	ENSG00000243725	TTC4	TRUE	TRUE
chr1	54728394	G	T	ENST00000371281	ENSG00000243725	TTC4	TRUE	TRUE
chr1	54728403	C	T	ENST00000371281	ENSG00000243725	TTC4	TRUE	TRUE
chr1	54728409	G	T	ENST00000371281	ENSG00000243725	TTC4	TRUE	TRUE
chr1	54728416	T	A	ENST00000371281	ENSG00000243725	TTC4	TRUE	TRUE
chr1	54728416	T	G	ENST00000371281	ENSG00000243725	TTC4	TRUE	TRUE
chr1	54728421	C	T	ENST00000371281	ENSG00000243725	TTC4	TRUE	TRUE
chr1	54728430	A	T	ENST00000371281	ENSG00000243725	TTC4	TRUE	TRUE
chr1	54728433	G	A	ENST00000371281	ENSG00000243725	TTC4	TRUE	FALSE
chr1	54728433	G	C	ENST00000371281	ENSG00000243725	TTC4	TRUE	FALSE
chr1	54728433	G	T	ENST00000371281	ENSG00000243725	TTC4	TRUE	FALSE
chr1	54728434	T	A	ENST00000371281	ENSG00000243725	TTC4	TRUE	FALSE
chr1	54728434	T	C	ENST00000371281	ENSG00000243725	TTC4	FALSE	FALSE
chr1	54728434	T	G	ENST00000371281	ENSG00000243725	TTC4	TRUE	FALSE
chr1	54731484	A	C	ENST00000371281	ENSG00000243725	TTC4	TRUE	FALSE
chr1	54731484	A	G	ENST00000371281	ENSG00000243725	TTC4	TRUE	FALSE
chr1	54731484	A	T	ENST00000371281	ENSG00000243725	TTC4	TRUE	FALSE
chr1	54731485	G	A	ENST00000371281	ENSG00000243725	TTC4	TRUE	FALSE
chr1	54731485	G	C	ENST00000371281	ENSG00000243725	TTC4	TRUE	FALSE
chr1	54731485	G	T	ENST00000371281	ENSG00000243725	TTC4	TRUE	FALSE
chr1	54731505	C	A	ENST00000371281	ENSG00000243725	TTC4	TRUE	TRUE
chr1	54731505	C	G	ENST00000371281	ENSG00000243725	TTC4	TRUE	TRUE
chr1	54731507	G	T	ENST00000371281	ENSG00000243725	TTC4	TRUE	TRUE
chr1	54731518	T	A	ENST00000371281	ENSG00000243725	TTC4	TRUE	TRUE
chr1	54731519	G	T	ENST00000371281	ENSG00000243725	TTC4	TRUE	TRUE
chr1	54731525	G	T	ENST00000371281	ENSG00000243725	TTC4	TRUE	TRUE
chr1	54731532	C	A	ENST00000371281	ENSG00000243725	TTC4	TRUE	TRUE
chr1	54731532	C	G	ENST00000371281	ENSG00000243725	TTC4	TRUE	TRUE
chr1	54731538	C	A	ENST00000371281	ENSG00000243725	TTC4	TRUE	TRUE
chr1	54731538	C	G	ENST00000371281	ENSG00000243725	TTC4	TRUE	TRUE
chr1	54731540	G	T	ENST00000371281	ENSG00000243725	TTC4	TRUE	TRUE
chr1	54731552	G	T	ENST00000371281	ENSG00000243725	TTC4	TRUE	TRUE
chr1	54731567	G	T	ENST00000371281	ENSG00000243725	TTC4	TRUE	TRUE
chr1	54731579	G	T	ENST00000371281	ENSG00000243725	TTC4	TRUE	TRUE
chr1	54731591	G	T	ENST00000371281	ENSG00000243725	TTC4	TRUE	TRUE
chr1	54731615	C	T	ENST00000371281	ENSG00000243725	TTC4	TRUE	TRUE
chr1	54731631	G	A	ENST00000371281	ENSG00000243725	TTC4	TRUE	TRUE
chr1	54731632	G	A	ENST00000371281	ENSG00000243725	TTC4	TRUE	TRUE
chr1	54731650	C	A	ENST00000371281	ENSG00000243725	TTC4	TRUE	TRUE
chr1	54731650	C	G	ENST00000371281	ENSG00000243725	TTC4	TRUE	TRUE
chr1	54731654	G	T	ENST00000371281	ENSG00000243725	TTC4	TRUE	TRUE
chr1	54731659	T	A	ENST00000371281	ENSG00000243725	TTC4	TRUE	TRUE
chr1	54731659	T	G	ENST00000371281	ENSG00000243725	TTC4	TRUE	TRUE
chr1	54731663	C	T	ENST00000371281	ENSG00000243725	TTC4	TRUE	TRUE
chr1	54731667	C	A	ENST00000371281	ENSG00000243725	TTC4	TRUE	TRUE
chr1	54731690	G	T	ENST00000371281	ENSG00000243725	TTC4	TRUE	TRUE
chr1	54731701	G	A	ENST00000371281	ENSG00000243725	TTC4	TRUE	FALSE
chr1	54731701	G	C	ENST00000371281	ENSG00000243725	TTC4	TRUE	FALSE
chr1	54731701	G	T	ENST00000371281	ENSG00000243725	TTC4	TRUE	FALSE
chr1	54731702	T	A	ENST00000371281	ENSG00000243725	TTC4	TRUE	FALSE
chr1	54731702	T	C	ENST00000371281	ENSG00000243725	TTC4	TRUE	FALSE
chr1	54731702	T	G	ENST00000371281	ENSG00000243725	TTC4	TRUE	FALSE
chr1	54733627	A	C	ENST00000371281	ENSG00000243725	TTC4	TRUE	FALSE
chr1	54733627	A	G	ENST00000371281	ENSG00000243725	TTC4	TRUE	FALSE
chr1	54733627	A	T	ENST00000371281	ENSG00000243725	TTC4	TRUE	FALSE
chr1	54733628	G	A	ENST00000371281	ENSG00000243725	TTC4	TRUE	FALSE
chr1	54733628	G	C	ENST00000371281	ENSG00000243725	TTC4	TRUE	FALSE
chr1	54733628	G	T	ENST00000371281	ENSG00000243725	TTC4	TRUE	FALSE
chr1	54733660	G	T	ENST00000371281	ENSG00000243725	TTC4	TRUE	TRUE
chr1	54733673	G	A	ENST00000371281	ENSG00000243725	TTC4	TRUE	TRUE
chr1	54733674	G	A	ENST00000371281	ENSG00000243725	TTC4	TRUE	TRUE
chr1	54733681	G	T	ENST00000371281	ENSG00000243725	TTC4	TRUE	TRUE
chr1	54733684	C	T	ENST00000371281	ENSG00000243725	TTC4	TRUE	TRUE
chr1	54733687	A	T	ENST00000371281	ENSG00000243725	TTC4	TRUE	TRUE
chr1	54733692	T	A	ENST00000371281	ENSG00000243725	TTC4	TRUE	TRUE
chr1	54733692	T	G	ENST00000371281	ENSG00000243725	TTC4	TRUE	TRUE
chr1	54733695	C	A	ENST00000371281	ENSG00000243725	TTC4	TRUE	TRUE
chr1	54733706	T	A	ENST00000371281	ENSG00000243725	TTC4
chr1	54733708	G	T	ENST00000371281	ENSG00000243725	TTC4
chr1	54733711	G	A	ENST00000371281	ENSG00000243725	TTC4	TRUE	FALSE
chr1	54733711	G	C	ENST00000371281	ENSG00000243725	TTC4	TRUE	FALSE
chr1	54733711	G	T	ENST00000371281	ENSG00000243725	TTC4	TRUE	FALSE
chr1	54733712	T	A	ENST00000371281	ENSG00000243725	TTC4	TRUE	FALSE
chr1	54733712	T	C	ENST00000371281	ENSG00000243725	TTC4	TRUE	FALSE
chr1	54733712	T	G	ENST00000371281	ENSG00000243725	TTC4	TRUE	FALSE
chr1	54737580	A	C	ENST00000371281	ENSG00000243725	TTC4	TRUE	FALSE
chr1	54737580	A	G	ENST00000371281	ENSG00000243725	TTC4	TRUE	FALSE
chr1	54737580	A	T	ENST00000371281	ENSG00000243725	TTC4	TRUE	FALSE
chr1	54737581	G	A	ENST00000371281	ENSG00000243725	TTC4	TRUE	FALSE
chr1	54737581	G	C	ENST00000371281	ENSG00000243725	TTC4	TRUE	FALSE
chr1	54737581	G	T	ENST00000371281	ENSG00000243725	TTC4	TRUE	FALSE
chr1	54737587	C	A	ENST00000371281	ENSG00000243725	TTC4	TRUE	TRUE
chr1	54737587	C	G	ENST00000371281	ENSG00000243725	TTC4	TRUE	TRUE
chr1	54737591	G	T	ENST00000371281	ENSG00000243725	TTC4	TRUE	TRUE
chr1	54737597	G	T	ENST00000371281	ENSG00000243725	TTC4	TRUE	TRUE
chr1	54737609	G	T	ENST00000371281	ENSG00000243725	TTC4	TRUE	TRUE
chr1	54737617	C	A	ENST00000371281	ENSG00000243725	TTC4	FALSE	FALSE
chr1	54737617	C	G	ENST00000371281	ENSG00000243725	TTC4	FALSE	FALSE
chr1	54737630	A	T	ENST00000371281	ENSG00000243725	TTC4	FALSE	FALSE
chr1	54737640	T	A	ENST00000371281	ENSG00000243725	TTC4	FALSE	FALSE
chr1	54737645	C	T	ENST00000371281	ENSG00000243725	TTC4	FALSE	FALSE
chr1	54737654	C	T	ENST00000371281	ENSG00000243725	TTC4	FALSE	FALSE
chr1	54737660	C	T	ENST00000371281	ENSG00000243725	TTC4	FALSE	FALSE
chr1	54737665	G	A	ENST00000371281	ENSG00000243725	TTC4	TRUE	FALSE
chr1	54737665	G	C	ENST00000371281	ENSG00000243725	TTC4	TRUE	FALSE
chr1	54737665	G	T	ENST00000371281	ENSG00000243725	TTC4	TRUE	FALSE
chr1	54737666	T	A	ENST00000371281	ENSG00000243725	TTC4	TRUE	FALSE
chr1	54737666	T	C	ENST00000371281	ENSG00000243725	TTC4	FALSE	FALSE
chr1	54737666	T	G	ENST00000371281	ENSG00000243725	TTC4	TRUE	FALSE
chr1	54741409	A	C	ENST00000371281	ENSG00000243725	TTC4	FALSE	FALSE
chr1	54741409	A	G	ENST00000371281	ENSG00000243725	TTC4	FALSE	FALSE
chr1	54741409	A	T	ENST00000371281	ENSG00000243725	TTC4	FALSE	FALSE
chr1	54741410	G	A	ENST00000371281	ENSG00000243725	TTC4	FALSE	FALSE
chr1	54741410	G	C	ENST00000371281	ENSG00000243725	TTC4	FALSE	FALSE
chr1	54741410	G	T	ENST00000371281	ENSG00000243725	TTC4	FALSE	FALSE
chr1	54741414	C	A	ENST00000371281	ENSG00000243725	TTC4	FALSE	FALSE
chr1	54741414	C	G	ENST00000371281	ENSG00000243725	TTC4	FALSE	FALSE
chr1	54741421	A	T	ENST00000371281	ENSG00000243725	TTC4	FALSE	FALSE
chr1	54741443	T	A	ENST00000371281	ENSG00000243725	TTC4	FALSE	FALSE
chr1	54741450	T	A	ENST00000371281	ENSG00000243725	TTC4	FALSE	FALSE
chr1	54741454	G	T	ENST00000371281	ENSG00000243725	TTC4	FALSE	FALSE
chr1	54741471	C	A	ENST00000371281	ENSG00000243725	TTC4	FALSE	FALSE
chr1	54741472	A	T	ENST00000371281	ENSG00000243725	TTC4	FALSE	FALSE
chr1	54741490	A	T	ENST00000371281	ENSG00000243725	TTC4	FALSE	FALSE
chr1	54741493	A	T	ENST00000371281	ENSG00000243725	TTC4	FALSE	FALSE
chr1	54741501	C	A	ENST00000371281	ENSG00000243725	TTC4	FALSE	FALSE
chr1	54741501	C	G	ENST00000371281	ENSG00000243725	TTC4	FALSE	FALSE
chr1	54741502	C	T	ENST00000371281	ENSG00000243725	TTC4	FALSE	FALSE
chr1	54741508	C	T	ENST00000371281	ENSG00000243725	TTC4	FALSE	FALSE
chr1	54757745	G	A	ENST00000371279	ENSG00000162396	PARS2
chr1	54757759	A	C	ENST00000371279	ENSG00000162396	PARS2
chr1	54757759	A	T	ENST00000371279	ENSG00000162396	PARS2
chr1	54757772	C	A	ENST00000371279	ENSG00000162396	PARS2
chr1	54757778	T	A	ENST00000371279	ENSG00000162396	PARS2
chr1	54757796	C	A	ENST00000371279	ENSG00000162396	PARS2
chr1	54757808	G	A	ENST00000371279	ENSG00000162396	PARS2	FALSE	FALSE
chr1	54757809	A	T	ENST00000371279	ENSG00000162396	PARS2	FALSE	FALSE
chr1	54757812	C	T	ENST00000371279	ENSG00000162396	PARS2	FALSE	FALSE
chr1	54757813	C	T	ENST00000371279	ENSG00000162396	PARS2	FALSE	FALSE
chr1	54757820	C	A	ENST00000371279	ENSG00000162396	PARS2	FALSE	FALSE
chr1	54757838	C	A	ENST00000371279	ENSG00000162396	PARS2	FALSE	FALSE
chr1	54757850	T	A	ENST00000371279	ENSG00000162396	PARS2	FALSE	FALSE
chr1	54757872	G	C	ENST00000371279	ENSG00000162396	PARS2	FALSE	FALSE
chr1	54757872	G	T	ENST00000371279	ENSG00000162396	PARS2	FALSE	FALSE
chr1	54757883	T	A	ENST00000371279	ENSG00000162396	PARS2	FALSE	FALSE
chr1	54757895	T	A	ENST00000371279	ENSG00000162396	PARS2	FALSE	FALSE
chr1	54757901	T	A	ENST00000371279	ENSG00000162396	PARS2	FALSE	FALSE
chr1	54757907	C	A	ENST00000371279	ENSG00000162396	PARS2	FALSE	FALSE
chr1	54757943	C	A	ENST00000371279	ENSG00000162396	PARS2	FALSE	FALSE
chr1	54757955	G	A	ENST00000371279	ENSG00000162396	PARS2	FALSE	FALSE
chr1	54757967	C	A	ENST00000371279	ENSG00000162396	PARS2	FALSE	FALSE
chr1	54757980	G	C	ENST00000371279	ENSG00000162396	PARS2	FALSE	FALSE
chr1	54757980	G	T	ENST00000371279	ENSG00000162396	PARS2	FALSE	FALSE
chr1	54757988	G	A	ENST00000371279	ENSG00000162396	PARS2	FALSE	FALSE
chr1	54758000	C	A	ENST00000371279	ENSG00000162396	PARS2	FALSE	FALSE
chr1	54758012	G	A	ENST00000371279	ENSG00000162396	PARS2	FALSE	FALSE
chr1	54758015	C	A	ENST00000371279	ENSG00000162396	PARS2	FALSE	FALSE
chr1	54758018	T	A	ENST00000371279	ENSG00000162396	PARS2	FALSE	FALSE
chr1	54758027	T	A	ENST00000371279	ENSG00000162396	PARS2	FALSE	FALSE
chr1	54758030	T	A	ENST00000371279	ENSG00000162396	PARS2	FALSE	FALSE
chr1	54758043	G	T	ENST00000371279	ENSG00000162396	PARS2	FALSE	FALSE
chr1	54758051	G	A	ENST00000371279	ENSG00000162396	PARS2	FALSE	FALSE
chr1	54758052	G	C	ENST00000371279	ENSG00000162396	PARS2	FALSE	FALSE
chr1	54758052	G	T	ENST00000371279	ENSG00000162396	PARS2	FALSE	FALSE
chr1	54758073	C	T	ENST00000371279	ENSG00000162396	PARS2	FALSE	FALSE
chr1	54758074	C	T	ENST00000371279	ENSG00000162396	PARS2	FALSE	FALSE
chr1	54758082	A	T	ENST00000371279	ENSG00000162396	PARS2	FALSE	FALSE
chr1	54758090	C	A	ENST00000371279	ENSG00000162396	PARS2	FALSE	FALSE
chr1	54758105	C	A	ENST00000371279	ENSG00000162396	PARS2	FALSE	FALSE
chr1	54758119	A	T	ENST00000371279	ENSG00000162396	PARS2	FALSE	FALSE
chr1	54758137	A	T	ENST00000371279	ENSG00000162396	PARS2	FALSE	FALSE
chr1	54758142	A	C	ENST00000371279	ENSG00000162396	PARS2	FALSE	FALSE
chr1	54758142	A	T	ENST00000371279	ENSG00000162396	PARS2	FALSE	FALSE
chr1	54758145	G	T	ENST00000371279	ENSG00000162396	PARS2	FALSE	FALSE
chr1	54758156	C	A	ENST00000371279	ENSG00000162396	PARS2	FALSE	FALSE
chr1	54758171	T	A	ENST00000371279	ENSG00000162396	PARS2	FALSE	FALSE
chr1	54758175	A	T	ENST00000371279	ENSG00000162396	PARS2	FALSE	FALSE
chr1	54758192	G	A	ENST00000371279	ENSG00000162396	PARS2	FALSE	FALSE
chr1	54758209	G	C	ENST00000371279	ENSG00000162396	PARS2	FALSE	FALSE
chr1	54758209	G	T	ENST00000371279	ENSG00000162396	PARS2	FALSE	FALSE
chr1	54758211	G	C	ENST00000371279	ENSG00000162396	PARS2	FALSE	FALSE
chr1	54758211	G	T	ENST00000371279	ENSG00000162396	PARS2	FALSE	FALSE
chr1	54758216	T	A	ENST00000371279	ENSG00000162396	PARS2	FALSE	FALSE
chr1	54758226	G	C	ENST00000371279	ENSG00000162396	PARS2	FALSE	FALSE
chr1	54758226	G	T	ENST00000371279	ENSG00000162396	PARS2	FALSE	FALSE
chr1	54758246	C	A	ENST00000371279	ENSG00000162396	PARS2	FALSE	FALSE
chr1	54758255	T	A	ENST00000371279	ENSG00000162396	PARS2	FALSE	FALSE
chr1	54758261	T	A	ENST00000371279	ENSG00000162396	PARS2	FALSE	FALSE
chr1	54758266	A	T	ENST00000371279	ENSG00000162396	PARS2	FALSE	FALSE
chr1	54758276	G	A	ENST00000371279	ENSG00000162396	PARS2	FALSE	FALSE
chr1	54758277	G	T	ENST00000371279	ENSG00000162396	PARS2	FALSE	FALSE
chr1	54758286	G	T	ENST00000371279	ENSG00000162396	PARS2	FALSE	FALSE
chr1	54758297	G	A	ENST00000371279	ENSG00000162396	PARS2	FALSE	FALSE
chr1	54758299	G	C	ENST00000371279	ENSG00000162396	PARS2	FALSE	FALSE
chr1	54758299	G	T	ENST00000371279	ENSG00000162396	PARS2	FALSE	FALSE
chr1	54758302	A	T	ENST00000371279	ENSG00000162396	PARS2	FALSE	FALSE
chr1	54758315	C	A	ENST00000371279	ENSG00000162396	PARS2	FALSE	FALSE
chr1	54758326	G	C	ENST00000371279	ENSG00000162396	PARS2	FALSE	FALSE
chr1	54758326	G	T	ENST00000371279	ENSG00000162396	PARS2	FALSE	FALSE
chr1	54758334	G	T	ENST00000371279	ENSG00000162396	PARS2	FALSE	FALSE
chr1	54758343	A	T	ENST00000371279	ENSG00000162396	PARS2	FALSE	FALSE
chr1	54758363	C	A	ENST00000371279	ENSG00000162396	PARS2	FALSE	FALSE
chr1	54758366	C	A	ENST00000371279	ENSG00000162396	PARS2	FALSE	FALSE
chr1	54758384	G	A	ENST00000371279	ENSG00000162396	PARS2	FALSE	FALSE
chr1	54758390	C	A	ENST00000371279	ENSG00000162396	PARS2	FALSE	FALSE
chr1	54758429	G	A	ENST00000371279	ENSG00000162396	PARS2	FALSE	FALSE
chr1	54758435	T	A	ENST00000371279	ENSG00000162396	PARS2	FALSE	FALSE
chr1	54758456	T	A	ENST00000371279	ENSG00000162396	PARS2	FALSE	FALSE
chr1	54758469	G	T	ENST00000371279	ENSG00000162396	PARS2	FALSE	FALSE
chr1	54758472	G	C	ENST00000371279	ENSG00000162396	PARS2	FALSE	FALSE
chr1	54758472	G	T	ENST00000371279	ENSG00000162396	PARS2	FALSE	FALSE
chr1	54758481	A	T	ENST00000371279	ENSG00000162396	PARS2	FALSE	FALSE
chr1	54758493	G	C	ENST00000371279	ENSG00000162396	PARS2	FALSE	FALSE
chr1	54758493	G	T	ENST00000371279	ENSG00000162396	PARS2	FALSE	FALSE
chr1	54758501	G	A	ENST00000371279	ENSG00000162396	PARS2	FALSE	FALSE
chr1	54758504	G	A	ENST00000371279	ENSG00000162396	PARS2	FALSE	FALSE
chr1	54758513	C	A	ENST00000371279	ENSG00000162396	PARS2	FALSE	FALSE
chr1	54758532	G	C	ENST00000371279	ENSG00000162396	PARS2	FALSE	FALSE
chr1	54758532	G	T	ENST00000371279	ENSG00000162396	PARS2	FALSE	FALSE
chr1	54758543	T	A	ENST00000371279	ENSG00000162396	PARS2	FALSE	FALSE
chr1	54758547	G	C	ENST00000371279	ENSG00000162396	PARS2	FALSE	FALSE
chr1	54758547	G	T	ENST00000371279	ENSG00000162396	PARS2	FALSE	FALSE
chr1	54758555	C	A	ENST00000371279	ENSG00000162396	PARS2	FALSE	FALSE
chr1	54758558	G	A	ENST00000371279	ENSG00000162396	PARS2	FALSE	FALSE
chr1	54758591	C	A	ENST00000371279	ENSG00000162396	PARS2	FALSE	FALSE
chr1	54758603	T	A	ENST00000371279	ENSG00000162396	PARS2	FALSE	FALSE
chr1	54758615	G	A	ENST00000371279	ENSG00000162396	PARS2	FALSE	FALSE
chr1	54758616	G	C	ENST00000371279	ENSG00000162396	PARS2	FALSE	FALSE
chr1	54758616	G	T	ENST00000371279	ENSG00000162396	PARS2	FALSE	FALSE
chr1	54758636	G	A	ENST00000371279	ENSG00000162396	PARS2	FALSE	FALSE
chr1	54758639	T	A	ENST00000371279	ENSG00000162396	PARS2	FALSE	FALSE
chr1	54758640	G	C	ENST00000371279	ENSG00000162396	PARS2	FALSE	FALSE
chr1	54758640	G	T	ENST00000371279	ENSG00000162396	PARS2	FALSE	FALSE
chr1	54758651	T	A	ENST00000371279	ENSG00000162396	PARS2	FALSE	FALSE
chr1	54758654	T	A	ENST00000371279	ENSG00000162396	PARS2	FALSE	FALSE
chr1	54758657	G	A	ENST00000371279	ENSG00000162396	PARS2	FALSE	FALSE
chr1	54758668	A	C	ENST00000371279	ENSG00000162396	PARS2	FALSE	FALSE
chr1	54758668	A	T	ENST00000371279	ENSG00000162396	PARS2	FALSE	FALSE
chr1	54758684	C	A	ENST00000371279	ENSG00000162396	PARS2	FALSE	FALSE
chr1	54758687	C	A	ENST00000371279	ENSG00000162396	PARS2	FALSE	FALSE
chr1	54758699	C	A	ENST00000371279	ENSG00000162396	PARS2	FALSE	FALSE
chr1	54758701	A	C	ENST00000371279	ENSG00000162396	PARS2	FALSE	FALSE
chr1	54758701	A	T	ENST00000371279	ENSG00000162396	PARS2	FALSE	FALSE
chr1	54758703	G	T	ENST00000371279	ENSG00000162396	PARS2	FALSE	FALSE
chr1	54758706	G	C	ENST00000371279	ENSG00000162396	PARS2	FALSE	FALSE
chr1	54758706	G	T	ENST00000371279	ENSG00000162396	PARS2	FALSE	FALSE
chr1	54758711	C	A	ENST00000371279	ENSG00000162396	PARS2	FALSE	FALSE
chr1	54758714	T	A	ENST00000371279	ENSG00000162396	PARS2	FALSE	FALSE
chr1	54758729	T	A	ENST00000371279	ENSG00000162396	PARS2	FALSE	FALSE
chr1	54758735	T	A	ENST00000371279	ENSG00000162396	PARS2	FALSE	FALSE
chr1	54758744	C	A	ENST00000371279	ENSG00000162396	PARS2	FALSE	FALSE
chr1	54758747	T	A	ENST00000371279	ENSG00000162396	PARS2	FALSE	FALSE
chr1	54758755	A	T	ENST00000371279	ENSG00000162396	PARS2	FALSE	FALSE
chr1	54758760	C	T	ENST00000371279	ENSG00000162396	PARS2	FALSE	FALSE
chr1	54758761	C	T	ENST00000371279	ENSG00000162396	PARS2	FALSE	FALSE
chr1	54758777	G	A	ENST00000371279	ENSG00000162396	PARS2	FALSE	FALSE
chr1	54758778	C	T	ENST00000371279	ENSG00000162396	PARS2	FALSE	FALSE
chr1	54758779	C	T	ENST00000371279	ENSG00000162396	PARS2	FALSE	FALSE
chr1	54758786	C	A	ENST00000371279	ENSG00000162396	PARS2	FALSE	FALSE
chr1	54758816	T	A	ENST00000371279	ENSG00000162396	PARS2	FALSE	FALSE
chr1	54758819	G	A	ENST00000371279	ENSG00000162396	PARS2	FALSE	FALSE
chr1	54758834	G	A	ENST00000371279	ENSG00000162396	PARS2	FALSE	FALSE
chr1	54758840	C	A	ENST00000371279	ENSG00000162396	PARS2	FALSE	FALSE
chr1	54758843	G	A	ENST00000371279	ENSG00000162396	PARS2	FALSE	FALSE
chr1	54758855	G	A	ENST00000371279	ENSG00000162396	PARS2	FALSE	FALSE
chr1	54758864	T	A	ENST00000371279	ENSG00000162396	PARS2	FALSE	FALSE
chr1	54758867	C	A	ENST00000371279	ENSG00000162396	PARS2	FALSE	FALSE
chr1	54758883	A	C	ENST00000371279	ENSG00000162396	PARS2	FALSE	FALSE
chr1	54758883	A	T	ENST00000371279	ENSG00000162396	PARS2	FALSE	FALSE
chr1	54758898	G	C	ENST00000371279	ENSG00000162396	PARS2	FALSE	FALSE
chr1	54758898	G	T	ENST00000371279	ENSG00000162396	PARS2	FALSE	FALSE
chr1	54758901	A	T	ENST00000371279	ENSG00000162396	PARS2	FALSE	FALSE
chr1	54758919	G	C	ENST00000371279	ENSG00000162396	PARS2	FALSE	FALSE
chr1	54758919	G	T	ENST00000371279	ENSG00000162396	PARS2	FALSE	FALSE
chr1	54758936	G	A	ENST00000371279	ENSG00000162396	PARS2	FALSE	FALSE
chr1	54758951	G	A	ENST00000371279	ENSG00000162396	PARS2	FALSE	FALSE
chr1	54758957	T	A	ENST00000371279	ENSG00000162396	PARS2	FALSE	FALSE
chr1	54758958	A	T	ENST00000371279	ENSG00000162396	PARS2	FALSE	FALSE
chr1	54758978	T	A	ENST00000371279	ENSG00000162396	PARS2	FALSE	FALSE
chr1	54758984	G	A	ENST00000371279	ENSG00000162396	PARS2	FALSE	FALSE
chr1	54759005	C	A	ENST00000371279	ENSG00000162396	PARS2	FALSE	FALSE
chr1	54759017	G	A	ENST00000371279	ENSG00000162396	PARS2	FALSE	FALSE
chr1	54759023	G	A	ENST00000371279	ENSG00000162396	PARS2	FALSE	FALSE
chr1	54759056	T	A	ENST00000371279	ENSG00000162396	PARS2	FALSE	FALSE
chr1	54759059	T	A	ENST00000371279	ENSG00000162396	PARS2	FALSE	FALSE
chr1	54759066	A	T	ENST00000371279	ENSG00000162396	PARS2	FALSE	FALSE
chr1	54759081	G	T	ENST00000371279	ENSG00000162396	PARS2	FALSE	FALSE
chr1	54759090	A	C	ENST00000371279	ENSG00000162396	PARS2	FALSE	FALSE
chr1	54759090	A	T	ENST00000371279	ENSG00000162396	PARS2	FALSE	FALSE
chr1	54759104	G	A	ENST00000371279	ENSG00000162396	PARS2	FALSE	FALSE
chr1	54759111	G	T	ENST00000371279	ENSG00000162396	PARS2	FALSE	FALSE
chr1	54759130	A	T	ENST00000371279	ENSG00000162396	PARS2	FALSE	FALSE
chr1	54759137	T	A	ENST00000371279	ENSG00000162396	PARS2	FALSE	FALSE
chr1	54759138	G	T	ENST00000371279	ENSG00000162396	PARS2	FALSE	FALSE
chr1	54759143	T	A	ENST00000371279	ENSG00000162396	PARS2	FALSE	FALSE
chr1	54759158	C	A	ENST00000371279	ENSG00000162396	PARS2	FALSE	FALSE
chr1	54759191	C	A	ENST00000371279	ENSG00000162396	PARS2	FALSE	FALSE
chr1	54759191	C	G	ENST00000371279	ENSG00000162396	PARS2	FALSE	FALSE
chr1	54759191	C	T	ENST00000371279	ENSG00000162396	PARS2	FALSE	FALSE
chr1	54759192	T	A	ENST00000371279	ENSG00000162396	PARS2	FALSE	FALSE
chr1	54759192	T	C	ENST00000371279	ENSG00000162396	PARS2	FALSE	FALSE
chr1	54759192	T	G	ENST00000371279	ENSG00000162396	PARS2	FALSE	FALSE
chr1	54764459	A	C	ENST00000371279	ENSG00000162396	PARS2	FALSE	FALSE
chr1	54764459	A	G	ENST00000371279	ENSG00000162396	PARS2	FALSE	FALSE
chr1	54764459	A	T	ENST00000371279	ENSG00000162396	PARS2	FALSE	FALSE
chr1	54764460	C	A	ENST00000371279	ENSG00000162396	PARS2	FALSE	FALSE
chr1	54764460	C	G	ENST00000371279	ENSG00000162396	PARS2	FALSE	FALSE
chr1	54764460	C	T	ENST00000371279	ENSG00000162396	PARS2	FALSE	FALSE
chr1	54781250	G	C	ENST00000371276	ENSG00000006555	TTC22
chr1	54781250	G	T	ENST00000371276	ENSG00000006555	TTC22
chr1	54781287	C	A	ENST00000371276	ENSG00000006555	TTC22	FALSE	FALSE
chr1	54781293	C	A	ENST00000371276	ENSG00000006555	TTC22	FALSE	FALSE
chr1	54781299	C	A	ENST00000371276	ENSG00000006555	TTC22	FALSE	FALSE
chr1	54781308	C	A	ENST00000371276	ENSG00000006555	TTC22
chr1	54781338	C	A	ENST00000371276	ENSG00000006555	TTC22
chr1	54781341	G	A	ENST00000371276	ENSG00000006555	TTC22
chr1	54781367	A	T	ENST00000371276	ENSG00000006555	TTC22
chr1	54781374	C	A	ENST00000371276	ENSG00000006555	TTC22
chr1	54781390	C	T	ENST00000371276	ENSG00000006555	TTC22
chr1	54781391	C	T	ENST00000371276	ENSG00000006555	TTC22
chr1	54781401	G	A	ENST00000371276	ENSG00000006555	TTC22
chr1	54781407	C	A	ENST00000371276	ENSG00000006555	TTC22
chr1	54781410	G	A	ENST00000371276	ENSG00000006555	TTC22
chr1	54781429	G	C	ENST00000371276	ENSG00000006555	TTC22
chr1	54781429	G	T	ENST00000371276	ENSG00000006555	TTC22
chr1	54781434	T	A	ENST00000371276	ENSG00000006555	TTC22
chr1	54781440	G	A	ENST00000371276	ENSG00000006555	TTC22
chr1	54781453	C	T	ENST00000371276	ENSG00000006555	TTC22
chr1	54781454	C	T	ENST00000371276	ENSG00000006555	TTC22
chr1	54781467	C	A	ENST00000371276	ENSG00000006555	TTC22
chr1	54781479	C	A	ENST00000371276	ENSG00000006555	TTC22	FALSE	FALSE
chr1	54781494	G	A	ENST00000371276	ENSG00000006555	TTC22	FALSE	FALSE
chr1	54781500	G	A	ENST00000371276	ENSG00000006555	TTC22	FALSE	FALSE
chr1	54781504	C	T	ENST00000371276	ENSG00000006555	TTC22	FALSE	FALSE
chr1	54781505	C	T	ENST00000371276	ENSG00000006555	TTC22	FALSE	FALSE
chr1	54781509	G	A	ENST00000371276	ENSG00000006555	TTC22	FALSE	FALSE
chr1	54781524	C	A	ENST00000371276	ENSG00000006555	TTC22	FALSE	FALSE
chr1	54781531	G	T	ENST00000371276	ENSG00000006555	TTC22	FALSE	FALSE
chr1	54781575	C	A	ENST00000371276	ENSG00000006555	TTC22	FALSE	FALSE
chr1	54781587	T	A	ENST00000371276	ENSG00000006555	TTC22	FALSE	FALSE
chr1	54781591	G	T	ENST00000371276	ENSG00000006555	TTC22	FALSE	FALSE
chr1	54781614	C	A	ENST00000371276	ENSG00000006555	TTC22	FALSE	FALSE
chr1	54781620	T	A	ENST00000371276	ENSG00000006555	TTC22	FALSE	FALSE
chr1	54781630	G	T	ENST00000371276	ENSG00000006555	TTC22	FALSE	FALSE
chr1	54781635	T	A	ENST00000371276	ENSG00000006555	TTC22	FALSE	FALSE
chr1	54781650	G	A	ENST00000371276	ENSG00000006555	TTC22	FALSE	FALSE
chr1	54781656	C	A	ENST00000371276	ENSG00000006555	TTC22	FALSE	FALSE
chr1	54781677	C	A	ENST00000371276	ENSG00000006555	TTC22	FALSE	FALSE
chr1	54781679	G	T	ENST00000371276	ENSG00000006555	TTC22	FALSE	FALSE
chr1	54781683	C	A	ENST00000371276	ENSG00000006555	TTC22	FALSE	FALSE
chr1	54781692	T	A	ENST00000371276	ENSG00000006555	TTC22	FALSE	FALSE
chr1	54781713	G	A	ENST00000371276	ENSG00000006555	TTC22	FALSE	FALSE
chr1	54781728	C	A	ENST00000371276	ENSG00000006555	TTC22	FALSE	FALSE
chr1	54781746	C	A	ENST00000371276	ENSG00000006555	TTC22	FALSE	FALSE
chr1	54781749	G	A	ENST00000371276	ENSG00000006555	TTC22	FALSE	FALSE
chr1	54781768	A	C	ENST00000371276	ENSG00000006555	TTC22
chr1	54781768	A	T	ENST00000371276	ENSG00000006555	TTC22
chr1	54781771	G	C	ENST00000371276	ENSG00000006555	TTC22
chr1	54781771	G	T	ENST00000371276	ENSG00000006555	TTC22
chr1	54781774	G	C	ENST00000371276	ENSG00000006555	TTC22
chr1	54781774	G	T	ENST00000371276	ENSG00000006555	TTC22
chr1	54781780	C	A	ENST00000371276	ENSG00000006555	TTC22	TRUE	FALSE
chr1	54781780	C	G	ENST00000371276	ENSG00000006555	TTC22	TRUE	FALSE
chr1	54781780	C	T	ENST00000371276	ENSG00000006555	TTC22	TRUE	FALSE
chr1	54781781	T	A	ENST00000371276	ENSG00000006555	TTC22	TRUE	FALSE
chr1	54781781	T	C	ENST00000371276	ENSG00000006555	TTC22	TRUE	FALSE
chr1	54781781	T	G	ENST00000371276	ENSG00000006555	TTC22	TRUE	FALSE
chr1	54782323	A	C	ENST00000371276	ENSG00000006555	TTC22	TRUE	FALSE
chr1	54782323	A	G	ENST00000371276	ENSG00000006555	TTC22	FALSE	FALSE
chr1	54782323	A	T	ENST00000371276	ENSG00000006555	TTC22	TRUE	FALSE
chr1	54782324	C	A	ENST00000371276	ENSG00000006555	TTC22	TRUE	FALSE
chr1	54782324	C	G	ENST00000371276	ENSG00000006555	TTC22	TRUE	FALSE
chr1	54782324	C	T	ENST00000371276	ENSG00000006555	TTC22	TRUE	FALSE
chr1	54782327	G	A	ENST00000371276	ENSG00000006555	TTC22	FALSE	FALSE
chr1	54782340	G	C	ENST00000371276	ENSG00000006555	TTC22	FALSE	FALSE
chr1	54782340	G	T	ENST00000371276	ENSG00000006555	TTC22	FALSE	FALSE
chr1	54782348	T	A	ENST00000371276	ENSG00000006555	TTC22	FALSE	FALSE
chr1	54782358	G	T	ENST00000371276	ENSG00000006555	TTC22	FALSE	FALSE
chr1	54782375	C	A	ENST00000371276	ENSG00000006555	TTC22	FALSE	FALSE
chr1	54782378	C	A	ENST00000371276	ENSG00000006555	TTC22	TRUE	TRUE
chr1	54782390	T	A	ENST00000371276	ENSG00000006555	TTC22	TRUE	TRUE
chr1	54782394	A	T	ENST00000371276	ENSG00000006555	TTC22	TRUE	TRUE
chr1	54782438	T	A	ENST00000371276	ENSG00000006555	TTC22	TRUE	TRUE
chr1	54782447	T	A	ENST00000371276	ENSG00000006555	TTC22	TRUE	TRUE
chr1	54782460	G	C	ENST00000371276	ENSG00000006555	TTC22	TRUE	TRUE
chr1	54782460	G	T	ENST00000371276	ENSG00000006555	TTC22	TRUE	TRUE
chr1	54782468	T	A	ENST00000371276	ENSG00000006555	TTC22	TRUE	TRUE
chr1	54782478	C	A	ENST00000371276	ENSG00000006555	TTC22	TRUE	FALSE
chr1	54782478	C	G	ENST00000371276	ENSG00000006555	TTC22	TRUE	FALSE
chr1	54782478	C	T	ENST00000371276	ENSG00000006555	TTC22	TRUE	FALSE
chr1	54782479	T	A	ENST00000371276	ENSG00000006555	TTC22	TRUE	FALSE
chr1	54782479	T	C	ENST00000371276	ENSG00000006555	TTC22	TRUE	FALSE
chr1	54782479	T	G	ENST00000371276	ENSG00000006555	TTC22	TRUE	FALSE
chr1	54785981	A	C	ENST00000371276	ENSG00000006555	TTC22	TRUE	FALSE
chr1	54785981	A	G	ENST00000371276	ENSG00000006555	TTC22	TRUE	FALSE
chr1	54785981	A	T	ENST00000371276	ENSG00000006555	TTC22	TRUE	FALSE
chr1	54785982	C	A	ENST00000371276	ENSG00000006555	TTC22	TRUE	FALSE
chr1	54785982	C	G	ENST00000371276	ENSG00000006555	TTC22	TRUE	FALSE
chr1	54785982	C	T	ENST00000371276	ENSG00000006555	TTC22	TRUE	FALSE
chr1	54785985	T	A	ENST00000371276	ENSG00000006555	TTC22	TRUE	TRUE
chr1	54785995	G	T	ENST00000371276	ENSG00000006555	TTC22	TRUE	TRUE
chr1	54785998	G	C	ENST00000371276	ENSG00000006555	TTC22	TRUE	TRUE
chr1	54785998	G	T	ENST00000371276	ENSG00000006555	TTC22	TRUE	TRUE
chr1	54786006	G	A	ENST00000371276	ENSG00000006555	TTC22	TRUE	TRUE
chr1	54786007	C	T	ENST00000371276	ENSG00000006555	TTC22	TRUE	TRUE
chr1	54786008	C	T	ENST00000371276	ENSG00000006555	TTC22	TRUE	TRUE
chr1	54786018	C	A	ENST00000371276	ENSG00000006555	TTC22	TRUE	TRUE
chr1	54786027	G	A	ENST00000371276	ENSG00000006555	TTC22	TRUE	TRUE
chr1	54786049	G	T	ENST00000371276	ENSG00000006555	TTC22	TRUE	TRUE
chr1	54786057	C	A	ENST00000371276	ENSG00000006555	TTC22	TRUE	TRUE
chr1	54786072	G	A	ENST00000371276	ENSG00000006555	TTC22	TRUE	TRUE
chr1	54786075	T	A	ENST00000371276	ENSG00000006555	TTC22	TRUE	TRUE
chr1	54786078	C	A	ENST00000371276	ENSG00000006555	TTC22	TRUE	TRUE
chr1	54786085	G	C	ENST00000371276	ENSG00000006555	TTC22	TRUE	TRUE
chr1	54786085	G	T	ENST00000371276	ENSG00000006555	TTC22	TRUE	TRUE
chr1	54786096	T	A	ENST00000371276	ENSG00000006555	TTC22	TRUE	TRUE
chr1	54786123	G	A	ENST00000371276	ENSG00000006555	TTC22	TRUE	TRUE
chr1	54786129	T	A	ENST00000371276	ENSG00000006555	TTC22	TRUE	TRUE
chr1	54786138	C	A	ENST00000371276	ENSG00000006555	TTC22	TRUE	TRUE
chr1	54786145	C	A	ENST00000371276	ENSG00000006555	TTC22	TRUE	FALSE
chr1	54786145	C	G	ENST00000371276	ENSG00000006555	TTC22	TRUE	FALSE
chr1	54786145	C	T	ENST00000371276	ENSG00000006555	TTC22	TRUE	FALSE
chr1	54786146	T	A	ENST00000371276	ENSG00000006555	TTC22	TRUE	FALSE
chr1	54786146	T	C	ENST00000371276	ENSG00000006555	TTC22	TRUE	FALSE
chr1	54786146	T	G	ENST00000371276	ENSG00000006555	TTC22	TRUE	FALSE
chr1	54786955	A	C	ENST00000371276	ENSG00000006555	TTC22	TRUE	FALSE
chr1	54786955	A	G	ENST00000371276	ENSG00000006555	TTC22	TRUE	FALSE
chr1	54786955	A	T	ENST00000371276	ENSG00000006555	TTC22	TRUE	FALSE
chr1	54786956	C	A	ENST00000371276	ENSG00000006555	TTC22	TRUE	FALSE
chr1	54786956	C	G	ENST00000371276	ENSG00000006555	TTC22	TRUE	FALSE
chr1	54786956	C	T	ENST00000371276	ENSG00000006555	TTC22	TRUE	FALSE
chr1	54786959	T	A	ENST00000371276	ENSG00000006555	TTC22	TRUE	TRUE
chr1	54786966	G	T	ENST00000371276	ENSG00000006555	TTC22	TRUE	TRUE
chr1	54786988	G	C	ENST00000371276	ENSG00000006555	TTC22	TRUE	TRUE
chr1	54786988	G	T	ENST00000371276	ENSG00000006555	TTC22	TRUE	TRUE
chr1	54786990	G	C	ENST00000371276	ENSG00000006555	TTC22	TRUE	TRUE
chr1	54786990	G	T	ENST00000371276	ENSG00000006555	TTC22	TRUE	TRUE
chr1	54786996	G	T	ENST00000371276	ENSG00000006555	TTC22	TRUE	TRUE
chr1	54787037	T	A	ENST00000371276	ENSG00000006555	TTC22	TRUE	TRUE
chr1	54787043	C	A	ENST00000371276	ENSG00000006555	TTC22	TRUE	TRUE
chr1	54787059	G	C	ENST00000371276	ENSG00000006555	TTC22	TRUE	TRUE
chr1	54787059	G	T	ENST00000371276	ENSG00000006555	TTC22	TRUE	TRUE
chr1	54787062	G	T	ENST00000371276	ENSG00000006555	TTC22	TRUE	TRUE
chr1	54787065	C	T	ENST00000371276	ENSG00000006555	TTC22	TRUE	TRUE
chr1	54787066	C	T	ENST00000371276	ENSG00000006555	TTC22	TRUE	TRUE
chr1	54787076	C	A	ENST00000371276	ENSG00000006555	TTC22	TRUE	FALSE
chr1	54787076	C	G	ENST00000371276	ENSG00000006555	TTC22	TRUE	FALSE
chr1	54787076	C	T	ENST00000371276	ENSG00000006555	TTC22	TRUE	FALSE
chr1	54787077	T	A	ENST00000371276	ENSG00000006555	TTC22	TRUE	FALSE
chr1	54787077	T	C	ENST00000371276	ENSG00000006555	TTC22	TRUE	FALSE
chr1	54787077	T	G	ENST00000371276	ENSG00000006555	TTC22	TRUE	FALSE
chr1	54787709	A	C	ENST00000371276	ENSG00000006555	TTC22	TRUE	FALSE
chr1	54787709	A	G	ENST00000371276	ENSG00000006555	TTC22	TRUE	FALSE
chr1	54787709	A	T	ENST00000371276	ENSG00000006555	TTC22	TRUE	FALSE
chr1	54787710	C	A	ENST00000371276	ENSG00000006555	TTC22	TRUE	FALSE
chr1	54787710	C	G	ENST00000371276	ENSG00000006555	TTC22	TRUE	FALSE
chr1	54787710	C	T	ENST00000371276	ENSG00000006555	TTC22	TRUE	FALSE
chr1	54787714	G	A	ENST00000371276	ENSG00000006555	TTC22	TRUE	TRUE
chr1	54787729	C	A	ENST00000371276	ENSG00000006555	TTC22	TRUE	TRUE
chr1	54787735	T	A	ENST00000371276	ENSG00000006555	TTC22	TRUE	TRUE
chr1	54787744	G	A	ENST00000371276	ENSG00000006555	TTC22	TRUE	TRUE
chr1	54787783	T	A	ENST00000371276	ENSG00000006555	TTC22	TRUE	TRUE
chr1	54787786	T	A	ENST00000371276	ENSG00000006555	TTC22	TRUE	TRUE
chr1	54787789	G	A	ENST00000371276	ENSG00000006555	TTC22	TRUE	TRUE
chr1	54787792	C	A	ENST00000371276	ENSG00000006555	TTC22	TRUE	TRUE
chr1	54787795	C	A	ENST00000371276	ENSG00000006555	TTC22	TRUE	TRUE
chr1	54787807	C	A	ENST00000371276	ENSG00000006555	TTC22	TRUE	TRUE
chr1	54787827	C	A	ENST00000371276	ENSG00000006555	TTC22	TRUE	FALSE
chr1	54787827	C	G	ENST00000371276	ENSG00000006555	TTC22	TRUE	FALSE
chr1	54787827	C	T	ENST00000371276	ENSG00000006555	TTC22	TRUE	FALSE
chr1	54787828	T	A	ENST00000371276	ENSG00000006555	TTC22	TRUE	FALSE
chr1	54787828	T	C	ENST00000371276	ENSG00000006555	TTC22	TRUE	FALSE
chr1	54787828	T	G	ENST00000371276	ENSG00000006555	TTC22	TRUE	FALSE
chr1	54788040	A	C	ENST00000371276	ENSG00000006555	TTC22	TRUE	FALSE
chr1	54788040	A	G	ENST00000371276	ENSG00000006555	TTC22	TRUE	FALSE
chr1	54788040	A	T	ENST00000371276	ENSG00000006555	TTC22	TRUE	FALSE
chr1	54788041	C	A	ENST00000371276	ENSG00000006555	TTC22	TRUE	FALSE
chr1	54788041	C	G	ENST00000371276	ENSG00000006555	TTC22	TRUE	FALSE
chr1	54788041	C	T	ENST00000371276	ENSG00000006555	TTC22	TRUE	FALSE
chr1	54788047	G	C	ENST00000371276	ENSG00000006555	TTC22	TRUE	TRUE
chr1	54788047	G	T	ENST00000371276	ENSG00000006555	TTC22	TRUE	TRUE
chr1	54788068	A	C	ENST00000371276	ENSG00000006555	TTC22	TRUE	TRUE
chr1	54788068	A	T	ENST00000371276	ENSG00000006555	TTC22	TRUE	TRUE
chr1	54788071	C	T	ENST00000371276	ENSG00000006555	TTC22	TRUE	TRUE
chr1	54788072	C	T	ENST00000371276	ENSG00000006555	TTC22	TRUE	TRUE
chr1	54788082	T	A	ENST00000371276	ENSG00000006555	TTC22	TRUE	TRUE
chr1	54788085	C	A	ENST00000371276	ENSG00000006555	TTC22	TRUE	TRUE
chr1	54788088	C	A	ENST00000371276	ENSG00000006555	TTC22	TRUE	TRUE
chr1	54788098	C	A	ENST00000371276	ENSG00000006555	TTC22	TRUE	FALSE
chr1	54788098	C	G	ENST00000371276	ENSG00000006555	TTC22	TRUE	FALSE
chr1	54788098	C	T	ENST00000371276	ENSG00000006555	TTC22	TRUE	FALSE
chr1	54788099	T	A	ENST00000371276	ENSG00000006555	TTC22	TRUE	FALSE
chr1	54788099	T	C	ENST00000371276	ENSG00000006555	TTC22	TRUE	FALSE
chr1	54788099	T	G	ENST00000371276	ENSG00000006555	TTC22	TRUE	FALSE
chr1	54800595	A	C	ENST00000371276	ENSG00000006555	TTC22	TRUE	FALSE
chr1	54800595	A	G	ENST00000371276	ENSG00000006555	TTC22	FALSE	FALSE
chr1	54800595	A	T	ENST00000371276	ENSG00000006555	TTC22	TRUE	FALSE
chr1	54800596	C	A	ENST00000371276	ENSG00000006555	TTC22	TRUE	FALSE
chr1	54800596	C	G	ENST00000371276	ENSG00000006555	TTC22	TRUE	FALSE
chr1	54800596	C	T	ENST00000371276	ENSG00000006555	TTC22	TRUE	FALSE
chr1	54800599	G	A	ENST00000371276	ENSG00000006555	TTC22	TRUE	TRUE
chr1	54800602	G	A	ENST00000371276	ENSG00000006555	TTC22	TRUE	TRUE
chr1	54800606	G	C	ENST00000371276	ENSG00000006555	TTC22	TRUE	TRUE
chr1	54800606	G	T	ENST00000371276	ENSG00000006555	TTC22	TRUE	TRUE
chr1	54800620	T	A	ENST00000371276	ENSG00000006555	TTC22	TRUE	TRUE
chr1	54800624	G	C	ENST00000371276	ENSG00000006555	TTC22	TRUE	TRUE
chr1	54800624	G	T	ENST00000371276	ENSG00000006555	TTC22	TRUE	TRUE
chr1	54800662	C	A	ENST00000371276	ENSG00000006555	TTC22	TRUE	TRUE
chr1	54800665	C	A	ENST00000371276	ENSG00000006555	TTC22	TRUE	TRUE
chr1	54800675	G	T	ENST00000371276	ENSG00000006555	TTC22	TRUE	TRUE
chr1	54800699	G	C	ENST00000371276	ENSG00000006555	TTC22	TRUE	TRUE
chr1	54800699	G	T	ENST00000371276	ENSG00000006555	TTC22	TRUE	TRUE
chr1	54800707	G	A	ENST00000371276	ENSG00000006555	TTC22	TRUE	TRUE
chr1	54800710	C	A	ENST00000371276	ENSG00000006555	TTC22	TRUE	TRUE
chr1	54800717	G	T	ENST00000371276	ENSG00000006555	TTC22	TRUE	TRUE
chr1	54800737	G	A	ENST00000371276	ENSG00000006555	TTC22	TRUE	TRUE
chr1	54800755	C	A	ENST00000371276	ENSG00000006555	TTC22	TRUE	TRUE
chr1	54800761	C	A	ENST00000371276	ENSG00000006555	TTC22	TRUE	TRUE
chr1	54800764	C	A	ENST00000371276	ENSG00000006555	TTC22	TRUE	TRUE
chr1	54800798	G	T	ENST00000371276	ENSG00000006555	TTC22	TRUE	TRUE
chr1	54800806	C	A	ENST00000371276	ENSG00000006555	TTC22	TRUE	TRUE
chr1	54800809	C	A	ENST00000371276	ENSG00000006555	TTC22	TRUE	TRUE
chr1	54800812	C	A	ENST00000371276	ENSG00000006555	TTC22	TRUE	TRUE
chr1	54800815	C	A	ENST00000371276	ENSG00000006555	TTC22	TRUE	TRUE
chr1	54800818	C	A	ENST00000371276	ENSG00000006555	TTC22	TRUE	TRUE
chr1	54800821	G	A	ENST00000371276	ENSG00000006555	TTC22	TRUE	TRUE
chr1	54800834	G	C	ENST00000371276	ENSG00000006555	TTC22	TRUE	TRUE
chr1	54800834	G	T	ENST00000371276	ENSG00000006555	TTC22	TRUE	TRUE
chr1	54800855	C	T	ENST00000371276	ENSG00000006555	TTC22	TRUE	TRUE
chr1	54800856	C	T	ENST00000371276	ENSG00000006555	TTC22	TRUE	TRUE
chr1	54800881	C	A	ENST00000371276	ENSG00000006555	TTC22	TRUE	TRUE
chr1	54800893	C	A	ENST00000371276	ENSG00000006555	TTC22	TRUE	TRUE
chr1	54800900	G	T	ENST00000371276	ENSG00000006555	TTC22	TRUE	TRUE
chr1	54800905	C	A	ENST00000371276	ENSG00000006555	TTC22	TRUE	TRUE
chr1	54800914	C	A	ENST00000371276	ENSG00000006555	TTC22	TRUE	TRUE
chr1	54800923	C	A	ENST00000371276	ENSG00000006555	TTC22	TRUE	TRUE
chr1	54800926	C	A	ENST00000371276	ENSG00000006555	TTC22	TRUE	TRUE
chr1	54800930	G	C	ENST00000371276	ENSG00000006555	TTC22	TRUE	TRUE
chr1	54800930	G	T	ENST00000371276	ENSG00000006555	TTC22	TRUE	TRUE
chr1	54800974	G	A	ENST00000371276	ENSG00000006555	TTC22	TRUE	TRUE
chr1	54800992	G	A	ENST00000371276	ENSG00000006555	TTC22	TRUE	TRUE
chr1	54800998	C	A	ENST00000371276	ENSG00000006555	TTC22	TRUE	TRUE
chr1	54801001	G	A	ENST00000371276	ENSG00000006555	TTC22	TRUE	TRUE
chr1	54801013	C	A	ENST00000371276	ENSG00000006555	TTC22	TRUE	TRUE
chr1	54801019	G	A	ENST00000371276	ENSG00000006555	TTC22	TRUE	TRUE
chr1	54801025	T	A	ENST00000371276	ENSG00000006555	TTC22	TRUE	TRUE
chr1	54801043	G	A	ENST00000371276	ENSG00000006555	TTC22	TRUE	TRUE
chr1	54801054	G	T	ENST00000371276	ENSG00000006555	TTC22	TRUE	TRUE
chr1	54801064	C	A	ENST00000371276	ENSG00000006555	TTC22	TRUE	TRUE
chr1	54801072	A	T	ENST00000371276	ENSG00000006555	TTC22	TRUE	TRUE
chr1	54801076	G	A	ENST00000371276	ENSG00000006555	TTC22	TRUE	TRUE
chr1	54801082	C	A	ENST00000371276	ENSG00000006555	TTC22	TRUE	TRUE
chr1	54801104	G	C	ENST00000371276	ENSG00000006555	TTC22	TRUE	FALSE
chr1	54801104	G	T	ENST00000371276	ENSG00000006555	TTC22	TRUE	FALSE
chr1	54801151	C	A	ENST00000371276	ENSG00000006555	TTC22	FALSE	FALSE
chr1	54801157	C	A	ENST00000371276	ENSG00000006555	TTC22	FALSE	FALSE
chr1	54806123	G	T	ENST00000371273	ENSG00000162398	LEXM	FALSE	FALSE
chr1	54806129	C	T	ENST00000371273	ENSG00000162398	LEXM	FALSE	FALSE
chr1	54806141	G	T	ENST00000371273	ENSG00000162398	LEXM	FALSE	FALSE
chr1	54806154	G	A	ENST00000371273	ENSG00000162398	LEXM	FALSE	FALSE
chr1	54806155	G	A	ENST00000371273	ENSG00000162398	LEXM	FALSE	FALSE
chr1	54806180	A	T	ENST00000371273	ENSG00000162398	LEXM	TRUE	FALSE
chr1	54806184	G	A	ENST00000371273	ENSG00000162398	LEXM	TRUE	FALSE
chr1	54806185	G	A	ENST00000371273	ENSG00000162398	LEXM	TRUE	FALSE
chr1	54806210	C	T	ENST00000371273	ENSG00000162398	LEXM	TRUE	TRUE
chr1	54806221	G	A	ENST00000371273	ENSG00000162398	LEXM	FALSE	FALSE
chr1	54806221	G	C	ENST00000371273	ENSG00000162398	LEXM	FALSE	FALSE
chr1	54806221	G	T	ENST00000371273	ENSG00000162398	LEXM	FALSE	FALSE
chr1	54806222	T	A	ENST00000371273	ENSG00000162398	LEXM	FALSE	FALSE
chr1	54806222	T	C	ENST00000371273	ENSG00000162398	LEXM	FALSE	FALSE
chr1	54806222	T	G	ENST00000371273	ENSG00000162398	LEXM	FALSE	FALSE
chr1	54806994	A	C	ENST00000371273	ENSG00000162398	LEXM	TRUE	FALSE
chr1	54806994	A	G	ENST00000371273	ENSG00000162398	LEXM	TRUE	FALSE
chr1	54806994	A	T	ENST00000371273	ENSG00000162398	LEXM	TRUE	FALSE
chr1	54806995	G	A	ENST00000371273	ENSG00000162398	LEXM	TRUE	FALSE
chr1	54806995	G	C	ENST00000371273	ENSG00000162398	LEXM	TRUE	FALSE
chr1	54806995	G	T	ENST00000371273	ENSG00000162398	LEXM	TRUE	FALSE
chr1	54807017	T	A	ENST00000371273	ENSG00000162398	LEXM	TRUE	TRUE
chr1	54807017	T	G	ENST00000371273	ENSG00000162398	LEXM	TRUE	TRUE
chr1	54807025	G	A	ENST00000371273	ENSG00000162398	LEXM	TRUE	TRUE
chr1	54807026	G	A	ENST00000371273	ENSG00000162398	LEXM	TRUE	TRUE
chr1	54807027	A	T	ENST00000371273	ENSG00000162398	LEXM	TRUE	TRUE
chr1	54807030	A	T	ENST00000371273	ENSG00000162398	LEXM	TRUE	TRUE
chr1	54807048	G	T	ENST00000371273	ENSG00000162398	LEXM	TRUE	TRUE
chr1	54807059	C	A	ENST00000371273	ENSG00000162398	LEXM	TRUE	TRUE
chr1	54807059	C	G	ENST00000371273	ENSG00000162398	LEXM	TRUE	TRUE
chr1	54807071	T	A	ENST00000371273	ENSG00000162398	LEXM	TRUE	TRUE
chr1	54807071	T	G	ENST00000371273	ENSG00000162398	LEXM	TRUE	TRUE
chr1	54807078	C	T	ENST00000371273	ENSG00000162398	LEXM	TRUE	TRUE
chr1	54807084	G	A	ENST00000371273	ENSG00000162398	LEXM	TRUE	FALSE
chr1	54807084	G	C	ENST00000371273	ENSG00000162398	LEXM	TRUE	FALSE
chr1	54807084	G	T	ENST00000371273	ENSG00000162398	LEXM	TRUE	FALSE
chr1	54807085	T	A	ENST00000371273	ENSG00000162398	LEXM	TRUE	FALSE
chr1	54807085	T	C	ENST00000371273	ENSG00000162398	LEXM	TRUE	FALSE
chr1	54807085	T	G	ENST00000371273	ENSG00000162398	LEXM	TRUE	FALSE
chr1	54807524	A	C	ENST00000371273	ENSG00000162398	LEXM	FALSE	FALSE
chr1	54807524	A	G	ENST00000371273	ENSG00000162398	LEXM	FALSE	FALSE
chr1	54807524	A	T	ENST00000371273	ENSG00000162398	LEXM	FALSE	FALSE
chr1	54807525	G	A	ENST00000371273	ENSG00000162398	LEXM	FALSE	FALSE
chr1	54807525	G	C	ENST00000371273	ENSG00000162398	LEXM	FALSE	FALSE
chr1	54807525	G	T	ENST00000371273	ENSG00000162398	LEXM	FALSE	FALSE
chr1	54807549	C	A	ENST00000371273	ENSG00000162398	LEXM	TRUE	TRUE
chr1	54807549	C	G	ENST00000371273	ENSG00000162398	LEXM	TRUE	TRUE
chr1	54807556	A	T	ENST00000371273	ENSG00000162398	LEXM	TRUE	TRUE
chr1	54807559	G	T	ENST00000371273	ENSG00000162398	LEXM	TRUE	TRUE
chr1	54807567	C	A	ENST00000371273	ENSG00000162398	LEXM	TRUE	TRUE
chr1	54807574	A	T	ENST00000371273	ENSG00000162398	LEXM	TRUE	TRUE
chr1	54807577	A	T	ENST00000371273	ENSG00000162398	LEXM	TRUE	TRUE
chr1	54807580	A	T	ENST00000371273	ENSG00000162398	LEXM	TRUE	TRUE
chr1	54807589	A	T	ENST00000371273	ENSG00000162398	LEXM	TRUE	TRUE
chr1	54807592	G	T	ENST00000371273	ENSG00000162398	LEXM	TRUE	TRUE
chr1	54807608	G	A	ENST00000371273	ENSG00000162398	LEXM	TRUE	TRUE
chr1	54807609	G	A	ENST00000371273	ENSG00000162398	LEXM	TRUE	TRUE
chr1	54807613	A	T	ENST00000371273	ENSG00000162398	LEXM	TRUE	TRUE
chr1	54807619	C	T	ENST00000371273	ENSG00000162398	LEXM	TRUE	TRUE
chr1	54807622	G	T	ENST00000371273	ENSG00000162398	LEXM	TRUE	TRUE
chr1	54807640	C	T	ENST00000371273	ENSG00000162398	LEXM	TRUE	TRUE
chr1	54807655	C	T	ENST00000371273	ENSG00000162398	LEXM	TRUE	TRUE
chr1	54807660	C	A	ENST00000371273	ENSG00000162398	LEXM	TRUE	TRUE
chr1	54807660	C	G	ENST00000371273	ENSG00000162398	LEXM	TRUE	TRUE
chr1	54807661	C	T	ENST00000371273	ENSG00000162398	LEXM	TRUE	TRUE
chr1	54807673	A	T	ENST00000371273	ENSG00000162398	LEXM	TRUE	TRUE
chr1	54807676	G	T	ENST00000371273	ENSG00000162398	LEXM	TRUE	TRUE
chr1	54807679	A	T	ENST00000371273	ENSG00000162398	LEXM	TRUE	TRUE
chr1	54807688	A	T	ENST00000371273	ENSG00000162398	LEXM	TRUE	TRUE
chr1	54807691	G	A	ENST00000371273	ENSG00000162398	LEXM	TRUE	FALSE
chr1	54807691	G	C	ENST00000371273	ENSG00000162398	LEXM	TRUE	FALSE
chr1	54807691	G	T	ENST00000371273	ENSG00000162398	LEXM	TRUE	FALSE
chr1	54807692	T	A	ENST00000371273	ENSG00000162398	LEXM	TRUE	FALSE
chr1	54807692	T	C	ENST00000371273	ENSG00000162398	LEXM	FALSE	FALSE
chr1	54807692	T	G	ENST00000371273	ENSG00000162398	LEXM	TRUE	FALSE
chr1	54807887	A	C	ENST00000371273	ENSG00000162398	LEXM	TRUE	FALSE
chr1	54807887	A	G	ENST00000371273	ENSG00000162398	LEXM	TRUE	FALSE
chr1	54807887	A	T	ENST00000371273	ENSG00000162398	LEXM	TRUE	FALSE
chr1	54807888	G	A	ENST00000371273	ENSG00000162398	LEXM	TRUE	FALSE
chr1	54807888	G	C	ENST00000371273	ENSG00000162398	LEXM	TRUE	FALSE
chr1	54807888	G	T	ENST00000371273	ENSG00000162398	LEXM	TRUE	FALSE
chr1	54807889	G	T	ENST00000371273	ENSG00000162398	LEXM	TRUE	TRUE
chr1	54807892	C	T	ENST00000371273	ENSG00000162398	LEXM	TRUE	TRUE
chr1	54807895	A	T	ENST00000371273	ENSG00000162398	LEXM	TRUE	TRUE
chr1	54807915	C	A	ENST00000371273	ENSG00000162398	LEXM	TRUE	TRUE
chr1	54807915	C	G	ENST00000371273	ENSG00000162398	LEXM	TRUE	TRUE
chr1	54807922	A	T	ENST00000371273	ENSG00000162398	LEXM	TRUE	TRUE
chr1	54807932	T	A	ENST00000371273	ENSG00000162398	LEXM	TRUE	TRUE
chr1	54807932	T	G	ENST00000371273	ENSG00000162398	LEXM	TRUE	TRUE
chr1	54807934	G	T	ENST00000371273	ENSG00000162398	LEXM	TRUE	TRUE
chr1	54807937	C	T	ENST00000371273	ENSG00000162398	LEXM	TRUE	TRUE
chr1	54807946	G	T	ENST00000371273	ENSG00000162398	LEXM	TRUE	TRUE
chr1	54807949	A	T	ENST00000371273	ENSG00000162398	LEXM	TRUE	TRUE
chr1	54807957	T	A	ENST00000371273	ENSG00000162398	LEXM	TRUE	TRUE
chr1	54807985	G	T	ENST00000371273	ENSG00000162398	LEXM	TRUE	TRUE
chr1	54807997	C	T	ENST00000371273	ENSG00000162398	LEXM	TRUE	TRUE
chr1	54808000	G	T	ENST00000371273	ENSG00000162398	LEXM	TRUE	TRUE
chr1	54808012	G	A	ENST00000371273	ENSG00000162398	LEXM	TRUE	FALSE
chr1	54808012	G	C	ENST00000371273	ENSG00000162398	LEXM	TRUE	FALSE
chr1	54808012	G	T	ENST00000371273	ENSG00000162398	LEXM	TRUE	FALSE
chr1	54808013	T	A	ENST00000371273	ENSG00000162398	LEXM	TRUE	FALSE
chr1	54808013	T	C	ENST00000371273	ENSG00000162398	LEXM	TRUE	FALSE
chr1	54808013	T	G	ENST00000371273	ENSG00000162398	LEXM	TRUE	FALSE
chr1	54811792	A	C	ENST00000371273	ENSG00000162398	LEXM	TRUE	FALSE
chr1	54811792	A	G	ENST00000371273	ENSG00000162398	LEXM	TRUE	FALSE
chr1	54811792	A	T	ENST00000371273	ENSG00000162398	LEXM	TRUE	FALSE
chr1	54811793	G	A	ENST00000371273	ENSG00000162398	LEXM	TRUE	FALSE
chr1	54811793	G	C	ENST00000371273	ENSG00000162398	LEXM	TRUE	FALSE
chr1	54811793	G	T	ENST00000371273	ENSG00000162398	LEXM	TRUE	FALSE
chr1	54811799	C	A	ENST00000371273	ENSG00000162398	LEXM
chr1	54811799	C	G	ENST00000371273	ENSG00000162398	LEXM
chr1	54811802	T	A	ENST00000371273	ENSG00000162398	LEXM
chr1	54811802	T	G	ENST00000371273	ENSG00000162398	LEXM
chr1	54811812	G	T	ENST00000371273	ENSG00000162398	LEXM
chr1	54811820	T	A	ENST00000371273	ENSG00000162398	LEXM
chr1	54811820	T	G	ENST00000371273	ENSG00000162398	LEXM
chr1	54811824	G	T	ENST00000371273	ENSG00000162398	LEXM	TRUE	TRUE
chr1	54811827	A	T	ENST00000371273	ENSG00000162398	LEXM	TRUE	TRUE
chr1	54811841	C	A	ENST00000371273	ENSG00000162398	LEXM	TRUE	TRUE
chr1	54811841	C	G	ENST00000371273	ENSG00000162398	LEXM	TRUE	TRUE
chr1	54811845	A	T	ENST00000371273	ENSG00000162398	LEXM	TRUE	TRUE
chr1	54811851	G	T	ENST00000371273	ENSG00000162398	LEXM	TRUE	TRUE
chr1	54811854	G	T	ENST00000371273	ENSG00000162398	LEXM	TRUE	TRUE
chr1	54811864	G	A	ENST00000371273	ENSG00000162398	LEXM	TRUE	TRUE
chr1	54811865	G	A	ENST00000371273	ENSG00000162398	LEXM	TRUE	TRUE
chr1	54811881	G	T	ENST00000371273	ENSG00000162398	LEXM	TRUE	TRUE
chr1	54811895	C	A	ENST00000371273	ENSG00000162398	LEXM	TRUE	TRUE
chr1	54811908	A	T	ENST00000371273	ENSG00000162398	LEXM	TRUE	TRUE
chr1	54811929	C	T	ENST00000371273	ENSG00000162398	LEXM	TRUE	TRUE
chr1	54811932	G	A	ENST00000371273	ENSG00000162398	LEXM	TRUE	FALSE
chr1	54811932	G	C	ENST00000371273	ENSG00000162398	LEXM	TRUE	FALSE
chr1	54811932	G	T	ENST00000371273	ENSG00000162398	LEXM	TRUE	FALSE
chr1	54811933	T	A	ENST00000371273	ENSG00000162398	LEXM	TRUE	FALSE
chr1	54811933	T	C	ENST00000371273	ENSG00000162398	LEXM	TRUE	FALSE
chr1	54811933	T	G	ENST00000371273	ENSG00000162398	LEXM	TRUE	FALSE
chr1	54812044	A	C	ENST00000371273	ENSG00000162398	LEXM	TRUE	FALSE
chr1	54812044	A	G	ENST00000371273	ENSG00000162398	LEXM	TRUE	FALSE
chr1	54812044	A	T	ENST00000371273	ENSG00000162398	LEXM	TRUE	FALSE
chr1	54812045	G	A	ENST00000371273	ENSG00000162398	LEXM	TRUE	FALSE
chr1	54812045	G	C	ENST00000371273	ENSG00000162398	LEXM	TRUE	FALSE
chr1	54812045	G	T	ENST00000371273	ENSG00000162398	LEXM	TRUE	FALSE
chr1	54812058	G	T	ENST00000371273	ENSG00000162398	LEXM	TRUE	TRUE
chr1	54812072	C	A	ENST00000371273	ENSG00000162398	LEXM	TRUE	TRUE
chr1	54812072	C	G	ENST00000371273	ENSG00000162398	LEXM	TRUE	TRUE
chr1	54812079	A	T	ENST00000371273	ENSG00000162398	LEXM	TRUE	TRUE
chr1	54812091	G	T	ENST00000371273	ENSG00000162398	LEXM	TRUE	TRUE
chr1	54812099	T	A	ENST00000371273	ENSG00000162398	LEXM	TRUE	TRUE
chr1	54812099	T	G	ENST00000371273	ENSG00000162398	LEXM	TRUE	TRUE
chr1	54812106	C	T	ENST00000371273	ENSG00000162398	LEXM	TRUE	TRUE
chr1	54812132	T	A	ENST00000371273	ENSG00000162398	LEXM	TRUE	TRUE
chr1	54812132	T	G	ENST00000371273	ENSG00000162398	LEXM	TRUE	TRUE
chr1	54812157	A	T	ENST00000371273	ENSG00000162398	LEXM	TRUE	TRUE
chr1	54812171	T	A	ENST00000371273	ENSG00000162398	LEXM	TRUE	TRUE
chr1	54812171	T	G	ENST00000371273	ENSG00000162398	LEXM	TRUE	TRUE
chr1	54812180	C	A	ENST00000371273	ENSG00000162398	LEXM	TRUE	TRUE
chr1	54812180	C	G	ENST00000371273	ENSG00000162398	LEXM	TRUE	TRUE
chr1	54812187	C	T	ENST00000371273	ENSG00000162398	LEXM	TRUE	TRUE
chr1	54812190	G	A	ENST00000371273	ENSG00000162398	LEXM	TRUE	FALSE
chr1	54812190	G	C	ENST00000371273	ENSG00000162398	LEXM	TRUE	FALSE
chr1	54812190	G	T	ENST00000371273	ENSG00000162398	LEXM	TRUE	FALSE
chr1	54812191	T	A	ENST00000371273	ENSG00000162398	LEXM	TRUE	FALSE
chr1	54812191	T	C	ENST00000371273	ENSG00000162398	LEXM	TRUE	FALSE
chr1	54812191	T	G	ENST00000371273	ENSG00000162398	LEXM	TRUE	FALSE
chr1	54813812	A	C	ENST00000371273	ENSG00000162398	LEXM	TRUE	FALSE
chr1	54813812	A	G	ENST00000371273	ENSG00000162398	LEXM	TRUE	FALSE
chr1	54813812	A	T	ENST00000371273	ENSG00000162398	LEXM	TRUE	FALSE
chr1	54813813	G	A	ENST00000371273	ENSG00000162398	LEXM	TRUE	FALSE
chr1	54813813	G	C	ENST00000371273	ENSG00000162398	LEXM	TRUE	FALSE
chr1	54813813	G	T	ENST00000371273	ENSG00000162398	LEXM	TRUE	FALSE
chr1	54813814	A	T	ENST00000371273	ENSG00000162398	LEXM	TRUE	TRUE
chr1	54813817	A	T	ENST00000371273	ENSG00000162398	LEXM
chr1	54813820	A	T	ENST00000371273	ENSG00000162398	LEXM	TRUE	TRUE
chr1	54813829	G	T	ENST00000371273	ENSG00000162398	LEXM	TRUE	TRUE
chr1	54813844	A	T	ENST00000371273	ENSG00000162398	LEXM	TRUE	TRUE
chr1	54813856	G	T	ENST00000371273	ENSG00000162398	LEXM	TRUE	TRUE
chr1	54813859	G	T	ENST00000371273	ENSG00000162398	LEXM	TRUE	TRUE
chr1	54813869	C	A	ENST00000371273	ENSG00000162398	LEXM	TRUE	TRUE
chr1	54813869	C	G	ENST00000371273	ENSG00000162398	LEXM	TRUE	TRUE
chr1	54813880	A	T	ENST00000371273	ENSG00000162398	LEXM	TRUE	TRUE
chr1	54813883	A	T	ENST00000371273	ENSG00000162398	LEXM	TRUE	TRUE
chr1	54813901	A	T	ENST00000371273	ENSG00000162398	LEXM	TRUE	TRUE
chr1	54813910	C	T	ENST00000371273	ENSG00000162398	LEXM	TRUE	TRUE
chr1	54813919	A	T	ENST00000371273	ENSG00000162398	LEXM	TRUE	TRUE
chr1	54813931	G	T	ENST00000371273	ENSG00000162398	LEXM	TRUE	TRUE
chr1	54813942	C	A	ENST00000371273	ENSG00000162398	LEXM	TRUE	TRUE
chr1	54813942	C	G	ENST00000371273	ENSG00000162398	LEXM	TRUE	TRUE
chr1	54813944	G	A	ENST00000371273	ENSG00000162398	LEXM	TRUE	TRUE
chr1	54813945	G	A	ENST00000371273	ENSG00000162398	LEXM	TRUE	TRUE
chr1	54813958	C	T	ENST00000371273	ENSG00000162398	LEXM	TRUE	TRUE
chr1	54813963	C	A	ENST00000371273	ENSG00000162398	LEXM	TRUE	TRUE
chr1	54813976	G	A	ENST00000371273	ENSG00000162398	LEXM	TRUE	FALSE
chr1	54813976	G	C	ENST00000371273	ENSG00000162398	LEXM	TRUE	FALSE
chr1	54813976	G	T	ENST00000371273	ENSG00000162398	LEXM	TRUE	FALSE
chr1	54813977	T	A	ENST00000371273	ENSG00000162398	LEXM	TRUE	FALSE
chr1	54813977	T	C	ENST00000371273	ENSG00000162398	LEXM	TRUE	FALSE
chr1	54813977	T	G	ENST00000371273	ENSG00000162398	LEXM	TRUE	FALSE
chr1	54814912	A	C	ENST00000371273	ENSG00000162398	LEXM	TRUE	FALSE
chr1	54814912	A	G	ENST00000371273	ENSG00000162398	LEXM	TRUE	FALSE
chr1	54814912	A	T	ENST00000371273	ENSG00000162398	LEXM	TRUE	FALSE
chr1	54814913	G	A	ENST00000371273	ENSG00000162398	LEXM	TRUE	FALSE
chr1	54814913	G	C	ENST00000371273	ENSG00000162398	LEXM	TRUE	FALSE
chr1	54814913	G	T	ENST00000371273	ENSG00000162398	LEXM	TRUE	FALSE
chr1	54814936	G	A	ENST00000371273	ENSG00000162398	LEXM	TRUE	TRUE
chr1	54814937	G	A	ENST00000371273	ENSG00000162398	LEXM	TRUE	TRUE
chr1	54814944	C	T	ENST00000371273	ENSG00000162398	LEXM	TRUE	TRUE
chr1	54814947	G	T	ENST00000371273	ENSG00000162398	LEXM	TRUE	TRUE
chr1	54814950	A	T	ENST00000371273	ENSG00000162398	LEXM	TRUE	TRUE
chr1	54814953	A	T	ENST00000371273	ENSG00000162398	LEXM	TRUE	TRUE
chr1	54814958	C	A	ENST00000371273	ENSG00000162398	LEXM	TRUE	TRUE
chr1	54814959	A	T	ENST00000371273	ENSG00000162398	LEXM	TRUE	TRUE
chr1	54814971	C	T	ENST00000371273	ENSG00000162398	LEXM	TRUE	TRUE
chr1	54814987	T	A	ENST00000371273	ENSG00000162398	LEXM	TRUE	TRUE
chr1	54814995	A	T	ENST00000371273	ENSG00000162398	LEXM	TRUE	TRUE
chr1	54815002	C	A	ENST00000371273	ENSG00000162398	LEXM	TRUE	TRUE
chr1	54815002	C	G	ENST00000371273	ENSG00000162398	LEXM	TRUE	TRUE
chr1	54815010	A	T	ENST00000371273	ENSG00000162398	LEXM	TRUE	TRUE
chr1	54815018	C	A	ENST00000371273	ENSG00000162398	LEXM	TRUE	TRUE
chr1	54815019	C	T	ENST00000371273	ENSG00000162398	LEXM	TRUE	TRUE
chr1	54815031	G	T	ENST00000371273	ENSG00000162398	LEXM	TRUE	TRUE
chr1	54815038	G	A	ENST00000371273	ENSG00000162398	LEXM	TRUE	TRUE
chr1	54815039	G	A	ENST00000371273	ENSG00000162398	LEXM	TRUE	TRUE
chr1	54815040	G	A	ENST00000371273	ENSG00000162398	LEXM	TRUE	FALSE
chr1	54815040	G	C	ENST00000371273	ENSG00000162398	LEXM	TRUE	FALSE
chr1	54815040	G	T	ENST00000371273	ENSG00000162398	LEXM	TRUE	FALSE
chr1	54815041	T	A	ENST00000371273	ENSG00000162398	LEXM	TRUE	FALSE
chr1	54815041	T	C	ENST00000371273	ENSG00000162398	LEXM	TRUE	FALSE
chr1	54815041	T	G	ENST00000371273	ENSG00000162398	LEXM	TRUE	FALSE
chr1	54816987	A	C	ENST00000371273	ENSG00000162398	LEXM	TRUE	FALSE
chr1	54816987	A	G	ENST00000371273	ENSG00000162398	LEXM	TRUE	FALSE
chr1	54816987	A	T	ENST00000371273	ENSG00000162398	LEXM	TRUE	FALSE
chr1	54816988	G	A	ENST00000371273	ENSG00000162398	LEXM	TRUE	FALSE
chr1	54816988	G	C	ENST00000371273	ENSG00000162398	LEXM	TRUE	FALSE
chr1	54816988	G	T	ENST00000371273	ENSG00000162398	LEXM	TRUE	FALSE
chr1	54817012	C	A	ENST00000371273	ENSG00000162398	LEXM	TRUE	TRUE
chr1	54817012	C	G	ENST00000371273	ENSG00000162398	LEXM	TRUE	TRUE
chr1	54817023	G	A	ENST00000371273	ENSG00000162398	LEXM	TRUE	TRUE
chr1	54817024	G	A	ENST00000371273	ENSG00000162398	LEXM	TRUE	TRUE
chr1	54817031	G	T	ENST00000371273	ENSG00000162398	LEXM	TRUE	TRUE
chr1	54817037	A	T	ENST00000371273	ENSG00000162398	LEXM	TRUE	TRUE
chr1	54817049	C	T	ENST00000371273	ENSG00000162398	LEXM	TRUE	TRUE
chr1	54817052	C	T	ENST00000371273	ENSG00000162398	LEXM	TRUE	TRUE
chr1	54817057	T	A	ENST00000371273	ENSG00000162398	LEXM	TRUE	TRUE
chr1	54817057	T	G	ENST00000371273	ENSG00000162398	LEXM	TRUE	TRUE
chr1	54817058	C	T	ENST00000371273	ENSG00000162398	LEXM	TRUE	TRUE
chr1	54817076	G	T	ENST00000371273	ENSG00000162398	LEXM	FALSE	FALSE
chr1	54817082	A	T	ENST00000371273	ENSG00000162398	LEXM	FALSE	FALSE
chr1	54817090	C	A	ENST00000371273	ENSG00000162398	LEXM	FALSE	FALSE
chr1	54817090	C	G	ENST00000371273	ENSG00000162398	LEXM	FALSE	FALSE
chr1	54817095	C	A	ENST00000371273	ENSG00000162398	LEXM	FALSE	FALSE
chr1	54817095	C	G	ENST00000371273	ENSG00000162398	LEXM	FALSE	FALSE
chr1	54817121	C	T	ENST00000371273	ENSG00000162398	LEXM	FALSE	FALSE
chr1	54817123	G	A	ENST00000371273	ENSG00000162398	LEXM	TRUE	FALSE
chr1	54817123	G	C	ENST00000371273	ENSG00000162398	LEXM	TRUE	FALSE
chr1	54817123	G	T	ENST00000371273	ENSG00000162398	LEXM	TRUE	FALSE
chr1	54817124	T	A	ENST00000371273	ENSG00000162398	LEXM	TRUE	FALSE
chr1	54817124	T	C	ENST00000371273	ENSG00000162398	LEXM	TRUE	FALSE
chr1	54817124	T	G	ENST00000371273	ENSG00000162398	LEXM	TRUE	FALSE
chr1	54841799	A	C	ENST00000371273	ENSG00000162398	LEXM	FALSE	FALSE
chr1	54841799	A	G	ENST00000371273	ENSG00000162398	LEXM	FALSE	FALSE
chr1	54841799	A	T	ENST00000371273	ENSG00000162398	LEXM	FALSE	FALSE
chr1	54841800	G	A	ENST00000371273	ENSG00000162398	LEXM	FALSE	FALSE
chr1	54841800	G	C	ENST00000371273	ENSG00000162398	LEXM	FALSE	FALSE
chr1	54841800	G	T	ENST00000371273	ENSG00000162398	LEXM	FALSE	FALSE
chr1	54841802	G	T	ENST00000371273	ENSG00000162398	LEXM	FALSE	FALSE
chr1	54841823	A	T	ENST00000371273	ENSG00000162398	LEXM	FALSE	FALSE
chr1	54841826	G	T	ENST00000371273	ENSG00000162398	LEXM	FALSE	FALSE
chr1	54841829	A	T	ENST00000371273	ENSG00000162398	LEXM	FALSE	FALSE
chr1	54841834	C	A	ENST00000371273	ENSG00000162398	LEXM	FALSE	FALSE
chr1	54841852	C	A	ENST00000371273	ENSG00000162398	LEXM	FALSE	FALSE
chr1	54841852	C	G	ENST00000371273	ENSG00000162398	LEXM	FALSE	FALSE
chr1	54841857	C	A	ENST00000371273	ENSG00000162398	LEXM	FALSE	FALSE
chr1	54841857	C	G	ENST00000371273	ENSG00000162398	LEXM	FALSE	FALSE
chr1	54852250	T	A	ENST00000371269	ENSG00000116133	DHCR24	FALSE	FALSE
chr1	54852251	G	T	ENST00000371269	ENSG00000116133	DHCR24	FALSE	FALSE
chr1	54852259	T	A	ENST00000371269	ENSG00000116133	DHCR24	FALSE	FALSE
chr1	54852263	G	C	ENST00000371269	ENSG00000116133	DHCR24	FALSE	FALSE
chr1	54852263	G	T	ENST00000371269	ENSG00000116133	DHCR24	FALSE	FALSE
chr1	54852271	C	A	ENST00000371269	ENSG00000116133	DHCR24	FALSE	FALSE
chr1	54852286	G	A	ENST00000371269	ENSG00000116133	DHCR24	FALSE	FALSE
chr1	54852287	G	T	ENST00000371269	ENSG00000116133	DHCR24	FALSE	FALSE
chr1	54852298	T	A	ENST00000371269	ENSG00000116133	DHCR24	FALSE	FALSE
chr1	54852301	C	A	ENST00000371269	ENSG00000116133	DHCR24	FALSE	FALSE
chr1	54852304	G	A	ENST00000371269	ENSG00000116133	DHCR24	FALSE	FALSE
chr1	54852310	T	A	ENST00000371269	ENSG00000116133	DHCR24	FALSE	FALSE
chr1	54852314	G	C	ENST00000371269	ENSG00000116133	DHCR24	FALSE	FALSE
chr1	54852314	G	T	ENST00000371269	ENSG00000116133	DHCR24	FALSE	FALSE
chr1	54852318	A	T	ENST00000371269	ENSG00000116133	DHCR24	FALSE	FALSE
chr1	54852337	C	A	ENST00000371269	ENSG00000116133	DHCR24	FALSE	FALSE
chr1	54852338	C	T	ENST00000371269	ENSG00000116133	DHCR24	FALSE	FALSE
chr1	54852339	C	T	ENST00000371269	ENSG00000116133	DHCR24	FALSE	FALSE
chr1	54852346	C	A	ENST00000371269	ENSG00000116133	DHCR24	FALSE	FALSE
chr1	54852349	C	A	ENST00000371269	ENSG00000116133	DHCR24	FALSE	FALSE
chr1	54852359	G	C	ENST00000371269	ENSG00000116133	DHCR24	FALSE	FALSE
chr1	54852359	G	T	ENST00000371269	ENSG00000116133	DHCR24	FALSE	FALSE
chr1	54852362	G	T	ENST00000371269	ENSG00000116133	DHCR24	FALSE	FALSE
chr1	54852371	A	C	ENST00000371269	ENSG00000116133	DHCR24	FALSE	FALSE
chr1	54852371	A	T	ENST00000371269	ENSG00000116133	DHCR24	FALSE	FALSE
chr1	54852382	G	A	ENST00000371269	ENSG00000116133	DHCR24	FALSE	FALSE
chr1	54852387	C	A	ENST00000371269	ENSG00000116133	DHCR24	TRUE	FALSE
chr1	54852387	C	G	ENST00000371269	ENSG00000116133	DHCR24	TRUE	FALSE
chr1	54852387	C	T	ENST00000371269	ENSG00000116133	DHCR24	TRUE	FALSE
chr1	54852388	T	A	ENST00000371269	ENSG00000116133	DHCR24	TRUE	FALSE
chr1	54852388	T	C	ENST00000371269	ENSG00000116133	DHCR24	TRUE	FALSE
chr1	54852388	T	G	ENST00000371269	ENSG00000116133	DHCR24	TRUE	FALSE
chr1	54853432	A	C	ENST00000371269	ENSG00000116133	DHCR24	TRUE	FALSE
chr1	54853432	A	G	ENST00000371269	ENSG00000116133	DHCR24	TRUE	FALSE
chr1	54853432	A	T	ENST00000371269	ENSG00000116133	DHCR24	TRUE	FALSE
chr1	54853433	C	A	ENST00000371269	ENSG00000116133	DHCR24	TRUE	FALSE
chr1	54853433	C	G	ENST00000371269	ENSG00000116133	DHCR24	TRUE	FALSE
chr1	54853433	C	T	ENST00000371269	ENSG00000116133	DHCR24	TRUE	FALSE
chr1	54853456	T	A	ENST00000371269	ENSG00000116133	DHCR24	FALSE	FALSE
chr1	54853459	C	A	ENST00000371269	ENSG00000116133	DHCR24	FALSE	FALSE
chr1	54853465	G	A	ENST00000371269	ENSG00000116133	DHCR24	FALSE	FALSE
chr1	54853472	G	T	ENST00000371269	ENSG00000116133	DHCR24	FALSE	FALSE
chr1	54853486	C	A	ENST00000371269	ENSG00000116133	DHCR24	TRUE	TRUE
chr1	54853495	T	A	ENST00000371269	ENSG00000116133	DHCR24	TRUE	TRUE
chr1	54853507	C	A	ENST00000371269	ENSG00000116133	DHCR24	TRUE	TRUE
chr1	54853511	A	C	ENST00000371269	ENSG00000116133	DHCR24	TRUE	TRUE
chr1	54853511	A	T	ENST00000371269	ENSG00000116133	DHCR24	TRUE	TRUE
chr1	54853519	C	A	ENST00000371269	ENSG00000116133	DHCR24	TRUE	TRUE
chr1	54853529	G	C	ENST00000371269	ENSG00000116133	DHCR24	TRUE	TRUE
chr1	54853529	G	T	ENST00000371269	ENSG00000116133	DHCR24	TRUE	TRUE
chr1	54853537	C	A	ENST00000371269	ENSG00000116133	DHCR24	TRUE	TRUE
chr1	54853543	C	A	ENST00000371269	ENSG00000116133	DHCR24	TRUE	TRUE
chr1	54853549	C	A	ENST00000371269	ENSG00000116133	DHCR24	TRUE	TRUE
chr1	54853552	T	A	ENST00000371269	ENSG00000116133	DHCR24	TRUE	TRUE
chr1	54853573	G	A	ENST00000371269	ENSG00000116133	DHCR24	TRUE	TRUE
chr1	54853592	A	T	ENST00000371269	ENSG00000116133	DHCR24	TRUE	TRUE
chr1	54853598	C	T	ENST00000371269	ENSG00000116133	DHCR24	TRUE	TRUE
chr1	54853599	C	T	ENST00000371269	ENSG00000116133	DHCR24	TRUE	TRUE
chr1	54853607	G	C	ENST00000371269	ENSG00000116133	DHCR24	TRUE	TRUE
chr1	54853607	G	T	ENST00000371269	ENSG00000116133	DHCR24	TRUE	TRUE
chr1	54853613	C	A	ENST00000371269	ENSG00000116133	DHCR24	TRUE	FALSE
chr1	54853613	C	G	ENST00000371269	ENSG00000116133	DHCR24	TRUE	FALSE
chr1	54853613	C	T	ENST00000371269	ENSG00000116133	DHCR24	TRUE	FALSE
chr1	54853614	T	A	ENST00000371269	ENSG00000116133	DHCR24	TRUE	FALSE
chr1	54853614	T	C	ENST00000371269	ENSG00000116133	DHCR24	TRUE	FALSE
chr1	54853614	T	G	ENST00000371269	ENSG00000116133	DHCR24	TRUE	FALSE
chr1	54854035	A	C	ENST00000371269	ENSG00000116133	DHCR24	TRUE	FALSE
chr1	54854035	A	G	ENST00000371269	ENSG00000116133	DHCR24	TRUE	FALSE
chr1	54854035	A	T	ENST00000371269	ENSG00000116133	DHCR24	TRUE	FALSE
chr1	54854036	C	A	ENST00000371269	ENSG00000116133	DHCR24	TRUE	FALSE
chr1	54854036	C	G	ENST00000371269	ENSG00000116133	DHCR24	TRUE	FALSE
chr1	54854036	C	T	ENST00000371269	ENSG00000116133	DHCR24	TRUE	FALSE
chr1	54854051	G	A	ENST00000371269	ENSG00000116133	DHCR24	TRUE	TRUE
chr1	54854069	G	A	ENST00000371269	ENSG00000116133	DHCR24	TRUE	TRUE
chr1	54854072	G	A	ENST00000371269	ENSG00000116133	DHCR24	TRUE	TRUE
chr1	54854076	G	T	ENST00000371269	ENSG00000116133	DHCR24	TRUE	TRUE
chr1	54854081	T	A	ENST00000371269	ENSG00000116133	DHCR24	TRUE	TRUE
chr1	54854102	G	A	ENST00000371269	ENSG00000116133	DHCR24	TRUE	TRUE
chr1	54854117	G	A	ENST00000371269	ENSG00000116133	DHCR24	TRUE	TRUE
chr1	54854120	C	A	ENST00000371269	ENSG00000116133	DHCR24	TRUE	TRUE
chr1	54854121	G	C	ENST00000371269	ENSG00000116133	DHCR24	TRUE	TRUE
chr1	54854121	G	T	ENST00000371269	ENSG00000116133	DHCR24	TRUE	TRUE
chr1	54854129	T	A	ENST00000371269	ENSG00000116133	DHCR24	TRUE	TRUE
chr1	54854141	C	A	ENST00000371269	ENSG00000116133	DHCR24	TRUE	TRUE
chr1	54854147	G	A	ENST00000371269	ENSG00000116133	DHCR24	TRUE	TRUE
chr1	54854156	T	A	ENST00000371269	ENSG00000116133	DHCR24	TRUE	TRUE
chr1	54854171	T	A	ENST00000371269	ENSG00000116133	DHCR24	TRUE	TRUE
chr1	54854184	C	T	ENST00000371269	ENSG00000116133	DHCR24	TRUE	TRUE
chr1	54854185	C	T	ENST00000371269	ENSG00000116133	DHCR24	TRUE	TRUE
chr1	54854196	G	C	ENST00000371269	ENSG00000116133	DHCR24	TRUE	TRUE
chr1	54854196	G	T	ENST00000371269	ENSG00000116133	DHCR24	TRUE	TRUE
chr1	54854235	C	A	ENST00000371269	ENSG00000116133	DHCR24	TRUE	FALSE
chr1	54854235	C	G	ENST00000371269	ENSG00000116133	DHCR24	TRUE	FALSE
chr1	54854235	C	T	ENST00000371269	ENSG00000116133	DHCR24	TRUE	FALSE
chr1	54854236	T	A	ENST00000371269	ENSG00000116133	DHCR24	TRUE	FALSE
chr1	54854236	T	C	ENST00000371269	ENSG00000116133	DHCR24	TRUE	FALSE
chr1	54854236	T	G	ENST00000371269	ENSG00000116133	DHCR24	TRUE	FALSE
chr1	54865301	A	C	ENST00000371269	ENSG00000116133	DHCR24	TRUE	FALSE
chr1	54865301	A	G	ENST00000371269	ENSG00000116133	DHCR24	FALSE	FALSE
chr1	54865301	A	T	ENST00000371269	ENSG00000116133	DHCR24	TRUE	FALSE
chr1	54865302	C	A	ENST00000371269	ENSG00000116133	DHCR24	TRUE	FALSE
chr1	54865302	C	G	ENST00000371269	ENSG00000116133	DHCR24	TRUE	FALSE
chr1	54865302	C	T	ENST00000371269	ENSG00000116133	DHCR24	TRUE	FALSE
chr1	54865305	G	A	ENST00000371269	ENSG00000116133	DHCR24	TRUE	TRUE
chr1	54865311	C	A	ENST00000371269	ENSG00000116133	DHCR24	TRUE	TRUE
chr1	54865312	C	T	ENST00000371269	ENSG00000116133	DHCR24	TRUE	TRUE
chr1	54865313	C	T	ENST00000371269	ENSG00000116133	DHCR24	TRUE	TRUE
chr1	54865339	G	C	ENST00000371269	ENSG00000116133	DHCR24	TRUE	TRUE
chr1	54865339	G	T	ENST00000371269	ENSG00000116133	DHCR24	TRUE	TRUE
chr1	54865342	G	C	ENST00000371269	ENSG00000116133	DHCR24	TRUE	TRUE
chr1	54865342	G	T	ENST00000371269	ENSG00000116133	DHCR24	TRUE	TRUE
chr1	54865350	T	A	ENST00000371269	ENSG00000116133	DHCR24	TRUE	TRUE
chr1	54865352	A	T	ENST00000371269	ENSG00000116133	DHCR24	TRUE	TRUE
chr1	54865360	G	C	ENST00000371269	ENSG00000116133	DHCR24	TRUE	TRUE
chr1	54865360	G	T	ENST00000371269	ENSG00000116133	DHCR24	TRUE	TRUE
chr1	54865365	C	A	ENST00000371269	ENSG00000116133	DHCR24	TRUE	TRUE
chr1	54865374	C	A	ENST00000371269	ENSG00000116133	DHCR24	TRUE	TRUE
chr1	54865377	G	A	ENST00000371269	ENSG00000116133	DHCR24	TRUE	TRUE
chr1	54865386	T	A	ENST00000371269	ENSG00000116133	DHCR24	TRUE	TRUE
chr1	54865390	A	C	ENST00000371269	ENSG00000116133	DHCR24	TRUE	TRUE
chr1	54865390	A	T	ENST00000371269	ENSG00000116133	DHCR24	TRUE	TRUE
chr1	54865398	C	A	ENST00000371269	ENSG00000116133	DHCR24	TRUE	TRUE
chr1	54865407	T	A	ENST00000371269	ENSG00000116133	DHCR24	TRUE	TRUE
chr1	54865414	C	T	ENST00000371269	ENSG00000116133	DHCR24	TRUE	TRUE
chr1	54865415	C	T	ENST00000371269	ENSG00000116133	DHCR24	TRUE	TRUE
chr1	54865422	T	A	ENST00000371269	ENSG00000116133	DHCR24	TRUE	TRUE
chr1	54865423	G	C	ENST00000371269	ENSG00000116133	DHCR24	TRUE	TRUE
chr1	54865423	G	T	ENST00000371269	ENSG00000116133	DHCR24	TRUE	TRUE
chr1	54865426	G	C	ENST00000371269	ENSG00000116133	DHCR24	TRUE	TRUE
chr1	54865426	G	T	ENST00000371269	ENSG00000116133	DHCR24	TRUE	TRUE
chr1	54865447	C	A	ENST00000371269	ENSG00000116133	DHCR24	TRUE	FALSE
chr1	54865447	C	G	ENST00000371269	ENSG00000116133	DHCR24	TRUE	FALSE
chr1	54865447	C	T	ENST00000371269	ENSG00000116133	DHCR24	TRUE	FALSE
chr1	54865448	T	A	ENST00000371269	ENSG00000116133	DHCR24	TRUE	FALSE
chr1	54865448	T	C	ENST00000371269	ENSG00000116133	DHCR24	TRUE	FALSE
chr1	54865448	T	G	ENST00000371269	ENSG00000116133	DHCR24	TRUE	FALSE
chr1	54871348	A	C	ENST00000371269	ENSG00000116133	DHCR24	TRUE	FALSE
chr1	54871348	A	G	ENST00000371269	ENSG00000116133	DHCR24	FALSE	FALSE
chr1	54871348	A	T	ENST00000371269	ENSG00000116133	DHCR24	TRUE	FALSE
chr1	54871349	C	A	ENST00000371269	ENSG00000116133	DHCR24	TRUE	FALSE
chr1	54871349	C	G	ENST00000371269	ENSG00000116133	DHCR24	TRUE	FALSE
chr1	54871349	C	T	ENST00000371269	ENSG00000116133	DHCR24	TRUE	FALSE
chr1	54871352	T	A	ENST00000371269	ENSG00000116133	DHCR24	TRUE	TRUE
chr1	54871361	C	A	ENST00000371269	ENSG00000116133	DHCR24	TRUE	TRUE
chr1	54871367	C	A	ENST00000371269	ENSG00000116133	DHCR24	TRUE	TRUE
chr1	54871400	C	A	ENST00000371269	ENSG00000116133	DHCR24	TRUE	TRUE
chr1	54871410	G	C	ENST00000371269	ENSG00000116133	DHCR24	TRUE	TRUE
chr1	54871410	G	T	ENST00000371269	ENSG00000116133	DHCR24	TRUE	TRUE
chr1	54871424	C	A	ENST00000371269	ENSG00000116133	DHCR24	TRUE	TRUE
chr1	54871439	C	A	ENST00000371269	ENSG00000116133	DHCR24	TRUE	TRUE
chr1	54871442	G	A	ENST00000371269	ENSG00000116133	DHCR24	TRUE	TRUE
chr1	54871448	G	A	ENST00000371269	ENSG00000116133	DHCR24	TRUE	TRUE
chr1	54871454	C	A	ENST00000371269	ENSG00000116133	DHCR24	TRUE	TRUE
chr1	54871466	T	A	ENST00000371269	ENSG00000116133	DHCR24	TRUE	TRUE
chr1	54871470	A	T	ENST00000371269	ENSG00000116133	DHCR24	TRUE	TRUE
chr1	54871481	C	A	ENST00000371269	ENSG00000116133	DHCR24	TRUE	TRUE
chr1	54871499	C	A	ENST00000371269	ENSG00000116133	DHCR24	TRUE	TRUE
chr1	54871511	T	A	ENST00000371269	ENSG00000116133	DHCR24	TRUE	TRUE
chr1	54871515	G	C	ENST00000371269	ENSG00000116133	DHCR24	TRUE	TRUE
chr1	54871515	G	T	ENST00000371269	ENSG00000116133	DHCR24	TRUE	TRUE
chr1	54871520	T	A	ENST00000371269	ENSG00000116133	DHCR24	TRUE	TRUE
chr1	54871523	T	A	ENST00000371269	ENSG00000116133	DHCR24	TRUE	TRUE
chr1	54871544	C	A	ENST00000371269	ENSG00000116133	DHCR24	TRUE	TRUE
chr1	54871572	A	T	ENST00000371269	ENSG00000116133	DHCR24	TRUE	TRUE
chr1	54871578	C	T	ENST00000371269	ENSG00000116133	DHCR24	TRUE	TRUE
chr1	54871579	C	T	ENST00000371269	ENSG00000116133	DHCR24	TRUE	TRUE
chr1	54871590	A	C	ENST00000371269	ENSG00000116133	DHCR24	TRUE	TRUE
chr1	54871590	A	T	ENST00000371269	ENSG00000116133	DHCR24	TRUE	TRUE
chr1	54871603	G	C	ENST00000371269	ENSG00000116133	DHCR24	TRUE	TRUE
chr1	54871603	G	T	ENST00000371269	ENSG00000116133	DHCR24	TRUE	TRUE
chr1	54871610	C	A	ENST00000371269	ENSG00000116133	DHCR24	TRUE	TRUE
chr1	54871614	C	A	ENST00000371269	ENSG00000116133	DHCR24	TRUE	FALSE
chr1	54871614	C	G	ENST00000371269	ENSG00000116133	DHCR24	TRUE	FALSE
chr1	54871614	C	T	ENST00000371269	ENSG00000116133	DHCR24	TRUE	FALSE
chr1	54871615	T	A	ENST00000371269	ENSG00000116133	DHCR24	TRUE	FALSE
chr1	54871615	T	C	ENST00000371269	ENSG00000116133	DHCR24	TRUE	FALSE
chr1	54871615	T	G	ENST00000371269	ENSG00000116133	DHCR24	TRUE	FALSE
chr1	54875091	A	C	ENST00000371269	ENSG00000116133	DHCR24	TRUE	FALSE
chr1	54875091	A	G	ENST00000371269	ENSG00000116133	DHCR24	TRUE	FALSE
chr1	54875091	A	T	ENST00000371269	ENSG00000116133	DHCR24	TRUE	FALSE
chr1	54875092	C	A	ENST00000371269	ENSG00000116133	DHCR24	TRUE	FALSE
chr1	54875092	C	G	ENST00000371269	ENSG00000116133	DHCR24	TRUE	FALSE
chr1	54875092	C	T	ENST00000371269	ENSG00000116133	DHCR24	TRUE	FALSE
chr1	54875099	G	T	ENST00000371269	ENSG00000116133	DHCR24	TRUE	TRUE
chr1	54875104	G	A	ENST00000371269	ENSG00000116133	DHCR24	TRUE	TRUE
chr1	54875134	C	A	ENST00000371269	ENSG00000116133	DHCR24	TRUE	TRUE
chr1	54875135	G	C	ENST00000371269	ENSG00000116133	DHCR24	TRUE	TRUE
chr1	54875135	G	T	ENST00000371269	ENSG00000116133	DHCR24	TRUE	TRUE
chr1	54875144	G	T	ENST00000371269	ENSG00000116133	DHCR24	TRUE	TRUE
chr1	54875155	G	A	ENST00000371269	ENSG00000116133	DHCR24	TRUE	TRUE
chr1	54875165	G	C	ENST00000371269	ENSG00000116133	DHCR24	TRUE	TRUE
chr1	54875165	G	T	ENST00000371269	ENSG00000116133	DHCR24	TRUE	TRUE
chr1	54875170	T	A	ENST00000371269	ENSG00000116133	DHCR24	TRUE	TRUE
chr1	54875178	G	C	ENST00000371269	ENSG00000116133	DHCR24	TRUE	TRUE
chr1	54875178	G	T	ENST00000371269	ENSG00000116133	DHCR24	TRUE	TRUE
chr1	54875181	G	C	ENST00000371269	ENSG00000116133	DHCR24	TRUE	TRUE
chr1	54875181	G	T	ENST00000371269	ENSG00000116133	DHCR24	TRUE	TRUE
chr1	54875185	C	A	ENST00000371269	ENSG00000116133	DHCR24	TRUE	TRUE
chr1	54875205	A	T	ENST00000371269	ENSG00000116133	DHCR24	TRUE	TRUE
chr1	54875212	C	A	ENST00000371269	ENSG00000116133	DHCR24	TRUE	FALSE
chr1	54875212	C	G	ENST00000371269	ENSG00000116133	DHCR24	TRUE	FALSE
chr1	54875212	C	T	ENST00000371269	ENSG00000116133	DHCR24	TRUE	FALSE
chr1	54875213	T	A	ENST00000371269	ENSG00000116133	DHCR24	TRUE	FALSE
chr1	54875213	T	C	ENST00000371269	ENSG00000116133	DHCR24	TRUE	FALSE
chr1	54875213	T	G	ENST00000371269	ENSG00000116133	DHCR24	TRUE	FALSE
chr1	54875940	A	C	ENST00000371269	ENSG00000116133	DHCR24	TRUE	FALSE
chr1	54875940	A	G	ENST00000371269	ENSG00000116133	DHCR24	TRUE	FALSE
chr1	54875940	A	T	ENST00000371269	ENSG00000116133	DHCR24	TRUE	FALSE
chr1	54875941	C	A	ENST00000371269	ENSG00000116133	DHCR24	TRUE	FALSE
chr1	54875941	C	G	ENST00000371269	ENSG00000116133	DHCR24	TRUE	FALSE
chr1	54875941	C	T	ENST00000371269	ENSG00000116133	DHCR24	TRUE	FALSE
chr1	54875963	C	A	ENST00000371269	ENSG00000116133	DHCR24	TRUE	TRUE
chr1	54875968	A	T	ENST00000371269	ENSG00000116133	DHCR24	TRUE	TRUE
chr1	54875982	C	T	ENST00000371269	ENSG00000116133	DHCR24	TRUE	TRUE
chr1	54875983	C	T	ENST00000371269	ENSG00000116133	DHCR24	TRUE	TRUE
chr1	54876014	G	A	ENST00000371269	ENSG00000116133	DHCR24	TRUE	TRUE
chr1	54876028	A	T	ENST00000371269	ENSG00000116133	DHCR24	TRUE	TRUE
chr1	54876035	C	A	ENST00000371269	ENSG00000116133	DHCR24	TRUE	TRUE
chr1	54876048	C	A	ENST00000371269	ENSG00000116133	DHCR24	TRUE	FALSE
chr1	54876048	C	G	ENST00000371269	ENSG00000116133	DHCR24	TRUE	FALSE
chr1	54876048	C	T	ENST00000371269	ENSG00000116133	DHCR24	TRUE	FALSE
chr1	54876049	T	A	ENST00000371269	ENSG00000116133	DHCR24	TRUE	FALSE
chr1	54876049	T	C	ENST00000371269	ENSG00000116133	DHCR24	TRUE	FALSE
chr1	54876049	T	G	ENST00000371269	ENSG00000116133	DHCR24	TRUE	FALSE
chr1	54883616	A	C	ENST00000371269	ENSG00000116133	DHCR24	TRUE	FALSE
chr1	54883616	A	G	ENST00000371269	ENSG00000116133	DHCR24	FALSE	FALSE
chr1	54883616	A	T	ENST00000371269	ENSG00000116133	DHCR24	TRUE	FALSE
chr1	54883617	C	A	ENST00000371269	ENSG00000116133	DHCR24	TRUE	FALSE
chr1	54883617	C	G	ENST00000371269	ENSG00000116133	DHCR24	TRUE	FALSE
chr1	54883617	C	T	ENST00000371269	ENSG00000116133	DHCR24	TRUE	FALSE
chr1	54883620	G	A	ENST00000371269	ENSG00000116133	DHCR24	TRUE	TRUE
chr1	54883623	T	A	ENST00000371269	ENSG00000116133	DHCR24	TRUE	TRUE
chr1	54883626	T	A	ENST00000371269	ENSG00000116133	DHCR24	TRUE	TRUE
chr1	54883638	C	A	ENST00000371269	ENSG00000116133	DHCR24	TRUE	TRUE
chr1	54883671	T	A	ENST00000371269	ENSG00000116133	DHCR24	TRUE	TRUE
chr1	54883680	T	A	ENST00000371269	ENSG00000116133	DHCR24	TRUE	TRUE
chr1	54883683	T	A	ENST00000371269	ENSG00000116133	DHCR24	TRUE	TRUE
chr1	54883684	G	C	ENST00000371269	ENSG00000116133	DHCR24	TRUE	TRUE
chr1	54883684	G	T	ENST00000371269	ENSG00000116133	DHCR24	TRUE	TRUE
chr1	54883689	T	A	ENST00000371269	ENSG00000116133	DHCR24	TRUE	TRUE
chr1	54883703	G	C	ENST00000371269	ENSG00000116133	DHCR24	TRUE	TRUE
chr1	54883703	G	T	ENST00000371269	ENSG00000116133	DHCR24	TRUE	TRUE
chr1	54883714	C	T	ENST00000371269	ENSG00000116133	DHCR24	TRUE	TRUE
chr1	54883715	C	T	ENST00000371269	ENSG00000116133	DHCR24	TRUE	TRUE
chr1	54883732	G	T	ENST00000371269	ENSG00000116133	DHCR24	TRUE	TRUE
chr1	54883746	T	A	ENST00000371269	ENSG00000116133	DHCR24	TRUE	TRUE
chr1	54883755	G	A	ENST00000371269	ENSG00000116133	DHCR24	TRUE	TRUE
chr1	54883758	C	A	ENST00000371269	ENSG00000116133	DHCR24	TRUE	TRUE
chr1	54883761	T	A	ENST00000371269	ENSG00000116133	DHCR24	TRUE	TRUE
chr1	54883762	C	T	ENST00000371269	ENSG00000116133	DHCR24	TRUE	TRUE
chr1	54883763	C	T	ENST00000371269	ENSG00000116133	DHCR24	TRUE	TRUE
chr1	54883767	C	A	ENST00000371269	ENSG00000116133	DHCR24	TRUE	TRUE
chr1	54883774	C	A	ENST00000371269	ENSG00000116133	DHCR24	TRUE	FALSE
chr1	54883774	C	G	ENST00000371269	ENSG00000116133	DHCR24	TRUE	FALSE
chr1	54883774	C	T	ENST00000371269	ENSG00000116133	DHCR24	TRUE	FALSE
chr1	54883775	T	A	ENST00000371269	ENSG00000116133	DHCR24	TRUE	FALSE
chr1	54883775	T	C	ENST00000371269	ENSG00000116133	DHCR24	TRUE	FALSE
chr1	54883775	T	G	ENST00000371269	ENSG00000116133	DHCR24	TRUE	FALSE
chr1	54886887	A	C	ENST00000371269	ENSG00000116133	DHCR24	TRUE	FALSE
chr1	54886887	A	G	ENST00000371269	ENSG00000116133	DHCR24	FALSE	FALSE
chr1	54886887	A	T	ENST00000371269	ENSG00000116133	DHCR24	TRUE	FALSE
chr1	54886888	C	A	ENST00000371269	ENSG00000116133	DHCR24	TRUE	FALSE
chr1	54886888	C	G	ENST00000371269	ENSG00000116133	DHCR24	TRUE	FALSE
chr1	54886888	C	T	ENST00000371269	ENSG00000116133	DHCR24	TRUE	FALSE
chr1	54886891	G	A	ENST00000371269	ENSG00000116133	DHCR24	TRUE	TRUE
chr1	54886894	T	A	ENST00000371269	ENSG00000116133	DHCR24	TRUE	TRUE
chr1	54886897	G	A	ENST00000371269	ENSG00000116133	DHCR24	TRUE	TRUE
chr1	54886915	G	A	ENST00000371269	ENSG00000116133	DHCR24	TRUE	TRUE
chr1	54886918	C	A	ENST00000371269	ENSG00000116133	DHCR24	TRUE	TRUE
chr1	54886945	T	A	ENST00000371269	ENSG00000116133	DHCR24	TRUE	TRUE
chr1	54886955	C	T	ENST00000371269	ENSG00000116133	DHCR24	TRUE	TRUE
chr1	54886956	C	T	ENST00000371269	ENSG00000116133	DHCR24	TRUE	TRUE
chr1	54886967	G	C	ENST00000371269	ENSG00000116133	DHCR24	TRUE	TRUE
chr1	54886967	G	T	ENST00000371269	ENSG00000116133	DHCR24	TRUE	TRUE
chr1	54886970	G	C	ENST00000371269	ENSG00000116133	DHCR24	TRUE	TRUE
chr1	54886970	G	T	ENST00000371269	ENSG00000116133	DHCR24	TRUE	TRUE
chr1	54886973	G	C	ENST00000371269	ENSG00000116133	DHCR24	TRUE	TRUE
chr1	54886973	G	T	ENST00000371269	ENSG00000116133	DHCR24	TRUE	TRUE
chr1	54886992	G	T	ENST00000371269	ENSG00000116133	DHCR24	TRUE	TRUE
chr1	54887012	G	T	ENST00000371269	ENSG00000116133	DHCR24	TRUE	TRUE
chr1	54887024	C	T	ENST00000371269	ENSG00000116133	DHCR24	TRUE	TRUE
chr1	54887025	C	T	ENST00000371269	ENSG00000116133	DHCR24	TRUE	TRUE
chr1	54887032	G	A	ENST00000371269	ENSG00000116133	DHCR24	TRUE	TRUE
chr1	54887050	C	A	ENST00000371269	ENSG00000116133	DHCR24	TRUE	FALSE
chr1	54887059	T	A	ENST00000371269	ENSG00000116133	DHCR24	TRUE	FALSE
chr1	54887069	C	T	ENST00000371269	ENSG00000116133	DHCR24	FALSE	FALSE
chr1	54887070	C	T	ENST00000371269	ENSG00000116133	DHCR24	FALSE	FALSE
chr1	54887090	G	T	ENST00000371269	ENSG00000116133	DHCR24	FALSE	FALSE
chr1	54887103	G	T	ENST00000371269	ENSG00000116133	DHCR24	FALSE	FALSE
chr1	54887116	C	A	ENST00000371269	ENSG00000116133	DHCR24	FALSE	FALSE
chr1	54981078	C	T	ENST00000371268	ENSG00000143001	TMEM61	FALSE	FALSE
chr1	54981081	G	A	ENST00000371268	ENSG00000143001	TMEM61	TRUE	FALSE
chr1	54981081	G	C	ENST00000371268	ENSG00000143001	TMEM61	TRUE	FALSE
chr1	54981081	G	T	ENST00000371268	ENSG00000143001	TMEM61	TRUE	FALSE
chr1	54981082	T	A	ENST00000371268	ENSG00000143001	TMEM61	TRUE	FALSE
chr1	54981082	T	C	ENST00000371268	ENSG00000143001	TMEM61	TRUE	FALSE
chr1	54981082	T	G	ENST00000371268	ENSG00000143001	TMEM61	TRUE	FALSE
chr1	54986095	A	C	ENST00000371268	ENSG00000143001	TMEM61	TRUE	FALSE
chr1	54986095	A	G	ENST00000371268	ENSG00000143001	TMEM61	TRUE	FALSE
chr1	54986095	A	T	ENST00000371268	ENSG00000143001	TMEM61	TRUE	FALSE
chr1	54986096	G	A	ENST00000371268	ENSG00000143001	TMEM61	TRUE	FALSE
chr1	54986096	G	C	ENST00000371268	ENSG00000143001	TMEM61	TRUE	FALSE
chr1	54986096	G	T	ENST00000371268	ENSG00000143001	TMEM61	TRUE	FALSE
chr1	54986102	T	A	ENST00000371268	ENSG00000143001	TMEM61	FALSE	FALSE
chr1	54986116	T	A	ENST00000371268	ENSG00000143001	TMEM61	FALSE	FALSE
chr1	54986135	T	A	ENST00000371268	ENSG00000143001	TMEM61	TRUE	FALSE
chr1	54986135	T	G	ENST00000371268	ENSG00000143001	TMEM61	TRUE	FALSE
chr1	54986138	C	A	ENST00000371268	ENSG00000143001	TMEM61	TRUE	FALSE
chr1	54986183	C	A	ENST00000371268	ENSG00000143001	TMEM61	TRUE	TRUE
chr1	54986191	G	A	ENST00000371268	ENSG00000143001	TMEM61	TRUE	TRUE
chr1	54986192	G	A	ENST00000371268	ENSG00000143001	TMEM61	TRUE	TRUE
chr1	54986194	G	A	ENST00000371268	ENSG00000143001	TMEM61	TRUE	TRUE
chr1	54986195	G	A	ENST00000371268	ENSG00000143001	TMEM61	TRUE	TRUE
chr1	54986199	G	T	ENST00000371268	ENSG00000143001	TMEM61	TRUE	TRUE
chr1	54986217	C	T	ENST00000371268	ENSG00000143001	TMEM61	TRUE	TRUE
chr1	54986226	C	T	ENST00000371268	ENSG00000143001	TMEM61	TRUE	TRUE
chr1	54986244	G	T	ENST00000371268	ENSG00000143001	TMEM61	TRUE	TRUE
chr1	54986249	T	A	ENST00000371268	ENSG00000143001	TMEM61	TRUE	TRUE
chr1	54986249	T	G	ENST00000371268	ENSG00000143001	TMEM61	TRUE	TRUE
chr1	54986259	G	T	ENST00000371268	ENSG00000143001	TMEM61	TRUE	TRUE
chr1	54986300	C	A	ENST00000371268	ENSG00000143001	TMEM61	TRUE	TRUE
chr1	54986303	C	A	ENST00000371268	ENSG00000143001	TMEM61	TRUE	TRUE
chr1	54986341	G	A	ENST00000371268	ENSG00000143001	TMEM61	TRUE	TRUE
chr1	54986342	G	A	ENST00000371268	ENSG00000143001	TMEM61	TRUE	TRUE
chr1	54986349	A	T	ENST00000371268	ENSG00000143001	TMEM61	TRUE	TRUE
chr1	54986373	C	T	ENST00000371268	ENSG00000143001	TMEM61	TRUE	TRUE
chr1	54986377	G	A	ENST00000371268	ENSG00000143001	TMEM61	TRUE	TRUE
chr1	54986378	G	A	ENST00000371268	ENSG00000143001	TMEM61	TRUE	TRUE
chr1	54986387	T	A	ENST00000371268	ENSG00000143001	TMEM61	TRUE	TRUE
chr1	54986387	T	G	ENST00000371268	ENSG00000143001	TMEM61	TRUE	TRUE
chr1	54986397	A	T	ENST00000371268	ENSG00000143001	TMEM61	FALSE	FALSE
chr1	54986408	C	A	ENST00000371268	ENSG00000143001	TMEM61	FALSE	FALSE
chr1	54986408	C	G	ENST00000371268	ENSG00000143001	TMEM61	FALSE	FALSE
chr1	54986411	C	A	ENST00000371268	ENSG00000143001	TMEM61	FALSE	FALSE
chr1	54986411	C	G	ENST00000371268	ENSG00000143001	TMEM61	FALSE	FALSE
chr1	54986421	G	T	ENST00000371268	ENSG00000143001	TMEM61	FALSE	FALSE
chr1	54986428	C	A	ENST00000371268	ENSG00000143001	TMEM61	FALSE	FALSE
chr1	54986428	C	G	ENST00000371268	ENSG00000143001	TMEM61	FALSE	FALSE
chr1	54986430	G	T	ENST00000371268	ENSG00000143001	TMEM61	FALSE	FALSE
chr1	54986433	A	T	ENST00000371268	ENSG00000143001	TMEM61	FALSE	FALSE
chr1	54986436	G	T	ENST00000371268	ENSG00000143001	TMEM61	FALSE	FALSE
chr1	54986444	C	A	ENST00000371268	ENSG00000143001	TMEM61	FALSE	FALSE
chr1	54986447	G	A	ENST00000371268	ENSG00000143001	TMEM61	TRUE	FALSE
chr1	54986447	G	C	ENST00000371268	ENSG00000143001	TMEM61	TRUE	FALSE
chr1	54986447	G	T	ENST00000371268	ENSG00000143001	TMEM61	TRUE	FALSE
chr1	54986448	T	A	ENST00000371268	ENSG00000143001	TMEM61	TRUE	FALSE
chr1	54986448	T	C	ENST00000371268	ENSG00000143001	TMEM61	TRUE	FALSE
chr1	54986448	T	G	ENST00000371268	ENSG00000143001	TMEM61	TRUE	FALSE
chr1	54991834	A	C	ENST00000371268	ENSG00000143001	TMEM61	TRUE	FALSE
chr1	54991834	A	G	ENST00000371268	ENSG00000143001	TMEM61	TRUE	FALSE
chr1	54991834	A	T	ENST00000371268	ENSG00000143001	TMEM61	TRUE	FALSE
chr1	54991835	G	A	ENST00000371268	ENSG00000143001	TMEM61	TRUE	FALSE
chr1	54991835	G	C	ENST00000371268	ENSG00000143001	TMEM61	TRUE	FALSE
chr1	54991835	G	T	ENST00000371268	ENSG00000143001	TMEM61	TRUE	FALSE
chr1	54991843	A	T	ENST00000371268	ENSG00000143001	TMEM61	FALSE	FALSE
chr1	54991866	C	A	ENST00000371268	ENSG00000143001	TMEM61	FALSE	FALSE
chr1	54991866	C	G	ENST00000371268	ENSG00000143001	TMEM61	FALSE	FALSE
chr1	54991867	G	T	ENST00000371268	ENSG00000143001	TMEM61	FALSE	FALSE
chr1	54991870	G	T	ENST00000371268	ENSG00000143001	TMEM61	FALSE	FALSE
chr1	54991894	G	T	ENST00000371268	ENSG00000143001	TMEM61	FALSE	FALSE
chr1	54991920	C	A	ENST00000371268	ENSG00000143001	TMEM61	FALSE	FALSE
chr1	54991920	C	G	ENST00000371268	ENSG00000143001	TMEM61	FALSE	FALSE
chr1	54991927	G	T	ENST00000371268	ENSG00000143001	TMEM61	FALSE	FALSE
chr1	54991930	G	T	ENST00000371268	ENSG00000143001	TMEM61	FALSE	FALSE
chr1	54991939	G	T	ENST00000371268	ENSG00000143001	TMEM61	FALSE	FALSE
chr1	54991948	G	T	ENST00000371268	ENSG00000143001	TMEM61	FALSE	FALSE
chr1	54991952	C	A	ENST00000371268	ENSG00000143001	TMEM61	FALSE	FALSE
chr1	54991975	C	T	ENST00000371268	ENSG00000143001	TMEM61	FALSE	FALSE
chr1	54991985	G	A	ENST00000371268	ENSG00000143001	TMEM61	FALSE	FALSE
chr1	54991986	G	A	ENST00000371268	ENSG00000143001	TMEM61	FALSE	FALSE
chr1	54992001	T	A	ENST00000371268	ENSG00000143001	TMEM61	FALSE	FALSE
chr1	54992001	T	G	ENST00000371268	ENSG00000143001	TMEM61	FALSE	FALSE
chr1	54992002	G	T	ENST00000371268	ENSG00000143001	TMEM61	FALSE	FALSE
chr1	54992038	G	T	ENST00000371268	ENSG00000143001	TMEM61	FALSE	FALSE
chr1	54992067	C	A	ENST00000371268	ENSG00000143001	TMEM61	FALSE	FALSE
chr1	54992069	C	A	ENST00000371268	ENSG00000143001	TMEM61	FALSE	FALSE
chr1	54992069	C	G	ENST00000371268	ENSG00000143001	TMEM61	FALSE	FALSE
chr1	54992080	C	T	ENST00000371268	ENSG00000143001	TMEM61	FALSE	FALSE
chr1	54992092	G	T	ENST00000371268	ENSG00000143001	TMEM61	FALSE	FALSE
chr1	54992095	G	T	ENST00000371268	ENSG00000143001	TMEM61	FALSE	FALSE
chr1	54999196	G	T	ENST00000651561	ENSG00000162399	BSND	FALSE	FALSE
chr1	54999199	A	T	ENST00000651561	ENSG00000162399	BSND	FALSE	FALSE
chr1	54999280	C	T	ENST00000651561	ENSG00000162399	BSND	TRUE	TRUE
chr1	54999288	C	A	ENST00000651561	ENSG00000162399	BSND	TRUE	TRUE
chr1	54999288	C	G	ENST00000651561	ENSG00000162399	BSND	TRUE	TRUE
chr1	54999300	T	A	ENST00000651561	ENSG00000162399	BSND	TRUE	TRUE
chr1	54999300	T	G	ENST00000651561	ENSG00000162399	BSND	TRUE	TRUE
chr1	54999338	G	A	ENST00000651561	ENSG00000162399	BSND	TRUE	TRUE
chr1	54999339	G	A	ENST00000651561	ENSG00000162399	BSND	TRUE	TRUE
chr1	54999348	C	A	ENST00000651561	ENSG00000162399	BSND	TRUE	TRUE
chr1	54999349	C	T	ENST00000651561	ENSG00000162399	BSND	TRUE	TRUE
chr1	54999354	C	A	ENST00000651561	ENSG00000162399	BSND	TRUE	TRUE
chr1	54999357	C	A	ENST00000651561	ENSG00000162399	BSND	TRUE	TRUE
chr1	54999357	C	G	ENST00000651561	ENSG00000162399	BSND	TRUE	TRUE
chr1	54999361	A	T	ENST00000651561	ENSG00000162399	BSND	TRUE	TRUE
chr1	54999364	G	A	ENST00000651561	ENSG00000162399	BSND	TRUE	FALSE
chr1	54999364	G	C	ENST00000651561	ENSG00000162399	BSND	TRUE	FALSE
chr1	54999364	G	T	ENST00000651561	ENSG00000162399	BSND	TRUE	FALSE
chr1	54999365	T	A	ENST00000651561	ENSG00000162399	BSND	TRUE	FALSE
chr1	54999365	T	C	ENST00000651561	ENSG00000162399	BSND	FALSE	FALSE
chr1	54999365	T	G	ENST00000651561	ENSG00000162399	BSND	TRUE	FALSE
chr1	55005020	A	C	ENST00000651561	ENSG00000162399	BSND	TRUE	FALSE
chr1	55005020	A	G	ENST00000651561	ENSG00000162399	BSND	TRUE	FALSE
chr1	55005020	A	T	ENST00000651561	ENSG00000162399	BSND	TRUE	FALSE
chr1	55005021	G	A	ENST00000651561	ENSG00000162399	BSND	TRUE	FALSE
chr1	55005021	G	C	ENST00000651561	ENSG00000162399	BSND	TRUE	FALSE
chr1	55005021	G	T	ENST00000651561	ENSG00000162399	BSND	TRUE	FALSE
chr1	55005052	C	T	ENST00000651561	ENSG00000162399	BSND	TRUE	TRUE
chr1	55005070	A	T	ENST00000651561	ENSG00000162399	BSND	TRUE	TRUE
chr1	55005088	G	T	ENST00000651561	ENSG00000162399	BSND	TRUE	TRUE
chr1	55005106	G	T	ENST00000651561	ENSG00000162399	BSND	TRUE	TRUE
chr1	55005112	A	T	ENST00000651561	ENSG00000162399	BSND	TRUE	TRUE
chr1	55005117	G	A	ENST00000651561	ENSG00000162399	BSND	TRUE	FALSE
chr1	55005117	G	C	ENST00000651561	ENSG00000162399	BSND	TRUE	FALSE
chr1	55005117	G	T	ENST00000651561	ENSG00000162399	BSND	TRUE	FALSE
chr1	55005118	T	A	ENST00000651561	ENSG00000162399	BSND	TRUE	FALSE
chr1	55005118	T	C	ENST00000651561	ENSG00000162399	BSND	FALSE	FALSE
chr1	55005118	T	G	ENST00000651561	ENSG00000162399	BSND	TRUE	FALSE
chr1	55006995	A	C	ENST00000651561	ENSG00000162399	BSND	TRUE	FALSE
chr1	55006995	A	G	ENST00000651561	ENSG00000162399	BSND	TRUE	FALSE
chr1	55006995	A	T	ENST00000651561	ENSG00000162399	BSND	TRUE	FALSE
chr1	55006996	G	A	ENST00000651561	ENSG00000162399	BSND	TRUE	FALSE
chr1	55006996	G	C	ENST00000651561	ENSG00000162399	BSND	TRUE	FALSE
chr1	55006996	G	T	ENST00000651561	ENSG00000162399	BSND	TRUE	FALSE
chr1	55007007	C	T	ENST00000651561	ENSG00000162399	BSND	TRUE	TRUE
chr1	55007018	T	A	ENST00000651561	ENSG00000162399	BSND	TRUE	TRUE
chr1	55007018	T	G	ENST00000651561	ENSG00000162399	BSND	TRUE	TRUE
chr1	55007029	G	A	ENST00000651561	ENSG00000162399	BSND	TRUE	TRUE
chr1	55007030	G	A	ENST00000651561	ENSG00000162399	BSND	TRUE	TRUE
chr1	55007031	G	T	ENST00000651561	ENSG00000162399	BSND	TRUE	TRUE
chr1	55007034	G	T	ENST00000651561	ENSG00000162399	BSND	TRUE	TRUE
chr1	55007045	T	A	ENST00000651561	ENSG00000162399	BSND	TRUE	TRUE
chr1	55007045	T	G	ENST00000651561	ENSG00000162399	BSND	TRUE	TRUE
chr1	55007049	C	T	ENST00000651561	ENSG00000162399	BSND	TRUE	TRUE
chr1	55007076	C	T	ENST00000651561	ENSG00000162399	BSND	TRUE	TRUE
chr1	55007082	A	T	ENST00000651561	ENSG00000162399	BSND	TRUE	TRUE
chr1	55007096	C	A	ENST00000651561	ENSG00000162399	BSND	TRUE	TRUE
chr1	55007096	C	G	ENST00000651561	ENSG00000162399	BSND	TRUE	TRUE
chr1	55007100	G	T	ENST00000651561	ENSG00000162399	BSND	TRUE	TRUE
chr1	55007116	T	A	ENST00000651561	ENSG00000162399	BSND	TRUE	TRUE
chr1	55007127	G	T	ENST00000651561	ENSG00000162399	BSND	TRUE	TRUE
chr1	55007136	C	T	ENST00000651561	ENSG00000162399	BSND	TRUE	TRUE
chr1	55007142	A	T	ENST00000651561	ENSG00000162399	BSND	TRUE	TRUE
chr1	55007148	G	T	ENST00000651561	ENSG00000162399	BSND	TRUE	TRUE
chr1	55007160	G	T	ENST00000651561	ENSG00000162399	BSND	TRUE	TRUE
chr1	55007163	G	T	ENST00000651561	ENSG00000162399	BSND	TRUE	TRUE
chr1	55007166	G	T	ENST00000651561	ENSG00000162399	BSND	TRUE	TRUE
chr1	55007187	C	T	ENST00000651561	ENSG00000162399	BSND	TRUE	TRUE
chr1	55007194	G	A	ENST00000651561	ENSG00000162399	BSND	TRUE	TRUE
chr1	55007195	G	A	ENST00000651561	ENSG00000162399	BSND	TRUE	TRUE
chr1	55007199	G	T	ENST00000651561	ENSG00000162399	BSND	TRUE	TRUE
chr1	55007220	A	T	ENST00000651561	ENSG00000162399	BSND	TRUE	TRUE
chr1	55007227	C	A	ENST00000651561	ENSG00000162399	BSND	FALSE	FALSE
chr1	55007227	C	G	ENST00000651561	ENSG00000162399	BSND	FALSE	FALSE
chr1	55007232	G	T	ENST00000651561	ENSG00000162399	BSND	FALSE	FALSE
chr1	55007238	G	T	ENST00000651561	ENSG00000162399	BSND	FALSE	FALSE
chr1	55007244	G	T	ENST00000651561	ENSG00000162399	BSND	FALSE	FALSE
chr1	55007247	A	T	ENST00000651561	ENSG00000162399	BSND	FALSE	FALSE
chr1	55007259	C	T	ENST00000651561	ENSG00000162399	BSND	FALSE	FALSE
chr1	55007266	G	A	ENST00000651561	ENSG00000162399	BSND	FALSE	FALSE
chr1	55007267	G	A	ENST00000651561	ENSG00000162399	BSND	FALSE	FALSE
chr1	55007273	G	A	ENST00000651561	ENSG00000162399	BSND	TRUE	FALSE
chr1	55007273	G	C	ENST00000651561	ENSG00000162399	BSND	TRUE	FALSE
chr1	55007273	G	T	ENST00000651561	ENSG00000162399	BSND	TRUE	FALSE
chr1	55007274	T	A	ENST00000651561	ENSG00000162399	BSND	TRUE	FALSE
chr1	55007274	T	C	ENST00000651561	ENSG00000162399	BSND	TRUE	FALSE
chr1	55007274	T	G	ENST00000651561	ENSG00000162399	BSND	TRUE	FALSE
chr1	55008212	A	C	ENST00000651561	ENSG00000162399	BSND	TRUE	FALSE
chr1	55008212	A	G	ENST00000651561	ENSG00000162399	BSND	TRUE	FALSE
chr1	55008212	A	T	ENST00000651561	ENSG00000162399	BSND	TRUE	FALSE
chr1	55008213	G	A	ENST00000651561	ENSG00000162399	BSND	TRUE	FALSE
chr1	55008213	G	C	ENST00000651561	ENSG00000162399	BSND	TRUE	FALSE
chr1	55008213	G	T	ENST00000651561	ENSG00000162399	BSND	TRUE	FALSE
chr1	55008226	T	A	ENST00000651561	ENSG00000162399	BSND	FALSE	FALSE
chr1	55008230	C	T	ENST00000651561	ENSG00000162399	BSND	FALSE	FALSE
chr1	55008246	T	A	ENST00000651561	ENSG00000162399	BSND	FALSE	FALSE
chr1	55008257	C	T	ENST00000651561	ENSG00000162399	BSND	FALSE	FALSE
chr1	55008284	G	T	ENST00000651561	ENSG00000162399	BSND	FALSE	FALSE
chr1	55008320	G	T	ENST00000651561	ENSG00000162399	BSND	FALSE	FALSE
chr1	55008323	G	T	ENST00000651561	ENSG00000162399	BSND	FALSE	FALSE
chr1	55008331	T	A	ENST00000651561	ENSG00000162399	BSND	FALSE	FALSE
chr1	55008338	C	T	ENST00000651561	ENSG00000162399	BSND	FALSE	FALSE
chr1	55008341	C	T	ENST00000651561	ENSG00000162399	BSND	FALSE	FALSE
chr1	55008344	G	T	ENST00000651561	ENSG00000162399	BSND	FALSE	FALSE
chr1	55008350	C	T	ENST00000651561	ENSG00000162399	BSND	FALSE	FALSE
chr1	55008358	C	A	ENST00000651561	ENSG00000162399	BSND	FALSE	FALSE
chr1	55008364	C	A	ENST00000651561	ENSG00000162399	BSND	FALSE	FALSE
chr1	55008380	C	T	ENST00000651561	ENSG00000162399	BSND	FALSE	FALSE
chr1	55008411	T	A	ENST00000651561	ENSG00000162399	BSND	FALSE	FALSE
chr1	55008413	G	T	ENST00000651561	ENSG00000162399	BSND	FALSE	FALSE
chr1	55008419	G	T	ENST00000651561	ENSG00000162399	BSND	FALSE	FALSE
chr1	55008425	C	T	ENST00000651561	ENSG00000162399	BSND	FALSE	FALSE
chr1	55008428	G	T	ENST00000651561	ENSG00000162399	BSND	FALSE	FALSE
chr1	55008434	C	T	ENST00000651561	ENSG00000162399	BSND	FALSE	FALSE
chr1	55008437	C	T	ENST00000651561	ENSG00000162399	BSND	FALSE	FALSE
chr1	55008441	G	A	ENST00000651561	ENSG00000162399	BSND	FALSE	FALSE
chr1	55008442	G	A	ENST00000651561	ENSG00000162399	BSND	FALSE	FALSE
chr1	55008443	G	T	ENST00000651561	ENSG00000162399	BSND	FALSE	FALSE
chr1	55008465	G	A	ENST00000651561	ENSG00000162399	BSND	FALSE	FALSE
chr1	55008466	G	A	ENST00000651561	ENSG00000162399	BSND	FALSE	FALSE
chr1	55008467	C	T	ENST00000651561	ENSG00000162399	BSND	FALSE	FALSE
chr1	55008475	C	A	ENST00000651561	ENSG00000162399	BSND	FALSE	FALSE
chr1	55008475	C	G	ENST00000651561	ENSG00000162399	BSND	FALSE	FALSE
chr1	55008485	A	T	ENST00000651561	ENSG00000162399	BSND	FALSE	FALSE
chr1	55008491	G	T	ENST00000651561	ENSG00000162399	BSND	FALSE	FALSE
chr1	55008494	G	T	ENST00000651561	ENSG00000162399	BSND	FALSE	FALSE
chr1	55008497	A	T	ENST00000651561	ENSG00000162399	BSND	FALSE	FALSE
chr1	55008500	G	T	ENST00000651561	ENSG00000162399	BSND	FALSE	FALSE
chr1	55008507	C	A	ENST00000651561	ENSG00000162399	BSND	FALSE	FALSE
chr1	55008521	G	T	ENST00000651561	ENSG00000162399	BSND	FALSE	FALSE
chr1	55008524	G	T	ENST00000651561	ENSG00000162399	BSND	FALSE	FALSE
chr1	55008530	G	T	ENST00000651561	ENSG00000162399	BSND	FALSE	FALSE
chr1	55008533	A	T	ENST00000651561	ENSG00000162399	BSND	FALSE	FALSE
chr1	55008536	G	T	ENST00000651561	ENSG00000162399	BSND	FALSE	FALSE
chr1	55008539	G	T	ENST00000651561	ENSG00000162399	BSND	FALSE	FALSE
chr1	55008542	G	T	ENST00000651561	ENSG00000162399	BSND	FALSE	FALSE
chr1	55008553	C	A	ENST00000651561	ENSG00000162399	BSND	FALSE	FALSE
chr1	55008553	C	G	ENST00000651561	ENSG00000162399	BSND	FALSE	FALSE
chr1	55008556	T	A	ENST00000651561	ENSG00000162399	BSND	FALSE	FALSE
chr1	55008556	T	G	ENST00000651561	ENSG00000162399	BSND	FALSE	FALSE
chr1	55008569	G	T	ENST00000651561	ENSG00000162399	BSND	FALSE	FALSE
chr1	55008593	A	T	ENST00000651561	ENSG00000162399	BSND	FALSE	FALSE
chr1	55008596	G	T	ENST00000651561	ENSG00000162399	BSND	FALSE	FALSE
chr1	55008608	G	T	ENST00000651561	ENSG00000162399	BSND	FALSE	FALSE
chr1	55008620	C	T	ENST00000651561	ENSG00000162399	BSND	FALSE	FALSE
chr1	55039866	G	A	ENST00000302118	ENSG00000169174	PCSK9	FALSE	FALSE
chr1	55039867	G	A	ENST00000302118	ENSG00000169174	PCSK9	FALSE	FALSE
chr1	55039869	G	A	ENST00000302118	ENSG00000169174	PCSK9	FALSE	FALSE
chr1	55039870	G	A	ENST00000302118	ENSG00000169174	PCSK9	FALSE	FALSE
chr1	55039928	C	T	ENST00000302118	ENSG00000169174	PCSK9	TRUE	TRUE
chr1	55039931	G	T	ENST00000302118	ENSG00000169174	PCSK9	TRUE	TRUE
chr1	55039937	G	T	ENST00000302118	ENSG00000169174	PCSK9	TRUE	TRUE
chr1	55039951	C	A	ENST00000302118	ENSG00000169174	PCSK9	TRUE	TRUE
chr1	55039951	C	G	ENST00000302118	ENSG00000169174	PCSK9	TRUE	TRUE
chr1	55039952	G	T	ENST00000302118	ENSG00000169174	PCSK9	TRUE	TRUE
chr1	55039955	G	T	ENST00000302118	ENSG00000169174	PCSK9	TRUE	TRUE
chr1	55039971	T	A	ENST00000302118	ENSG00000169174	PCSK9	TRUE	TRUE
chr1	55039979	G	T	ENST00000302118	ENSG00000169174	PCSK9	TRUE	TRUE
chr1	55039982	G	T	ENST00000302118	ENSG00000169174	PCSK9	TRUE	TRUE
chr1	55039997	G	T	ENST00000302118	ENSG00000169174	PCSK9	TRUE	TRUE
chr1	55040006	G	T	ENST00000302118	ENSG00000169174	PCSK9	TRUE	TRUE
chr1	55040012	G	T	ENST00000302118	ENSG00000169174	PCSK9	TRUE	TRUE
chr1	55040038	C	A	ENST00000302118	ENSG00000169174	PCSK9	TRUE	TRUE
chr1	55040042	A	T	ENST00000302118	ENSG00000169174	PCSK9	TRUE	TRUE
chr1	55040045	G	A	ENST00000302118	ENSG00000169174	PCSK9	TRUE	FALSE
chr1	55040045	G	C	ENST00000302118	ENSG00000169174	PCSK9	TRUE	FALSE
chr1	55040045	G	T	ENST00000302118	ENSG00000169174	PCSK9	TRUE	FALSE
chr1	55040046	T	A	ENST00000302118	ENSG00000169174	PCSK9	TRUE	FALSE
chr1	55040046	T	C	ENST00000302118	ENSG00000169174	PCSK9	TRUE	FALSE
chr1	55040046	T	G	ENST00000302118	ENSG00000169174	PCSK9	TRUE	FALSE
chr1	55043841	A	C	ENST00000302118	ENSG00000169174	PCSK9	TRUE	FALSE
chr1	55043841	A	G	ENST00000302118	ENSG00000169174	PCSK9	TRUE	FALSE
chr1	55043841	A	T	ENST00000302118	ENSG00000169174	PCSK9	TRUE	FALSE
chr1	55043842	G	A	ENST00000302118	ENSG00000169174	PCSK9	TRUE	FALSE
chr1	55043842	G	C	ENST00000302118	ENSG00000169174	PCSK9	TRUE	FALSE
chr1	55043842	G	T	ENST00000302118	ENSG00000169174	PCSK9	TRUE	FALSE
chr1	55043850	G	A	ENST00000302118	ENSG00000169174	PCSK9	TRUE	TRUE
chr1	55043851	G	A	ENST00000302118	ENSG00000169174	PCSK9	TRUE	TRUE
chr1	55043856	T	A	ENST00000302118	ENSG00000169174	PCSK9	TRUE	TRUE
chr1	55043869	C	A	ENST00000302118	ENSG00000169174	PCSK9	TRUE	TRUE
chr1	55043869	C	G	ENST00000302118	ENSG00000169174	PCSK9	TRUE	TRUE
chr1	55043882	A	T	ENST00000302118	ENSG00000169174	PCSK9	TRUE	TRUE
chr1	55043885	G	T	ENST00000302118	ENSG00000169174	PCSK9	TRUE	TRUE
chr1	55043888	G	T	ENST00000302118	ENSG00000169174	PCSK9	TRUE	TRUE
chr1	55043901	C	A	ENST00000302118	ENSG00000169174	PCSK9	TRUE	TRUE
chr1	55043903	C	T	ENST00000302118	ENSG00000169174	PCSK9	TRUE	TRUE
chr1	55043907	C	A	ENST00000302118	ENSG00000169174	PCSK9	TRUE	TRUE
chr1	55043907	C	G	ENST00000302118	ENSG00000169174	PCSK9	TRUE	TRUE
chr1	55043909	G	T	ENST00000302118	ENSG00000169174	PCSK9	TRUE	TRUE
chr1	55043930	C	T	ENST00000302118	ENSG00000169174	PCSK9	TRUE	TRUE
chr1	55043936	C	T	ENST00000302118	ENSG00000169174	PCSK9	TRUE	TRUE
chr1	55043951	G	T	ENST00000302118	ENSG00000169174	PCSK9	TRUE	TRUE
chr1	55043956	C	A	ENST00000302118	ENSG00000169174	PCSK9	TRUE	TRUE
chr1	55043956	C	G	ENST00000302118	ENSG00000169174	PCSK9	TRUE	TRUE
chr1	55043963	A	T	ENST00000302118	ENSG00000169174	PCSK9	TRUE	TRUE
chr1	55044008	A	T	ENST00000302118	ENSG00000169174	PCSK9	TRUE	TRUE
chr1	55044029	G	T	ENST00000302118	ENSG00000169174	PCSK9	TRUE	TRUE
chr1	55044035	G	A	ENST00000302118	ENSG00000169174	PCSK9	TRUE	FALSE
chr1	55044035	G	C	ENST00000302118	ENSG00000169174	PCSK9	TRUE	FALSE
chr1	55044035	G	T	ENST00000302118	ENSG00000169174	PCSK9	TRUE	FALSE
chr1	55044036	T	A	ENST00000302118	ENSG00000169174	PCSK9	TRUE	FALSE
chr1	55044036	T	C	ENST00000302118	ENSG00000169174	PCSK9	TRUE	FALSE
chr1	55044036	T	G	ENST00000302118	ENSG00000169174	PCSK9	TRUE	FALSE
chr1	55046521	A	C	ENST00000302118	ENSG00000169174	PCSK9	TRUE	FALSE
chr1	55046521	A	G	ENST00000302118	ENSG00000169174	PCSK9	TRUE	FALSE
chr1	55046521	A	T	ENST00000302118	ENSG00000169174	PCSK9	TRUE	FALSE
chr1	55046522	G	A	ENST00000302118	ENSG00000169174	PCSK9	TRUE	FALSE
chr1	55046522	G	C	ENST00000302118	ENSG00000169174	PCSK9	TRUE	FALSE
chr1	55046522	G	T	ENST00000302118	ENSG00000169174	PCSK9	TRUE	FALSE
chr1	55046527	T	A	ENST00000302118	ENSG00000169174	PCSK9	TRUE	TRUE
chr1	55046529	A	T	ENST00000302118	ENSG00000169174	PCSK9	TRUE	TRUE
chr1	55046533	T	A	ENST00000302118	ENSG00000169174	PCSK9	TRUE	TRUE
chr1	55046549	C	A	ENST00000302118	ENSG00000169174	PCSK9	TRUE	TRUE
chr1	55046549	C	G	ENST00000302118	ENSG00000169174	PCSK9	TRUE	TRUE
chr1	55046553	G	T	ENST00000302118	ENSG00000169174	PCSK9	TRUE	TRUE
chr1	55046556	G	T	ENST00000302118	ENSG00000169174	PCSK9	TRUE	TRUE
chr1	55046577	C	T	ENST00000302118	ENSG00000169174	PCSK9	TRUE	TRUE
chr1	55046590	G	A	ENST00000302118	ENSG00000169174	PCSK9	TRUE	TRUE
chr1	55046591	G	A	ENST00000302118	ENSG00000169174	PCSK9	TRUE	TRUE
chr1	55046598	G	T	ENST00000302118	ENSG00000169174	PCSK9	TRUE	TRUE
chr1	55046621	C	A	ENST00000302118	ENSG00000169174	PCSK9	TRUE	TRUE
chr1	55046621	C	G	ENST00000302118	ENSG00000169174	PCSK9	TRUE	TRUE
chr1	55046631	G	T	ENST00000302118	ENSG00000169174	PCSK9	TRUE	TRUE
chr1	55046636	C	A	ENST00000302118	ENSG00000169174	PCSK9	TRUE	TRUE
chr1	55046636	C	G	ENST00000302118	ENSG00000169174	PCSK9	TRUE	TRUE
chr1	55046637	C	T	ENST00000302118	ENSG00000169174	PCSK9	TRUE	TRUE
chr1	55046647	G	A	ENST00000302118	ENSG00000169174	PCSK9	TRUE	FALSE
chr1	55046647	G	C	ENST00000302118	ENSG00000169174	PCSK9	TRUE	FALSE
chr1	55046647	G	T	ENST00000302118	ENSG00000169174	PCSK9	TRUE	FALSE
chr1	55046648	T	A	ENST00000302118	ENSG00000169174	PCSK9	TRUE	FALSE
chr1	55046648	T	C	ENST00000302118	ENSG00000169174	PCSK9	TRUE	FALSE
chr1	55046648	T	G	ENST00000302118	ENSG00000169174	PCSK9	TRUE	FALSE
chr1	55052276	A	C	ENST00000302118	ENSG00000169174	PCSK9	TRUE	FALSE
chr1	55052276	A	G	ENST00000302118	ENSG00000169174	PCSK9	TRUE	FALSE
chr1	55052276	A	T	ENST00000302118	ENSG00000169174	PCSK9	TRUE	FALSE
chr1	55052277	G	A	ENST00000302118	ENSG00000169174	PCSK9	TRUE	FALSE
chr1	55052277	G	C	ENST00000302118	ENSG00000169174	PCSK9	TRUE	FALSE
chr1	55052277	G	T	ENST00000302118	ENSG00000169174	PCSK9	TRUE	FALSE
chr1	55052280	G	T	ENST00000302118	ENSG00000169174	PCSK9	TRUE	TRUE
chr1	55052295	G	T	ENST00000302118	ENSG00000169174	PCSK9	TRUE	TRUE
chr1	55052303	T	A	ENST00000302118	ENSG00000169174	PCSK9	TRUE	TRUE
chr1	55052303	T	G	ENST00000302118	ENSG00000169174	PCSK9	TRUE	TRUE
chr1	55052322	C	T	ENST00000302118	ENSG00000169174	PCSK9	TRUE	TRUE
chr1	55052337	G	T	ENST00000302118	ENSG00000169174	PCSK9	TRUE	TRUE
chr1	55052343	G	T	ENST00000302118	ENSG00000169174	PCSK9	TRUE	TRUE
chr1	55052370	G	T	ENST00000302118	ENSG00000169174	PCSK9	TRUE	TRUE
chr1	55052382	G	T	ENST00000302118	ENSG00000169174	PCSK9	TRUE	TRUE
chr1	55052385	G	T	ENST00000302118	ENSG00000169174	PCSK9	TRUE	TRUE
chr1	55052406	A	T	ENST00000302118	ENSG00000169174	PCSK9	TRUE	TRUE
chr1	55052409	C	T	ENST00000302118	ENSG00000169174	PCSK9	TRUE	TRUE
chr1	55052412	G	A	ENST00000302118	ENSG00000169174	PCSK9	TRUE	FALSE
chr1	55052412	G	C	ENST00000302118	ENSG00000169174	PCSK9	TRUE	FALSE
chr1	55052412	G	T	ENST00000302118	ENSG00000169174	PCSK9	TRUE	FALSE
chr1	55052413	T	A	ENST00000302118	ENSG00000169174	PCSK9	TRUE	FALSE
chr1	55052413	T	C	ENST00000302118	ENSG00000169174	PCSK9	FALSE	FALSE
chr1	55052413	T	G	ENST00000302118	ENSG00000169174	PCSK9	TRUE	FALSE
chr1	55052648	A	C	ENST00000302118	ENSG00000169174	PCSK9	TRUE	FALSE
chr1	55052648	A	G	ENST00000302118	ENSG00000169174	PCSK9	TRUE	FALSE
chr1	55052648	A	T	ENST00000302118	ENSG00000169174	PCSK9	TRUE	FALSE
chr1	55052649	G	A	ENST00000302118	ENSG00000169174	PCSK9	TRUE	FALSE
chr1	55052649	G	C	ENST00000302118	ENSG00000169174	PCSK9	TRUE	FALSE
chr1	55052649	G	T	ENST00000302118	ENSG00000169174	PCSK9	TRUE	FALSE
chr1	55052656	A	T	ENST00000302118	ENSG00000169174	PCSK9	TRUE	TRUE
chr1	55052661	T	A	ENST00000302118	ENSG00000169174	PCSK9	TRUE	TRUE
chr1	55052719	A	T	ENST00000302118	ENSG00000169174	PCSK9	TRUE	TRUE
chr1	55052757	C	A	ENST00000302118	ENSG00000169174	PCSK9	TRUE	TRUE
chr1	55052758	C	T	ENST00000302118	ENSG00000169174	PCSK9	TRUE	TRUE
chr1	55052764	A	T	ENST00000302118	ENSG00000169174	PCSK9	TRUE	TRUE
chr1	55052792	G	A	ENST00000302118	ENSG00000169174	PCSK9	TRUE	FALSE
chr1	55052792	G	C	ENST00000302118	ENSG00000169174	PCSK9	TRUE	FALSE
chr1	55052792	G	T	ENST00000302118	ENSG00000169174	PCSK9	TRUE	FALSE
chr1	55052793	T	A	ENST00000302118	ENSG00000169174	PCSK9	TRUE	FALSE
chr1	55052793	T	C	ENST00000302118	ENSG00000169174	PCSK9	FALSE	FALSE
chr1	55052793	T	G	ENST00000302118	ENSG00000169174	PCSK9	TRUE	FALSE
chr1	55055991	A	C	ENST00000302118	ENSG00000169174	PCSK9	TRUE	FALSE
chr1	55055991	A	G	ENST00000302118	ENSG00000169174	PCSK9	TRUE	FALSE
chr1	55055991	A	T	ENST00000302118	ENSG00000169174	PCSK9	TRUE	FALSE
chr1	55055992	G	A	ENST00000302118	ENSG00000169174	PCSK9	TRUE	FALSE
chr1	55055992	G	C	ENST00000302118	ENSG00000169174	PCSK9	TRUE	FALSE
chr1	55055992	G	T	ENST00000302118	ENSG00000169174	PCSK9	TRUE	FALSE
chr1	55055998	G	T	ENST00000302118	ENSG00000169174	PCSK9	TRUE	TRUE
chr1	55056010	A	T	ENST00000302118	ENSG00000169174	PCSK9	TRUE	TRUE
chr1	55056016	C	T	ENST00000302118	ENSG00000169174	PCSK9	TRUE	TRUE
chr1	55056025	C	T	ENST00000302118	ENSG00000169174	PCSK9	TRUE	TRUE
chr1	55056072	C	A	ENST00000302118	ENSG00000169174	PCSK9	TRUE	TRUE
chr1	55056072	C	G	ENST00000302118	ENSG00000169174	PCSK9	TRUE	TRUE
chr1	55056096	C	A	ENST00000302118	ENSG00000169174	PCSK9	TRUE	TRUE
chr1	55056097	C	T	ENST00000302118	ENSG00000169174	PCSK9	TRUE	TRUE
chr1	55056162	C	A	ENST00000302118	ENSG00000169174	PCSK9	TRUE	TRUE
chr1	55056168	C	A	ENST00000302118	ENSG00000169174	PCSK9	TRUE	TRUE
chr1	55056168	C	G	ENST00000302118	ENSG00000169174	PCSK9	TRUE	TRUE
chr1	55056179	C	A	ENST00000302118	ENSG00000169174	PCSK9	TRUE	TRUE
chr1	55056179	C	G	ENST00000302118	ENSG00000169174	PCSK9	TRUE	TRUE
chr1	55056187	G	T	ENST00000302118	ENSG00000169174	PCSK9
chr1	55056190	G	A	ENST00000302118	ENSG00000169174	PCSK9	TRUE	FALSE
chr1	55056190	G	C	ENST00000302118	ENSG00000169174	PCSK9	TRUE	FALSE
chr1	55056190	G	T	ENST00000302118	ENSG00000169174	PCSK9	TRUE	FALSE
chr1	55056191	T	A	ENST00000302118	ENSG00000169174	PCSK9	TRUE	FALSE
chr1	55056191	T	C	ENST00000302118	ENSG00000169174	PCSK9	FALSE	FALSE
chr1	55056191	T	G	ENST00000302118	ENSG00000169174	PCSK9	TRUE	FALSE
chr1	55057329	A	C	ENST00000302118	ENSG00000169174	PCSK9	TRUE	FALSE
chr1	55057329	A	G	ENST00000302118	ENSG00000169174	PCSK9	TRUE	FALSE
chr1	55057329	A	T	ENST00000302118	ENSG00000169174	PCSK9	TRUE	FALSE
chr1	55057330	G	A	ENST00000302118	ENSG00000169174	PCSK9	TRUE	FALSE
chr1	55057330	G	C	ENST00000302118	ENSG00000169174	PCSK9	TRUE	FALSE
chr1	55057330	G	T	ENST00000302118	ENSG00000169174	PCSK9	TRUE	FALSE
chr1	55057358	C	T	ENST00000302118	ENSG00000169174	PCSK9	TRUE	TRUE
chr1	55057364	C	T	ENST00000302118	ENSG00000169174	PCSK9	TRUE	TRUE
chr1	55057386	T	A	ENST00000302118	ENSG00000169174	PCSK9	TRUE	TRUE
chr1	55057408	T	A	ENST00000302118	ENSG00000169174	PCSK9	TRUE	TRUE
chr1	55057430	G	T	ENST00000302118	ENSG00000169174	PCSK9	TRUE	TRUE
chr1	55057459	C	A	ENST00000302118	ENSG00000169174	PCSK9	TRUE	TRUE
chr1	55057468	C	A	ENST00000302118	ENSG00000169174	PCSK9	TRUE	TRUE
chr1	55057476	C	A	ENST00000302118	ENSG00000169174	PCSK9	TRUE	TRUE
chr1	55057476	C	G	ENST00000302118	ENSG00000169174	PCSK9	TRUE	TRUE
chr1	55057478	C	T	ENST00000302118	ENSG00000169174	PCSK9	TRUE	TRUE
chr1	55057491	C	A	ENST00000302118	ENSG00000169174	PCSK9	TRUE	TRUE
chr1	55057491	C	G	ENST00000302118	ENSG00000169174	PCSK9	TRUE	TRUE
chr1	55057493	C	T	ENST00000302118	ENSG00000169174	PCSK9	TRUE	TRUE
chr1	55057515	G	A	ENST00000302118	ENSG00000169174	PCSK9	TRUE	FALSE
chr1	55057515	G	C	ENST00000302118	ENSG00000169174	PCSK9	TRUE	FALSE
chr1	55057515	G	T	ENST00000302118	ENSG00000169174	PCSK9	TRUE	FALSE
chr1	55057516	T	A	ENST00000302118	ENSG00000169174	PCSK9	TRUE	FALSE
chr1	55057516	T	C	ENST00000302118	ENSG00000169174	PCSK9	FALSE	FALSE
chr1	55057516	T	G	ENST00000302118	ENSG00000169174	PCSK9	TRUE	FALSE
chr1	55058034	A	C	ENST00000302118	ENSG00000169174	PCSK9	TRUE	FALSE
chr1	55058034	A	G	ENST00000302118	ENSG00000169174	PCSK9	TRUE	FALSE
chr1	55058034	A	T	ENST00000302118	ENSG00000169174	PCSK9	TRUE	FALSE
chr1	55058035	G	A	ENST00000302118	ENSG00000169174	PCSK9	TRUE	FALSE
chr1	55058035	G	C	ENST00000302118	ENSG00000169174	PCSK9	TRUE	FALSE
chr1	55058035	G	T	ENST00000302118	ENSG00000169174	PCSK9	TRUE	FALSE
chr1	55058062	G	T	ENST00000302118	ENSG00000169174	PCSK9	TRUE	TRUE
chr1	55058068	G	T	ENST00000302118	ENSG00000169174	PCSK9	TRUE	TRUE
chr1	55058083	G	T	ENST00000302118	ENSG00000169174	PCSK9	TRUE	TRUE
chr1	55058087	T	A	ENST00000302118	ENSG00000169174	PCSK9	TRUE	TRUE
chr1	55058092	C	T	ENST00000302118	ENSG00000169174	PCSK9	TRUE	TRUE
chr1	55058095	A	T	ENST00000302118	ENSG00000169174	PCSK9	TRUE	TRUE
chr1	55058116	A	T	ENST00000302118	ENSG00000169174	PCSK9	TRUE	TRUE
chr1	55058131	G	T	ENST00000302118	ENSG00000169174	PCSK9	TRUE	TRUE
chr1	55058138	G	A	ENST00000302118	ENSG00000169174	PCSK9	TRUE	TRUE
chr1	55058139	G	A	ENST00000302118	ENSG00000169174	PCSK9	TRUE	TRUE
chr1	55058146	G	T	ENST00000302118	ENSG00000169174	PCSK9	TRUE	TRUE
chr1	55058152	C	T	ENST00000302118	ENSG00000169174	PCSK9	TRUE	TRUE
chr1	55058210	G	A	ENST00000302118	ENSG00000169174	PCSK9	TRUE	FALSE
chr1	55058210	G	C	ENST00000302118	ENSG00000169174	PCSK9	TRUE	FALSE
chr1	55058210	G	T	ENST00000302118	ENSG00000169174	PCSK9	TRUE	FALSE
chr1	55058211	T	A	ENST00000302118	ENSG00000169174	PCSK9	TRUE	FALSE
chr1	55058211	T	C	ENST00000302118	ENSG00000169174	PCSK9	TRUE	FALSE
chr1	55058211	T	G	ENST00000302118	ENSG00000169174	PCSK9	TRUE	FALSE
chr1	55058497	A	C	ENST00000302118	ENSG00000169174	PCSK9	TRUE	FALSE
chr1	55058497	A	G	ENST00000302118	ENSG00000169174	PCSK9	TRUE	FALSE
chr1	55058497	A	T	ENST00000302118	ENSG00000169174	PCSK9	TRUE	FALSE
chr1	55058498	G	A	ENST00000302118	ENSG00000169174	PCSK9	TRUE	FALSE
chr1	55058498	G	C	ENST00000302118	ENSG00000169174	PCSK9	TRUE	FALSE
chr1	55058498	G	T	ENST00000302118	ENSG00000169174	PCSK9	TRUE	FALSE
chr1	55058502	G	A	ENST00000302118	ENSG00000169174	PCSK9	TRUE	TRUE
chr1	55058503	G	A	ENST00000302118	ENSG00000169174	PCSK9	TRUE	TRUE
chr1	55058504	C	T	ENST00000302118	ENSG00000169174	PCSK9	TRUE	TRUE
chr1	55058515	C	A	ENST00000302118	ENSG00000169174	PCSK9	TRUE	TRUE
chr1	55058526	G	A	ENST00000302118	ENSG00000169174	PCSK9	TRUE	TRUE
chr1	55058527	G	A	ENST00000302118	ENSG00000169174	PCSK9	TRUE	TRUE
chr1	55058529	C	A	ENST00000302118	ENSG00000169174	PCSK9	TRUE	TRUE
chr1	55058529	C	G	ENST00000302118	ENSG00000169174	PCSK9	TRUE	TRUE
chr1	55058538	C	A	ENST00000302118	ENSG00000169174	PCSK9	TRUE	TRUE
chr1	55058575	C	A	ENST00000302118	ENSG00000169174	PCSK9	TRUE	TRUE
chr1	55058585	G	T	ENST00000302118	ENSG00000169174	PCSK9	TRUE	TRUE
chr1	55058588	G	T	ENST00000302118	ENSG00000169174	PCSK9	TRUE	TRUE
chr1	55058602	C	A	ENST00000302118	ENSG00000169174	PCSK9
chr1	55058624	A	T	ENST00000302118	ENSG00000169174	PCSK9
chr1	55058636	G	T	ENST00000302118	ENSG00000169174	PCSK9
chr1	55058645	G	T	ENST00000302118	ENSG00000169174	PCSK9
chr1	55058648	G	A	ENST00000302118	ENSG00000169174	PCSK9	TRUE	FALSE
chr1	55058648	G	C	ENST00000302118	ENSG00000169174	PCSK9	TRUE	FALSE
chr1	55058648	G	T	ENST00000302118	ENSG00000169174	PCSK9	TRUE	FALSE
chr1	55058649	T	A	ENST00000302118	ENSG00000169174	PCSK9	TRUE	FALSE
chr1	55058649	T	C	ENST00000302118	ENSG00000169174	PCSK9	TRUE	FALSE
chr1	55058649	T	G	ENST00000302118	ENSG00000169174	PCSK9	TRUE	FALSE
chr1	55059484	A	C	ENST00000302118	ENSG00000169174	PCSK9	TRUE	FALSE
chr1	55059484	A	G	ENST00000302118	ENSG00000169174	PCSK9	TRUE	FALSE
chr1	55059484	A	T	ENST00000302118	ENSG00000169174	PCSK9	TRUE	FALSE
chr1	55059485	G	A	ENST00000302118	ENSG00000169174	PCSK9	TRUE	FALSE
chr1	55059485	G	C	ENST00000302118	ENSG00000169174	PCSK9	TRUE	FALSE
chr1	55059485	G	T	ENST00000302118	ENSG00000169174	PCSK9	TRUE	FALSE
chr1	55059489	C	T	ENST00000302118	ENSG00000169174	PCSK9	TRUE	TRUE
chr1	55059498	A	T	ENST00000302118	ENSG00000169174	PCSK9	TRUE	TRUE
chr1	55059509	C	A	ENST00000302118	ENSG00000169174	PCSK9	TRUE	TRUE
chr1	55059534	G	T	ENST00000302118	ENSG00000169174	PCSK9	TRUE	TRUE
chr1	55059545	C	A	ENST00000302118	ENSG00000169174	PCSK9	TRUE	TRUE
chr1	55059545	C	G	ENST00000302118	ENSG00000169174	PCSK9	TRUE	TRUE
chr1	55059560	C	A	ENST00000302118	ENSG00000169174	PCSK9	TRUE	TRUE
chr1	55059563	C	A	ENST00000302118	ENSG00000169174	PCSK9	TRUE	TRUE
chr1	55059573	C	T	ENST00000302118	ENSG00000169174	PCSK9	TRUE	TRUE
chr1	55059584	C	A	ENST00000302118	ENSG00000169174	PCSK9	TRUE	TRUE
chr1	55059609	G	T	ENST00000302118	ENSG00000169174	PCSK9	TRUE	TRUE
chr1	55059638	C	A	ENST00000302118	ENSG00000169174	PCSK9	TRUE	TRUE
chr1	55059642	C	T	ENST00000302118	ENSG00000169174	PCSK9	TRUE	TRUE
chr1	55059645	C	T	ENST00000302118	ENSG00000169174	PCSK9	TRUE	TRUE
chr1	55059664	G	A	ENST00000302118	ENSG00000169174	PCSK9	TRUE	FALSE
chr1	55059664	G	C	ENST00000302118	ENSG00000169174	PCSK9	TRUE	FALSE
chr1	55059664	G	T	ENST00000302118	ENSG00000169174	PCSK9	TRUE	FALSE
chr1	55059665	T	A	ENST00000302118	ENSG00000169174	PCSK9	TRUE	FALSE
chr1	55059665	T	C	ENST00000302118	ENSG00000169174	PCSK9	TRUE	FALSE
chr1	55059665	T	G	ENST00000302118	ENSG00000169174	PCSK9	TRUE	FALSE
chr1	55061373	A	C	ENST00000302118	ENSG00000169174	PCSK9	FALSE	FALSE
chr1	55061373	A	G	ENST00000302118	ENSG00000169174	PCSK9	FALSE	FALSE
chr1	55061373	A	T	ENST00000302118	ENSG00000169174	PCSK9	FALSE	FALSE
chr1	55061374	G	A	ENST00000302118	ENSG00000169174	PCSK9	FALSE	FALSE
chr1	55061374	G	C	ENST00000302118	ENSG00000169174	PCSK9	FALSE	FALSE
chr1	55061374	G	T	ENST00000302118	ENSG00000169174	PCSK9	FALSE	FALSE
chr1	55061379	C	A	ENST00000302118	ENSG00000169174	PCSK9	TRUE	TRUE
chr1	55061390	G	A	ENST00000302118	ENSG00000169174	PCSK9	TRUE	TRUE
chr1	55061391	G	A	ENST00000302118	ENSG00000169174	PCSK9	TRUE	TRUE
chr1	55061392	G	T	ENST00000302118	ENSG00000169174	PCSK9	TRUE	TRUE
chr1	55061398	G	T	ENST00000302118	ENSG00000169174	PCSK9	TRUE	TRUE
chr1	55061416	A	T	ENST00000302118	ENSG00000169174	PCSK9	TRUE	TRUE
chr1	55061437	C	T	ENST00000302118	ENSG00000169174	PCSK9	TRUE	TRUE
chr1	55061443	C	T	ENST00000302118	ENSG00000169174	PCSK9	TRUE	TRUE
chr1	55061452	C	T	ENST00000302118	ENSG00000169174	PCSK9	TRUE	TRUE
chr1	55061457	C	A	ENST00000302118	ENSG00000169174	PCSK9	TRUE	TRUE
chr1	55061470	G	T	ENST00000302118	ENSG00000169174	PCSK9	TRUE	TRUE
chr1	55061493	C	A	ENST00000302118	ENSG00000169174	PCSK9	TRUE	TRUE
chr1	55061496	C	A	ENST00000302118	ENSG00000169174	PCSK9	TRUE	TRUE
chr1	55061512	G	T	ENST00000302118	ENSG00000169174	PCSK9	FALSE	FALSE
chr1	55061517	C	A	ENST00000302118	ENSG00000169174	PCSK9	FALSE	FALSE
chr1	55061518	A	T	ENST00000302118	ENSG00000169174	PCSK9	FALSE	FALSE
chr1	55061524	A	T	ENST00000302118	ENSG00000169174	PCSK9	FALSE	FALSE
chr1	55061527	G	T	ENST00000302118	ENSG00000169174	PCSK9	FALSE	FALSE
chr1	55061533	G	T	ENST00000302118	ENSG00000169174	PCSK9	FALSE	FALSE
chr1	55061548	C	T	ENST00000302118	ENSG00000169174	PCSK9	FALSE	FALSE
chr1	55061551	G	T	ENST00000302118	ENSG00000169174	PCSK9	FALSE	FALSE
chr1	55061554	C	T	ENST00000302118	ENSG00000169174	PCSK9	FALSE	FALSE
chr1	55061557	G	A	ENST00000302118	ENSG00000169174	PCSK9	FALSE	FALSE
chr1	55061557	G	C	ENST00000302118	ENSG00000169174	PCSK9	FALSE	FALSE
chr1	55061557	G	T	ENST00000302118	ENSG00000169174	PCSK9	FALSE	FALSE
chr1	55061558	T	A	ENST00000302118	ENSG00000169174	PCSK9	FALSE	FALSE
chr1	55061558	T	C	ENST00000302118	ENSG00000169174	PCSK9	FALSE	FALSE
chr1	55061558	T	G	ENST00000302118	ENSG00000169174	PCSK9	FALSE	FALSE
chr1	55063367	A	C	ENST00000302118	ENSG00000169174	PCSK9	TRUE	FALSE
chr1	55063367	A	G	ENST00000302118	ENSG00000169174	PCSK9	TRUE	FALSE
chr1	55063367	A	T	ENST00000302118	ENSG00000169174	PCSK9	TRUE	FALSE
chr1	55063368	G	A	ENST00000302118	ENSG00000169174	PCSK9	TRUE	FALSE
chr1	55063368	G	C	ENST00000302118	ENSG00000169174	PCSK9	TRUE	FALSE
chr1	55063368	G	T	ENST00000302118	ENSG00000169174	PCSK9	TRUE	FALSE
chr1	55063383	C	A	ENST00000302118	ENSG00000169174	PCSK9	FALSE	FALSE
chr1	55063384	G	T	ENST00000302118	ENSG00000169174	PCSK9	FALSE	FALSE
chr1	55063387	G	T	ENST00000302118	ENSG00000169174	PCSK9	FALSE	FALSE
chr1	55063394	G	A	ENST00000302118	ENSG00000169174	PCSK9	FALSE	FALSE
chr1	55063395	G	A	ENST00000302118	ENSG00000169174	PCSK9	FALSE	FALSE
chr1	55063410	C	A	ENST00000302118	ENSG00000169174	PCSK9	FALSE	FALSE
chr1	55063449	C	A	ENST00000302118	ENSG00000169174	PCSK9	FALSE	FALSE
chr1	55063449	C	G	ENST00000302118	ENSG00000169174	PCSK9	FALSE	FALSE
chr1	55063467	T	A	ENST00000302118	ENSG00000169174	PCSK9	FALSE	FALSE
chr1	55063510	G	T	ENST00000302118	ENSG00000169174	PCSK9	FALSE	FALSE
chr1	55063539	C	A	ENST00000302118	ENSG00000169174	PCSK9	FALSE	FALSE
chr1	55063542	C	A	ENST00000302118	ENSG00000169174	PCSK9	FALSE	FALSE
chr1	55063561	C	T	ENST00000302118	ENSG00000169174	PCSK9	FALSE	FALSE
chr1	55063570	C	T	ENST00000302118	ENSG00000169174	PCSK9	FALSE	FALSE
chr1	55063573	G	T	ENST00000302118	ENSG00000169174	PCSK9	FALSE	FALSE
chr1	55063579	C	T	ENST00000302118	ENSG00000169174	PCSK9	FALSE	FALSE
chr1	55069074	T	A	ENST00000294383	ENSG00000162402	USP24	FALSE	FALSE
chr1	55069076	A	T	ENST00000294383	ENSG00000162402	USP24	FALSE	FALSE
chr1	55069080	C	A	ENST00000294383	ENSG00000162402	USP24	FALSE	FALSE
chr1	55069101	C	A	ENST00000294383	ENSG00000162402	USP24	FALSE	FALSE
chr1	55069103	G	C	ENST00000294383	ENSG00000162402	USP24	FALSE	FALSE
chr1	55069103	G	T	ENST00000294383	ENSG00000162402	USP24	FALSE	FALSE
chr1	55069108	C	A	ENST00000294383	ENSG00000162402	USP24	TRUE	FALSE
chr1	55069108	C	G	ENST00000294383	ENSG00000162402	USP24	TRUE	FALSE
chr1	55069108	C	T	ENST00000294383	ENSG00000162402	USP24	TRUE	FALSE
chr1	55069109	T	A	ENST00000294383	ENSG00000162402	USP24	TRUE	FALSE
chr1	55069109	T	C	ENST00000294383	ENSG00000162402	USP24	TRUE	FALSE
chr1	55069109	T	G	ENST00000294383	ENSG00000162402	USP24	TRUE	FALSE
chr1	55071812	A	C	ENST00000294383	ENSG00000162402	USP24	TRUE	FALSE
chr1	55071812	A	G	ENST00000294383	ENSG00000162402	USP24	TRUE	FALSE
chr1	55071812	A	T	ENST00000294383	ENSG00000162402	USP24	TRUE	FALSE
chr1	55071813	C	A	ENST00000294383	ENSG00000162402	USP24	TRUE	FALSE
chr1	55071813	C	G	ENST00000294383	ENSG00000162402	USP24	TRUE	FALSE
chr1	55071813	C	T	ENST00000294383	ENSG00000162402	USP24	TRUE	FALSE
chr1	55071816	G	A	ENST00000294383	ENSG00000162402	USP24	FALSE	FALSE
chr1	55071819	G	A	ENST00000294383	ENSG00000162402	USP24	FALSE	FALSE
chr1	55071834	C	A	ENST00000294383	ENSG00000162402	USP24	FALSE	FALSE
chr1	55071840	C	A	ENST00000294383	ENSG00000162402	USP24	FALSE	FALSE
chr1	55071858	C	A	ENST00000294383	ENSG00000162402	USP24	FALSE	FALSE
chr1	55071860	G	T	ENST00000294383	ENSG00000162402	USP24	FALSE	FALSE
chr1	55071876	C	A	ENST00000294383	ENSG00000162402	USP24	TRUE	TRUE
chr1	55071878	G	C	ENST00000294383	ENSG00000162402	USP24	TRUE	TRUE
chr1	55071878	G	T	ENST00000294383	ENSG00000162402	USP24	TRUE	TRUE
chr1	55071882	G	A	ENST00000294383	ENSG00000162402	USP24	TRUE	TRUE
chr1	55071885	C	A	ENST00000294383	ENSG00000162402	USP24	TRUE	TRUE
chr1	55071888	T	A	ENST00000294383	ENSG00000162402	USP24	TRUE	TRUE
chr1	55071891	C	A	ENST00000294383	ENSG00000162402	USP24	TRUE	TRUE
chr1	55071896	A	T	ENST00000294383	ENSG00000162402	USP24	TRUE	TRUE
chr1	55071899	A	T	ENST00000294383	ENSG00000162402	USP24	TRUE	TRUE
chr1	55071910	A	C	ENST00000294383	ENSG00000162402	USP24	TRUE	TRUE
chr1	55071910	A	T	ENST00000294383	ENSG00000162402	USP24	TRUE	TRUE
chr1	55071917	A	C	ENST00000294383	ENSG00000162402	USP24	TRUE	TRUE
chr1	55071917	A	T	ENST00000294383	ENSG00000162402	USP24	TRUE	TRUE
chr1	55071925	C	A	ENST00000294383	ENSG00000162402	USP24	TRUE	FALSE
chr1	55071925	C	G	ENST00000294383	ENSG00000162402	USP24	TRUE	FALSE
chr1	55071925	C	T	ENST00000294383	ENSG00000162402	USP24	TRUE	FALSE
chr1	55071926	T	A	ENST00000294383	ENSG00000162402	USP24	TRUE	FALSE
chr1	55071926	T	C	ENST00000294383	ENSG00000162402	USP24	TRUE	FALSE
chr1	55071926	T	G	ENST00000294383	ENSG00000162402	USP24	TRUE	FALSE
chr1	55072315	A	C	ENST00000294383	ENSG00000162402	USP24	TRUE	TRUE
chr1	55072315	A	G	ENST00000294383	ENSG00000162402	USP24	TRUE	FALSE
chr1	55072315	A	T	ENST00000294383	ENSG00000162402	USP24	TRUE	TRUE
chr1	55072316	C	A	ENST00000294383	ENSG00000162402	USP24	TRUE	TRUE
chr1	55072316	C	G	ENST00000294383	ENSG00000162402	USP24	TRUE	TRUE
chr1	55072316	C	T	ENST00000294383	ENSG00000162402	USP24	TRUE	TRUE
chr1	55072319	G	A	ENST00000294383	ENSG00000162402	USP24	TRUE	TRUE
chr1	55072324	G	C	ENST00000294383	ENSG00000162402	USP24	TRUE	TRUE
chr1	55072324	G	T	ENST00000294383	ENSG00000162402	USP24	TRUE	TRUE
chr1	55072334	G	A	ENST00000294383	ENSG00000162402	USP24	TRUE	TRUE
chr1	55072337	G	A	ENST00000294383	ENSG00000162402	USP24	TRUE	TRUE
chr1	55072346	T	A	ENST00000294383	ENSG00000162402	USP24	TRUE	TRUE
chr1	55072349	C	A	ENST00000294383	ENSG00000162402	USP24	TRUE	TRUE
chr1	55072354	G	C	ENST00000294383	ENSG00000162402	USP24	TRUE	TRUE
chr1	55072354	G	T	ENST00000294383	ENSG00000162402	USP24	TRUE	TRUE
chr1	55072361	C	A	ENST00000294383	ENSG00000162402	USP24	TRUE	TRUE
chr1	55072379	G	A	ENST00000294383	ENSG00000162402	USP24	TRUE	TRUE
chr1	55072386	C	T	ENST00000294383	ENSG00000162402	USP24	TRUE	TRUE
chr1	55072387	C	T	ENST00000294383	ENSG00000162402	USP24	TRUE	TRUE
chr1	55072389	G	C	ENST00000294383	ENSG00000162402	USP24	TRUE	TRUE
chr1	55072389	G	T	ENST00000294383	ENSG00000162402	USP24	TRUE	TRUE
chr1	55072397	C	A	ENST00000294383	ENSG00000162402	USP24	TRUE	TRUE
chr1	55072399	G	C	ENST00000294383	ENSG00000162402	USP24	TRUE	TRUE
chr1	55072399	G	T	ENST00000294383	ENSG00000162402	USP24	TRUE	TRUE
chr1	55072404	C	A	ENST00000294383	ENSG00000162402	USP24	TRUE	FALSE
chr1	55072404	C	G	ENST00000294383	ENSG00000162402	USP24	TRUE	FALSE
chr1	55072404	C	T	ENST00000294383	ENSG00000162402	USP24	TRUE	FALSE
chr1	55072405	T	A	ENST00000294383	ENSG00000162402	USP24	TRUE	FALSE
chr1	55072405	T	C	ENST00000294383	ENSG00000162402	USP24	TRUE	FALSE
chr1	55072405	T	G	ENST00000294383	ENSG00000162402	USP24	TRUE	FALSE
chr1	55072784	A	C	ENST00000294383	ENSG00000162402	USP24	TRUE	FALSE
chr1	55072784	A	G	ENST00000294383	ENSG00000162402	USP24	TRUE	FALSE
chr1	55072784	A	T	ENST00000294383	ENSG00000162402	USP24	TRUE	FALSE
chr1	55072785	C	A	ENST00000294383	ENSG00000162402	USP24	TRUE	FALSE
chr1	55072785	C	G	ENST00000294383	ENSG00000162402	USP24	TRUE	FALSE
chr1	55072785	C	T	ENST00000294383	ENSG00000162402	USP24	TRUE	FALSE
chr1	55072788	T	A	ENST00000294383	ENSG00000162402	USP24	TRUE	TRUE
chr1	55072791	T	A	ENST00000294383	ENSG00000162402	USP24	TRUE	TRUE
chr1	55072794	G	A	ENST00000294383	ENSG00000162402	USP24	TRUE	TRUE
chr1	55072798	C	T	ENST00000294383	ENSG00000162402	USP24	TRUE	TRUE
chr1	55072799	C	T	ENST00000294383	ENSG00000162402	USP24	TRUE	TRUE
chr1	55072803	G	A	ENST00000294383	ENSG00000162402	USP24	TRUE	TRUE
chr1	55072810	C	T	ENST00000294383	ENSG00000162402	USP24	TRUE	TRUE
chr1	55072811	C	T	ENST00000294383	ENSG00000162402	USP24	TRUE	TRUE
chr1	55072816	C	T	ENST00000294383	ENSG00000162402	USP24	TRUE	TRUE
chr1	55072817	C	T	ENST00000294383	ENSG00000162402	USP24	TRUE	TRUE
chr1	55072833	C	A	ENST00000294383	ENSG00000162402	USP24	TRUE	TRUE
chr1	55072836	T	A	ENST00000294383	ENSG00000162402	USP24	TRUE	TRUE
chr1	55072840	G	C	ENST00000294383	ENSG00000162402	USP24	TRUE	TRUE
chr1	55072840	G	T	ENST00000294383	ENSG00000162402	USP24	TRUE	TRUE
chr1	55072845	C	A	ENST00000294383	ENSG00000162402	USP24	TRUE	TRUE
chr1	55072848	T	A	ENST00000294383	ENSG00000162402	USP24	TRUE	TRUE
chr1	55072858	A	T	ENST00000294383	ENSG00000162402	USP24	TRUE	TRUE
chr1	55072862	C	A	ENST00000294383	ENSG00000162402	USP24	TRUE	FALSE
chr1	55072862	C	G	ENST00000294383	ENSG00000162402	USP24	TRUE	FALSE
chr1	55072862	C	T	ENST00000294383	ENSG00000162402	USP24	TRUE	FALSE
chr1	55072863	T	A	ENST00000294383	ENSG00000162402	USP24	TRUE	FALSE
chr1	55072863	T	C	ENST00000294383	ENSG00000162402	USP24	TRUE	FALSE
chr1	55072863	T	G	ENST00000294383	ENSG00000162402	USP24	TRUE	FALSE
chr1	55073826	A	C	ENST00000294383	ENSG00000162402	USP24	TRUE	FALSE
chr1	55073826	A	G	ENST00000294383	ENSG00000162402	USP24	FALSE	FALSE
chr1	55073826	A	T	ENST00000294383	ENSG00000162402	USP24	TRUE	FALSE
chr1	55073827	C	A	ENST00000294383	ENSG00000162402	USP24	TRUE	FALSE
chr1	55073827	C	G	ENST00000294383	ENSG00000162402	USP24	TRUE	FALSE
chr1	55073827	C	T	ENST00000294383	ENSG00000162402	USP24	TRUE	FALSE
chr1	55073829	T	A	ENST00000294383	ENSG00000162402	USP24	TRUE	TRUE
chr1	55073832	G	A	ENST00000294383	ENSG00000162402	USP24	TRUE	TRUE
chr1	55073853	T	A	ENST00000294383	ENSG00000162402	USP24	TRUE	TRUE
chr1	55073857	A	T	ENST00000294383	ENSG00000162402	USP24	TRUE	TRUE
chr1	55073862	G	A	ENST00000294383	ENSG00000162402	USP24	TRUE	TRUE
chr1	55073863	G	C	ENST00000294383	ENSG00000162402	USP24	TRUE	TRUE
chr1	55073863	G	T	ENST00000294383	ENSG00000162402	USP24	TRUE	TRUE
chr1	55073866	G	T	ENST00000294383	ENSG00000162402	USP24	TRUE	TRUE
chr1	55073903	A	T	ENST00000294383	ENSG00000162402	USP24	TRUE	TRUE
chr1	55073907	C	A	ENST00000294383	ENSG00000162402	USP24	TRUE	FALSE
chr1	55073907	C	G	ENST00000294383	ENSG00000162402	USP24	TRUE	FALSE
chr1	55073907	C	T	ENST00000294383	ENSG00000162402	USP24	TRUE	FALSE
chr1	55073908	T	A	ENST00000294383	ENSG00000162402	USP24	TRUE	FALSE
chr1	55073908	T	C	ENST00000294383	ENSG00000162402	USP24	TRUE	FALSE
chr1	55073908	T	G	ENST00000294383	ENSG00000162402	USP24	TRUE	FALSE
chr1	55075455	G	A	ENST00000294383	ENSG00000162402	USP24	FALSE	FALSE
chr1	55075455	G	C	ENST00000294383	ENSG00000162402	USP24	TRUE	FALSE
chr1	55075455	G	T	ENST00000294383	ENSG00000162402	USP24	TRUE	FALSE
chr1	55075456	C	A	ENST00000294383	ENSG00000162402	USP24	TRUE	FALSE
chr1	55075456	C	G	ENST00000294383	ENSG00000162402	USP24	TRUE	FALSE
chr1	55075456	C	T	ENST00000294383	ENSG00000162402	USP24	TRUE	FALSE
chr1	55075462	A	C	ENST00000294383	ENSG00000162402	USP24	TRUE	TRUE
chr1	55075462	A	T	ENST00000294383	ENSG00000162402	USP24	TRUE	TRUE
chr1	55075466	C	A	ENST00000294383	ENSG00000162402	USP24	TRUE	TRUE
chr1	55075472	C	A	ENST00000294383	ENSG00000162402	USP24	TRUE	TRUE
chr1	55075478	C	A	ENST00000294383	ENSG00000162402	USP24	TRUE	TRUE
chr1	55075490	T	A	ENST00000294383	ENSG00000162402	USP24	TRUE	TRUE
chr1	55075496	G	A	ENST00000294383	ENSG00000162402	USP24	TRUE	TRUE
chr1	55075499	C	A	ENST00000294383	ENSG00000162402	USP24	TRUE	TRUE
chr1	55075505	G	A	ENST00000294383	ENSG00000162402	USP24	TRUE	TRUE
chr1	55075517	C	A	ENST00000294383	ENSG00000162402	USP24	TRUE	TRUE
chr1	55075524	C	A	ENST00000294383	ENSG00000162402	USP24	TRUE	TRUE
chr1	55075524	C	G	ENST00000294383	ENSG00000162402	USP24	TRUE	TRUE
chr1	55075524	C	T	ENST00000294383	ENSG00000162402	USP24	TRUE	TRUE
chr1	55075525	T	A	ENST00000294383	ENSG00000162402	USP24	TRUE	TRUE
chr1	55075525	T	C	ENST00000294383	ENSG00000162402	USP24	TRUE	FALSE
chr1	55075525	T	G	ENST00000294383	ENSG00000162402	USP24	TRUE	TRUE
chr1	55077233	A	C	ENST00000294383	ENSG00000162402	USP24	TRUE	FALSE
chr1	55077233	A	G	ENST00000294383	ENSG00000162402	USP24	TRUE	FALSE
chr1	55077233	A	T	ENST00000294383	ENSG00000162402	USP24	TRUE	FALSE
chr1	55077234	C	A	ENST00000294383	ENSG00000162402	USP24	TRUE	FALSE
chr1	55077234	C	G	ENST00000294383	ENSG00000162402	USP24	TRUE	FALSE
chr1	55077234	C	T	ENST00000294383	ENSG00000162402	USP24	TRUE	FALSE
chr1	55077236	A	T	ENST00000294383	ENSG00000162402	USP24	TRUE	TRUE
chr1	55077243	C	A	ENST00000294383	ENSG00000162402	USP24	TRUE	TRUE
chr1	55077255	G	A	ENST00000294383	ENSG00000162402	USP24	TRUE	TRUE
chr1	55077267	T	A	ENST00000294383	ENSG00000162402	USP24	TRUE	TRUE
chr1	55077269	A	C	ENST00000294383	ENSG00000162402	USP24	TRUE	TRUE
chr1	55077269	A	T	ENST00000294383	ENSG00000162402	USP24	TRUE	TRUE
chr1	55077273	C	A	ENST00000294383	ENSG00000162402	USP24	TRUE	TRUE
chr1	55077291	C	A	ENST00000294383	ENSG00000162402	USP24	TRUE	TRUE
chr1	55077297	G	A	ENST00000294383	ENSG00000162402	USP24	TRUE	TRUE
chr1	55077301	C	A	ENST00000294383	ENSG00000162402	USP24	TRUE	FALSE
chr1	55077301	C	G	ENST00000294383	ENSG00000162402	USP24	TRUE	FALSE
chr1	55077301	C	T	ENST00000294383	ENSG00000162402	USP24	TRUE	FALSE
chr1	55077302	T	A	ENST00000294383	ENSG00000162402	USP24	TRUE	FALSE
chr1	55077302	T	C	ENST00000294383	ENSG00000162402	USP24	TRUE	FALSE
chr1	55077302	T	G	ENST00000294383	ENSG00000162402	USP24	TRUE	FALSE
chr1	55078536	A	C	ENST00000294383	ENSG00000162402	USP24	TRUE	FALSE
chr1	55078536	A	G	ENST00000294383	ENSG00000162402	USP24	TRUE	FALSE
chr1	55078536	A	T	ENST00000294383	ENSG00000162402	USP24	TRUE	FALSE
chr1	55078537	C	A	ENST00000294383	ENSG00000162402	USP24	TRUE	FALSE
chr1	55078537	C	G	ENST00000294383	ENSG00000162402	USP24	TRUE	FALSE
chr1	55078537	C	T	ENST00000294383	ENSG00000162402	USP24	TRUE	FALSE
chr1	55078540	T	A	ENST00000294383	ENSG00000162402	USP24	TRUE	TRUE
chr1	55078573	C	A	ENST00000294383	ENSG00000162402	USP24	TRUE	TRUE
chr1	55078577	A	T	ENST00000294383	ENSG00000162402	USP24	TRUE	TRUE
chr1	55078583	A	T	ENST00000294383	ENSG00000162402	USP24	TRUE	TRUE
chr1	55078586	G	T	ENST00000294383	ENSG00000162402	USP24	TRUE	TRUE
chr1	55078589	G	C	ENST00000294383	ENSG00000162402	USP24	TRUE	TRUE
chr1	55078589	G	T	ENST00000294383	ENSG00000162402	USP24	TRUE	TRUE
chr1	55078603	C	A	ENST00000294383	ENSG00000162402	USP24	TRUE	TRUE
chr1	55078614	A	T	ENST00000294383	ENSG00000162402	USP24	TRUE	TRUE
chr1	55078620	G	T	ENST00000294383	ENSG00000162402	USP24	TRUE	TRUE
chr1	55078633	C	A	ENST00000294383	ENSG00000162402	USP24	TRUE	TRUE
chr1	55078638	A	T	ENST00000294383	ENSG00000162402	USP24	TRUE	TRUE
chr1	55078652	C	A	ENST00000294383	ENSG00000162402	USP24	TRUE	FALSE
chr1	55078652	C	G	ENST00000294383	ENSG00000162402	USP24	TRUE	FALSE
chr1	55078652	C	T	ENST00000294383	ENSG00000162402	USP24	TRUE	FALSE
chr1	55078653	T	A	ENST00000294383	ENSG00000162402	USP24	TRUE	FALSE
chr1	55078653	T	C	ENST00000294383	ENSG00000162402	USP24	TRUE	FALSE
chr1	55078653	T	G	ENST00000294383	ENSG00000162402	USP24	TRUE	FALSE
chr1	55079536	A	C	ENST00000294383	ENSG00000162402	USP24	TRUE	FALSE
chr1	55079536	A	G	ENST00000294383	ENSG00000162402	USP24	TRUE	FALSE
chr1	55079536	A	T	ENST00000294383	ENSG00000162402	USP24	TRUE	FALSE
chr1	55079537	C	A	ENST00000294383	ENSG00000162402	USP24	TRUE	FALSE
chr1	55079537	C	G	ENST00000294383	ENSG00000162402	USP24	TRUE	FALSE
chr1	55079537	C	T	ENST00000294383	ENSG00000162402	USP24	TRUE	FALSE
chr1	55079540	C	A	ENST00000294383	ENSG00000162402	USP24	TRUE	TRUE
chr1	55079542	A	C	ENST00000294383	ENSG00000162402	USP24	TRUE	TRUE
chr1	55079542	A	T	ENST00000294383	ENSG00000162402	USP24	TRUE	TRUE
chr1	55079547	G	C	ENST00000294383	ENSG00000162402	USP24	TRUE	TRUE
chr1	55079547	G	T	ENST00000294383	ENSG00000162402	USP24	TRUE	TRUE
chr1	55079555	T	A	ENST00000294383	ENSG00000162402	USP24	TRUE	TRUE
chr1	55079561	C	A	ENST00000294383	ENSG00000162402	USP24	TRUE	TRUE
chr1	55079572	A	T	ENST00000294383	ENSG00000162402	USP24	TRUE	TRUE
chr1	55079575	A	T	ENST00000294383	ENSG00000162402	USP24	TRUE	TRUE
chr1	55079582	C	A	ENST00000294383	ENSG00000162402	USP24	TRUE	TRUE
chr1	55079588	C	A	ENST00000294383	ENSG00000162402	USP24	TRUE	TRUE
chr1	55079591	C	A	ENST00000294383	ENSG00000162402	USP24	TRUE	TRUE
chr1	55079602	A	T	ENST00000294383	ENSG00000162402	USP24	TRUE	TRUE
chr1	55079614	G	C	ENST00000294383	ENSG00000162402	USP24	TRUE	TRUE
chr1	55079614	G	T	ENST00000294383	ENSG00000162402	USP24	TRUE	TRUE
chr1	55079639	G	A	ENST00000294383	ENSG00000162402	USP24	TRUE	TRUE
chr1	55079642	G	A	ENST00000294383	ENSG00000162402	USP24	TRUE	TRUE
chr1	55079645	T	A	ENST00000294383	ENSG00000162402	USP24	TRUE	TRUE
chr1	55079660	C	A	ENST00000294383	ENSG00000162402	USP24	TRUE	FALSE
chr1	55079660	C	G	ENST00000294383	ENSG00000162402	USP24	TRUE	FALSE
chr1	55079660	C	T	ENST00000294383	ENSG00000162402	USP24	TRUE	FALSE
chr1	55079661	T	A	ENST00000294383	ENSG00000162402	USP24	TRUE	FALSE
chr1	55079661	T	C	ENST00000294383	ENSG00000162402	USP24	TRUE	FALSE
chr1	55079661	T	G	ENST00000294383	ENSG00000162402	USP24	TRUE	FALSE
chr1	55081320	A	C	ENST00000294383	ENSG00000162402	USP24	TRUE	FALSE
chr1	55081320	A	G	ENST00000294383	ENSG00000162402	USP24	TRUE	FALSE
chr1	55081320	A	T	ENST00000294383	ENSG00000162402	USP24	TRUE	FALSE
chr1	55081321	C	A	ENST00000294383	ENSG00000162402	USP24	TRUE	FALSE
chr1	55081321	C	G	ENST00000294383	ENSG00000162402	USP24	TRUE	FALSE
chr1	55081321	C	T	ENST00000294383	ENSG00000162402	USP24	TRUE	FALSE
chr1	55081334	G	A	ENST00000294383	ENSG00000162402	USP24	TRUE	TRUE
chr1	55081339	G	C	ENST00000294383	ENSG00000162402	USP24	TRUE	TRUE
chr1	55081339	G	T	ENST00000294383	ENSG00000162402	USP24	TRUE	TRUE
chr1	55081348	G	C	ENST00000294383	ENSG00000162402	USP24	TRUE	TRUE
chr1	55081348	G	T	ENST00000294383	ENSG00000162402	USP24	TRUE	TRUE
chr1	55081354	A	T	ENST00000294383	ENSG00000162402	USP24	TRUE	TRUE
chr1	55081363	A	C	ENST00000294383	ENSG00000162402	USP24	TRUE	TRUE
chr1	55081363	A	T	ENST00000294383	ENSG00000162402	USP24	TRUE	TRUE
chr1	55081394	C	A	ENST00000294383	ENSG00000162402	USP24	TRUE	TRUE
chr1	55081397	G	A	ENST00000294383	ENSG00000162402	USP24	TRUE	TRUE
chr1	55081403	G	A	ENST00000294383	ENSG00000162402	USP24	TRUE	TRUE
chr1	55081408	G	C	ENST00000294383	ENSG00000162402	USP24	TRUE	TRUE
chr1	55081408	G	T	ENST00000294383	ENSG00000162402	USP24	TRUE	TRUE
chr1	55081413	C	T	ENST00000294383	ENSG00000162402	USP24	TRUE	TRUE
chr1	55081414	C	T	ENST00000294383	ENSG00000162402	USP24	TRUE	TRUE
chr1	55081418	G	A	ENST00000294383	ENSG00000162402	USP24	TRUE	TRUE
chr1	55081425	C	A	ENST00000294383	ENSG00000162402	USP24	TRUE	FALSE
chr1	55081425	C	G	ENST00000294383	ENSG00000162402	USP24	TRUE	FALSE
chr1	55081425	C	T	ENST00000294383	ENSG00000162402	USP24	TRUE	FALSE
chr1	55081426	T	A	ENST00000294383	ENSG00000162402	USP24	TRUE	FALSE
chr1	55081426	T	C	ENST00000294383	ENSG00000162402	USP24	TRUE	FALSE
chr1	55081426	T	G	ENST00000294383	ENSG00000162402	USP24	TRUE	FALSE
chr1	55083270	A	C	ENST00000294383	ENSG00000162402	USP24	TRUE	FALSE
chr1	55083270	A	G	ENST00000294383	ENSG00000162402	USP24	FALSE	FALSE
chr1	55083270	A	T	ENST00000294383	ENSG00000162402	USP24	TRUE	FALSE
chr1	55083271	C	A	ENST00000294383	ENSG00000162402	USP24	TRUE	FALSE
chr1	55083271	C	G	ENST00000294383	ENSG00000162402	USP24	TRUE	FALSE
chr1	55083271	C	T	ENST00000294383	ENSG00000162402	USP24	TRUE	FALSE
chr1	55083274	G	A	ENST00000294383	ENSG00000162402	USP24	TRUE	TRUE
chr1	55083283	G	A	ENST00000294383	ENSG00000162402	USP24	TRUE	TRUE
chr1	55083327	G	C	ENST00000294383	ENSG00000162402	USP24	TRUE	TRUE
chr1	55083327	G	T	ENST00000294383	ENSG00000162402	USP24	TRUE	TRUE
chr1	55083349	C	A	ENST00000294383	ENSG00000162402	USP24	TRUE	TRUE
chr1	55083361	C	A	ENST00000294383	ENSG00000162402	USP24	TRUE	TRUE
chr1	55083364	G	A	ENST00000294383	ENSG00000162402	USP24	TRUE	TRUE
chr1	55083365	C	A	ENST00000294383	ENSG00000162402	USP24	TRUE	FALSE
chr1	55083365	C	G	ENST00000294383	ENSG00000162402	USP24	TRUE	FALSE
chr1	55083365	C	T	ENST00000294383	ENSG00000162402	USP24	TRUE	FALSE
chr1	55083366	T	A	ENST00000294383	ENSG00000162402	USP24	TRUE	FALSE
chr1	55083366	T	C	ENST00000294383	ENSG00000162402	USP24	TRUE	FALSE
chr1	55083366	T	G	ENST00000294383	ENSG00000162402	USP24	TRUE	FALSE
chr1	55083770	A	C	ENST00000294383	ENSG00000162402	USP24	TRUE	FALSE
chr1	55083770	A	G	ENST00000294383	ENSG00000162402	USP24	TRUE	FALSE
chr1	55083770	A	T	ENST00000294383	ENSG00000162402	USP24	TRUE	FALSE
chr1	55083771	C	A	ENST00000294383	ENSG00000162402	USP24	TRUE	FALSE
chr1	55083771	C	G	ENST00000294383	ENSG00000162402	USP24	TRUE	FALSE
chr1	55083771	C	T	ENST00000294383	ENSG00000162402	USP24	TRUE	FALSE
chr1	55083774	T	A	ENST00000294383	ENSG00000162402	USP24	TRUE	TRUE
chr1	55083777	G	A	ENST00000294383	ENSG00000162402	USP24	TRUE	TRUE
chr1	55083802	G	C	ENST00000294383	ENSG00000162402	USP24	TRUE	TRUE
chr1	55083802	G	T	ENST00000294383	ENSG00000162402	USP24	TRUE	TRUE
chr1	55083807	G	A	ENST00000294383	ENSG00000162402	USP24	TRUE	TRUE
chr1	55083811	A	T	ENST00000294383	ENSG00000162402	USP24	TRUE	TRUE
chr1	55083819	T	A	ENST00000294383	ENSG00000162402	USP24	TRUE	TRUE
chr1	55083820	A	T	ENST00000294383	ENSG00000162402	USP24	TRUE	TRUE
chr1	55083828	C	A	ENST00000294383	ENSG00000162402	USP24	TRUE	TRUE
chr1	55083840	T	A	ENST00000294383	ENSG00000162402	USP24	TRUE	TRUE
chr1	55083845	A	T	ENST00000294383	ENSG00000162402	USP24	TRUE	TRUE
chr1	55083864	C	A	ENST00000294383	ENSG00000162402	USP24	TRUE	TRUE
chr1	55083869	A	C	ENST00000294383	ENSG00000162402	USP24	TRUE	TRUE
chr1	55083869	A	T	ENST00000294383	ENSG00000162402	USP24	TRUE	TRUE
chr1	55083873	G	A	ENST00000294383	ENSG00000162402	USP24	TRUE	TRUE
chr1	55083885	T	A	ENST00000294383	ENSG00000162402	USP24	TRUE	TRUE
chr1	55083887	A	C	ENST00000294383	ENSG00000162402	USP24	TRUE	TRUE
chr1	55083887	A	T	ENST00000294383	ENSG00000162402	USP24	TRUE	TRUE
chr1	55083889	C	A	ENST00000294383	ENSG00000162402	USP24	TRUE	FALSE
chr1	55083889	C	G	ENST00000294383	ENSG00000162402	USP24	TRUE	FALSE
chr1	55083889	C	T	ENST00000294383	ENSG00000162402	USP24	TRUE	FALSE
chr1	55083890	T	A	ENST00000294383	ENSG00000162402	USP24	TRUE	FALSE
chr1	55083890	T	C	ENST00000294383	ENSG00000162402	USP24	TRUE	FALSE
chr1	55083890	T	G	ENST00000294383	ENSG00000162402	USP24	TRUE	FALSE
chr1	55085940	A	C	ENST00000294383	ENSG00000162402	USP24	TRUE	FALSE
chr1	55085940	A	G	ENST00000294383	ENSG00000162402	USP24	TRUE	FALSE
chr1	55085940	A	T	ENST00000294383	ENSG00000162402	USP24	TRUE	FALSE
chr1	55085941	C	A	ENST00000294383	ENSG00000162402	USP24	TRUE	FALSE
chr1	55085941	C	G	ENST00000294383	ENSG00000162402	USP24	TRUE	FALSE
chr1	55085941	C	T	ENST00000294383	ENSG00000162402	USP24	TRUE	FALSE
chr1	55085944	T	A	ENST00000294383	ENSG00000162402	USP24	TRUE	TRUE
chr1	55085950	G	A	ENST00000294383	ENSG00000162402	USP24	TRUE	TRUE
chr1	55085951	A	C	ENST00000294383	ENSG00000162402	USP24	TRUE	TRUE
chr1	55085951	A	T	ENST00000294383	ENSG00000162402	USP24	TRUE	TRUE
chr1	55085958	A	T	ENST00000294383	ENSG00000162402	USP24	TRUE	TRUE
chr1	55085977	T	A	ENST00000294383	ENSG00000162402	USP24	TRUE	TRUE
chr1	55085980	C	A	ENST00000294383	ENSG00000162402	USP24	TRUE	TRUE
chr1	55086004	G	A	ENST00000294383	ENSG00000162402	USP24	TRUE	TRUE
chr1	55086010	C	A	ENST00000294383	ENSG00000162402	USP24	TRUE	TRUE
chr1	55086013	T	A	ENST00000294383	ENSG00000162402	USP24	TRUE	TRUE
chr1	55086020	G	T	ENST00000294383	ENSG00000162402	USP24	TRUE	TRUE
chr1	55086025	C	A	ENST00000294383	ENSG00000162402	USP24	TRUE	TRUE
chr1	55086030	A	C	ENST00000294383	ENSG00000162402	USP24	TRUE	TRUE
chr1	55086030	A	T	ENST00000294383	ENSG00000162402	USP24	TRUE	TRUE
chr1	55086039	C	A	ENST00000294383	ENSG00000162402	USP24	TRUE	FALSE
chr1	55086039	C	G	ENST00000294383	ENSG00000162402	USP24	TRUE	FALSE
chr1	55086039	C	T	ENST00000294383	ENSG00000162402	USP24	TRUE	FALSE
chr1	55086040	T	A	ENST00000294383	ENSG00000162402	USP24	TRUE	FALSE
chr1	55086040	T	C	ENST00000294383	ENSG00000162402	USP24	TRUE	FALSE
chr1	55086040	T	G	ENST00000294383	ENSG00000162402	USP24	TRUE	FALSE
chr1	55089625	A	C	ENST00000294383	ENSG00000162402	USP24	TRUE	FALSE
chr1	55089625	A	G	ENST00000294383	ENSG00000162402	USP24	TRUE	FALSE
chr1	55089625	A	T	ENST00000294383	ENSG00000162402	USP24	TRUE	FALSE
chr1	55089626	C	A	ENST00000294383	ENSG00000162402	USP24	TRUE	FALSE
chr1	55089626	C	G	ENST00000294383	ENSG00000162402	USP24	TRUE	FALSE
chr1	55089626	C	T	ENST00000294383	ENSG00000162402	USP24	TRUE	FALSE
chr1	55089628	T	A	ENST00000294383	ENSG00000162402	USP24	TRUE	TRUE
chr1	55089633	A	T	ENST00000294383	ENSG00000162402	USP24	TRUE	TRUE
chr1	55089637	C	A	ENST00000294383	ENSG00000162402	USP24	TRUE	TRUE
chr1	55089640	G	A	ENST00000294383	ENSG00000162402	USP24	TRUE	TRUE
chr1	55089643	C	A	ENST00000294383	ENSG00000162402	USP24	TRUE	TRUE
chr1	55089646	C	A	ENST00000294383	ENSG00000162402	USP24	TRUE	TRUE
chr1	55089659	A	C	ENST00000294383	ENSG00000162402	USP24	TRUE	TRUE
chr1	55089659	A	T	ENST00000294383	ENSG00000162402	USP24	TRUE	TRUE
chr1	55089664	C	A	ENST00000294383	ENSG00000162402	USP24	TRUE	TRUE
chr1	55089669	A	C	ENST00000294383	ENSG00000162402	USP24	TRUE	TRUE
chr1	55089669	A	T	ENST00000294383	ENSG00000162402	USP24	TRUE	TRUE
chr1	55089671	C	T	ENST00000294383	ENSG00000162402	USP24	TRUE	TRUE
chr1	55089672	C	T	ENST00000294383	ENSG00000162402	USP24	TRUE	TRUE
chr1	55089676	G	A	ENST00000294383	ENSG00000162402	USP24	TRUE	TRUE
chr1	55089677	A	T	ENST00000294383	ENSG00000162402	USP24	TRUE	TRUE
chr1	55089694	T	A	ENST00000294383	ENSG00000162402	USP24	TRUE	TRUE
chr1	55089696	G	C	ENST00000294383	ENSG00000162402	USP24	TRUE	TRUE
chr1	55089696	G	T	ENST00000294383	ENSG00000162402	USP24	TRUE	TRUE
chr1	55089702	A	T	ENST00000294383	ENSG00000162402	USP24	TRUE	TRUE
chr1	55089709	C	A	ENST00000294383	ENSG00000162402	USP24	TRUE	TRUE
chr1	55089722	C	T	ENST00000294383	ENSG00000162402	USP24	TRUE	TRUE
chr1	55089723	C	T	ENST00000294383	ENSG00000162402	USP24	TRUE	TRUE
chr1	55089727	C	A	ENST00000294383	ENSG00000162402	USP24	TRUE	TRUE
chr1	55089730	C	A	ENST00000294383	ENSG00000162402	USP24	TRUE	TRUE
chr1	55089741	C	A	ENST00000294383	ENSG00000162402	USP24	TRUE	FALSE
chr1	55089741	C	G	ENST00000294383	ENSG00000162402	USP24	TRUE	FALSE
chr1	55089741	C	T	ENST00000294383	ENSG00000162402	USP24	TRUE	FALSE
chr1	55089742	T	A	ENST00000294383	ENSG00000162402	USP24	TRUE	FALSE
chr1	55089742	T	C	ENST00000294383	ENSG00000162402	USP24	TRUE	FALSE
chr1	55089742	T	G	ENST00000294383	ENSG00000162402	USP24	TRUE	FALSE
chr1	55092021	A	C	ENST00000294383	ENSG00000162402	USP24	TRUE	FALSE
chr1	55092021	A	G	ENST00000294383	ENSG00000162402	USP24	TRUE	FALSE
chr1	55092021	A	T	ENST00000294383	ENSG00000162402	USP24	TRUE	FALSE
chr1	55092022	C	A	ENST00000294383	ENSG00000162402	USP24	TRUE	FALSE
chr1	55092022	C	G	ENST00000294383	ENSG00000162402	USP24	TRUE	FALSE
chr1	55092022	C	T	ENST00000294383	ENSG00000162402	USP24	TRUE	FALSE
chr1	55092030	T	A	ENST00000294383	ENSG00000162402	USP24	TRUE	TRUE
chr1	55092033	T	A	ENST00000294383	ENSG00000162402	USP24	TRUE	TRUE
chr1	55092036	T	A	ENST00000294383	ENSG00000162402	USP24	TRUE	TRUE
chr1	55092046	A	C	ENST00000294383	ENSG00000162402	USP24	TRUE	TRUE
chr1	55092046	A	T	ENST00000294383	ENSG00000162402	USP24	TRUE	TRUE
chr1	55092054	G	A	ENST00000294383	ENSG00000162402	USP24	TRUE	TRUE
chr1	55092066	G	A	ENST00000294383	ENSG00000162402	USP24	TRUE	TRUE
chr1	55092078	G	A	ENST00000294383	ENSG00000162402	USP24	TRUE	TRUE
chr1	55092080	A	C	ENST00000294383	ENSG00000162402	USP24	TRUE	TRUE
chr1	55092080	A	T	ENST00000294383	ENSG00000162402	USP24	TRUE	TRUE
chr1	55092090	T	A	ENST00000294383	ENSG00000162402	USP24	TRUE	TRUE
chr1	55092097	G	T	ENST00000294383	ENSG00000162402	USP24	TRUE	TRUE
chr1	55092103	A	C	ENST00000294383	ENSG00000162402	USP24
chr1	55092103	A	T	ENST00000294383	ENSG00000162402	USP24
chr1	55092106	A	C	ENST00000294383	ENSG00000162402	USP24
chr1	55092106	A	T	ENST00000294383	ENSG00000162402	USP24
chr1	55092117	T	A	ENST00000294383	ENSG00000162402	USP24
chr1	55092119	A	C	ENST00000294383	ENSG00000162402	USP24
chr1	55092119	A	T	ENST00000294383	ENSG00000162402	USP24
chr1	55092123	T	A	ENST00000294383	ENSG00000162402	USP24
chr1	55092127	C	A	ENST00000294383	ENSG00000162402	USP24	TRUE	FALSE
chr1	55092127	C	G	ENST00000294383	ENSG00000162402	USP24	TRUE	FALSE
chr1	55092127	C	T	ENST00000294383	ENSG00000162402	USP24	TRUE	FALSE
chr1	55092128	T	A	ENST00000294383	ENSG00000162402	USP24	TRUE	FALSE
chr1	55092128	T	C	ENST00000294383	ENSG00000162402	USP24	TRUE	FALSE
chr1	55092128	T	G	ENST00000294383	ENSG00000162402	USP24	TRUE	FALSE
chr1	55092819	A	C	ENST00000294383	ENSG00000162402	USP24	TRUE	FALSE
chr1	55092819	A	G	ENST00000294383	ENSG00000162402	USP24	TRUE	FALSE
chr1	55092819	A	T	ENST00000294383	ENSG00000162402	USP24	TRUE	FALSE
chr1	55092820	C	A	ENST00000294383	ENSG00000162402	USP24	TRUE	FALSE
chr1	55092820	C	G	ENST00000294383	ENSG00000162402	USP24	TRUE	FALSE
chr1	55092820	C	T	ENST00000294383	ENSG00000162402	USP24	TRUE	FALSE
chr1	55092828	A	T	ENST00000294383	ENSG00000162402	USP24	TRUE	TRUE
chr1	55092831	G	C	ENST00000294383	ENSG00000162402	USP24	TRUE	TRUE
chr1	55092831	G	T	ENST00000294383	ENSG00000162402	USP24	TRUE	TRUE
chr1	55092837	A	C	ENST00000294383	ENSG00000162402	USP24	TRUE	TRUE
chr1	55092837	A	T	ENST00000294383	ENSG00000162402	USP24	TRUE	TRUE
chr1	55092843	A	T	ENST00000294383	ENSG00000162402	USP24	TRUE	TRUE
chr1	55092857	A	C	ENST00000294383	ENSG00000162402	USP24	TRUE	TRUE
chr1	55092857	A	T	ENST00000294383	ENSG00000162402	USP24	TRUE	TRUE
chr1	55092869	G	C	ENST00000294383	ENSG00000162402	USP24	TRUE	TRUE
chr1	55092869	G	T	ENST00000294383	ENSG00000162402	USP24	TRUE	TRUE
chr1	55092880	T	A	ENST00000294383	ENSG00000162402	USP24	TRUE	TRUE
chr1	55092886	T	A	ENST00000294383	ENSG00000162402	USP24	TRUE	TRUE
chr1	55092895	T	A	ENST00000294383	ENSG00000162402	USP24	TRUE	TRUE
chr1	55092904	C	A	ENST00000294383	ENSG00000162402	USP24	TRUE	TRUE
chr1	55092910	T	A	ENST00000294383	ENSG00000162402	USP24	TRUE	TRUE
chr1	55092917	C	A	ENST00000294383	ENSG00000162402	USP24	TRUE	FALSE
chr1	55092917	C	G	ENST00000294383	ENSG00000162402	USP24	TRUE	FALSE
chr1	55092917	C	T	ENST00000294383	ENSG00000162402	USP24	TRUE	FALSE
chr1	55092918	T	A	ENST00000294383	ENSG00000162402	USP24	TRUE	FALSE
chr1	55092918	T	C	ENST00000294383	ENSG00000162402	USP24	TRUE	FALSE
chr1	55092918	T	G	ENST00000294383	ENSG00000162402	USP24	TRUE	FALSE
chr1	55093935	A	C	ENST00000294383	ENSG00000162402	USP24	TRUE	FALSE
chr1	55093935	A	G	ENST00000294383	ENSG00000162402	USP24	FALSE	FALSE
chr1	55093935	A	T	ENST00000294383	ENSG00000162402	USP24	TRUE	FALSE
chr1	55093936	C	A	ENST00000294383	ENSG00000162402	USP24	TRUE	FALSE
chr1	55093936	C	G	ENST00000294383	ENSG00000162402	USP24	TRUE	FALSE
chr1	55093936	C	T	ENST00000294383	ENSG00000162402	USP24	TRUE	FALSE
chr1	55093939	G	A	ENST00000294383	ENSG00000162402	USP24	TRUE	TRUE
chr1	55093940	G	C	ENST00000294383	ENSG00000162402	USP24	TRUE	TRUE
chr1	55093940	G	T	ENST00000294383	ENSG00000162402	USP24	TRUE	TRUE
chr1	55093948	G	A	ENST00000294383	ENSG00000162402	USP24	TRUE	TRUE
chr1	55093960	T	A	ENST00000294383	ENSG00000162402	USP24	TRUE	TRUE
chr1	55093963	C	A	ENST00000294383	ENSG00000162402	USP24	TRUE	TRUE
chr1	55093975	C	A	ENST00000294383	ENSG00000162402	USP24	TRUE	TRUE
chr1	55093978	T	A	ENST00000294383	ENSG00000162402	USP24	TRUE	TRUE
chr1	55093981	T	A	ENST00000294383	ENSG00000162402	USP24	TRUE	TRUE
chr1	55093984	C	A	ENST00000294383	ENSG00000162402	USP24	TRUE	TRUE
chr1	55093990	T	A	ENST00000294383	ENSG00000162402	USP24	TRUE	TRUE
chr1	55093993	T	A	ENST00000294383	ENSG00000162402	USP24
chr1	55094002	T	A	ENST00000294383	ENSG00000162402	USP24	TRUE	TRUE
chr1	55094052	G	C	ENST00000294383	ENSG00000162402	USP24	TRUE	TRUE
chr1	55094052	G	T	ENST00000294383	ENSG00000162402	USP24	TRUE	TRUE
chr1	55094056	G	A	ENST00000294383	ENSG00000162402	USP24	TRUE	TRUE
chr1	55094061	G	C	ENST00000294383	ENSG00000162402	USP24	TRUE	TRUE
chr1	55094061	G	T	ENST00000294383	ENSG00000162402	USP24	TRUE	TRUE
chr1	55094068	C	A	ENST00000294383	ENSG00000162402	USP24	TRUE	TRUE
chr1	55094073	G	C	ENST00000294383	ENSG00000162402	USP24	TRUE	TRUE
chr1	55094073	G	T	ENST00000294383	ENSG00000162402	USP24	TRUE	TRUE
chr1	55094085	G	C	ENST00000294383	ENSG00000162402	USP24	TRUE	TRUE
chr1	55094085	G	T	ENST00000294383	ENSG00000162402	USP24	TRUE	TRUE
chr1	55094088	C	A	ENST00000294383	ENSG00000162402	USP24	TRUE	FALSE
chr1	55094088	C	G	ENST00000294383	ENSG00000162402	USP24	TRUE	FALSE
chr1	55094088	C	T	ENST00000294383	ENSG00000162402	USP24	TRUE	FALSE
chr1	55094089	T	A	ENST00000294383	ENSG00000162402	USP24	TRUE	FALSE
chr1	55094089	T	C	ENST00000294383	ENSG00000162402	USP24	TRUE	FALSE
chr1	55094089	T	G	ENST00000294383	ENSG00000162402	USP24	TRUE	FALSE
chr1	55095253	A	C	ENST00000294383	ENSG00000162402	USP24	TRUE	TRUE
chr1	55095253	A	G	ENST00000294383	ENSG00000162402	USP24	TRUE	FALSE
chr1	55095253	A	T	ENST00000294383	ENSG00000162402	USP24	TRUE	TRUE
chr1	55095254	C	A	ENST00000294383	ENSG00000162402	USP24	TRUE	TRUE
chr1	55095254	C	G	ENST00000294383	ENSG00000162402	USP24	TRUE	TRUE
chr1	55095254	C	T	ENST00000294383	ENSG00000162402	USP24	TRUE	TRUE
chr1	55095268	C	A	ENST00000294383	ENSG00000162402	USP24	TRUE	TRUE
chr1	55095274	C	A	ENST00000294383	ENSG00000162402	USP24	TRUE	TRUE
chr1	55095277	G	A	ENST00000294383	ENSG00000162402	USP24	TRUE	TRUE
chr1	55095295	G	A	ENST00000294383	ENSG00000162402	USP24	TRUE	TRUE
chr1	55095301	T	A	ENST00000294383	ENSG00000162402	USP24	TRUE	TRUE
chr1	55095304	T	A	ENST00000294383	ENSG00000162402	USP24	TRUE	TRUE
chr1	55095309	A	C	ENST00000294383	ENSG00000162402	USP24	TRUE	TRUE
chr1	55095309	A	T	ENST00000294383	ENSG00000162402	USP24	TRUE	TRUE
chr1	55095325	G	A	ENST00000294383	ENSG00000162402	USP24	TRUE	TRUE
chr1	55095340	G	A	ENST00000294383	ENSG00000162402	USP24	TRUE	TRUE
chr1	55095341	G	C	ENST00000294383	ENSG00000162402	USP24	TRUE	TRUE
chr1	55095341	G	T	ENST00000294383	ENSG00000162402	USP24	TRUE	TRUE
chr1	55095353	A	C	ENST00000294383	ENSG00000162402	USP24	TRUE	TRUE
chr1	55095353	A	T	ENST00000294383	ENSG00000162402	USP24	TRUE	TRUE
chr1	55095362	C	T	ENST00000294383	ENSG00000162402	USP24	TRUE	TRUE
chr1	55095363	C	T	ENST00000294383	ENSG00000162402	USP24	TRUE	TRUE
chr1	55095365	G	C	ENST00000294383	ENSG00000162402	USP24	TRUE	TRUE
chr1	55095365	G	T	ENST00000294383	ENSG00000162402	USP24	TRUE	TRUE
chr1	55095370	T	A	ENST00000294383	ENSG00000162402	USP24	TRUE	TRUE
chr1	55095373	G	A	ENST00000294383	ENSG00000162402	USP24	TRUE	TRUE
chr1	55095386	G	C	ENST00000294383	ENSG00000162402	USP24	TRUE	TRUE
chr1	55095386	G	T	ENST00000294383	ENSG00000162402	USP24	TRUE	TRUE
chr1	55095397	C	A	ENST00000294383	ENSG00000162402	USP24	TRUE	FALSE
chr1	55095397	C	G	ENST00000294383	ENSG00000162402	USP24	TRUE	FALSE
chr1	55095397	C	T	ENST00000294383	ENSG00000162402	USP24	TRUE	FALSE
chr1	55095398	T	A	ENST00000294383	ENSG00000162402	USP24	TRUE	FALSE
chr1	55095398	T	C	ENST00000294383	ENSG00000162402	USP24	TRUE	FALSE
chr1	55095398	T	G	ENST00000294383	ENSG00000162402	USP24	TRUE	FALSE
chr1	55096496	A	C	ENST00000294383	ENSG00000162402	USP24	TRUE	TRUE
chr1	55096496	A	G	ENST00000294383	ENSG00000162402	USP24	FALSE	FALSE
chr1	55096496	A	T	ENST00000294383	ENSG00000162402	USP24	TRUE	TRUE
chr1	55096497	C	A	ENST00000294383	ENSG00000162402	USP24	TRUE	TRUE
chr1	55096497	C	G	ENST00000294383	ENSG00000162402	USP24	TRUE	TRUE
chr1	55096497	C	T	ENST00000294383	ENSG00000162402	USP24	TRUE	TRUE
chr1	55096501	G	A	ENST00000294383	ENSG00000162402	USP24	TRUE	TRUE
chr1	55096505	A	C	ENST00000294383	ENSG00000162402	USP24	TRUE	TRUE
chr1	55096505	A	T	ENST00000294383	ENSG00000162402	USP24	TRUE	TRUE
chr1	55096513	T	A	ENST00000294383	ENSG00000162402	USP24	TRUE	TRUE
chr1	55096519	T	A	ENST00000294383	ENSG00000162402	USP24	TRUE	TRUE
chr1	55096520	A	C	ENST00000294383	ENSG00000162402	USP24	TRUE	TRUE
chr1	55096520	A	T	ENST00000294383	ENSG00000162402	USP24	TRUE	TRUE
chr1	55096525	C	A	ENST00000294383	ENSG00000162402	USP24	TRUE	TRUE
chr1	55096528	C	A	ENST00000294383	ENSG00000162402	USP24	TRUE	TRUE
chr1	55096531	C	A	ENST00000294383	ENSG00000162402	USP24	TRUE	TRUE
chr1	55096535	G	T	ENST00000294383	ENSG00000162402	USP24	TRUE	TRUE
chr1	55096540	C	A	ENST00000294383	ENSG00000162402	USP24	TRUE	TRUE
chr1	55096541	A	C	ENST00000294383	ENSG00000162402	USP24	TRUE	TRUE
chr1	55096541	A	T	ENST00000294383	ENSG00000162402	USP24	TRUE	TRUE
chr1	55096546	C	A	ENST00000294383	ENSG00000162402	USP24	TRUE	TRUE
chr1	55096555	C	A	ENST00000294383	ENSG00000162402	USP24	TRUE	TRUE
chr1	55096573	C	A	ENST00000294383	ENSG00000162402	USP24	TRUE	TRUE
chr1	55096576	C	A	ENST00000294383	ENSG00000162402	USP24	TRUE	TRUE
chr1	55096597	T	A	ENST00000294383	ENSG00000162402	USP24	TRUE	TRUE
chr1	55096598	A	C	ENST00000294383	ENSG00000162402	USP24	TRUE	TRUE
chr1	55096598	A	T	ENST00000294383	ENSG00000162402	USP24	TRUE	TRUE
chr1	55096601	C	T	ENST00000294383	ENSG00000162402	USP24	TRUE	TRUE
chr1	55096602	C	T	ENST00000294383	ENSG00000162402	USP24	TRUE	TRUE
chr1	55096606	T	A	ENST00000294383	ENSG00000162402	USP24	TRUE	TRUE
chr1	55096609	C	A	ENST00000294383	ENSG00000162402	USP24	TRUE	TRUE
chr1	55096612	T	A	ENST00000294383	ENSG00000162402	USP24	TRUE	TRUE
chr1	55096615	C	A	ENST00000294383	ENSG00000162402	USP24	TRUE	TRUE
chr1	55096616	A	T	ENST00000294383	ENSG00000162402	USP24	TRUE	TRUE
chr1	55096623	C	A	ENST00000294383	ENSG00000162402	USP24	TRUE	FALSE
chr1	55096623	C	G	ENST00000294383	ENSG00000162402	USP24	TRUE	FALSE
chr1	55096623	C	T	ENST00000294383	ENSG00000162402	USP24	TRUE	FALSE
chr1	55096624	T	A	ENST00000294383	ENSG00000162402	USP24	TRUE	FALSE
chr1	55096624	T	C	ENST00000294383	ENSG00000162402	USP24	TRUE	FALSE
chr1	55096624	T	G	ENST00000294383	ENSG00000162402	USP24	TRUE	FALSE
chr1	55096950	A	C	ENST00000294383	ENSG00000162402	USP24	TRUE	TRUE
chr1	55096950	A	G	ENST00000294383	ENSG00000162402	USP24	TRUE	FALSE
chr1	55096950	A	T	ENST00000294383	ENSG00000162402	USP24	TRUE	TRUE
chr1	55096951	C	A	ENST00000294383	ENSG00000162402	USP24	TRUE	TRUE
chr1	55096951	C	G	ENST00000294383	ENSG00000162402	USP24	TRUE	TRUE
chr1	55096951	C	T	ENST00000294383	ENSG00000162402	USP24	TRUE	TRUE
chr1	55096953	G	A	ENST00000294383	ENSG00000162402	USP24	TRUE	TRUE
chr1	55096962	T	A	ENST00000294383	ENSG00000162402	USP24	TRUE	TRUE
chr1	55096972	A	C	ENST00000294383	ENSG00000162402	USP24	TRUE	TRUE
chr1	55096972	A	T	ENST00000294383	ENSG00000162402	USP24	TRUE	TRUE
chr1	55096975	G	C	ENST00000294383	ENSG00000162402	USP24	TRUE	TRUE
chr1	55096975	G	T	ENST00000294383	ENSG00000162402	USP24	TRUE	TRUE
chr1	55096995	G	A	ENST00000294383	ENSG00000162402	USP24	TRUE	TRUE
chr1	55097025	C	A	ENST00000294383	ENSG00000162402	USP24	TRUE	TRUE
chr1	55097026	A	C	ENST00000294383	ENSG00000162402	USP24	TRUE	TRUE
chr1	55097026	A	T	ENST00000294383	ENSG00000162402	USP24	TRUE	TRUE
chr1	55097034	C	A	ENST00000294383	ENSG00000162402	USP24	TRUE	TRUE
chr1	55097049	T	A	ENST00000294383	ENSG00000162402	USP24	TRUE	TRUE
chr1	55097052	T	A	ENST00000294383	ENSG00000162402	USP24	TRUE	TRUE
chr1	55097055	G	A	ENST00000294383	ENSG00000162402	USP24	TRUE	TRUE
chr1	55097064	C	A	ENST00000294383	ENSG00000162402	USP24	TRUE	TRUE
chr1	55097067	C	A	ENST00000294383	ENSG00000162402	USP24	TRUE	TRUE
chr1	55097076	G	A	ENST00000294383	ENSG00000162402	USP24	TRUE	TRUE
chr1	55097088	G	A	ENST00000294383	ENSG00000162402	USP24	TRUE	TRUE
chr1	55097097	C	A	ENST00000294383	ENSG00000162402	USP24	TRUE	TRUE
chr1	55097106	C	A	ENST00000294383	ENSG00000162402	USP24	TRUE	TRUE
chr1	55097121	G	A	ENST00000294383	ENSG00000162402	USP24	TRUE	TRUE
chr1	55097133	C	A	ENST00000294383	ENSG00000162402	USP24	TRUE	TRUE
chr1	55097135	G	C	ENST00000294383	ENSG00000162402	USP24	TRUE	TRUE
chr1	55097135	G	T	ENST00000294383	ENSG00000162402	USP24	TRUE	TRUE
chr1	55097143	G	C	ENST00000294383	ENSG00000162402	USP24	TRUE	TRUE
chr1	55097143	G	T	ENST00000294383	ENSG00000162402	USP24	TRUE	TRUE
chr1	55097151	C	A	ENST00000294383	ENSG00000162402	USP24	TRUE	TRUE
chr1	55097164	C	T	ENST00000294383	ENSG00000162402	USP24	TRUE	TRUE
chr1	55097165	C	T	ENST00000294383	ENSG00000162402	USP24	TRUE	TRUE
chr1	55097173	C	A	ENST00000294383	ENSG00000162402	USP24	TRUE	FALSE
chr1	55097173	C	G	ENST00000294383	ENSG00000162402	USP24	TRUE	FALSE
chr1	55097173	C	T	ENST00000294383	ENSG00000162402	USP24	TRUE	FALSE
chr1	55097174	T	A	ENST00000294383	ENSG00000162402	USP24	TRUE	FALSE
chr1	55097174	T	C	ENST00000294383	ENSG00000162402	USP24	TRUE	FALSE
chr1	55097174	T	G	ENST00000294383	ENSG00000162402	USP24	TRUE	FALSE
chr1	55097596	A	C	ENST00000294383	ENSG00000162402	USP24	FALSE	FALSE
chr1	55097596	A	G	ENST00000294383	ENSG00000162402	USP24	FALSE	FALSE
chr1	55097596	A	T	ENST00000294383	ENSG00000162402	USP24	FALSE	FALSE
chr1	55097597	C	A	ENST00000294383	ENSG00000162402	USP24	FALSE	FALSE
chr1	55097597	C	G	ENST00000294383	ENSG00000162402	USP24	FALSE	FALSE
chr1	55097597	C	T	ENST00000294383	ENSG00000162402	USP24	FALSE	FALSE
chr1	55097606	G	A	ENST00000294383	ENSG00000162402	USP24	TRUE	TRUE
chr1	55097609	C	A	ENST00000294383	ENSG00000162402	USP24	TRUE	TRUE
chr1	55097613	A	C	ENST00000294383	ENSG00000162402	USP24	TRUE	TRUE
chr1	55097613	A	T	ENST00000294383	ENSG00000162402	USP24	TRUE	TRUE
chr1	55097618	T	A	ENST00000294383	ENSG00000162402	USP24	TRUE	TRUE
chr1	55097630	C	A	ENST00000294383	ENSG00000162402	USP24	TRUE	TRUE
chr1	55097636	C	A	ENST00000294383	ENSG00000162402	USP24	TRUE	TRUE
chr1	55097637	C	T	ENST00000294383	ENSG00000162402	USP24	TRUE	TRUE
chr1	55097638	C	T	ENST00000294383	ENSG00000162402	USP24	TRUE	TRUE
chr1	55097654	T	A	ENST00000294383	ENSG00000162402	USP24	TRUE	TRUE
chr1	55097671	A	T	ENST00000294383	ENSG00000162402	USP24	TRUE	TRUE
chr1	55097683	A	C	ENST00000294383	ENSG00000162402	USP24	TRUE	TRUE
chr1	55097683	A	T	ENST00000294383	ENSG00000162402	USP24	TRUE	TRUE
chr1	55097690	T	A	ENST00000294383	ENSG00000162402	USP24	TRUE	TRUE
chr1	55097694	A	T	ENST00000294383	ENSG00000162402	USP24	TRUE	TRUE
chr1	55097705	T	A	ENST00000294383	ENSG00000162402	USP24	TRUE	TRUE
chr1	55097717	T	A	ENST00000294383	ENSG00000162402	USP24	TRUE	TRUE
chr1	55097718	C	A	ENST00000294383	ENSG00000162402	USP24	TRUE	FALSE
chr1	55097718	C	G	ENST00000294383	ENSG00000162402	USP24	TRUE	FALSE
chr1	55097718	C	T	ENST00000294383	ENSG00000162402	USP24	TRUE	FALSE
chr1	55097719	T	A	ENST00000294383	ENSG00000162402	USP24	TRUE	FALSE
chr1	55097719	T	C	ENST00000294383	ENSG00000162402	USP24	TRUE	FALSE
chr1	55097719	T	G	ENST00000294383	ENSG00000162402	USP24	TRUE	FALSE
chr1	55097941	A	C	ENST00000294383	ENSG00000162402	USP24	TRUE	FALSE
chr1	55097941	A	G	ENST00000294383	ENSG00000162402	USP24	TRUE	FALSE
chr1	55097941	A	T	ENST00000294383	ENSG00000162402	USP24	TRUE	FALSE
chr1	55097942	C	A	ENST00000294383	ENSG00000162402	USP24	TRUE	FALSE
chr1	55097942	C	G	ENST00000294383	ENSG00000162402	USP24	TRUE	FALSE
chr1	55097942	C	T	ENST00000294383	ENSG00000162402	USP24	TRUE	FALSE
chr1	55097945	T	A	ENST00000294383	ENSG00000162402	USP24	TRUE	TRUE
chr1	55097948	C	A	ENST00000294383	ENSG00000162402	USP24	TRUE	TRUE
chr1	55097951	T	A	ENST00000294383	ENSG00000162402	USP24	TRUE	TRUE
chr1	55097952	A	T	ENST00000294383	ENSG00000162402	USP24	TRUE	TRUE
chr1	55097957	T	A	ENST00000294383	ENSG00000162402	USP24	TRUE	TRUE
chr1	55097960	C	A	ENST00000294383	ENSG00000162402	USP24	TRUE	TRUE
chr1	55097961	A	T	ENST00000294383	ENSG00000162402	USP24	TRUE	TRUE
chr1	55097964	G	C	ENST00000294383	ENSG00000162402	USP24	TRUE	TRUE
chr1	55097964	G	T	ENST00000294383	ENSG00000162402	USP24	TRUE	TRUE
chr1	55097967	G	C	ENST00000294383	ENSG00000162402	USP24	TRUE	TRUE
chr1	55097967	G	T	ENST00000294383	ENSG00000162402	USP24	TRUE	TRUE
chr1	55097981	C	A	ENST00000294383	ENSG00000162402	USP24	TRUE	TRUE
chr1	55097984	C	A	ENST00000294383	ENSG00000162402	USP24	TRUE	TRUE
chr1	55097993	C	A	ENST00000294383	ENSG00000162402	USP24	TRUE	TRUE
chr1	55097996	C	A	ENST00000294383	ENSG00000162402	USP24	TRUE	TRUE
chr1	55097999	T	A	ENST00000294383	ENSG00000162402	USP24	TRUE	TRUE
chr1	55098008	G	A	ENST00000294383	ENSG00000162402	USP24	TRUE	TRUE
chr1	55098013	A	T	ENST00000294383	ENSG00000162402	USP24	TRUE	TRUE
chr1	55098023	C	A	ENST00000294383	ENSG00000162402	USP24	TRUE	TRUE
chr1	55098025	A	T	ENST00000294383	ENSG00000162402	USP24	TRUE	TRUE
chr1	55098032	G	A	ENST00000294383	ENSG00000162402	USP24	TRUE	TRUE
chr1	55098033	A	T	ENST00000294383	ENSG00000162402	USP24	TRUE	TRUE
chr1	55098047	C	A	ENST00000294383	ENSG00000162402	USP24	TRUE	TRUE
chr1	55098071	C	A	ENST00000294383	ENSG00000162402	USP24	TRUE	TRUE
chr1	55098074	C	A	ENST00000294383	ENSG00000162402	USP24	TRUE	TRUE
chr1	55098080	C	A	ENST00000294383	ENSG00000162402	USP24	TRUE	TRUE
chr1	55098081	A	C	ENST00000294383	ENSG00000162402	USP24	TRUE	TRUE
chr1	55098081	A	T	ENST00000294383	ENSG00000162402	USP24	TRUE	TRUE
chr1	55098085	C	A	ENST00000294383	ENSG00000162402	USP24	TRUE	TRUE
chr1	55098085	C	G	ENST00000294383	ENSG00000162402	USP24	TRUE	FALSE
chr1	55098085	C	T	ENST00000294383	ENSG00000162402	USP24	TRUE	TRUE
chr1	55098086	T	A	ENST00000294383	ENSG00000162402	USP24	TRUE	FALSE
chr1	55098086	T	C	ENST00000294383	ENSG00000162402	USP24	TRUE	FALSE
chr1	55098086	T	G	ENST00000294383	ENSG00000162402	USP24	TRUE	TRUE
chr1	55098474	A	C	ENST00000294383	ENSG00000162402	USP24	TRUE	TRUE
chr1	55098474	A	G	ENST00000294383	ENSG00000162402	USP24	TRUE	FALSE
chr1	55098474	A	T	ENST00000294383	ENSG00000162402	USP24	TRUE	TRUE
chr1	55098475	C	A	ENST00000294383	ENSG00000162402	USP24	TRUE	TRUE
chr1	55098475	C	G	ENST00000294383	ENSG00000162402	USP24	TRUE	TRUE
chr1	55098475	C	T	ENST00000294383	ENSG00000162402	USP24	TRUE	TRUE
chr1	55098477	T	A	ENST00000294383	ENSG00000162402	USP24	TRUE	TRUE
chr1	55098484	A	T	ENST00000294383	ENSG00000162402	USP24	TRUE	TRUE
chr1	55098492	T	A	ENST00000294383	ENSG00000162402	USP24	TRUE	TRUE
chr1	55098493	A	T	ENST00000294383	ENSG00000162402	USP24	TRUE	TRUE
chr1	55098501	T	A	ENST00000294383	ENSG00000162402	USP24	TRUE	TRUE
chr1	55098504	G	A	ENST00000294383	ENSG00000162402	USP24	TRUE	TRUE
chr1	55098511	G	C	ENST00000294383	ENSG00000162402	USP24	TRUE	TRUE
chr1	55098511	G	T	ENST00000294383	ENSG00000162402	USP24	TRUE	TRUE
chr1	55098522	G	A	ENST00000294383	ENSG00000162402	USP24	TRUE	TRUE
chr1	55098534	T	A	ENST00000294383	ENSG00000162402	USP24	TRUE	TRUE
chr1	55098543	G	A	ENST00000294383	ENSG00000162402	USP24	TRUE	TRUE
chr1	55098549	T	A	ENST00000294383	ENSG00000162402	USP24	TRUE	TRUE
chr1	55098558	T	A	ENST00000294383	ENSG00000162402	USP24	TRUE	TRUE
chr1	55098559	C	A	ENST00000294383	ENSG00000162402	USP24	TRUE	FALSE
chr1	55098559	C	G	ENST00000294383	ENSG00000162402	USP24	TRUE	FALSE
chr1	55098559	C	T	ENST00000294383	ENSG00000162402	USP24	TRUE	FALSE
chr1	55098560	T	A	ENST00000294383	ENSG00000162402	USP24	TRUE	FALSE
chr1	55098560	T	C	ENST00000294383	ENSG00000162402	USP24	TRUE	FALSE
chr1	55098560	T	G	ENST00000294383	ENSG00000162402	USP24	TRUE	FALSE
chr1	55099769	A	C	ENST00000294383	ENSG00000162402	USP24	TRUE	FALSE
chr1	55099769	A	G	ENST00000294383	ENSG00000162402	USP24	TRUE	FALSE
chr1	55099769	A	T	ENST00000294383	ENSG00000162402	USP24	TRUE	FALSE
chr1	55099770	C	A	ENST00000294383	ENSG00000162402	USP24	TRUE	FALSE
chr1	55099770	C	G	ENST00000294383	ENSG00000162402	USP24	TRUE	FALSE
chr1	55099770	C	T	ENST00000294383	ENSG00000162402	USP24	TRUE	FALSE
chr1	55099773	T	A	ENST00000294383	ENSG00000162402	USP24	TRUE	TRUE
chr1	55099777	G	C	ENST00000294383	ENSG00000162402	USP24	TRUE	TRUE
chr1	55099777	G	T	ENST00000294383	ENSG00000162402	USP24	TRUE	TRUE
chr1	55099782	C	A	ENST00000294383	ENSG00000162402	USP24	TRUE	TRUE
chr1	55099791	G	A	ENST00000294383	ENSG00000162402	USP24	TRUE	TRUE
chr1	55099815	C	A	ENST00000294383	ENSG00000162402	USP24	TRUE	TRUE
chr1	55099816	A	C	ENST00000294383	ENSG00000162402	USP24	TRUE	TRUE
chr1	55099816	A	T	ENST00000294383	ENSG00000162402	USP24	TRUE	TRUE
chr1	55099827	G	A	ENST00000294383	ENSG00000162402	USP24	TRUE	TRUE
chr1	55099830	G	A	ENST00000294383	ENSG00000162402	USP24	TRUE	TRUE
chr1	55099833	C	A	ENST00000294383	ENSG00000162402	USP24	TRUE	TRUE
chr1	55099836	T	A	ENST00000294383	ENSG00000162402	USP24	TRUE	TRUE
chr1	55099840	A	C	ENST00000294383	ENSG00000162402	USP24	TRUE	TRUE
chr1	55099840	A	T	ENST00000294383	ENSG00000162402	USP24	TRUE	TRUE
chr1	55099848	C	A	ENST00000294383	ENSG00000162402	USP24	TRUE	TRUE
chr1	55099851	T	A	ENST00000294383	ENSG00000162402	USP24	TRUE	TRUE
chr1	55099855	C	T	ENST00000294383	ENSG00000162402	USP24	TRUE	TRUE
chr1	55099856	C	T	ENST00000294383	ENSG00000162402	USP24	TRUE	TRUE
chr1	55099863	T	A	ENST00000294383	ENSG00000162402	USP24	TRUE	TRUE
chr1	55099870	C	A	ENST00000294383	ENSG00000162402	USP24	TRUE	FALSE
chr1	55099870	C	G	ENST00000294383	ENSG00000162402	USP24	TRUE	FALSE
chr1	55099870	C	T	ENST00000294383	ENSG00000162402	USP24	TRUE	FALSE
chr1	55099871	T	A	ENST00000294383	ENSG00000162402	USP24	TRUE	FALSE
chr1	55099871	T	C	ENST00000294383	ENSG00000162402	USP24	TRUE	FALSE
chr1	55099871	T	G	ENST00000294383	ENSG00000162402	USP24	TRUE	FALSE
chr1	55100837	A	C	ENST00000294383	ENSG00000162402	USP24	TRUE	FALSE
chr1	55100837	A	G	ENST00000294383	ENSG00000162402	USP24	TRUE	FALSE
chr1	55100837	A	T	ENST00000294383	ENSG00000162402	USP24	TRUE	FALSE
chr1	55100838	C	A	ENST00000294383	ENSG00000162402	USP24	TRUE	FALSE
chr1	55100838	C	G	ENST00000294383	ENSG00000162402	USP24	TRUE	FALSE
chr1	55100838	C	T	ENST00000294383	ENSG00000162402	USP24	TRUE	FALSE
chr1	55100841	T	A	ENST00000294383	ENSG00000162402	USP24	TRUE	TRUE
chr1	55100842	C	T	ENST00000294383	ENSG00000162402	USP24	TRUE	TRUE
chr1	55100843	C	T	ENST00000294383	ENSG00000162402	USP24	TRUE	TRUE
chr1	55100853	C	A	ENST00000294383	ENSG00000162402	USP24	TRUE	TRUE
chr1	55100860	A	C	ENST00000294383	ENSG00000162402	USP24	TRUE	TRUE
chr1	55100860	A	T	ENST00000294383	ENSG00000162402	USP24	TRUE	TRUE
chr1	55100863	G	C	ENST00000294383	ENSG00000162402	USP24	TRUE	TRUE
chr1	55100863	G	T	ENST00000294383	ENSG00000162402	USP24	TRUE	TRUE
chr1	55100868	G	A	ENST00000294383	ENSG00000162402	USP24	TRUE	TRUE
chr1	55100874	T	A	ENST00000294383	ENSG00000162402	USP24	TRUE	TRUE
chr1	55100880	C	A	ENST00000294383	ENSG00000162402	USP24	TRUE	TRUE
chr1	55100885	A	C	ENST00000294383	ENSG00000162402	USP24	TRUE	TRUE
chr1	55100885	A	T	ENST00000294383	ENSG00000162402	USP24	TRUE	TRUE
chr1	55100892	C	A	ENST00000294383	ENSG00000162402	USP24	TRUE	TRUE
chr1	55100904	G	A	ENST00000294383	ENSG00000162402	USP24	TRUE	TRUE
chr1	55100910	G	A	ENST00000294383	ENSG00000162402	USP24	TRUE	TRUE
chr1	55100911	G	C	ENST00000294383	ENSG00000162402	USP24	TRUE	TRUE
chr1	55100911	G	T	ENST00000294383	ENSG00000162402	USP24	TRUE	TRUE
chr1	55100954	G	C	ENST00000294383	ENSG00000162402	USP24	TRUE	TRUE
chr1	55100954	G	T	ENST00000294383	ENSG00000162402	USP24	TRUE	TRUE
chr1	55100960	A	C	ENST00000294383	ENSG00000162402	USP24	TRUE	TRUE
chr1	55100960	A	T	ENST00000294383	ENSG00000162402	USP24	TRUE	TRUE
chr1	55100963	G	C	ENST00000294383	ENSG00000162402	USP24	TRUE	TRUE
chr1	55100963	G	T	ENST00000294383	ENSG00000162402	USP24	TRUE	TRUE
chr1	55100965	C	A	ENST00000294383	ENSG00000162402	USP24	TRUE	TRUE
chr1	55100965	C	G	ENST00000294383	ENSG00000162402	USP24	TRUE	TRUE
chr1	55100965	C	T	ENST00000294383	ENSG00000162402	USP24	TRUE	TRUE
chr1	55100966	T	A	ENST00000294383	ENSG00000162402	USP24	TRUE	TRUE
chr1	55100966	T	C	ENST00000294383	ENSG00000162402	USP24	TRUE	TRUE
chr1	55100966	T	G	ENST00000294383	ENSG00000162402	USP24	TRUE	TRUE
chr1	55101582	A	C	ENST00000294383	ENSG00000162402	USP24	TRUE	FALSE
chr1	55101582	A	G	ENST00000294383	ENSG00000162402	USP24	TRUE	FALSE
chr1	55101582	A	T	ENST00000294383	ENSG00000162402	USP24	TRUE	FALSE
chr1	55101583	C	A	ENST00000294383	ENSG00000162402	USP24	TRUE	FALSE
chr1	55101583	C	G	ENST00000294383	ENSG00000162402	USP24	TRUE	FALSE
chr1	55101583	C	T	ENST00000294383	ENSG00000162402	USP24	TRUE	FALSE
chr1	55101586	C	A	ENST00000294383	ENSG00000162402	USP24	TRUE	TRUE
chr1	55101601	G	A	ENST00000294383	ENSG00000162402	USP24	TRUE	TRUE
chr1	55101605	A	C	ENST00000294383	ENSG00000162402	USP24	TRUE	TRUE
chr1	55101605	A	T	ENST00000294383	ENSG00000162402	USP24	TRUE	TRUE
chr1	55101613	G	A	ENST00000294383	ENSG00000162402	USP24	TRUE	TRUE
chr1	55101616	G	A	ENST00000294383	ENSG00000162402	USP24	TRUE	TRUE
chr1	55101632	A	C	ENST00000294383	ENSG00000162402	USP24
chr1	55101632	A	T	ENST00000294383	ENSG00000162402	USP24	TRUE	TRUE
chr1	55101635	A	T	ENST00000294383	ENSG00000162402	USP24	TRUE	TRUE
chr1	55101655	T	A	ENST00000294383	ENSG00000162402	USP24	TRUE	TRUE
chr1	55101672	G	C	ENST00000294383	ENSG00000162402	USP24	TRUE	TRUE
chr1	55101672	G	T	ENST00000294383	ENSG00000162402	USP24	TRUE	TRUE
chr1	55101701	G	C	ENST00000294383	ENSG00000162402	USP24	TRUE	TRUE
chr1	55101701	G	T	ENST00000294383	ENSG00000162402	USP24	TRUE	TRUE
chr1	55101704	C	A	ENST00000294383	ENSG00000162402	USP24	TRUE	FALSE
chr1	55101704	C	G	ENST00000294383	ENSG00000162402	USP24	TRUE	FALSE
chr1	55101704	C	T	ENST00000294383	ENSG00000162402	USP24	TRUE	FALSE
chr1	55101705	T	A	ENST00000294383	ENSG00000162402	USP24	TRUE	FALSE
chr1	55101705	T	C	ENST00000294383	ENSG00000162402	USP24	TRUE	FALSE
chr1	55101705	T	G	ENST00000294383	ENSG00000162402	USP24	TRUE	FALSE
chr1	55103874	A	C	ENST00000294383	ENSG00000162402	USP24	TRUE	FALSE
chr1	55103874	A	G	ENST00000294383	ENSG00000162402	USP24	TRUE	FALSE
chr1	55103874	A	T	ENST00000294383	ENSG00000162402	USP24	TRUE	FALSE
chr1	55103875	C	A	ENST00000294383	ENSG00000162402	USP24	TRUE	FALSE
chr1	55103875	C	G	ENST00000294383	ENSG00000162402	USP24	TRUE	FALSE
chr1	55103875	C	T	ENST00000294383	ENSG00000162402	USP24	TRUE	FALSE
chr1	55103884	C	A	ENST00000294383	ENSG00000162402	USP24	TRUE	TRUE
chr1	55103887	T	A	ENST00000294383	ENSG00000162402	USP24	TRUE	TRUE
chr1	55103908	G	A	ENST00000294383	ENSG00000162402	USP24	TRUE	TRUE
chr1	55103929	C	A	ENST00000294383	ENSG00000162402	USP24	TRUE	TRUE
chr1	55103932	T	A	ENST00000294383	ENSG00000162402	USP24
chr1	55103944	G	A	ENST00000294383	ENSG00000162402	USP24	TRUE	TRUE
chr1	55103952	G	C	ENST00000294383	ENSG00000162402	USP24	TRUE	TRUE
chr1	55103952	G	T	ENST00000294383	ENSG00000162402	USP24	TRUE	TRUE
chr1	55103958	G	C	ENST00000294383	ENSG00000162402	USP24	TRUE	TRUE
chr1	55103958	G	T	ENST00000294383	ENSG00000162402	USP24	TRUE	TRUE
chr1	55103970	A	T	ENST00000294383	ENSG00000162402	USP24	TRUE	TRUE
chr1	55103986	C	A	ENST00000294383	ENSG00000162402	USP24	TRUE	TRUE
chr1	55103987	A	C	ENST00000294383	ENSG00000162402	USP24	TRUE	TRUE
chr1	55103987	A	T	ENST00000294383	ENSG00000162402	USP24	TRUE	TRUE
chr1	55103997	A	T	ENST00000294383	ENSG00000162402	USP24	TRUE	TRUE
chr1	55104001	G	A	ENST00000294383	ENSG00000162402	USP24	TRUE	TRUE
chr1	55104017	A	T	ENST00000294383	ENSG00000162402	USP24	TRUE	TRUE
chr1	55104021	C	A	ENST00000294383	ENSG00000162402	USP24	TRUE	TRUE
chr1	55104021	C	G	ENST00000294383	ENSG00000162402	USP24	TRUE	TRUE
chr1	55104021	C	T	ENST00000294383	ENSG00000162402	USP24	TRUE	TRUE
chr1	55104022	T	A	ENST00000294383	ENSG00000162402	USP24	TRUE	TRUE
chr1	55104022	T	C	ENST00000294383	ENSG00000162402	USP24	TRUE	TRUE
chr1	55104022	T	G	ENST00000294383	ENSG00000162402	USP24	TRUE	TRUE
chr1	55106144	A	C	ENST00000294383	ENSG00000162402	USP24	FALSE	FALSE
chr1	55106144	A	G	ENST00000294383	ENSG00000162402	USP24	FALSE	FALSE
chr1	55106144	A	T	ENST00000294383	ENSG00000162402	USP24	FALSE	FALSE
chr1	55106145	C	A	ENST00000294383	ENSG00000162402	USP24	FALSE	FALSE
chr1	55106145	C	G	ENST00000294383	ENSG00000162402	USP24	FALSE	FALSE
chr1	55106145	C	T	ENST00000294383	ENSG00000162402	USP24	FALSE	FALSE
chr1	55106147	T	A	ENST00000294383	ENSG00000162402	USP24	TRUE	TRUE
chr1	55106162	G	A	ENST00000294383	ENSG00000162402	USP24	TRUE	TRUE
chr1	55106165	G	A	ENST00000294383	ENSG00000162402	USP24	TRUE	TRUE
chr1	55106203	A	C	ENST00000294383	ENSG00000162402	USP24	TRUE	TRUE
chr1	55106203	A	T	ENST00000294383	ENSG00000162402	USP24	TRUE	TRUE
chr1	55106213	T	A	ENST00000294383	ENSG00000162402	USP24	TRUE	TRUE
chr1	55106222	G	A	ENST00000294383	ENSG00000162402	USP24	TRUE	TRUE
chr1	55106239	A	C	ENST00000294383	ENSG00000162402	USP24	TRUE	TRUE
chr1	55106239	A	T	ENST00000294383	ENSG00000162402	USP24	TRUE	TRUE
chr1	55106242	A	T	ENST00000294383	ENSG00000162402	USP24	TRUE	TRUE
chr1	55106249	T	A	ENST00000294383	ENSG00000162402	USP24	TRUE	TRUE
chr1	55106257	G	C	ENST00000294383	ENSG00000162402	USP24	TRUE	TRUE
chr1	55106257	G	T	ENST00000294383	ENSG00000162402	USP24	TRUE	TRUE
chr1	55106260	G	C	ENST00000294383	ENSG00000162402	USP24	TRUE	TRUE
chr1	55106260	G	T	ENST00000294383	ENSG00000162402	USP24	TRUE	TRUE
chr1	55106264	C	A	ENST00000294383	ENSG00000162402	USP24	FALSE	FALSE
chr1	55106264	C	G	ENST00000294383	ENSG00000162402	USP24	FALSE	FALSE
chr1	55106264	C	T	ENST00000294383	ENSG00000162402	USP24	FALSE	FALSE
chr1	55106265	T	A	ENST00000294383	ENSG00000162402	USP24	FALSE	FALSE
chr1	55106265	T	C	ENST00000294383	ENSG00000162402	USP24	FALSE	FALSE
chr1	55106265	T	G	ENST00000294383	ENSG00000162402	USP24	FALSE	FALSE
chr1	55107237	A	C	ENST00000294383	ENSG00000162402	USP24	TRUE	FALSE
chr1	55107237	A	G	ENST00000294383	ENSG00000162402	USP24	TRUE	FALSE
chr1	55107237	A	T	ENST00000294383	ENSG00000162402	USP24	TRUE	FALSE
chr1	55107238	C	A	ENST00000294383	ENSG00000162402	USP24	TRUE	FALSE
chr1	55107238	C	G	ENST00000294383	ENSG00000162402	USP24	TRUE	FALSE
chr1	55107238	C	T	ENST00000294383	ENSG00000162402	USP24	TRUE	FALSE
chr1	55107248	C	A	ENST00000294383	ENSG00000162402	USP24	TRUE	TRUE
chr1	55107251	T	A	ENST00000294383	ENSG00000162402	USP24	TRUE	TRUE
chr1	55107254	C	A	ENST00000294383	ENSG00000162402	USP24	TRUE	TRUE
chr1	55107261	A	T	ENST00000294383	ENSG00000162402	USP24	TRUE	TRUE
chr1	55107268	G	C	ENST00000294383	ENSG00000162402	USP24	TRUE	TRUE
chr1	55107268	G	T	ENST00000294383	ENSG00000162402	USP24	TRUE	TRUE
chr1	55107281	T	A	ENST00000294383	ENSG00000162402	USP24	TRUE	TRUE
chr1	55107292	A	C	ENST00000294383	ENSG00000162402	USP24	TRUE	TRUE
chr1	55107292	A	T	ENST00000294383	ENSG00000162402	USP24	TRUE	TRUE
chr1	55107307	A	C	ENST00000294383	ENSG00000162402	USP24	TRUE	TRUE
chr1	55107307	A	T	ENST00000294383	ENSG00000162402	USP24	TRUE	TRUE
chr1	55107323	C	A	ENST00000294383	ENSG00000162402	USP24	TRUE	TRUE
chr1	55107332	C	A	ENST00000294383	ENSG00000162402	USP24	TRUE	TRUE
chr1	55107333	A	T	ENST00000294383	ENSG00000162402	USP24	TRUE	TRUE
chr1	55107338	C	A	ENST00000294383	ENSG00000162402	USP24	TRUE	TRUE
chr1	55107356	C	A	ENST00000294383	ENSG00000162402	USP24	TRUE	TRUE
chr1	55107369	C	T	ENST00000294383	ENSG00000162402	USP24	TRUE	TRUE
chr1	55107370	C	T	ENST00000294383	ENSG00000162402	USP24	TRUE	TRUE
chr1	55107380	C	A	ENST00000294383	ENSG00000162402	USP24	TRUE	TRUE
chr1	55107386	C	A	ENST00000294383	ENSG00000162402	USP24	TRUE	TRUE
chr1	55107412	A	C	ENST00000294383	ENSG00000162402	USP24	TRUE	TRUE
chr1	55107412	A	T	ENST00000294383	ENSG00000162402	USP24	TRUE	TRUE
chr1	55107416	G	A	ENST00000294383	ENSG00000162402	USP24	TRUE	TRUE
chr1	55107419	C	A	ENST00000294383	ENSG00000162402	USP24	TRUE	TRUE
chr1	55107425	C	A	ENST00000294383	ENSG00000162402	USP24	TRUE	TRUE
chr1	55107427	G	C	ENST00000294383	ENSG00000162402	USP24	TRUE	TRUE
chr1	55107427	G	T	ENST00000294383	ENSG00000162402	USP24	TRUE	TRUE
chr1	55107431	C	A	ENST00000294383	ENSG00000162402	USP24	TRUE	FALSE
chr1	55107431	C	G	ENST00000294383	ENSG00000162402	USP24	TRUE	FALSE
chr1	55107431	C	T	ENST00000294383	ENSG00000162402	USP24	TRUE	FALSE
chr1	55107432	T	A	ENST00000294383	ENSG00000162402	USP24	TRUE	TRUE
chr1	55107432	T	C	ENST00000294383	ENSG00000162402	USP24	TRUE	TRUE
chr1	55107432	T	G	ENST00000294383	ENSG00000162402	USP24	TRUE	TRUE
chr1	55110183	A	C	ENST00000294383	ENSG00000162402	USP24	TRUE	FALSE
chr1	55110183	A	G	ENST00000294383	ENSG00000162402	USP24	TRUE	FALSE
chr1	55110183	A	T	ENST00000294383	ENSG00000162402	USP24	TRUE	FALSE
chr1	55110184	C	A	ENST00000294383	ENSG00000162402	USP24	TRUE	FALSE
chr1	55110184	C	G	ENST00000294383	ENSG00000162402	USP24	TRUE	FALSE
chr1	55110184	C	T	ENST00000294383	ENSG00000162402	USP24	TRUE	FALSE
chr1	55110199	A	C	ENST00000294383	ENSG00000162402	USP24	TRUE	TRUE
chr1	55110199	A	T	ENST00000294383	ENSG00000162402	USP24	TRUE	TRUE
chr1	55110202	A	C	ENST00000294383	ENSG00000162402	USP24	TRUE	TRUE
chr1	55110202	A	T	ENST00000294383	ENSG00000162402	USP24	TRUE	TRUE
chr1	55110206	G	A	ENST00000294383	ENSG00000162402	USP24	TRUE	TRUE
chr1	55110207	G	T	ENST00000294383	ENSG00000162402	USP24	TRUE	TRUE
chr1	55110212	T	A	ENST00000294383	ENSG00000162402	USP24	TRUE	TRUE
chr1	55110214	A	T	ENST00000294383	ENSG00000162402	USP24	TRUE	TRUE
chr1	55110222	A	C	ENST00000294383	ENSG00000162402	USP24	TRUE	TRUE
chr1	55110222	A	T	ENST00000294383	ENSG00000162402	USP24	TRUE	TRUE
chr1	55110227	C	A	ENST00000294383	ENSG00000162402	USP24	TRUE	TRUE
chr1	55110231	A	T	ENST00000294383	ENSG00000162402	USP24	TRUE	TRUE
chr1	55110236	G	A	ENST00000294383	ENSG00000162402	USP24	TRUE	TRUE
chr1	55110241	A	C	ENST00000294383	ENSG00000162402	USP24	TRUE	TRUE
chr1	55110241	A	T	ENST00000294383	ENSG00000162402	USP24	TRUE	TRUE
chr1	55110247	C	A	ENST00000294383	ENSG00000162402	USP24	TRUE	FALSE
chr1	55110247	C	G	ENST00000294383	ENSG00000162402	USP24	TRUE	FALSE
chr1	55110247	C	T	ENST00000294383	ENSG00000162402	USP24	TRUE	FALSE
chr1	55110248	T	A	ENST00000294383	ENSG00000162402	USP24	TRUE	FALSE
chr1	55110248	T	C	ENST00000294383	ENSG00000162402	USP24	TRUE	FALSE
chr1	55110248	T	G	ENST00000294383	ENSG00000162402	USP24	TRUE	FALSE
chr1	55120594	A	C	ENST00000294383	ENSG00000162402	USP24	TRUE	FALSE
chr1	55120594	A	G	ENST00000294383	ENSG00000162402	USP24	TRUE	FALSE
chr1	55120594	A	T	ENST00000294383	ENSG00000162402	USP24	TRUE	FALSE
chr1	55120595	C	A	ENST00000294383	ENSG00000162402	USP24	TRUE	FALSE
chr1	55120595	C	G	ENST00000294383	ENSG00000162402	USP24	TRUE	FALSE
chr1	55120595	C	T	ENST00000294383	ENSG00000162402	USP24	TRUE	FALSE
chr1	55120597	T	A	ENST00000294383	ENSG00000162402	USP24	TRUE	TRUE
chr1	55120600	G	A	ENST00000294383	ENSG00000162402	USP24	TRUE	TRUE
chr1	55120609	C	A	ENST00000294383	ENSG00000162402	USP24	TRUE	TRUE
chr1	55120612	T	A	ENST00000294383	ENSG00000162402	USP24	TRUE	TRUE
chr1	55120631	C	T	ENST00000294383	ENSG00000162402	USP24	TRUE	TRUE
chr1	55120632	C	T	ENST00000294383	ENSG00000162402	USP24	TRUE	TRUE
chr1	55120645	G	A	ENST00000294383	ENSG00000162402	USP24	TRUE	TRUE
chr1	55120675	G	A	ENST00000294383	ENSG00000162402	USP24	TRUE	TRUE
chr1	55120684	T	A	ENST00000294383	ENSG00000162402	USP24	TRUE	TRUE
chr1	55120687	G	A	ENST00000294383	ENSG00000162402	USP24	TRUE	TRUE
chr1	55120704	G	C	ENST00000294383	ENSG00000162402	USP24	TRUE	TRUE
chr1	55120704	G	T	ENST00000294383	ENSG00000162402	USP24	TRUE	TRUE
chr1	55120717	G	A	ENST00000294383	ENSG00000162402	USP24	TRUE	TRUE
chr1	55120727	G	C	ENST00000294383	ENSG00000162402	USP24	TRUE	TRUE
chr1	55120727	G	T	ENST00000294383	ENSG00000162402	USP24	TRUE	TRUE
chr1	55120735	G	A	ENST00000294383	ENSG00000162402	USP24	TRUE	TRUE
chr1	55120739	A	T	ENST00000294383	ENSG00000162402	USP24	TRUE	TRUE
chr1	55120757	C	A	ENST00000294383	ENSG00000162402	USP24	TRUE	FALSE
chr1	55120757	C	G	ENST00000294383	ENSG00000162402	USP24	TRUE	FALSE
chr1	55120757	C	T	ENST00000294383	ENSG00000162402	USP24	TRUE	FALSE
chr1	55120758	T	A	ENST00000294383	ENSG00000162402	USP24	TRUE	FALSE
chr1	55120758	T	C	ENST00000294383	ENSG00000162402	USP24	TRUE	FALSE
chr1	55120758	T	G	ENST00000294383	ENSG00000162402	USP24	TRUE	FALSE
chr1	55121434	A	C	ENST00000294383	ENSG00000162402	USP24	TRUE	FALSE
chr1	55121434	A	G	ENST00000294383	ENSG00000162402	USP24	TRUE	FALSE
chr1	55121434	A	T	ENST00000294383	ENSG00000162402	USP24	TRUE	FALSE
chr1	55121435	C	A	ENST00000294383	ENSG00000162402	USP24	TRUE	FALSE
chr1	55121435	C	G	ENST00000294383	ENSG00000162402	USP24	TRUE	FALSE
chr1	55121435	C	T	ENST00000294383	ENSG00000162402	USP24	TRUE	FALSE
chr1	55121438	C	A	ENST00000294383	ENSG00000162402	USP24	TRUE	TRUE
chr1	55121449	G	C	ENST00000294383	ENSG00000162402	USP24	TRUE	TRUE
chr1	55121449	G	T	ENST00000294383	ENSG00000162402	USP24	TRUE	TRUE
chr1	55121453	C	A	ENST00000294383	ENSG00000162402	USP24	TRUE	TRUE
chr1	55121484	A	T	ENST00000294383	ENSG00000162402	USP24	TRUE	TRUE
chr1	55121491	A	T	ENST00000294383	ENSG00000162402	USP24	TRUE	TRUE
chr1	55121496	A	C	ENST00000294383	ENSG00000162402	USP24	TRUE	TRUE
chr1	55121496	A	T	ENST00000294383	ENSG00000162402	USP24	TRUE	TRUE
chr1	55121507	C	A	ENST00000294383	ENSG00000162402	USP24	TRUE	FALSE
chr1	55121507	C	G	ENST00000294383	ENSG00000162402	USP24	TRUE	FALSE
chr1	55121507	C	T	ENST00000294383	ENSG00000162402	USP24	TRUE	FALSE
chr1	55121508	T	A	ENST00000294383	ENSG00000162402	USP24	TRUE	FALSE
chr1	55121508	T	C	ENST00000294383	ENSG00000162402	USP24	TRUE	FALSE
chr1	55121508	T	G	ENST00000294383	ENSG00000162402	USP24	TRUE	FALSE
chr1	55123445	A	C	ENST00000294383	ENSG00000162402	USP24	TRUE	FALSE
chr1	55123445	A	G	ENST00000294383	ENSG00000162402	USP24	TRUE	FALSE
chr1	55123445	A	T	ENST00000294383	ENSG00000162402	USP24	TRUE	FALSE
chr1	55123446	C	A	ENST00000294383	ENSG00000162402	USP24	TRUE	FALSE
chr1	55123446	C	G	ENST00000294383	ENSG00000162402	USP24	TRUE	FALSE
chr1	55123446	C	T	ENST00000294383	ENSG00000162402	USP24	TRUE	FALSE
chr1	55123453	G	A	ENST00000294383	ENSG00000162402	USP24	TRUE	TRUE
chr1	55123456	G	A	ENST00000294383	ENSG00000162402	USP24	TRUE	TRUE
chr1	55123468	G	A	ENST00000294383	ENSG00000162402	USP24	TRUE	TRUE
chr1	55123472	G	T	ENST00000294383	ENSG00000162402	USP24	TRUE	TRUE
chr1	55123491	A	T	ENST00000294383	ENSG00000162402	USP24	TRUE	TRUE
chr1	55123498	C	A	ENST00000294383	ENSG00000162402	USP24	TRUE	TRUE
chr1	55123501	C	A	ENST00000294383	ENSG00000162402	USP24	TRUE	TRUE
chr1	55123512	G	T	ENST00000294383	ENSG00000162402	USP24	TRUE	TRUE
chr1	55123519	T	A	ENST00000294383	ENSG00000162402	USP24	TRUE	TRUE
chr1	55123534	G	A	ENST00000294383	ENSG00000162402	USP24	TRUE	TRUE
chr1	55123537	G	A	ENST00000294383	ENSG00000162402	USP24	TRUE	TRUE
chr1	55123540	G	A	ENST00000294383	ENSG00000162402	USP24	TRUE	TRUE
chr1	55123544	A	T	ENST00000294383	ENSG00000162402	USP24	TRUE	TRUE
chr1	55123552	C	A	ENST00000294383	ENSG00000162402	USP24	TRUE	TRUE
chr1	55123573	C	A	ENST00000294383	ENSG00000162402	USP24	TRUE	TRUE
chr1	55123576	C	A	ENST00000294383	ENSG00000162402	USP24	TRUE	TRUE
chr1	55123579	C	A	ENST00000294383	ENSG00000162402	USP24	TRUE	TRUE
chr1	55123585	C	A	ENST00000294383	ENSG00000162402	USP24	TRUE	TRUE
chr1	55123592	G	T	ENST00000294383	ENSG00000162402	USP24	TRUE	TRUE
chr1	55123603	C	A	ENST00000294383	ENSG00000162402	USP24	TRUE	FALSE
chr1	55123603	C	G	ENST00000294383	ENSG00000162402	USP24	TRUE	FALSE
chr1	55123603	C	T	ENST00000294383	ENSG00000162402	USP24	TRUE	FALSE
chr1	55123604	T	A	ENST00000294383	ENSG00000162402	USP24	TRUE	FALSE
chr1	55123604	T	C	ENST00000294383	ENSG00000162402	USP24	TRUE	FALSE
chr1	55123604	T	G	ENST00000294383	ENSG00000162402	USP24	TRUE	FALSE
chr1	55124467	A	C	ENST00000294383	ENSG00000162402	USP24	TRUE	FALSE
chr1	55124467	A	G	ENST00000294383	ENSG00000162402	USP24	TRUE	FALSE
chr1	55124467	A	T	ENST00000294383	ENSG00000162402	USP24	TRUE	FALSE
chr1	55124468	C	A	ENST00000294383	ENSG00000162402	USP24	TRUE	FALSE
chr1	55124468	C	G	ENST00000294383	ENSG00000162402	USP24	TRUE	FALSE
chr1	55124468	C	T	ENST00000294383	ENSG00000162402	USP24	TRUE	FALSE
chr1	55124469	C	A	ENST00000294383	ENSG00000162402	USP24	TRUE	TRUE
chr1	55124471	G	C	ENST00000294383	ENSG00000162402	USP24	TRUE	TRUE
chr1	55124471	G	T	ENST00000294383	ENSG00000162402	USP24	TRUE	TRUE
chr1	55124484	T	A	ENST00000294383	ENSG00000162402	USP24	TRUE	TRUE
chr1	55124490	G	A	ENST00000294383	ENSG00000162402	USP24	TRUE	TRUE
chr1	55124496	C	A	ENST00000294383	ENSG00000162402	USP24	TRUE	TRUE
chr1	55124503	A	T	ENST00000294383	ENSG00000162402	USP24	TRUE	TRUE
chr1	55124520	C	A	ENST00000294383	ENSG00000162402	USP24	TRUE	TRUE
chr1	55124523	T	A	ENST00000294383	ENSG00000162402	USP24	TRUE	TRUE
chr1	55124532	G	A	ENST00000294383	ENSG00000162402	USP24	TRUE	TRUE
chr1	55124559	C	A	ENST00000294383	ENSG00000162402	USP24	TRUE	TRUE
chr1	55124572	C	T	ENST00000294383	ENSG00000162402	USP24	TRUE	TRUE
chr1	55124573	C	T	ENST00000294383	ENSG00000162402	USP24	TRUE	TRUE
chr1	55124576	G	C	ENST00000294383	ENSG00000162402	USP24	TRUE	TRUE
chr1	55124576	G	T	ENST00000294383	ENSG00000162402	USP24	TRUE	TRUE
chr1	55124579	A	T	ENST00000294383	ENSG00000162402	USP24	TRUE	TRUE
chr1	55124583	T	A	ENST00000294383	ENSG00000162402	USP24
chr1	55124590	G	T	ENST00000294383	ENSG00000162402	USP24	TRUE	TRUE
chr1	55124622	C	A	ENST00000294383	ENSG00000162402	USP24	TRUE	TRUE
chr1	55124629	C	A	ENST00000294383	ENSG00000162402	USP24	TRUE	FALSE
chr1	55124629	C	G	ENST00000294383	ENSG00000162402	USP24	TRUE	FALSE
chr1	55124629	C	T	ENST00000294383	ENSG00000162402	USP24	TRUE	FALSE
chr1	55124630	T	A	ENST00000294383	ENSG00000162402	USP24	TRUE	FALSE
chr1	55124630	T	C	ENST00000294383	ENSG00000162402	USP24	TRUE	FALSE
chr1	55124630	T	G	ENST00000294383	ENSG00000162402	USP24	TRUE	FALSE
chr1	55125318	A	C	ENST00000294383	ENSG00000162402	USP24	TRUE	FALSE
chr1	55125318	A	G	ENST00000294383	ENSG00000162402	USP24	TRUE	FALSE
chr1	55125318	A	T	ENST00000294383	ENSG00000162402	USP24	TRUE	FALSE
chr1	55125319	C	A	ENST00000294383	ENSG00000162402	USP24	TRUE	FALSE
chr1	55125319	C	G	ENST00000294383	ENSG00000162402	USP24	TRUE	FALSE
chr1	55125319	C	T	ENST00000294383	ENSG00000162402	USP24	TRUE	FALSE
chr1	55125322	G	A	ENST00000294383	ENSG00000162402	USP24	TRUE	TRUE
chr1	55125334	G	A	ENST00000294383	ENSG00000162402	USP24	TRUE	TRUE
chr1	55125352	C	A	ENST00000294383	ENSG00000162402	USP24	TRUE	TRUE
chr1	55125355	C	A	ENST00000294383	ENSG00000162402	USP24	TRUE	TRUE
chr1	55125387	A	T	ENST00000294383	ENSG00000162402	USP24	TRUE	TRUE
chr1	55125391	G	A	ENST00000294383	ENSG00000162402	USP24	TRUE	TRUE
chr1	55125394	G	A	ENST00000294383	ENSG00000162402	USP24	TRUE	TRUE
chr1	55125395	G	C	ENST00000294383	ENSG00000162402	USP24	TRUE	TRUE
chr1	55125395	G	T	ENST00000294383	ENSG00000162402	USP24	TRUE	TRUE
chr1	55125402	G	C	ENST00000294383	ENSG00000162402	USP24	TRUE	TRUE
chr1	55125402	G	T	ENST00000294383	ENSG00000162402	USP24	TRUE	TRUE
chr1	55125406	T	A	ENST00000294383	ENSG00000162402	USP24	TRUE	TRUE
chr1	55125409	C	A	ENST00000294383	ENSG00000162402	USP24	TRUE	TRUE
chr1	55125419	A	T	ENST00000294383	ENSG00000162402	USP24	TRUE	TRUE
chr1	55125423	A	C	ENST00000294383	ENSG00000162402	USP24	TRUE	TRUE
chr1	55125423	A	T	ENST00000294383	ENSG00000162402	USP24	TRUE	TRUE
chr1	55125433	G	A	ENST00000294383	ENSG00000162402	USP24	TRUE	TRUE
chr1	55125436	T	A	ENST00000294383	ENSG00000162402	USP24	TRUE	TRUE
chr1	55125445	G	A	ENST00000294383	ENSG00000162402	USP24	TRUE	TRUE
chr1	55125460	G	A	ENST00000294383	ENSG00000162402	USP24	TRUE	TRUE
chr1	55125484	C	A	ENST00000294383	ENSG00000162402	USP24	TRUE	TRUE
chr1	55125496	T	A	ENST00000294383	ENSG00000162402	USP24	TRUE	TRUE
chr1	55125508	C	A	ENST00000294383	ENSG00000162402	USP24	TRUE	TRUE
chr1	55125513	A	C	ENST00000294383	ENSG00000162402	USP24	TRUE	TRUE
chr1	55125513	A	T	ENST00000294383	ENSG00000162402	USP24	TRUE	TRUE
chr1	55125516	A	C	ENST00000294383	ENSG00000162402	USP24	TRUE	TRUE
chr1	55125516	A	T	ENST00000294383	ENSG00000162402	USP24	TRUE	TRUE
chr1	55125532	G	A	ENST00000294383	ENSG00000162402	USP24	TRUE	TRUE
chr1	55125535	C	A	ENST00000294383	ENSG00000162402	USP24	TRUE	TRUE
chr1	55125543	A	C	ENST00000294383	ENSG00000162402	USP24	TRUE	TRUE
chr1	55125543	A	T	ENST00000294383	ENSG00000162402	USP24	TRUE	TRUE
chr1	55125549	C	A	ENST00000294383	ENSG00000162402	USP24	TRUE	FALSE
chr1	55125549	C	G	ENST00000294383	ENSG00000162402	USP24	TRUE	FALSE
chr1	55125549	C	T	ENST00000294383	ENSG00000162402	USP24	TRUE	FALSE
chr1	55125550	T	A	ENST00000294383	ENSG00000162402	USP24	TRUE	FALSE
chr1	55125550	T	C	ENST00000294383	ENSG00000162402	USP24	TRUE	FALSE
chr1	55125550	T	G	ENST00000294383	ENSG00000162402	USP24	TRUE	FALSE
chr1	55125661	A	C	ENST00000294383	ENSG00000162402	USP24	TRUE	FALSE
chr1	55125661	A	G	ENST00000294383	ENSG00000162402	USP24	FALSE	FALSE
chr1	55125661	A	T	ENST00000294383	ENSG00000162402	USP24	TRUE	FALSE
chr1	55125662	C	A	ENST00000294383	ENSG00000162402	USP24	TRUE	FALSE
chr1	55125662	C	G	ENST00000294383	ENSG00000162402	USP24	TRUE	FALSE
chr1	55125662	C	T	ENST00000294383	ENSG00000162402	USP24	TRUE	FALSE
chr1	55125664	T	A	ENST00000294383	ENSG00000162402	USP24	TRUE	TRUE
chr1	55125673	G	A	ENST00000294383	ENSG00000162402	USP24	TRUE	TRUE
chr1	55125677	A	T	ENST00000294383	ENSG00000162402	USP24	TRUE	TRUE
chr1	55125686	A	C	ENST00000294383	ENSG00000162402	USP24	TRUE	TRUE
chr1	55125686	A	T	ENST00000294383	ENSG00000162402	USP24	TRUE	TRUE
chr1	55125697	G	A	ENST00000294383	ENSG00000162402	USP24	TRUE	TRUE
chr1	55125706	C	A	ENST00000294383	ENSG00000162402	USP24
chr1	55125707	A	C	ENST00000294383	ENSG00000162402	USP24
chr1	55125707	A	T	ENST00000294383	ENSG00000162402	USP24
chr1	55125718	C	A	ENST00000294383	ENSG00000162402	USP24
chr1	55125720	G	C	ENST00000294383	ENSG00000162402	USP24
chr1	55125720	G	T	ENST00000294383	ENSG00000162402	USP24
chr1	55125736	T	A	ENST00000294383	ENSG00000162402	USP24
chr1	55125739	G	A	ENST00000294383	ENSG00000162402	USP24
chr1	55125756	A	T	ENST00000294383	ENSG00000162402	USP24
chr1	55125759	C	A	ENST00000294383	ENSG00000162402	USP24	TRUE	FALSE
chr1	55125759	C	G	ENST00000294383	ENSG00000162402	USP24	TRUE	FALSE
chr1	55125759	C	T	ENST00000294383	ENSG00000162402	USP24	TRUE	FALSE
chr1	55125760	T	A	ENST00000294383	ENSG00000162402	USP24	TRUE	FALSE
chr1	55125760	T	C	ENST00000294383	ENSG00000162402	USP24	TRUE	FALSE
chr1	55125760	T	G	ENST00000294383	ENSG00000162402	USP24	TRUE	FALSE
chr1	55129475	A	C	ENST00000294383	ENSG00000162402	USP24	TRUE	FALSE
chr1	55129475	A	G	ENST00000294383	ENSG00000162402	USP24	TRUE	FALSE
chr1	55129475	A	T	ENST00000294383	ENSG00000162402	USP24	TRUE	FALSE
chr1	55129476	C	A	ENST00000294383	ENSG00000162402	USP24	TRUE	FALSE
chr1	55129476	C	G	ENST00000294383	ENSG00000162402	USP24	TRUE	FALSE
chr1	55129476	C	T	ENST00000294383	ENSG00000162402	USP24	TRUE	FALSE
chr1	55129480	A	T	ENST00000294383	ENSG00000162402	USP24	TRUE	TRUE
chr1	55129493	T	A	ENST00000294383	ENSG00000162402	USP24	TRUE	TRUE
chr1	55129505	C	A	ENST00000294383	ENSG00000162402	USP24	TRUE	TRUE
chr1	55129506	A	T	ENST00000294383	ENSG00000162402	USP24	TRUE	TRUE
chr1	55129517	T	A	ENST00000294383	ENSG00000162402	USP24	TRUE	TRUE
chr1	55129521	A	T	ENST00000294383	ENSG00000162402	USP24	TRUE	TRUE
chr1	55129529	T	A	ENST00000294383	ENSG00000162402	USP24	TRUE	TRUE
chr1	55129562	T	A	ENST00000294383	ENSG00000162402	USP24	TRUE	TRUE
chr1	55129575	C	A	ENST00000294383	ENSG00000162402	USP24	TRUE	FALSE
chr1	55129575	C	G	ENST00000294383	ENSG00000162402	USP24	TRUE	FALSE
chr1	55129575	C	T	ENST00000294383	ENSG00000162402	USP24	TRUE	FALSE
chr1	55129576	T	A	ENST00000294383	ENSG00000162402	USP24	TRUE	FALSE
chr1	55129576	T	C	ENST00000294383	ENSG00000162402	USP24	TRUE	FALSE
chr1	55129576	T	G	ENST00000294383	ENSG00000162402	USP24	TRUE	FALSE
chr1	55132543	A	C	ENST00000294383	ENSG00000162402	USP24	TRUE	FALSE
chr1	55132543	A	G	ENST00000294383	ENSG00000162402	USP24	TRUE	FALSE
chr1	55132543	A	T	ENST00000294383	ENSG00000162402	USP24	TRUE	FALSE
chr1	55132544	C	A	ENST00000294383	ENSG00000162402	USP24	TRUE	FALSE
chr1	55132544	C	G	ENST00000294383	ENSG00000162402	USP24	TRUE	FALSE
chr1	55132544	C	T	ENST00000294383	ENSG00000162402	USP24	TRUE	FALSE
chr1	55132547	C	A	ENST00000294383	ENSG00000162402	USP24	TRUE	TRUE
chr1	55132549	A	C	ENST00000294383	ENSG00000162402	USP24	TRUE	TRUE
chr1	55132549	A	T	ENST00000294383	ENSG00000162402	USP24	TRUE	TRUE
chr1	55132554	G	C	ENST00000294383	ENSG00000162402	USP24	TRUE	TRUE
chr1	55132554	G	T	ENST00000294383	ENSG00000162402	USP24	TRUE	TRUE
chr1	55132565	T	A	ENST00000294383	ENSG00000162402	USP24	TRUE	TRUE
chr1	55132580	C	A	ENST00000294383	ENSG00000162402	USP24	TRUE	TRUE
chr1	55132595	G	A	ENST00000294383	ENSG00000162402	USP24	TRUE	TRUE
chr1	55132607	C	A	ENST00000294383	ENSG00000162402	USP24	TRUE	TRUE
chr1	55132609	A	C	ENST00000294383	ENSG00000162402	USP24	TRUE	TRUE
chr1	55132609	A	T	ENST00000294383	ENSG00000162402	USP24	TRUE	TRUE
chr1	55132615	G	C	ENST00000294383	ENSG00000162402	USP24	TRUE	TRUE
chr1	55132615	G	T	ENST00000294383	ENSG00000162402	USP24	TRUE	TRUE
chr1	55132631	G	A	ENST00000294383	ENSG00000162402	USP24	TRUE	TRUE
chr1	55132637	G	A	ENST00000294383	ENSG00000162402	USP24	TRUE	TRUE
chr1	55132640	G	A	ENST00000294383	ENSG00000162402	USP24	TRUE	TRUE
chr1	55132643	T	A	ENST00000294383	ENSG00000162402	USP24	TRUE	TRUE
chr1	55132645	G	C	ENST00000294383	ENSG00000162402	USP24	TRUE	TRUE
chr1	55132645	G	T	ENST00000294383	ENSG00000162402	USP24	TRUE	TRUE
chr1	55132648	G	C	ENST00000294383	ENSG00000162402	USP24	TRUE	TRUE
chr1	55132648	G	T	ENST00000294383	ENSG00000162402	USP24	TRUE	TRUE
chr1	55132664	T	A	ENST00000294383	ENSG00000162402	USP24	TRUE	TRUE
chr1	55132666	G	C	ENST00000294383	ENSG00000162402	USP24	TRUE	TRUE
chr1	55132666	G	T	ENST00000294383	ENSG00000162402	USP24	TRUE	TRUE
chr1	55132673	G	A	ENST00000294383	ENSG00000162402	USP24	TRUE	TRUE
chr1	55132681	G	C	ENST00000294383	ENSG00000162402	USP24	TRUE	TRUE
chr1	55132681	G	T	ENST00000294383	ENSG00000162402	USP24	TRUE	TRUE
chr1	55132685	C	A	ENST00000294383	ENSG00000162402	USP24	TRUE	TRUE
chr1	55132693	A	T	ENST00000294383	ENSG00000162402	USP24	TRUE	TRUE
chr1	55132700	T	A	ENST00000294383	ENSG00000162402	USP24	TRUE	TRUE
chr1	55132701	C	A	ENST00000294383	ENSG00000162402	USP24	TRUE	FALSE
chr1	55132701	C	G	ENST00000294383	ENSG00000162402	USP24	TRUE	FALSE
chr1	55132701	C	T	ENST00000294383	ENSG00000162402	USP24	TRUE	FALSE
chr1	55132702	T	A	ENST00000294383	ENSG00000162402	USP24	TRUE	FALSE
chr1	55132702	T	C	ENST00000294383	ENSG00000162402	USP24	TRUE	FALSE
chr1	55132702	T	G	ENST00000294383	ENSG00000162402	USP24	TRUE	FALSE
chr1	55134068	A	C	ENST00000294383	ENSG00000162402	USP24	TRUE	FALSE
chr1	55134068	A	G	ENST00000294383	ENSG00000162402	USP24	TRUE	FALSE
chr1	55134068	A	T	ENST00000294383	ENSG00000162402	USP24	TRUE	FALSE
chr1	55134069	C	A	ENST00000294383	ENSG00000162402	USP24	TRUE	FALSE
chr1	55134069	C	G	ENST00000294383	ENSG00000162402	USP24	TRUE	FALSE
chr1	55134069	C	T	ENST00000294383	ENSG00000162402	USP24	TRUE	FALSE
chr1	55134072	T	A	ENST00000294383	ENSG00000162402	USP24	TRUE	TRUE
chr1	55134075	T	A	ENST00000294383	ENSG00000162402	USP24	TRUE	TRUE
chr1	55134078	C	A	ENST00000294383	ENSG00000162402	USP24	TRUE	TRUE
chr1	55134080	A	C	ENST00000294383	ENSG00000162402	USP24	TRUE	TRUE
chr1	55134080	A	T	ENST00000294383	ENSG00000162402	USP24	TRUE	TRUE
chr1	55134093	G	A	ENST00000294383	ENSG00000162402	USP24	TRUE	TRUE
chr1	55134105	C	A	ENST00000294383	ENSG00000162402	USP24	TRUE	TRUE
chr1	55134108	G	A	ENST00000294383	ENSG00000162402	USP24	TRUE	TRUE
chr1	55134131	A	T	ENST00000294383	ENSG00000162402	USP24	TRUE	TRUE
chr1	55134144	T	A	ENST00000294383	ENSG00000162402	USP24	TRUE	TRUE
chr1	55134153	G	A	ENST00000294383	ENSG00000162402	USP24	TRUE	TRUE
chr1	55134164	C	A	ENST00000294383	ENSG00000162402	USP24	TRUE	FALSE
chr1	55134164	C	G	ENST00000294383	ENSG00000162402	USP24	TRUE	FALSE
chr1	55134164	C	T	ENST00000294383	ENSG00000162402	USP24	TRUE	FALSE
chr1	55134165	T	A	ENST00000294383	ENSG00000162402	USP24	TRUE	FALSE
chr1	55134165	T	C	ENST00000294383	ENSG00000162402	USP24	TRUE	FALSE
chr1	55134165	T	G	ENST00000294383	ENSG00000162402	USP24	TRUE	FALSE
chr1	55134326	A	C	ENST00000294383	ENSG00000162402	USP24	TRUE	TRUE
chr1	55134326	A	G	ENST00000294383	ENSG00000162402	USP24	TRUE	FALSE
chr1	55134326	A	T	ENST00000294383	ENSG00000162402	USP24	TRUE	TRUE
chr1	55134327	C	A	ENST00000294383	ENSG00000162402	USP24	TRUE	TRUE
chr1	55134327	C	G	ENST00000294383	ENSG00000162402	USP24	TRUE	TRUE
chr1	55134327	C	T	ENST00000294383	ENSG00000162402	USP24	TRUE	FALSE
chr1	55134335	C	A	ENST00000294383	ENSG00000162402	USP24	TRUE	TRUE
chr1	55134338	C	A	ENST00000294383	ENSG00000162402	USP24	TRUE	TRUE
chr1	55134353	G	A	ENST00000294383	ENSG00000162402	USP24	TRUE	TRUE
chr1	55134354	A	C	ENST00000294383	ENSG00000162402	USP24	TRUE	TRUE
chr1	55134354	A	T	ENST00000294383	ENSG00000162402	USP24	TRUE	TRUE
chr1	55134375	A	T	ENST00000294383	ENSG00000162402	USP24	TRUE	TRUE
chr1	55134410	T	A	ENST00000294383	ENSG00000162402	USP24	TRUE	TRUE
chr1	55134413	C	A	ENST00000294383	ENSG00000162402	USP24	TRUE	TRUE
chr1	55134414	C	A	ENST00000294383	ENSG00000162402	USP24	TRUE	FALSE
chr1	55134414	C	G	ENST00000294383	ENSG00000162402	USP24	TRUE	FALSE
chr1	55134414	C	T	ENST00000294383	ENSG00000162402	USP24	TRUE	FALSE
chr1	55134415	T	A	ENST00000294383	ENSG00000162402	USP24	TRUE	FALSE
chr1	55134415	T	C	ENST00000294383	ENSG00000162402	USP24	TRUE	FALSE
chr1	55134415	T	G	ENST00000294383	ENSG00000162402	USP24	TRUE	FALSE
chr1	55137513	A	C	ENST00000294383	ENSG00000162402	USP24	TRUE	FALSE
chr1	55137513	A	G	ENST00000294383	ENSG00000162402	USP24	TRUE	FALSE
chr1	55137513	A	T	ENST00000294383	ENSG00000162402	USP24	TRUE	FALSE
chr1	55137514	C	A	ENST00000294383	ENSG00000162402	USP24	TRUE	FALSE
chr1	55137514	C	G	ENST00000294383	ENSG00000162402	USP24	TRUE	FALSE
chr1	55137514	C	T	ENST00000294383	ENSG00000162402	USP24	TRUE	FALSE
chr1	55137517	G	A	ENST00000294383	ENSG00000162402	USP24	TRUE	TRUE
chr1	55137520	C	A	ENST00000294383	ENSG00000162402	USP24	TRUE	TRUE
chr1	55137527	A	C	ENST00000294383	ENSG00000162402	USP24	TRUE	TRUE
chr1	55137527	A	T	ENST00000294383	ENSG00000162402	USP24	TRUE	TRUE
chr1	55137531	G	C	ENST00000294383	ENSG00000162402	USP24	TRUE	TRUE
chr1	55137531	G	T	ENST00000294383	ENSG00000162402	USP24	TRUE	TRUE
chr1	55137573	G	C	ENST00000294383	ENSG00000162402	USP24	TRUE	TRUE
chr1	55137573	G	T	ENST00000294383	ENSG00000162402	USP24	TRUE	TRUE
chr1	55137585	G	C	ENST00000294383	ENSG00000162402	USP24	TRUE	TRUE
chr1	55137585	G	T	ENST00000294383	ENSG00000162402	USP24	TRUE	TRUE
chr1	55137619	T	A	ENST00000294383	ENSG00000162402	USP24	TRUE	TRUE
chr1	55137634	G	A	ENST00000294383	ENSG00000162402	USP24	TRUE	TRUE
chr1	55137637	C	A	ENST00000294383	ENSG00000162402	USP24	TRUE	TRUE
chr1	55137655	G	A	ENST00000294383	ENSG00000162402	USP24	TRUE	TRUE
chr1	55137667	T	A	ENST00000294383	ENSG00000162402	USP24	TRUE	TRUE
chr1	55137670	G	A	ENST00000294383	ENSG00000162402	USP24	TRUE	TRUE
chr1	55137676	T	A	ENST00000294383	ENSG00000162402	USP24	TRUE	TRUE
chr1	55137689	C	A	ENST00000294383	ENSG00000162402	USP24	TRUE	FALSE
chr1	55137689	C	G	ENST00000294383	ENSG00000162402	USP24	TRUE	FALSE
chr1	55137689	C	T	ENST00000294383	ENSG00000162402	USP24	TRUE	FALSE
chr1	55137690	T	A	ENST00000294383	ENSG00000162402	USP24	TRUE	FALSE
chr1	55137690	T	C	ENST00000294383	ENSG00000162402	USP24	TRUE	FALSE
chr1	55137690	T	G	ENST00000294383	ENSG00000162402	USP24	TRUE	FALSE
chr1	55137804	A	C	ENST00000294383	ENSG00000162402	USP24	TRUE	TRUE
chr1	55137804	A	G	ENST00000294383	ENSG00000162402	USP24	TRUE	FALSE
chr1	55137804	A	T	ENST00000294383	ENSG00000162402	USP24	TRUE	TRUE
chr1	55137805	C	A	ENST00000294383	ENSG00000162402	USP24	TRUE	TRUE
chr1	55137805	C	G	ENST00000294383	ENSG00000162402	USP24	TRUE	TRUE
chr1	55137805	C	T	ENST00000294383	ENSG00000162402	USP24	TRUE	TRUE
chr1	55137829	G	A	ENST00000294383	ENSG00000162402	USP24	TRUE	TRUE
chr1	55137848	G	T	ENST00000294383	ENSG00000162402	USP24	TRUE	TRUE
chr1	55137852	A	T	ENST00000294383	ENSG00000162402	USP24	TRUE	TRUE
chr1	55137856	G	A	ENST00000294383	ENSG00000162402	USP24	TRUE	TRUE
chr1	55137859	T	A	ENST00000294383	ENSG00000162402	USP24	TRUE	TRUE
chr1	55137868	T	A	ENST00000294383	ENSG00000162402	USP24	TRUE	TRUE
chr1	55137869	C	T	ENST00000294383	ENSG00000162402	USP24	TRUE	TRUE
chr1	55137870	C	T	ENST00000294383	ENSG00000162402	USP24	TRUE	TRUE
chr1	55137892	C	A	ENST00000294383	ENSG00000162402	USP24	TRUE	TRUE
chr1	55137905	C	A	ENST00000294383	ENSG00000162402	USP24	TRUE	TRUE
chr1	55137905	C	G	ENST00000294383	ENSG00000162402	USP24	TRUE	TRUE
chr1	55137905	C	T	ENST00000294383	ENSG00000162402	USP24	TRUE	FALSE
chr1	55137906	T	A	ENST00000294383	ENSG00000162402	USP24	TRUE	TRUE
chr1	55137906	T	C	ENST00000294383	ENSG00000162402	USP24	TRUE	FALSE
chr1	55137906	T	G	ENST00000294383	ENSG00000162402	USP24	TRUE	TRUE
chr1	55138606	A	C	ENST00000294383	ENSG00000162402	USP24	TRUE	FALSE
chr1	55138606	A	G	ENST00000294383	ENSG00000162402	USP24	TRUE	FALSE
chr1	55138606	A	T	ENST00000294383	ENSG00000162402	USP24	TRUE	FALSE
chr1	55138607	C	A	ENST00000294383	ENSG00000162402	USP24	TRUE	FALSE
chr1	55138607	C	G	ENST00000294383	ENSG00000162402	USP24	TRUE	FALSE
chr1	55138607	C	T	ENST00000294383	ENSG00000162402	USP24	TRUE	FALSE
chr1	55138610	C	A	ENST00000294383	ENSG00000162402	USP24	TRUE	TRUE
chr1	55138628	T	A	ENST00000294383	ENSG00000162402	USP24	TRUE	TRUE
chr1	55138637	C	A	ENST00000294383	ENSG00000162402	USP24	TRUE	TRUE
chr1	55138638	A	C	ENST00000294383	ENSG00000162402	USP24	TRUE	TRUE
chr1	55138638	A	T	ENST00000294383	ENSG00000162402	USP24	TRUE	TRUE
chr1	55138657	A	C	ENST00000294383	ENSG00000162402	USP24	TRUE	TRUE
chr1	55138657	A	T	ENST00000294383	ENSG00000162402	USP24	TRUE	TRUE
chr1	55138667	C	A	ENST00000294383	ENSG00000162402	USP24	TRUE	TRUE
chr1	55138675	G	C	ENST00000294383	ENSG00000162402	USP24	TRUE	TRUE
chr1	55138675	G	T	ENST00000294383	ENSG00000162402	USP24	TRUE	TRUE
chr1	55138700	G	A	ENST00000294383	ENSG00000162402	USP24	TRUE	TRUE
chr1	55138710	G	C	ENST00000294383	ENSG00000162402	USP24	TRUE	TRUE
chr1	55138710	G	T	ENST00000294383	ENSG00000162402	USP24	TRUE	TRUE
chr1	55138719	C	A	ENST00000294383	ENSG00000162402	USP24	TRUE	FALSE
chr1	55138719	C	G	ENST00000294383	ENSG00000162402	USP24	TRUE	FALSE
chr1	55138719	C	T	ENST00000294383	ENSG00000162402	USP24	TRUE	FALSE
chr1	55138720	T	A	ENST00000294383	ENSG00000162402	USP24	TRUE	FALSE
chr1	55138720	T	C	ENST00000294383	ENSG00000162402	USP24	TRUE	FALSE
chr1	55138720	T	G	ENST00000294383	ENSG00000162402	USP24	TRUE	FALSE
chr1	55138942	A	C	ENST00000294383	ENSG00000162402	USP24	TRUE	FALSE
chr1	55138942	A	G	ENST00000294383	ENSG00000162402	USP24	TRUE	FALSE
chr1	55138942	A	T	ENST00000294383	ENSG00000162402	USP24	TRUE	FALSE
chr1	55138943	C	A	ENST00000294383	ENSG00000162402	USP24	TRUE	FALSE
chr1	55138943	C	G	ENST00000294383	ENSG00000162402	USP24	TRUE	FALSE
chr1	55138943	C	T	ENST00000294383	ENSG00000162402	USP24	TRUE	FALSE
chr1	55138946	C	A	ENST00000294383	ENSG00000162402	USP24	TRUE	TRUE
chr1	55138959	A	C	ENST00000294383	ENSG00000162402	USP24	TRUE	TRUE
chr1	55138959	A	T	ENST00000294383	ENSG00000162402	USP24	TRUE	TRUE
chr1	55138967	C	A	ENST00000294383	ENSG00000162402	USP24	TRUE	TRUE
chr1	55138981	A	T	ENST00000294383	ENSG00000162402	USP24	TRUE	TRUE
chr1	55138985	T	A	ENST00000294383	ENSG00000162402	USP24	TRUE	TRUE
chr1	55138988	C	A	ENST00000294383	ENSG00000162402	USP24	TRUE	TRUE
chr1	55139003	T	A	ENST00000294383	ENSG00000162402	USP24	TRUE	TRUE
chr1	55139011	C	A	ENST00000294383	ENSG00000162402	USP24	TRUE	FALSE
chr1	55139011	C	G	ENST00000294383	ENSG00000162402	USP24	TRUE	FALSE
chr1	55139011	C	T	ENST00000294383	ENSG00000162402	USP24	TRUE	FALSE
chr1	55139012	T	A	ENST00000294383	ENSG00000162402	USP24	TRUE	FALSE
chr1	55139012	T	C	ENST00000294383	ENSG00000162402	USP24	TRUE	FALSE
chr1	55139012	T	G	ENST00000294383	ENSG00000162402	USP24	TRUE	FALSE
chr1	55141614	A	C	ENST00000294383	ENSG00000162402	USP24	TRUE	FALSE
chr1	55141614	A	G	ENST00000294383	ENSG00000162402	USP24	TRUE	FALSE
chr1	55141614	A	T	ENST00000294383	ENSG00000162402	USP24	TRUE	FALSE
chr1	55141615	C	A	ENST00000294383	ENSG00000162402	USP24	TRUE	FALSE
chr1	55141615	C	G	ENST00000294383	ENSG00000162402	USP24	TRUE	FALSE
chr1	55141615	C	T	ENST00000294383	ENSG00000162402	USP24	TRUE	FALSE
chr1	55141617	T	A	ENST00000294383	ENSG00000162402	USP24	TRUE	TRUE
chr1	55141618	A	C	ENST00000294383	ENSG00000162402	USP24	TRUE	TRUE
chr1	55141618	A	T	ENST00000294383	ENSG00000162402	USP24	TRUE	TRUE
chr1	55141629	G	A	ENST00000294383	ENSG00000162402	USP24	TRUE	TRUE
chr1	55141634	G	C	ENST00000294383	ENSG00000162402	USP24	TRUE	TRUE
chr1	55141634	G	T	ENST00000294383	ENSG00000162402	USP24	TRUE	TRUE
chr1	55141674	T	A	ENST00000294383	ENSG00000162402	USP24	TRUE	TRUE
chr1	55141683	T	A	ENST00000294383	ENSG00000162402	USP24	TRUE	TRUE
chr1	55141721	G	C	ENST00000294383	ENSG00000162402	USP24	TRUE	TRUE
chr1	55141721	G	T	ENST00000294383	ENSG00000162402	USP24	TRUE	TRUE
chr1	55141732	C	A	ENST00000294383	ENSG00000162402	USP24	TRUE	FALSE
chr1	55141732	C	G	ENST00000294383	ENSG00000162402	USP24	TRUE	FALSE
chr1	55141732	C	T	ENST00000294383	ENSG00000162402	USP24	TRUE	FALSE
chr1	55141733	T	A	ENST00000294383	ENSG00000162402	USP24	TRUE	FALSE
chr1	55141733	T	C	ENST00000294383	ENSG00000162402	USP24	TRUE	FALSE
chr1	55141733	T	G	ENST00000294383	ENSG00000162402	USP24	TRUE	FALSE
chr1	55142740	A	C	ENST00000294383	ENSG00000162402	USP24	TRUE	FALSE
chr1	55142740	A	G	ENST00000294383	ENSG00000162402	USP24	TRUE	FALSE
chr1	55142740	A	T	ENST00000294383	ENSG00000162402	USP24	TRUE	FALSE
chr1	55142741	C	A	ENST00000294383	ENSG00000162402	USP24	TRUE	FALSE
chr1	55142741	C	G	ENST00000294383	ENSG00000162402	USP24	TRUE	FALSE
chr1	55142741	C	T	ENST00000294383	ENSG00000162402	USP24	TRUE	FALSE
chr1	55142744	C	A	ENST00000294383	ENSG00000162402	USP24	TRUE	TRUE
chr1	55142746	A	C	ENST00000294383	ENSG00000162402	USP24	TRUE	TRUE
chr1	55142746	A	T	ENST00000294383	ENSG00000162402	USP24	TRUE	TRUE
chr1	55142750	T	A	ENST00000294383	ENSG00000162402	USP24	TRUE	TRUE
chr1	55142754	G	C	ENST00000294383	ENSG00000162402	USP24	TRUE	TRUE
chr1	55142754	G	T	ENST00000294383	ENSG00000162402	USP24	TRUE	TRUE
chr1	55142757	G	T	ENST00000294383	ENSG00000162402	USP24	TRUE	TRUE
chr1	55142774	T	A	ENST00000294383	ENSG00000162402	USP24	TRUE	TRUE
chr1	55142777	T	A	ENST00000294383	ENSG00000162402	USP24	TRUE	TRUE
chr1	55142782	A	C	ENST00000294383	ENSG00000162402	USP24	TRUE	TRUE
chr1	55142782	A	T	ENST00000294383	ENSG00000162402	USP24	TRUE	TRUE
chr1	55142791	G	C	ENST00000294383	ENSG00000162402	USP24	TRUE	TRUE
chr1	55142791	G	T	ENST00000294383	ENSG00000162402	USP24	TRUE	TRUE
chr1	55142796	C	A	ENST00000294383	ENSG00000162402	USP24	TRUE	FALSE
chr1	55142796	C	G	ENST00000294383	ENSG00000162402	USP24	TRUE	FALSE
chr1	55142796	C	T	ENST00000294383	ENSG00000162402	USP24	TRUE	FALSE
chr1	55142797	T	A	ENST00000294383	ENSG00000162402	USP24	TRUE	FALSE
chr1	55142797	T	C	ENST00000294383	ENSG00000162402	USP24	TRUE	FALSE
chr1	55142797	T	G	ENST00000294383	ENSG00000162402	USP24	TRUE	FALSE
chr1	55142977	A	C	ENST00000294383	ENSG00000162402	USP24	TRUE	TRUE
chr1	55142977	A	G	ENST00000294383	ENSG00000162402	USP24	FALSE	FALSE
chr1	55142977	A	T	ENST00000294383	ENSG00000162402	USP24	TRUE	TRUE
chr1	55142978	C	A	ENST00000294383	ENSG00000162402	USP24	TRUE	TRUE
chr1	55142978	C	G	ENST00000294383	ENSG00000162402	USP24	TRUE	TRUE
chr1	55142978	C	T	ENST00000294383	ENSG00000162402	USP24	TRUE	TRUE
chr1	55142981	T	A	ENST00000294383	ENSG00000162402	USP24	TRUE	TRUE
chr1	55142984	T	A	ENST00000294383	ENSG00000162402	USP24	TRUE	TRUE
chr1	55142986	A	C	ENST00000294383	ENSG00000162402	USP24	TRUE	TRUE
chr1	55142986	A	T	ENST00000294383	ENSG00000162402	USP24	TRUE	TRUE
chr1	55142990	T	A	ENST00000294383	ENSG00000162402	USP24	TRUE	TRUE
chr1	55143006	G	C	ENST00000294383	ENSG00000162402	USP24	TRUE	TRUE
chr1	55143006	G	T	ENST00000294383	ENSG00000162402	USP24	TRUE	TRUE
chr1	55143012	A	C	ENST00000294383	ENSG00000162402	USP24	TRUE	TRUE
chr1	55143012	A	T	ENST00000294383	ENSG00000162402	USP24	TRUE	TRUE
chr1	55143029	G	A	ENST00000294383	ENSG00000162402	USP24	TRUE	TRUE
chr1	55143038	C	A	ENST00000294383	ENSG00000162402	USP24	TRUE	TRUE
chr1	55143050	C	A	ENST00000294383	ENSG00000162402	USP24	TRUE	TRUE
chr1	55143053	C	A	ENST00000294383	ENSG00000162402	USP24	TRUE	TRUE
chr1	55143061	G	C	ENST00000294383	ENSG00000162402	USP24	TRUE	TRUE
chr1	55143061	G	T	ENST00000294383	ENSG00000162402	USP24	TRUE	TRUE
chr1	55143065	C	A	ENST00000294383	ENSG00000162402	USP24	TRUE	TRUE
chr1	55143077	T	A	ENST00000294383	ENSG00000162402	USP24	TRUE	TRUE
chr1	55143078	C	T	ENST00000294383	ENSG00000162402	USP24	TRUE	TRUE
chr1	55143079	C	T	ENST00000294383	ENSG00000162402	USP24	TRUE	TRUE
chr1	55143095	C	A	ENST00000294383	ENSG00000162402	USP24	TRUE	TRUE
chr1	55143100	A	T	ENST00000294383	ENSG00000162402	USP24	TRUE	TRUE
chr1	55143104	C	A	ENST00000294383	ENSG00000162402	USP24	TRUE	TRUE
chr1	55143110	T	A	ENST00000294383	ENSG00000162402	USP24	TRUE	TRUE
chr1	55143113	C	A	ENST00000294383	ENSG00000162402	USP24	TRUE	TRUE
chr1	55143117	A	C	ENST00000294383	ENSG00000162402	USP24	TRUE	TRUE
chr1	55143117	A	T	ENST00000294383	ENSG00000162402	USP24	TRUE	TRUE
chr1	55143120	C	A	ENST00000294383	ENSG00000162402	USP24	TRUE	TRUE
chr1	55143120	C	G	ENST00000294383	ENSG00000162402	USP24	TRUE	TRUE
chr1	55143120	C	T	ENST00000294383	ENSG00000162402	USP24	TRUE	TRUE
chr1	55143121	T	A	ENST00000294383	ENSG00000162402	USP24	TRUE	TRUE
chr1	55143121	T	C	ENST00000294383	ENSG00000162402	USP24	TRUE	TRUE
chr1	55143121	T	G	ENST00000294383	ENSG00000162402	USP24	TRUE	TRUE
chr1	55144125	A	C	ENST00000294383	ENSG00000162402	USP24	TRUE	FALSE
chr1	55144125	A	G	ENST00000294383	ENSG00000162402	USP24	TRUE	FALSE
chr1	55144125	A	T	ENST00000294383	ENSG00000162402	USP24	TRUE	FALSE
chr1	55144126	C	A	ENST00000294383	ENSG00000162402	USP24	TRUE	FALSE
chr1	55144126	C	G	ENST00000294383	ENSG00000162402	USP24	TRUE	FALSE
chr1	55144126	C	T	ENST00000294383	ENSG00000162402	USP24	TRUE	FALSE
chr1	55144128	A	T	ENST00000294383	ENSG00000162402	USP24	TRUE	TRUE
chr1	55144132	G	A	ENST00000294383	ENSG00000162402	USP24	TRUE	TRUE
chr1	55144138	C	A	ENST00000294383	ENSG00000162402	USP24	TRUE	TRUE
chr1	55144141	G	A	ENST00000294383	ENSG00000162402	USP24	TRUE	TRUE
chr1	55144144	T	A	ENST00000294383	ENSG00000162402	USP24	TRUE	TRUE
chr1	55144147	T	A	ENST00000294383	ENSG00000162402	USP24	TRUE	TRUE
chr1	55144149	A	T	ENST00000294383	ENSG00000162402	USP24	TRUE	TRUE
chr1	55144153	G	A	ENST00000294383	ENSG00000162402	USP24	TRUE	TRUE
chr1	55144160	A	T	ENST00000294383	ENSG00000162402	USP24	TRUE	TRUE
chr1	55144177	C	A	ENST00000294383	ENSG00000162402	USP24	TRUE	TRUE
chr1	55144189	T	A	ENST00000294383	ENSG00000162402	USP24	TRUE	TRUE
chr1	55144194	A	C	ENST00000294383	ENSG00000162402	USP24	TRUE	TRUE
chr1	55144194	A	T	ENST00000294383	ENSG00000162402	USP24	TRUE	TRUE
chr1	55144204	C	A	ENST00000294383	ENSG00000162402	USP24	TRUE	FALSE
chr1	55144204	C	G	ENST00000294383	ENSG00000162402	USP24	TRUE	FALSE
chr1	55144204	C	T	ENST00000294383	ENSG00000162402	USP24	TRUE	FALSE
chr1	55144205	T	A	ENST00000294383	ENSG00000162402	USP24	TRUE	FALSE
chr1	55144205	T	C	ENST00000294383	ENSG00000162402	USP24	TRUE	FALSE
chr1	55144205	T	G	ENST00000294383	ENSG00000162402	USP24	TRUE	FALSE
chr1	55145996	A	C	ENST00000294383	ENSG00000162402	USP24	TRUE	TRUE
chr1	55145996	A	G	ENST00000294383	ENSG00000162402	USP24	TRUE	FALSE
chr1	55145996	A	T	ENST00000294383	ENSG00000162402	USP24	TRUE	TRUE
chr1	55145997	C	A	ENST00000294383	ENSG00000162402	USP24	TRUE	TRUE
chr1	55145997	C	G	ENST00000294383	ENSG00000162402	USP24	TRUE	TRUE
chr1	55145997	C	T	ENST00000294383	ENSG00000162402	USP24	TRUE	TRUE
chr1	55146013	C	A	ENST00000294383	ENSG00000162402	USP24	TRUE	TRUE
chr1	55146014	A	C	ENST00000294383	ENSG00000162402	USP24	TRUE	TRUE
chr1	55146014	A	T	ENST00000294383	ENSG00000162402	USP24	TRUE	TRUE
chr1	55146018	G	C	ENST00000294383	ENSG00000162402	USP24	TRUE	TRUE
chr1	55146018	G	T	ENST00000294383	ENSG00000162402	USP24	TRUE	TRUE
chr1	55146022	C	A	ENST00000294383	ENSG00000162402	USP24	TRUE	TRUE
chr1	55146024	A	T	ENST00000294383	ENSG00000162402	USP24	TRUE	TRUE
chr1	55146028	T	A	ENST00000294383	ENSG00000162402	USP24	TRUE	TRUE
chr1	55146037	T	A	ENST00000294383	ENSG00000162402	USP24	TRUE	TRUE
chr1	55146040	C	A	ENST00000294383	ENSG00000162402	USP24	TRUE	TRUE
chr1	55146043	T	A	ENST00000294383	ENSG00000162402	USP24	TRUE	TRUE
chr1	55146052	G	A	ENST00000294383	ENSG00000162402	USP24	TRUE	TRUE
chr1	55146055	G	A	ENST00000294383	ENSG00000162402	USP24	TRUE	TRUE
chr1	55146058	G	A	ENST00000294383	ENSG00000162402	USP24	TRUE	TRUE
chr1	55146070	C	A	ENST00000294383	ENSG00000162402	USP24	TRUE	TRUE
chr1	55146082	G	A	ENST00000294383	ENSG00000162402	USP24	TRUE	TRUE
chr1	55146085	C	A	ENST00000294383	ENSG00000162402	USP24	TRUE	TRUE
chr1	55146088	T	A	ENST00000294383	ENSG00000162402	USP24	TRUE	TRUE
chr1	55146095	C	T	ENST00000294383	ENSG00000162402	USP24	TRUE	TRUE
chr1	55146096	C	T	ENST00000294383	ENSG00000162402	USP24	TRUE	TRUE
chr1	55146100	C	A	ENST00000294383	ENSG00000162402	USP24	TRUE	TRUE
chr1	55146104	A	T	ENST00000294383	ENSG00000162402	USP24	TRUE	TRUE
chr1	55146110	C	A	ENST00000294383	ENSG00000162402	USP24	TRUE	TRUE
chr1	55146110	C	G	ENST00000294383	ENSG00000162402	USP24	TRUE	TRUE
chr1	55146110	C	T	ENST00000294383	ENSG00000162402	USP24	TRUE	TRUE
chr1	55146111	T	A	ENST00000294383	ENSG00000162402	USP24	TRUE	TRUE
chr1	55146111	T	C	ENST00000294383	ENSG00000162402	USP24	TRUE	TRUE
chr1	55146111	T	G	ENST00000294383	ENSG00000162402	USP24	TRUE	TRUE
chr1	55146927	A	C	ENST00000294383	ENSG00000162402	USP24	TRUE	TRUE
chr1	55146927	A	G	ENST00000294383	ENSG00000162402	USP24	TRUE	FALSE
chr1	55146927	A	T	ENST00000294383	ENSG00000162402	USP24	TRUE	TRUE
chr1	55146928	C	A	ENST00000294383	ENSG00000162402	USP24	TRUE	TRUE
chr1	55146928	C	G	ENST00000294383	ENSG00000162402	USP24	TRUE	TRUE
chr1	55146928	C	T	ENST00000294383	ENSG00000162402	USP24	TRUE	TRUE
chr1	55146931	C	A	ENST00000294383	ENSG00000162402	USP24	TRUE	TRUE
chr1	55146934	T	A	ENST00000294383	ENSG00000162402	USP24	TRUE	TRUE
chr1	55146939	A	C	ENST00000294383	ENSG00000162402	USP24	TRUE	TRUE
chr1	55146939	A	T	ENST00000294383	ENSG00000162402	USP24	TRUE	TRUE
chr1	55146943	C	A	ENST00000294383	ENSG00000162402	USP24	TRUE	TRUE
chr1	55146944	A	T	ENST00000294383	ENSG00000162402	USP24	TRUE	TRUE
chr1	55146955	G	A	ENST00000294383	ENSG00000162402	USP24	TRUE	TRUE
chr1	55146968	A	T	ENST00000294383	ENSG00000162402	USP24	TRUE	TRUE
chr1	55146973	C	A	ENST00000294383	ENSG00000162402	USP24	TRUE	TRUE
chr1	55146974	C	T	ENST00000294383	ENSG00000162402	USP24	TRUE	TRUE
chr1	55146975	C	T	ENST00000294383	ENSG00000162402	USP24	TRUE	TRUE
chr1	55146982	C	A	ENST00000294383	ENSG00000162402	USP24	TRUE	TRUE
chr1	55146985	T	A	ENST00000294383	ENSG00000162402	USP24	TRUE	TRUE
chr1	55146995	C	T	ENST00000294383	ENSG00000162402	USP24	TRUE	TRUE
chr1	55146996	C	T	ENST00000294383	ENSG00000162402	USP24	TRUE	TRUE
chr1	55147004	A	C	ENST00000294383	ENSG00000162402	USP24	TRUE	TRUE
chr1	55147004	A	T	ENST00000294383	ENSG00000162402	USP24	TRUE	TRUE
chr1	55147018	C	A	ENST00000294383	ENSG00000162402	USP24	TRUE	TRUE
chr1	55147021	G	A	ENST00000294383	ENSG00000162402	USP24	TRUE	TRUE
chr1	55147023	A	T	ENST00000294383	ENSG00000162402	USP24	TRUE	TRUE
chr1	55147042	T	A	ENST00000294383	ENSG00000162402	USP24	TRUE	TRUE
chr1	55147054	C	A	ENST00000294383	ENSG00000162402	USP24	TRUE	TRUE
chr1	55147056	A	C	ENST00000294383	ENSG00000162402	USP24	TRUE	TRUE
chr1	55147056	A	T	ENST00000294383	ENSG00000162402	USP24	TRUE	TRUE
chr1	55147058	A	C	ENST00000294383	ENSG00000162402	USP24	TRUE	TRUE
chr1	55147058	A	T	ENST00000294383	ENSG00000162402	USP24	TRUE	TRUE
chr1	55147061	C	A	ENST00000294383	ENSG00000162402	USP24	TRUE	FALSE
chr1	55147061	C	G	ENST00000294383	ENSG00000162402	USP24	TRUE	FALSE
chr1	55147061	C	T	ENST00000294383	ENSG00000162402	USP24	TRUE	FALSE
chr1	55147062	T	A	ENST00000294383	ENSG00000162402	USP24	TRUE	FALSE
chr1	55147062	T	C	ENST00000294383	ENSG00000162402	USP24	TRUE	FALSE
chr1	55147062	T	G	ENST00000294383	ENSG00000162402	USP24	TRUE	FALSE
chr1	55147647	A	C	ENST00000294383	ENSG00000162402	USP24	TRUE	FALSE
chr1	55147647	A	G	ENST00000294383	ENSG00000162402	USP24	TRUE	FALSE
chr1	55147647	A	T	ENST00000294383	ENSG00000162402	USP24	TRUE	FALSE
chr1	55147648	C	A	ENST00000294383	ENSG00000162402	USP24	TRUE	FALSE
chr1	55147648	C	G	ENST00000294383	ENSG00000162402	USP24	TRUE	FALSE
chr1	55147648	C	T	ENST00000294383	ENSG00000162402	USP24	TRUE	FALSE
chr1	55147651	C	A	ENST00000294383	ENSG00000162402	USP24	TRUE	TRUE
chr1	55147655	G	C	ENST00000294383	ENSG00000162402	USP24	TRUE	TRUE
chr1	55147655	G	T	ENST00000294383	ENSG00000162402	USP24	TRUE	TRUE
chr1	55147661	G	C	ENST00000294383	ENSG00000162402	USP24	TRUE	TRUE
chr1	55147661	G	T	ENST00000294383	ENSG00000162402	USP24	TRUE	TRUE
chr1	55147683	G	T	ENST00000294383	ENSG00000162402	USP24	TRUE	TRUE
chr1	55147692	A	C	ENST00000294383	ENSG00000162402	USP24	TRUE	TRUE
chr1	55147692	A	T	ENST00000294383	ENSG00000162402	USP24	TRUE	TRUE
chr1	55147699	C	A	ENST00000294383	ENSG00000162402	USP24	TRUE	TRUE
chr1	55147730	A	T	ENST00000294383	ENSG00000162402	USP24	TRUE	TRUE
chr1	55147740	A	T	ENST00000294383	ENSG00000162402	USP24	TRUE	TRUE
chr1	55147747	C	A	ENST00000294383	ENSG00000162402	USP24	TRUE	TRUE
chr1	55147755	A	T	ENST00000294383	ENSG00000162402	USP24	TRUE	TRUE
chr1	55147759	T	A	ENST00000294383	ENSG00000162402	USP24	TRUE	TRUE
chr1	55147768	C	A	ENST00000294383	ENSG00000162402	USP24	TRUE	TRUE
chr1	55147777	T	A	ENST00000294383	ENSG00000162402	USP24	TRUE	TRUE
chr1	55147780	T	A	ENST00000294383	ENSG00000162402	USP24	TRUE	TRUE
chr1	55147782	A	T	ENST00000294383	ENSG00000162402	USP24	TRUE	TRUE
chr1	55147789	G	A	ENST00000294383	ENSG00000162402	USP24	TRUE	TRUE
chr1	55147799	C	A	ENST00000294383	ENSG00000162402	USP24	TRUE	FALSE
chr1	55147799	C	G	ENST00000294383	ENSG00000162402	USP24	TRUE	FALSE
chr1	55147799	C	T	ENST00000294383	ENSG00000162402	USP24	TRUE	FALSE
chr1	55147800	T	A	ENST00000294383	ENSG00000162402	USP24	TRUE	FALSE
chr1	55147800	T	C	ENST00000294383	ENSG00000162402	USP24	TRUE	FALSE
chr1	55147800	T	G	ENST00000294383	ENSG00000162402	USP24	TRUE	FALSE
chr1	55148461	A	C	ENST00000294383	ENSG00000162402	USP24	TRUE	FALSE
chr1	55148461	A	G	ENST00000294383	ENSG00000162402	USP24	TRUE	FALSE
chr1	55148461	A	T	ENST00000294383	ENSG00000162402	USP24	TRUE	FALSE
chr1	55148462	C	A	ENST00000294383	ENSG00000162402	USP24	TRUE	FALSE
chr1	55148462	C	G	ENST00000294383	ENSG00000162402	USP24	TRUE	FALSE
chr1	55148462	C	T	ENST00000294383	ENSG00000162402	USP24	TRUE	FALSE
chr1	55148465	T	A	ENST00000294383	ENSG00000162402	USP24	TRUE	TRUE
chr1	55148471	G	A	ENST00000294383	ENSG00000162402	USP24	TRUE	TRUE
chr1	55148474	T	A	ENST00000294383	ENSG00000162402	USP24	TRUE	TRUE
chr1	55148477	G	A	ENST00000294383	ENSG00000162402	USP24	TRUE	TRUE
chr1	55148478	A	C	ENST00000294383	ENSG00000162402	USP24	TRUE	TRUE
chr1	55148478	A	T	ENST00000294383	ENSG00000162402	USP24	TRUE	TRUE
chr1	55148486	G	A	ENST00000294383	ENSG00000162402	USP24	TRUE	TRUE
chr1	55148489	T	A	ENST00000294383	ENSG00000162402	USP24	TRUE	TRUE
chr1	55148497	G	C	ENST00000294383	ENSG00000162402	USP24	TRUE	TRUE
chr1	55148497	G	T	ENST00000294383	ENSG00000162402	USP24	TRUE	TRUE
chr1	55148510	C	A	ENST00000294383	ENSG00000162402	USP24	TRUE	TRUE
chr1	55148519	G	A	ENST00000294383	ENSG00000162402	USP24	TRUE	TRUE
chr1	55148524	A	T	ENST00000294383	ENSG00000162402	USP24	TRUE	TRUE
chr1	55148538	C	T	ENST00000294383	ENSG00000162402	USP24	TRUE	TRUE
chr1	55148539	C	T	ENST00000294383	ENSG00000162402	USP24	TRUE	TRUE
chr1	55148549	G	A	ENST00000294383	ENSG00000162402	USP24	TRUE	TRUE
chr1	55148564	G	A	ENST00000294383	ENSG00000162402	USP24	TRUE	TRUE
chr1	55148569	G	C	ENST00000294383	ENSG00000162402	USP24	TRUE	TRUE
chr1	55148569	G	T	ENST00000294383	ENSG00000162402	USP24	TRUE	TRUE
chr1	55148571	C	A	ENST00000294383	ENSG00000162402	USP24	TRUE	FALSE
chr1	55148571	C	G	ENST00000294383	ENSG00000162402	USP24	TRUE	FALSE
chr1	55148571	C	T	ENST00000294383	ENSG00000162402	USP24	TRUE	FALSE
chr1	55148572	T	A	ENST00000294383	ENSG00000162402	USP24	TRUE	FALSE
chr1	55148572	T	C	ENST00000294383	ENSG00000162402	USP24	TRUE	FALSE
chr1	55148572	T	G	ENST00000294383	ENSG00000162402	USP24	TRUE	FALSE
chr1	55153868	A	C	ENST00000294383	ENSG00000162402	USP24	TRUE	FALSE
chr1	55153868	A	G	ENST00000294383	ENSG00000162402	USP24	TRUE	FALSE
chr1	55153868	A	T	ENST00000294383	ENSG00000162402	USP24	TRUE	FALSE
chr1	55153869	C	A	ENST00000294383	ENSG00000162402	USP24	TRUE	FALSE
chr1	55153869	C	G	ENST00000294383	ENSG00000162402	USP24	TRUE	FALSE
chr1	55153869	C	T	ENST00000294383	ENSG00000162402	USP24	TRUE	FALSE
chr1	55153872	T	A	ENST00000294383	ENSG00000162402	USP24	TRUE	TRUE
chr1	55153878	C	A	ENST00000294383	ENSG00000162402	USP24	TRUE	TRUE
chr1	55153884	T	A	ENST00000294383	ENSG00000162402	USP24	TRUE	TRUE
chr1	55153887	T	A	ENST00000294383	ENSG00000162402	USP24	TRUE	TRUE
chr1	55153893	T	A	ENST00000294383	ENSG00000162402	USP24	TRUE	TRUE
chr1	55153896	C	A	ENST00000294383	ENSG00000162402	USP24	TRUE	TRUE
chr1	55153898	A	T	ENST00000294383	ENSG00000162402	USP24	TRUE	TRUE
chr1	55153904	G	C	ENST00000294383	ENSG00000162402	USP24	TRUE	TRUE
chr1	55153904	G	T	ENST00000294383	ENSG00000162402	USP24	TRUE	TRUE
chr1	55153906	C	T	ENST00000294383	ENSG00000162402	USP24	TRUE	TRUE
chr1	55153907	C	T	ENST00000294383	ENSG00000162402	USP24	TRUE	TRUE
chr1	55153911	C	A	ENST00000294383	ENSG00000162402	USP24	TRUE	TRUE
chr1	55153914	C	A	ENST00000294383	ENSG00000162402	USP24	TRUE	TRUE
chr1	55153918	C	A	ENST00000294383	ENSG00000162402	USP24	TRUE	FALSE
chr1	55153918	C	G	ENST00000294383	ENSG00000162402	USP24	TRUE	FALSE
chr1	55153918	C	T	ENST00000294383	ENSG00000162402	USP24	TRUE	FALSE
chr1	55153919	T	A	ENST00000294383	ENSG00000162402	USP24	TRUE	FALSE
chr1	55153919	T	C	ENST00000294383	ENSG00000162402	USP24	TRUE	FALSE
chr1	55153919	T	G	ENST00000294383	ENSG00000162402	USP24	TRUE	FALSE
chr1	55154117	A	C	ENST00000294383	ENSG00000162402	USP24	TRUE	FALSE
chr1	55154117	A	G	ENST00000294383	ENSG00000162402	USP24	TRUE	FALSE
chr1	55154117	A	T	ENST00000294383	ENSG00000162402	USP24	TRUE	FALSE
chr1	55154118	C	A	ENST00000294383	ENSG00000162402	USP24	TRUE	FALSE
chr1	55154118	C	G	ENST00000294383	ENSG00000162402	USP24	TRUE	FALSE
chr1	55154118	C	T	ENST00000294383	ENSG00000162402	USP24	TRUE	FALSE
chr1	55154124	T	A	ENST00000294383	ENSG00000162402	USP24	TRUE	TRUE
chr1	55154133	C	A	ENST00000294383	ENSG00000162402	USP24	TRUE	TRUE
chr1	55154137	G	T	ENST00000294383	ENSG00000162402	USP24	TRUE	TRUE
chr1	55154142	T	A	ENST00000294383	ENSG00000162402	USP24	TRUE	TRUE
chr1	55154149	G	C	ENST00000294383	ENSG00000162402	USP24	TRUE	TRUE
chr1	55154149	G	T	ENST00000294383	ENSG00000162402	USP24	TRUE	TRUE
chr1	55154160	T	A	ENST00000294383	ENSG00000162402	USP24	TRUE	TRUE
chr1	55154169	C	A	ENST00000294383	ENSG00000162402	USP24	TRUE	TRUE
chr1	55154172	T	A	ENST00000294383	ENSG00000162402	USP24	TRUE	TRUE
chr1	55154179	A	C	ENST00000294383	ENSG00000162402	USP24	TRUE	TRUE
chr1	55154179	A	T	ENST00000294383	ENSG00000162402	USP24	TRUE	TRUE
chr1	55154208	C	A	ENST00000294383	ENSG00000162402	USP24	TRUE	TRUE
chr1	55154211	C	A	ENST00000294383	ENSG00000162402	USP24	TRUE	TRUE
chr1	55154213	A	T	ENST00000294383	ENSG00000162402	USP24	TRUE	TRUE
chr1	55154220	G	A	ENST00000294383	ENSG00000162402	USP24	TRUE	TRUE
chr1	55154223	G	A	ENST00000294383	ENSG00000162402	USP24	TRUE	TRUE
chr1	55154262	C	A	ENST00000294383	ENSG00000162402	USP24	TRUE	TRUE
chr1	55154263	C	T	ENST00000294383	ENSG00000162402	USP24	TRUE	TRUE
chr1	55154264	C	T	ENST00000294383	ENSG00000162402	USP24	TRUE	TRUE
chr1	55154276	A	C	ENST00000294383	ENSG00000162402	USP24	TRUE	TRUE
chr1	55154276	A	T	ENST00000294383	ENSG00000162402	USP24	TRUE	TRUE
chr1	55154281	C	A	ENST00000294383	ENSG00000162402	USP24	TRUE	FALSE
chr1	55154281	C	G	ENST00000294383	ENSG00000162402	USP24	TRUE	FALSE
chr1	55154281	C	T	ENST00000294383	ENSG00000162402	USP24	TRUE	FALSE
chr1	55154282	T	A	ENST00000294383	ENSG00000162402	USP24	TRUE	FALSE
chr1	55154282	T	C	ENST00000294383	ENSG00000162402	USP24	TRUE	FALSE
chr1	55154282	T	G	ENST00000294383	ENSG00000162402	USP24	TRUE	FALSE
chr1	55154369	G	A	ENST00000294383	ENSG00000162402	USP24	FALSE	FALSE
chr1	55154369	G	C	ENST00000294383	ENSG00000162402	USP24	FALSE	FALSE
chr1	55154369	G	T	ENST00000294383	ENSG00000162402	USP24	FALSE	FALSE
chr1	55154370	C	A	ENST00000294383	ENSG00000162402	USP24	FALSE	FALSE
chr1	55154370	C	G	ENST00000294383	ENSG00000162402	USP24	FALSE	FALSE
chr1	55154370	C	T	ENST00000294383	ENSG00000162402	USP24	FALSE	FALSE
chr1	55154373	T	A	ENST00000294383	ENSG00000162402	USP24	TRUE	TRUE
chr1	55154376	C	A	ENST00000294383	ENSG00000162402	USP24	TRUE	TRUE
chr1	55154388	C	A	ENST00000294383	ENSG00000162402	USP24	TRUE	TRUE
chr1	55154400	C	A	ENST00000294383	ENSG00000162402	USP24	TRUE	TRUE
chr1	55154412	G	A	ENST00000294383	ENSG00000162402	USP24	TRUE	TRUE
chr1	55154415	C	A	ENST00000294383	ENSG00000162402	USP24	TRUE	TRUE
chr1	55154426	A	T	ENST00000294383	ENSG00000162402	USP24	TRUE	TRUE
chr1	55154433	T	A	ENST00000294383	ENSG00000162402	USP24	TRUE	TRUE
chr1	55154436	G	A	ENST00000294383	ENSG00000162402	USP24	TRUE	TRUE
chr1	55154439	T	A	ENST00000294383	ENSG00000162402	USP24	TRUE	TRUE
chr1	55154445	T	A	ENST00000294383	ENSG00000162402	USP24	TRUE	TRUE
chr1	55154454	C	A	ENST00000294383	ENSG00000162402	USP24	TRUE	TRUE
chr1	55154460	C	A	ENST00000294383	ENSG00000162402	USP24	TRUE	TRUE
chr1	55154461	C	T	ENST00000294383	ENSG00000162402	USP24	TRUE	TRUE
chr1	55154462	C	T	ENST00000294383	ENSG00000162402	USP24	TRUE	TRUE
chr1	55154467	C	A	ENST00000294383	ENSG00000162402	USP24	FALSE	FALSE
chr1	55154467	C	G	ENST00000294383	ENSG00000162402	USP24	FALSE	FALSE
chr1	55154467	C	T	ENST00000294383	ENSG00000162402	USP24	FALSE	FALSE
chr1	55154468	T	A	ENST00000294383	ENSG00000162402	USP24	FALSE	FALSE
chr1	55154468	T	C	ENST00000294383	ENSG00000162402	USP24	FALSE	FALSE
chr1	55154468	T	G	ENST00000294383	ENSG00000162402	USP24	FALSE	FALSE
chr1	55154669	A	C	ENST00000294383	ENSG00000162402	USP24	TRUE	TRUE
chr1	55154669	A	G	ENST00000294383	ENSG00000162402	USP24	TRUE	FALSE
chr1	55154669	A	T	ENST00000294383	ENSG00000162402	USP24	TRUE	TRUE
chr1	55154670	C	A	ENST00000294383	ENSG00000162402	USP24	TRUE	TRUE
chr1	55154670	C	G	ENST00000294383	ENSG00000162402	USP24	TRUE	TRUE
chr1	55154670	C	T	ENST00000294383	ENSG00000162402	USP24	TRUE	FALSE
chr1	55154673	T	A	ENST00000294383	ENSG00000162402	USP24	TRUE	TRUE
chr1	55154676	G	A	ENST00000294383	ENSG00000162402	USP24	TRUE	TRUE
chr1	55154690	A	T	ENST00000294383	ENSG00000162402	USP24	TRUE	TRUE
chr1	55154703	G	A	ENST00000294383	ENSG00000162402	USP24	TRUE	TRUE
chr1	55154708	G	C	ENST00000294383	ENSG00000162402	USP24	TRUE	TRUE
chr1	55154708	G	T	ENST00000294383	ENSG00000162402	USP24	TRUE	TRUE
chr1	55154718	T	A	ENST00000294383	ENSG00000162402	USP24	TRUE	TRUE
chr1	55154754	C	A	ENST00000294383	ENSG00000162402	USP24	TRUE	TRUE
chr1	55154768	G	C	ENST00000294383	ENSG00000162402	USP24	TRUE	TRUE
chr1	55154768	G	T	ENST00000294383	ENSG00000162402	USP24	TRUE	TRUE
chr1	55154772	G	A	ENST00000294383	ENSG00000162402	USP24	TRUE	TRUE
chr1	55154775	C	A	ENST00000294383	ENSG00000162402	USP24	TRUE	TRUE
chr1	55154777	G	C	ENST00000294383	ENSG00000162402	USP24	TRUE	TRUE
chr1	55154777	G	T	ENST00000294383	ENSG00000162402	USP24	TRUE	TRUE
chr1	55154779	C	A	ENST00000294383	ENSG00000162402	USP24	TRUE	FALSE
chr1	55154779	C	G	ENST00000294383	ENSG00000162402	USP24	TRUE	FALSE
chr1	55154779	C	T	ENST00000294383	ENSG00000162402	USP24	TRUE	FALSE
chr1	55154780	T	A	ENST00000294383	ENSG00000162402	USP24	TRUE	FALSE
chr1	55154780	T	C	ENST00000294383	ENSG00000162402	USP24	TRUE	FALSE
chr1	55154780	T	G	ENST00000294383	ENSG00000162402	USP24	TRUE	FALSE
chr1	55156946	A	C	ENST00000294383	ENSG00000162402	USP24	TRUE	FALSE
chr1	55156946	A	G	ENST00000294383	ENSG00000162402	USP24	TRUE	FALSE
chr1	55156946	A	T	ENST00000294383	ENSG00000162402	USP24	TRUE	FALSE
chr1	55156947	C	A	ENST00000294383	ENSG00000162402	USP24	TRUE	FALSE
chr1	55156947	C	G	ENST00000294383	ENSG00000162402	USP24	TRUE	FALSE
chr1	55156947	C	T	ENST00000294383	ENSG00000162402	USP24	TRUE	FALSE
chr1	55156950	G	A	ENST00000294383	ENSG00000162402	USP24	TRUE	TRUE
chr1	55156956	T	A	ENST00000294383	ENSG00000162402	USP24	TRUE	TRUE
chr1	55156957	C	T	ENST00000294383	ENSG00000162402	USP24	TRUE	TRUE
chr1	55156958	C	T	ENST00000294383	ENSG00000162402	USP24	TRUE	TRUE
chr1	55156965	T	A	ENST00000294383	ENSG00000162402	USP24	TRUE	TRUE
chr1	55156974	C	A	ENST00000294383	ENSG00000162402	USP24	TRUE	TRUE
chr1	55156979	A	C	ENST00000294383	ENSG00000162402	USP24	TRUE	TRUE
chr1	55156979	A	T	ENST00000294383	ENSG00000162402	USP24	TRUE	TRUE
chr1	55156982	G	T	ENST00000294383	ENSG00000162402	USP24	TRUE	TRUE
chr1	55156985	A	T	ENST00000294383	ENSG00000162402	USP24	TRUE	TRUE
chr1	55156989	T	A	ENST00000294383	ENSG00000162402	USP24	TRUE	TRUE
chr1	55156997	A	T	ENST00000294383	ENSG00000162402	USP24	TRUE	TRUE
chr1	55157004	C	A	ENST00000294383	ENSG00000162402	USP24	TRUE	TRUE
chr1	55157013	C	A	ENST00000294383	ENSG00000162402	USP24	TRUE	TRUE
chr1	55157016	T	A	ENST00000294383	ENSG00000162402	USP24	TRUE	TRUE
chr1	55157026	A	T	ENST00000294383	ENSG00000162402	USP24	TRUE	TRUE
chr1	55157029	G	C	ENST00000294383	ENSG00000162402	USP24	TRUE	TRUE
chr1	55157029	G	T	ENST00000294383	ENSG00000162402	USP24	TRUE	TRUE
chr1	55157034	G	A	ENST00000294383	ENSG00000162402	USP24	TRUE	TRUE
chr1	55157040	G	A	ENST00000294383	ENSG00000162402	USP24	TRUE	TRUE
chr1	55157052	C	A	ENST00000294383	ENSG00000162402	USP24	TRUE	FALSE
chr1	55157052	C	G	ENST00000294383	ENSG00000162402	USP24	TRUE	FALSE
chr1	55157052	C	T	ENST00000294383	ENSG00000162402	USP24	TRUE	FALSE
chr1	55157053	T	A	ENST00000294383	ENSG00000162402	USP24	TRUE	FALSE
chr1	55157053	T	C	ENST00000294383	ENSG00000162402	USP24	TRUE	FALSE
chr1	55157053	T	G	ENST00000294383	ENSG00000162402	USP24	TRUE	FALSE
chr1	55157254	A	C	ENST00000294383	ENSG00000162402	USP24	TRUE	FALSE
chr1	55157254	A	G	ENST00000294383	ENSG00000162402	USP24	FALSE	FALSE
chr1	55157254	A	T	ENST00000294383	ENSG00000162402	USP24	TRUE	FALSE
chr1	55157255	C	A	ENST00000294383	ENSG00000162402	USP24	TRUE	TRUE
chr1	55157255	C	G	ENST00000294383	ENSG00000162402	USP24	TRUE	TRUE
chr1	55157255	C	T	ENST00000294383	ENSG00000162402	USP24	TRUE	FALSE
chr1	55157259	C	A	ENST00000294383	ENSG00000162402	USP24	TRUE	TRUE
chr1	55157270	G	T	ENST00000294383	ENSG00000162402	USP24	TRUE	TRUE
chr1	55157279	G	C	ENST00000294383	ENSG00000162402	USP24	TRUE	TRUE
chr1	55157279	G	T	ENST00000294383	ENSG00000162402	USP24	TRUE	TRUE
chr1	55157286	C	A	ENST00000294383	ENSG00000162402	USP24	TRUE	TRUE
chr1	55157293	C	T	ENST00000294383	ENSG00000162402	USP24	TRUE	TRUE
chr1	55157294	C	T	ENST00000294383	ENSG00000162402	USP24	TRUE	TRUE
chr1	55157300	A	C	ENST00000294383	ENSG00000162402	USP24	TRUE	TRUE
chr1	55157300	A	T	ENST00000294383	ENSG00000162402	USP24	TRUE	TRUE
chr1	55157303	A	C	ENST00000294383	ENSG00000162402	USP24	TRUE	TRUE
chr1	55157303	A	T	ENST00000294383	ENSG00000162402	USP24	TRUE	TRUE
chr1	55157307	T	A	ENST00000294383	ENSG00000162402	USP24	TRUE	TRUE
chr1	55157328	T	A	ENST00000294383	ENSG00000162402	USP24	TRUE	TRUE
chr1	55157337	T	A	ENST00000294383	ENSG00000162402	USP24	TRUE	TRUE
chr1	55157342	A	C	ENST00000294383	ENSG00000162402	USP24	TRUE	TRUE
chr1	55157342	A	T	ENST00000294383	ENSG00000162402	USP24	TRUE	TRUE
chr1	55157355	C	A	ENST00000294383	ENSG00000162402	USP24	TRUE	TRUE
chr1	55157364	T	A	ENST00000294383	ENSG00000162402	USP24	TRUE	TRUE
chr1	55157371	C	A	ENST00000294383	ENSG00000162402	USP24	TRUE	FALSE
chr1	55157371	C	G	ENST00000294383	ENSG00000162402	USP24	TRUE	FALSE
chr1	55157371	C	T	ENST00000294383	ENSG00000162402	USP24	TRUE	FALSE
chr1	55157372	T	A	ENST00000294383	ENSG00000162402	USP24	TRUE	FALSE
chr1	55157372	T	C	ENST00000294383	ENSG00000162402	USP24	TRUE	FALSE
chr1	55157372	T	G	ENST00000294383	ENSG00000162402	USP24	TRUE	FALSE
chr1	55158876	A	C	ENST00000294383	ENSG00000162402	USP24	TRUE	FALSE
chr1	55158876	A	G	ENST00000294383	ENSG00000162402	USP24	TRUE	FALSE
chr1	55158876	A	T	ENST00000294383	ENSG00000162402	USP24	TRUE	FALSE
chr1	55158877	C	A	ENST00000294383	ENSG00000162402	USP24	TRUE	FALSE
chr1	55158877	C	G	ENST00000294383	ENSG00000162402	USP24	TRUE	FALSE
chr1	55158877	C	T	ENST00000294383	ENSG00000162402	USP24	TRUE	FALSE
chr1	55158880	C	A	ENST00000294383	ENSG00000162402	USP24	TRUE	TRUE
chr1	55158883	T	A	ENST00000294383	ENSG00000162402	USP24	TRUE	TRUE
chr1	55158898	T	A	ENST00000294383	ENSG00000162402	USP24	TRUE	TRUE
chr1	55158915	G	C	ENST00000294383	ENSG00000162402	USP24	TRUE	TRUE
chr1	55158915	G	T	ENST00000294383	ENSG00000162402	USP24	TRUE	TRUE
chr1	55158919	T	A	ENST00000294383	ENSG00000162402	USP24	TRUE	TRUE
chr1	55158930	A	T	ENST00000294383	ENSG00000162402	USP24	TRUE	TRUE
chr1	55158946	G	A	ENST00000294383	ENSG00000162402	USP24	TRUE	TRUE
chr1	55158979	G	A	ENST00000294383	ENSG00000162402	USP24	TRUE	TRUE
chr1	55158989	G	T	ENST00000294383	ENSG00000162402	USP24	TRUE	TRUE
chr1	55158996	A	C	ENST00000294383	ENSG00000162402	USP24	TRUE	TRUE
chr1	55158996	A	T	ENST00000294383	ENSG00000162402	USP24	TRUE	TRUE
chr1	55159000	T	A	ENST00000294383	ENSG00000162402	USP24	TRUE	TRUE
chr1	55159011	A	T	ENST00000294383	ENSG00000162402	USP24	TRUE	TRUE
chr1	55159018	C	A	ENST00000294383	ENSG00000162402	USP24	TRUE	TRUE
chr1	55159032	A	T	ENST00000294383	ENSG00000162402	USP24	TRUE	TRUE
chr1	55159036	T	A	ENST00000294383	ENSG00000162402	USP24	TRUE	TRUE
chr1	55159037	C	A	ENST00000294383	ENSG00000162402	USP24	TRUE	FALSE
chr1	55159037	C	G	ENST00000294383	ENSG00000162402	USP24	TRUE	FALSE
chr1	55159037	C	T	ENST00000294383	ENSG00000162402	USP24	TRUE	FALSE
chr1	55159038	T	A	ENST00000294383	ENSG00000162402	USP24	TRUE	FALSE
chr1	55159038	T	C	ENST00000294383	ENSG00000162402	USP24	TRUE	FALSE
chr1	55159038	T	G	ENST00000294383	ENSG00000162402	USP24	TRUE	FALSE
chr1	55159609	A	C	ENST00000294383	ENSG00000162402	USP24	TRUE	FALSE
chr1	55159609	A	G	ENST00000294383	ENSG00000162402	USP24	TRUE	FALSE
chr1	55159609	A	T	ENST00000294383	ENSG00000162402	USP24	TRUE	FALSE
chr1	55159610	C	A	ENST00000294383	ENSG00000162402	USP24	TRUE	FALSE
chr1	55159610	C	G	ENST00000294383	ENSG00000162402	USP24	TRUE	FALSE
chr1	55159610	C	T	ENST00000294383	ENSG00000162402	USP24	TRUE	FALSE
chr1	55159613	T	A	ENST00000294383	ENSG00000162402	USP24	TRUE	TRUE
chr1	55159619	T	A	ENST00000294383	ENSG00000162402	USP24	TRUE	TRUE
chr1	55159628	T	A	ENST00000294383	ENSG00000162402	USP24	TRUE	TRUE
chr1	55159631	C	A	ENST00000294383	ENSG00000162402	USP24	TRUE	TRUE
chr1	55159634	C	A	ENST00000294383	ENSG00000162402	USP24	TRUE	TRUE
chr1	55159652	G	A	ENST00000294383	ENSG00000162402	USP24	TRUE	TRUE
chr1	55159686	C	A	ENST00000294383	ENSG00000162402	USP24	TRUE	FALSE
chr1	55159686	C	G	ENST00000294383	ENSG00000162402	USP24	TRUE	FALSE
chr1	55159686	C	T	ENST00000294383	ENSG00000162402	USP24	TRUE	FALSE
chr1	55159687	T	A	ENST00000294383	ENSG00000162402	USP24	TRUE	FALSE
chr1	55159687	T	C	ENST00000294383	ENSG00000162402	USP24	TRUE	FALSE
chr1	55159687	T	G	ENST00000294383	ENSG00000162402	USP24	TRUE	FALSE
chr1	55162197	A	C	ENST00000294383	ENSG00000162402	USP24	TRUE	FALSE
chr1	55162197	A	G	ENST00000294383	ENSG00000162402	USP24	TRUE	FALSE
chr1	55162197	A	T	ENST00000294383	ENSG00000162402	USP24	TRUE	FALSE
chr1	55162198	C	A	ENST00000294383	ENSG00000162402	USP24	TRUE	FALSE
chr1	55162198	C	G	ENST00000294383	ENSG00000162402	USP24	TRUE	FALSE
chr1	55162198	C	T	ENST00000294383	ENSG00000162402	USP24	TRUE	FALSE
chr1	55162201	G	A	ENST00000294383	ENSG00000162402	USP24	TRUE	TRUE
chr1	55162220	G	C	ENST00000294383	ENSG00000162402	USP24	TRUE	TRUE
chr1	55162220	G	T	ENST00000294383	ENSG00000162402	USP24	TRUE	TRUE
chr1	55162225	C	A	ENST00000294383	ENSG00000162402	USP24	TRUE	TRUE
chr1	55162229	A	T	ENST00000294383	ENSG00000162402	USP24	TRUE	TRUE
chr1	55162237	C	A	ENST00000294383	ENSG00000162402	USP24	TRUE	TRUE
chr1	55162239	A	C	ENST00000294383	ENSG00000162402	USP24	TRUE	TRUE
chr1	55162239	A	T	ENST00000294383	ENSG00000162402	USP24	TRUE	TRUE
chr1	55162246	G	A	ENST00000294383	ENSG00000162402	USP24	TRUE	TRUE
chr1	55162257	G	C	ENST00000294383	ENSG00000162402	USP24	TRUE	TRUE
chr1	55162257	G	T	ENST00000294383	ENSG00000162402	USP24	TRUE	TRUE
chr1	55162265	C	A	ENST00000294383	ENSG00000162402	USP24	TRUE	FALSE
chr1	55162265	C	G	ENST00000294383	ENSG00000162402	USP24	TRUE	FALSE
chr1	55162265	C	T	ENST00000294383	ENSG00000162402	USP24	TRUE	FALSE
chr1	55162266	T	A	ENST00000294383	ENSG00000162402	USP24	TRUE	FALSE
chr1	55162266	T	C	ENST00000294383	ENSG00000162402	USP24	TRUE	FALSE
chr1	55162266	T	G	ENST00000294383	ENSG00000162402	USP24	TRUE	FALSE
chr1	55165883	A	C	ENST00000294383	ENSG00000162402	USP24	TRUE	FALSE
chr1	55165883	A	G	ENST00000294383	ENSG00000162402	USP24	FALSE	FALSE
chr1	55165883	A	T	ENST00000294383	ENSG00000162402	USP24	TRUE	FALSE
chr1	55165884	C	A	ENST00000294383	ENSG00000162402	USP24	TRUE	FALSE
chr1	55165884	C	G	ENST00000294383	ENSG00000162402	USP24	TRUE	FALSE
chr1	55165884	C	T	ENST00000294383	ENSG00000162402	USP24	TRUE	FALSE
chr1	55165893	C	A	ENST00000294383	ENSG00000162402	USP24	TRUE	TRUE
chr1	55165902	C	A	ENST00000294383	ENSG00000162402	USP24	TRUE	TRUE
chr1	55165904	G	C	ENST00000294383	ENSG00000162402	USP24	TRUE	TRUE
chr1	55165904	G	T	ENST00000294383	ENSG00000162402	USP24	TRUE	TRUE
chr1	55165914	T	A	ENST00000294383	ENSG00000162402	USP24	TRUE	TRUE
chr1	55165920	G	A	ENST00000294383	ENSG00000162402	USP24	TRUE	TRUE
chr1	55165935	C	A	ENST00000294383	ENSG00000162402	USP24	TRUE	TRUE
chr1	55165940	A	C	ENST00000294383	ENSG00000162402	USP24	TRUE	TRUE
chr1	55165940	A	T	ENST00000294383	ENSG00000162402	USP24	TRUE	TRUE
chr1	55165944	C	A	ENST00000294383	ENSG00000162402	USP24	TRUE	TRUE
chr1	55165947	C	A	ENST00000294383	ENSG00000162402	USP24	TRUE	TRUE
chr1	55165951	C	A	ENST00000294383	ENSG00000162402	USP24	TRUE	FALSE
chr1	55165951	C	G	ENST00000294383	ENSG00000162402	USP24	TRUE	FALSE
chr1	55165951	C	T	ENST00000294383	ENSG00000162402	USP24	TRUE	FALSE
chr1	55165952	T	A	ENST00000294383	ENSG00000162402	USP24	TRUE	FALSE
chr1	55165952	T	C	ENST00000294383	ENSG00000162402	USP24	TRUE	FALSE
chr1	55165952	T	G	ENST00000294383	ENSG00000162402	USP24	TRUE	FALSE
chr1	55166566	A	C	ENST00000294383	ENSG00000162402	USP24	TRUE	FALSE
chr1	55166566	A	G	ENST00000294383	ENSG00000162402	USP24	TRUE	FALSE
chr1	55166566	A	T	ENST00000294383	ENSG00000162402	USP24	TRUE	FALSE
chr1	55166567	C	A	ENST00000294383	ENSG00000162402	USP24	TRUE	FALSE
chr1	55166567	C	G	ENST00000294383	ENSG00000162402	USP24	TRUE	FALSE
chr1	55166567	C	T	ENST00000294383	ENSG00000162402	USP24	TRUE	FALSE
chr1	55166570	T	A	ENST00000294383	ENSG00000162402	USP24	TRUE	TRUE
chr1	55166578	A	T	ENST00000294383	ENSG00000162402	USP24	TRUE	TRUE
chr1	55166589	C	T	ENST00000294383	ENSG00000162402	USP24	TRUE	TRUE
chr1	55166590	C	T	ENST00000294383	ENSG00000162402	USP24	TRUE	TRUE
chr1	55166594	C	A	ENST00000294383	ENSG00000162402	USP24	TRUE	TRUE
chr1	55166603	C	A	ENST00000294383	ENSG00000162402	USP24	TRUE	TRUE
chr1	55166604	C	A	ENST00000294383	ENSG00000162402	USP24	TRUE	FALSE
chr1	55166604	C	G	ENST00000294383	ENSG00000162402	USP24	FALSE	FALSE
chr1	55166604	C	T	ENST00000294383	ENSG00000162402	USP24	FALSE	FALSE
chr1	55166605	T	A	ENST00000294383	ENSG00000162402	USP24	FALSE	FALSE
chr1	55166605	T	C	ENST00000294383	ENSG00000162402	USP24	FALSE	FALSE
chr1	55166605	T	G	ENST00000294383	ENSG00000162402	USP24	FALSE	FALSE
chr1	55171554	A	C	ENST00000294383	ENSG00000162402	USP24	TRUE	FALSE
chr1	55171554	A	G	ENST00000294383	ENSG00000162402	USP24	TRUE	FALSE
chr1	55171554	A	T	ENST00000294383	ENSG00000162402	USP24	TRUE	TRUE
chr1	55171555	C	A	ENST00000294383	ENSG00000162402	USP24	TRUE	FALSE
chr1	55171555	C	G	ENST00000294383	ENSG00000162402	USP24	TRUE	TRUE
chr1	55171555	C	T	ENST00000294383	ENSG00000162402	USP24	TRUE	FALSE
chr1	55171558	T	A	ENST00000294383	ENSG00000162402	USP24	TRUE	TRUE
chr1	55171561	G	A	ENST00000294383	ENSG00000162402	USP24	TRUE	TRUE
chr1	55171569	G	T	ENST00000294383	ENSG00000162402	USP24	TRUE	TRUE
chr1	55171578	G	C	ENST00000294383	ENSG00000162402	USP24	TRUE	TRUE
chr1	55171578	G	T	ENST00000294383	ENSG00000162402	USP24	TRUE	TRUE
chr1	55171597	C	A	ENST00000294383	ENSG00000162402	USP24	TRUE	TRUE
chr1	55171600	C	A	ENST00000294383	ENSG00000162402	USP24	TRUE	TRUE
chr1	55171603	C	A	ENST00000294383	ENSG00000162402	USP24	TRUE	TRUE
chr1	55171612	C	A	ENST00000294383	ENSG00000162402	USP24	TRUE	TRUE
chr1	55171616	C	T	ENST00000294383	ENSG00000162402	USP24	TRUE	TRUE
chr1	55171617	C	T	ENST00000294383	ENSG00000162402	USP24	TRUE	TRUE
chr1	55171627	G	A	ENST00000294383	ENSG00000162402	USP24	TRUE	TRUE
chr1	55171636	T	A	ENST00000294383	ENSG00000162402	USP24	TRUE	TRUE
chr1	55171642	T	A	ENST00000294383	ENSG00000162402	USP24	TRUE	TRUE
chr1	55171648	T	A	ENST00000294383	ENSG00000162402	USP24	TRUE	TRUE
chr1	55171655	G	C	ENST00000294383	ENSG00000162402	USP24	TRUE	TRUE
chr1	55171655	G	T	ENST00000294383	ENSG00000162402	USP24	TRUE	TRUE
chr1	55171660	C	A	ENST00000294383	ENSG00000162402	USP24	TRUE	TRUE
chr1	55171679	C	A	ENST00000294383	ENSG00000162402	USP24	TRUE	FALSE
chr1	55171679	C	G	ENST00000294383	ENSG00000162402	USP24	TRUE	FALSE
chr1	55171679	C	T	ENST00000294383	ENSG00000162402	USP24	TRUE	FALSE
chr1	55171680	T	A	ENST00000294383	ENSG00000162402	USP24	TRUE	FALSE
chr1	55171680	T	C	ENST00000294383	ENSG00000162402	USP24	TRUE	FALSE
chr1	55171680	T	G	ENST00000294383	ENSG00000162402	USP24	TRUE	FALSE
chr1	55172375	A	C	ENST00000294383	ENSG00000162402	USP24	TRUE	FALSE
chr1	55172375	A	G	ENST00000294383	ENSG00000162402	USP24	TRUE	FALSE
chr1	55172375	A	T	ENST00000294383	ENSG00000162402	USP24	TRUE	FALSE
chr1	55172376	C	A	ENST00000294383	ENSG00000162402	USP24	TRUE	FALSE
chr1	55172376	C	G	ENST00000294383	ENSG00000162402	USP24	TRUE	FALSE
chr1	55172376	C	T	ENST00000294383	ENSG00000162402	USP24	TRUE	FALSE
chr1	55172418	G	A	ENST00000294383	ENSG00000162402	USP24	TRUE	TRUE
chr1	55172421	T	A	ENST00000294383	ENSG00000162402	USP24	TRUE	TRUE
chr1	55172427	T	A	ENST00000294383	ENSG00000162402	USP24	TRUE	TRUE
chr1	55172430	C	A	ENST00000294383	ENSG00000162402	USP24	TRUE	TRUE
chr1	55172442	C	A	ENST00000294383	ENSG00000162402	USP24	TRUE	TRUE
chr1	55172447	A	C	ENST00000294383	ENSG00000162402	USP24	TRUE	TRUE
chr1	55172447	A	T	ENST00000294383	ENSG00000162402	USP24	TRUE	TRUE
chr1	55172456	A	T	ENST00000294383	ENSG00000162402	USP24	TRUE	TRUE
chr1	55172464	G	C	ENST00000294383	ENSG00000162402	USP24	TRUE	TRUE
chr1	55172464	G	T	ENST00000294383	ENSG00000162402	USP24	TRUE	TRUE
chr1	55172472	C	A	ENST00000294383	ENSG00000162402	USP24	TRUE	TRUE
chr1	55172475	C	A	ENST00000294383	ENSG00000162402	USP24	TRUE	TRUE
chr1	55172484	C	A	ENST00000294383	ENSG00000162402	USP24	TRUE	TRUE
chr1	55172491	C	T	ENST00000294383	ENSG00000162402	USP24	TRUE	TRUE
chr1	55172492	C	T	ENST00000294383	ENSG00000162402	USP24	TRUE	TRUE
chr1	55172496	T	A	ENST00000294383	ENSG00000162402	USP24	TRUE	TRUE
chr1	55172510	G	C	ENST00000294383	ENSG00000162402	USP24	TRUE	TRUE
chr1	55172510	G	T	ENST00000294383	ENSG00000162402	USP24	TRUE	TRUE
chr1	55172521	C	A	ENST00000294383	ENSG00000162402	USP24	TRUE	FALSE
chr1	55172521	C	G	ENST00000294383	ENSG00000162402	USP24	TRUE	FALSE
chr1	55172521	C	T	ENST00000294383	ENSG00000162402	USP24	TRUE	FALSE
chr1	55172522	T	A	ENST00000294383	ENSG00000162402	USP24	TRUE	FALSE
chr1	55172522	T	C	ENST00000294383	ENSG00000162402	USP24	TRUE	FALSE
chr1	55172522	T	G	ENST00000294383	ENSG00000162402	USP24	TRUE	FALSE
chr1	55176374	A	C	ENST00000294383	ENSG00000162402	USP24	TRUE	FALSE
chr1	55176374	A	G	ENST00000294383	ENSG00000162402	USP24	TRUE	FALSE
chr1	55176374	A	T	ENST00000294383	ENSG00000162402	USP24	TRUE	FALSE
chr1	55176375	C	A	ENST00000294383	ENSG00000162402	USP24	TRUE	FALSE
chr1	55176375	C	G	ENST00000294383	ENSG00000162402	USP24	TRUE	FALSE
chr1	55176375	C	T	ENST00000294383	ENSG00000162402	USP24	TRUE	FALSE
chr1	55176378	T	A	ENST00000294383	ENSG00000162402	USP24	TRUE	TRUE
chr1	55176381	T	A	ENST00000294383	ENSG00000162402	USP24	TRUE	TRUE
chr1	55176390	C	A	ENST00000294383	ENSG00000162402	USP24	TRUE	TRUE
chr1	55176397	A	T	ENST00000294383	ENSG00000162402	USP24	TRUE	TRUE
chr1	55176417	T	A	ENST00000294383	ENSG00000162402	USP24
chr1	55176418	A	T	ENST00000294383	ENSG00000162402	USP24
chr1	55176426	C	A	ENST00000294383	ENSG00000162402	USP24
chr1	55176435	C	A	ENST00000294383	ENSG00000162402	USP24
chr1	55176444	C	A	ENST00000294383	ENSG00000162402	USP24	TRUE	FALSE
chr1	55176444	C	G	ENST00000294383	ENSG00000162402	USP24	TRUE	FALSE
chr1	55176444	C	T	ENST00000294383	ENSG00000162402	USP24	TRUE	FALSE
chr1	55176445	T	A	ENST00000294383	ENSG00000162402	USP24	TRUE	FALSE
chr1	55176445	T	C	ENST00000294383	ENSG00000162402	USP24	TRUE	FALSE
chr1	55176445	T	G	ENST00000294383	ENSG00000162402	USP24	TRUE	FALSE
chr1	55177965	A	C	ENST00000294383	ENSG00000162402	USP24	TRUE	TRUE
chr1	55177965	A	G	ENST00000294383	ENSG00000162402	USP24	FALSE	FALSE
chr1	55177965	A	T	ENST00000294383	ENSG00000162402	USP24	TRUE	TRUE
chr1	55177966	C	A	ENST00000294383	ENSG00000162402	USP24	TRUE	TRUE
chr1	55177966	C	G	ENST00000294383	ENSG00000162402	USP24	TRUE	TRUE
chr1	55177966	C	T	ENST00000294383	ENSG00000162402	USP24	TRUE	TRUE
chr1	55177973	T	A	ENST00000294383	ENSG00000162402	USP24	TRUE	TRUE
chr1	55177980	G	C	ENST00000294383	ENSG00000162402	USP24	TRUE	TRUE
chr1	55177980	G	T	ENST00000294383	ENSG00000162402	USP24	TRUE	TRUE
chr1	55177993	A	T	ENST00000294383	ENSG00000162402	USP24	TRUE	TRUE
chr1	55177998	G	T	ENST00000294383	ENSG00000162402	USP24	TRUE	TRUE
chr1	55178003	T	A	ENST00000294383	ENSG00000162402	USP24	TRUE	TRUE
chr1	55178011	G	C	ENST00000294383	ENSG00000162402	USP24	TRUE	TRUE
chr1	55178011	G	T	ENST00000294383	ENSG00000162402	USP24	TRUE	TRUE
chr1	55178015	C	A	ENST00000294383	ENSG00000162402	USP24	TRUE	TRUE
chr1	55178018	C	A	ENST00000294383	ENSG00000162402	USP24	TRUE	TRUE
chr1	55178021	G	A	ENST00000294383	ENSG00000162402	USP24	TRUE	TRUE
chr1	55178024	T	A	ENST00000294383	ENSG00000162402	USP24	TRUE	TRUE
chr1	55178025	G	C	ENST00000294383	ENSG00000162402	USP24	TRUE	TRUE
chr1	55178025	G	T	ENST00000294383	ENSG00000162402	USP24	TRUE	TRUE
chr1	55178037	C	T	ENST00000294383	ENSG00000162402	USP24	TRUE	TRUE
chr1	55178038	C	T	ENST00000294383	ENSG00000162402	USP24	TRUE	TRUE
chr1	55178050	A	T	ENST00000294383	ENSG00000162402	USP24	TRUE	TRUE
chr1	55178063	C	A	ENST00000294383	ENSG00000162402	USP24	TRUE	TRUE
chr1	55178069	C	A	ENST00000294383	ENSG00000162402	USP24	TRUE	TRUE
chr1	55178070	A	C	ENST00000294383	ENSG00000162402	USP24	TRUE	TRUE
chr1	55178070	A	T	ENST00000294383	ENSG00000162402	USP24	TRUE	TRUE
chr1	55178074	A	C	ENST00000294383	ENSG00000162402	USP24	TRUE	TRUE
chr1	55178074	A	T	ENST00000294383	ENSG00000162402	USP24	TRUE	TRUE
chr1	55178093	C	A	ENST00000294383	ENSG00000162402	USP24	TRUE	TRUE
chr1	55178099	C	A	ENST00000294383	ENSG00000162402	USP24	TRUE	TRUE
chr1	55178102	C	A	ENST00000294383	ENSG00000162402	USP24
chr1	55178107	G	C	ENST00000294383	ENSG00000162402	USP24
chr1	55178107	G	T	ENST00000294383	ENSG00000162402	USP24
chr1	55178109	G	T	ENST00000294383	ENSG00000162402	USP24
chr1	55178117	C	A	ENST00000294383	ENSG00000162402	USP24
chr1	55178123	C	A	ENST00000294383	ENSG00000162402	USP24
chr1	55178132	T	A	ENST00000294383	ENSG00000162402	USP24
chr1	55178133	C	A	ENST00000294383	ENSG00000162402	USP24	TRUE	FALSE
chr1	55178133	C	G	ENST00000294383	ENSG00000162402	USP24	TRUE	FALSE
chr1	55178133	C	T	ENST00000294383	ENSG00000162402	USP24	TRUE	FALSE
chr1	55178134	T	A	ENST00000294383	ENSG00000162402	USP24	TRUE	FALSE
chr1	55178134	T	C	ENST00000294383	ENSG00000162402	USP24	TRUE	FALSE
chr1	55178134	T	G	ENST00000294383	ENSG00000162402	USP24	TRUE	FALSE
chr1	55214788	A	C	ENST00000294383	ENSG00000162402	USP24	TRUE	FALSE
chr1	55214788	A	G	ENST00000294383	ENSG00000162402	USP24	TRUE	FALSE
chr1	55214788	A	T	ENST00000294383	ENSG00000162402	USP24	TRUE	FALSE
chr1	55214789	C	A	ENST00000294383	ENSG00000162402	USP24	TRUE	FALSE
chr1	55214789	C	G	ENST00000294383	ENSG00000162402	USP24	TRUE	FALSE
chr1	55214789	C	T	ENST00000294383	ENSG00000162402	USP24	TRUE	FALSE
chr1	55214792	C	A	ENST00000294383	ENSG00000162402	USP24
chr1	55214807	C	A	ENST00000294383	ENSG00000162402	USP24
chr1	55214811	G	C	ENST00000294383	ENSG00000162402	USP24
chr1	55214811	G	T	ENST00000294383	ENSG00000162402	USP24
chr1	55214846	C	A	ENST00000294383	ENSG00000162402	USP24
chr1	55214891	C	A	ENST00000294383	ENSG00000162402	USP24
chr1	55214954	C	A	ENST00000294383	ENSG00000162402	USP24
chr1	55214955	G	C	ENST00000294383	ENSG00000162402	USP24
chr1	55214955	G	T	ENST00000294383	ENSG00000162402	USP24
chr1	55214964	G	C	ENST00000294383	ENSG00000162402	USP24
chr1	55214964	G	T	ENST00000294383	ENSG00000162402	USP24
chr1	55214984	C	A	ENST00000294383	ENSG00000162402	USP24
chr1	55215008	C	A	ENST00000294383	ENSG00000162402	USP24	TRUE	TRUE
chr1	55215023	T	A	ENST00000294383	ENSG00000162402	USP24	TRUE	TRUE
chr1	55215041	T	A	ENST00000294383	ENSG00000162402	USP24	TRUE	TRUE
chr1	55215061	G	C	ENST00000294383	ENSG00000162402	USP24		FALSE
chr1	55215061	G	T	ENST00000294383	ENSG00000162402	USP24		FALSE
chr1	55215072	G	T	ENST00000294383	ENSG00000162402	USP24	FALSE	FALSE
chr1	55215095	G	A	ENST00000294383	ENSG00000162402	USP24	FALSE	FALSE
chr1	55215098	C	A	ENST00000294383	ENSG00000162402	USP24	FALSE	FALSE
chr1	55215101	C	A	ENST00000294383	ENSG00000162402	USP24	FALSE	FALSE
chr1	55215104	C	A	ENST00000294383	ENSG00000162402	USP24	FALSE	FALSE
chr1	55215106	G	T	ENST00000294383	ENSG00000162402	USP24	FALSE	FALSE
chr1	55215110	C	A	ENST00000294383	ENSG00000162402	USP24	FALSE	FALSE
chr1	56496597	G	C	ENST00000371250	ENSG00000162407	PLPP3	FALSE	FALSE
chr1	56496597	G	T	ENST00000371250	ENSG00000162407	PLPP3	FALSE	FALSE
chr1	56496607	C	A	ENST00000371250	ENSG00000162407	PLPP3	FALSE	FALSE
chr1	56496610	T	A	ENST00000371250	ENSG00000162407	PLPP3	FALSE	FALSE
chr1	56496646	T	A	ENST00000371250	ENSG00000162407	PLPP3	FALSE	FALSE
chr1	56496652	T	A	ENST00000371250	ENSG00000162407	PLPP3	FALSE	FALSE
chr1	56496677	C	A	ENST00000371250	ENSG00000162407	PLPP3	TRUE	FALSE
chr1	56496677	C	G	ENST00000371250	ENSG00000162407	PLPP3	TRUE	FALSE
chr1	56496677	C	T	ENST00000371250	ENSG00000162407	PLPP3	TRUE	FALSE
chr1	56496678	T	A	ENST00000371250	ENSG00000162407	PLPP3	TRUE	FALSE
chr1	56496678	T	C	ENST00000371250	ENSG00000162407	PLPP3	TRUE	FALSE
chr1	56496678	T	G	ENST00000371250	ENSG00000162407	PLPP3	TRUE	FALSE
chr1	56511974	A	C	ENST00000371250	ENSG00000162407	PLPP3	TRUE	FALSE
chr1	56511974	A	G	ENST00000371250	ENSG00000162407	PLPP3	TRUE	FALSE
chr1	56511974	A	T	ENST00000371250	ENSG00000162407	PLPP3	TRUE	FALSE
chr1	56511975	C	A	ENST00000371250	ENSG00000162407	PLPP3	TRUE	FALSE
chr1	56511975	C	G	ENST00000371250	ENSG00000162407	PLPP3	TRUE	FALSE
chr1	56511975	C	T	ENST00000371250	ENSG00000162407	PLPP3	TRUE	FALSE
chr1	56511979	G	T	ENST00000371250	ENSG00000162407	PLPP3	FALSE	FALSE
chr1	56511982	G	T	ENST00000371250	ENSG00000162407	PLPP3	FALSE	FALSE
chr1	56511999	C	A	ENST00000371250	ENSG00000162407	PLPP3	FALSE	FALSE
chr1	56512002	G	A	ENST00000371250	ENSG00000162407	PLPP3	FALSE	FALSE
chr1	56512011	C	A	ENST00000371250	ENSG00000162407	PLPP3	FALSE	FALSE
chr1	56512038	T	A	ENST00000371250	ENSG00000162407	PLPP3	TRUE	TRUE
chr1	56512046	G	C	ENST00000371250	ENSG00000162407	PLPP3	TRUE	TRUE
chr1	56512046	G	T	ENST00000371250	ENSG00000162407	PLPP3	TRUE	TRUE
chr1	56512062	C	A	ENST00000371250	ENSG00000162407	PLPP3	TRUE	TRUE
chr1	56512066	G	C	ENST00000371250	ENSG00000162407	PLPP3	TRUE	TRUE
chr1	56512066	G	T	ENST00000371250	ENSG00000162407	PLPP3	TRUE	TRUE
chr1	56512085	A	T	ENST00000371250	ENSG00000162407	PLPP3	TRUE	TRUE
chr1	56512095	G	A	ENST00000371250	ENSG00000162407	PLPP3	TRUE	TRUE
chr1	56512122	C	A	ENST00000371250	ENSG00000162407	PLPP3	TRUE	TRUE
chr1	56512125	G	A	ENST00000371250	ENSG00000162407	PLPP3	TRUE	TRUE
chr1	56512126	C	T	ENST00000371250	ENSG00000162407	PLPP3	TRUE	TRUE
chr1	56512127	C	T	ENST00000371250	ENSG00000162407	PLPP3	TRUE	TRUE
chr1	56512143	G	A	ENST00000371250	ENSG00000162407	PLPP3	TRUE	TRUE
chr1	56512147	G	C	ENST00000371250	ENSG00000162407	PLPP3	TRUE	TRUE
chr1	56512147	G	T	ENST00000371250	ENSG00000162407	PLPP3	TRUE	TRUE
chr1	56512153	C	A	ENST00000371250	ENSG00000162407	PLPP3	TRUE	FALSE
chr1	56512153	C	G	ENST00000371250	ENSG00000162407	PLPP3	TRUE	FALSE
chr1	56512153	C	T	ENST00000371250	ENSG00000162407	PLPP3	TRUE	FALSE
chr1	56512154	T	A	ENST00000371250	ENSG00000162407	PLPP3	TRUE	FALSE
chr1	56512154	T	C	ENST00000371250	ENSG00000162407	PLPP3	TRUE	FALSE
chr1	56512154	T	G	ENST00000371250	ENSG00000162407	PLPP3	TRUE	FALSE
chr1	56523821	A	C	ENST00000371250	ENSG00000162407	PLPP3	TRUE	FALSE
chr1	56523821	A	G	ENST00000371250	ENSG00000162407	PLPP3	TRUE	FALSE
chr1	56523821	A	T	ENST00000371250	ENSG00000162407	PLPP3	TRUE	FALSE
chr1	56523822	C	A	ENST00000371250	ENSG00000162407	PLPP3	TRUE	FALSE
chr1	56523822	C	G	ENST00000371250	ENSG00000162407	PLPP3	TRUE	FALSE
chr1	56523822	C	T	ENST00000371250	ENSG00000162407	PLPP3	TRUE	FALSE
chr1	56523827	A	T	ENST00000371250	ENSG00000162407	PLPP3	TRUE	TRUE
chr1	56523829	A	C	ENST00000371250	ENSG00000162407	PLPP3	TRUE	TRUE
chr1	56523829	A	T	ENST00000371250	ENSG00000162407	PLPP3	TRUE	TRUE
chr1	56523841	G	C	ENST00000371250	ENSG00000162407	PLPP3	TRUE	TRUE
chr1	56523841	G	T	ENST00000371250	ENSG00000162407	PLPP3	TRUE	TRUE
chr1	56523879	T	A	ENST00000371250	ENSG00000162407	PLPP3	TRUE	TRUE
chr1	56523881	C	A	ENST00000371250	ENSG00000162407	PLPP3	TRUE	FALSE
chr1	56523881	C	G	ENST00000371250	ENSG00000162407	PLPP3	TRUE	FALSE
chr1	56523881	C	T	ENST00000371250	ENSG00000162407	PLPP3	TRUE	FALSE
chr1	56523882	T	A	ENST00000371250	ENSG00000162407	PLPP3	TRUE	FALSE
chr1	56523882	T	C	ENST00000371250	ENSG00000162407	PLPP3	TRUE	FALSE
chr1	56523882	T	G	ENST00000371250	ENSG00000162407	PLPP3	TRUE	FALSE
chr1	56524275	A	C	ENST00000371250	ENSG00000162407	PLPP3	TRUE	FALSE
chr1	56524275	A	G	ENST00000371250	ENSG00000162407	PLPP3	TRUE	FALSE
chr1	56524275	A	T	ENST00000371250	ENSG00000162407	PLPP3	TRUE	FALSE
chr1	56524276	C	A	ENST00000371250	ENSG00000162407	PLPP3	TRUE	FALSE
chr1	56524276	C	G	ENST00000371250	ENSG00000162407	PLPP3	TRUE	FALSE
chr1	56524276	C	T	ENST00000371250	ENSG00000162407	PLPP3	TRUE	FALSE
chr1	56524284	C	A	ENST00000371250	ENSG00000162407	PLPP3	TRUE	TRUE
chr1	56524287	G	A	ENST00000371250	ENSG00000162407	PLPP3	TRUE	TRUE
chr1	56524293	T	A	ENST00000371250	ENSG00000162407	PLPP3	TRUE	TRUE
chr1	56524308	T	A	ENST00000371250	ENSG00000162407	PLPP3	TRUE	TRUE
chr1	56524309	G	T	ENST00000371250	ENSG00000162407	PLPP3	TRUE	TRUE
chr1	56524314	T	A	ENST00000371250	ENSG00000162407	PLPP3	TRUE	TRUE
chr1	56524315	G	C	ENST00000371250	ENSG00000162407	PLPP3	TRUE	TRUE
chr1	56524315	G	T	ENST00000371250	ENSG00000162407	PLPP3	TRUE	TRUE
chr1	56524323	G	A	ENST00000371250	ENSG00000162407	PLPP3	TRUE	TRUE
chr1	56524327	G	C	ENST00000371250	ENSG00000162407	PLPP3	TRUE	TRUE
chr1	56524327	G	T	ENST00000371250	ENSG00000162407	PLPP3	TRUE	TRUE
chr1	56524335	C	A	ENST00000371250	ENSG00000162407	PLPP3	TRUE	TRUE
chr1	56524339	G	T	ENST00000371250	ENSG00000162407	PLPP3	TRUE	TRUE
chr1	56524350	G	A	ENST00000371250	ENSG00000162407	PLPP3	TRUE	TRUE
chr1	56524366	G	T	ENST00000371250	ENSG00000162407	PLPP3	TRUE	TRUE
chr1	56524376	A	T	ENST00000371250	ENSG00000162407	PLPP3	TRUE	TRUE
chr1	56524410	T	A	ENST00000371250	ENSG00000162407	PLPP3	TRUE	TRUE
chr1	56524431	G	A	ENST00000371250	ENSG00000162407	PLPP3	TRUE	TRUE
chr1	56524441	A	T	ENST00000371250	ENSG00000162407	PLPP3	TRUE	TRUE
chr1	56524456	G	T	ENST00000371250	ENSG00000162407	PLPP3	TRUE	TRUE
chr1	56524467	G	A	ENST00000371250	ENSG00000162407	PLPP3	TRUE	TRUE
chr1	56524470	T	A	ENST00000371250	ENSG00000162407	PLPP3	TRUE	TRUE
chr1	56524471	A	C	ENST00000371250	ENSG00000162407	PLPP3	TRUE	TRUE
chr1	56524471	A	T	ENST00000371250	ENSG00000162407	PLPP3	TRUE	TRUE
chr1	56524486	G	C	ENST00000371250	ENSG00000162407	PLPP3	TRUE	TRUE
chr1	56524486	G	T	ENST00000371250	ENSG00000162407	PLPP3	TRUE	TRUE
chr1	56524497	G	A	ENST00000371250	ENSG00000162407	PLPP3	TRUE	TRUE
chr1	56524505	G	T	ENST00000371250	ENSG00000162407	PLPP3	TRUE	TRUE
chr1	56524511	G	T	ENST00000371250	ENSG00000162407	PLPP3	TRUE	TRUE
chr1	56524515	T	A	ENST00000371250	ENSG00000162407	PLPP3	TRUE	TRUE
chr1	56524518	T	A	ENST00000371250	ENSG00000162407	PLPP3	TRUE	TRUE
chr1	56524522	G	C	ENST00000371250	ENSG00000162407	PLPP3	TRUE	TRUE
chr1	56524522	G	T	ENST00000371250	ENSG00000162407	PLPP3	TRUE	TRUE
chr1	56524525	A	C	ENST00000371250	ENSG00000162407	PLPP3	TRUE	TRUE
chr1	56524525	A	T	ENST00000371250	ENSG00000162407	PLPP3	TRUE	TRUE
chr1	56524534	G	C	ENST00000371250	ENSG00000162407	PLPP3	TRUE	TRUE
chr1	56524534	G	T	ENST00000371250	ENSG00000162407	PLPP3	TRUE	TRUE
chr1	56524542	C	A	ENST00000371250	ENSG00000162407	PLPP3	TRUE	TRUE
chr1	56524555	C	A	ENST00000371250	ENSG00000162407	PLPP3	TRUE	FALSE
chr1	56524555	C	G	ENST00000371250	ENSG00000162407	PLPP3	TRUE	FALSE
chr1	56524555	C	T	ENST00000371250	ENSG00000162407	PLPP3	TRUE	FALSE
chr1	56524556	T	A	ENST00000371250	ENSG00000162407	PLPP3	TRUE	FALSE
chr1	56524556	T	C	ENST00000371250	ENSG00000162407	PLPP3	TRUE	FALSE
chr1	56524556	T	G	ENST00000371250	ENSG00000162407	PLPP3	TRUE	FALSE
chr1	56536953	A	C	ENST00000371250	ENSG00000162407	PLPP3	TRUE	FALSE
chr1	56536953	A	G	ENST00000371250	ENSG00000162407	PLPP3	TRUE	FALSE
chr1	56536953	A	T	ENST00000371250	ENSG00000162407	PLPP3	TRUE	FALSE
chr1	56536954	C	A	ENST00000371250	ENSG00000162407	PLPP3	TRUE	FALSE
chr1	56536954	C	G	ENST00000371250	ENSG00000162407	PLPP3	TRUE	FALSE
chr1	56536954	C	T	ENST00000371250	ENSG00000162407	PLPP3	TRUE	FALSE
chr1	56536985	A	T	ENST00000371250	ENSG00000162407	PLPP3	TRUE	TRUE
chr1	56537011	C	A	ENST00000371250	ENSG00000162407	PLPP3	TRUE	TRUE
chr1	56537020	T	A	ENST00000371250	ENSG00000162407	PLPP3	TRUE	TRUE
chr1	56537027	G	C	ENST00000371250	ENSG00000162407	PLPP3	TRUE	TRUE
chr1	56537027	G	T	ENST00000371250	ENSG00000162407	PLPP3	TRUE	TRUE
chr1	56537032	T	A	ENST00000371250	ENSG00000162407	PLPP3	TRUE	TRUE
chr1	56537041	C	A	ENST00000371250	ENSG00000162407	PLPP3	TRUE	TRUE
chr1	56537048	G	T	ENST00000371250	ENSG00000162407	PLPP3	TRUE	TRUE
chr1	56537051	G	C	ENST00000371250	ENSG00000162407	PLPP3	TRUE	TRUE
chr1	56537051	G	T	ENST00000371250	ENSG00000162407	PLPP3	TRUE	TRUE
chr1	56537062	G	A	ENST00000371250	ENSG00000162407	PLPP3	TRUE	TRUE
chr1	56537066	G	C	ENST00000371250	ENSG00000162407	PLPP3	TRUE	TRUE
chr1	56537066	G	T	ENST00000371250	ENSG00000162407	PLPP3	TRUE	TRUE
chr1	56537074	T	A	ENST00000371250	ENSG00000162407	PLPP3	TRUE	TRUE
chr1	56537089	C	A	ENST00000371250	ENSG00000162407	PLPP3	TRUE	TRUE
chr1	56537113	C	A	ENST00000371250	ENSG00000162407	PLPP3	TRUE	FALSE
chr1	56537113	C	G	ENST00000371250	ENSG00000162407	PLPP3	TRUE	FALSE
chr1	56537113	C	T	ENST00000371250	ENSG00000162407	PLPP3	TRUE	FALSE
chr1	56537114	T	A	ENST00000371250	ENSG00000162407	PLPP3	TRUE	FALSE
chr1	56537114	T	C	ENST00000371250	ENSG00000162407	PLPP3	TRUE	FALSE
chr1	56537114	T	G	ENST00000371250	ENSG00000162407	PLPP3	TRUE	FALSE
chr1	56578876	A	C	ENST00000371250	ENSG00000162407	PLPP3	TRUE	FALSE
chr1	56578876	A	G	ENST00000371250	ENSG00000162407	PLPP3	TRUE	FALSE
chr1	56578876	A	T	ENST00000371250	ENSG00000162407	PLPP3	TRUE	FALSE
chr1	56578877	C	A	ENST00000371250	ENSG00000162407	PLPP3	TRUE	FALSE
chr1	56578877	C	G	ENST00000371250	ENSG00000162407	PLPP3	TRUE	FALSE
chr1	56578877	C	T	ENST00000371250	ENSG00000162407	PLPP3	TRUE	FALSE
chr1	56578888	G	T	ENST00000371250	ENSG00000162407	PLPP3	TRUE	TRUE
chr1	56578903	G	T	ENST00000371250	ENSG00000162407	PLPP3	TRUE	TRUE
chr1	56578923	T	A	ENST00000371250	ENSG00000162407	PLPP3	TRUE	TRUE
chr1	56578974	T	A	ENST00000371250	ENSG00000162407	PLPP3	FALSE	FALSE
chr1	56578980	C	A	ENST00000371250	ENSG00000162407	PLPP3	FALSE	FALSE
chr1	56578995	T	A	ENST00000371250	ENSG00000162407	PLPP3	FALSE	FALSE
chr1	56578999	G	C	ENST00000371250	ENSG00000162407	PLPP3	FALSE	FALSE
chr1	56578999	G	T	ENST00000371250	ENSG00000162407	PLPP3	FALSE	FALSE
chr1	56579004	T	A	ENST00000371250	ENSG00000162407	PLPP3	FALSE	FALSE
chr1	56579005	G	C	ENST00000371250	ENSG00000162407	PLPP3	FALSE	FALSE
chr1	56579005	G	T	ENST00000371250	ENSG00000162407	PLPP3	FALSE	FALSE
chr1	56579013	G	A	ENST00000371250	ENSG00000162407	PLPP3	FALSE	FALSE
chr1	56645394	G	T	ENST00000371244	ENSG00000162409	PRKAA2	FALSE	FALSE
chr1	56645397	A	T	ENST00000371244	ENSG00000162409	PRKAA2	FALSE	FALSE
chr1	56645400	C	T	ENST00000371244	ENSG00000162409	PRKAA2	FALSE	FALSE
chr1	56645403	A	T	ENST00000371244	ENSG00000162409	PRKAA2	FALSE	FALSE
chr1	56645421	A	T	ENST00000371244	ENSG00000162409	PRKAA2	FALSE	FALSE
chr1	56645427	G	T	ENST00000371244	ENSG00000162409	PRKAA2	FALSE	FALSE
chr1	56645435	C	A	ENST00000371244	ENSG00000162409	PRKAA2	FALSE	FALSE
chr1	56645435	C	G	ENST00000371244	ENSG00000162409	PRKAA2	FALSE	FALSE
chr1	56645472	A	T	ENST00000371244	ENSG00000162409	PRKAA2	TRUE	TRUE
chr1	56645478	A	T	ENST00000371244	ENSG00000162409	PRKAA2	TRUE	TRUE
chr1	56645482	G	A	ENST00000371244	ENSG00000162409	PRKAA2	FALSE	FALSE
chr1	56645482	G	C	ENST00000371244	ENSG00000162409	PRKAA2	FALSE	FALSE
chr1	56645482	G	T	ENST00000371244	ENSG00000162409	PRKAA2	FALSE	FALSE
chr1	56645483	T	A	ENST00000371244	ENSG00000162409	PRKAA2	FALSE	FALSE
chr1	56645483	T	C	ENST00000371244	ENSG00000162409	PRKAA2	FALSE	FALSE
chr1	56645483	T	G	ENST00000371244	ENSG00000162409	PRKAA2	TRUE	FALSE
chr1	56674379	A	C	ENST00000371244	ENSG00000162409	PRKAA2	TRUE	FALSE
chr1	56674379	A	G	ENST00000371244	ENSG00000162409	PRKAA2	TRUE	FALSE
chr1	56674379	A	T	ENST00000371244	ENSG00000162409	PRKAA2	TRUE	FALSE
chr1	56674380	G	A	ENST00000371244	ENSG00000162409	PRKAA2	TRUE	FALSE
chr1	56674380	G	C	ENST00000371244	ENSG00000162409	PRKAA2	TRUE	FALSE
chr1	56674380	G	T	ENST00000371244	ENSG00000162409	PRKAA2	TRUE	FALSE
chr1	56674383	G	T	ENST00000371244	ENSG00000162409	PRKAA2	TRUE	TRUE
chr1	56674386	G	T	ENST00000371244	ENSG00000162409	PRKAA2	TRUE	TRUE
chr1	56674392	C	T	ENST00000371244	ENSG00000162409	PRKAA2	TRUE	TRUE
chr1	56674396	T	A	ENST00000371244	ENSG00000162409	PRKAA2	TRUE	TRUE
chr1	56674396	T	G	ENST00000371244	ENSG00000162409	PRKAA2	TRUE	TRUE
chr1	56674407	A	T	ENST00000371244	ENSG00000162409	PRKAA2	TRUE	TRUE
chr1	56674419	A	T	ENST00000371244	ENSG00000162409	PRKAA2	TRUE	TRUE
chr1	56674426	T	A	ENST00000371244	ENSG00000162409	PRKAA2	TRUE	TRUE
chr1	56674426	T	G	ENST00000371244	ENSG00000162409	PRKAA2	TRUE	TRUE
chr1	56674431	A	T	ENST00000371244	ENSG00000162409	PRKAA2	TRUE	TRUE
chr1	56674434	C	T	ENST00000371244	ENSG00000162409	PRKAA2	TRUE	TRUE
chr1	56674437	A	T	ENST00000371244	ENSG00000162409	PRKAA2	TRUE	TRUE
chr1	56674450	T	A	ENST00000371244	ENSG00000162409	PRKAA2	TRUE	TRUE
chr1	56674450	T	G	ENST00000371244	ENSG00000162409	PRKAA2	TRUE	TRUE
chr1	56674461	G	T	ENST00000371244	ENSG00000162409	PRKAA2	TRUE	TRUE
chr1	56674464	A	T	ENST00000371244	ENSG00000162409	PRKAA2	TRUE	TRUE
chr1	56674470	A	T	ENST00000371244	ENSG00000162409	PRKAA2	TRUE	TRUE
chr1	56674473	C	T	ENST00000371244	ENSG00000162409	PRKAA2	TRUE	TRUE
chr1	56674476	G	T	ENST00000371244	ENSG00000162409	PRKAA2	TRUE	TRUE
chr1	56674482	C	T	ENST00000371244	ENSG00000162409	PRKAA2	TRUE	TRUE
chr1	56674491	A	T	ENST00000371244	ENSG00000162409	PRKAA2	TRUE	TRUE
chr1	56674518	A	T	ENST00000371244	ENSG00000162409	PRKAA2	TRUE	TRUE
chr1	56674523	G	A	ENST00000371244	ENSG00000162409	PRKAA2	TRUE	FALSE
chr1	56674523	G	C	ENST00000371244	ENSG00000162409	PRKAA2	TRUE	FALSE
chr1	56674523	G	T	ENST00000371244	ENSG00000162409	PRKAA2	TRUE	FALSE
chr1	56674524	T	A	ENST00000371244	ENSG00000162409	PRKAA2	TRUE	FALSE
chr1	56674524	T	C	ENST00000371244	ENSG00000162409	PRKAA2	FALSE	FALSE
chr1	56674524	T	G	ENST00000371244	ENSG00000162409	PRKAA2	TRUE	FALSE
chr1	56691392	A	C	ENST00000371244	ENSG00000162409	PRKAA2	TRUE	FALSE
chr1	56691392	A	G	ENST00000371244	ENSG00000162409	PRKAA2	TRUE	FALSE
chr1	56691392	A	T	ENST00000371244	ENSG00000162409	PRKAA2	TRUE	FALSE
chr1	56691393	G	A	ENST00000371244	ENSG00000162409	PRKAA2	TRUE	FALSE
chr1	56691393	G	C	ENST00000371244	ENSG00000162409	PRKAA2	TRUE	FALSE
chr1	56691393	G	T	ENST00000371244	ENSG00000162409	PRKAA2	TRUE	FALSE
chr1	56691397	C	A	ENST00000371244	ENSG00000162409	PRKAA2	TRUE	TRUE
chr1	56691397	C	G	ENST00000371244	ENSG00000162409	PRKAA2	TRUE	TRUE
chr1	56691398	C	T	ENST00000371244	ENSG00000162409	PRKAA2	TRUE	TRUE
chr1	56691437	G	T	ENST00000371244	ENSG00000162409	PRKAA2	TRUE	TRUE
chr1	56691442	T	A	ENST00000371244	ENSG00000162409	PRKAA2	TRUE	TRUE
chr1	56691442	T	G	ENST00000371244	ENSG00000162409	PRKAA2	TRUE	TRUE
chr1	56691449	G	T	ENST00000371244	ENSG00000162409	PRKAA2	TRUE	TRUE
chr1	56691455	G	T	ENST00000371244	ENSG00000162409	PRKAA2	TRUE	TRUE
chr1	56691459	T	A	ENST00000371244	ENSG00000162409	PRKAA2	TRUE	TRUE
chr1	56691459	T	G	ENST00000371244	ENSG00000162409	PRKAA2	TRUE	TRUE
chr1	56691469	C	A	ENST00000371244	ENSG00000162409	PRKAA2	TRUE	TRUE
chr1	56691469	C	G	ENST00000371244	ENSG00000162409	PRKAA2	TRUE	TRUE
chr1	56691475	T	A	ENST00000371244	ENSG00000162409	PRKAA2	TRUE	TRUE
chr1	56691476	A	T	ENST00000371244	ENSG00000162409	PRKAA2	TRUE	TRUE
chr1	56691482	G	T	ENST00000371244	ENSG00000162409	PRKAA2	TRUE	TRUE
chr1	56691488	G	A	ENST00000371244	ENSG00000162409	PRKAA2	TRUE	FALSE
chr1	56691488	G	C	ENST00000371244	ENSG00000162409	PRKAA2	TRUE	FALSE
chr1	56691488	G	T	ENST00000371244	ENSG00000162409	PRKAA2	TRUE	FALSE
chr1	56691489	T	A	ENST00000371244	ENSG00000162409	PRKAA2	TRUE	FALSE
chr1	56691489	T	C	ENST00000371244	ENSG00000162409	PRKAA2	TRUE	FALSE
chr1	56691489	T	G	ENST00000371244	ENSG00000162409	PRKAA2	TRUE	FALSE
chr1	56692356	A	C	ENST00000371244	ENSG00000162409	PRKAA2	TRUE	FALSE
chr1	56692356	A	G	ENST00000371244	ENSG00000162409	PRKAA2	TRUE	FALSE
chr1	56692356	A	T	ENST00000371244	ENSG00000162409	PRKAA2	TRUE	FALSE
chr1	56692357	G	A	ENST00000371244	ENSG00000162409	PRKAA2	TRUE	FALSE
chr1	56692357	G	C	ENST00000371244	ENSG00000162409	PRKAA2	TRUE	FALSE
chr1	56692357	G	T	ENST00000371244	ENSG00000162409	PRKAA2	TRUE	FALSE
chr1	56692361	G	T	ENST00000371244	ENSG00000162409	PRKAA2	TRUE	TRUE
chr1	56692364	G	T	ENST00000371244	ENSG00000162409	PRKAA2	TRUE	TRUE
chr1	56692370	G	T	ENST00000371244	ENSG00000162409	PRKAA2	TRUE	TRUE
chr1	56692388	C	T	ENST00000371244	ENSG00000162409	PRKAA2	TRUE	TRUE
chr1	56692391	C	T	ENST00000371244	ENSG00000162409	PRKAA2	TRUE	TRUE
chr1	56692414	C	A	ENST00000371244	ENSG00000162409	PRKAA2	TRUE	TRUE
chr1	56692414	C	G	ENST00000371244	ENSG00000162409	PRKAA2	TRUE	TRUE
chr1	56692417	T	A	ENST00000371244	ENSG00000162409	PRKAA2	TRUE	TRUE
chr1	56692439	C	T	ENST00000371244	ENSG00000162409	PRKAA2	TRUE	TRUE
chr1	56692448	A	T	ENST00000371244	ENSG00000162409	PRKAA2	TRUE	TRUE
chr1	56692454	G	T	ENST00000371244	ENSG00000162409	PRKAA2	TRUE	TRUE
chr1	56692467	T	A	ENST00000371244	ENSG00000162409	PRKAA2	TRUE	TRUE
chr1	56692487	A	T	ENST00000371244	ENSG00000162409	PRKAA2	TRUE	TRUE
chr1	56692502	G	T	ENST00000371244	ENSG00000162409	PRKAA2	TRUE	TRUE
chr1	56692503	G	A	ENST00000371244	ENSG00000162409	PRKAA2	TRUE	FALSE
chr1	56692503	G	C	ENST00000371244	ENSG00000162409	PRKAA2	TRUE	FALSE
chr1	56692503	G	T	ENST00000371244	ENSG00000162409	PRKAA2	TRUE	FALSE
chr1	56692504	T	A	ENST00000371244	ENSG00000162409	PRKAA2	TRUE	FALSE
chr1	56692504	T	C	ENST00000371244	ENSG00000162409	PRKAA2	TRUE	FALSE
chr1	56692504	T	G	ENST00000371244	ENSG00000162409	PRKAA2	TRUE	FALSE
chr1	56693763	A	C	ENST00000371244	ENSG00000162409	PRKAA2	TRUE	FALSE
chr1	56693763	A	G	ENST00000371244	ENSG00000162409	PRKAA2	TRUE	FALSE
chr1	56693763	A	T	ENST00000371244	ENSG00000162409	PRKAA2	TRUE	FALSE
chr1	56693764	G	A	ENST00000371244	ENSG00000162409	PRKAA2	TRUE	FALSE
chr1	56693764	G	C	ENST00000371244	ENSG00000162409	PRKAA2	TRUE	FALSE
chr1	56693764	G	T	ENST00000371244	ENSG00000162409	PRKAA2	TRUE	FALSE
chr1	56693768	T	A	ENST00000371244	ENSG00000162409	PRKAA2	TRUE	TRUE
chr1	56693768	T	G	ENST00000371244	ENSG00000162409	PRKAA2	TRUE	TRUE
chr1	56693783	C	A	ENST00000371244	ENSG00000162409	PRKAA2	TRUE	TRUE
chr1	56693783	C	G	ENST00000371244	ENSG00000162409	PRKAA2	TRUE	TRUE
chr1	56693791	G	T	ENST00000371244	ENSG00000162409	PRKAA2	TRUE	TRUE
chr1	56693800	A	T	ENST00000371244	ENSG00000162409	PRKAA2
chr1	56693811	C	A	ENST00000371244	ENSG00000162409	PRKAA2	TRUE	TRUE
chr1	56693812	G	T	ENST00000371244	ENSG00000162409	PRKAA2	TRUE	TRUE
chr1	56693826	T	A	ENST00000371244	ENSG00000162409	PRKAA2	TRUE	TRUE
chr1	56693826	T	G	ENST00000371244	ENSG00000162409	PRKAA2	TRUE	TRUE
chr1	56693836	G	T	ENST00000371244	ENSG00000162409	PRKAA2	TRUE	TRUE
chr1	56693846	C	A	ENST00000371244	ENSG00000162409	PRKAA2	TRUE	TRUE
chr1	56693846	C	G	ENST00000371244	ENSG00000162409	PRKAA2	TRUE	TRUE
chr1	56693851	A	T	ENST00000371244	ENSG00000162409	PRKAA2	TRUE	TRUE
chr1	56693853	G	A	ENST00000371244	ENSG00000162409	PRKAA2	TRUE	FALSE
chr1	56693853	G	C	ENST00000371244	ENSG00000162409	PRKAA2	TRUE	FALSE
chr1	56693853	G	T	ENST00000371244	ENSG00000162409	PRKAA2	TRUE	FALSE
chr1	56693854	T	A	ENST00000371244	ENSG00000162409	PRKAA2	TRUE	FALSE
chr1	56693854	T	C	ENST00000371244	ENSG00000162409	PRKAA2	TRUE	FALSE
chr1	56693854	T	G	ENST00000371244	ENSG00000162409	PRKAA2	TRUE	FALSE
chr1	56695933	A	C	ENST00000371244	ENSG00000162409	PRKAA2	TRUE	FALSE
chr1	56695933	A	G	ENST00000371244	ENSG00000162409	PRKAA2	TRUE	FALSE
chr1	56695933	A	T	ENST00000371244	ENSG00000162409	PRKAA2	TRUE	FALSE
chr1	56695934	G	A	ENST00000371244	ENSG00000162409	PRKAA2	TRUE	FALSE
chr1	56695934	G	C	ENST00000371244	ENSG00000162409	PRKAA2	TRUE	FALSE
chr1	56695934	G	T	ENST00000371244	ENSG00000162409	PRKAA2	TRUE	FALSE
chr1	56695937	T	A	ENST00000371244	ENSG00000162409	PRKAA2	TRUE	TRUE
chr1	56695941	T	A	ENST00000371244	ENSG00000162409	PRKAA2	TRUE	TRUE
chr1	56695941	T	G	ENST00000371244	ENSG00000162409	PRKAA2	TRUE	TRUE
chr1	56695951	G	T	ENST00000371244	ENSG00000162409	PRKAA2	TRUE	TRUE
chr1	56695964	G	A	ENST00000371244	ENSG00000162409	PRKAA2	TRUE	TRUE
chr1	56695965	G	A	ENST00000371244	ENSG00000162409	PRKAA2	TRUE	TRUE
chr1	56695971	T	A	ENST00000371244	ENSG00000162409	PRKAA2	TRUE	TRUE
chr1	56695982	T	A	ENST00000371244	ENSG00000162409	PRKAA2	TRUE	TRUE
chr1	56695986	T	A	ENST00000371244	ENSG00000162409	PRKAA2	TRUE	TRUE
chr1	56695986	T	G	ENST00000371244	ENSG00000162409	PRKAA2	TRUE	TRUE
chr1	56695998	T	A	ENST00000371244	ENSG00000162409	PRKAA2	TRUE	TRUE
chr1	56696020	G	T	ENST00000371244	ENSG00000162409	PRKAA2	TRUE	TRUE
chr1	56696036	T	A	ENST00000371244	ENSG00000162409	PRKAA2	TRUE	TRUE
chr1	56696036	T	G	ENST00000371244	ENSG00000162409	PRKAA2	TRUE	TRUE
chr1	56696041	A	T	ENST00000371244	ENSG00000162409	PRKAA2	TRUE	TRUE
chr1	56696044	A	T	ENST00000371244	ENSG00000162409	PRKAA2	TRUE	TRUE
chr1	56696050	C	T	ENST00000371244	ENSG00000162409	PRKAA2	TRUE	TRUE
chr1	56696067	T	A	ENST00000371244	ENSG00000162409	PRKAA2	TRUE	TRUE
chr1	56696067	T	G	ENST00000371244	ENSG00000162409	PRKAA2	TRUE	TRUE
chr1	56696074	G	T	ENST00000371244	ENSG00000162409	PRKAA2	TRUE	TRUE
chr1	56696079	T	A	ENST00000371244	ENSG00000162409	PRKAA2	TRUE	TRUE
chr1	56696079	T	G	ENST00000371244	ENSG00000162409	PRKAA2	TRUE	TRUE
chr1	56696119	C	T	ENST00000371244	ENSG00000162409	PRKAA2	TRUE	TRUE
chr1	56696134	A	T	ENST00000371244	ENSG00000162409	PRKAA2	TRUE	TRUE
chr1	56696137	C	T	ENST00000371244	ENSG00000162409	PRKAA2	TRUE	TRUE
chr1	56696149	A	T	ENST00000371244	ENSG00000162409	PRKAA2	TRUE	TRUE
chr1	56696158	A	T	ENST00000371244	ENSG00000162409	PRKAA2	TRUE	TRUE
chr1	56696160	G	A	ENST00000371244	ENSG00000162409	PRKAA2	TRUE	FALSE
chr1	56696160	G	C	ENST00000371244	ENSG00000162409	PRKAA2	TRUE	FALSE
chr1	56696160	G	T	ENST00000371244	ENSG00000162409	PRKAA2	TRUE	FALSE
chr1	56696161	T	A	ENST00000371244	ENSG00000162409	PRKAA2	TRUE	FALSE
chr1	56696161	T	C	ENST00000371244	ENSG00000162409	PRKAA2	TRUE	FALSE
chr1	56696161	T	G	ENST00000371244	ENSG00000162409	PRKAA2	TRUE	FALSE
chr1	56703969	A	C	ENST00000371244	ENSG00000162409	PRKAA2	TRUE	FALSE
chr1	56703969	A	G	ENST00000371244	ENSG00000162409	PRKAA2	TRUE	FALSE
chr1	56703969	A	T	ENST00000371244	ENSG00000162409	PRKAA2	TRUE	FALSE
chr1	56703970	G	A	ENST00000371244	ENSG00000162409	PRKAA2	TRUE	FALSE
chr1	56703970	G	C	ENST00000371244	ENSG00000162409	PRKAA2	TRUE	FALSE
chr1	56703970	G	T	ENST00000371244	ENSG00000162409	PRKAA2	TRUE	FALSE
chr1	56703972	G	T	ENST00000371244	ENSG00000162409	PRKAA2	TRUE	TRUE
chr1	56703978	G	T	ENST00000371244	ENSG00000162409	PRKAA2	TRUE	TRUE
chr1	56703982	G	A	ENST00000371244	ENSG00000162409	PRKAA2	TRUE	TRUE
chr1	56703983	G	A	ENST00000371244	ENSG00000162409	PRKAA2	TRUE	TRUE
chr1	56703987	A	T	ENST00000371244	ENSG00000162409	PRKAA2	TRUE	TRUE
chr1	56703990	C	T	ENST00000371244	ENSG00000162409	PRKAA2	TRUE	TRUE
chr1	56703997	T	A	ENST00000371244	ENSG00000162409	PRKAA2	TRUE	TRUE
chr1	56704007	C	A	ENST00000371244	ENSG00000162409	PRKAA2	TRUE	TRUE
chr1	56704007	C	G	ENST00000371244	ENSG00000162409	PRKAA2	TRUE	TRUE
chr1	56704009	T	A	ENST00000371244	ENSG00000162409	PRKAA2	TRUE	TRUE
chr1	56704009	T	G	ENST00000371244	ENSG00000162409	PRKAA2	TRUE	TRUE
chr1	56704017	G	T	ENST00000371244	ENSG00000162409	PRKAA2	TRUE	TRUE
chr1	56704031	T	A	ENST00000371244	ENSG00000162409	PRKAA2	TRUE	TRUE
chr1	56704031	T	G	ENST00000371244	ENSG00000162409	PRKAA2	TRUE	TRUE
chr1	56704053	G	T	ENST00000371244	ENSG00000162409	PRKAA2	TRUE	TRUE
chr1	56704062	A	T	ENST00000371244	ENSG00000162409	PRKAA2	TRUE	TRUE
chr1	56704065	G	T	ENST00000371244	ENSG00000162409	PRKAA2	TRUE	TRUE
chr1	56704073	T	A	ENST00000371244	ENSG00000162409	PRKAA2	TRUE	TRUE
chr1	56704074	G	T	ENST00000371244	ENSG00000162409	PRKAA2	TRUE	TRUE
chr1	56704077	A	T	ENST00000371244	ENSG00000162409	PRKAA2	TRUE	TRUE
chr1	56704083	G	T	ENST00000371244	ENSG00000162409	PRKAA2	TRUE	TRUE
chr1	56704088	T	A	ENST00000371244	ENSG00000162409	PRKAA2	TRUE	TRUE
chr1	56704092	G	T	ENST00000371244	ENSG00000162409	PRKAA2	TRUE	TRUE
chr1	56704096	C	A	ENST00000371244	ENSG00000162409	PRKAA2	TRUE	TRUE
chr1	56704096	C	G	ENST00000371244	ENSG00000162409	PRKAA2	TRUE	TRUE
chr1	56704098	G	T	ENST00000371244	ENSG00000162409	PRKAA2	TRUE	TRUE
chr1	56704114	T	A	ENST00000371244	ENSG00000162409	PRKAA2	TRUE	TRUE
chr1	56704114	T	G	ENST00000371244	ENSG00000162409	PRKAA2	TRUE	TRUE
chr1	56704118	T	A	ENST00000371244	ENSG00000162409	PRKAA2	TRUE	TRUE
chr1	56704118	T	G	ENST00000371244	ENSG00000162409	PRKAA2	TRUE	TRUE
chr1	56704131	C	T	ENST00000371244	ENSG00000162409	PRKAA2	TRUE	TRUE
chr1	56704137	C	T	ENST00000371244	ENSG00000162409	PRKAA2	TRUE	TRUE
chr1	56704154	T	A	ENST00000371244	ENSG00000162409	PRKAA2	TRUE	TRUE
chr1	56704154	T	G	ENST00000371244	ENSG00000162409	PRKAA2	TRUE	TRUE
chr1	56704176	A	T	ENST00000371244	ENSG00000162409	PRKAA2	TRUE	TRUE
chr1	56704188	C	T	ENST00000371244	ENSG00000162409	PRKAA2	TRUE	TRUE
chr1	56704197	G	T	ENST00000371244	ENSG00000162409	PRKAA2	TRUE	TRUE
chr1	56704205	C	A	ENST00000371244	ENSG00000162409	PRKAA2	TRUE	TRUE
chr1	56704205	C	G	ENST00000371244	ENSG00000162409	PRKAA2	TRUE	TRUE
chr1	56704272	A	T	ENST00000371244	ENSG00000162409	PRKAA2	TRUE	TRUE
chr1	56704284	G	T	ENST00000371244	ENSG00000162409	PRKAA2	TRUE	TRUE
chr1	56704317	A	T	ENST00000371244	ENSG00000162409	PRKAA2	TRUE	TRUE
chr1	56704323	A	T	ENST00000371244	ENSG00000162409	PRKAA2	TRUE	TRUE
chr1	56704328	T	A	ENST00000371244	ENSG00000162409	PRKAA2	TRUE	TRUE
chr1	56704333	T	A	ENST00000371244	ENSG00000162409	PRKAA2	TRUE	TRUE
chr1	56704353	A	T	ENST00000371244	ENSG00000162409	PRKAA2	TRUE	TRUE
chr1	56704359	A	T	ENST00000371244	ENSG00000162409	PRKAA2	TRUE	TRUE
chr1	56704366	T	A	ENST00000371244	ENSG00000162409	PRKAA2	TRUE	TRUE
chr1	56704366	T	G	ENST00000371244	ENSG00000162409	PRKAA2	TRUE	TRUE
chr1	56704374	A	T	ENST00000371244	ENSG00000162409	PRKAA2	TRUE	TRUE
chr1	56704377	A	T	ENST00000371244	ENSG00000162409	PRKAA2	TRUE	TRUE
chr1	56704383	A	T	ENST00000371244	ENSG00000162409	PRKAA2	TRUE	TRUE
chr1	56704387	G	A	ENST00000371244	ENSG00000162409	PRKAA2	TRUE	TRUE
chr1	56704388	G	A	ENST00000371244	ENSG00000162409	PRKAA2	TRUE	TRUE
chr1	56704395	G	T	ENST00000371244	ENSG00000162409	PRKAA2	TRUE	TRUE
chr1	56704401	C	T	ENST00000371244	ENSG00000162409	PRKAA2	TRUE	TRUE
chr1	56704407	C	T	ENST00000371244	ENSG00000162409	PRKAA2	TRUE	TRUE
chr1	56704413	A	T	ENST00000371244	ENSG00000162409	PRKAA2	TRUE	TRUE
chr1	56704421	T	A	ENST00000371244	ENSG00000162409	PRKAA2	TRUE	TRUE
chr1	56704421	T	G	ENST00000371244	ENSG00000162409	PRKAA2	TRUE	TRUE
chr1	56704434	G	T	ENST00000371244	ENSG00000162409	PRKAA2	TRUE	TRUE
chr1	56704442	C	A	ENST00000371244	ENSG00000162409	PRKAA2	TRUE	TRUE
chr1	56704442	C	G	ENST00000371244	ENSG00000162409	PRKAA2	TRUE	TRUE
chr1	56704443	C	T	ENST00000371244	ENSG00000162409	PRKAA2	TRUE	TRUE
chr1	56704452	A	T	ENST00000371244	ENSG00000162409	PRKAA2	TRUE	TRUE
chr1	56704455	C	T	ENST00000371244	ENSG00000162409	PRKAA2	TRUE	TRUE
chr1	56704467	G	T	ENST00000371244	ENSG00000162409	PRKAA2	TRUE	TRUE
chr1	56704471	G	A	ENST00000371244	ENSG00000162409	PRKAA2	TRUE	TRUE
chr1	56704472	G	A	ENST00000371244	ENSG00000162409	PRKAA2	TRUE	TRUE
chr1	56704473	A	T	ENST00000371244	ENSG00000162409	PRKAA2	TRUE	TRUE
chr1	56704476	G	A	ENST00000371244	ENSG00000162409	PRKAA2	TRUE	FALSE
chr1	56704476	G	C	ENST00000371244	ENSG00000162409	PRKAA2	TRUE	FALSE
chr1	56704476	G	T	ENST00000371244	ENSG00000162409	PRKAA2	TRUE	FALSE
chr1	56704477	T	A	ENST00000371244	ENSG00000162409	PRKAA2	TRUE	FALSE
chr1	56704477	T	C	ENST00000371244	ENSG00000162409	PRKAA2	TRUE	FALSE
chr1	56704477	T	G	ENST00000371244	ENSG00000162409	PRKAA2	TRUE	FALSE
chr1	56706090	A	C	ENST00000371244	ENSG00000162409	PRKAA2	TRUE	FALSE
chr1	56706090	A	G	ENST00000371244	ENSG00000162409	PRKAA2	TRUE	FALSE
chr1	56706090	A	T	ENST00000371244	ENSG00000162409	PRKAA2	TRUE	FALSE
chr1	56706091	G	A	ENST00000371244	ENSG00000162409	PRKAA2	TRUE	FALSE
chr1	56706091	G	C	ENST00000371244	ENSG00000162409	PRKAA2	TRUE	FALSE
chr1	56706091	G	T	ENST00000371244	ENSG00000162409	PRKAA2	TRUE	FALSE
chr1	56706106	C	A	ENST00000371244	ENSG00000162409	PRKAA2	TRUE	TRUE
chr1	56706106	C	G	ENST00000371244	ENSG00000162409	PRKAA2	TRUE	TRUE
chr1	56706119	A	T	ENST00000371244	ENSG00000162409	PRKAA2	TRUE	TRUE
chr1	56706122	A	T	ENST00000371244	ENSG00000162409	PRKAA2	TRUE	TRUE
chr1	56706125	A	T	ENST00000371244	ENSG00000162409	PRKAA2	TRUE	TRUE
chr1	56706148	C	A	ENST00000371244	ENSG00000162409	PRKAA2	TRUE	TRUE
chr1	56706148	C	G	ENST00000371244	ENSG00000162409	PRKAA2	TRUE	TRUE
chr1	56706152	A	T	ENST00000371244	ENSG00000162409	PRKAA2	TRUE	TRUE
chr1	56706162	T	A	ENST00000371244	ENSG00000162409	PRKAA2	TRUE	TRUE
chr1	56706162	T	G	ENST00000371244	ENSG00000162409	PRKAA2	TRUE	TRUE
chr1	56706164	C	T	ENST00000371244	ENSG00000162409	PRKAA2	TRUE	TRUE
chr1	56706172	C	A	ENST00000371244	ENSG00000162409	PRKAA2	FALSE	FALSE
chr1	56706172	C	G	ENST00000371244	ENSG00000162409	PRKAA2	FALSE	FALSE
chr1	56706193	T	A	ENST00000371244	ENSG00000162409	PRKAA2	FALSE	FALSE
chr1	56706193	T	G	ENST00000371244	ENSG00000162409	PRKAA2	FALSE	FALSE
chr1	56706198	T	A	ENST00000371244	ENSG00000162409	PRKAA2	FALSE	FALSE
chr1	56706206	A	T	ENST00000371244	ENSG00000162409	PRKAA2	FALSE	FALSE
chr1	56706219	G	A	ENST00000371244	ENSG00000162409	PRKAA2	TRUE	FALSE
chr1	56706219	G	C	ENST00000371244	ENSG00000162409	PRKAA2	TRUE	FALSE
chr1	56706219	G	T	ENST00000371244	ENSG00000162409	PRKAA2	TRUE	FALSE
chr1	56706220	T	A	ENST00000371244	ENSG00000162409	PRKAA2	TRUE	FALSE
chr1	56706220	T	C	ENST00000371244	ENSG00000162409	PRKAA2	TRUE	FALSE
chr1	56706220	T	G	ENST00000371244	ENSG00000162409	PRKAA2	TRUE	FALSE
chr1	56707473	A	C	ENST00000371244	ENSG00000162409	PRKAA2	TRUE	FALSE
chr1	56707473	A	G	ENST00000371244	ENSG00000162409	PRKAA2	TRUE	FALSE
chr1	56707473	A	T	ENST00000371244	ENSG00000162409	PRKAA2	TRUE	FALSE
chr1	56707474	G	A	ENST00000371244	ENSG00000162409	PRKAA2	TRUE	FALSE
chr1	56707474	G	C	ENST00000371244	ENSG00000162409	PRKAA2	TRUE	FALSE
chr1	56707474	G	T	ENST00000371244	ENSG00000162409	PRKAA2	TRUE	FALSE
chr1	56707477	G	T	ENST00000371244	ENSG00000162409	PRKAA2	FALSE	FALSE
chr1	56707486	G	T	ENST00000371244	ENSG00000162409	PRKAA2	FALSE	FALSE
chr1	56707489	C	T	ENST00000371244	ENSG00000162409	PRKAA2	FALSE	FALSE
chr1	56707492	A	T	ENST00000371244	ENSG00000162409	PRKAA2	FALSE	FALSE
chr1	56707505	C	A	ENST00000371244	ENSG00000162409	PRKAA2	FALSE	FALSE
chr1	56707505	C	G	ENST00000371244	ENSG00000162409	PRKAA2	FALSE	FALSE
chr1	56707513	C	T	ENST00000371244	ENSG00000162409	PRKAA2	FALSE	FALSE
chr1	56707524	T	A	ENST00000371244	ENSG00000162409	PRKAA2	FALSE	FALSE
chr1	56707538	T	A	ENST00000371244	ENSG00000162409	PRKAA2	FALSE	FALSE
chr1	56707538	T	G	ENST00000371244	ENSG00000162409	PRKAA2	FALSE	FALSE
chr1	56707543	A	T	ENST00000371244	ENSG00000162409	PRKAA2	FALSE	FALSE
chr1	56707549	A	T	ENST00000371244	ENSG00000162409	PRKAA2	FALSE	FALSE
chr1	56707553	C	A	ENST00000371244	ENSG00000162409	PRKAA2	FALSE	FALSE
chr1	56707553	C	G	ENST00000371244	ENSG00000162409	PRKAA2	FALSE	FALSE
chr1	56707576	G	T	ENST00000371244	ENSG00000162409	PRKAA2	FALSE	FALSE
chr1	56707586	C	A	ENST00000371244	ENSG00000162409	PRKAA2	FALSE	FALSE
chr1	56707586	C	G	ENST00000371244	ENSG00000162409	PRKAA2	FALSE	FALSE
chr1	56707613	T	A	ENST00000371244	ENSG00000162409	PRKAA2	FALSE	FALSE
chr1	56707618	G	T	ENST00000371244	ENSG00000162409	PRKAA2	FALSE	FALSE
chr1	56707628	T	A	ENST00000371244	ENSG00000162409	PRKAA2	FALSE	FALSE
chr1	56707634	C	A	ENST00000371244	ENSG00000162409	PRKAA2	FALSE	FALSE
chr1	56707634	C	G	ENST00000371244	ENSG00000162409	PRKAA2	FALSE	FALSE
chr1	56707640	C	A	ENST00000371244	ENSG00000162409	PRKAA2	FALSE	FALSE
chr1	56707640	C	G	ENST00000371244	ENSG00000162409	PRKAA2	FALSE	FALSE
chr1	56707675	G	T	ENST00000371244	ENSG00000162409	PRKAA2	FALSE	FALSE
chr1	56707683	T	A	ENST00000371244	ENSG00000162409	PRKAA2	FALSE	FALSE
chr1	56707703	T	A	ENST00000371244	ENSG00000162409	PRKAA2	FALSE	FALSE
chr1	56707703	T	G	ENST00000371244	ENSG00000162409	PRKAA2	FALSE	FALSE
chr1	56719678	G	C	ENST00000343433	ENSG00000187889	FYB2	FALSE	FALSE
chr1	56719678	G	T	ENST00000343433	ENSG00000187889	FYB2	FALSE	FALSE
chr1	56719680	C	T	ENST00000343433	ENSG00000187889	FYB2	FALSE	FALSE
chr1	56719681	C	T	ENST00000343433	ENSG00000187889	FYB2	FALSE	FALSE
chr1	56719688	G	A	ENST00000343433	ENSG00000187889	FYB2	FALSE	FALSE
chr1	56719693	C	A	ENST00000343433	ENSG00000187889	FYB2	TRUE	FALSE
chr1	56719693	C	G	ENST00000343433	ENSG00000187889	FYB2	TRUE	FALSE
chr1	56719693	C	T	ENST00000343433	ENSG00000187889	FYB2	TRUE	FALSE
chr1	56719694	T	A	ENST00000343433	ENSG00000187889	FYB2	TRUE	FALSE
chr1	56719694	T	C	ENST00000343433	ENSG00000187889	FYB2	TRUE	FALSE
chr1	56719694	T	G	ENST00000343433	ENSG00000187889	FYB2	TRUE	FALSE
chr1	56720020	A	C	ENST00000343433	ENSG00000187889	FYB2	FALSE	FALSE
chr1	56720020	A	G	ENST00000343433	ENSG00000187889	FYB2	FALSE	FALSE
chr1	56720020	A	T	ENST00000343433	ENSG00000187889	FYB2	FALSE	FALSE
chr1	56720021	C	A	ENST00000343433	ENSG00000187889	FYB2	FALSE	FALSE
chr1	56720021	C	G	ENST00000343433	ENSG00000187889	FYB2	FALSE	FALSE
chr1	56720021	C	T	ENST00000343433	ENSG00000187889	FYB2	FALSE	FALSE
chr1	56720023	T	A	ENST00000343433	ENSG00000187889	FYB2	FALSE	FALSE
chr1	56720038	C	A	ENST00000343433	ENSG00000187889	FYB2	FALSE	FALSE
chr1	56720048	A	C	ENST00000343433	ENSG00000187889	FYB2	FALSE	FALSE
chr1	56720048	A	T	ENST00000343433	ENSG00000187889	FYB2	FALSE	FALSE
chr1	56720053	C	A	ENST00000343433	ENSG00000187889	FYB2	FALSE	FALSE
chr1	56720054	A	C	ENST00000343433	ENSG00000187889	FYB2	FALSE	FALSE
chr1	56720054	A	T	ENST00000343433	ENSG00000187889	FYB2	FALSE	FALSE
chr1	56720056	C	A	ENST00000343433	ENSG00000187889	FYB2	FALSE	FALSE
chr1	56720056	C	G	ENST00000343433	ENSG00000187889	FYB2	FALSE	FALSE
chr1	56720056	C	T	ENST00000343433	ENSG00000187889	FYB2	FALSE	FALSE
chr1	56720057	T	A	ENST00000343433	ENSG00000187889	FYB2	FALSE	FALSE
chr1	56720057	T	C	ENST00000343433	ENSG00000187889	FYB2	FALSE	FALSE
chr1	56720057	T	G	ENST00000343433	ENSG00000187889	FYB2	FALSE	FALSE
chr1	56720171	A	C	ENST00000343433	ENSG00000187889	FYB2	TRUE	FALSE
chr1	56720171	A	G	ENST00000343433	ENSG00000187889	FYB2	FALSE	FALSE
chr1	56720171	A	T	ENST00000343433	ENSG00000187889	FYB2	TRUE	FALSE
chr1	56720172	C	A	ENST00000343433	ENSG00000187889	FYB2	TRUE	FALSE
chr1	56720172	C	G	ENST00000343433	ENSG00000187889	FYB2	TRUE	FALSE
chr1	56720172	C	T	ENST00000343433	ENSG00000187889	FYB2	TRUE	FALSE
chr1	56720176	T	A	ENST00000343433	ENSG00000187889	FYB2	FALSE	FALSE
chr1	56720182	T	A	ENST00000343433	ENSG00000187889	FYB2	FALSE	FALSE
chr1	56720192	A	T	ENST00000343433	ENSG00000187889	FYB2	TRUE	TRUE
chr1	56720209	G	A	ENST00000343433	ENSG00000187889	FYB2	TRUE	TRUE
chr1	56720212	C	A	ENST00000343433	ENSG00000187889	FYB2	TRUE	TRUE
chr1	56720230	C	A	ENST00000343433	ENSG00000187889	FYB2	TRUE	TRUE
chr1	56720232	A	T	ENST00000343433	ENSG00000187889	FYB2	TRUE	TRUE
chr1	56720236	C	A	ENST00000343433	ENSG00000187889	FYB2	TRUE	TRUE
chr1	56720239	C	A	ENST00000343433	ENSG00000187889	FYB2	TRUE	TRUE
chr1	56720242	C	A	ENST00000343433	ENSG00000187889	FYB2	TRUE	TRUE
chr1	56720256	A	T	ENST00000343433	ENSG00000187889	FYB2	TRUE	TRUE
chr1	56720269	C	A	ENST00000343433	ENSG00000187889	FYB2	TRUE	TRUE
chr1	56720275	T	A	ENST00000343433	ENSG00000187889	FYB2	TRUE	TRUE
chr1	56720277	G	C	ENST00000343433	ENSG00000187889	FYB2	TRUE	TRUE
chr1	56720277	G	T	ENST00000343433	ENSG00000187889	FYB2	TRUE	TRUE
chr1	56720288	A	T	ENST00000343433	ENSG00000187889	FYB2	TRUE	TRUE
chr1	56720320	C	A	ENST00000343433	ENSG00000187889	FYB2	TRUE	TRUE
chr1	56720323	T	A	ENST00000343433	ENSG00000187889	FYB2	TRUE	TRUE
chr1	56720327	G	C	ENST00000343433	ENSG00000187889	FYB2	TRUE	TRUE
chr1	56720327	G	T	ENST00000343433	ENSG00000187889	FYB2	TRUE	TRUE
chr1	56720330	C	A	ENST00000343433	ENSG00000187889	FYB2	TRUE	FALSE
chr1	56720330	C	G	ENST00000343433	ENSG00000187889	FYB2	TRUE	FALSE
chr1	56720330	C	T	ENST00000343433	ENSG00000187889	FYB2	TRUE	FALSE
chr1	56720331	T	A	ENST00000343433	ENSG00000187889	FYB2	TRUE	FALSE
chr1	56720331	T	C	ENST00000343433	ENSG00000187889	FYB2	TRUE	FALSE
chr1	56720331	T	G	ENST00000343433	ENSG00000187889	FYB2	TRUE	FALSE
chr1	56723586	A	C	ENST00000343433	ENSG00000187889	FYB2	FALSE	FALSE
chr1	56723586	A	G	ENST00000343433	ENSG00000187889	FYB2	FALSE	FALSE
chr1	56723586	A	T	ENST00000343433	ENSG00000187889	FYB2	FALSE	FALSE
chr1	56723587	C	A	ENST00000343433	ENSG00000187889	FYB2	FALSE	FALSE
chr1	56723587	C	G	ENST00000343433	ENSG00000187889	FYB2	FALSE	FALSE
chr1	56723587	C	T	ENST00000343433	ENSG00000187889	FYB2	FALSE	FALSE
chr1	56723590	T	A	ENST00000343433	ENSG00000187889	FYB2	TRUE	TRUE
chr1	56723599	C	A	ENST00000343433	ENSG00000187889	FYB2	TRUE	TRUE
chr1	56723602	T	A	ENST00000343433	ENSG00000187889	FYB2	TRUE	TRUE
chr1	56723611	T	A	ENST00000343433	ENSG00000187889	FYB2
chr1	56723614	C	A	ENST00000343433	ENSG00000187889	FYB2	TRUE	TRUE
chr1	56723617	C	A	ENST00000343433	ENSG00000187889	FYB2	TRUE	TRUE
chr1	56723620	T	A	ENST00000343433	ENSG00000187889	FYB2	TRUE	TRUE
chr1	56723623	T	A	ENST00000343433	ENSG00000187889	FYB2	TRUE	TRUE
chr1	56723629	T	A	ENST00000343433	ENSG00000187889	FYB2	TRUE	TRUE
chr1	56723635	T	A	ENST00000343433	ENSG00000187889	FYB2	TRUE	TRUE
chr1	56723638	C	A	ENST00000343433	ENSG00000187889	FYB2	TRUE	TRUE
chr1	56723640	A	C	ENST00000343433	ENSG00000187889	FYB2	TRUE	TRUE
chr1	56723640	A	T	ENST00000343433	ENSG00000187889	FYB2	TRUE	TRUE
chr1	56723647	G	A	ENST00000343433	ENSG00000187889	FYB2	TRUE	TRUE
chr1	56723650	T	A	ENST00000343433	ENSG00000187889	FYB2	TRUE	TRUE
chr1	56723653	T	A	ENST00000343433	ENSG00000187889	FYB2	TRUE	TRUE
chr1	56723659	T	A	ENST00000343433	ENSG00000187889	FYB2	TRUE	TRUE
chr1	56723671	T	A	ENST00000343433	ENSG00000187889	FYB2	TRUE	TRUE
chr1	56723682	C	A	ENST00000343433	ENSG00000187889	FYB2	TRUE	FALSE
chr1	56723682	C	G	ENST00000343433	ENSG00000187889	FYB2	FALSE	FALSE
chr1	56723682	C	T	ENST00000343433	ENSG00000187889	FYB2	FALSE	FALSE
chr1	56723683	T	A	ENST00000343433	ENSG00000187889	FYB2	TRUE	FALSE
chr1	56723683	T	C	ENST00000343433	ENSG00000187889	FYB2	FALSE	FALSE
chr1	56723683	T	G	ENST00000343433	ENSG00000187889	FYB2	FALSE	FALSE
chr1	56726495	A	C	ENST00000343433	ENSG00000187889	FYB2	TRUE	FALSE
chr1	56726495	A	G	ENST00000343433	ENSG00000187889	FYB2	TRUE	FALSE
chr1	56726495	A	T	ENST00000343433	ENSG00000187889	FYB2	TRUE	FALSE
chr1	56726496	C	A	ENST00000343433	ENSG00000187889	FYB2	TRUE	FALSE
chr1	56726496	C	G	ENST00000343433	ENSG00000187889	FYB2	TRUE	FALSE
chr1	56726496	C	T	ENST00000343433	ENSG00000187889	FYB2	TRUE	FALSE
chr1	56726501	C	A	ENST00000343433	ENSG00000187889	FYB2	TRUE	TRUE
chr1	56726503	G	C	ENST00000343433	ENSG00000187889	FYB2	TRUE	TRUE
chr1	56726503	G	T	ENST00000343433	ENSG00000187889	FYB2	TRUE	TRUE
chr1	56726507	C	A	ENST00000343433	ENSG00000187889	FYB2	TRUE	TRUE
chr1	56726510	C	A	ENST00000343433	ENSG00000187889	FYB2	TRUE	TRUE
chr1	56726522	T	A	ENST00000343433	ENSG00000187889	FYB2	TRUE	TRUE
chr1	56726525	C	A	ENST00000343433	ENSG00000187889	FYB2	TRUE	TRUE
chr1	56726528	T	A	ENST00000343433	ENSG00000187889	FYB2
chr1	56726531	T	A	ENST00000343433	ENSG00000187889	FYB2
chr1	56726534	C	A	ENST00000343433	ENSG00000187889	FYB2	TRUE	TRUE
chr1	56726537	T	A	ENST00000343433	ENSG00000187889	FYB2	TRUE	TRUE
chr1	56726552	T	A	ENST00000343433	ENSG00000187889	FYB2	TRUE	TRUE
chr1	56726558	T	A	ENST00000343433	ENSG00000187889	FYB2	TRUE	TRUE
chr1	56726559	C	T	ENST00000343433	ENSG00000187889	FYB2	TRUE	TRUE
chr1	56726560	C	T	ENST00000343433	ENSG00000187889	FYB2	TRUE	TRUE
chr1	56726567	T	A	ENST00000343433	ENSG00000187889	FYB2	TRUE	TRUE
chr1	56726573	T	A	ENST00000343433	ENSG00000187889	FYB2	TRUE	TRUE
chr1	56726579	C	A	ENST00000343433	ENSG00000187889	FYB2	TRUE	TRUE
chr1	56726584	C	A	ENST00000343433	ENSG00000187889	FYB2	TRUE	FALSE
chr1	56726584	C	G	ENST00000343433	ENSG00000187889	FYB2	TRUE	FALSE
chr1	56726584	C	T	ENST00000343433	ENSG00000187889	FYB2	TRUE	FALSE
chr1	56726585	T	A	ENST00000343433	ENSG00000187889	FYB2	TRUE	FALSE
chr1	56726585	T	C	ENST00000343433	ENSG00000187889	FYB2	TRUE	FALSE
chr1	56726585	T	G	ENST00000343433	ENSG00000187889	FYB2	TRUE	FALSE
chr1	56737085	A	C	ENST00000343433	ENSG00000187889	FYB2	FALSE	FALSE
chr1	56737085	A	G	ENST00000343433	ENSG00000187889	FYB2	FALSE	FALSE
chr1	56737085	A	T	ENST00000343433	ENSG00000187889	FYB2	FALSE	FALSE
chr1	56737086	C	A	ENST00000343433	ENSG00000187889	FYB2	FALSE	FALSE
chr1	56737086	C	G	ENST00000343433	ENSG00000187889	FYB2	FALSE	FALSE
chr1	56737086	C	T	ENST00000343433	ENSG00000187889	FYB2	FALSE	FALSE
chr1	56737088	T	A	ENST00000343433	ENSG00000187889	FYB2	TRUE	TRUE
chr1	56737090	G	C	ENST00000343433	ENSG00000187889	FYB2	TRUE	TRUE
chr1	56737090	G	T	ENST00000343433	ENSG00000187889	FYB2	TRUE	TRUE
chr1	56737094	C	A	ENST00000343433	ENSG00000187889	FYB2	TRUE	TRUE
chr1	56737097	T	A	ENST00000343433	ENSG00000187889	FYB2	TRUE	TRUE
chr1	56737100	C	A	ENST00000343433	ENSG00000187889	FYB2	TRUE	TRUE
chr1	56737119	A	C	ENST00000343433	ENSG00000187889	FYB2	TRUE	TRUE
chr1	56737119	A	T	ENST00000343433	ENSG00000187889	FYB2	TRUE	TRUE
chr1	56737133	C	A	ENST00000343433	ENSG00000187889	FYB2	TRUE	TRUE
chr1	56737136	G	A	ENST00000343433	ENSG00000187889	FYB2	TRUE	TRUE
chr1	56737142	T	A	ENST00000343433	ENSG00000187889	FYB2	TRUE	TRUE
chr1	56737148	C	A	ENST00000343433	ENSG00000187889	FYB2	TRUE	FALSE
chr1	56737148	C	G	ENST00000343433	ENSG00000187889	FYB2	TRUE	FALSE
chr1	56737148	C	T	ENST00000343433	ENSG00000187889	FYB2	TRUE	FALSE
chr1	56737149	T	A	ENST00000343433	ENSG00000187889	FYB2	TRUE	FALSE
chr1	56737149	T	C	ENST00000343433	ENSG00000187889	FYB2	TRUE	FALSE
chr1	56737149	T	G	ENST00000343433	ENSG00000187889	FYB2	TRUE	FALSE
chr1	56738623	A	C	ENST00000343433	ENSG00000187889	FYB2	FALSE	FALSE
chr1	56738623	A	G	ENST00000343433	ENSG00000187889	FYB2	FALSE	FALSE
chr1	56738623	A	T	ENST00000343433	ENSG00000187889	FYB2	FALSE	FALSE
chr1	56738624	C	A	ENST00000343433	ENSG00000187889	FYB2	FALSE	FALSE
chr1	56738624	C	G	ENST00000343433	ENSG00000187889	FYB2	FALSE	FALSE
chr1	56738624	C	T	ENST00000343433	ENSG00000187889	FYB2	FALSE	FALSE
chr1	56738625	C	A	ENST00000343433	ENSG00000187889	FYB2	TRUE	TRUE
chr1	56738627	A	C	ENST00000343433	ENSG00000187889	FYB2	TRUE	TRUE
chr1	56738627	A	T	ENST00000343433	ENSG00000187889	FYB2	TRUE	TRUE
chr1	56738639	A	T	ENST00000343433	ENSG00000187889	FYB2	TRUE	TRUE
chr1	56738654	C	A	ENST00000343433	ENSG00000187889	FYB2	FALSE	FALSE
chr1	56738654	C	G	ENST00000343433	ENSG00000187889	FYB2	FALSE	FALSE
chr1	56738654	C	T	ENST00000343433	ENSG00000187889	FYB2	FALSE	FALSE
chr1	56738655	T	A	ENST00000343433	ENSG00000187889	FYB2	FALSE	FALSE
chr1	56738655	T	C	ENST00000343433	ENSG00000187889	FYB2	FALSE	FALSE
chr1	56738655	T	G	ENST00000343433	ENSG00000187889	FYB2	FALSE	FALSE
chr1	56740695	A	C	ENST00000343433	ENSG00000187889	FYB2	TRUE	FALSE
chr1	56740695	A	G	ENST00000343433	ENSG00000187889	FYB2	TRUE	FALSE
chr1	56740695	A	T	ENST00000343433	ENSG00000187889	FYB2	TRUE	FALSE
chr1	56740696	C	A	ENST00000343433	ENSG00000187889	FYB2	TRUE	FALSE
chr1	56740696	C	G	ENST00000343433	ENSG00000187889	FYB2	TRUE	FALSE
chr1	56740696	C	T	ENST00000343433	ENSG00000187889	FYB2	TRUE	FALSE
chr1	56740700	A	C	ENST00000343433	ENSG00000187889	FYB2	TRUE	TRUE
chr1	56740700	A	T	ENST00000343433	ENSG00000187889	FYB2	TRUE	TRUE
chr1	56740707	C	A	ENST00000343433	ENSG00000187889	FYB2	TRUE	TRUE
chr1	56740710	T	A	ENST00000343433	ENSG00000187889	FYB2	TRUE	TRUE
chr1	56740712	G	T	ENST00000343433	ENSG00000187889	FYB2	TRUE	TRUE
chr1	56740716	T	A	ENST00000343433	ENSG00000187889	FYB2	TRUE	TRUE
chr1	56740722	T	A	ENST00000343433	ENSG00000187889	FYB2	TRUE	TRUE
chr1	56740725	T	A	ENST00000343433	ENSG00000187889	FYB2	TRUE	TRUE
chr1	56740731	T	A	ENST00000343433	ENSG00000187889	FYB2	TRUE	TRUE
chr1	56740737	T	A	ENST00000343433	ENSG00000187889	FYB2	TRUE	TRUE
chr1	56740743	T	A	ENST00000343433	ENSG00000187889	FYB2	TRUE	TRUE
chr1	56740746	C	A	ENST00000343433	ENSG00000187889	FYB2	TRUE	TRUE
chr1	56740749	T	A	ENST00000343433	ENSG00000187889	FYB2	TRUE	TRUE
chr1	56740752	T	A	ENST00000343433	ENSG00000187889	FYB2	TRUE	TRUE
chr1	56740761	G	A	ENST00000343433	ENSG00000187889	FYB2	TRUE	TRUE
chr1	56740764	G	A	ENST00000343433	ENSG00000187889	FYB2	TRUE	TRUE
chr1	56740770	T	A	ENST00000343433	ENSG00000187889	FYB2	TRUE	TRUE
chr1	56740773	T	A	ENST00000343433	ENSG00000187889	FYB2	TRUE	TRUE
chr1	56740782	C	A	ENST00000343433	ENSG00000187889	FYB2	TRUE	TRUE
chr1	56740785	T	A	ENST00000343433	ENSG00000187889	FYB2	TRUE	TRUE
chr1	56740788	C	A	ENST00000343433	ENSG00000187889	FYB2	TRUE	TRUE
chr1	56740793	A	C	ENST00000343433	ENSG00000187889	FYB2	TRUE	TRUE
chr1	56740793	A	T	ENST00000343433	ENSG00000187889	FYB2	TRUE	TRUE
chr1	56740796	C	A	ENST00000343433	ENSG00000187889	FYB2	TRUE	FALSE
chr1	56740796	C	G	ENST00000343433	ENSG00000187889	FYB2	TRUE	FALSE
chr1	56740796	C	T	ENST00000343433	ENSG00000187889	FYB2	TRUE	FALSE
chr1	56740797	T	A	ENST00000343433	ENSG00000187889	FYB2	TRUE	FALSE
chr1	56740797	T	C	ENST00000343433	ENSG00000187889	FYB2	TRUE	FALSE
chr1	56740797	T	G	ENST00000343433	ENSG00000187889	FYB2	TRUE	FALSE
chr1	56742159	A	C	ENST00000343433	ENSG00000187889	FYB2	TRUE	FALSE
chr1	56742159	A	G	ENST00000343433	ENSG00000187889	FYB2	TRUE	FALSE
chr1	56742159	A	T	ENST00000343433	ENSG00000187889	FYB2	TRUE	FALSE
chr1	56742160	C	A	ENST00000343433	ENSG00000187889	FYB2	TRUE	FALSE
chr1	56742160	C	G	ENST00000343433	ENSG00000187889	FYB2	TRUE	FALSE
chr1	56742160	C	T	ENST00000343433	ENSG00000187889	FYB2	TRUE	FALSE
chr1	56742168	T	A	ENST00000343433	ENSG00000187889	FYB2	TRUE	TRUE
chr1	56742172	G	C	ENST00000343433	ENSG00000187889	FYB2	TRUE	TRUE
chr1	56742172	G	T	ENST00000343433	ENSG00000187889	FYB2	TRUE	TRUE
chr1	56742183	T	A	ENST00000343433	ENSG00000187889	FYB2	TRUE	TRUE
chr1	56742189	T	A	ENST00000343433	ENSG00000187889	FYB2	TRUE	TRUE
chr1	56742190	G	C	ENST00000343433	ENSG00000187889	FYB2	TRUE	TRUE
chr1	56742190	G	T	ENST00000343433	ENSG00000187889	FYB2	TRUE	TRUE
chr1	56742201	C	A	ENST00000343433	ENSG00000187889	FYB2	TRUE	TRUE
chr1	56742202	A	C	ENST00000343433	ENSG00000187889	FYB2	TRUE	TRUE
chr1	56742202	A	T	ENST00000343433	ENSG00000187889	FYB2	TRUE	TRUE
chr1	56742210	C	A	ENST00000343433	ENSG00000187889	FYB2	TRUE	TRUE
chr1	56742213	T	A	ENST00000343433	ENSG00000187889	FYB2	TRUE	TRUE
chr1	56742219	C	A	ENST00000343433	ENSG00000187889	FYB2	TRUE	TRUE
chr1	56742222	C	A	ENST00000343433	ENSG00000187889	FYB2	TRUE	FALSE
chr1	56742222	C	G	ENST00000343433	ENSG00000187889	FYB2	TRUE	FALSE
chr1	56742222	C	T	ENST00000343433	ENSG00000187889	FYB2	TRUE	FALSE
chr1	56742223	T	A	ENST00000343433	ENSG00000187889	FYB2	TRUE	FALSE
chr1	56742223	T	C	ENST00000343433	ENSG00000187889	FYB2	TRUE	FALSE
chr1	56742223	T	G	ENST00000343433	ENSG00000187889	FYB2	TRUE	FALSE
chr1	56744024	A	C	ENST00000343433	ENSG00000187889	FYB2	TRUE	FALSE
chr1	56744024	A	G	ENST00000343433	ENSG00000187889	FYB2	TRUE	FALSE
chr1	56744024	A	T	ENST00000343433	ENSG00000187889	FYB2	TRUE	FALSE
chr1	56744025	C	A	ENST00000343433	ENSG00000187889	FYB2	TRUE	FALSE
chr1	56744025	C	G	ENST00000343433	ENSG00000187889	FYB2	TRUE	FALSE
chr1	56744025	C	T	ENST00000343433	ENSG00000187889	FYB2	TRUE	FALSE
chr1	56744026	C	A	ENST00000343433	ENSG00000187889	FYB2	TRUE	TRUE
chr1	56744034	G	C	ENST00000343433	ENSG00000187889	FYB2	TRUE	TRUE
chr1	56744034	G	T	ENST00000343433	ENSG00000187889	FYB2	TRUE	TRUE
chr1	56744043	G	C	ENST00000343433	ENSG00000187889	FYB2	TRUE	TRUE
chr1	56744043	G	T	ENST00000343433	ENSG00000187889	FYB2	TRUE	TRUE
chr1	56744051	G	C	ENST00000343433	ENSG00000187889	FYB2	TRUE	TRUE
chr1	56744051	G	T	ENST00000343433	ENSG00000187889	FYB2	TRUE	TRUE
chr1	56744062	T	A	ENST00000343433	ENSG00000187889	FYB2	TRUE	TRUE
chr1	56744067	C	A	ENST00000343433	ENSG00000187889	FYB2	TRUE	FALSE
chr1	56744067	C	G	ENST00000343433	ENSG00000187889	FYB2	TRUE	FALSE
chr1	56744067	C	T	ENST00000343433	ENSG00000187889	FYB2	TRUE	FALSE
chr1	56744068	T	A	ENST00000343433	ENSG00000187889	FYB2	TRUE	FALSE
chr1	56744068	T	C	ENST00000343433	ENSG00000187889	FYB2	TRUE	FALSE
chr1	56744068	T	G	ENST00000343433	ENSG00000187889	FYB2	TRUE	FALSE
chr1	56744150	A	C	ENST00000343433	ENSG00000187889	FYB2	TRUE	FALSE
chr1	56744150	A	G	ENST00000343433	ENSG00000187889	FYB2	TRUE	FALSE
chr1	56744150	A	T	ENST00000343433	ENSG00000187889	FYB2	TRUE	FALSE
chr1	56744151	C	A	ENST00000343433	ENSG00000187889	FYB2	TRUE	FALSE
chr1	56744151	C	G	ENST00000343433	ENSG00000187889	FYB2	TRUE	FALSE
chr1	56744151	C	T	ENST00000343433	ENSG00000187889	FYB2	TRUE	FALSE
chr1	56744156	C	A	ENST00000343433	ENSG00000187889	FYB2	TRUE	TRUE
chr1	56744159	T	A	ENST00000343433	ENSG00000187889	FYB2	TRUE	TRUE
chr1	56744166	G	C	ENST00000343433	ENSG00000187889	FYB2	TRUE	TRUE
chr1	56744166	G	T	ENST00000343433	ENSG00000187889	FYB2	TRUE	TRUE
chr1	56744171	C	A	ENST00000343433	ENSG00000187889	FYB2	TRUE	TRUE
chr1	56744181	A	C	ENST00000343433	ENSG00000187889	FYB2	TRUE	TRUE
chr1	56744181	A	T	ENST00000343433	ENSG00000187889	FYB2	TRUE	TRUE
chr1	56744189	C	A	ENST00000343433	ENSG00000187889	FYB2	TRUE	TRUE
chr1	56744192	C	A	ENST00000343433	ENSG00000187889	FYB2	TRUE	TRUE
chr1	56744194	G	T	ENST00000343433	ENSG00000187889	FYB2	TRUE	TRUE
chr1	56744210	T	A	ENST00000343433	ENSG00000187889	FYB2	TRUE	TRUE
chr1	56744234	C	A	ENST00000343433	ENSG00000187889	FYB2	TRUE	TRUE
chr1	56744237	T	A	ENST00000343433	ENSG00000187889	FYB2	TRUE	TRUE
chr1	56744242	G	C	ENST00000343433	ENSG00000187889	FYB2	TRUE	TRUE
chr1	56744242	G	T	ENST00000343433	ENSG00000187889	FYB2	TRUE	TRUE
chr1	56744246	C	A	ENST00000343433	ENSG00000187889	FYB2	TRUE	TRUE
chr1	56744248	A	T	ENST00000343433	ENSG00000187889	FYB2	TRUE	TRUE
chr1	56744255	C	A	ENST00000343433	ENSG00000187889	FYB2	TRUE	TRUE
chr1	56744265	A	T	ENST00000343433	ENSG00000187889	FYB2	TRUE	TRUE
chr1	56744267	C	A	ENST00000343433	ENSG00000187889	FYB2	TRUE	FALSE
chr1	56744267	C	G	ENST00000343433	ENSG00000187889	FYB2	TRUE	FALSE
chr1	56744267	C	T	ENST00000343433	ENSG00000187889	FYB2	TRUE	FALSE
chr1	56744268	T	A	ENST00000343433	ENSG00000187889	FYB2	TRUE	FALSE
chr1	56744268	T	C	ENST00000343433	ENSG00000187889	FYB2	TRUE	FALSE
chr1	56744268	T	G	ENST00000343433	ENSG00000187889	FYB2	TRUE	FALSE
chr1	56751042	A	C	ENST00000343433	ENSG00000187889	FYB2	TRUE	FALSE
chr1	56751042	A	G	ENST00000343433	ENSG00000187889	FYB2	TRUE	FALSE
chr1	56751042	A	T	ENST00000343433	ENSG00000187889	FYB2	TRUE	FALSE
chr1	56751043	C	A	ENST00000343433	ENSG00000187889	FYB2	TRUE	FALSE
chr1	56751043	C	G	ENST00000343433	ENSG00000187889	FYB2	TRUE	FALSE
chr1	56751043	C	T	ENST00000343433	ENSG00000187889	FYB2	TRUE	FALSE
chr1	56751053	G	A	ENST00000343433	ENSG00000187889	FYB2	TRUE	TRUE
chr1	56751071	T	A	ENST00000343433	ENSG00000187889	FYB2	TRUE	TRUE
chr1	56751080	C	A	ENST00000343433	ENSG00000187889	FYB2	TRUE	TRUE
chr1	56751084	G	T	ENST00000343433	ENSG00000187889	FYB2	TRUE	TRUE
chr1	56751098	G	A	ENST00000343433	ENSG00000187889	FYB2	TRUE	TRUE
chr1	56751119	C	A	ENST00000343433	ENSG00000187889	FYB2	TRUE	TRUE
chr1	56751122	G	A	ENST00000343433	ENSG00000187889	FYB2	TRUE	TRUE
chr1	56751125	T	A	ENST00000343433	ENSG00000187889	FYB2	TRUE	TRUE
chr1	56751128	C	A	ENST00000343433	ENSG00000187889	FYB2	TRUE	TRUE
chr1	56751133	A	T	ENST00000343433	ENSG00000187889	FYB2	TRUE	TRUE
chr1	56751146	T	A	ENST00000343433	ENSG00000187889	FYB2	TRUE	TRUE
chr1	56751170	G	A	ENST00000343433	ENSG00000187889	FYB2	TRUE	TRUE
chr1	56751176	T	A	ENST00000343433	ENSG00000187889	FYB2	TRUE	TRUE
chr1	56751179	C	A	ENST00000343433	ENSG00000187889	FYB2	TRUE	TRUE
chr1	56751191	C	A	ENST00000343433	ENSG00000187889	FYB2	TRUE	TRUE
chr1	56751192	A	T	ENST00000343433	ENSG00000187889	FYB2	TRUE	TRUE
chr1	56751204	C	A	ENST00000343433	ENSG00000187889	FYB2	TRUE	FALSE
chr1	56751204	C	G	ENST00000343433	ENSG00000187889	FYB2	TRUE	FALSE
chr1	56751204	C	T	ENST00000343433	ENSG00000187889	FYB2	TRUE	FALSE
chr1	56751205	T	A	ENST00000343433	ENSG00000187889	FYB2	TRUE	FALSE
chr1	56751205	T	C	ENST00000343433	ENSG00000187889	FYB2	TRUE	FALSE
chr1	56751205	T	G	ENST00000343433	ENSG00000187889	FYB2	TRUE	FALSE
chr1	56753837	A	C	ENST00000343433	ENSG00000187889	FYB2	TRUE	FALSE
chr1	56753837	A	G	ENST00000343433	ENSG00000187889	FYB2	TRUE	FALSE
chr1	56753837	A	T	ENST00000343433	ENSG00000187889	FYB2	TRUE	FALSE
chr1	56753838	C	A	ENST00000343433	ENSG00000187889	FYB2	TRUE	FALSE
chr1	56753838	C	G	ENST00000343433	ENSG00000187889	FYB2	TRUE	FALSE
chr1	56753838	C	T	ENST00000343433	ENSG00000187889	FYB2	TRUE	FALSE
chr1	56753841	T	A	ENST00000343433	ENSG00000187889	FYB2	TRUE	TRUE
chr1	56753855	G	C	ENST00000343433	ENSG00000187889	FYB2	TRUE	TRUE
chr1	56753855	G	T	ENST00000343433	ENSG00000187889	FYB2	TRUE	TRUE
chr1	56753857	A	C	ENST00000343433	ENSG00000187889	FYB2	TRUE	TRUE
chr1	56753857	A	T	ENST00000343433	ENSG00000187889	FYB2	TRUE	TRUE
chr1	56753865	C	A	ENST00000343433	ENSG00000187889	FYB2	TRUE	TRUE
chr1	56753868	T	A	ENST00000343433	ENSG00000187889	FYB2	TRUE	TRUE
chr1	56753871	C	A	ENST00000343433	ENSG00000187889	FYB2	TRUE	TRUE
chr1	56753880	T	A	ENST00000343433	ENSG00000187889	FYB2	TRUE	TRUE
chr1	56753886	T	A	ENST00000343433	ENSG00000187889	FYB2	TRUE	TRUE
chr1	56753888	A	T	ENST00000343433	ENSG00000187889	FYB2	TRUE	TRUE
chr1	56753892	C	A	ENST00000343433	ENSG00000187889	FYB2	TRUE	TRUE
chr1	56753893	A	T	ENST00000343433	ENSG00000187889	FYB2	TRUE	TRUE
chr1	56753901	G	A	ENST00000343433	ENSG00000187889	FYB2
chr1	56753904	T	A	ENST00000343433	ENSG00000187889	FYB2
chr1	56753907	C	A	ENST00000343433	ENSG00000187889	FYB2
chr1	56753910	T	A	ENST00000343433	ENSG00000187889	FYB2
chr1	56753916	T	A	ENST00000343433	ENSG00000187889	FYB2
chr1	56753919	T	A	ENST00000343433	ENSG00000187889	FYB2
chr1	56753925	C	A	ENST00000343433	ENSG00000187889	FYB2
chr1	56753931	T	A	ENST00000343433	ENSG00000187889	FYB2
chr1	56753936	C	A	ENST00000343433	ENSG00000187889	FYB2	TRUE	FALSE
chr1	56753936	C	G	ENST00000343433	ENSG00000187889	FYB2	TRUE	FALSE
chr1	56753936	C	T	ENST00000343433	ENSG00000187889	FYB2	TRUE	FALSE
chr1	56753937	T	A	ENST00000343433	ENSG00000187889	FYB2	TRUE	FALSE
chr1	56753937	T	C	ENST00000343433	ENSG00000187889	FYB2	TRUE	FALSE
chr1	56753937	T	G	ENST00000343433	ENSG00000187889	FYB2	TRUE	FALSE
chr1	56755894	A	C	ENST00000343433	ENSG00000187889	FYB2	FALSE	FALSE
chr1	56755894	A	G	ENST00000343433	ENSG00000187889	FYB2	FALSE	FALSE
chr1	56755894	A	T	ENST00000343433	ENSG00000187889	FYB2	FALSE	FALSE
chr1	56755895	C	A	ENST00000343433	ENSG00000187889	FYB2	FALSE	FALSE
chr1	56755895	C	G	ENST00000343433	ENSG00000187889	FYB2	FALSE	FALSE
chr1	56755895	C	T	ENST00000343433	ENSG00000187889	FYB2	FALSE	FALSE
chr1	56755903	C	A	ENST00000343433	ENSG00000187889	FYB2	TRUE	TRUE
chr1	56755907	A	C	ENST00000343433	ENSG00000187889	FYB2	TRUE	TRUE
chr1	56755907	A	T	ENST00000343433	ENSG00000187889	FYB2	TRUE	TRUE
chr1	56755921	T	A	ENST00000343433	ENSG00000187889	FYB2	TRUE	TRUE
chr1	56755928	C	A	ENST00000343433	ENSG00000187889	FYB2	FALSE	FALSE
chr1	56755928	C	G	ENST00000343433	ENSG00000187889	FYB2	FALSE	FALSE
chr1	56755928	C	T	ENST00000343433	ENSG00000187889	FYB2	FALSE	FALSE
chr1	56755929	T	A	ENST00000343433	ENSG00000187889	FYB2	FALSE	FALSE
chr1	56755929	T	C	ENST00000343433	ENSG00000187889	FYB2	FALSE	FALSE
chr1	56755929	T	G	ENST00000343433	ENSG00000187889	FYB2	FALSE	FALSE
chr1	56758714	A	C	ENST00000343433	ENSG00000187889	FYB2	FALSE	FALSE
chr1	56758714	A	G	ENST00000343433	ENSG00000187889	FYB2	FALSE	FALSE
chr1	56758714	A	T	ENST00000343433	ENSG00000187889	FYB2	FALSE	FALSE
chr1	56758715	C	A	ENST00000343433	ENSG00000187889	FYB2	FALSE	FALSE
chr1	56758715	C	G	ENST00000343433	ENSG00000187889	FYB2	FALSE	FALSE
chr1	56758715	C	T	ENST00000343433	ENSG00000187889	FYB2	FALSE	FALSE
chr1	56758718	T	A	ENST00000343433	ENSG00000187889	FYB2	TRUE	TRUE
chr1	56758721	G	A	ENST00000343433	ENSG00000187889	FYB2	TRUE	TRUE
chr1	56758727	C	A	ENST00000343433	ENSG00000187889	FYB2	TRUE	TRUE
chr1	56758730	C	A	ENST00000343433	ENSG00000187889	FYB2	TRUE	TRUE
chr1	56758736	C	A	ENST00000343433	ENSG00000187889	FYB2	TRUE	TRUE
chr1	56758742	C	A	ENST00000343433	ENSG00000187889	FYB2	TRUE	TRUE
chr1	56758743	A	C	ENST00000343433	ENSG00000187889	FYB2	TRUE	TRUE
chr1	56758743	A	T	ENST00000343433	ENSG00000187889	FYB2	TRUE	TRUE
chr1	56758751	C	A	ENST00000343433	ENSG00000187889	FYB2	FALSE	FALSE
chr1	56758751	C	G	ENST00000343433	ENSG00000187889	FYB2	FALSE	FALSE
chr1	56758751	C	T	ENST00000343433	ENSG00000187889	FYB2	FALSE	FALSE
chr1	56758752	T	A	ENST00000343433	ENSG00000187889	FYB2	FALSE	FALSE
chr1	56758752	T	C	ENST00000343433	ENSG00000187889	FYB2	FALSE	FALSE
chr1	56758752	T	G	ENST00000343433	ENSG00000187889	FYB2	FALSE	FALSE
chr1	56767827	A	C	ENST00000343433	ENSG00000187889	FYB2	TRUE	FALSE
chr1	56767827	A	G	ENST00000343433	ENSG00000187889	FYB2	TRUE	FALSE
chr1	56767827	A	T	ENST00000343433	ENSG00000187889	FYB2	TRUE	FALSE
chr1	56767828	C	A	ENST00000343433	ENSG00000187889	FYB2	TRUE	FALSE
chr1	56767828	C	G	ENST00000343433	ENSG00000187889	FYB2	TRUE	FALSE
chr1	56767828	C	T	ENST00000343433	ENSG00000187889	FYB2	TRUE	FALSE
chr1	56767841	C	A	ENST00000343433	ENSG00000187889	FYB2	TRUE	TRUE
chr1	56767844	T	A	ENST00000343433	ENSG00000187889	FYB2	TRUE	TRUE
chr1	56767851	G	T	ENST00000343433	ENSG00000187889	FYB2	TRUE	TRUE
chr1	56767880	T	A	ENST00000343433	ENSG00000187889	FYB2
chr1	56767884	A	C	ENST00000343433	ENSG00000187889	FYB2	TRUE	TRUE
chr1	56767884	A	T	ENST00000343433	ENSG00000187889	FYB2	TRUE	TRUE
chr1	56767888	G	C	ENST00000343433	ENSG00000187889	FYB2	TRUE	TRUE
chr1	56767888	G	T	ENST00000343433	ENSG00000187889	FYB2	TRUE	TRUE
chr1	56767901	C	A	ENST00000343433	ENSG00000187889	FYB2	TRUE	TRUE
chr1	56767902	G	C	ENST00000343433	ENSG00000187889	FYB2	TRUE	TRUE
chr1	56767902	G	T	ENST00000343433	ENSG00000187889	FYB2	TRUE	TRUE
chr1	56767916	C	A	ENST00000343433	ENSG00000187889	FYB2	TRUE	TRUE
chr1	56767919	C	A	ENST00000343433	ENSG00000187889	FYB2	TRUE	TRUE
chr1	56767925	C	A	ENST00000343433	ENSG00000187889	FYB2	TRUE	TRUE
chr1	56767939	C	A	ENST00000343433	ENSG00000187889	FYB2	TRUE	FALSE
chr1	56767939	C	G	ENST00000343433	ENSG00000187889	FYB2	TRUE	FALSE
chr1	56767939	C	T	ENST00000343433	ENSG00000187889	FYB2	TRUE	FALSE
chr1	56767940	T	A	ENST00000343433	ENSG00000187889	FYB2	TRUE	FALSE
chr1	56767940	T	C	ENST00000343433	ENSG00000187889	FYB2	TRUE	FALSE
chr1	56767940	T	G	ENST00000343433	ENSG00000187889	FYB2	TRUE	FALSE
chr1	56787173	A	C	ENST00000343433	ENSG00000187889	FYB2	TRUE	FALSE
chr1	56787173	A	G	ENST00000343433	ENSG00000187889	FYB2	FALSE	FALSE
chr1	56787173	A	T	ENST00000343433	ENSG00000187889	FYB2	TRUE	FALSE
chr1	56787174	C	A	ENST00000343433	ENSG00000187889	FYB2	TRUE	FALSE
chr1	56787174	C	G	ENST00000343433	ENSG00000187889	FYB2	TRUE	FALSE
chr1	56787174	C	T	ENST00000343433	ENSG00000187889	FYB2	TRUE	FALSE
chr1	56787179	C	A	ENST00000343433	ENSG00000187889	FYB2	TRUE	TRUE
chr1	56787197	C	A	ENST00000343433	ENSG00000187889	FYB2	TRUE	TRUE
chr1	56787200	C	A	ENST00000343433	ENSG00000187889	FYB2	TRUE	TRUE
chr1	56787209	C	A	ENST00000343433	ENSG00000187889	FYB2	TRUE	FALSE
chr1	56787209	C	G	ENST00000343433	ENSG00000187889	FYB2	TRUE	FALSE
chr1	56787209	C	T	ENST00000343433	ENSG00000187889	FYB2	TRUE	FALSE
chr1	56787210	T	A	ENST00000343433	ENSG00000187889	FYB2	TRUE	FALSE
chr1	56787210	T	C	ENST00000343433	ENSG00000187889	FYB2	TRUE	FALSE
chr1	56787210	T	G	ENST00000343433	ENSG00000187889	FYB2	TRUE	FALSE
chr1	56788971	A	C	ENST00000343433	ENSG00000187889	FYB2	TRUE	FALSE
chr1	56788971	A	G	ENST00000343433	ENSG00000187889	FYB2	TRUE	FALSE
chr1	56788971	A	T	ENST00000343433	ENSG00000187889	FYB2	TRUE	FALSE
chr1	56788972	C	A	ENST00000343433	ENSG00000187889	FYB2	TRUE	FALSE
chr1	56788972	C	G	ENST00000343433	ENSG00000187889	FYB2	TRUE	FALSE
chr1	56788972	C	T	ENST00000343433	ENSG00000187889	FYB2	TRUE	FALSE
chr1	56788976	C	A	ENST00000343433	ENSG00000187889	FYB2	TRUE	TRUE
chr1	56788982	G	A	ENST00000343433	ENSG00000187889	FYB2	TRUE	TRUE
chr1	56788988	T	A	ENST00000343433	ENSG00000187889	FYB2	TRUE	TRUE
chr1	56789006	G	A	ENST00000343433	ENSG00000187889	FYB2	TRUE	TRUE
chr1	56789012	G	A	ENST00000343433	ENSG00000187889	FYB2	TRUE	TRUE
chr1	56789021	G	A	ENST00000343433	ENSG00000187889	FYB2	TRUE	TRUE
chr1	56789042	T	A	ENST00000343433	ENSG00000187889	FYB2	TRUE	TRUE
chr1	56789044	G	C	ENST00000343433	ENSG00000187889	FYB2	TRUE	TRUE
chr1	56789044	G	T	ENST00000343433	ENSG00000187889	FYB2	TRUE	TRUE
chr1	56789051	T	A	ENST00000343433	ENSG00000187889	FYB2	TRUE	TRUE
chr1	56789086	A	T	ENST00000343433	ENSG00000187889	FYB2	TRUE	TRUE
chr1	56789093	T	A	ENST00000343433	ENSG00000187889	FYB2	TRUE	TRUE
chr1	56789099	T	A	ENST00000343433	ENSG00000187889	FYB2	TRUE	TRUE
chr1	56789129	G	A	ENST00000343433	ENSG00000187889	FYB2	TRUE	TRUE
chr1	56789132	T	A	ENST00000343433	ENSG00000187889	FYB2
chr1	56789135	C	A	ENST00000343433	ENSG00000187889	FYB2	TRUE	FALSE
chr1	56789135	C	G	ENST00000343433	ENSG00000187889	FYB2	TRUE	FALSE
chr1	56789135	C	T	ENST00000343433	ENSG00000187889	FYB2	TRUE	FALSE
chr1	56789136	T	A	ENST00000343433	ENSG00000187889	FYB2	TRUE	FALSE
chr1	56789136	T	C	ENST00000343433	ENSG00000187889	FYB2	TRUE	FALSE
chr1	56789136	T	G	ENST00000343433	ENSG00000187889	FYB2	TRUE	FALSE
chr1	56792054	A	C	ENST00000343433	ENSG00000187889	FYB2	FALSE	FALSE
chr1	56792054	A	G	ENST00000343433	ENSG00000187889	FYB2	FALSE	FALSE
chr1	56792054	A	T	ENST00000343433	ENSG00000187889	FYB2	FALSE	FALSE
chr1	56792055	C	A	ENST00000343433	ENSG00000187889	FYB2	FALSE	FALSE
chr1	56792055	C	G	ENST00000343433	ENSG00000187889	FYB2	FALSE	FALSE
chr1	56792055	C	T	ENST00000343433	ENSG00000187889	FYB2	FALSE	FALSE
chr1	56792056	C	A	ENST00000343433	ENSG00000187889	FYB2	TRUE	TRUE
chr1	56792065	G	A	ENST00000343433	ENSG00000187889	FYB2	TRUE	TRUE
chr1	56792077	C	A	ENST00000343433	ENSG00000187889	FYB2	TRUE	TRUE
chr1	56792078	A	T	ENST00000343433	ENSG00000187889	FYB2	TRUE	TRUE
chr1	56792083	C	A	ENST00000343433	ENSG00000187889	FYB2	TRUE	TRUE
chr1	56792084	A	C	ENST00000343433	ENSG00000187889	FYB2	TRUE	TRUE
chr1	56792084	A	T	ENST00000343433	ENSG00000187889	FYB2	TRUE	TRUE
chr1	56792095	G	A	ENST00000343433	ENSG00000187889	FYB2	TRUE	TRUE
chr1	56792096	G	T	ENST00000343433	ENSG00000187889	FYB2	TRUE	TRUE
chr1	56792122	C	A	ENST00000343433	ENSG00000187889	FYB2	TRUE	TRUE
chr1	56792137	C	A	ENST00000343433	ENSG00000187889	FYB2	TRUE	TRUE
chr1	56792138	C	T	ENST00000343433	ENSG00000187889	FYB2	TRUE	TRUE
chr1	56792139	C	T	ENST00000343433	ENSG00000187889	FYB2	TRUE	TRUE
chr1	56792146	T	A	ENST00000343433	ENSG00000187889	FYB2	TRUE	TRUE
chr1	56792149	T	A	ENST00000343433	ENSG00000187889	FYB2	TRUE	TRUE
chr1	56792158	G	A	ENST00000343433	ENSG00000187889	FYB2	TRUE	TRUE
chr1	56792182	C	A	ENST00000343433	ENSG00000187889	FYB2	TRUE	TRUE
chr1	56792196	A	C	ENST00000343433	ENSG00000187889	FYB2	TRUE	TRUE
chr1	56792196	A	T	ENST00000343433	ENSG00000187889	FYB2	TRUE	TRUE
chr1	56792203	T	A	ENST00000343433	ENSG00000187889	FYB2	TRUE	TRUE
chr1	56792221	T	A	ENST00000343433	ENSG00000187889	FYB2	TRUE	TRUE
chr1	56792224	G	A	ENST00000343433	ENSG00000187889	FYB2	TRUE	TRUE
chr1	56792239	G	A	ENST00000343433	ENSG00000187889	FYB2	TRUE	TRUE
chr1	56792245	C	A	ENST00000343433	ENSG00000187889	FYB2	TRUE	TRUE
chr1	56792248	T	A	ENST00000343433	ENSG00000187889	FYB2	TRUE	TRUE
chr1	56792254	C	A	ENST00000343433	ENSG00000187889	FYB2	TRUE	TRUE
chr1	56792260	T	A	ENST00000343433	ENSG00000187889	FYB2	TRUE	TRUE
chr1	56792263	T	A	ENST00000343433	ENSG00000187889	FYB2	TRUE	TRUE
chr1	56792272	C	A	ENST00000343433	ENSG00000187889	FYB2	TRUE	TRUE
chr1	56792275	C	A	ENST00000343433	ENSG00000187889	FYB2	TRUE	TRUE
chr1	56792296	T	A	ENST00000343433	ENSG00000187889	FYB2	TRUE	TRUE
chr1	56792299	G	A	ENST00000343433	ENSG00000187889	FYB2	TRUE	TRUE
chr1	56792305	C	A	ENST00000343433	ENSG00000187889	FYB2	TRUE	TRUE
chr1	56792320	T	A	ENST00000343433	ENSG00000187889	FYB2	TRUE	TRUE
chr1	56792326	C	A	ENST00000343433	ENSG00000187889	FYB2	TRUE	TRUE
chr1	56792327	A	C	ENST00000343433	ENSG00000187889	FYB2	TRUE	TRUE
chr1	56792327	A	T	ENST00000343433	ENSG00000187889	FYB2	TRUE	TRUE
chr1	56792349	G	C	ENST00000343433	ENSG00000187889	FYB2	TRUE	TRUE
chr1	56792349	G	T	ENST00000343433	ENSG00000187889	FYB2	TRUE	TRUE
chr1	56792359	C	A	ENST00000343433	ENSG00000187889	FYB2	TRUE	TRUE
chr1	56792365	T	A	ENST00000343433	ENSG00000187889	FYB2	TRUE	TRUE
chr1	56792368	G	A	ENST00000343433	ENSG00000187889	FYB2	TRUE	TRUE
chr1	56792373	G	C	ENST00000343433	ENSG00000187889	FYB2	TRUE	TRUE
chr1	56792373	G	T	ENST00000343433	ENSG00000187889	FYB2	TRUE	TRUE
chr1	56792380	T	A	ENST00000343433	ENSG00000187889	FYB2	TRUE	TRUE
chr1	56792383	C	A	ENST00000343433	ENSG00000187889	FYB2	TRUE	TRUE
chr1	56792384	C	T	ENST00000343433	ENSG00000187889	FYB2	TRUE	TRUE
chr1	56792385	C	T	ENST00000343433	ENSG00000187889	FYB2	TRUE	TRUE
chr1	56792390	C	T	ENST00000343433	ENSG00000187889	FYB2	TRUE	TRUE
chr1	56792391	C	T	ENST00000343433	ENSG00000187889	FYB2	TRUE	TRUE
chr1	56792398	T	A	ENST00000343433	ENSG00000187889	FYB2	TRUE	TRUE
chr1	56792404	T	A	ENST00000343433	ENSG00000187889	FYB2	TRUE	TRUE
chr1	56792428	T	A	ENST00000343433	ENSG00000187889	FYB2	TRUE	TRUE
chr1	56792431	C	A	ENST00000343433	ENSG00000187889	FYB2	TRUE	TRUE
chr1	56792434	T	A	ENST00000343433	ENSG00000187889	FYB2	TRUE	TRUE
chr1	56792446	C	A	ENST00000343433	ENSG00000187889	FYB2	TRUE	TRUE
chr1	56792454	G	C	ENST00000343433	ENSG00000187889	FYB2	TRUE	TRUE
chr1	56792454	G	T	ENST00000343433	ENSG00000187889	FYB2	TRUE	TRUE
chr1	56792458	G	A	ENST00000343433	ENSG00000187889	FYB2	TRUE	TRUE
chr1	56792467	C	A	ENST00000343433	ENSG00000187889	FYB2	TRUE	TRUE
chr1	56792469	A	C	ENST00000343433	ENSG00000187889	FYB2	TRUE	TRUE
chr1	56792469	A	T	ENST00000343433	ENSG00000187889	FYB2	TRUE	TRUE
chr1	56792485	T	A	ENST00000343433	ENSG00000187889	FYB2	TRUE	TRUE
chr1	56792488	G	A	ENST00000343433	ENSG00000187889	FYB2	TRUE	TRUE
chr1	56792490	G	C	ENST00000343433	ENSG00000187889	FYB2	TRUE	TRUE
chr1	56792490	G	T	ENST00000343433	ENSG00000187889	FYB2	TRUE	TRUE
chr1	56792504	A	T	ENST00000343433	ENSG00000187889	FYB2	TRUE	TRUE
chr1	56792518	T	A	ENST00000343433	ENSG00000187889	FYB2	TRUE	TRUE
chr1	56792521	C	A	ENST00000343433	ENSG00000187889	FYB2	TRUE	TRUE
chr1	56792543	A	T	ENST00000343433	ENSG00000187889	FYB2	TRUE	TRUE
chr1	56792548	T	A	ENST00000343433	ENSG00000187889	FYB2	TRUE	TRUE
chr1	56792557	C	A	ENST00000343433	ENSG00000187889	FYB2	TRUE	TRUE
chr1	56792563	T	A	ENST00000343433	ENSG00000187889	FYB2	TRUE	TRUE
chr1	56792566	G	A	ENST00000343433	ENSG00000187889	FYB2	TRUE	TRUE
chr1	56792571	A	T	ENST00000343433	ENSG00000187889	FYB2	TRUE	TRUE
chr1	56792575	T	A	ENST00000343433	ENSG00000187889	FYB2	TRUE	TRUE
chr1	56792581	T	A	ENST00000343433	ENSG00000187889	FYB2	TRUE	TRUE
chr1	56792584	G	A	ENST00000343433	ENSG00000187889	FYB2	TRUE	TRUE
chr1	56792590	G	A	ENST00000343433	ENSG00000187889	FYB2	TRUE	TRUE
chr1	56792599	G	A	ENST00000343433	ENSG00000187889	FYB2	TRUE	TRUE
chr1	56792605	C	A	ENST00000343433	ENSG00000187889	FYB2	TRUE	TRUE
chr1	56792615	A	T	ENST00000343433	ENSG00000187889	FYB2	TRUE	TRUE
chr1	56792618	G	C	ENST00000343433	ENSG00000187889	FYB2	TRUE	TRUE
chr1	56792618	G	T	ENST00000343433	ENSG00000187889	FYB2	TRUE	TRUE
chr1	56792632	G	A	ENST00000343433	ENSG00000187889	FYB2	TRUE	TRUE
chr1	56792635	T	A	ENST00000343433	ENSG00000187889	FYB2	TRUE	TRUE
chr1	56792646	G	C	ENST00000343433	ENSG00000187889	FYB2	TRUE	TRUE
chr1	56792646	G	T	ENST00000343433	ENSG00000187889	FYB2	TRUE	TRUE
chr1	56792656	T	A	ENST00000343433	ENSG00000187889	FYB2	TRUE	TRUE
chr1	56792667	A	T	ENST00000343433	ENSG00000187889	FYB2	TRUE	TRUE
chr1	56792674	G	A	ENST00000343433	ENSG00000187889	FYB2	TRUE	TRUE
chr1	56792679	G	C	ENST00000343433	ENSG00000187889	FYB2	TRUE	TRUE
chr1	56792679	G	T	ENST00000343433	ENSG00000187889	FYB2	TRUE	TRUE
chr1	56792683	G	A	ENST00000343433	ENSG00000187889	FYB2	TRUE	TRUE
chr1	56792692	C	A	ENST00000343433	ENSG00000187889	FYB2	TRUE	TRUE
chr1	56792704	T	A	ENST00000343433	ENSG00000187889	FYB2	TRUE	TRUE
chr1	56792728	T	A	ENST00000343433	ENSG00000187889	FYB2	TRUE	TRUE
chr1	56792737	C	A	ENST00000343433	ENSG00000187889	FYB2	TRUE	TRUE
chr1	56792764	G	A	ENST00000343433	ENSG00000187889	FYB2	FALSE	FALSE
chr1	56792770	T	A	ENST00000343433	ENSG00000187889	FYB2	FALSE	FALSE
chr1	56792776	G	A	ENST00000343433	ENSG00000187889	FYB2	FALSE	FALSE
chr1	56792782	C	A	ENST00000343433	ENSG00000187889	FYB2	FALSE	FALSE
chr1	56792785	T	A	ENST00000343433	ENSG00000187889	FYB2	FALSE	FALSE
chr1	56792794	T	A	ENST00000343433	ENSG00000187889	FYB2	FALSE	FALSE
chr1	56792803	C	A	ENST00000343433	ENSG00000187889	FYB2	FALSE	FALSE
chr1	56792804	C	A	ENST00000343433	ENSG00000187889	FYB2	TRUE	FALSE
chr1	56792804	C	G	ENST00000343433	ENSG00000187889	FYB2	TRUE	FALSE
chr1	56792804	C	T	ENST00000343433	ENSG00000187889	FYB2	TRUE	FALSE
chr1	56792805	T	A	ENST00000343433	ENSG00000187889	FYB2	TRUE	FALSE
chr1	56792805	T	C	ENST00000343433	ENSG00000187889	FYB2	TRUE	FALSE
chr1	56792805	T	G	ENST00000343433	ENSG00000187889	FYB2	TRUE	FALSE
chr1	56819280	A	C	ENST00000343433	ENSG00000187889	FYB2	FALSE	FALSE
chr1	56819280	A	G	ENST00000343433	ENSG00000187889	FYB2	FALSE	FALSE
chr1	56819280	A	T	ENST00000343433	ENSG00000187889	FYB2	FALSE	FALSE
chr1	56819281	C	A	ENST00000343433	ENSG00000187889	FYB2	FALSE	FALSE
chr1	56819281	C	G	ENST00000343433	ENSG00000187889	FYB2	FALSE	FALSE
chr1	56819281	C	T	ENST00000343433	ENSG00000187889	FYB2	FALSE	FALSE
chr1	56819287	C	A	ENST00000343433	ENSG00000187889	FYB2	FALSE	FALSE
chr1	56854927	T	A	ENST00000361249	ENSG00000157131	C8A	FALSE	FALSE
chr1	56854933	T	A	ENST00000361249	ENSG00000157131	C8A	FALSE	FALSE
chr1	56854943	T	A	ENST00000361249	ENSG00000157131	C8A	FALSE	FALSE
chr1	56854944	C	T	ENST00000361249	ENSG00000157131	C8A	FALSE	FALSE
chr1	56854962	C	T	ENST00000361249	ENSG00000157131	C8A	TRUE	FALSE
chr1	56854965	G	T	ENST00000361249	ENSG00000157131	C8A	TRUE	FALSE
chr1	56854968	A	T	ENST00000361249	ENSG00000157131	C8A	TRUE	FALSE
chr1	56854977	C	T	ENST00000361249	ENSG00000157131	C8A	TRUE	TRUE
chr1	56854979	G	A	ENST00000361249	ENSG00000157131	C8A	FALSE	FALSE
chr1	56854979	G	C	ENST00000361249	ENSG00000157131	C8A	FALSE	FALSE
chr1	56854979	G	T	ENST00000361249	ENSG00000157131	C8A	FALSE	FALSE
chr1	56854980	T	A	ENST00000361249	ENSG00000157131	C8A	FALSE	FALSE
chr1	56854980	T	C	ENST00000361249	ENSG00000157131	C8A	FALSE	FALSE
chr1	56854980	T	G	ENST00000361249	ENSG00000157131	C8A	FALSE	FALSE
chr1	56867607	A	C	ENST00000361249	ENSG00000157131	C8A	TRUE	FALSE
chr1	56867607	A	G	ENST00000361249	ENSG00000157131	C8A	TRUE	FALSE
chr1	56867607	A	T	ENST00000361249	ENSG00000157131	C8A	TRUE	FALSE
chr1	56867608	G	A	ENST00000361249	ENSG00000157131	C8A	TRUE	FALSE
chr1	56867608	G	C	ENST00000361249	ENSG00000157131	C8A	TRUE	FALSE
chr1	56867608	G	T	ENST00000361249	ENSG00000157131	C8A	TRUE	FALSE
chr1	56867610	A	T	ENST00000361249	ENSG00000157131	C8A	TRUE	TRUE
chr1	56867616	A	T	ENST00000361249	ENSG00000157131	C8A	TRUE	TRUE
chr1	56867648	C	A	ENST00000361249	ENSG00000157131	C8A	TRUE	TRUE
chr1	56867649	C	T	ENST00000361249	ENSG00000157131	C8A	TRUE	TRUE
chr1	56867662	G	A	ENST00000361249	ENSG00000157131	C8A	TRUE	TRUE
chr1	56867663	G	A	ENST00000361249	ENSG00000157131	C8A	TRUE	TRUE
chr1	56867665	C	A	ENST00000361249	ENSG00000157131	C8A	TRUE	TRUE
chr1	56867665	C	G	ENST00000361249	ENSG00000157131	C8A	TRUE	TRUE
chr1	56867667	G	T	ENST00000361249	ENSG00000157131	C8A	TRUE	TRUE
chr1	56867671	G	A	ENST00000361249	ENSG00000157131	C8A	TRUE	TRUE
chr1	56867672	G	A	ENST00000361249	ENSG00000157131	C8A	TRUE	TRUE
chr1	56867681	C	A	ENST00000361249	ENSG00000157131	C8A	TRUE	TRUE
chr1	56867690	C	A	ENST00000361249	ENSG00000157131	C8A	TRUE	TRUE
chr1	56867691	C	T	ENST00000361249	ENSG00000157131	C8A	TRUE	TRUE
chr1	56867697	A	T	ENST00000361249	ENSG00000157131	C8A	TRUE	TRUE
chr1	56867700	A	T	ENST00000361249	ENSG00000157131	C8A	TRUE	TRUE
chr1	56867703	G	A	ENST00000361249	ENSG00000157131	C8A	TRUE	FALSE
chr1	56867703	G	C	ENST00000361249	ENSG00000157131	C8A	TRUE	FALSE
chr1	56867703	G	T	ENST00000361249	ENSG00000157131	C8A	TRUE	FALSE
chr1	56867704	T	A	ENST00000361249	ENSG00000157131	C8A	TRUE	FALSE
chr1	56867704	T	C	ENST00000361249	ENSG00000157131	C8A	FALSE	FALSE
chr1	56867704	T	G	ENST00000361249	ENSG00000157131	C8A	TRUE	FALSE
chr1	56874947	A	C	ENST00000361249	ENSG00000157131	C8A	FALSE	FALSE
chr1	56874947	A	G	ENST00000361249	ENSG00000157131	C8A	FALSE	FALSE
chr1	56874947	A	T	ENST00000361249	ENSG00000157131	C8A	FALSE	FALSE
chr1	56874948	G	A	ENST00000361249	ENSG00000157131	C8A	FALSE	FALSE
chr1	56874948	G	C	ENST00000361249	ENSG00000157131	C8A	FALSE	FALSE
chr1	56874948	G	T	ENST00000361249	ENSG00000157131	C8A	FALSE	FALSE
chr1	56874951	C	A	ENST00000361249	ENSG00000157131	C8A	TRUE	TRUE
chr1	56874951	C	G	ENST00000361249	ENSG00000157131	C8A	TRUE	TRUE
chr1	56874952	C	T	ENST00000361249	ENSG00000157131	C8A	TRUE	TRUE
chr1	56874968	T	A	ENST00000361249	ENSG00000157131	C8A	TRUE	TRUE
chr1	56874970	C	T	ENST00000361249	ENSG00000157131	C8A	TRUE	TRUE
chr1	56874979	A	T	ENST00000361249	ENSG00000157131	C8A	TRUE	TRUE
chr1	56874988	G	T	ENST00000361249	ENSG00000157131	C8A	TRUE	TRUE
chr1	56874999	C	A	ENST00000361249	ENSG00000157131	C8A	TRUE	TRUE
chr1	56875013	G	A	ENST00000361249	ENSG00000157131	C8A	TRUE	TRUE
chr1	56875014	G	A	ENST00000361249	ENSG00000157131	C8A	TRUE	TRUE
chr1	56875018	C	T	ENST00000361249	ENSG00000157131	C8A	TRUE	TRUE
chr1	56875029	C	A	ENST00000361249	ENSG00000157131	C8A	TRUE	TRUE
chr1	56875047	T	A	ENST00000361249	ENSG00000157131	C8A	TRUE	TRUE
chr1	56875054	C	T	ENST00000361249	ENSG00000157131	C8A	TRUE	TRUE
chr1	56875060	C	T	ENST00000361249	ENSG00000157131	C8A	TRUE	TRUE
chr1	56875065	T	A	ENST00000361249	ENSG00000157131	C8A	TRUE	TRUE
chr1	56875066	G	T	ENST00000361249	ENSG00000157131	C8A	TRUE	TRUE
chr1	56875069	C	T	ENST00000361249	ENSG00000157131	C8A	TRUE	TRUE
chr1	56875078	C	T	ENST00000361249	ENSG00000157131	C8A	TRUE	TRUE
chr1	56875083	T	A	ENST00000361249	ENSG00000157131	C8A	TRUE	TRUE
chr1	56875084	A	T	ENST00000361249	ENSG00000157131	C8A	TRUE	TRUE
chr1	56875087	G	T	ENST00000361249	ENSG00000157131	C8A	TRUE	TRUE
chr1	56875094	G	A	ENST00000361249	ENSG00000157131	C8A	TRUE	FALSE
chr1	56875094	G	C	ENST00000361249	ENSG00000157131	C8A	TRUE	FALSE
chr1	56875094	G	T	ENST00000361249	ENSG00000157131	C8A	TRUE	FALSE
chr1	56875095	T	A	ENST00000361249	ENSG00000157131	C8A	TRUE	FALSE
chr1	56875095	T	C	ENST00000361249	ENSG00000157131	C8A	TRUE	FALSE
chr1	56875095	T	G	ENST00000361249	ENSG00000157131	C8A	TRUE	FALSE
chr1	56876060	A	C	ENST00000361249	ENSG00000157131	C8A	TRUE	FALSE
chr1	56876060	A	G	ENST00000361249	ENSG00000157131	C8A	TRUE	FALSE
chr1	56876060	A	T	ENST00000361249	ENSG00000157131	C8A	TRUE	FALSE
chr1	56876061	G	A	ENST00000361249	ENSG00000157131	C8A	TRUE	FALSE
chr1	56876061	G	C	ENST00000361249	ENSG00000157131	C8A	TRUE	FALSE
chr1	56876061	G	T	ENST00000361249	ENSG00000157131	C8A	TRUE	FALSE
chr1	56876069	C	A	ENST00000361249	ENSG00000157131	C8A	TRUE	TRUE
chr1	56876073	A	T	ENST00000361249	ENSG00000157131	C8A	TRUE	TRUE
chr1	56876090	T	A	ENST00000361249	ENSG00000157131	C8A	TRUE	TRUE
chr1	56876094	G	T	ENST00000361249	ENSG00000157131	C8A	TRUE	TRUE
chr1	56876100	C	T	ENST00000361249	ENSG00000157131	C8A	TRUE	TRUE
chr1	56876108	C	A	ENST00000361249	ENSG00000157131	C8A	TRUE	TRUE
chr1	56876124	G	T	ENST00000361249	ENSG00000157131	C8A	TRUE	TRUE
chr1	56876135	T	A	ENST00000361249	ENSG00000157131	C8A	TRUE	TRUE
chr1	56876136	G	T	ENST00000361249	ENSG00000157131	C8A	TRUE	TRUE
chr1	56876157	G	T	ENST00000361249	ENSG00000157131	C8A	TRUE	TRUE
chr1	56876165	C	A	ENST00000361249	ENSG00000157131	C8A	TRUE	TRUE
chr1	56876169	C	T	ENST00000361249	ENSG00000157131	C8A	TRUE	TRUE
chr1	56876174	T	A	ENST00000361249	ENSG00000157131	C8A	TRUE	TRUE
chr1	56876174	T	G	ENST00000361249	ENSG00000157131	C8A	TRUE	TRUE
chr1	56876175	G	T	ENST00000361249	ENSG00000157131	C8A	TRUE	TRUE
chr1	56876187	G	T	ENST00000361249	ENSG00000157131	C8A	TRUE	TRUE
chr1	56876191	C	A	ENST00000361249	ENSG00000157131	C8A	TRUE	TRUE
chr1	56876191	C	G	ENST00000361249	ENSG00000157131	C8A	TRUE	TRUE
chr1	56876193	C	T	ENST00000361249	ENSG00000157131	C8A	TRUE	TRUE
chr1	56876196	A	T	ENST00000361249	ENSG00000157131	C8A	TRUE	TRUE
chr1	56876206	T	A	ENST00000361249	ENSG00000157131	C8A	TRUE	TRUE
chr1	56876210	G	A	ENST00000361249	ENSG00000157131	C8A	TRUE	FALSE
chr1	56876210	G	C	ENST00000361249	ENSG00000157131	C8A	TRUE	FALSE
chr1	56876210	G	T	ENST00000361249	ENSG00000157131	C8A	TRUE	FALSE
chr1	56876211	T	A	ENST00000361249	ENSG00000157131	C8A	TRUE	FALSE
chr1	56876211	T	C	ENST00000361249	ENSG00000157131	C8A	TRUE	FALSE
chr1	56876211	T	G	ENST00000361249	ENSG00000157131	C8A	TRUE	FALSE
chr1	56881443	A	C	ENST00000361249	ENSG00000157131	C8A	TRUE	FALSE
chr1	56881443	A	G	ENST00000361249	ENSG00000157131	C8A	TRUE	FALSE
chr1	56881443	A	T	ENST00000361249	ENSG00000157131	C8A	TRUE	FALSE
chr1	56881444	G	A	ENST00000361249	ENSG00000157131	C8A	TRUE	FALSE
chr1	56881444	G	C	ENST00000361249	ENSG00000157131	C8A	TRUE	FALSE
chr1	56881444	G	T	ENST00000361249	ENSG00000157131	C8A	TRUE	FALSE
chr1	56881448	C	A	ENST00000361249	ENSG00000157131	C8A	TRUE	TRUE
chr1	56881448	C	G	ENST00000361249	ENSG00000157131	C8A	TRUE	TRUE
chr1	56881461	C	T	ENST00000361249	ENSG00000157131	C8A	TRUE	TRUE
chr1	56881464	G	T	ENST00000361249	ENSG00000157131	C8A	TRUE	TRUE
chr1	56881473	C	T	ENST00000361249	ENSG00000157131	C8A	TRUE	TRUE
chr1	56881484	C	A	ENST00000361249	ENSG00000157131	C8A	TRUE	TRUE
chr1	56881484	C	G	ENST00000361249	ENSG00000157131	C8A	TRUE	TRUE
chr1	56881496	T	A	ENST00000361249	ENSG00000157131	C8A	TRUE	TRUE
chr1	56881496	T	G	ENST00000361249	ENSG00000157131	C8A	TRUE	TRUE
chr1	56881499	T	A	ENST00000361249	ENSG00000157131	C8A	TRUE	TRUE
chr1	56881499	T	G	ENST00000361249	ENSG00000157131	C8A	TRUE	TRUE
chr1	56881506	C	T	ENST00000361249	ENSG00000157131	C8A	TRUE	TRUE
chr1	56881511	T	A	ENST00000361249	ENSG00000157131	C8A	TRUE	TRUE
chr1	56881512	G	T	ENST00000361249	ENSG00000157131	C8A	TRUE	TRUE
chr1	56881523	C	A	ENST00000361249	ENSG00000157131	C8A	TRUE	TRUE
chr1	56881523	C	G	ENST00000361249	ENSG00000157131	C8A	TRUE	TRUE
chr1	56881530	G	T	ENST00000361249	ENSG00000157131	C8A	TRUE	TRUE
chr1	56881534	G	A	ENST00000361249	ENSG00000157131	C8A	TRUE	TRUE
chr1	56881535	G	A	ENST00000361249	ENSG00000157131	C8A	TRUE	TRUE
chr1	56881539	G	T	ENST00000361249	ENSG00000157131	C8A	TRUE	TRUE
chr1	56881545	C	T	ENST00000361249	ENSG00000157131	C8A	TRUE	TRUE
chr1	56881550	T	A	ENST00000361249	ENSG00000157131	C8A	TRUE	TRUE
chr1	56881550	T	G	ENST00000361249	ENSG00000157131	C8A	TRUE	TRUE
chr1	56881562	T	A	ENST00000361249	ENSG00000157131	C8A	TRUE	TRUE
chr1	56881563	G	T	ENST00000361249	ENSG00000157131	C8A	TRUE	TRUE
chr1	56881574	C	A	ENST00000361249	ENSG00000157131	C8A	TRUE	TRUE
chr1	56881574	C	G	ENST00000361249	ENSG00000157131	C8A	TRUE	TRUE
chr1	56881577	T	A	ENST00000361249	ENSG00000157131	C8A	TRUE	TRUE
chr1	56881577	T	G	ENST00000361249	ENSG00000157131	C8A	TRUE	TRUE
chr1	56881578	G	T	ENST00000361249	ENSG00000157131	C8A	TRUE	TRUE
chr1	56881587	G	T	ENST00000361249	ENSG00000157131	C8A	TRUE	TRUE
chr1	56881590	A	T	ENST00000361249	ENSG00000157131	C8A	TRUE	TRUE
chr1	56881595	C	A	ENST00000361249	ENSG00000157131	C8A	TRUE	TRUE
chr1	56881595	C	G	ENST00000361249	ENSG00000157131	C8A	TRUE	TRUE
chr1	56881602	A	T	ENST00000361249	ENSG00000157131	C8A	TRUE	TRUE
chr1	56881610	C	A	ENST00000361249	ENSG00000157131	C8A	TRUE	TRUE
chr1	56881610	C	G	ENST00000361249	ENSG00000157131	C8A	TRUE	TRUE
chr1	56881620	A	T	ENST00000361249	ENSG00000157131	C8A	TRUE	TRUE
chr1	56881625	C	A	ENST00000361249	ENSG00000157131	C8A	TRUE	TRUE
chr1	56881625	C	G	ENST00000361249	ENSG00000157131	C8A	TRUE	TRUE
chr1	56881632	G	T	ENST00000361249	ENSG00000157131	C8A	TRUE	TRUE
chr1	56881635	G	A	ENST00000361249	ENSG00000157131	C8A	TRUE	FALSE
chr1	56881635	G	C	ENST00000361249	ENSG00000157131	C8A	TRUE	FALSE
chr1	56881635	G	T	ENST00000361249	ENSG00000157131	C8A	TRUE	FALSE
chr1	56881636	T	A	ENST00000361249	ENSG00000157131	C8A	TRUE	FALSE
chr1	56881636	T	C	ENST00000361249	ENSG00000157131	C8A	TRUE	FALSE
chr1	56881636	T	G	ENST00000361249	ENSG00000157131	C8A	TRUE	FALSE
chr1	56883479	A	C	ENST00000361249	ENSG00000157131	C8A	TRUE	FALSE
chr1	56883479	A	G	ENST00000361249	ENSG00000157131	C8A	TRUE	FALSE
chr1	56883479	A	T	ENST00000361249	ENSG00000157131	C8A	TRUE	FALSE
chr1	56883480	G	A	ENST00000361249	ENSG00000157131	C8A	TRUE	FALSE
chr1	56883480	G	C	ENST00000361249	ENSG00000157131	C8A	TRUE	FALSE
chr1	56883480	G	T	ENST00000361249	ENSG00000157131	C8A	TRUE	FALSE
chr1	56883496	G	T	ENST00000361249	ENSG00000157131	C8A	TRUE	TRUE
chr1	56883506	C	A	ENST00000361249	ENSG00000157131	C8A	TRUE	TRUE
chr1	56883506	C	G	ENST00000361249	ENSG00000157131	C8A	TRUE	TRUE
chr1	56883508	G	T	ENST00000361249	ENSG00000157131	C8A	TRUE	TRUE
chr1	56883516	T	A	ENST00000361249	ENSG00000157131	C8A	TRUE	TRUE
chr1	56883516	T	G	ENST00000361249	ENSG00000157131	C8A	TRUE	TRUE
chr1	56883541	A	T	ENST00000361249	ENSG00000157131	C8A	TRUE	TRUE
chr1	56883547	A	T	ENST00000361249	ENSG00000157131	C8A
chr1	56883550	A	T	ENST00000361249	ENSG00000157131	C8A	TRUE	TRUE
chr1	56883556	A	T	ENST00000361249	ENSG00000157131	C8A	TRUE	TRUE
chr1	56883566	C	A	ENST00000361249	ENSG00000157131	C8A	TRUE	TRUE
chr1	56883566	C	G	ENST00000361249	ENSG00000157131	C8A	TRUE	TRUE
chr1	56883571	G	T	ENST00000361249	ENSG00000157131	C8A	TRUE	TRUE
chr1	56883608	T	A	ENST00000361249	ENSG00000157131	C8A	TRUE	TRUE
chr1	56883608	T	G	ENST00000361249	ENSG00000157131	C8A	TRUE	TRUE
chr1	56883611	T	A	ENST00000361249	ENSG00000157131	C8A	TRUE	TRUE
chr1	56883635	C	A	ENST00000361249	ENSG00000157131	C8A	TRUE	TRUE
chr1	56883635	C	G	ENST00000361249	ENSG00000157131	C8A	TRUE	TRUE
chr1	56883637	C	T	ENST00000361249	ENSG00000157131	C8A	TRUE	TRUE
chr1	56883647	C	A	ENST00000361249	ENSG00000157131	C8A	TRUE	TRUE
chr1	56883647	C	G	ENST00000361249	ENSG00000157131	C8A	TRUE	TRUE
chr1	56883653	T	A	ENST00000361249	ENSG00000157131	C8A	TRUE	TRUE
chr1	56883658	G	T	ENST00000361249	ENSG00000157131	C8A	TRUE	TRUE
chr1	56883662	T	A	ENST00000361249	ENSG00000157131	C8A	TRUE	TRUE
chr1	56883662	T	G	ENST00000361249	ENSG00000157131	C8A	TRUE	TRUE
chr1	56883667	A	T	ENST00000361249	ENSG00000157131	C8A	TRUE	TRUE
chr1	56883672	T	A	ENST00000361249	ENSG00000157131	C8A	TRUE	TRUE
chr1	56883672	T	G	ENST00000361249	ENSG00000157131	C8A	TRUE	TRUE
chr1	56883676	G	T	ENST00000361249	ENSG00000157131	C8A	TRUE	TRUE
chr1	56883679	A	T	ENST00000361249	ENSG00000157131	C8A	TRUE	TRUE
chr1	56883682	G	A	ENST00000361249	ENSG00000157131	C8A	TRUE	FALSE
chr1	56883682	G	C	ENST00000361249	ENSG00000157131	C8A	TRUE	FALSE
chr1	56883682	G	T	ENST00000361249	ENSG00000157131	C8A	TRUE	FALSE
chr1	56883683	T	A	ENST00000361249	ENSG00000157131	C8A	TRUE	FALSE
chr1	56883683	T	C	ENST00000361249	ENSG00000157131	C8A	TRUE	FALSE
chr1	56883683	T	G	ENST00000361249	ENSG00000157131	C8A	TRUE	FALSE
chr1	56885925	A	C	ENST00000361249	ENSG00000157131	C8A	TRUE	FALSE
chr1	56885925	A	G	ENST00000361249	ENSG00000157131	C8A	TRUE	FALSE
chr1	56885925	A	T	ENST00000361249	ENSG00000157131	C8A	TRUE	FALSE
chr1	56885926	G	A	ENST00000361249	ENSG00000157131	C8A	TRUE	FALSE
chr1	56885926	G	C	ENST00000361249	ENSG00000157131	C8A	TRUE	FALSE
chr1	56885926	G	T	ENST00000361249	ENSG00000157131	C8A	TRUE	FALSE
chr1	56885927	A	T	ENST00000361249	ENSG00000157131	C8A	TRUE	TRUE
chr1	56885942	A	T	ENST00000361249	ENSG00000157131	C8A	TRUE	TRUE
chr1	56885954	A	T	ENST00000361249	ENSG00000157131	C8A	TRUE	TRUE
chr1	56885960	C	T	ENST00000361249	ENSG00000157131	C8A	TRUE	TRUE
chr1	56885975	A	T	ENST00000361249	ENSG00000157131	C8A	TRUE	TRUE
chr1	56885984	A	T	ENST00000361249	ENSG00000157131	C8A	TRUE	TRUE
chr1	56886005	G	T	ENST00000361249	ENSG00000157131	C8A	TRUE	TRUE
chr1	56886008	G	T	ENST00000361249	ENSG00000157131	C8A	TRUE	TRUE
chr1	56886017	C	T	ENST00000361249	ENSG00000157131	C8A	TRUE	TRUE
chr1	56886021	C	A	ENST00000361249	ENSG00000157131	C8A	TRUE	TRUE
chr1	56886021	C	G	ENST00000361249	ENSG00000157131	C8A	TRUE	TRUE
chr1	56886024	T	A	ENST00000361249	ENSG00000157131	C8A	TRUE	TRUE
chr1	56886024	T	G	ENST00000361249	ENSG00000157131	C8A	TRUE	TRUE
chr1	56886029	G	T	ENST00000361249	ENSG00000157131	C8A	TRUE	TRUE
chr1	56886041	C	T	ENST00000361249	ENSG00000157131	C8A	TRUE	TRUE
chr1	56886046	C	A	ENST00000361249	ENSG00000157131	C8A	TRUE	TRUE
chr1	56886046	C	G	ENST00000361249	ENSG00000157131	C8A	TRUE	TRUE
chr1	56886052	T	A	ENST00000361249	ENSG00000157131	C8A	TRUE	TRUE
chr1	56886052	T	G	ENST00000361249	ENSG00000157131	C8A	TRUE	TRUE
chr1	56886061	T	A	ENST00000361249	ENSG00000157131	C8A	TRUE	TRUE
chr1	56886061	T	G	ENST00000361249	ENSG00000157131	C8A	TRUE	TRUE
chr1	56886065	A	T	ENST00000361249	ENSG00000157131	C8A	TRUE	TRUE
chr1	56886082	T	A	ENST00000361249	ENSG00000157131	C8A	TRUE	TRUE
chr1	56886082	T	G	ENST00000361249	ENSG00000157131	C8A	TRUE	TRUE
chr1	56886094	C	A	ENST00000361249	ENSG00000157131	C8A	TRUE	TRUE
chr1	56886094	C	G	ENST00000361249	ENSG00000157131	C8A	TRUE	TRUE
chr1	56886104	G	T	ENST00000361249	ENSG00000157131	C8A	TRUE	TRUE
chr1	56886124	T	A	ENST00000361249	ENSG00000157131	C8A	TRUE	TRUE
chr1	56886124	T	G	ENST00000361249	ENSG00000157131	C8A	TRUE	TRUE
chr1	56886125	G	T	ENST00000361249	ENSG00000157131	C8A	TRUE	TRUE
chr1	56886130	T	A	ENST00000361249	ENSG00000157131	C8A	TRUE	TRUE
chr1	56886130	T	G	ENST00000361249	ENSG00000157131	C8A	TRUE	TRUE
chr1	56886146	A	T	ENST00000361249	ENSG00000157131	C8A	TRUE	TRUE
chr1	56886152	A	T	ENST00000361249	ENSG00000157131	C8A	TRUE	TRUE
chr1	56886158	G	T	ENST00000361249	ENSG00000157131	C8A	TRUE	TRUE
chr1	56886168	G	A	ENST00000361249	ENSG00000157131	C8A	TRUE	FALSE
chr1	56886168	G	C	ENST00000361249	ENSG00000157131	C8A	TRUE	FALSE
chr1	56886168	G	T	ENST00000361249	ENSG00000157131	C8A	TRUE	FALSE
chr1	56886169	T	A	ENST00000361249	ENSG00000157131	C8A	TRUE	FALSE
chr1	56886169	T	C	ENST00000361249	ENSG00000157131	C8A	FALSE	FALSE
chr1	56886169	T	G	ENST00000361249	ENSG00000157131	C8A	TRUE	FALSE
chr1	56906665	A	C	ENST00000361249	ENSG00000157131	C8A	TRUE	FALSE
chr1	56906665	A	G	ENST00000361249	ENSG00000157131	C8A	TRUE	FALSE
chr1	56906665	A	T	ENST00000361249	ENSG00000157131	C8A	TRUE	FALSE
chr1	56906666	G	A	ENST00000361249	ENSG00000157131	C8A	TRUE	FALSE
chr1	56906666	G	C	ENST00000361249	ENSG00000157131	C8A	TRUE	FALSE
chr1	56906666	G	T	ENST00000361249	ENSG00000157131	C8A	TRUE	FALSE
chr1	56906678	A	T	ENST00000361249	ENSG00000157131	C8A	TRUE	TRUE
chr1	56906695	T	A	ENST00000361249	ENSG00000157131	C8A	TRUE	TRUE
chr1	56906699	G	T	ENST00000361249	ENSG00000157131	C8A	TRUE	TRUE
chr1	56906709	T	A	ENST00000361249	ENSG00000157131	C8A	TRUE	TRUE
chr1	56906717	C	T	ENST00000361249	ENSG00000157131	C8A	TRUE	TRUE
chr1	56906722	T	A	ENST00000361249	ENSG00000157131	C8A	TRUE	TRUE
chr1	56906722	T	G	ENST00000361249	ENSG00000157131	C8A	TRUE	TRUE
chr1	56906723	G	T	ENST00000361249	ENSG00000157131	C8A	TRUE	TRUE
chr1	56906729	A	T	ENST00000361249	ENSG00000157131	C8A	TRUE	TRUE
chr1	56906744	G	T	ENST00000361249	ENSG00000157131	C8A	TRUE	TRUE
chr1	56906751	T	A	ENST00000361249	ENSG00000157131	C8A	TRUE	TRUE
chr1	56906751	T	G	ENST00000361249	ENSG00000157131	C8A	TRUE	TRUE
chr1	56906754	C	A	ENST00000361249	ENSG00000157131	C8A	TRUE	TRUE
chr1	56906754	C	G	ENST00000361249	ENSG00000157131	C8A	TRUE	TRUE
chr1	56906756	G	T	ENST00000361249	ENSG00000157131	C8A	TRUE	TRUE
chr1	56906767	T	A	ENST00000361249	ENSG00000157131	C8A	TRUE	TRUE
chr1	56906768	A	T	ENST00000361249	ENSG00000157131	C8A	TRUE	TRUE
chr1	56906771	A	T	ENST00000361249	ENSG00000157131	C8A	TRUE	TRUE
chr1	56906777	G	T	ENST00000361249	ENSG00000157131	C8A	TRUE	TRUE
chr1	56906786	A	T	ENST00000361249	ENSG00000157131	C8A	TRUE	TRUE
chr1	56906792	G	T	ENST00000361249	ENSG00000157131	C8A	TRUE	TRUE
chr1	56906793	G	A	ENST00000361249	ENSG00000157131	C8A	FALSE	FALSE
chr1	56906793	G	C	ENST00000361249	ENSG00000157131	C8A	FALSE	FALSE
chr1	56906793	G	T	ENST00000361249	ENSG00000157131	C8A	FALSE	FALSE
chr1	56906794	C	A	ENST00000361249	ENSG00000157131	C8A	FALSE	FALSE
chr1	56906794	C	G	ENST00000361249	ENSG00000157131	C8A	FALSE	FALSE
chr1	56906794	C	T	ENST00000361249	ENSG00000157131	C8A	FALSE	FALSE
chr1	56907954	A	C	ENST00000361249	ENSG00000157131	C8A	FALSE	FALSE
chr1	56907954	A	G	ENST00000361249	ENSG00000157131	C8A	FALSE	FALSE
chr1	56907954	A	T	ENST00000361249	ENSG00000157131	C8A	FALSE	FALSE
chr1	56907955	G	A	ENST00000361249	ENSG00000157131	C8A	FALSE	FALSE
chr1	56907955	G	C	ENST00000361249	ENSG00000157131	C8A	FALSE	FALSE
chr1	56907955	G	T	ENST00000361249	ENSG00000157131	C8A	FALSE	FALSE
chr1	56907967	A	T	ENST00000361249	ENSG00000157131	C8A	TRUE	TRUE
chr1	56907982	G	T	ENST00000361249	ENSG00000157131	C8A	TRUE	TRUE
chr1	56908003	C	T	ENST00000361249	ENSG00000157131	C8A	TRUE	TRUE
chr1	56908022	G	A	ENST00000361249	ENSG00000157131	C8A	TRUE	TRUE
chr1	56908023	G	A	ENST00000361249	ENSG00000157131	C8A	TRUE	TRUE
chr1	56908034	T	A	ENST00000361249	ENSG00000157131	C8A	TRUE	TRUE
chr1	56908039	C	T	ENST00000361249	ENSG00000157131	C8A	TRUE	TRUE
chr1	56908062	C	A	ENST00000361249	ENSG00000157131	C8A	TRUE	TRUE
chr1	56908062	C	G	ENST00000361249	ENSG00000157131	C8A	TRUE	TRUE
chr1	56908070	G	A	ENST00000361249	ENSG00000157131	C8A	TRUE	TRUE
chr1	56908071	G	A	ENST00000361249	ENSG00000157131	C8A	TRUE	TRUE
chr1	56908079	C	A	ENST00000361249	ENSG00000157131	C8A	TRUE	TRUE
chr1	56908079	C	G	ENST00000361249	ENSG00000157131	C8A	TRUE	TRUE
chr1	56908082	T	A	ENST00000361249	ENSG00000157131	C8A	TRUE	TRUE
chr1	56908082	T	G	ENST00000361249	ENSG00000157131	C8A	TRUE	TRUE
chr1	56908084	A	T	ENST00000361249	ENSG00000157131	C8A	TRUE	TRUE
chr1	56908089	T	A	ENST00000361249	ENSG00000157131	C8A	TRUE	TRUE
chr1	56908089	T	G	ENST00000361249	ENSG00000157131	C8A	TRUE	TRUE
chr1	56908111	G	T	ENST00000361249	ENSG00000157131	C8A	TRUE	TRUE
chr1	56908114	G	A	ENST00000361249	ENSG00000157131	C8A	FALSE	FALSE
chr1	56908114	G	C	ENST00000361249	ENSG00000157131	C8A	FALSE	FALSE
chr1	56908114	G	T	ENST00000361249	ENSG00000157131	C8A	FALSE	FALSE
chr1	56908115	T	A	ENST00000361249	ENSG00000157131	C8A	FALSE	FALSE
chr1	56908115	T	C	ENST00000361249	ENSG00000157131	C8A	FALSE	FALSE
chr1	56908115	T	G	ENST00000361249	ENSG00000157131	C8A	FALSE	FALSE
chr1	56912401	A	C	ENST00000361249	ENSG00000157131	C8A	TRUE	FALSE
chr1	56912401	A	G	ENST00000361249	ENSG00000157131	C8A	TRUE	FALSE
chr1	56912401	A	T	ENST00000361249	ENSG00000157131	C8A	TRUE	FALSE
chr1	56912402	G	A	ENST00000361249	ENSG00000157131	C8A	TRUE	FALSE
chr1	56912402	G	C	ENST00000361249	ENSG00000157131	C8A	TRUE	FALSE
chr1	56912402	G	T	ENST00000361249	ENSG00000157131	C8A	TRUE	FALSE
chr1	56912406	C	T	ENST00000361249	ENSG00000157131	C8A	TRUE	TRUE
chr1	56912418	G	T	ENST00000361249	ENSG00000157131	C8A	TRUE	TRUE
chr1	56912451	G	T	ENST00000361249	ENSG00000157131	C8A	TRUE	TRUE
chr1	56912457	A	T	ENST00000361249	ENSG00000157131	C8A	TRUE	TRUE
chr1	56912463	C	T	ENST00000361249	ENSG00000157131	C8A	TRUE	TRUE
chr1	56912482	T	A	ENST00000361249	ENSG00000157131	C8A	TRUE	TRUE
chr1	56912487	C	T	ENST00000361249	ENSG00000157131	C8A	TRUE	TRUE
chr1	56912492	T	A	ENST00000361249	ENSG00000157131	C8A	TRUE	TRUE
chr1	56912492	T	G	ENST00000361249	ENSG00000157131	C8A	TRUE	TRUE
chr1	56912499	G	T	ENST00000361249	ENSG00000157131	C8A	TRUE	TRUE
chr1	56912513	C	A	ENST00000361249	ENSG00000157131	C8A	TRUE	TRUE
chr1	56912514	C	T	ENST00000361249	ENSG00000157131	C8A	TRUE	TRUE
chr1	56912519	T	A	ENST00000361249	ENSG00000157131	C8A	TRUE	TRUE
chr1	56912528	C	A	ENST00000361249	ENSG00000157131	C8A	TRUE	TRUE
chr1	56912553	G	T	ENST00000361249	ENSG00000157131	C8A	TRUE	TRUE
chr1	56912567	C	A	ENST00000361249	ENSG00000157131	C8A	TRUE	TRUE
chr1	56912573	C	A	ENST00000361249	ENSG00000157131	C8A	TRUE	TRUE
chr1	56912574	C	T	ENST00000361249	ENSG00000157131	C8A	TRUE	TRUE
chr1	56912579	C	A	ENST00000361249	ENSG00000157131	C8A	FALSE	FALSE
chr1	56912593	T	A	ENST00000361249	ENSG00000157131	C8A	FALSE	FALSE
chr1	56912606	T	A	ENST00000361249	ENSG00000157131	C8A	FALSE	FALSE
chr1	56912607	G	T	ENST00000361249	ENSG00000157131	C8A	FALSE	FALSE
chr1	56912610	C	T	ENST00000361249	ENSG00000157131	C8A	FALSE	FALSE
chr1	56912616	C	T	ENST00000361249	ENSG00000157131	C8A	FALSE	FALSE
chr1	56912622	G	T	ENST00000361249	ENSG00000157131	C8A	FALSE	FALSE
chr1	56912625	G	T	ENST00000361249	ENSG00000157131	C8A	FALSE	FALSE
chr1	56912626	G	A	ENST00000361249	ENSG00000157131	C8A	TRUE	FALSE
chr1	56912626	G	C	ENST00000361249	ENSG00000157131	C8A	TRUE	FALSE
chr1	56912626	G	T	ENST00000361249	ENSG00000157131	C8A	TRUE	FALSE
chr1	56912627	T	A	ENST00000361249	ENSG00000157131	C8A	TRUE	FALSE
chr1	56912627	T	C	ENST00000361249	ENSG00000157131	C8A	TRUE	FALSE
chr1	56912627	T	G	ENST00000361249	ENSG00000157131	C8A	TRUE	FALSE
chr1	56917563	A	C	ENST00000361249	ENSG00000157131	C8A	TRUE	FALSE
chr1	56917563	A	G	ENST00000361249	ENSG00000157131	C8A	TRUE	FALSE
chr1	56917563	A	T	ENST00000361249	ENSG00000157131	C8A	TRUE	FALSE
chr1	56917564	G	A	ENST00000361249	ENSG00000157131	C8A	TRUE	FALSE
chr1	56917564	G	C	ENST00000361249	ENSG00000157131	C8A	TRUE	FALSE
chr1	56917564	G	T	ENST00000361249	ENSG00000157131	C8A	TRUE	FALSE
chr1	56917570	A	T	ENST00000361249	ENSG00000157131	C8A	FALSE	FALSE
chr1	56917586	G	A	ENST00000361249	ENSG00000157131	C8A	FALSE	FALSE
chr1	56917587	G	A	ENST00000361249	ENSG00000157131	C8A	FALSE	FALSE
chr1	56917593	C	A	ENST00000361249	ENSG00000157131	C8A	FALSE	FALSE
chr1	56917595	G	A	ENST00000361249	ENSG00000157131	C8A	FALSE	FALSE
chr1	56917596	G	A	ENST00000361249	ENSG00000157131	C8A	FALSE	FALSE
chr1	56917604	G	A	ENST00000361249	ENSG00000157131	C8A	FALSE	FALSE
chr1	56917605	G	A	ENST00000361249	ENSG00000157131	C8A	FALSE	FALSE
chr1	56917614	C	A	ENST00000361249	ENSG00000157131	C8A	FALSE	FALSE
chr1	56917615	A	T	ENST00000361249	ENSG00000157131	C8A	FALSE	FALSE
chr1	56917627	C	T	ENST00000361249	ENSG00000157131	C8A	FALSE	FALSE
chr1	56917630	G	T	ENST00000361249	ENSG00000157131	C8A	FALSE	FALSE
chr1	56917636	A	T	ENST00000361249	ENSG00000157131	C8A	FALSE	FALSE
chr1	56917639	A	T	ENST00000361249	ENSG00000157131	C8A	FALSE	FALSE
chr1	56917642	G	T	ENST00000361249	ENSG00000157131	C8A	FALSE	FALSE
chr1	56917647	T	A	ENST00000361249	ENSG00000157131	C8A	FALSE	FALSE
chr1	56917663	C	T	ENST00000361249	ENSG00000157131	C8A	FALSE	FALSE
chr1	56917669	G	T	ENST00000361249	ENSG00000157131	C8A	FALSE	FALSE
chr1	56917679	C	A	ENST00000361249	ENSG00000157131	C8A	FALSE	FALSE
chr1	56917683	T	A	ENST00000361249	ENSG00000157131	C8A	FALSE	FALSE
chr1	56917693	A	T	ENST00000361249	ENSG00000157131	C8A	FALSE	FALSE
chr1	56917699	C	T	ENST00000361249	ENSG00000157131	C8A	FALSE	FALSE
chr1	56917705	C	T	ENST00000361249	ENSG00000157131	C8A	FALSE	FALSE
chr1	56917713	C	A	ENST00000361249	ENSG00000157131	C8A	FALSE	FALSE
chr1	56929410	G	T	ENST00000371237	ENSG00000021852	C8B	FALSE	FALSE
chr1	56929424	C	A	ENST00000371237	ENSG00000021852	C8B	FALSE	FALSE
chr1	56929426	G	C	ENST00000371237	ENSG00000021852	C8B	FALSE	FALSE
chr1	56929426	G	T	ENST00000371237	ENSG00000021852	C8B	FALSE	FALSE
chr1	56929438	G	C	ENST00000371237	ENSG00000021852	C8B	FALSE	FALSE
chr1	56929438	G	T	ENST00000371237	ENSG00000021852	C8B	FALSE	FALSE
chr1	56929440	A	T	ENST00000371237	ENSG00000021852	C8B	FALSE	FALSE
chr1	56929460	G	A	ENST00000371237	ENSG00000021852	C8B	FALSE	FALSE
chr1	56929476	A	T	ENST00000371237	ENSG00000021852	C8B	FALSE	FALSE
chr1	56929481	G	A	ENST00000371237	ENSG00000021852	C8B	FALSE	FALSE
chr1	56929487	G	A	ENST00000371237	ENSG00000021852	C8B	FALSE	FALSE
chr1	56929490	T	A	ENST00000371237	ENSG00000021852	C8B	FALSE	FALSE
chr1	56929496	T	A	ENST00000371237	ENSG00000021852	C8B	FALSE	FALSE
chr1	56929502	T	A	ENST00000371237	ENSG00000021852	C8B	FALSE	FALSE
chr1	56929505	C	A	ENST00000371237	ENSG00000021852	C8B	FALSE	FALSE
chr1	56929509	G	T	ENST00000371237	ENSG00000021852	C8B	FALSE	FALSE
chr1	56929513	G	C	ENST00000371237	ENSG00000021852	C8B	FALSE	FALSE
chr1	56929513	G	T	ENST00000371237	ENSG00000021852	C8B	FALSE	FALSE
chr1	56929518	C	T	ENST00000371237	ENSG00000021852	C8B	FALSE	FALSE
chr1	56929519	C	T	ENST00000371237	ENSG00000021852	C8B	FALSE	FALSE
chr1	56929525	G	C	ENST00000371237	ENSG00000021852	C8B	FALSE	FALSE
chr1	56929525	G	T	ENST00000371237	ENSG00000021852	C8B	FALSE	FALSE
chr1	56929527	C	T	ENST00000371237	ENSG00000021852	C8B	FALSE	FALSE
chr1	56929528	C	T	ENST00000371237	ENSG00000021852	C8B	FALSE	FALSE
chr1	56929530	G	T	ENST00000371237	ENSG00000021852	C8B	FALSE	FALSE
chr1	56929536	C	T	ENST00000371237	ENSG00000021852	C8B	FALSE	FALSE
chr1	56929537	C	T	ENST00000371237	ENSG00000021852	C8B	FALSE	FALSE
chr1	56929541	T	A	ENST00000371237	ENSG00000021852	C8B	FALSE	FALSE
chr1	56929559	C	A	ENST00000371237	ENSG00000021852	C8B	TRUE	FALSE
chr1	56929559	C	G	ENST00000371237	ENSG00000021852	C8B	TRUE	FALSE
chr1	56929559	C	T	ENST00000371237	ENSG00000021852	C8B	TRUE	FALSE
chr1	56929560	T	A	ENST00000371237	ENSG00000021852	C8B	TRUE	FALSE
chr1	56929560	T	C	ENST00000371237	ENSG00000021852	C8B	TRUE	FALSE
chr1	56929560	T	G	ENST00000371237	ENSG00000021852	C8B	TRUE	FALSE
chr1	56931808	A	C	ENST00000371237	ENSG00000021852	C8B	TRUE	FALSE
chr1	56931808	A	G	ENST00000371237	ENSG00000021852	C8B	TRUE	FALSE
chr1	56931808	A	T	ENST00000371237	ENSG00000021852	C8B	TRUE	FALSE
chr1	56931809	C	A	ENST00000371237	ENSG00000021852	C8B	TRUE	FALSE
chr1	56931809	C	G	ENST00000371237	ENSG00000021852	C8B	TRUE	FALSE
chr1	56931809	C	T	ENST00000371237	ENSG00000021852	C8B	TRUE	FALSE
chr1	56931813	T	A	ENST00000371237	ENSG00000021852	C8B	FALSE	FALSE
chr1	56931817	A	C	ENST00000371237	ENSG00000021852	C8B	FALSE	FALSE
chr1	56931817	A	T	ENST00000371237	ENSG00000021852	C8B	FALSE	FALSE
chr1	56931828	C	A	ENST00000371237	ENSG00000021852	C8B	FALSE	FALSE
chr1	56931829	A	T	ENST00000371237	ENSG00000021852	C8B	FALSE	FALSE
chr1	56931843	G	A	ENST00000371237	ENSG00000021852	C8B	FALSE	FALSE
chr1	56931849	C	A	ENST00000371237	ENSG00000021852	C8B	FALSE	FALSE
chr1	56931856	A	T	ENST00000371237	ENSG00000021852	C8B	FALSE	FALSE
chr1	56931862	G	T	ENST00000371237	ENSG00000021852	C8B	TRUE	TRUE
chr1	56931868	A	T	ENST00000371237	ENSG00000021852	C8B	TRUE	TRUE
chr1	56931875	G	C	ENST00000371237	ENSG00000021852	C8B	TRUE	TRUE
chr1	56931875	G	T	ENST00000371237	ENSG00000021852	C8B	TRUE	TRUE
chr1	56931879	C	A	ENST00000371237	ENSG00000021852	C8B	TRUE	FALSE
chr1	56931879	C	G	ENST00000371237	ENSG00000021852	C8B	TRUE	FALSE
chr1	56931879	C	T	ENST00000371237	ENSG00000021852	C8B	TRUE	FALSE
chr1	56931880	T	A	ENST00000371237	ENSG00000021852	C8B	TRUE	FALSE
chr1	56931880	T	C	ENST00000371237	ENSG00000021852	C8B	TRUE	FALSE
chr1	56931880	T	G	ENST00000371237	ENSG00000021852	C8B	TRUE	FALSE
chr1	56933333	A	C	ENST00000371237	ENSG00000021852	C8B	TRUE	FALSE
chr1	56933333	A	G	ENST00000371237	ENSG00000021852	C8B	TRUE	FALSE
chr1	56933333	A	T	ENST00000371237	ENSG00000021852	C8B	TRUE	FALSE
chr1	56933334	C	A	ENST00000371237	ENSG00000021852	C8B	TRUE	FALSE
chr1	56933334	C	G	ENST00000371237	ENSG00000021852	C8B	TRUE	FALSE
chr1	56933334	C	T	ENST00000371237	ENSG00000021852	C8B	TRUE	FALSE
chr1	56933335	C	A	ENST00000371237	ENSG00000021852	C8B	TRUE	TRUE
chr1	56933338	T	A	ENST00000371237	ENSG00000021852	C8B	TRUE	TRUE
chr1	56933353	C	A	ENST00000371237	ENSG00000021852	C8B	TRUE	TRUE
chr1	56933359	C	A	ENST00000371237	ENSG00000021852	C8B	TRUE	TRUE
chr1	56933362	G	A	ENST00000371237	ENSG00000021852	C8B	TRUE	TRUE
chr1	56933363	G	T	ENST00000371237	ENSG00000021852	C8B	TRUE	TRUE
chr1	56933372	A	T	ENST00000371237	ENSG00000021852	C8B	TRUE	TRUE
chr1	56933378	G	T	ENST00000371237	ENSG00000021852	C8B	TRUE	TRUE
chr1	56933392	C	A	ENST00000371237	ENSG00000021852	C8B	TRUE	TRUE
chr1	56933395	T	A	ENST00000371237	ENSG00000021852	C8B	TRUE	TRUE
chr1	56933398	G	A	ENST00000371237	ENSG00000021852	C8B	TRUE	TRUE
chr1	56933404	C	A	ENST00000371237	ENSG00000021852	C8B	TRUE	TRUE
chr1	56933407	C	A	ENST00000371237	ENSG00000021852	C8B	TRUE	TRUE
chr1	56933416	G	A	ENST00000371237	ENSG00000021852	C8B	TRUE	TRUE
chr1	56933419	T	A	ENST00000371237	ENSG00000021852	C8B	TRUE	TRUE
chr1	56933428	G	A	ENST00000371237	ENSG00000021852	C8B	TRUE	TRUE
chr1	56933444	A	C	ENST00000371237	ENSG00000021852	C8B	TRUE	TRUE
chr1	56933444	A	T	ENST00000371237	ENSG00000021852	C8B	TRUE	TRUE
chr1	56933473	C	A	ENST00000371237	ENSG00000021852	C8B	TRUE	TRUE
chr1	56933474	A	C	ENST00000371237	ENSG00000021852	C8B	TRUE	TRUE
chr1	56933474	A	T	ENST00000371237	ENSG00000021852	C8B	TRUE	TRUE
chr1	56933485	C	A	ENST00000371237	ENSG00000021852	C8B	TRUE	TRUE
chr1	56933489	C	A	ENST00000371237	ENSG00000021852	C8B	TRUE	FALSE
chr1	56933489	C	G	ENST00000371237	ENSG00000021852	C8B	TRUE	FALSE
chr1	56933489	C	T	ENST00000371237	ENSG00000021852	C8B	TRUE	FALSE
chr1	56933490	T	A	ENST00000371237	ENSG00000021852	C8B	TRUE	FALSE
chr1	56933490	T	C	ENST00000371237	ENSG00000021852	C8B	TRUE	FALSE
chr1	56933490	T	G	ENST00000371237	ENSG00000021852	C8B	TRUE	FALSE
chr1	56940847	A	C	ENST00000371237	ENSG00000021852	C8B	TRUE	FALSE
chr1	56940847	A	G	ENST00000371237	ENSG00000021852	C8B	TRUE	FALSE
chr1	56940847	A	T	ENST00000371237	ENSG00000021852	C8B	TRUE	FALSE
chr1	56940848	C	A	ENST00000371237	ENSG00000021852	C8B	TRUE	FALSE
chr1	56940848	C	G	ENST00000371237	ENSG00000021852	C8B	TRUE	FALSE
chr1	56940848	C	T	ENST00000371237	ENSG00000021852	C8B	TRUE	FALSE
chr1	56940851	T	A	ENST00000371237	ENSG00000021852	C8B	TRUE	TRUE
chr1	56940857	T	A	ENST00000371237	ENSG00000021852	C8B	TRUE	TRUE
chr1	56940873	G	C	ENST00000371237	ENSG00000021852	C8B	TRUE	TRUE
chr1	56940873	G	T	ENST00000371237	ENSG00000021852	C8B	TRUE	TRUE
chr1	56940878	G	A	ENST00000371237	ENSG00000021852	C8B	TRUE	TRUE
chr1	56940890	C	A	ENST00000371237	ENSG00000021852	C8B	TRUE	TRUE
chr1	56940891	C	T	ENST00000371237	ENSG00000021852	C8B	TRUE	TRUE
chr1	56940892	C	T	ENST00000371237	ENSG00000021852	C8B	TRUE	TRUE
chr1	56940896	C	A	ENST00000371237	ENSG00000021852	C8B	TRUE	TRUE
chr1	56940899	G	A	ENST00000371237	ENSG00000021852	C8B	TRUE	TRUE
chr1	56940923	C	A	ENST00000371237	ENSG00000021852	C8B	TRUE	TRUE
chr1	56940926	G	A	ENST00000371237	ENSG00000021852	C8B	TRUE	TRUE
chr1	56940927	G	C	ENST00000371237	ENSG00000021852	C8B	TRUE	TRUE
chr1	56940927	G	T	ENST00000371237	ENSG00000021852	C8B	TRUE	TRUE
chr1	56940950	C	A	ENST00000371237	ENSG00000021852	C8B	TRUE	TRUE
chr1	56940962	C	A	ENST00000371237	ENSG00000021852	C8B	TRUE	TRUE
chr1	56940965	G	A	ENST00000371237	ENSG00000021852	C8B	TRUE	TRUE
chr1	56940979	A	T	ENST00000371237	ENSG00000021852	C8B	TRUE	TRUE
chr1	56940986	C	A	ENST00000371237	ENSG00000021852	C8B	TRUE	TRUE
chr1	56941004	T	A	ENST00000371237	ENSG00000021852	C8B	TRUE	TRUE
chr1	56941010	T	A	ENST00000371237	ENSG00000021852	C8B	TRUE	TRUE
chr1	56941013	C	A	ENST00000371237	ENSG00000021852	C8B	TRUE	FALSE
chr1	56941013	C	G	ENST00000371237	ENSG00000021852	C8B	TRUE	FALSE
chr1	56941013	C	T	ENST00000371237	ENSG00000021852	C8B	TRUE	FALSE
chr1	56941014	T	A	ENST00000371237	ENSG00000021852	C8B	TRUE	FALSE
chr1	56941014	T	C	ENST00000371237	ENSG00000021852	C8B	TRUE	FALSE
chr1	56941014	T	G	ENST00000371237	ENSG00000021852	C8B	TRUE	FALSE
chr1	56943694	A	C	ENST00000371237	ENSG00000021852	C8B	TRUE	FALSE
chr1	56943694	A	G	ENST00000371237	ENSG00000021852	C8B	TRUE	FALSE
chr1	56943694	A	T	ENST00000371237	ENSG00000021852	C8B	TRUE	FALSE
chr1	56943695	C	A	ENST00000371237	ENSG00000021852	C8B	TRUE	FALSE
chr1	56943695	C	G	ENST00000371237	ENSG00000021852	C8B	TRUE	FALSE
chr1	56943695	C	T	ENST00000371237	ENSG00000021852	C8B	TRUE	FALSE
chr1	56943699	T	A	ENST00000371237	ENSG00000021852	C8B	TRUE	TRUE
chr1	56943705	C	A	ENST00000371237	ENSG00000021852	C8B	TRUE	TRUE
chr1	56943720	T	A	ENST00000371237	ENSG00000021852	C8B	TRUE	TRUE
chr1	56943721	G	T	ENST00000371237	ENSG00000021852	C8B	TRUE	TRUE
chr1	56943726	T	A	ENST00000371237	ENSG00000021852	C8B	TRUE	TRUE
chr1	56943751	G	C	ENST00000371237	ENSG00000021852	C8B	TRUE	TRUE
chr1	56943751	G	T	ENST00000371237	ENSG00000021852	C8B	TRUE	TRUE
chr1	56943759	C	A	ENST00000371237	ENSG00000021852	C8B	TRUE	TRUE
chr1	56943762	C	A	ENST00000371237	ENSG00000021852	C8B	TRUE	TRUE
chr1	56943780	T	A	ENST00000371237	ENSG00000021852	C8B	TRUE	TRUE
chr1	56943792	T	A	ENST00000371237	ENSG00000021852	C8B	TRUE	TRUE
chr1	56943796	A	T	ENST00000371237	ENSG00000021852	C8B	TRUE	TRUE
chr1	56943820	A	C	ENST00000371237	ENSG00000021852	C8B	TRUE	TRUE
chr1	56943820	A	T	ENST00000371237	ENSG00000021852	C8B	TRUE	TRUE
chr1	56943825	C	A	ENST00000371237	ENSG00000021852	C8B	TRUE	FALSE
chr1	56943825	C	G	ENST00000371237	ENSG00000021852	C8B	TRUE	FALSE
chr1	56943825	C	T	ENST00000371237	ENSG00000021852	C8B	TRUE	FALSE
chr1	56943826	T	A	ENST00000371237	ENSG00000021852	C8B	TRUE	FALSE
chr1	56943826	T	C	ENST00000371237	ENSG00000021852	C8B	TRUE	FALSE
chr1	56943826	T	G	ENST00000371237	ENSG00000021852	C8B	TRUE	FALSE
chr1	56945819	A	C	ENST00000371237	ENSG00000021852	C8B	FALSE	FALSE
chr1	56945819	A	G	ENST00000371237	ENSG00000021852	C8B	FALSE	FALSE
chr1	56945819	A	T	ENST00000371237	ENSG00000021852	C8B	FALSE	FALSE
chr1	56945820	C	A	ENST00000371237	ENSG00000021852	C8B	FALSE	FALSE
chr1	56945820	C	G	ENST00000371237	ENSG00000021852	C8B	FALSE	FALSE
chr1	56945820	C	T	ENST00000371237	ENSG00000021852	C8B	FALSE	FALSE
chr1	56945824	C	A	ENST00000371237	ENSG00000021852	C8B	TRUE	TRUE
chr1	56945827	T	A	ENST00000371237	ENSG00000021852	C8B	TRUE	TRUE
chr1	56945830	C	A	ENST00000371237	ENSG00000021852	C8B	TRUE	TRUE
chr1	56945839	C	A	ENST00000371237	ENSG00000021852	C8B	TRUE	TRUE
chr1	56945842	T	A	ENST00000371237	ENSG00000021852	C8B	TRUE	TRUE
chr1	56945858	G	C	ENST00000371237	ENSG00000021852	C8B	TRUE	TRUE
chr1	56945858	G	T	ENST00000371237	ENSG00000021852	C8B	TRUE	TRUE
chr1	56945863	C	A	ENST00000371237	ENSG00000021852	C8B	TRUE	TRUE
chr1	56945864	A	C	ENST00000371237	ENSG00000021852	C8B	TRUE	TRUE
chr1	56945864	A	T	ENST00000371237	ENSG00000021852	C8B	TRUE	TRUE
chr1	56945887	C	A	ENST00000371237	ENSG00000021852	C8B	TRUE	TRUE
chr1	56945894	G	C	ENST00000371237	ENSG00000021852	C8B	TRUE	TRUE
chr1	56945894	G	T	ENST00000371237	ENSG00000021852	C8B	TRUE	TRUE
chr1	56945926	T	A	ENST00000371237	ENSG00000021852	C8B	TRUE	TRUE
chr1	56945927	G	C	ENST00000371237	ENSG00000021852	C8B	TRUE	TRUE
chr1	56945927	G	T	ENST00000371237	ENSG00000021852	C8B	TRUE	TRUE
chr1	56945932	C	A	ENST00000371237	ENSG00000021852	C8B	TRUE	TRUE
chr1	56945936	G	C	ENST00000371237	ENSG00000021852	C8B	TRUE	TRUE
chr1	56945936	G	T	ENST00000371237	ENSG00000021852	C8B	TRUE	TRUE
chr1	56945942	G	C	ENST00000371237	ENSG00000021852	C8B	TRUE	TRUE
chr1	56945942	G	T	ENST00000371237	ENSG00000021852	C8B	TRUE	TRUE
chr1	56945947	C	A	ENST00000371237	ENSG00000021852	C8B	TRUE	TRUE
chr1	56945962	T	A	ENST00000371237	ENSG00000021852	C8B	TRUE	TRUE
chr1	56945968	T	A	ENST00000371237	ENSG00000021852	C8B	TRUE	TRUE
chr1	56945971	G	A	ENST00000371237	ENSG00000021852	C8B	TRUE	TRUE
chr1	56945980	C	A	ENST00000371237	ENSG00000021852	C8B	TRUE	TRUE
chr1	56945981	G	C	ENST00000371237	ENSG00000021852	C8B	TRUE	TRUE
chr1	56945981	G	T	ENST00000371237	ENSG00000021852	C8B	TRUE	TRUE
chr1	56946001	T	A	ENST00000371237	ENSG00000021852	C8B	TRUE	TRUE
chr1	56946007	T	A	ENST00000371237	ENSG00000021852	C8B	TRUE	TRUE
chr1	56946013	T	A	ENST00000371237	ENSG00000021852	C8B	TRUE	TRUE
chr1	56946014	G	C	ENST00000371237	ENSG00000021852	C8B	TRUE	TRUE
chr1	56946014	G	T	ENST00000371237	ENSG00000021852	C8B	TRUE	TRUE
chr1	56946028	C	A	ENST00000371237	ENSG00000021852	C8B	TRUE	TRUE
chr1	56946061	T	A	ENST00000371237	ENSG00000021852	C8B	TRUE	TRUE
chr1	56946062	C	A	ENST00000371237	ENSG00000021852	C8B	FALSE	FALSE
chr1	56946062	C	G	ENST00000371237	ENSG00000021852	C8B	FALSE	FALSE
chr1	56946062	C	T	ENST00000371237	ENSG00000021852	C8B	FALSE	FALSE
chr1	56946063	T	A	ENST00000371237	ENSG00000021852	C8B	FALSE	FALSE
chr1	56946063	T	C	ENST00000371237	ENSG00000021852	C8B	FALSE	FALSE
chr1	56946063	T	G	ENST00000371237	ENSG00000021852	C8B	FALSE	FALSE
chr1	56949553	A	C	ENST00000371237	ENSG00000021852	C8B	TRUE	FALSE
chr1	56949553	A	G	ENST00000371237	ENSG00000021852	C8B	TRUE	FALSE
chr1	56949553	A	T	ENST00000371237	ENSG00000021852	C8B	TRUE	FALSE
chr1	56949554	C	A	ENST00000371237	ENSG00000021852	C8B	TRUE	FALSE
chr1	56949554	C	G	ENST00000371237	ENSG00000021852	C8B	TRUE	FALSE
chr1	56949554	C	T	ENST00000371237	ENSG00000021852	C8B	TRUE	FALSE
chr1	56949569	G	A	ENST00000371237	ENSG00000021852	C8B	TRUE	TRUE
chr1	56949572	T	A	ENST00000371237	ENSG00000021852	C8B	TRUE	TRUE
chr1	56949578	T	A	ENST00000371237	ENSG00000021852	C8B	TRUE	TRUE
chr1	56949585	A	C	ENST00000371237	ENSG00000021852	C8B	TRUE	TRUE
chr1	56949585	A	T	ENST00000371237	ENSG00000021852	C8B	TRUE	TRUE
chr1	56949593	T	A	ENST00000371237	ENSG00000021852	C8B	TRUE	TRUE
chr1	56949599	G	A	ENST00000371237	ENSG00000021852	C8B	TRUE	TRUE
chr1	56949608	G	A	ENST00000371237	ENSG00000021852	C8B	TRUE	TRUE
chr1	56949626	C	A	ENST00000371237	ENSG00000021852	C8B	TRUE	TRUE
chr1	56949635	C	A	ENST00000371237	ENSG00000021852	C8B	TRUE	TRUE
chr1	56949644	T	A	ENST00000371237	ENSG00000021852	C8B	TRUE	TRUE
chr1	56949668	T	A	ENST00000371237	ENSG00000021852	C8B	TRUE	TRUE
chr1	56949680	T	A	ENST00000371237	ENSG00000021852	C8B	TRUE	TRUE
chr1	56949683	C	A	ENST00000371237	ENSG00000021852	C8B	TRUE	TRUE
chr1	56949698	C	A	ENST00000371237	ENSG00000021852	C8B	TRUE	TRUE
chr1	56949706	G	C	ENST00000371237	ENSG00000021852	C8B	TRUE	TRUE
chr1	56949706	G	T	ENST00000371237	ENSG00000021852	C8B	TRUE	TRUE
chr1	56949708	G	C	ENST00000371237	ENSG00000021852	C8B	TRUE	TRUE
chr1	56949708	G	T	ENST00000371237	ENSG00000021852	C8B	TRUE	TRUE
chr1	56949712	G	C	ENST00000371237	ENSG00000021852	C8B	TRUE	TRUE
chr1	56949712	G	T	ENST00000371237	ENSG00000021852	C8B	TRUE	TRUE
chr1	56949716	C	A	ENST00000371237	ENSG00000021852	C8B	TRUE	TRUE
chr1	56949717	A	C	ENST00000371237	ENSG00000021852	C8B	TRUE	TRUE
chr1	56949717	A	T	ENST00000371237	ENSG00000021852	C8B	TRUE	TRUE
chr1	56949722	C	A	ENST00000371237	ENSG00000021852	C8B	TRUE	TRUE
chr1	56949725	T	A	ENST00000371237	ENSG00000021852	C8B	TRUE	TRUE
chr1	56949727	A	C	ENST00000371237	ENSG00000021852	C8B	TRUE	TRUE
chr1	56949727	A	T	ENST00000371237	ENSG00000021852	C8B	TRUE	TRUE
chr1	56949737	C	A	ENST00000371237	ENSG00000021852	C8B	TRUE	TRUE
chr1	56949738	G	C	ENST00000371237	ENSG00000021852	C8B	TRUE	TRUE
chr1	56949738	G	T	ENST00000371237	ENSG00000021852	C8B	TRUE	TRUE
chr1	56949743	T	A	ENST00000371237	ENSG00000021852	C8B	TRUE	TRUE
chr1	56949749	G	A	ENST00000371237	ENSG00000021852	C8B	TRUE	TRUE
chr1	56949753	C	A	ENST00000371237	ENSG00000021852	C8B	TRUE	FALSE
chr1	56949753	C	G	ENST00000371237	ENSG00000021852	C8B	TRUE	FALSE
chr1	56949753	C	T	ENST00000371237	ENSG00000021852	C8B	TRUE	FALSE
chr1	56949754	T	A	ENST00000371237	ENSG00000021852	C8B	TRUE	FALSE
chr1	56949754	T	C	ENST00000371237	ENSG00000021852	C8B	TRUE	FALSE
chr1	56949754	T	G	ENST00000371237	ENSG00000021852	C8B	TRUE	FALSE
chr1	56952046	A	C	ENST00000371237	ENSG00000021852	C8B	TRUE	FALSE
chr1	56952046	A	G	ENST00000371237	ENSG00000021852	C8B	TRUE	FALSE
chr1	56952046	A	T	ENST00000371237	ENSG00000021852	C8B	TRUE	FALSE
chr1	56952047	C	A	ENST00000371237	ENSG00000021852	C8B	TRUE	FALSE
chr1	56952047	C	G	ENST00000371237	ENSG00000021852	C8B	TRUE	FALSE
chr1	56952047	C	T	ENST00000371237	ENSG00000021852	C8B	TRUE	FALSE
chr1	56952050	G	A	ENST00000371237	ENSG00000021852	C8B	TRUE	TRUE
chr1	56952057	G	C	ENST00000371237	ENSG00000021852	C8B	TRUE	TRUE
chr1	56952057	G	T	ENST00000371237	ENSG00000021852	C8B	TRUE	TRUE
chr1	56952065	C	A	ENST00000371237	ENSG00000021852	C8B	TRUE	TRUE
chr1	56952072	G	C	ENST00000371237	ENSG00000021852	C8B	TRUE	TRUE
chr1	56952072	G	T	ENST00000371237	ENSG00000021852	C8B	TRUE	TRUE
chr1	56952080	T	A	ENST00000371237	ENSG00000021852	C8B	TRUE	TRUE
chr1	56952102	G	C	ENST00000371237	ENSG00000021852	C8B	TRUE	TRUE
chr1	56952102	G	T	ENST00000371237	ENSG00000021852	C8B	TRUE	TRUE
chr1	56952114	G	T	ENST00000371237	ENSG00000021852	C8B	TRUE	TRUE
chr1	56952119	C	A	ENST00000371237	ENSG00000021852	C8B	TRUE	TRUE
chr1	56952126	A	C	ENST00000371237	ENSG00000021852	C8B	TRUE	TRUE
chr1	56952126	A	T	ENST00000371237	ENSG00000021852	C8B	TRUE	TRUE
chr1	56952129	A	C	ENST00000371237	ENSG00000021852	C8B	TRUE	TRUE
chr1	56952129	A	T	ENST00000371237	ENSG00000021852	C8B	TRUE	TRUE
chr1	56952155	C	A	ENST00000371237	ENSG00000021852	C8B	TRUE	TRUE
chr1	56952172	A	T	ENST00000371237	ENSG00000021852	C8B	TRUE	TRUE
chr1	56952181	C	A	ENST00000371237	ENSG00000021852	C8B	TRUE	FALSE
chr1	56952181	C	G	ENST00000371237	ENSG00000021852	C8B	TRUE	FALSE
chr1	56952181	C	T	ENST00000371237	ENSG00000021852	C8B	TRUE	FALSE
chr1	56952182	T	A	ENST00000371237	ENSG00000021852	C8B	TRUE	FALSE
chr1	56952182	T	C	ENST00000371237	ENSG00000021852	C8B	TRUE	FALSE
chr1	56952182	T	G	ENST00000371237	ENSG00000021852	C8B	TRUE	FALSE
chr1	56954684	A	C	ENST00000371237	ENSG00000021852	C8B	TRUE	FALSE
chr1	56954684	A	G	ENST00000371237	ENSG00000021852	C8B	TRUE	FALSE
chr1	56954684	A	T	ENST00000371237	ENSG00000021852	C8B	TRUE	FALSE
chr1	56954685	C	A	ENST00000371237	ENSG00000021852	C8B	TRUE	FALSE
chr1	56954685	C	G	ENST00000371237	ENSG00000021852	C8B	TRUE	FALSE
chr1	56954685	C	T	ENST00000371237	ENSG00000021852	C8B	TRUE	FALSE
chr1	56954708	C	A	ENST00000371237	ENSG00000021852	C8B	TRUE	TRUE
chr1	56954709	C	T	ENST00000371237	ENSG00000021852	C8B	TRUE	TRUE
chr1	56954710	C	T	ENST00000371237	ENSG00000021852	C8B	TRUE	TRUE
chr1	56954712	G	C	ENST00000371237	ENSG00000021852	C8B	TRUE	TRUE
chr1	56954712	G	T	ENST00000371237	ENSG00000021852	C8B	TRUE	TRUE
chr1	56954717	G	A	ENST00000371237	ENSG00000021852	C8B	TRUE	TRUE
chr1	56954726	C	A	ENST00000371237	ENSG00000021852	C8B	TRUE	TRUE
chr1	56954732	G	A	ENST00000371237	ENSG00000021852	C8B	TRUE	TRUE
chr1	56954733	A	T	ENST00000371237	ENSG00000021852	C8B	TRUE	TRUE
chr1	56954738	T	A	ENST00000371237	ENSG00000021852	C8B
chr1	56954741	T	A	ENST00000371237	ENSG00000021852	C8B	TRUE	TRUE
chr1	56954742	A	C	ENST00000371237	ENSG00000021852	C8B	TRUE	TRUE
chr1	56954742	A	T	ENST00000371237	ENSG00000021852	C8B	TRUE	TRUE
chr1	56954753	T	A	ENST00000371237	ENSG00000021852	C8B	TRUE	TRUE
chr1	56954754	A	T	ENST00000371237	ENSG00000021852	C8B	TRUE	TRUE
chr1	56954765	C	A	ENST00000371237	ENSG00000021852	C8B	TRUE	TRUE
chr1	56954770	G	C	ENST00000371237	ENSG00000021852	C8B	TRUE	TRUE
chr1	56954770	G	T	ENST00000371237	ENSG00000021852	C8B	TRUE	TRUE
chr1	56954774	G	A	ENST00000371237	ENSG00000021852	C8B	TRUE	TRUE
chr1	56954780	C	A	ENST00000371237	ENSG00000021852	C8B	TRUE	TRUE
chr1	56954781	A	T	ENST00000371237	ENSG00000021852	C8B	TRUE	TRUE
chr1	56954799	G	T	ENST00000371237	ENSG00000021852	C8B	TRUE	TRUE
chr1	56954810	T	A	ENST00000371237	ENSG00000021852	C8B	TRUE	TRUE
chr1	56954820	A	T	ENST00000371237	ENSG00000021852	C8B	TRUE	TRUE
chr1	56954828	C	A	ENST00000371237	ENSG00000021852	C8B	TRUE	FALSE
chr1	56954828	C	G	ENST00000371237	ENSG00000021852	C8B	TRUE	FALSE
chr1	56954828	C	T	ENST00000371237	ENSG00000021852	C8B	TRUE	FALSE
chr1	56954829	T	A	ENST00000371237	ENSG00000021852	C8B	TRUE	FALSE
chr1	56954829	T	C	ENST00000371237	ENSG00000021852	C8B	TRUE	FALSE
chr1	56954829	T	G	ENST00000371237	ENSG00000021852	C8B	TRUE	FALSE
chr1	56956767	A	C	ENST00000371237	ENSG00000021852	C8B	FALSE	FALSE
chr1	56956767	A	G	ENST00000371237	ENSG00000021852	C8B	FALSE	FALSE
chr1	56956767	A	T	ENST00000371237	ENSG00000021852	C8B	FALSE	FALSE
chr1	56956768	C	A	ENST00000371237	ENSG00000021852	C8B	FALSE	FALSE
chr1	56956768	C	G	ENST00000371237	ENSG00000021852	C8B	FALSE	FALSE
chr1	56956768	C	T	ENST00000371237	ENSG00000021852	C8B	FALSE	FALSE
chr1	56956769	C	A	ENST00000371237	ENSG00000021852	C8B	TRUE	TRUE
chr1	56956775	G	A	ENST00000371237	ENSG00000021852	C8B	TRUE	TRUE
chr1	56956779	A	T	ENST00000371237	ENSG00000021852	C8B	TRUE	TRUE
chr1	56956793	C	A	ENST00000371237	ENSG00000021852	C8B	TRUE	TRUE
chr1	56956794	A	T	ENST00000371237	ENSG00000021852	C8B	TRUE	TRUE
chr1	56956799	G	A	ENST00000371237	ENSG00000021852	C8B	TRUE	TRUE
chr1	56956805	G	A	ENST00000371237	ENSG00000021852	C8B	TRUE	TRUE
chr1	56956811	C	A	ENST00000371237	ENSG00000021852	C8B	TRUE	TRUE
chr1	56956812	G	T	ENST00000371237	ENSG00000021852	C8B	TRUE	TRUE
chr1	56956820	T	A	ENST00000371237	ENSG00000021852	C8B	TRUE	TRUE
chr1	56956830	A	T	ENST00000371237	ENSG00000021852	C8B	TRUE	TRUE
chr1	56956838	C	A	ENST00000371237	ENSG00000021852	C8B	TRUE	TRUE
chr1	56956844	C	A	ENST00000371237	ENSG00000021852	C8B	TRUE	TRUE
chr1	56956847	T	A	ENST00000371237	ENSG00000021852	C8B	TRUE	TRUE
chr1	56956860	G	T	ENST00000371237	ENSG00000021852	C8B	TRUE	TRUE
chr1	56956868	C	A	ENST00000371237	ENSG00000021852	C8B	TRUE	TRUE
chr1	56956880	G	A	ENST00000371237	ENSG00000021852	C8B	TRUE	TRUE
chr1	56956889	G	A	ENST00000371237	ENSG00000021852	C8B	TRUE	TRUE
chr1	56956894	A	T	ENST00000371237	ENSG00000021852	C8B	TRUE	TRUE
chr1	56956896	G	C	ENST00000371237	ENSG00000021852	C8B	TRUE	TRUE
chr1	56956896	G	T	ENST00000371237	ENSG00000021852	C8B	TRUE	TRUE
chr1	56956902	A	C	ENST00000371237	ENSG00000021852	C8B	TRUE	TRUE
chr1	56956902	A	T	ENST00000371237	ENSG00000021852	C8B	TRUE	TRUE
chr1	56956908	G	C	ENST00000371237	ENSG00000021852	C8B	TRUE	TRUE
chr1	56956908	G	T	ENST00000371237	ENSG00000021852	C8B	TRUE	TRUE
chr1	56956911	C	A	ENST00000371237	ENSG00000021852	C8B	FALSE	FALSE
chr1	56956911	C	G	ENST00000371237	ENSG00000021852	C8B	FALSE	FALSE
chr1	56956911	C	T	ENST00000371237	ENSG00000021852	C8B	FALSE	FALSE
chr1	56956912	T	A	ENST00000371237	ENSG00000021852	C8B	FALSE	FALSE
chr1	56956912	T	C	ENST00000371237	ENSG00000021852	C8B	FALSE	FALSE
chr1	56956912	T	G	ENST00000371237	ENSG00000021852	C8B	FALSE	FALSE
chr1	56960018	A	C	ENST00000371237	ENSG00000021852	C8B	TRUE	FALSE
chr1	56960018	A	G	ENST00000371237	ENSG00000021852	C8B	TRUE	FALSE
chr1	56960018	A	T	ENST00000371237	ENSG00000021852	C8B	TRUE	FALSE
chr1	56960019	C	A	ENST00000371237	ENSG00000021852	C8B	TRUE	FALSE
chr1	56960019	C	G	ENST00000371237	ENSG00000021852	C8B	TRUE	FALSE
chr1	56960019	C	T	ENST00000371237	ENSG00000021852	C8B	TRUE	FALSE
chr1	56960025	T	A	ENST00000371237	ENSG00000021852	C8B	TRUE	TRUE
chr1	56960028	T	A	ENST00000371237	ENSG00000021852	C8B	TRUE	TRUE
chr1	56960031	G	A	ENST00000371237	ENSG00000021852	C8B	TRUE	TRUE
chr1	56960032	A	T	ENST00000371237	ENSG00000021852	C8B	TRUE	TRUE
chr1	56960041	A	T	ENST00000371237	ENSG00000021852	C8B	TRUE	TRUE
chr1	56960050	C	T	ENST00000371237	ENSG00000021852	C8B	TRUE	TRUE
chr1	56960051	C	T	ENST00000371237	ENSG00000021852	C8B	TRUE	TRUE
chr1	56960059	C	T	ENST00000371237	ENSG00000021852	C8B	TRUE	TRUE
chr1	56960060	C	T	ENST00000371237	ENSG00000021852	C8B	TRUE	TRUE
chr1	56960073	C	A	ENST00000371237	ENSG00000021852	C8B	TRUE	TRUE
chr1	56960074	A	T	ENST00000371237	ENSG00000021852	C8B	TRUE	TRUE
chr1	56960115	G	A	ENST00000371237	ENSG00000021852	C8B	TRUE	TRUE
chr1	56960118	T	A	ENST00000371237	ENSG00000021852	C8B	TRUE	TRUE
chr1	56960124	T	A	ENST00000371237	ENSG00000021852	C8B	TRUE	TRUE
chr1	56960136	T	A	ENST00000371237	ENSG00000021852	C8B	TRUE	TRUE
chr1	56960150	G	C	ENST00000371237	ENSG00000021852	C8B	TRUE	TRUE
chr1	56960150	G	T	ENST00000371237	ENSG00000021852	C8B	TRUE	TRUE
chr1	56960172	C	A	ENST00000371237	ENSG00000021852	C8B	TRUE	TRUE
chr1	56960177	C	A	ENST00000371237	ENSG00000021852	C8B	TRUE	FALSE
chr1	56960177	C	G	ENST00000371237	ENSG00000021852	C8B	TRUE	FALSE
chr1	56960177	C	T	ENST00000371237	ENSG00000021852	C8B	TRUE	FALSE
chr1	56960178	T	A	ENST00000371237	ENSG00000021852	C8B	TRUE	FALSE
chr1	56960178	T	C	ENST00000371237	ENSG00000021852	C8B	TRUE	FALSE
chr1	56960178	T	G	ENST00000371237	ENSG00000021852	C8B	TRUE	FALSE
chr1	56965855	A	C	ENST00000371237	ENSG00000021852	C8B	TRUE	FALSE
chr1	56965855	A	G	ENST00000371237	ENSG00000021852	C8B	FALSE	FALSE
chr1	56965855	A	T	ENST00000371237	ENSG00000021852	C8B	TRUE	FALSE
chr1	56965856	C	A	ENST00000371237	ENSG00000021852	C8B	TRUE	FALSE
chr1	56965856	C	G	ENST00000371237	ENSG00000021852	C8B	TRUE	FALSE
chr1	56965856	C	T	ENST00000371237	ENSG00000021852	C8B	TRUE	FALSE
chr1	56965858	T	A	ENST00000371237	ENSG00000021852	C8B	TRUE	TRUE
chr1	56965869	A	T	ENST00000371237	ENSG00000021852	C8B	TRUE	TRUE
chr1	56965877	A	T	ENST00000371237	ENSG00000021852	C8B	TRUE	TRUE
chr1	56965892	A	T	ENST00000371237	ENSG00000021852	C8B	TRUE	FALSE
chr1	56965909	C	A	ENST00000371237	ENSG00000021852	C8B	FALSE	FALSE
chr1	56965922	C	T	ENST00000371237	ENSG00000021852	C8B	FALSE	FALSE
chr1	56965923	C	T	ENST00000371237	ENSG00000021852	C8B	FALSE	FALSE
chr1	56965928	C	T	ENST00000371237	ENSG00000021852	C8B	FALSE	FALSE
chr1	56965929	C	T	ENST00000371237	ENSG00000021852	C8B	FALSE	FALSE
chr1	56965945	T	A	ENST00000371237	ENSG00000021852	C8B	FALSE	FALSE
chr1	56998129	C	A	ENST00000371236	ENSG00000173406	DAB1	TRUE	FALSE
chr1	56998129	C	G	ENST00000371236	ENSG00000173406	DAB1	TRUE	FALSE
chr1	56998129	C	T	ENST00000371236	ENSG00000173406	DAB1	TRUE	FALSE
chr1	56998130	T	A	ENST00000371236	ENSG00000173406	DAB1	TRUE	FALSE
chr1	56998130	T	C	ENST00000371236	ENSG00000173406	DAB1	TRUE	FALSE
chr1	56998130	T	G	ENST00000371236	ENSG00000173406	DAB1	TRUE	FALSE
chr1	57010678	A	C	ENST00000371236	ENSG00000173406	DAB1	FALSE	FALSE
chr1	57010678	A	G	ENST00000371236	ENSG00000173406	DAB1	FALSE	FALSE
chr1	57010678	A	T	ENST00000371236	ENSG00000173406	DAB1	FALSE	FALSE
chr1	57010679	C	A	ENST00000371236	ENSG00000173406	DAB1	FALSE	FALSE
chr1	57010679	C	G	ENST00000371236	ENSG00000173406	DAB1	FALSE	FALSE
chr1	57010679	C	T	ENST00000371236	ENSG00000173406	DAB1	FALSE	FALSE
chr1	57010709	G	A	ENST00000371236	ENSG00000173406	DAB1	FALSE	FALSE
chr1	57010736	C	A	ENST00000371236	ENSG00000173406	DAB1	FALSE	FALSE
chr1	57010748	C	A	ENST00000371236	ENSG00000173406	DAB1	FALSE	FALSE
chr1	57010771	G	C	ENST00000371236	ENSG00000173406	DAB1	FALSE	FALSE
chr1	57010771	G	T	ENST00000371236	ENSG00000173406	DAB1	FALSE	FALSE
chr1	57010778	G	A	ENST00000371236	ENSG00000173406	DAB1	FALSE	FALSE
chr1	57010780	G	C	ENST00000371236	ENSG00000173406	DAB1	FALSE	FALSE
chr1	57010780	G	T	ENST00000371236	ENSG00000173406	DAB1	FALSE	FALSE
chr1	57010784	C	A	ENST00000371236	ENSG00000173406	DAB1	FALSE	FALSE
chr1	57010791	C	A	ENST00000371236	ENSG00000173406	DAB1	FALSE	FALSE
chr1	57010791	C	G	ENST00000371236	ENSG00000173406	DAB1	FALSE	FALSE
chr1	57010791	C	T	ENST00000371236	ENSG00000173406	DAB1	FALSE	FALSE
chr1	57010792	T	A	ENST00000371236	ENSG00000173406	DAB1	FALSE	FALSE
chr1	57010792	T	C	ENST00000371236	ENSG00000173406	DAB1	FALSE	FALSE
chr1	57010792	T	G	ENST00000371236	ENSG00000173406	DAB1	FALSE	FALSE
chr1	57011143	A	C	ENST00000371236	ENSG00000173406	DAB1	TRUE	FALSE
chr1	57011143	A	G	ENST00000371236	ENSG00000173406	DAB1	TRUE	FALSE
chr1	57011143	A	T	ENST00000371236	ENSG00000173406	DAB1	TRUE	FALSE
chr1	57011144	C	A	ENST00000371236	ENSG00000173406	DAB1	TRUE	FALSE
chr1	57011144	C	G	ENST00000371236	ENSG00000173406	DAB1	TRUE	FALSE
chr1	57011144	C	T	ENST00000371236	ENSG00000173406	DAB1	TRUE	FALSE
chr1	57011150	C	A	ENST00000371236	ENSG00000173406	DAB1	FALSE	FALSE
chr1	57011153	G	A	ENST00000371236	ENSG00000173406	DAB1	FALSE	FALSE
chr1	57011156	C	A	ENST00000371236	ENSG00000173406	DAB1	FALSE	FALSE
chr1	57011159	C	A	ENST00000371236	ENSG00000173406	DAB1	FALSE	FALSE
chr1	57011165	T	A	ENST00000371236	ENSG00000173406	DAB1	FALSE	FALSE
chr1	57011177	C	A	ENST00000371236	ENSG00000173406	DAB1	FALSE	FALSE
chr1	57011186	C	A	ENST00000371236	ENSG00000173406	DAB1	FALSE	FALSE
chr1	57011189	C	A	ENST00000371236	ENSG00000173406	DAB1	FALSE	FALSE
chr1	57011233	G	C	ENST00000371236	ENSG00000173406	DAB1	TRUE	TRUE
chr1	57011233	G	T	ENST00000371236	ENSG00000173406	DAB1	TRUE	TRUE
chr1	57011237	T	A	ENST00000371236	ENSG00000173406	DAB1	TRUE	TRUE
chr1	57011252	G	A	ENST00000371236	ENSG00000173406	DAB1	TRUE	TRUE
chr1	57011255	T	A	ENST00000371236	ENSG00000173406	DAB1	TRUE	TRUE
chr1	57011273	C	A	ENST00000371236	ENSG00000173406	DAB1	TRUE	FALSE
chr1	57011273	C	G	ENST00000371236	ENSG00000173406	DAB1	TRUE	FALSE
chr1	57011273	C	T	ENST00000371236	ENSG00000173406	DAB1	TRUE	FALSE
chr1	57011274	T	A	ENST00000371236	ENSG00000173406	DAB1	TRUE	FALSE
chr1	57011274	T	C	ENST00000371236	ENSG00000173406	DAB1	TRUE	FALSE
chr1	57011274	T	G	ENST00000371236	ENSG00000173406	DAB1	TRUE	FALSE
chr1	57014881	A	C	ENST00000371236	ENSG00000173406	DAB1	TRUE	FALSE
chr1	57014881	A	G	ENST00000371236	ENSG00000173406	DAB1	TRUE	FALSE
chr1	57014881	A	T	ENST00000371236	ENSG00000173406	DAB1	TRUE	FALSE
chr1	57014882	C	A	ENST00000371236	ENSG00000173406	DAB1	TRUE	FALSE
chr1	57014882	C	G	ENST00000371236	ENSG00000173406	DAB1	TRUE	FALSE
chr1	57014882	C	T	ENST00000371236	ENSG00000173406	DAB1	TRUE	FALSE
chr1	57014885	G	C	ENST00000371236	ENSG00000173406	DAB1	TRUE	TRUE
chr1	57014885	G	T	ENST00000371236	ENSG00000173406	DAB1	TRUE	TRUE
chr1	57014894	G	T	ENST00000371236	ENSG00000173406	DAB1	TRUE	TRUE
chr1	57014921	A	T	ENST00000371236	ENSG00000173406	DAB1	TRUE	TRUE
chr1	57014927	A	T	ENST00000371236	ENSG00000173406	DAB1	TRUE	TRUE
chr1	57014931	G	A	ENST00000371236	ENSG00000173406	DAB1	TRUE	TRUE
chr1	57014950	A	T	ENST00000371236	ENSG00000173406	DAB1	TRUE	TRUE
chr1	57014967	G	A	ENST00000371236	ENSG00000173406	DAB1	TRUE	TRUE
chr1	57014982	T	A	ENST00000371236	ENSG00000173406	DAB1	TRUE	TRUE
chr1	57014989	G	C	ENST00000371236	ENSG00000173406	DAB1	TRUE	TRUE
chr1	57014989	G	T	ENST00000371236	ENSG00000173406	DAB1	TRUE	TRUE
chr1	57015006	C	A	ENST00000371236	ENSG00000173406	DAB1	TRUE	TRUE
chr1	57015008	G	C	ENST00000371236	ENSG00000173406	DAB1	TRUE	TRUE
chr1	57015008	G	T	ENST00000371236	ENSG00000173406	DAB1	TRUE	TRUE
chr1	57015013	A	T	ENST00000371236	ENSG00000173406	DAB1	TRUE	TRUE
chr1	57015030	G	A	ENST00000371236	ENSG00000173406	DAB1	TRUE	TRUE
chr1	57015039	T	A	ENST00000371236	ENSG00000173406	DAB1	TRUE	TRUE
chr1	57015063	G	A	ENST00000371236	ENSG00000173406	DAB1	TRUE	TRUE
chr1	57015072	G	A	ENST00000371236	ENSG00000173406	DAB1	TRUE	TRUE
chr1	57015081	T	A	ENST00000371236	ENSG00000173406	DAB1	TRUE	TRUE
chr1	57015090	C	A	ENST00000371236	ENSG00000173406	DAB1	TRUE	TRUE
chr1	57015093	T	A	ENST00000371236	ENSG00000173406	DAB1	TRUE	TRUE
chr1	57015102	T	A	ENST00000371236	ENSG00000173406	DAB1	TRUE	TRUE
chr1	57015105	G	A	ENST00000371236	ENSG00000173406	DAB1	TRUE	TRUE
chr1	57015114	T	A	ENST00000371236	ENSG00000173406	DAB1	TRUE	TRUE
chr1	57015123	G	A	ENST00000371236	ENSG00000173406	DAB1	TRUE	TRUE
chr1	57015131	G	C	ENST00000371236	ENSG00000173406	DAB1	TRUE	TRUE
chr1	57015131	G	T	ENST00000371236	ENSG00000173406	DAB1	TRUE	TRUE
chr1	57015186	G	A	ENST00000371236	ENSG00000173406	DAB1	TRUE	TRUE
chr1	57015203	A	T	ENST00000371236	ENSG00000173406	DAB1	TRUE	TRUE
chr1	57015219	G	A	ENST00000371236	ENSG00000173406	DAB1	TRUE	TRUE
chr1	57015249	G	A	ENST00000371236	ENSG00000173406	DAB1	TRUE	TRUE
chr1	57015265	C	T	ENST00000371236	ENSG00000173406	DAB1	TRUE	TRUE
chr1	57015266	C	T	ENST00000371236	ENSG00000173406	DAB1	TRUE	TRUE
chr1	57015273	G	A	ENST00000371236	ENSG00000173406	DAB1	TRUE	TRUE
chr1	57015276	G	A	ENST00000371236	ENSG00000173406	DAB1	TRUE	TRUE
chr1	57015300	G	A	ENST00000371236	ENSG00000173406	DAB1	TRUE	TRUE
chr1	57015304	C	T	ENST00000371236	ENSG00000173406	DAB1	TRUE	TRUE
chr1	57015305	C	T	ENST00000371236	ENSG00000173406	DAB1	TRUE	TRUE
chr1	57015318	G	A	ENST00000371236	ENSG00000173406	DAB1	TRUE	TRUE
chr1	57015336	G	A	ENST00000371236	ENSG00000173406	DAB1	TRUE	TRUE
chr1	57015351	G	A	ENST00000371236	ENSG00000173406	DAB1	TRUE	TRUE
chr1	57015369	G	A	ENST00000371236	ENSG00000173406	DAB1	TRUE	TRUE
chr1	57015372	G	A	ENST00000371236	ENSG00000173406	DAB1	TRUE	TRUE
chr1	57015375	G	A	ENST00000371236	ENSG00000173406	DAB1	TRUE	TRUE
chr1	57015387	G	A	ENST00000371236	ENSG00000173406	DAB1	TRUE	TRUE
chr1	57015390	G	A	ENST00000371236	ENSG00000173406	DAB1	TRUE	TRUE
chr1	57015394	C	T	ENST00000371236	ENSG00000173406	DAB1	TRUE	TRUE
chr1	57015395	C	T	ENST00000371236	ENSG00000173406	DAB1	TRUE	TRUE
chr1	57015427	G	C	ENST00000371236	ENSG00000173406	DAB1	TRUE	TRUE
chr1	57015427	G	T	ENST00000371236	ENSG00000173406	DAB1	TRUE	TRUE
chr1	57015432	C	A	ENST00000371236	ENSG00000173406	DAB1	TRUE	FALSE
chr1	57015432	C	G	ENST00000371236	ENSG00000173406	DAB1	TRUE	FALSE
chr1	57015432	C	T	ENST00000371236	ENSG00000173406	DAB1	TRUE	FALSE
chr1	57015433	T	A	ENST00000371236	ENSG00000173406	DAB1	TRUE	FALSE
chr1	57015433	T	C	ENST00000371236	ENSG00000173406	DAB1	TRUE	FALSE
chr1	57015433	T	G	ENST00000371236	ENSG00000173406	DAB1	TRUE	FALSE
chr1	57023529	A	C	ENST00000371236	ENSG00000173406	DAB1	TRUE	FALSE
chr1	57023529	A	G	ENST00000371236	ENSG00000173406	DAB1	FALSE	FALSE
chr1	57023529	A	T	ENST00000371236	ENSG00000173406	DAB1	TRUE	FALSE
chr1	57023530	C	A	ENST00000371236	ENSG00000173406	DAB1	TRUE	FALSE
chr1	57023530	C	G	ENST00000371236	ENSG00000173406	DAB1	TRUE	FALSE
chr1	57023530	C	T	ENST00000371236	ENSG00000173406	DAB1	TRUE	FALSE
chr1	57023533	G	C	ENST00000371236	ENSG00000173406	DAB1	TRUE	TRUE
chr1	57023533	G	T	ENST00000371236	ENSG00000173406	DAB1	TRUE	TRUE
chr1	57023597	G	A	ENST00000371236	ENSG00000173406	DAB1	TRUE	TRUE
chr1	57023602	G	C	ENST00000371236	ENSG00000173406	DAB1	TRUE	TRUE
chr1	57023602	G	T	ENST00000371236	ENSG00000173406	DAB1	TRUE	TRUE
chr1	57023640	C	A	ENST00000371236	ENSG00000173406	DAB1	TRUE	FALSE
chr1	57023640	C	G	ENST00000371236	ENSG00000173406	DAB1	TRUE	FALSE
chr1	57023640	C	T	ENST00000371236	ENSG00000173406	DAB1	TRUE	FALSE
chr1	57023641	T	A	ENST00000371236	ENSG00000173406	DAB1	TRUE	FALSE
chr1	57023641	T	C	ENST00000371236	ENSG00000173406	DAB1	TRUE	FALSE
chr1	57023641	T	G	ENST00000371236	ENSG00000173406	DAB1	TRUE	FALSE
chr1	57025979	A	C	ENST00000371236	ENSG00000173406	DAB1	TRUE	FALSE
chr1	57025979	A	G	ENST00000371236	ENSG00000173406	DAB1	TRUE	FALSE
chr1	57025979	A	T	ENST00000371236	ENSG00000173406	DAB1	TRUE	FALSE
chr1	57025980	C	A	ENST00000371236	ENSG00000173406	DAB1	TRUE	FALSE
chr1	57025980	C	G	ENST00000371236	ENSG00000173406	DAB1	TRUE	FALSE
chr1	57025980	C	T	ENST00000371236	ENSG00000173406	DAB1	TRUE	FALSE
chr1	57026028	C	A	ENST00000371236	ENSG00000173406	DAB1	TRUE	TRUE
chr1	57026030	A	C	ENST00000371236	ENSG00000173406	DAB1	TRUE	TRUE
chr1	57026030	A	T	ENST00000371236	ENSG00000173406	DAB1	TRUE	TRUE
chr1	57026034	G	A	ENST00000371236	ENSG00000173406	DAB1	TRUE	TRUE
chr1	57026044	C	A	ENST00000371236	ENSG00000173406	DAB1	TRUE	FALSE
chr1	57026044	C	G	ENST00000371236	ENSG00000173406	DAB1	TRUE	FALSE
chr1	57026044	C	T	ENST00000371236	ENSG00000173406	DAB1	TRUE	FALSE
chr1	57026045	T	A	ENST00000371236	ENSG00000173406	DAB1	TRUE	FALSE
chr1	57026045	T	C	ENST00000371236	ENSG00000173406	DAB1	TRUE	FALSE
chr1	57026045	T	G	ENST00000371236	ENSG00000173406	DAB1	TRUE	FALSE
chr1	57062882	A	C	ENST00000371236	ENSG00000173406	DAB1	TRUE	FALSE
chr1	57062882	A	G	ENST00000371236	ENSG00000173406	DAB1	TRUE	FALSE
chr1	57062882	A	T	ENST00000371236	ENSG00000173406	DAB1	TRUE	FALSE
chr1	57062883	C	A	ENST00000371236	ENSG00000173406	DAB1	TRUE	FALSE
chr1	57062883	C	G	ENST00000371236	ENSG00000173406	DAB1	TRUE	FALSE
chr1	57062883	C	T	ENST00000371236	ENSG00000173406	DAB1	TRUE	FALSE
chr1	57062895	G	A	ENST00000371236	ENSG00000173406	DAB1	TRUE	TRUE
chr1	57062901	T	A	ENST00000371236	ENSG00000173406	DAB1	TRUE	TRUE
chr1	57062911	A	C	ENST00000371236	ENSG00000173406	DAB1	TRUE	TRUE
chr1	57062911	A	T	ENST00000371236	ENSG00000173406	DAB1	TRUE	TRUE
chr1	57062922	C	A	ENST00000371236	ENSG00000173406	DAB1	TRUE	TRUE
chr1	57062925	T	A	ENST00000371236	ENSG00000173406	DAB1	TRUE	TRUE
chr1	57062928	T	A	ENST00000371236	ENSG00000173406	DAB1	TRUE	TRUE
chr1	57062931	G	A	ENST00000371236	ENSG00000173406	DAB1	TRUE	TRUE
chr1	57062944	C	A	ENST00000371236	ENSG00000173406	DAB1	TRUE	FALSE
chr1	57062944	C	G	ENST00000371236	ENSG00000173406	DAB1	TRUE	FALSE
chr1	57062944	C	T	ENST00000371236	ENSG00000173406	DAB1	TRUE	FALSE
chr1	57062945	T	A	ENST00000371236	ENSG00000173406	DAB1	TRUE	FALSE
chr1	57062945	T	C	ENST00000371236	ENSG00000173406	DAB1	TRUE	FALSE
chr1	57062945	T	G	ENST00000371236	ENSG00000173406	DAB1	TRUE	FALSE
chr1	57069358	A	C	ENST00000371236	ENSG00000173406	DAB1	TRUE	FALSE
chr1	57069358	A	G	ENST00000371236	ENSG00000173406	DAB1	TRUE	FALSE
chr1	57069358	A	T	ENST00000371236	ENSG00000173406	DAB1	TRUE	FALSE
chr1	57069359	C	A	ENST00000371236	ENSG00000173406	DAB1	TRUE	FALSE
chr1	57069359	C	G	ENST00000371236	ENSG00000173406	DAB1	TRUE	FALSE
chr1	57069359	C	T	ENST00000371236	ENSG00000173406	DAB1	TRUE	FALSE
chr1	57069362	G	A	ENST00000371236	ENSG00000173406	DAB1	TRUE	TRUE
chr1	57069363	A	C	ENST00000371236	ENSG00000173406	DAB1	TRUE	TRUE
chr1	57069363	A	T	ENST00000371236	ENSG00000173406	DAB1	TRUE	TRUE
chr1	57069374	C	A	ENST00000371236	ENSG00000173406	DAB1	TRUE	TRUE
chr1	57069377	C	A	ENST00000371236	ENSG00000173406	DAB1	TRUE	TRUE
chr1	57069383	C	A	ENST00000371236	ENSG00000173406	DAB1	TRUE	TRUE
chr1	57069401	C	A	ENST00000371236	ENSG00000173406	DAB1	TRUE	TRUE
chr1	57069407	C	A	ENST00000371236	ENSG00000173406	DAB1	TRUE	TRUE
chr1	57069413	C	A	ENST00000371236	ENSG00000173406	DAB1	TRUE	TRUE
chr1	57069423	G	C	ENST00000371236	ENSG00000173406	DAB1	TRUE	TRUE
chr1	57069423	G	T	ENST00000371236	ENSG00000173406	DAB1	TRUE	TRUE
chr1	57069426	C	A	ENST00000371236	ENSG00000173406	DAB1	TRUE	FALSE
chr1	57069426	C	G	ENST00000371236	ENSG00000173406	DAB1	TRUE	FALSE
chr1	57069426	C	T	ENST00000371236	ENSG00000173406	DAB1	TRUE	FALSE
chr1	57069427	T	A	ENST00000371236	ENSG00000173406	DAB1	TRUE	FALSE
chr1	57069427	T	C	ENST00000371236	ENSG00000173406	DAB1	TRUE	FALSE
chr1	57069427	T	G	ENST00000371236	ENSG00000173406	DAB1	TRUE	FALSE
chr1	57071021	A	C	ENST00000371236	ENSG00000173406	DAB1	FALSE	FALSE
chr1	57071021	A	G	ENST00000371236	ENSG00000173406	DAB1	FALSE	FALSE
chr1	57071021	A	T	ENST00000371236	ENSG00000173406	DAB1	FALSE	FALSE
chr1	57071022	C	A	ENST00000371236	ENSG00000173406	DAB1	FALSE	FALSE
chr1	57071022	C	G	ENST00000371236	ENSG00000173406	DAB1	FALSE	FALSE
chr1	57071022	C	T	ENST00000371236	ENSG00000173406	DAB1	FALSE	FALSE
chr1	57071025	G	A	ENST00000371236	ENSG00000173406	DAB1	TRUE	TRUE
chr1	57071026	G	C	ENST00000371236	ENSG00000173406	DAB1	TRUE	TRUE
chr1	57071026	G	T	ENST00000371236	ENSG00000173406	DAB1	TRUE	TRUE
chr1	57071040	C	A	ENST00000371236	ENSG00000173406	DAB1	TRUE	TRUE
chr1	57071049	C	A	ENST00000371236	ENSG00000173406	DAB1	TRUE	TRUE
chr1	57071052	C	A	ENST00000371236	ENSG00000173406	DAB1	TRUE	TRUE
chr1	57071054	A	T	ENST00000371236	ENSG00000173406	DAB1	TRUE	TRUE
chr1	57071062	C	A	ENST00000371236	ENSG00000173406	DAB1	FALSE	FALSE
chr1	57071062	C	G	ENST00000371236	ENSG00000173406	DAB1	FALSE	FALSE
chr1	57071062	C	T	ENST00000371236	ENSG00000173406	DAB1	FALSE	FALSE
chr1	57071063	T	A	ENST00000371236	ENSG00000173406	DAB1	FALSE	FALSE
chr1	57071063	T	C	ENST00000371236	ENSG00000173406	DAB1	FALSE	FALSE
chr1	57071063	T	G	ENST00000371236	ENSG00000173406	DAB1	FALSE	FALSE
chr1	57071520	A	C	ENST00000371236	ENSG00000173406	DAB1	TRUE	FALSE
chr1	57071520	A	G	ENST00000371236	ENSG00000173406	DAB1	TRUE	FALSE
chr1	57071520	A	T	ENST00000371236	ENSG00000173406	DAB1	TRUE	FALSE
chr1	57071521	C	A	ENST00000371236	ENSG00000173406	DAB1	TRUE	FALSE
chr1	57071521	C	G	ENST00000371236	ENSG00000173406	DAB1	TRUE	FALSE
chr1	57071521	C	T	ENST00000371236	ENSG00000173406	DAB1	TRUE	FALSE
chr1	57071524	G	A	ENST00000371236	ENSG00000173406	DAB1	TRUE	TRUE
chr1	57071525	G	C	ENST00000371236	ENSG00000173406	DAB1	TRUE	TRUE
chr1	57071525	G	T	ENST00000371236	ENSG00000173406	DAB1	TRUE	TRUE
chr1	57071536	G	A	ENST00000371236	ENSG00000173406	DAB1	TRUE	TRUE
chr1	57071539	C	A	ENST00000371236	ENSG00000173406	DAB1	TRUE	TRUE
chr1	57071540	A	T	ENST00000371236	ENSG00000173406	DAB1	TRUE	TRUE
chr1	57071545	G	A	ENST00000371236	ENSG00000173406	DAB1	TRUE	TRUE
chr1	57071548	T	A	ENST00000371236	ENSG00000173406	DAB1	TRUE	TRUE
chr1	57071554	T	A	ENST00000371236	ENSG00000173406	DAB1	TRUE	TRUE
chr1	57071557	G	A	ENST00000371236	ENSG00000173406	DAB1	TRUE	TRUE
chr1	57071563	T	A	ENST00000371236	ENSG00000173406	DAB1	TRUE	TRUE
chr1	57071566	T	A	ENST00000371236	ENSG00000173406	DAB1
chr1	57071569	C	A	ENST00000371236	ENSG00000173406	DAB1	TRUE	TRUE
chr1	57071571	A	C	ENST00000371236	ENSG00000173406	DAB1	TRUE	TRUE
chr1	57071571	A	T	ENST00000371236	ENSG00000173406	DAB1	TRUE	TRUE
chr1	57071575	C	A	ENST00000371236	ENSG00000173406	DAB1	TRUE	TRUE
chr1	57071578	C	A	ENST00000371236	ENSG00000173406	DAB1	TRUE	TRUE
chr1	57071581	T	A	ENST00000371236	ENSG00000173406	DAB1	TRUE	TRUE
chr1	57071584	G	A	ENST00000371236	ENSG00000173406	DAB1	TRUE	TRUE
chr1	57071587	T	A	ENST00000371236	ENSG00000173406	DAB1	TRUE	TRUE
chr1	57071589	A	T	ENST00000371236	ENSG00000173406	DAB1	TRUE	TRUE
chr1	57071593	C	A	ENST00000371236	ENSG00000173406	DAB1	TRUE	TRUE
chr1	57071594	A	C	ENST00000371236	ENSG00000173406	DAB1	TRUE	TRUE
chr1	57071594	A	T	ENST00000371236	ENSG00000173406	DAB1	TRUE	TRUE
chr1	57071605	G	A	ENST00000371236	ENSG00000173406	DAB1	TRUE	TRUE
chr1	57071617	T	A	ENST00000371236	ENSG00000173406	DAB1	TRUE	TRUE
chr1	57071619	A	T	ENST00000371236	ENSG00000173406	DAB1	TRUE	TRUE
chr1	57071638	C	A	ENST00000371236	ENSG00000173406	DAB1	TRUE	TRUE
chr1	57071642	C	A	ENST00000371236	ENSG00000173406	DAB1	TRUE	FALSE
chr1	57071642	C	G	ENST00000371236	ENSG00000173406	DAB1	TRUE	FALSE
chr1	57071642	C	T	ENST00000371236	ENSG00000173406	DAB1	TRUE	FALSE
chr1	57071643	T	A	ENST00000371236	ENSG00000173406	DAB1	TRUE	FALSE
chr1	57071643	T	C	ENST00000371236	ENSG00000173406	DAB1	TRUE	FALSE
chr1	57071643	T	G	ENST00000371236	ENSG00000173406	DAB1	TRUE	FALSE
chr1	57072281	A	C	ENST00000371236	ENSG00000173406	DAB1	TRUE	FALSE
chr1	57072281	A	G	ENST00000371236	ENSG00000173406	DAB1	TRUE	FALSE
chr1	57072281	A	T	ENST00000371236	ENSG00000173406	DAB1	TRUE	FALSE
chr1	57072282	C	A	ENST00000371236	ENSG00000173406	DAB1	TRUE	FALSE
chr1	57072282	C	G	ENST00000371236	ENSG00000173406	DAB1	TRUE	FALSE
chr1	57072282	C	T	ENST00000371236	ENSG00000173406	DAB1	TRUE	FALSE
chr1	57072288	G	A	ENST00000371236	ENSG00000173406	DAB1	TRUE	TRUE
chr1	57072297	T	A	ENST00000371236	ENSG00000173406	DAB1	TRUE	TRUE
chr1	57072312	T	A	ENST00000371236	ENSG00000173406	DAB1	TRUE	TRUE
chr1	57072324	C	A	ENST00000371236	ENSG00000173406	DAB1	TRUE	TRUE
chr1	57072327	T	A	ENST00000371236	ENSG00000173406	DAB1	TRUE	TRUE
chr1	57072331	A	T	ENST00000371236	ENSG00000173406	DAB1	TRUE	TRUE
chr1	57072337	A	C	ENST00000371236	ENSG00000173406	DAB1	TRUE	TRUE
chr1	57072337	A	T	ENST00000371236	ENSG00000173406	DAB1	TRUE	TRUE
chr1	57072342	C	A	ENST00000371236	ENSG00000173406	DAB1	TRUE	TRUE
chr1	57072369	T	A	ENST00000371236	ENSG00000173406	DAB1	TRUE	TRUE
chr1	57072376	G	C	ENST00000371236	ENSG00000173406	DAB1	TRUE	TRUE
chr1	57072376	G	T	ENST00000371236	ENSG00000173406	DAB1	TRUE	TRUE
chr1	57072387	C	A	ENST00000371236	ENSG00000173406	DAB1	TRUE	TRUE
chr1	57072408	G	A	ENST00000371236	ENSG00000173406	DAB1	TRUE	TRUE
chr1	57072415	C	A	ENST00000371236	ENSG00000173406	DAB1	TRUE	FALSE
chr1	57072415	C	G	ENST00000371236	ENSG00000173406	DAB1	TRUE	FALSE
chr1	57072415	C	T	ENST00000371236	ENSG00000173406	DAB1	TRUE	FALSE
chr1	57072416	T	A	ENST00000371236	ENSG00000173406	DAB1	TRUE	FALSE
chr1	57072416	T	C	ENST00000371236	ENSG00000173406	DAB1	TRUE	FALSE
chr1	57072416	T	G	ENST00000371236	ENSG00000173406	DAB1	TRUE	FALSE
chr1	57136541	A	C	ENST00000371236	ENSG00000173406	DAB1	TRUE	FALSE
chr1	57136541	A	G	ENST00000371236	ENSG00000173406	DAB1	FALSE	FALSE
chr1	57136541	A	T	ENST00000371236	ENSG00000173406	DAB1	TRUE	FALSE
chr1	57136542	C	A	ENST00000371236	ENSG00000173406	DAB1	TRUE	FALSE
chr1	57136542	C	G	ENST00000371236	ENSG00000173406	DAB1	TRUE	FALSE
chr1	57136542	C	T	ENST00000371236	ENSG00000173406	DAB1	TRUE	FALSE
chr1	57136551	T	A	ENST00000371236	ENSG00000173406	DAB1	TRUE	TRUE
chr1	57136554	C	A	ENST00000371236	ENSG00000173406	DAB1	TRUE	TRUE
chr1	57136566	T	A	ENST00000371236	ENSG00000173406	DAB1	TRUE	TRUE
chr1	57136572	C	A	ENST00000371236	ENSG00000173406	DAB1	TRUE	TRUE
chr1	57136575	C	A	ENST00000371236	ENSG00000173406	DAB1	TRUE	TRUE
chr1	57136589	A	C	ENST00000371236	ENSG00000173406	DAB1	TRUE	TRUE
chr1	57136589	A	T	ENST00000371236	ENSG00000173406	DAB1	TRUE	TRUE
chr1	57136599	T	A	ENST00000371236	ENSG00000173406	DAB1	TRUE	TRUE
chr1	57136602	G	A	ENST00000371236	ENSG00000173406	DAB1	TRUE	TRUE
chr1	57136605	T	A	ENST00000371236	ENSG00000173406	DAB1	TRUE	TRUE
chr1	57136611	C	A	ENST00000371236	ENSG00000173406	DAB1	TRUE	TRUE
chr1	57136614	C	A	ENST00000371236	ENSG00000173406	DAB1	TRUE	TRUE
chr1	57136617	T	A	ENST00000371236	ENSG00000173406	DAB1	TRUE	TRUE
chr1	57136642	C	A	ENST00000371236	ENSG00000173406	DAB1	TRUE	FALSE
chr1	57136642	C	G	ENST00000371236	ENSG00000173406	DAB1	TRUE	FALSE
chr1	57136642	C	T	ENST00000371236	ENSG00000173406	DAB1	TRUE	FALSE
chr1	57136643	T	A	ENST00000371236	ENSG00000173406	DAB1	TRUE	FALSE
chr1	57136643	T	C	ENST00000371236	ENSG00000173406	DAB1	TRUE	FALSE
chr1	57136643	T	G	ENST00000371236	ENSG00000173406	DAB1	TRUE	FALSE
chr1	57145288	A	C	ENST00000371236	ENSG00000173406	DAB1	TRUE	FALSE
chr1	57145288	A	G	ENST00000371236	ENSG00000173406	DAB1	TRUE	FALSE
chr1	57145288	A	T	ENST00000371236	ENSG00000173406	DAB1	TRUE	FALSE
chr1	57145289	C	A	ENST00000371236	ENSG00000173406	DAB1	TRUE	FALSE
chr1	57145289	C	G	ENST00000371236	ENSG00000173406	DAB1	TRUE	FALSE
chr1	57145289	C	T	ENST00000371236	ENSG00000173406	DAB1	TRUE	FALSE
chr1	57145292	T	A	ENST00000371236	ENSG00000173406	DAB1	TRUE	TRUE
chr1	57145298	T	A	ENST00000371236	ENSG00000173406	DAB1	TRUE	TRUE
chr1	57145313	G	A	ENST00000371236	ENSG00000173406	DAB1	TRUE	TRUE
chr1	57145314	A	T	ENST00000371236	ENSG00000173406	DAB1	TRUE	TRUE
chr1	57145318	A	C	ENST00000371236	ENSG00000173406	DAB1	TRUE	TRUE
chr1	57145318	A	T	ENST00000371236	ENSG00000173406	DAB1	TRUE	TRUE
chr1	57145322	T	A	ENST00000371236	ENSG00000173406	DAB1	TRUE	TRUE
chr1	57145328	C	A	ENST00000371236	ENSG00000173406	DAB1	TRUE	TRUE
chr1	57145346	C	A	ENST00000371236	ENSG00000173406	DAB1	TRUE	TRUE
chr1	57145360	A	T	ENST00000371236	ENSG00000173406	DAB1	TRUE	TRUE
chr1	57145364	T	A	ENST00000371236	ENSG00000173406	DAB1	TRUE	TRUE
chr1	57145370	T	A	ENST00000371236	ENSG00000173406	DAB1	TRUE	TRUE
chr1	57145371	G	C	ENST00000371236	ENSG00000173406	DAB1	TRUE	TRUE
chr1	57145371	G	T	ENST00000371236	ENSG00000173406	DAB1	TRUE	TRUE
chr1	57145385	C	A	ENST00000371236	ENSG00000173406	DAB1	TRUE	TRUE
chr1	57145391	T	A	ENST00000371236	ENSG00000173406	DAB1	TRUE	TRUE
chr1	57145400	T	A	ENST00000371236	ENSG00000173406	DAB1	TRUE	TRUE
chr1	57145405	A	T	ENST00000371236	ENSG00000173406	DAB1	TRUE	TRUE
chr1	57145415	C	A	ENST00000371236	ENSG00000173406	DAB1	TRUE	TRUE
chr1	57145427	G	A	ENST00000371236	ENSG00000173406	DAB1	TRUE	FALSE
chr1	57145430	C	A	ENST00000371236	ENSG00000173406	DAB1	TRUE	FALSE
chr1	57145430	C	G	ENST00000371236	ENSG00000173406	DAB1	TRUE	FALSE
chr1	57145430	C	T	ENST00000371236	ENSG00000173406	DAB1	TRUE	FALSE
chr1	57145431	T	A	ENST00000371236	ENSG00000173406	DAB1	TRUE	FALSE
chr1	57145431	T	C	ENST00000371236	ENSG00000173406	DAB1	TRUE	FALSE
chr1	57145431	T	G	ENST00000371236	ENSG00000173406	DAB1	TRUE	FALSE
chr1	57290962	A	C	ENST00000371236	ENSG00000173406	DAB1	TRUE	FALSE
chr1	57290962	A	G	ENST00000371236	ENSG00000173406	DAB1	FALSE	FALSE
chr1	57290962	A	T	ENST00000371236	ENSG00000173406	DAB1	TRUE	FALSE
chr1	57290963	C	A	ENST00000371236	ENSG00000173406	DAB1	TRUE	FALSE
chr1	57290963	C	G	ENST00000371236	ENSG00000173406	DAB1	TRUE	FALSE
chr1	57290963	C	T	ENST00000371236	ENSG00000173406	DAB1	TRUE	FALSE
chr1	57290967	T	A	ENST00000371236	ENSG00000173406	DAB1	TRUE	FALSE
chr1	57290970	T	A	ENST00000371236	ENSG00000173406	DAB1	TRUE	FALSE
chr1	57290973	T	A	ENST00000371236	ENSG00000173406	DAB1	TRUE	FALSE
chr1	57290982	T	A	ENST00000371236	ENSG00000173406	DAB1	FALSE	FALSE
chr1	57290985	T	A	ENST00000371236	ENSG00000173406	DAB1	FALSE	FALSE
chr1	57290997	T	A	ENST00000371236	ENSG00000173406	DAB1	FALSE	FALSE
chr1	57291009	G	A	ENST00000371236	ENSG00000173406	DAB1	FALSE	FALSE
chr1	57291015	C	A	ENST00000371236	ENSG00000173406	DAB1	FALSE	FALSE
chr1	57291021	C	A	ENST00000371236	ENSG00000173406	DAB1	FALSE	FALSE
chr1	57291026	G	C	ENST00000371236	ENSG00000173406	DAB1	FALSE	FALSE
chr1	57291026	G	T	ENST00000371236	ENSG00000173406	DAB1	FALSE	FALSE
chr1	57291167	C	A	ENST00000371236	ENSG00000173406	DAB1	TRUE	FALSE
chr1	57291167	C	G	ENST00000371236	ENSG00000173406	DAB1	TRUE	FALSE
chr1	57291167	C	T	ENST00000371236	ENSG00000173406	DAB1	TRUE	FALSE
chr1	57291168	T	A	ENST00000371236	ENSG00000173406	DAB1	TRUE	FALSE
chr1	57291168	T	C	ENST00000371236	ENSG00000173406	DAB1	TRUE	FALSE
chr1	57291168	T	G	ENST00000371236	ENSG00000173406	DAB1	TRUE	FALSE
chr1	57423928	A	C	ENST00000371236	ENSG00000173406	DAB1	FALSE	FALSE
chr1	57423928	A	G	ENST00000371236	ENSG00000173406	DAB1	FALSE	FALSE
chr1	57423928	A	T	ENST00000371236	ENSG00000173406	DAB1	FALSE	FALSE
chr1	57423929	C	A	ENST00000371236	ENSG00000173406	DAB1	FALSE	FALSE
chr1	57423929	C	G	ENST00000371236	ENSG00000173406	DAB1	FALSE	FALSE
chr1	57423929	C	T	ENST00000371236	ENSG00000173406	DAB1	FALSE	FALSE
chr1	58480979	T	A	ENST00000371226	ENSG00000162600	OMA1
chr1	58480982	T	A	ENST00000371226	ENSG00000162600	OMA1
chr1	58480985	C	A	ENST00000371226	ENSG00000162600	OMA1
chr1	58480992	G	C	ENST00000371226	ENSG00000162600	OMA1
chr1	58480992	G	T	ENST00000371226	ENSG00000162600	OMA1
chr1	58480999	A	C	ENST00000371226	ENSG00000162600	OMA1
chr1	58480999	A	T	ENST00000371226	ENSG00000162600	OMA1
chr1	58481009	G	A	ENST00000371226	ENSG00000162600	OMA1
chr1	58481012	C	A	ENST00000371226	ENSG00000162600	OMA1
chr1	58481015	G	A	ENST00000371226	ENSG00000162600	OMA1
chr1	58481018	T	A	ENST00000371226	ENSG00000162600	OMA1
chr1	58481021	G	A	ENST00000371226	ENSG00000162600	OMA1
chr1	58481042	T	A	ENST00000371226	ENSG00000162600	OMA1
chr1	58481045	G	A	ENST00000371226	ENSG00000162600	OMA1
chr1	58481048	T	A	ENST00000371226	ENSG00000162600	OMA1
chr1	58481051	T	A	ENST00000371226	ENSG00000162600	OMA1
chr1	58481069	C	A	ENST00000371226	ENSG00000162600	OMA1
chr1	58481072	T	A	ENST00000371226	ENSG00000162600	OMA1
chr1	58481075	C	A	ENST00000371226	ENSG00000162600	OMA1
chr1	58481077	G	C	ENST00000371226	ENSG00000162600	OMA1
chr1	58481077	G	T	ENST00000371226	ENSG00000162600	OMA1
chr1	58481081	C	A	ENST00000371226	ENSG00000162600	OMA1
chr1	58481084	C	A	ENST00000371226	ENSG00000162600	OMA1
chr1	58481096	T	A	ENST00000371226	ENSG00000162600	OMA1
chr1	58481108	T	A	ENST00000371226	ENSG00000162600	OMA1
chr1	58481116	A	C	ENST00000371226	ENSG00000162600	OMA1
chr1	58481116	A	T	ENST00000371226	ENSG00000162600	OMA1
chr1	58481120	G	A	ENST00000371226	ENSG00000162600	OMA1
chr1	58481145	A	T	ENST00000371226	ENSG00000162600	OMA1
chr1	58481151	A	T	ENST00000371226	ENSG00000162600	OMA1
chr1	58481159	C	A	ENST00000371226	ENSG00000162600	OMA1
chr1	58481162	T	A	ENST00000371226	ENSG00000162600	OMA1
chr1	58481168	T	A	ENST00000371226	ENSG00000162600	OMA1
chr1	58481175	C	A	ENST00000371226	ENSG00000162600	OMA1	TRUE	FALSE
chr1	58481175	C	G	ENST00000371226	ENSG00000162600	OMA1	TRUE	FALSE
chr1	58481175	C	T	ENST00000371226	ENSG00000162600	OMA1	TRUE	FALSE
chr1	58481176	T	A	ENST00000371226	ENSG00000162600	OMA1	TRUE	FALSE
chr1	58481176	T	C	ENST00000371226	ENSG00000162600	OMA1	TRUE	FALSE
chr1	58481176	T	G	ENST00000371226	ENSG00000162600	OMA1	TRUE	FALSE
chr1	58506058	A	C	ENST00000371226	ENSG00000162600	OMA1	TRUE	FALSE
chr1	58506058	A	G	ENST00000371226	ENSG00000162600	OMA1	TRUE	FALSE
chr1	58506058	A	T	ENST00000371226	ENSG00000162600	OMA1	TRUE	FALSE
chr1	58506059	C	A	ENST00000371226	ENSG00000162600	OMA1	TRUE	FALSE
chr1	58506059	C	G	ENST00000371226	ENSG00000162600	OMA1	TRUE	FALSE
chr1	58506059	C	T	ENST00000371226	ENSG00000162600	OMA1	TRUE	FALSE
chr1	58506062	G	A	ENST00000371226	ENSG00000162600	OMA1
chr1	58506074	T	A	ENST00000371226	ENSG00000162600	OMA1
chr1	58506079	A	T	ENST00000371226	ENSG00000162600	OMA1
chr1	58506081	G	C	ENST00000371226	ENSG00000162600	OMA1
chr1	58506081	G	T	ENST00000371226	ENSG00000162600	OMA1
chr1	58506086	C	A	ENST00000371226	ENSG00000162600	OMA1
chr1	58506092	G	A	ENST00000371226	ENSG00000162600	OMA1
chr1	58506118	A	C	ENST00000371226	ENSG00000162600	OMA1
chr1	58506118	A	T	ENST00000371226	ENSG00000162600	OMA1
chr1	58506120	C	T	ENST00000371226	ENSG00000162600	OMA1
chr1	58506121	C	T	ENST00000371226	ENSG00000162600	OMA1
chr1	58506125	C	A	ENST00000371226	ENSG00000162600	OMA1
chr1	58506134	T	A	ENST00000371226	ENSG00000162600	OMA1
chr1	58506140	G	A	ENST00000371226	ENSG00000162600	OMA1
chr1	58506164	C	A	ENST00000371226	ENSG00000162600	OMA1
chr1	58506170	G	A	ENST00000371226	ENSG00000162600	OMA1
chr1	58506173	G	A	ENST00000371226	ENSG00000162600	OMA1
chr1	58506174	C	T	ENST00000371226	ENSG00000162600	OMA1
chr1	58506175	C	T	ENST00000371226	ENSG00000162600	OMA1
chr1	58506184	G	C	ENST00000371226	ENSG00000162600	OMA1
chr1	58506184	G	T	ENST00000371226	ENSG00000162600	OMA1
chr1	58506194	T	A	ENST00000371226	ENSG00000162600	OMA1
chr1	58506204	A	T	ENST00000371226	ENSG00000162600	OMA1
chr1	58506210	C	A	ENST00000371226	ENSG00000162600	OMA1	TRUE	FALSE
chr1	58506210	C	G	ENST00000371226	ENSG00000162600	OMA1	TRUE	FALSE
chr1	58506210	C	T	ENST00000371226	ENSG00000162600	OMA1	TRUE	FALSE
chr1	58506211	T	A	ENST00000371226	ENSG00000162600	OMA1	TRUE	FALSE
chr1	58506211	T	C	ENST00000371226	ENSG00000162600	OMA1	TRUE	FALSE
chr1	58506211	T	G	ENST00000371226	ENSG00000162600	OMA1	TRUE	FALSE
chr1	58527259	A	C	ENST00000371226	ENSG00000162600	OMA1	TRUE	FALSE
chr1	58527259	A	G	ENST00000371226	ENSG00000162600	OMA1	TRUE	FALSE
chr1	58527259	A	T	ENST00000371226	ENSG00000162600	OMA1	TRUE	TRUE
chr1	58527260	C	A	ENST00000371226	ENSG00000162600	OMA1	TRUE	TRUE
chr1	58527260	C	G	ENST00000371226	ENSG00000162600	OMA1	TRUE	TRUE
chr1	58527260	C	T	ENST00000371226	ENSG00000162600	OMA1	TRUE	FALSE
chr1	58527263	T	A	ENST00000371226	ENSG00000162600	OMA1
chr1	58527281	C	A	ENST00000371226	ENSG00000162600	OMA1
chr1	58527287	T	A	ENST00000371226	ENSG00000162600	OMA1
chr1	58527296	C	A	ENST00000371226	ENSG00000162600	OMA1
chr1	58527302	C	A	ENST00000371226	ENSG00000162600	OMA1
chr1	58527304	A	T	ENST00000371226	ENSG00000162600	OMA1
chr1	58527308	T	A	ENST00000371226	ENSG00000162600	OMA1
chr1	58527311	T	A	ENST00000371226	ENSG00000162600	OMA1
chr1	58527315	G	C	ENST00000371226	ENSG00000162600	OMA1
chr1	58527315	G	T	ENST00000371226	ENSG00000162600	OMA1
chr1	58527323	T	A	ENST00000371226	ENSG00000162600	OMA1
chr1	58527333	A	C	ENST00000371226	ENSG00000162600	OMA1
chr1	58527333	A	T	ENST00000371226	ENSG00000162600	OMA1
chr1	58527336	C	A	ENST00000371226	ENSG00000162600	OMA1	TRUE	FALSE
chr1	58527336	C	G	ENST00000371226	ENSG00000162600	OMA1	TRUE	FALSE
chr1	58527336	C	T	ENST00000371226	ENSG00000162600	OMA1	TRUE	FALSE
chr1	58527337	T	A	ENST00000371226	ENSG00000162600	OMA1	TRUE	FALSE
chr1	58527337	T	C	ENST00000371226	ENSG00000162600	OMA1	TRUE	FALSE
chr1	58527337	T	G	ENST00000371226	ENSG00000162600	OMA1	TRUE	FALSE
chr1	58530599	A	C	ENST00000371226	ENSG00000162600	OMA1	TRUE	FALSE
chr1	58530599	A	G	ENST00000371226	ENSG00000162600	OMA1	TRUE	FALSE
chr1	58530599	A	T	ENST00000371226	ENSG00000162600	OMA1	TRUE	FALSE
chr1	58530600	C	A	ENST00000371226	ENSG00000162600	OMA1	TRUE	FALSE
chr1	58530600	C	G	ENST00000371226	ENSG00000162600	OMA1	TRUE	FALSE
chr1	58530600	C	T	ENST00000371226	ENSG00000162600	OMA1	TRUE	FALSE
chr1	58530603	C	A	ENST00000371226	ENSG00000162600	OMA1
chr1	58530606	G	A	ENST00000371226	ENSG00000162600	OMA1
chr1	58530608	A	T	ENST00000371226	ENSG00000162600	OMA1
chr1	58530612	T	A	ENST00000371226	ENSG00000162600	OMA1
chr1	58530618	G	A	ENST00000371226	ENSG00000162600	OMA1
chr1	58530622	C	T	ENST00000371226	ENSG00000162600	OMA1
chr1	58530623	C	T	ENST00000371226	ENSG00000162600	OMA1
chr1	58530627	G	A	ENST00000371226	ENSG00000162600	OMA1
chr1	58530628	G	T	ENST00000371226	ENSG00000162600	OMA1
chr1	58530632	A	T	ENST00000371226	ENSG00000162600	OMA1
chr1	58530641	A	T	ENST00000371226	ENSG00000162600	OMA1
chr1	58530651	G	A	ENST00000371226	ENSG00000162600	OMA1
chr1	58530655	A	T	ENST00000371226	ENSG00000162600	OMA1
chr1	58530664	C	T	ENST00000371226	ENSG00000162600	OMA1
chr1	58530665	C	T	ENST00000371226	ENSG00000162600	OMA1
chr1	58530701	A	T	ENST00000371226	ENSG00000162600	OMA1
chr1	58530704	A	T	ENST00000371226	ENSG00000162600	OMA1
chr1	58530723	T	A	ENST00000371226	ENSG00000162600	OMA1
chr1	58530726	C	A	ENST00000371226	ENSG00000162600	OMA1
chr1	58530730	C	A	ENST00000371226	ENSG00000162600	OMA1	FALSE	FALSE
chr1	58530730	C	G	ENST00000371226	ENSG00000162600	OMA1	FALSE	FALSE
chr1	58530730	C	T	ENST00000371226	ENSG00000162600	OMA1	FALSE	FALSE
chr1	58530731	T	A	ENST00000371226	ENSG00000162600	OMA1	FALSE	FALSE
chr1	58530731	T	C	ENST00000371226	ENSG00000162600	OMA1	FALSE	FALSE
chr1	58530731	T	G	ENST00000371226	ENSG00000162600	OMA1	FALSE	FALSE
chr1	58533951	A	C	ENST00000371226	ENSG00000162600	OMA1	TRUE	FALSE
chr1	58533951	A	G	ENST00000371226	ENSG00000162600	OMA1	TRUE	FALSE
chr1	58533951	A	T	ENST00000371226	ENSG00000162600	OMA1	TRUE	FALSE
chr1	58533952	C	A	ENST00000371226	ENSG00000162600	OMA1	TRUE	FALSE
chr1	58533952	C	G	ENST00000371226	ENSG00000162600	OMA1	TRUE	FALSE
chr1	58533952	C	T	ENST00000371226	ENSG00000162600	OMA1	TRUE	FALSE
chr1	58533982	C	A	ENST00000371226	ENSG00000162600	OMA1
chr1	58534006	G	A	ENST00000371226	ENSG00000162600	OMA1
chr1	58534029	A	C	ENST00000371226	ENSG00000162600	OMA1
chr1	58534029	A	T	ENST00000371226	ENSG00000162600	OMA1
chr1	58534036	C	A	ENST00000371226	ENSG00000162600	OMA1
chr1	58534054	G	A	ENST00000371226	ENSG00000162600	OMA1
chr1	58534057	C	A	ENST00000371226	ENSG00000162600	OMA1
chr1	58534061	C	A	ENST00000371226	ENSG00000162600	OMA1	TRUE	FALSE
chr1	58534061	C	G	ENST00000371226	ENSG00000162600	OMA1	TRUE	FALSE
chr1	58534061	C	T	ENST00000371226	ENSG00000162600	OMA1	TRUE	FALSE
chr1	58534062	T	A	ENST00000371226	ENSG00000162600	OMA1	TRUE	FALSE
chr1	58534062	T	C	ENST00000371226	ENSG00000162600	OMA1	TRUE	FALSE
chr1	58534062	T	G	ENST00000371226	ENSG00000162600	OMA1	TRUE	FALSE
chr1	58534156	A	C	ENST00000371226	ENSG00000162600	OMA1	TRUE	TRUE
chr1	58534156	A	G	ENST00000371226	ENSG00000162600	OMA1	TRUE	FALSE
chr1	58534156	A	T	ENST00000371226	ENSG00000162600	OMA1	TRUE	TRUE
chr1	58534157	C	A	ENST00000371226	ENSG00000162600	OMA1	TRUE	TRUE
chr1	58534157	C	G	ENST00000371226	ENSG00000162600	OMA1	TRUE	TRUE
chr1	58534157	C	T	ENST00000371226	ENSG00000162600	OMA1	TRUE	TRUE
chr1	58534206	C	T	ENST00000371226	ENSG00000162600	OMA1
chr1	58534207	C	T	ENST00000371226	ENSG00000162600	OMA1
chr1	58534217	G	A	ENST00000371226	ENSG00000162600	OMA1
chr1	58534238	T	A	ENST00000371226	ENSG00000162600	OMA1
chr1	58534242	G	T	ENST00000371226	ENSG00000162600	OMA1
chr1	58534247	C	A	ENST00000371226	ENSG00000162600	OMA1
chr1	58534257	A	T	ENST00000371226	ENSG00000162600	OMA1
chr1	58534268	C	A	ENST00000371226	ENSG00000162600	OMA1
chr1	58534271	T	A	ENST00000371226	ENSG00000162600	OMA1
chr1	58534281	G	C	ENST00000371226	ENSG00000162600	OMA1
chr1	58534281	G	T	ENST00000371226	ENSG00000162600	OMA1
chr1	58534286	G	A	ENST00000371226	ENSG00000162600	OMA1
chr1	58534295	T	A	ENST00000371226	ENSG00000162600	OMA1
chr1	58534298	C	A	ENST00000371226	ENSG00000162600	OMA1
chr1	58534316	T	A	ENST00000371226	ENSG00000162600	OMA1
chr1	58534322	C	A	ENST00000371226	ENSG00000162600	OMA1
chr1	58534325	C	A	ENST00000371226	ENSG00000162600	OMA1
chr1	58534329	C	T	ENST00000371226	ENSG00000162600	OMA1
chr1	58534330	C	T	ENST00000371226	ENSG00000162600	OMA1
chr1	58534332	C	A	ENST00000371226	ENSG00000162600	OMA1	TRUE	FALSE
chr1	58534332	C	G	ENST00000371226	ENSG00000162600	OMA1	TRUE	FALSE
chr1	58534332	C	T	ENST00000371226	ENSG00000162600	OMA1	TRUE	TRUE
chr1	58534333	T	A	ENST00000371226	ENSG00000162600	OMA1	TRUE	FALSE
chr1	58534333	T	C	ENST00000371226	ENSG00000162600	OMA1	TRUE	FALSE
chr1	58534333	T	G	ENST00000371226	ENSG00000162600	OMA1	TRUE	FALSE
chr1	58536511	A	C	ENST00000371226	ENSG00000162600	OMA1	TRUE	FALSE
chr1	58536511	A	G	ENST00000371226	ENSG00000162600	OMA1	TRUE	FALSE
chr1	58536511	A	T	ENST00000371226	ENSG00000162600	OMA1	TRUE	FALSE
chr1	58536512	C	A	ENST00000371226	ENSG00000162600	OMA1	TRUE	FALSE
chr1	58536512	C	G	ENST00000371226	ENSG00000162600	OMA1	TRUE	FALSE
chr1	58536512	C	T	ENST00000371226	ENSG00000162600	OMA1	TRUE	FALSE
chr1	58536518	C	A	ENST00000371226	ENSG00000162600	OMA1
chr1	58536519	A	C	ENST00000371226	ENSG00000162600	OMA1
chr1	58536519	A	T	ENST00000371226	ENSG00000162600	OMA1
chr1	58536524	C	A	ENST00000371226	ENSG00000162600	OMA1
chr1	58536530	C	A	ENST00000371226	ENSG00000162600	OMA1
chr1	58536532	G	T	ENST00000371226	ENSG00000162600	OMA1
chr1	58536535	A	C	ENST00000371226	ENSG00000162600	OMA1
chr1	58536535	A	T	ENST00000371226	ENSG00000162600	OMA1
chr1	58536542	T	A	ENST00000371226	ENSG00000162600	OMA1
chr1	58536548	G	A	ENST00000371226	ENSG00000162600	OMA1
chr1	58536551	C	A	ENST00000371226	ENSG00000162600	OMA1
chr1	58536554	T	A	ENST00000371226	ENSG00000162600	OMA1
chr1	58536559	A	T	ENST00000371226	ENSG00000162600	OMA1
chr1	58536562	A	C	ENST00000371226	ENSG00000162600	OMA1
chr1	58536562	A	T	ENST00000371226	ENSG00000162600	OMA1
chr1	58536572	T	A	ENST00000371226	ENSG00000162600	OMA1
chr1	58536581	C	A	ENST00000371226	ENSG00000162600	OMA1
chr1	58536599	C	A	ENST00000371226	ENSG00000162600	OMA1
chr1	58536612	A	C	ENST00000371226	ENSG00000162600	OMA1
chr1	58536612	A	T	ENST00000371226	ENSG00000162600	OMA1
chr1	58536631	A	T	ENST00000371226	ENSG00000162600	OMA1
chr1	58536635	C	A	ENST00000371226	ENSG00000162600	OMA1
chr1	58536646	A	T	ENST00000371226	ENSG00000162600	OMA1
chr1	58536662	T	A	ENST00000371226	ENSG00000162600	OMA1
chr1	58536663	C	T	ENST00000371226	ENSG00000162600	OMA1
chr1	58536664	C	T	ENST00000371226	ENSG00000162600	OMA1
chr1	58536668	T	A	ENST00000371226	ENSG00000162600	OMA1
chr1	58536674	T	A	ENST00000371226	ENSG00000162600	OMA1
chr1	58536686	C	A	ENST00000371226	ENSG00000162600	OMA1
chr1	58536689	T	A	ENST00000371226	ENSG00000162600	OMA1
chr1	58536698	C	A	ENST00000371226	ENSG00000162600	OMA1
chr1	58536701	T	A	ENST00000371226	ENSG00000162600	OMA1
chr1	58536704	T	A	ENST00000371226	ENSG00000162600	OMA1
chr1	58536722	G	A	ENST00000371226	ENSG00000162600	OMA1
chr1	58536723	C	T	ENST00000371226	ENSG00000162600	OMA1
chr1	58536724	C	T	ENST00000371226	ENSG00000162600	OMA1
chr1	58536726	C	T	ENST00000371226	ENSG00000162600	OMA1
chr1	58536727	C	T	ENST00000371226	ENSG00000162600	OMA1
chr1	58536731	T	A	ENST00000371226	ENSG00000162600	OMA1
chr1	58536742	C	A	ENST00000371226	ENSG00000162600	OMA1	TRUE	FALSE
chr1	58536742	C	G	ENST00000371226	ENSG00000162600	OMA1	TRUE	FALSE
chr1	58536742	C	T	ENST00000371226	ENSG00000162600	OMA1	TRUE	FALSE
chr1	58536743	T	A	ENST00000371226	ENSG00000162600	OMA1	TRUE	FALSE
chr1	58536743	T	C	ENST00000371226	ENSG00000162600	OMA1	TRUE	FALSE
chr1	58536743	T	G	ENST00000371226	ENSG00000162600	OMA1	TRUE	FALSE
chr1	58538793	A	C	ENST00000371226	ENSG00000162600	OMA1	FALSE	FALSE
chr1	58538793	A	G	ENST00000371226	ENSG00000162600	OMA1	FALSE	FALSE
chr1	58538793	A	T	ENST00000371226	ENSG00000162600	OMA1	FALSE	FALSE
chr1	58538794	C	A	ENST00000371226	ENSG00000162600	OMA1	FALSE	FALSE
chr1	58538794	C	G	ENST00000371226	ENSG00000162600	OMA1	FALSE	FALSE
chr1	58538794	C	T	ENST00000371226	ENSG00000162600	OMA1	FALSE	FALSE
chr1	58538816	A	C	ENST00000371226	ENSG00000162600	OMA1
chr1	58538816	A	T	ENST00000371226	ENSG00000162600	OMA1
chr1	58538820	T	A	ENST00000371226	ENSG00000162600	OMA1
chr1	58538823	G	A	ENST00000371226	ENSG00000162600	OMA1
chr1	58538832	T	A	ENST00000371226	ENSG00000162600	OMA1
chr1	58538843	A	T	ENST00000371226	ENSG00000162600	OMA1
chr1	58538846	A	T	ENST00000371226	ENSG00000162600	OMA1
chr1	58538868	G	A	ENST00000371226	ENSG00000162600	OMA1
chr1	58538904	T	A	ENST00000371226	ENSG00000162600	OMA1
chr1	58538930	A	T	ENST00000371226	ENSG00000162600	OMA1
chr1	58538936	G	C	ENST00000371226	ENSG00000162600	OMA1
chr1	58538936	G	T	ENST00000371226	ENSG00000162600	OMA1
chr1	58538961	C	A	ENST00000371226	ENSG00000162600	OMA1
chr1	58538964	T	A	ENST00000371226	ENSG00000162600	OMA1
chr1	58538976	G	A	ENST00000371226	ENSG00000162600	OMA1
chr1	58538979	T	A	ENST00000371226	ENSG00000162600	OMA1
chr1	58538981	G	C	ENST00000371226	ENSG00000162600	OMA1
chr1	58538981	G	T	ENST00000371226	ENSG00000162600	OMA1
chr1	58538995	C	T	ENST00000371226	ENSG00000162600	OMA1
chr1	58538996	C	T	ENST00000371226	ENSG00000162600	OMA1
chr1	58539004	A	T	ENST00000371226	ENSG00000162600	OMA1
chr1	58539009	T	A	ENST00000371226	ENSG00000162600	OMA1
chr1	58539022	C	T	ENST00000371226	ENSG00000162600	OMA1
chr1	58539023	C	T	ENST00000371226	ENSG00000162600	OMA1
chr1	58539030	C	A	ENST00000371226	ENSG00000162600	OMA1
chr1	58539033	T	A	ENST00000371226	ENSG00000162600	OMA1
chr1	58539039	T	A	ENST00000371226	ENSG00000162600	OMA1
chr1	58539047	G	C	ENST00000371226	ENSG00000162600	OMA1
chr1	58539047	G	T	ENST00000371226	ENSG00000162600	OMA1
chr1	58539057	C	A	ENST00000371226	ENSG00000162600	OMA1
chr1	58539063	T	A	ENST00000371226	ENSG00000162600	OMA1
chr1	58539066	T	A	ENST00000371226	ENSG00000162600	OMA1
chr1	58539082	A	C	ENST00000371226	ENSG00000162600	OMA1
chr1	58539082	A	T	ENST00000371226	ENSG00000162600	OMA1
chr1	58539099	C	A	ENST00000371226	ENSG00000162600	OMA1
chr1	58539112	C	T	ENST00000371226	ENSG00000162600	OMA1
chr1	58539113	C	T	ENST00000371226	ENSG00000162600	OMA1
chr1	58539121	A	T	ENST00000371226	ENSG00000162600	OMA1
chr1	58539126	G	A	ENST00000371226	ENSG00000162600	OMA1
chr1	58539135	C	A	ENST00000371226	ENSG00000162600	OMA1
chr1	58539141	C	A	ENST00000371226	ENSG00000162600	OMA1
chr1	58539144	G	A	ENST00000371226	ENSG00000162600	OMA1
chr1	58539145	A	C	ENST00000371226	ENSG00000162600	OMA1
chr1	58539145	A	T	ENST00000371226	ENSG00000162600	OMA1
chr1	58539150	T	A	ENST00000371226	ENSG00000162600	OMA1
chr1	58539171	G	A	ENST00000371226	ENSG00000162600	OMA1
chr1	58539177	G	A	ENST00000371226	ENSG00000162600	OMA1
chr1	58539181	A	T	ENST00000371226	ENSG00000162600	OMA1
chr1	58539191	G	C	ENST00000371226	ENSG00000162600	OMA1
chr1	58539191	G	T	ENST00000371226	ENSG00000162600	OMA1
chr1	58539203	A	C	ENST00000371226	ENSG00000162600	OMA1
chr1	58539203	A	T	ENST00000371226	ENSG00000162600	OMA1
chr1	58539211	A	T	ENST00000371226	ENSG00000162600	OMA1
chr1	58539216	T	A	ENST00000371226	ENSG00000162600	OMA1
chr1	58539219	T	A	ENST00000371226	ENSG00000162600	OMA1
chr1	58539220	C	T	ENST00000371226	ENSG00000162600	OMA1
chr1	58539221	C	T	ENST00000371226	ENSG00000162600	OMA1
chr1	58539233	G	C	ENST00000371226	ENSG00000162600	OMA1		FALSE
chr1	58539233	G	T	ENST00000371226	ENSG00000162600	OMA1		FALSE
chr1	58539243	G	A	ENST00000371226	ENSG00000162600	OMA1		FALSE
chr1	58539261	T	A	ENST00000371226	ENSG00000162600	OMA1	FALSE	FALSE
chr1	58539273	G	A	ENST00000371226	ENSG00000162600	OMA1	FALSE	FALSE
chr1	58539275	A	T	ENST00000371226	ENSG00000162600	OMA1	FALSE	FALSE
chr1	58539279	C	A	ENST00000371226	ENSG00000162600	OMA1	FALSE	FALSE
chr1	58539280	A	T	ENST00000371226	ENSG00000162600	OMA1	FALSE	FALSE
chr1	58539311	C	A	ENST00000371226	ENSG00000162600	OMA1	TRUE	FALSE
chr1	58539311	C	G	ENST00000371226	ENSG00000162600	OMA1	TRUE	FALSE
chr1	58539311	C	T	ENST00000371226	ENSG00000162600	OMA1	TRUE	FALSE
chr1	58539312	T	A	ENST00000371226	ENSG00000162600	OMA1	TRUE	FALSE
chr1	58539312	T	C	ENST00000371226	ENSG00000162600	OMA1	TRUE	FALSE
chr1	58539312	T	G	ENST00000371226	ENSG00000162600	OMA1	TRUE	FALSE
chr1	58546701	A	C	ENST00000371226	ENSG00000162600	OMA1	FALSE	FALSE
chr1	58546701	A	G	ENST00000371226	ENSG00000162600	OMA1	FALSE	FALSE
chr1	58546701	A	T	ENST00000371226	ENSG00000162600	OMA1	FALSE	FALSE
chr1	58546702	C	A	ENST00000371226	ENSG00000162600	OMA1	FALSE	FALSE
chr1	58546702	C	G	ENST00000371226	ENSG00000162600	OMA1	FALSE	FALSE
chr1	58546702	C	T	ENST00000371226	ENSG00000162600	OMA1	FALSE	FALSE
chr1	58576189	A	T	ENST00000371225	ENSG00000184292	TACSTD2	TRUE	TRUE
chr1	58576199	C	A	ENST00000371225	ENSG00000184292	TACSTD2	TRUE	TRUE
chr1	58576202	T	A	ENST00000371225	ENSG00000184292	TACSTD2	TRUE	TRUE
chr1	58576205	T	A	ENST00000371225	ENSG00000184292	TACSTD2	TRUE	TRUE
chr1	58576207	A	T	ENST00000371225	ENSG00000184292	TACSTD2	TRUE	TRUE
chr1	58576211	C	A	ENST00000371225	ENSG00000184292	TACSTD2	TRUE	TRUE
chr1	58576220	C	A	ENST00000371225	ENSG00000184292	TACSTD2	TRUE	TRUE
chr1	58576223	T	A	ENST00000371225	ENSG00000184292	TACSTD2	TRUE	TRUE
chr1	58576229	C	A	ENST00000371225	ENSG00000184292	TACSTD2	TRUE	TRUE
chr1	58576235	T	A	ENST00000371225	ENSG00000184292	TACSTD2	TRUE	TRUE
chr1	58576238	T	A	ENST00000371225	ENSG00000184292	TACSTD2	TRUE	TRUE
chr1	58576239	G	C	ENST00000371225	ENSG00000184292	TACSTD2	TRUE	TRUE
chr1	58576239	G	T	ENST00000371225	ENSG00000184292	TACSTD2	TRUE	TRUE
chr1	58576244	T	A	ENST00000371225	ENSG00000184292	TACSTD2	TRUE	TRUE
chr1	58576249	G	T	ENST00000371225	ENSG00000184292	TACSTD2	TRUE	TRUE
chr1	58576253	T	A	ENST00000371225	ENSG00000184292	TACSTD2	TRUE	TRUE
chr1	58576256	T	A	ENST00000371225	ENSG00000184292	TACSTD2	TRUE	TRUE
chr1	58576346	T	A	ENST00000371225	ENSG00000184292	TACSTD2	TRUE	TRUE
chr1	58576358	T	A	ENST00000371225	ENSG00000184292	TACSTD2	TRUE	TRUE
chr1	58576370	C	A	ENST00000371225	ENSG00000184292	TACSTD2	TRUE	TRUE
chr1	58576377	G	C	ENST00000371225	ENSG00000184292	TACSTD2	TRUE	TRUE
chr1	58576377	G	T	ENST00000371225	ENSG00000184292	TACSTD2	TRUE	TRUE
chr1	58576380	A	C	ENST00000371225	ENSG00000184292	TACSTD2	TRUE	TRUE
chr1	58576380	A	T	ENST00000371225	ENSG00000184292	TACSTD2	TRUE	TRUE
chr1	58576397	C	A	ENST00000371225	ENSG00000184292	TACSTD2	TRUE	TRUE
chr1	58576403	G	A	ENST00000371225	ENSG00000184292	TACSTD2	TRUE	TRUE
chr1	58576412	C	A	ENST00000371225	ENSG00000184292	TACSTD2	TRUE	TRUE
chr1	58576415	C	A	ENST00000371225	ENSG00000184292	TACSTD2	TRUE	TRUE
chr1	58576426	A	T	ENST00000371225	ENSG00000184292	TACSTD2	TRUE	TRUE
chr1	58576448	G	A	ENST00000371225	ENSG00000184292	TACSTD2	TRUE	TRUE
chr1	58576460	C	A	ENST00000371225	ENSG00000184292	TACSTD2	TRUE	TRUE
chr1	58576466	T	A	ENST00000371225	ENSG00000184292	TACSTD2	TRUE	TRUE
chr1	58576478	C	A	ENST00000371225	ENSG00000184292	TACSTD2	TRUE	TRUE
chr1	58576482	G	C	ENST00000371225	ENSG00000184292	TACSTD2	TRUE	TRUE
chr1	58576482	G	T	ENST00000371225	ENSG00000184292	TACSTD2	TRUE	TRUE
chr1	58576485	G	C	ENST00000371225	ENSG00000184292	TACSTD2	TRUE	TRUE
chr1	58576485	G	T	ENST00000371225	ENSG00000184292	TACSTD2	TRUE	TRUE
chr1	58576523	T	A	ENST00000371225	ENSG00000184292	TACSTD2	TRUE	TRUE
chr1	58576526	G	A	ENST00000371225	ENSG00000184292	TACSTD2	TRUE	TRUE
chr1	58576538	G	A	ENST00000371225	ENSG00000184292	TACSTD2	TRUE	TRUE
chr1	58576547	C	A	ENST00000371225	ENSG00000184292	TACSTD2	TRUE	TRUE
chr1	58576553	G	A	ENST00000371225	ENSG00000184292	TACSTD2	TRUE	TRUE
chr1	58576565	G	A	ENST00000371225	ENSG00000184292	TACSTD2	TRUE	TRUE
chr1	58576568	C	A	ENST00000371225	ENSG00000184292	TACSTD2	TRUE	TRUE
chr1	58576569	G	C	ENST00000371225	ENSG00000184292	TACSTD2	TRUE	TRUE
chr1	58576569	G	T	ENST00000371225	ENSG00000184292	TACSTD2	TRUE	TRUE
chr1	58576592	T	A	ENST00000371225	ENSG00000184292	TACSTD2	TRUE	TRUE
chr1	58576605	A	C	ENST00000371225	ENSG00000184292	TACSTD2	TRUE	TRUE
chr1	58576605	A	T	ENST00000371225	ENSG00000184292	TACSTD2	TRUE	TRUE
chr1	58576613	C	A	ENST00000371225	ENSG00000184292	TACSTD2	TRUE	TRUE
chr1	58576634	C	A	ENST00000371225	ENSG00000184292	TACSTD2	TRUE	TRUE
chr1	58576648	G	C	ENST00000371225	ENSG00000184292	TACSTD2	TRUE	TRUE
chr1	58576648	G	T	ENST00000371225	ENSG00000184292	TACSTD2	TRUE	TRUE
chr1	58576718	C	A	ENST00000371225	ENSG00000184292	TACSTD2	TRUE	TRUE
chr1	58576722	G	T	ENST00000371225	ENSG00000184292	TACSTD2	TRUE	TRUE
chr1	58576745	T	A	ENST00000371225	ENSG00000184292	TACSTD2	TRUE	TRUE
chr1	58576768	G	T	ENST00000371225	ENSG00000184292	TACSTD2	TRUE	TRUE
chr1	58576776	G	T	ENST00000371225	ENSG00000184292	TACSTD2	TRUE	TRUE
chr1	58576779	C	T	ENST00000371225	ENSG00000184292	TACSTD2	TRUE	TRUE
chr1	58576780	C	T	ENST00000371225	ENSG00000184292	TACSTD2	TRUE	TRUE
chr1	58576782	G	T	ENST00000371225	ENSG00000184292	TACSTD2	TRUE	TRUE
chr1	58576789	G	T	ENST00000371225	ENSG00000184292	TACSTD2	TRUE	TRUE
chr1	58576796	G	A	ENST00000371225	ENSG00000184292	TACSTD2	TRUE	TRUE
chr1	58576800	G	T	ENST00000371225	ENSG00000184292	TACSTD2	TRUE	TRUE
chr1	58576805	G	A	ENST00000371225	ENSG00000184292	TACSTD2	TRUE	TRUE
chr1	58576814	T	A	ENST00000371225	ENSG00000184292	TACSTD2	TRUE	FALSE
chr1	58576826	C	A	ENST00000371225	ENSG00000184292	TACSTD2	TRUE	FALSE
chr1	58576833	G	T	ENST00000371225	ENSG00000184292	TACSTD2	TRUE	FALSE
chr1	58576845	G	C	ENST00000371225	ENSG00000184292	TACSTD2	TRUE	FALSE
chr1	58576845	G	T	ENST00000371225	ENSG00000184292	TACSTD2	TRUE	FALSE
chr1	58576877	C	A	ENST00000371225	ENSG00000184292	TACSTD2	TRUE	FALSE
chr1	58576907	T	A	ENST00000371225	ENSG00000184292	TACSTD2	FALSE	FALSE
chr1	58576928	T	A	ENST00000371225	ENSG00000184292	TACSTD2	FALSE	FALSE
chr1	58576938	A	T	ENST00000371225	ENSG00000184292	TACSTD2	FALSE	FALSE
chr1	58576943	T	A	ENST00000371225	ENSG00000184292	TACSTD2	FALSE	FALSE
chr1	58576959	G	T	ENST00000371225	ENSG00000184292	TACSTD2	FALSE	FALSE
chr1	58576978	G	T	ENST00000371225	ENSG00000184292	TACSTD2	FALSE	FALSE
chr1	58576992	G	T	ENST00000371225	ENSG00000184292	TACSTD2	FALSE	FALSE
chr1	58576997	G	A	ENST00000371225	ENSG00000184292	TACSTD2	FALSE	FALSE
chr1	58576998	G	T	ENST00000371225	ENSG00000184292	TACSTD2	FALSE	FALSE
chr1	58577025	G	T	ENST00000371225	ENSG00000184292	TACSTD2	FALSE	FALSE
chr1	58577039	T	A	ENST00000371225	ENSG00000184292	TACSTD2	FALSE	FALSE
chr1	58577049	A	T	ENST00000371225	ENSG00000184292	TACSTD2	FALSE	FALSE
chr1	58577055	G	T	ENST00000371225	ENSG00000184292	TACSTD2	FALSE	FALSE
chr1	58577066	G	A	ENST00000371225	ENSG00000184292	TACSTD2	FALSE	FALSE
chr1	58660004	A	C	ENST00000472487	ENSG00000162601	MYSM1	FALSE	FALSE
chr1	58660004	A	T	ENST00000472487	ENSG00000162601	MYSM1	FALSE	FALSE
chr1	58660007	A	T	ENST00000472487	ENSG00000162601	MYSM1	FALSE	FALSE
chr1	58660011	C	A	ENST00000472487	ENSG00000162601	MYSM1	FALSE	FALSE
chr1	58660014	T	A	ENST00000472487	ENSG00000162601	MYSM1	FALSE	FALSE
chr1	58660018	A	T	ENST00000472487	ENSG00000162601	MYSM1	FALSE	FALSE
chr1	58660026	C	A	ENST00000472487	ENSG00000162601	MYSM1	FALSE	FALSE
chr1	58660029	C	A	ENST00000472487	ENSG00000162601	MYSM1	FALSE	FALSE
chr1	58660038	C	A	ENST00000472487	ENSG00000162601	MYSM1	FALSE	FALSE
chr1	58660044	C	A	ENST00000472487	ENSG00000162601	MYSM1	FALSE	FALSE
chr1	58660047	G	A	ENST00000472487	ENSG00000162601	MYSM1	FALSE	FALSE
chr1	58660056	T	A	ENST00000472487	ENSG00000162601	MYSM1	FALSE	FALSE
chr1	58660057	A	C	ENST00000472487	ENSG00000162601	MYSM1	FALSE	FALSE
chr1	58660057	A	T	ENST00000472487	ENSG00000162601	MYSM1	FALSE	FALSE
chr1	58660073	A	T	ENST00000472487	ENSG00000162601	MYSM1	FALSE	FALSE
chr1	58660080	C	A	ENST00000472487	ENSG00000162601	MYSM1	FALSE	FALSE
chr1	58660086	C	A	ENST00000472487	ENSG00000162601	MYSM1	FALSE	FALSE
chr1	58660091	A	T	ENST00000472487	ENSG00000162601	MYSM1	FALSE	FALSE
chr1	58660098	C	A	ENST00000472487	ENSG00000162601	MYSM1	FALSE	FALSE
chr1	58660101	C	A	ENST00000472487	ENSG00000162601	MYSM1	FALSE	FALSE
chr1	58660111	G	T	ENST00000472487	ENSG00000162601	MYSM1	FALSE	FALSE
chr1	58660125	T	A	ENST00000472487	ENSG00000162601	MYSM1	FALSE	FALSE
chr1	58660137	T	A	ENST00000472487	ENSG00000162601	MYSM1	FALSE	FALSE
chr1	58660144	A	T	ENST00000472487	ENSG00000162601	MYSM1	FALSE	FALSE
chr1	58660149	C	A	ENST00000472487	ENSG00000162601	MYSM1	FALSE	FALSE
chr1	58660151	A	T	ENST00000472487	ENSG00000162601	MYSM1	FALSE	FALSE
chr1	58660156	C	A	ENST00000472487	ENSG00000162601	MYSM1	TRUE	FALSE
chr1	58660156	C	G	ENST00000472487	ENSG00000162601	MYSM1	TRUE	FALSE
chr1	58660156	C	T	ENST00000472487	ENSG00000162601	MYSM1	TRUE	FALSE
chr1	58660157	T	A	ENST00000472487	ENSG00000162601	MYSM1	TRUE	FALSE
chr1	58660157	T	C	ENST00000472487	ENSG00000162601	MYSM1	TRUE	FALSE
chr1	58660157	T	G	ENST00000472487	ENSG00000162601	MYSM1	TRUE	FALSE
chr1	58661168	A	C	ENST00000472487	ENSG00000162601	MYSM1	TRUE	FALSE
chr1	58661168	A	G	ENST00000472487	ENSG00000162601	MYSM1	TRUE	FALSE
chr1	58661168	A	T	ENST00000472487	ENSG00000162601	MYSM1	TRUE	FALSE
chr1	58661169	C	A	ENST00000472487	ENSG00000162601	MYSM1	TRUE	FALSE
chr1	58661169	C	G	ENST00000472487	ENSG00000162601	MYSM1	TRUE	FALSE
chr1	58661169	C	T	ENST00000472487	ENSG00000162601	MYSM1	TRUE	FALSE
chr1	58661172	T	A	ENST00000472487	ENSG00000162601	MYSM1	FALSE	FALSE
chr1	58661175	G	A	ENST00000472487	ENSG00000162601	MYSM1	FALSE	FALSE
chr1	58661177	A	T	ENST00000472487	ENSG00000162601	MYSM1	FALSE	FALSE
chr1	58661179	A	T	ENST00000472487	ENSG00000162601	MYSM1	FALSE	FALSE
chr1	58661211	T	A	ENST00000472487	ENSG00000162601	MYSM1	FALSE	FALSE
chr1	58661228	C	A	ENST00000472487	ENSG00000162601	MYSM1	TRUE	FALSE
chr1	58661228	C	G	ENST00000472487	ENSG00000162601	MYSM1	TRUE	FALSE
chr1	58661228	C	T	ENST00000472487	ENSG00000162601	MYSM1	TRUE	FALSE
chr1	58661229	T	A	ENST00000472487	ENSG00000162601	MYSM1	TRUE	FALSE
chr1	58661229	T	C	ENST00000472487	ENSG00000162601	MYSM1	TRUE	FALSE
chr1	58661229	T	G	ENST00000472487	ENSG00000162601	MYSM1	TRUE	FALSE
chr1	58661404	A	C	ENST00000472487	ENSG00000162601	MYSM1	TRUE	FALSE
chr1	58661404	A	G	ENST00000472487	ENSG00000162601	MYSM1	TRUE	FALSE
chr1	58661404	A	T	ENST00000472487	ENSG00000162601	MYSM1	TRUE	FALSE
chr1	58661405	C	A	ENST00000472487	ENSG00000162601	MYSM1	TRUE	FALSE
chr1	58661405	C	G	ENST00000472487	ENSG00000162601	MYSM1	TRUE	FALSE
chr1	58661405	C	T	ENST00000472487	ENSG00000162601	MYSM1	TRUE	FALSE
chr1	58661420	G	C	ENST00000472487	ENSG00000162601	MYSM1	TRUE	TRUE
chr1	58661420	G	T	ENST00000472487	ENSG00000162601	MYSM1	TRUE	TRUE
chr1	58661425	T	A	ENST00000472487	ENSG00000162601	MYSM1	TRUE	TRUE
chr1	58661428	C	A	ENST00000472487	ENSG00000162601	MYSM1	TRUE	TRUE
chr1	58661435	C	T	ENST00000472487	ENSG00000162601	MYSM1	TRUE	TRUE
chr1	58661436	C	T	ENST00000472487	ENSG00000162601	MYSM1	TRUE	TRUE
chr1	58661440	T	A	ENST00000472487	ENSG00000162601	MYSM1	TRUE	TRUE
chr1	58661446	T	A	ENST00000472487	ENSG00000162601	MYSM1	TRUE	TRUE
chr1	58661449	C	A	ENST00000472487	ENSG00000162601	MYSM1	TRUE	TRUE
chr1	58661457	A	C	ENST00000472487	ENSG00000162601	MYSM1	TRUE	TRUE
chr1	58661457	A	T	ENST00000472487	ENSG00000162601	MYSM1	TRUE	TRUE
chr1	58661461	C	A	ENST00000472487	ENSG00000162601	MYSM1	TRUE	TRUE
chr1	58661462	C	T	ENST00000472487	ENSG00000162601	MYSM1	TRUE	TRUE
chr1	58661463	C	T	ENST00000472487	ENSG00000162601	MYSM1	TRUE	TRUE
chr1	58661467	G	A	ENST00000472487	ENSG00000162601	MYSM1	TRUE	TRUE
chr1	58661473	C	A	ENST00000472487	ENSG00000162601	MYSM1	TRUE	TRUE
chr1	58661476	C	A	ENST00000472487	ENSG00000162601	MYSM1	TRUE	TRUE
chr1	58661478	A	C	ENST00000472487	ENSG00000162601	MYSM1	TRUE	TRUE
chr1	58661478	A	T	ENST00000472487	ENSG00000162601	MYSM1	TRUE	TRUE
chr1	58661485	G	A	ENST00000472487	ENSG00000162601	MYSM1	TRUE	TRUE
chr1	58661488	G	A	ENST00000472487	ENSG00000162601	MYSM1	TRUE	TRUE
chr1	58661494	C	A	ENST00000472487	ENSG00000162601	MYSM1	TRUE	TRUE
chr1	58661500	T	A	ENST00000472487	ENSG00000162601	MYSM1	TRUE	TRUE
chr1	58661501	G	C	ENST00000472487	ENSG00000162601	MYSM1	TRUE	TRUE
chr1	58661501	G	T	ENST00000472487	ENSG00000162601	MYSM1	TRUE	TRUE
chr1	58661508	A	C	ENST00000472487	ENSG00000162601	MYSM1	TRUE	TRUE
chr1	58661508	A	T	ENST00000472487	ENSG00000162601	MYSM1	TRUE	TRUE
chr1	58661512	C	A	ENST00000472487	ENSG00000162601	MYSM1	TRUE	FALSE
chr1	58661512	C	G	ENST00000472487	ENSG00000162601	MYSM1	TRUE	FALSE
chr1	58661512	C	T	ENST00000472487	ENSG00000162601	MYSM1	TRUE	FALSE
chr1	58661513	T	A	ENST00000472487	ENSG00000162601	MYSM1	TRUE	FALSE
chr1	58661513	T	C	ENST00000472487	ENSG00000162601	MYSM1	TRUE	FALSE
chr1	58661513	T	G	ENST00000472487	ENSG00000162601	MYSM1	TRUE	FALSE
chr1	58665497	A	C	ENST00000472487	ENSG00000162601	MYSM1	TRUE	FALSE
chr1	58665497	A	G	ENST00000472487	ENSG00000162601	MYSM1	TRUE	FALSE
chr1	58665497	A	T	ENST00000472487	ENSG00000162601	MYSM1	TRUE	FALSE
chr1	58665498	C	A	ENST00000472487	ENSG00000162601	MYSM1	TRUE	FALSE
chr1	58665498	C	G	ENST00000472487	ENSG00000162601	MYSM1	TRUE	FALSE
chr1	58665498	C	T	ENST00000472487	ENSG00000162601	MYSM1	TRUE	FALSE
chr1	58665500	A	C	ENST00000472487	ENSG00000162601	MYSM1	TRUE	TRUE
chr1	58665500	A	T	ENST00000472487	ENSG00000162601	MYSM1	TRUE	TRUE
chr1	58665523	C	A	ENST00000472487	ENSG00000162601	MYSM1	TRUE	TRUE
chr1	58665526	C	A	ENST00000472487	ENSG00000162601	MYSM1	TRUE	TRUE
chr1	58665539	G	T	ENST00000472487	ENSG00000162601	MYSM1	TRUE	TRUE
chr1	58665550	G	A	ENST00000472487	ENSG00000162601	MYSM1	TRUE	TRUE
chr1	58665554	A	C	ENST00000472487	ENSG00000162601	MYSM1	TRUE	TRUE
chr1	58665554	A	T	ENST00000472487	ENSG00000162601	MYSM1	TRUE	TRUE
chr1	58665561	A	C	ENST00000472487	ENSG00000162601	MYSM1	TRUE	TRUE
chr1	58665561	A	T	ENST00000472487	ENSG00000162601	MYSM1	TRUE	TRUE
chr1	58665574	G	A	ENST00000472487	ENSG00000162601	MYSM1	TRUE	TRUE
chr1	58665578	A	C	ENST00000472487	ENSG00000162601	MYSM1	TRUE	TRUE
chr1	58665578	A	T	ENST00000472487	ENSG00000162601	MYSM1	TRUE	TRUE
chr1	58665607	T	A	ENST00000472487	ENSG00000162601	MYSM1	TRUE	TRUE
chr1	58665616	C	A	ENST00000472487	ENSG00000162601	MYSM1	TRUE	TRUE
chr1	58665619	T	A	ENST00000472487	ENSG00000162601	MYSM1	TRUE	TRUE
chr1	58665626	G	C	ENST00000472487	ENSG00000162601	MYSM1	TRUE	TRUE
chr1	58665626	G	T	ENST00000472487	ENSG00000162601	MYSM1	TRUE	TRUE
chr1	58665632	C	A	ENST00000472487	ENSG00000162601	MYSM1	TRUE	FALSE
chr1	58665632	C	G	ENST00000472487	ENSG00000162601	MYSM1	TRUE	FALSE
chr1	58665632	C	T	ENST00000472487	ENSG00000162601	MYSM1	TRUE	FALSE
chr1	58665633	T	A	ENST00000472487	ENSG00000162601	MYSM1	TRUE	FALSE
chr1	58665633	T	C	ENST00000472487	ENSG00000162601	MYSM1	TRUE	FALSE
chr1	58665633	T	G	ENST00000472487	ENSG00000162601	MYSM1	TRUE	FALSE
chr1	58667036	A	C	ENST00000472487	ENSG00000162601	MYSM1	TRUE	FALSE
chr1	58667036	A	G	ENST00000472487	ENSG00000162601	MYSM1	TRUE	FALSE
chr1	58667036	A	T	ENST00000472487	ENSG00000162601	MYSM1	TRUE	FALSE
chr1	58667037	C	A	ENST00000472487	ENSG00000162601	MYSM1	TRUE	FALSE
chr1	58667037	C	G	ENST00000472487	ENSG00000162601	MYSM1	TRUE	FALSE
chr1	58667037	C	T	ENST00000472487	ENSG00000162601	MYSM1	TRUE	FALSE
chr1	58667040	G	A	ENST00000472487	ENSG00000162601	MYSM1	TRUE	TRUE
chr1	58667041	G	C	ENST00000472487	ENSG00000162601	MYSM1	TRUE	TRUE
chr1	58667041	G	T	ENST00000472487	ENSG00000162601	MYSM1	TRUE	TRUE
chr1	58667046	T	A	ENST00000472487	ENSG00000162601	MYSM1	TRUE	TRUE
chr1	58667052	G	A	ENST00000472487	ENSG00000162601	MYSM1	TRUE	TRUE
chr1	58667067	G	A	ENST00000472487	ENSG00000162601	MYSM1	TRUE	TRUE
chr1	58667069	A	C	ENST00000472487	ENSG00000162601	MYSM1	TRUE	TRUE
chr1	58667069	A	T	ENST00000472487	ENSG00000162601	MYSM1	TRUE	TRUE
chr1	58667104	A	C	ENST00000472487	ENSG00000162601	MYSM1	TRUE	TRUE
chr1	58667104	A	T	ENST00000472487	ENSG00000162601	MYSM1	TRUE	TRUE
chr1	58667107	C	T	ENST00000472487	ENSG00000162601	MYSM1	TRUE	TRUE
chr1	58667108	C	T	ENST00000472487	ENSG00000162601	MYSM1	TRUE	TRUE
chr1	58667112	C	A	ENST00000472487	ENSG00000162601	MYSM1	TRUE	TRUE
chr1	58667130	T	A	ENST00000472487	ENSG00000162601	MYSM1	TRUE	TRUE
chr1	58667138	A	T	ENST00000472487	ENSG00000162601	MYSM1	TRUE	TRUE
chr1	58667145	C	A	ENST00000472487	ENSG00000162601	MYSM1	TRUE	TRUE
chr1	58667147	G	C	ENST00000472487	ENSG00000162601	MYSM1	TRUE	TRUE
chr1	58667147	G	T	ENST00000472487	ENSG00000162601	MYSM1	TRUE	TRUE
chr1	58667154	G	A	ENST00000472487	ENSG00000162601	MYSM1	TRUE	TRUE
chr1	58667160	G	A	ENST00000472487	ENSG00000162601	MYSM1	TRUE	TRUE
chr1	58667162	G	C	ENST00000472487	ENSG00000162601	MYSM1	TRUE	TRUE
chr1	58667162	G	T	ENST00000472487	ENSG00000162601	MYSM1	TRUE	TRUE
chr1	58667178	C	A	ENST00000472487	ENSG00000162601	MYSM1	TRUE	TRUE
chr1	58667179	A	T	ENST00000472487	ENSG00000162601	MYSM1	TRUE	TRUE
chr1	58667184	G	A	ENST00000472487	ENSG00000162601	MYSM1	TRUE	TRUE
chr1	58667190	C	A	ENST00000472487	ENSG00000162601	MYSM1	TRUE	TRUE
chr1	58667206	A	T	ENST00000472487	ENSG00000162601	MYSM1	TRUE	TRUE
chr1	58667214	C	A	ENST00000472487	ENSG00000162601	MYSM1	TRUE	TRUE
chr1	58667221	A	T	ENST00000472487	ENSG00000162601	MYSM1	TRUE	TRUE
chr1	58667227	C	A	ENST00000472487	ENSG00000162601	MYSM1	TRUE	FALSE
chr1	58667227	C	G	ENST00000472487	ENSG00000162601	MYSM1	TRUE	FALSE
chr1	58667227	C	T	ENST00000472487	ENSG00000162601	MYSM1	TRUE	FALSE
chr1	58667228	T	A	ENST00000472487	ENSG00000162601	MYSM1	TRUE	FALSE
chr1	58667228	T	C	ENST00000472487	ENSG00000162601	MYSM1	TRUE	FALSE
chr1	58667228	T	G	ENST00000472487	ENSG00000162601	MYSM1	TRUE	FALSE
chr1	58667845	A	C	ENST00000472487	ENSG00000162601	MYSM1	TRUE	TRUE
chr1	58667845	A	G	ENST00000472487	ENSG00000162601	MYSM1	TRUE	FALSE
chr1	58667845	A	T	ENST00000472487	ENSG00000162601	MYSM1	TRUE	TRUE
chr1	58667846	C	A	ENST00000472487	ENSG00000162601	MYSM1	TRUE	TRUE
chr1	58667846	C	G	ENST00000472487	ENSG00000162601	MYSM1	TRUE	TRUE
chr1	58667846	C	T	ENST00000472487	ENSG00000162601	MYSM1	TRUE	FALSE
chr1	58667849	C	A	ENST00000472487	ENSG00000162601	MYSM1	TRUE	TRUE
chr1	58667858	T	A	ENST00000472487	ENSG00000162601	MYSM1	TRUE	TRUE
chr1	58667867	C	A	ENST00000472487	ENSG00000162601	MYSM1	TRUE	TRUE
chr1	58667869	G	C	ENST00000472487	ENSG00000162601	MYSM1	TRUE	TRUE
chr1	58667869	G	T	ENST00000472487	ENSG00000162601	MYSM1	TRUE	TRUE
chr1	58667871	G	C	ENST00000472487	ENSG00000162601	MYSM1	TRUE	TRUE
chr1	58667871	G	T	ENST00000472487	ENSG00000162601	MYSM1	TRUE	TRUE
chr1	58667876	T	A	ENST00000472487	ENSG00000162601	MYSM1	TRUE	TRUE
chr1	58667879	C	A	ENST00000472487	ENSG00000162601	MYSM1	TRUE	TRUE
chr1	58667882	C	A	ENST00000472487	ENSG00000162601	MYSM1	TRUE	TRUE
chr1	58667884	A	C	ENST00000472487	ENSG00000162601	MYSM1	TRUE	TRUE
chr1	58667884	A	T	ENST00000472487	ENSG00000162601	MYSM1	TRUE	TRUE
chr1	58667900	C	A	ENST00000472487	ENSG00000162601	MYSM1	TRUE	TRUE
chr1	58667922	C	A	ENST00000472487	ENSG00000162601	MYSM1	TRUE	TRUE
chr1	58667922	C	G	ENST00000472487	ENSG00000162601	MYSM1	TRUE	TRUE
chr1	58667922	C	T	ENST00000472487	ENSG00000162601	MYSM1	TRUE	TRUE
chr1	58667923	T	A	ENST00000472487	ENSG00000162601	MYSM1	TRUE	TRUE
chr1	58667923	T	C	ENST00000472487	ENSG00000162601	MYSM1	TRUE	TRUE
chr1	58667923	T	G	ENST00000472487	ENSG00000162601	MYSM1	TRUE	TRUE
chr1	58668630	A	C	ENST00000472487	ENSG00000162601	MYSM1	TRUE	FALSE
chr1	58668630	A	G	ENST00000472487	ENSG00000162601	MYSM1	TRUE	FALSE
chr1	58668630	A	T	ENST00000472487	ENSG00000162601	MYSM1	TRUE	FALSE
chr1	58668631	C	A	ENST00000472487	ENSG00000162601	MYSM1	TRUE	FALSE
chr1	58668631	C	G	ENST00000472487	ENSG00000162601	MYSM1	TRUE	FALSE
chr1	58668631	C	T	ENST00000472487	ENSG00000162601	MYSM1	TRUE	FALSE
chr1	58668633	A	T	ENST00000472487	ENSG00000162601	MYSM1	TRUE	TRUE
chr1	58668645	A	C	ENST00000472487	ENSG00000162601	MYSM1	TRUE	TRUE
chr1	58668645	A	T	ENST00000472487	ENSG00000162601	MYSM1	TRUE	TRUE
chr1	58668655	C	A	ENST00000472487	ENSG00000162601	MYSM1	TRUE	TRUE
chr1	58668657	G	C	ENST00000472487	ENSG00000162601	MYSM1	TRUE	TRUE
chr1	58668657	G	T	ENST00000472487	ENSG00000162601	MYSM1	TRUE	TRUE
chr1	58668667	T	A	ENST00000472487	ENSG00000162601	MYSM1	TRUE	TRUE
chr1	58668673	G	A	ENST00000472487	ENSG00000162601	MYSM1	TRUE	TRUE
chr1	58668682	C	A	ENST00000472487	ENSG00000162601	MYSM1	TRUE	TRUE
chr1	58668683	C	A	ENST00000472487	ENSG00000162601	MYSM1	TRUE	FALSE
chr1	58668683	C	G	ENST00000472487	ENSG00000162601	MYSM1	TRUE	FALSE
chr1	58668683	C	T	ENST00000472487	ENSG00000162601	MYSM1	TRUE	FALSE
chr1	58668684	T	A	ENST00000472487	ENSG00000162601	MYSM1	TRUE	FALSE
chr1	58668684	T	C	ENST00000472487	ENSG00000162601	MYSM1	TRUE	FALSE
chr1	58668684	T	G	ENST00000472487	ENSG00000162601	MYSM1	TRUE	FALSE
chr1	58668982	A	C	ENST00000472487	ENSG00000162601	MYSM1	TRUE	FALSE
chr1	58668982	A	G	ENST00000472487	ENSG00000162601	MYSM1	TRUE	FALSE
chr1	58668982	A	T	ENST00000472487	ENSG00000162601	MYSM1	TRUE	FALSE
chr1	58668983	C	A	ENST00000472487	ENSG00000162601	MYSM1	TRUE	FALSE
chr1	58668983	C	G	ENST00000472487	ENSG00000162601	MYSM1	TRUE	FALSE
chr1	58668983	C	T	ENST00000472487	ENSG00000162601	MYSM1	TRUE	FALSE
chr1	58668986	G	A	ENST00000472487	ENSG00000162601	MYSM1
chr1	58668989	T	A	ENST00000472487	ENSG00000162601	MYSM1
chr1	58668992	C	A	ENST00000472487	ENSG00000162601	MYSM1
chr1	58668995	C	A	ENST00000472487	ENSG00000162601	MYSM1
chr1	58669008	A	T	ENST00000472487	ENSG00000162601	MYSM1	TRUE	TRUE
chr1	58669022	G	A	ENST00000472487	ENSG00000162601	MYSM1	TRUE	TRUE
chr1	58669036	G	T	ENST00000472487	ENSG00000162601	MYSM1	TRUE	TRUE
chr1	58669039	C	A	ENST00000472487	ENSG00000162601	MYSM1	TRUE	FALSE
chr1	58669039	C	G	ENST00000472487	ENSG00000162601	MYSM1	TRUE	FALSE
chr1	58669039	C	T	ENST00000472487	ENSG00000162601	MYSM1	TRUE	FALSE
chr1	58669040	T	A	ENST00000472487	ENSG00000162601	MYSM1	TRUE	FALSE
chr1	58669040	T	C	ENST00000472487	ENSG00000162601	MYSM1	TRUE	FALSE
chr1	58669040	T	G	ENST00000472487	ENSG00000162601	MYSM1	TRUE	FALSE
chr1	58671868	A	C	ENST00000472487	ENSG00000162601	MYSM1	FALSE	FALSE
chr1	58671868	A	G	ENST00000472487	ENSG00000162601	MYSM1	FALSE	FALSE
chr1	58671868	A	T	ENST00000472487	ENSG00000162601	MYSM1	FALSE	FALSE
chr1	58671869	C	A	ENST00000472487	ENSG00000162601	MYSM1	FALSE	FALSE
chr1	58671869	C	G	ENST00000472487	ENSG00000162601	MYSM1	FALSE	FALSE
chr1	58671869	C	T	ENST00000472487	ENSG00000162601	MYSM1	FALSE	FALSE
chr1	58671874	T	A	ENST00000472487	ENSG00000162601	MYSM1	TRUE	TRUE
chr1	58671883	T	A	ENST00000472487	ENSG00000162601	MYSM1	TRUE	TRUE
chr1	58671892	T	A	ENST00000472487	ENSG00000162601	MYSM1	TRUE	TRUE
chr1	58671894	A	C	ENST00000472487	ENSG00000162601	MYSM1	TRUE	TRUE
chr1	58671894	A	T	ENST00000472487	ENSG00000162601	MYSM1	TRUE	TRUE
chr1	58671901	T	A	ENST00000472487	ENSG00000162601	MYSM1	TRUE	TRUE
chr1	58671910	T	A	ENST00000472487	ENSG00000162601	MYSM1	TRUE	TRUE
chr1	58671916	T	A	ENST00000472487	ENSG00000162601	MYSM1	TRUE	TRUE
chr1	58671919	C	A	ENST00000472487	ENSG00000162601	MYSM1	TRUE	TRUE
chr1	58671922	C	A	ENST00000472487	ENSG00000162601	MYSM1	TRUE	TRUE
chr1	58671925	C	A	ENST00000472487	ENSG00000162601	MYSM1	TRUE	TRUE
chr1	58671928	T	A	ENST00000472487	ENSG00000162601	MYSM1	TRUE	TRUE
chr1	58671931	T	A	ENST00000472487	ENSG00000162601	MYSM1	TRUE	TRUE
chr1	58671934	T	A	ENST00000472487	ENSG00000162601	MYSM1	TRUE	TRUE
chr1	58671939	A	T	ENST00000472487	ENSG00000162601	MYSM1	TRUE	TRUE
chr1	58671943	C	A	ENST00000472487	ENSG00000162601	MYSM1	TRUE	TRUE
chr1	58671946	C	A	ENST00000472487	ENSG00000162601	MYSM1	TRUE	TRUE
chr1	58671959	C	A	ENST00000472487	ENSG00000162601	MYSM1	TRUE	FALSE
chr1	58671959	C	G	ENST00000472487	ENSG00000162601	MYSM1	TRUE	FALSE
chr1	58671959	C	T	ENST00000472487	ENSG00000162601	MYSM1	TRUE	FALSE
chr1	58671960	T	A	ENST00000472487	ENSG00000162601	MYSM1	TRUE	FALSE
chr1	58671960	T	C	ENST00000472487	ENSG00000162601	MYSM1	TRUE	FALSE
chr1	58671960	T	G	ENST00000472487	ENSG00000162601	MYSM1	TRUE	FALSE
chr1	58673571	A	C	ENST00000472487	ENSG00000162601	MYSM1	TRUE	FALSE
chr1	58673571	A	G	ENST00000472487	ENSG00000162601	MYSM1	TRUE	FALSE
chr1	58673571	A	T	ENST00000472487	ENSG00000162601	MYSM1	TRUE	FALSE
chr1	58673572	C	A	ENST00000472487	ENSG00000162601	MYSM1	TRUE	FALSE
chr1	58673572	C	G	ENST00000472487	ENSG00000162601	MYSM1	TRUE	FALSE
chr1	58673572	C	T	ENST00000472487	ENSG00000162601	MYSM1	TRUE	FALSE
chr1	58673575	C	A	ENST00000472487	ENSG00000162601	MYSM1	TRUE	TRUE
chr1	58673584	G	A	ENST00000472487	ENSG00000162601	MYSM1	TRUE	TRUE
chr1	58673587	C	A	ENST00000472487	ENSG00000162601	MYSM1	TRUE	TRUE
chr1	58673590	C	A	ENST00000472487	ENSG00000162601	MYSM1	TRUE	TRUE
chr1	58673592	A	C	ENST00000472487	ENSG00000162601	MYSM1	TRUE	TRUE
chr1	58673592	A	T	ENST00000472487	ENSG00000162601	MYSM1	TRUE	TRUE
chr1	58673599	T	A	ENST00000472487	ENSG00000162601	MYSM1	TRUE	TRUE
chr1	58673606	A	T	ENST00000472487	ENSG00000162601	MYSM1	TRUE	TRUE
chr1	58673609	C	T	ENST00000472487	ENSG00000162601	MYSM1	TRUE	TRUE
chr1	58673610	C	T	ENST00000472487	ENSG00000162601	MYSM1	TRUE	TRUE
chr1	58673617	C	A	ENST00000472487	ENSG00000162601	MYSM1	TRUE	TRUE
chr1	58673618	C	T	ENST00000472487	ENSG00000162601	MYSM1	TRUE	TRUE
chr1	58673619	C	T	ENST00000472487	ENSG00000162601	MYSM1	TRUE	TRUE
chr1	58673629	G	A	ENST00000472487	ENSG00000162601	MYSM1	TRUE	TRUE
chr1	58673641	T	A	ENST00000472487	ENSG00000162601	MYSM1	TRUE	TRUE
chr1	58673651	C	A	ENST00000472487	ENSG00000162601	MYSM1	TRUE	FALSE
chr1	58673651	C	G	ENST00000472487	ENSG00000162601	MYSM1	TRUE	FALSE
chr1	58673651	C	T	ENST00000472487	ENSG00000162601	MYSM1	TRUE	FALSE
chr1	58673652	T	A	ENST00000472487	ENSG00000162601	MYSM1	TRUE	FALSE
chr1	58673652	T	C	ENST00000472487	ENSG00000162601	MYSM1	TRUE	FALSE
chr1	58673652	T	G	ENST00000472487	ENSG00000162601	MYSM1	TRUE	FALSE
chr1	58675475	A	C	ENST00000472487	ENSG00000162601	MYSM1	TRUE	FALSE
chr1	58675475	A	G	ENST00000472487	ENSG00000162601	MYSM1	TRUE	FALSE
chr1	58675475	A	T	ENST00000472487	ENSG00000162601	MYSM1	TRUE	FALSE
chr1	58675476	C	A	ENST00000472487	ENSG00000162601	MYSM1	TRUE	FALSE
chr1	58675476	C	G	ENST00000472487	ENSG00000162601	MYSM1	TRUE	FALSE
chr1	58675476	C	T	ENST00000472487	ENSG00000162601	MYSM1	TRUE	FALSE
chr1	58675485	G	A	ENST00000472487	ENSG00000162601	MYSM1	TRUE	TRUE
chr1	58675494	G	A	ENST00000472487	ENSG00000162601	MYSM1	TRUE	TRUE
chr1	58675503	G	A	ENST00000472487	ENSG00000162601	MYSM1	TRUE	TRUE
chr1	58675504	G	C	ENST00000472487	ENSG00000162601	MYSM1	TRUE	TRUE
chr1	58675504	G	T	ENST00000472487	ENSG00000162601	MYSM1	TRUE	TRUE
chr1	58675512	C	A	ENST00000472487	ENSG00000162601	MYSM1	TRUE	TRUE
chr1	58675524	T	A	ENST00000472487	ENSG00000162601	MYSM1	TRUE	TRUE
chr1	58675527	T	A	ENST00000472487	ENSG00000162601	MYSM1	TRUE	TRUE
chr1	58675533	T	A	ENST00000472487	ENSG00000162601	MYSM1	TRUE	TRUE
chr1	58675539	G	A	ENST00000472487	ENSG00000162601	MYSM1	TRUE	TRUE
chr1	58675545	T	A	ENST00000472487	ENSG00000162601	MYSM1	TRUE	TRUE
chr1	58675557	G	A	ENST00000472487	ENSG00000162601	MYSM1	TRUE	TRUE
chr1	58675567	A	C	ENST00000472487	ENSG00000162601	MYSM1	TRUE	TRUE
chr1	58675567	A	T	ENST00000472487	ENSG00000162601	MYSM1	TRUE	TRUE
chr1	58675578	G	A	ENST00000472487	ENSG00000162601	MYSM1	TRUE	TRUE
chr1	58675581	C	A	ENST00000472487	ENSG00000162601	MYSM1	TRUE	FALSE
chr1	58675581	C	G	ENST00000472487	ENSG00000162601	MYSM1	TRUE	FALSE
chr1	58675581	C	T	ENST00000472487	ENSG00000162601	MYSM1	TRUE	FALSE
chr1	58675582	T	A	ENST00000472487	ENSG00000162601	MYSM1	TRUE	FALSE
chr1	58675582	T	C	ENST00000472487	ENSG00000162601	MYSM1	TRUE	FALSE
chr1	58675582	T	G	ENST00000472487	ENSG00000162601	MYSM1	TRUE	FALSE
chr1	58676924	A	C	ENST00000472487	ENSG00000162601	MYSM1	TRUE	FALSE
chr1	58676924	A	G	ENST00000472487	ENSG00000162601	MYSM1	TRUE	FALSE
chr1	58676924	A	T	ENST00000472487	ENSG00000162601	MYSM1	TRUE	FALSE
chr1	58676925	C	A	ENST00000472487	ENSG00000162601	MYSM1	TRUE	FALSE
chr1	58676925	C	G	ENST00000472487	ENSG00000162601	MYSM1	TRUE	FALSE
chr1	58676925	C	T	ENST00000472487	ENSG00000162601	MYSM1	TRUE	FALSE
chr1	58676926	C	A	ENST00000472487	ENSG00000162601	MYSM1	TRUE	TRUE
chr1	58676927	A	T	ENST00000472487	ENSG00000162601	MYSM1	TRUE	TRUE
chr1	58676932	C	A	ENST00000472487	ENSG00000162601	MYSM1	TRUE	TRUE
chr1	58676947	C	A	ENST00000472487	ENSG00000162601	MYSM1	TRUE	TRUE
chr1	58676952	A	T	ENST00000472487	ENSG00000162601	MYSM1	TRUE	TRUE
chr1	58676956	C	A	ENST00000472487	ENSG00000162601	MYSM1	TRUE	TRUE
chr1	58676960	G	C	ENST00000472487	ENSG00000162601	MYSM1	TRUE	TRUE
chr1	58676960	G	T	ENST00000472487	ENSG00000162601	MYSM1	TRUE	TRUE
chr1	58676977	C	A	ENST00000472487	ENSG00000162601	MYSM1	TRUE	TRUE
chr1	58676981	A	T	ENST00000472487	ENSG00000162601	MYSM1	TRUE	TRUE
chr1	58676995	C	A	ENST00000472487	ENSG00000162601	MYSM1	TRUE	TRUE
chr1	58676996	A	T	ENST00000472487	ENSG00000162601	MYSM1	TRUE	TRUE
chr1	58677004	T	A	ENST00000472487	ENSG00000162601	MYSM1
chr1	58677021	G	C	ENST00000472487	ENSG00000162601	MYSM1
chr1	58677021	G	T	ENST00000472487	ENSG00000162601	MYSM1
chr1	58677028	T	A	ENST00000472487	ENSG00000162601	MYSM1
chr1	58677033	A	C	ENST00000472487	ENSG00000162601	MYSM1
chr1	58677033	A	T	ENST00000472487	ENSG00000162601	MYSM1
chr1	58677035	G	C	ENST00000472487	ENSG00000162601	MYSM1
chr1	58677035	G	T	ENST00000472487	ENSG00000162601	MYSM1
chr1	58677040	T	A	ENST00000472487	ENSG00000162601	MYSM1
chr1	58677046	T	A	ENST00000472487	ENSG00000162601	MYSM1
chr1	58677047	G	T	ENST00000472487	ENSG00000162601	MYSM1
chr1	58677055	C	A	ENST00000472487	ENSG00000162601	MYSM1
chr1	58677056	C	T	ENST00000472487	ENSG00000162601	MYSM1
chr1	58677057	C	A	ENST00000472487	ENSG00000162601	MYSM1	TRUE	FALSE
chr1	58677057	C	G	ENST00000472487	ENSG00000162601	MYSM1	TRUE	FALSE
chr1	58677057	C	T	ENST00000472487	ENSG00000162601	MYSM1	TRUE	FALSE
chr1	58677058	T	A	ENST00000472487	ENSG00000162601	MYSM1	TRUE	FALSE
chr1	58677058	T	C	ENST00000472487	ENSG00000162601	MYSM1	TRUE	FALSE
chr1	58677058	T	G	ENST00000472487	ENSG00000162601	MYSM1	TRUE	FALSE
chr1	58681783	A	C	ENST00000472487	ENSG00000162601	MYSM1	TRUE	FALSE
chr1	58681783	A	G	ENST00000472487	ENSG00000162601	MYSM1	TRUE	FALSE
chr1	58681783	A	T	ENST00000472487	ENSG00000162601	MYSM1	TRUE	FALSE
chr1	58681784	C	A	ENST00000472487	ENSG00000162601	MYSM1	TRUE	FALSE
chr1	58681784	C	G	ENST00000472487	ENSG00000162601	MYSM1	TRUE	FALSE
chr1	58681784	C	T	ENST00000472487	ENSG00000162601	MYSM1	TRUE	FALSE
chr1	58681785	C	T	ENST00000472487	ENSG00000162601	MYSM1	TRUE	TRUE
chr1	58681789	G	A	ENST00000472487	ENSG00000162601	MYSM1	TRUE	TRUE
chr1	58681794	A	T	ENST00000472487	ENSG00000162601	MYSM1	TRUE	TRUE
chr1	58681799	A	C	ENST00000472487	ENSG00000162601	MYSM1	TRUE	TRUE
chr1	58681799	A	T	ENST00000472487	ENSG00000162601	MYSM1	TRUE	TRUE
chr1	58681807	T	A	ENST00000472487	ENSG00000162601	MYSM1	TRUE	TRUE
chr1	58681813	T	A	ENST00000472487	ENSG00000162601	MYSM1	TRUE	TRUE
chr1	58681815	A	T	ENST00000472487	ENSG00000162601	MYSM1	TRUE	TRUE
chr1	58681817	A	C	ENST00000472487	ENSG00000162601	MYSM1	TRUE	TRUE
chr1	58681817	A	T	ENST00000472487	ENSG00000162601	MYSM1	TRUE	TRUE
chr1	58681825	C	A	ENST00000472487	ENSG00000162601	MYSM1	TRUE	TRUE
chr1	58681834	T	A	ENST00000472487	ENSG00000162601	MYSM1	TRUE	TRUE
chr1	58681840	G	A	ENST00000472487	ENSG00000162601	MYSM1	TRUE	TRUE
chr1	58681849	C	A	ENST00000472487	ENSG00000162601	MYSM1	TRUE	TRUE
chr1	58681858	C	A	ENST00000472487	ENSG00000162601	MYSM1	TRUE	TRUE
chr1	58681870	G	A	ENST00000472487	ENSG00000162601	MYSM1	TRUE	TRUE
chr1	58681873	T	A	ENST00000472487	ENSG00000162601	MYSM1
chr1	58681876	C	A	ENST00000472487	ENSG00000162601	MYSM1	TRUE	TRUE
chr1	58681879	C	A	ENST00000472487	ENSG00000162601	MYSM1	TRUE	TRUE
chr1	58681882	C	A	ENST00000472487	ENSG00000162601	MYSM1	TRUE	TRUE
chr1	58681885	G	A	ENST00000472487	ENSG00000162601	MYSM1	TRUE	TRUE
chr1	58681897	T	A	ENST00000472487	ENSG00000162601	MYSM1	TRUE	TRUE
chr1	58681906	C	A	ENST00000472487	ENSG00000162601	MYSM1	TRUE	TRUE
chr1	58681912	C	A	ENST00000472487	ENSG00000162601	MYSM1	TRUE	TRUE
chr1	58681915	G	A	ENST00000472487	ENSG00000162601	MYSM1	TRUE	TRUE
chr1	58681918	C	A	ENST00000472487	ENSG00000162601	MYSM1	TRUE	TRUE
chr1	58681927	T	A	ENST00000472487	ENSG00000162601	MYSM1	TRUE	TRUE
chr1	58681933	C	A	ENST00000472487	ENSG00000162601	MYSM1	TRUE	TRUE
chr1	58681936	C	A	ENST00000472487	ENSG00000162601	MYSM1	TRUE	TRUE
chr1	58681939	C	A	ENST00000472487	ENSG00000162601	MYSM1	TRUE	TRUE
chr1	58681942	C	A	ENST00000472487	ENSG00000162601	MYSM1	TRUE	TRUE
chr1	58681951	C	A	ENST00000472487	ENSG00000162601	MYSM1	TRUE	TRUE
chr1	58681954	C	A	ENST00000472487	ENSG00000162601	MYSM1	TRUE	TRUE
chr1	58681963	G	A	ENST00000472487	ENSG00000162601	MYSM1	TRUE	TRUE
chr1	58681964	G	T	ENST00000472487	ENSG00000162601	MYSM1	TRUE	TRUE
chr1	58681984	C	A	ENST00000472487	ENSG00000162601	MYSM1	TRUE	TRUE
chr1	58681995	A	T	ENST00000472487	ENSG00000162601	MYSM1	TRUE	TRUE
chr1	58682002	T	A	ENST00000472487	ENSG00000162601	MYSM1	TRUE	TRUE
chr1	58682005	G	A	ENST00000472487	ENSG00000162601	MYSM1	TRUE	TRUE
chr1	58682011	C	A	ENST00000472487	ENSG00000162601	MYSM1	TRUE	TRUE
chr1	58682012	A	T	ENST00000472487	ENSG00000162601	MYSM1	TRUE	TRUE
chr1	58682020	C	A	ENST00000472487	ENSG00000162601	MYSM1	TRUE	TRUE
chr1	58682031	A	T	ENST00000472487	ENSG00000162601	MYSM1	TRUE	TRUE
chr1	58682035	G	A	ENST00000472487	ENSG00000162601	MYSM1	TRUE	TRUE
chr1	58682056	C	A	ENST00000472487	ENSG00000162601	MYSM1	TRUE	TRUE
chr1	58682062	C	A	ENST00000472487	ENSG00000162601	MYSM1	TRUE	TRUE
chr1	58682071	T	A	ENST00000472487	ENSG00000162601	MYSM1	TRUE	TRUE
chr1	58682075	G	T	ENST00000472487	ENSG00000162601	MYSM1	TRUE	TRUE
chr1	58682083	T	A	ENST00000472487	ENSG00000162601	MYSM1	TRUE	TRUE
chr1	58682088	A	T	ENST00000472487	ENSG00000162601	MYSM1	TRUE	TRUE
chr1	58682092	C	A	ENST00000472487	ENSG00000162601	MYSM1	TRUE	TRUE
chr1	58682101	T	A	ENST00000472487	ENSG00000162601	MYSM1	TRUE	TRUE
chr1	58682104	G	A	ENST00000472487	ENSG00000162601	MYSM1	TRUE	TRUE
chr1	58682112	A	C	ENST00000472487	ENSG00000162601	MYSM1	TRUE	TRUE
chr1	58682112	A	T	ENST00000472487	ENSG00000162601	MYSM1	TRUE	TRUE
chr1	58682116	C	A	ENST00000472487	ENSG00000162601	MYSM1	TRUE	TRUE
chr1	58682121	G	C	ENST00000472487	ENSG00000162601	MYSM1	TRUE	TRUE
chr1	58682121	G	T	ENST00000472487	ENSG00000162601	MYSM1	TRUE	TRUE
chr1	58682125	T	A	ENST00000472487	ENSG00000162601	MYSM1	TRUE	TRUE
chr1	58682128	T	A	ENST00000472487	ENSG00000162601	MYSM1	TRUE	TRUE
chr1	58682143	G	A	ENST00000472487	ENSG00000162601	MYSM1	TRUE	TRUE
chr1	58682146	T	A	ENST00000472487	ENSG00000162601	MYSM1	TRUE	TRUE
chr1	58682149	C	A	ENST00000472487	ENSG00000162601	MYSM1	TRUE	TRUE
chr1	58682153	C	T	ENST00000472487	ENSG00000162601	MYSM1	TRUE	TRUE
chr1	58682154	C	T	ENST00000472487	ENSG00000162601	MYSM1	TRUE	TRUE
chr1	58682167	C	A	ENST00000472487	ENSG00000162601	MYSM1	TRUE	TRUE
chr1	58682169	G	C	ENST00000472487	ENSG00000162601	MYSM1	TRUE	TRUE
chr1	58682169	G	T	ENST00000472487	ENSG00000162601	MYSM1	TRUE	TRUE
chr1	58682175	G	C	ENST00000472487	ENSG00000162601	MYSM1	TRUE	TRUE
chr1	58682175	G	T	ENST00000472487	ENSG00000162601	MYSM1	TRUE	TRUE
chr1	58682185	C	A	ENST00000472487	ENSG00000162601	MYSM1	TRUE	TRUE
chr1	58682191	G	A	ENST00000472487	ENSG00000162601	MYSM1	TRUE	TRUE
chr1	58682194	T	A	ENST00000472487	ENSG00000162601	MYSM1	TRUE	TRUE
chr1	58682197	C	A	ENST00000472487	ENSG00000162601	MYSM1	TRUE	TRUE
chr1	58682203	G	A	ENST00000472487	ENSG00000162601	MYSM1	TRUE	TRUE
chr1	58682207	A	T	ENST00000472487	ENSG00000162601	MYSM1	TRUE	TRUE
chr1	58682224	T	A	ENST00000472487	ENSG00000162601	MYSM1	TRUE	TRUE
chr1	58682239	C	A	ENST00000472487	ENSG00000162601	MYSM1	TRUE	TRUE
chr1	58682242	G	A	ENST00000472487	ENSG00000162601	MYSM1	TRUE	TRUE
chr1	58682263	C	A	ENST00000472487	ENSG00000162601	MYSM1	TRUE	TRUE
chr1	58682266	C	A	ENST00000472487	ENSG00000162601	MYSM1	TRUE	TRUE
chr1	58682269	G	A	ENST00000472487	ENSG00000162601	MYSM1	TRUE	TRUE
chr1	58682278	C	A	ENST00000472487	ENSG00000162601	MYSM1	TRUE	TRUE
chr1	58682287	T	A	ENST00000472487	ENSG00000162601	MYSM1	TRUE	TRUE
chr1	58682304	A	C	ENST00000472487	ENSG00000162601	MYSM1	TRUE	TRUE
chr1	58682304	A	T	ENST00000472487	ENSG00000162601	MYSM1	TRUE	TRUE
chr1	58682307	A	T	ENST00000472487	ENSG00000162601	MYSM1	TRUE	TRUE
chr1	58682329	T	A	ENST00000472487	ENSG00000162601	MYSM1	TRUE	TRUE
chr1	58682332	G	A	ENST00000472487	ENSG00000162601	MYSM1	TRUE	TRUE
chr1	58682341	G	A	ENST00000472487	ENSG00000162601	MYSM1	TRUE	TRUE
chr1	58682349	A	T	ENST00000472487	ENSG00000162601	MYSM1	TRUE	TRUE
chr1	58682353	C	A	ENST00000472487	ENSG00000162601	MYSM1	TRUE	TRUE
chr1	58682362	C	A	ENST00000472487	ENSG00000162601	MYSM1	TRUE	TRUE
chr1	58682380	C	A	ENST00000472487	ENSG00000162601	MYSM1	TRUE	TRUE
chr1	58682383	C	A	ENST00000472487	ENSG00000162601	MYSM1	TRUE	TRUE
chr1	58682394	A	C	ENST00000472487	ENSG00000162601	MYSM1	TRUE	TRUE
chr1	58682394	A	T	ENST00000472487	ENSG00000162601	MYSM1	TRUE	TRUE
chr1	58682398	T	A	ENST00000472487	ENSG00000162601	MYSM1	TRUE	TRUE
chr1	58682401	C	A	ENST00000472487	ENSG00000162601	MYSM1	TRUE	TRUE
chr1	58682407	T	A	ENST00000472487	ENSG00000162601	MYSM1	TRUE	TRUE
chr1	58682418	A	T	ENST00000472487	ENSG00000162601	MYSM1	TRUE	TRUE
chr1	58682437	C	A	ENST00000472487	ENSG00000162601	MYSM1	TRUE	TRUE
chr1	58682442	A	C	ENST00000472487	ENSG00000162601	MYSM1	TRUE	TRUE
chr1	58682442	A	T	ENST00000472487	ENSG00000162601	MYSM1	TRUE	TRUE
chr1	58682444	A	T	ENST00000472487	ENSG00000162601	MYSM1	TRUE	TRUE
chr1	58682448	G	C	ENST00000472487	ENSG00000162601	MYSM1	TRUE	TRUE
chr1	58682448	G	T	ENST00000472487	ENSG00000162601	MYSM1	TRUE	TRUE
chr1	58682456	C	T	ENST00000472487	ENSG00000162601	MYSM1	TRUE	TRUE
chr1	58682457	C	T	ENST00000472487	ENSG00000162601	MYSM1	TRUE	TRUE
chr1	58682464	T	A	ENST00000472487	ENSG00000162601	MYSM1	TRUE	TRUE
chr1	58682473	T	A	ENST00000472487	ENSG00000162601	MYSM1	TRUE	TRUE
chr1	58682479	C	A	ENST00000472487	ENSG00000162601	MYSM1	TRUE	TRUE
chr1	58682485	T	A	ENST00000472487	ENSG00000162601	MYSM1	TRUE	TRUE
chr1	58682491	G	A	ENST00000472487	ENSG00000162601	MYSM1	TRUE	TRUE
chr1	58682509	T	A	ENST00000472487	ENSG00000162601	MYSM1	TRUE	TRUE
chr1	58682512	G	A	ENST00000472487	ENSG00000162601	MYSM1	TRUE	TRUE
chr1	58682524	C	A	ENST00000472487	ENSG00000162601	MYSM1	TRUE	TRUE
chr1	58682527	T	A	ENST00000472487	ENSG00000162601	MYSM1	TRUE	TRUE
chr1	58682537	G	T	ENST00000472487	ENSG00000162601	MYSM1	TRUE	TRUE
chr1	58682542	T	A	ENST00000472487	ENSG00000162601	MYSM1	TRUE	TRUE
chr1	58682546	C	A	ENST00000472487	ENSG00000162601	MYSM1	TRUE	FALSE
chr1	58682546	C	G	ENST00000472487	ENSG00000162601	MYSM1	TRUE	FALSE
chr1	58682546	C	T	ENST00000472487	ENSG00000162601	MYSM1	TRUE	FALSE
chr1	58682547	T	A	ENST00000472487	ENSG00000162601	MYSM1	TRUE	FALSE
chr1	58682547	T	C	ENST00000472487	ENSG00000162601	MYSM1	TRUE	TRUE
chr1	58682547	T	G	ENST00000472487	ENSG00000162601	MYSM1	TRUE	FALSE
chr1	58685151	A	C	ENST00000472487	ENSG00000162601	MYSM1	TRUE	FALSE
chr1	58685151	A	G	ENST00000472487	ENSG00000162601	MYSM1	FALSE	FALSE
chr1	58685151	A	T	ENST00000472487	ENSG00000162601	MYSM1	TRUE	FALSE
chr1	58685152	C	A	ENST00000472487	ENSG00000162601	MYSM1	TRUE	FALSE
chr1	58685152	C	G	ENST00000472487	ENSG00000162601	MYSM1	TRUE	TRUE
chr1	58685152	C	T	ENST00000472487	ENSG00000162601	MYSM1	TRUE	FALSE
chr1	58685155	T	A	ENST00000472487	ENSG00000162601	MYSM1	TRUE	TRUE
chr1	58685161	T	A	ENST00000472487	ENSG00000162601	MYSM1
chr1	58685165	A	C	ENST00000472487	ENSG00000162601	MYSM1	TRUE	TRUE
chr1	58685165	A	T	ENST00000472487	ENSG00000162601	MYSM1	TRUE	TRUE
chr1	58685170	G	A	ENST00000472487	ENSG00000162601	MYSM1	TRUE	TRUE
chr1	58685173	T	A	ENST00000472487	ENSG00000162601	MYSM1	TRUE	TRUE
chr1	58685177	A	C	ENST00000472487	ENSG00000162601	MYSM1	TRUE	TRUE
chr1	58685177	A	T	ENST00000472487	ENSG00000162601	MYSM1	TRUE	TRUE
chr1	58685185	T	A	ENST00000472487	ENSG00000162601	MYSM1	TRUE	TRUE
chr1	58685191	G	A	ENST00000472487	ENSG00000162601	MYSM1	TRUE	TRUE
chr1	58685193	A	C	ENST00000472487	ENSG00000162601	MYSM1	TRUE	TRUE
chr1	58685193	A	T	ENST00000472487	ENSG00000162601	MYSM1	TRUE	TRUE
chr1	58685209	C	A	ENST00000472487	ENSG00000162601	MYSM1	TRUE	TRUE
chr1	58685218	T	A	ENST00000472487	ENSG00000162601	MYSM1	TRUE	TRUE
chr1	58685220	G	C	ENST00000472487	ENSG00000162601	MYSM1	TRUE	TRUE
chr1	58685220	G	T	ENST00000472487	ENSG00000162601	MYSM1	TRUE	TRUE
chr1	58685227	T	A	ENST00000472487	ENSG00000162601	MYSM1	TRUE	TRUE
chr1	58685231	C	T	ENST00000472487	ENSG00000162601	MYSM1	TRUE	TRUE
chr1	58685232	C	T	ENST00000472487	ENSG00000162601	MYSM1	TRUE	TRUE
chr1	58685236	T	A	ENST00000472487	ENSG00000162601	MYSM1	TRUE	TRUE
chr1	58685239	G	A	ENST00000472487	ENSG00000162601	MYSM1	TRUE	TRUE
chr1	58685248	T	A	ENST00000472487	ENSG00000162601	MYSM1	TRUE	TRUE
chr1	58685252	C	A	ENST00000472487	ENSG00000162601	MYSM1	TRUE	FALSE
chr1	58685252	C	G	ENST00000472487	ENSG00000162601	MYSM1	TRUE	FALSE
chr1	58685252	C	T	ENST00000472487	ENSG00000162601	MYSM1	TRUE	FALSE
chr1	58685253	T	A	ENST00000472487	ENSG00000162601	MYSM1	TRUE	FALSE
chr1	58685253	T	C	ENST00000472487	ENSG00000162601	MYSM1	TRUE	FALSE
chr1	58685253	T	G	ENST00000472487	ENSG00000162601	MYSM1	TRUE	FALSE
chr1	58689036	A	C	ENST00000472487	ENSG00000162601	MYSM1	TRUE	FALSE
chr1	58689036	A	G	ENST00000472487	ENSG00000162601	MYSM1	TRUE	FALSE
chr1	58689036	A	T	ENST00000472487	ENSG00000162601	MYSM1	TRUE	FALSE
chr1	58689037	C	A	ENST00000472487	ENSG00000162601	MYSM1	TRUE	FALSE
chr1	58689037	C	G	ENST00000472487	ENSG00000162601	MYSM1	TRUE	FALSE
chr1	58689037	C	T	ENST00000472487	ENSG00000162601	MYSM1	TRUE	FALSE
chr1	58689046	G	A	ENST00000472487	ENSG00000162601	MYSM1	TRUE	TRUE
chr1	58689049	C	A	ENST00000472487	ENSG00000162601	MYSM1	TRUE	TRUE
chr1	58689058	C	A	ENST00000472487	ENSG00000162601	MYSM1	TRUE	TRUE
chr1	58689061	T	A	ENST00000472487	ENSG00000162601	MYSM1
chr1	58689064	C	A	ENST00000472487	ENSG00000162601	MYSM1	TRUE	TRUE
chr1	58689067	C	A	ENST00000472487	ENSG00000162601	MYSM1	TRUE	TRUE
chr1	58689074	C	T	ENST00000472487	ENSG00000162601	MYSM1	TRUE	TRUE
chr1	58689075	C	T	ENST00000472487	ENSG00000162601	MYSM1	TRUE	TRUE
chr1	58689079	T	A	ENST00000472487	ENSG00000162601	MYSM1	TRUE	TRUE
chr1	58689084	G	C	ENST00000472487	ENSG00000162601	MYSM1	TRUE	TRUE
chr1	58689084	G	T	ENST00000472487	ENSG00000162601	MYSM1	TRUE	TRUE
chr1	58689086	G	C	ENST00000472487	ENSG00000162601	MYSM1	TRUE	TRUE
chr1	58689086	G	T	ENST00000472487	ENSG00000162601	MYSM1	TRUE	TRUE
chr1	58689100	T	A	ENST00000472487	ENSG00000162601	MYSM1	TRUE	TRUE
chr1	58689117	C	A	ENST00000472487	ENSG00000162601	MYSM1	TRUE	FALSE
chr1	58689117	C	G	ENST00000472487	ENSG00000162601	MYSM1	TRUE	FALSE
chr1	58689117	C	T	ENST00000472487	ENSG00000162601	MYSM1	TRUE	FALSE
chr1	58689118	T	A	ENST00000472487	ENSG00000162601	MYSM1	TRUE	FALSE
chr1	58689118	T	C	ENST00000472487	ENSG00000162601	MYSM1	TRUE	FALSE
chr1	58689118	T	G	ENST00000472487	ENSG00000162601	MYSM1	TRUE	FALSE
chr1	58690224	A	C	ENST00000472487	ENSG00000162601	MYSM1	FALSE	FALSE
chr1	58690224	A	G	ENST00000472487	ENSG00000162601	MYSM1	FALSE	FALSE
chr1	58690224	A	T	ENST00000472487	ENSG00000162601	MYSM1	FALSE	FALSE
chr1	58690225	C	A	ENST00000472487	ENSG00000162601	MYSM1	FALSE	FALSE
chr1	58690225	C	G	ENST00000472487	ENSG00000162601	MYSM1	FALSE	FALSE
chr1	58690225	C	T	ENST00000472487	ENSG00000162601	MYSM1	FALSE	FALSE
chr1	58690233	T	A	ENST00000472487	ENSG00000162601	MYSM1	TRUE	TRUE
chr1	58690242	T	A	ENST00000472487	ENSG00000162601	MYSM1	TRUE	TRUE
chr1	58690245	G	A	ENST00000472487	ENSG00000162601	MYSM1	TRUE	TRUE
chr1	58690250	C	A	ENST00000472487	ENSG00000162601	MYSM1	FALSE	FALSE
chr1	58690250	C	G	ENST00000472487	ENSG00000162601	MYSM1	FALSE	FALSE
chr1	58690250	C	T	ENST00000472487	ENSG00000162601	MYSM1	FALSE	FALSE
chr1	58690251	T	A	ENST00000472487	ENSG00000162601	MYSM1	FALSE	FALSE
chr1	58690251	T	C	ENST00000472487	ENSG00000162601	MYSM1	FALSE	FALSE
chr1	58690251	T	G	ENST00000472487	ENSG00000162601	MYSM1	FALSE	FALSE
chr1	58690338	A	C	ENST00000472487	ENSG00000162601	MYSM1	FALSE	FALSE
chr1	58690338	A	G	ENST00000472487	ENSG00000162601	MYSM1	FALSE	FALSE
chr1	58690338	A	T	ENST00000472487	ENSG00000162601	MYSM1	FALSE	FALSE
chr1	58690339	C	A	ENST00000472487	ENSG00000162601	MYSM1	FALSE	FALSE
chr1	58690339	C	G	ENST00000472487	ENSG00000162601	MYSM1	FALSE	FALSE
chr1	58690339	C	T	ENST00000472487	ENSG00000162601	MYSM1	FALSE	FALSE
chr1	58690344	T	A	ENST00000472487	ENSG00000162601	MYSM1	TRUE	TRUE
chr1	58690348	G	C	ENST00000472487	ENSG00000162601	MYSM1	TRUE	TRUE
chr1	58690348	G	T	ENST00000472487	ENSG00000162601	MYSM1	TRUE	TRUE
chr1	58690353	T	A	ENST00000472487	ENSG00000162601	MYSM1	TRUE	TRUE
chr1	58690356	T	A	ENST00000472487	ENSG00000162601	MYSM1	TRUE	TRUE
chr1	58690365	C	A	ENST00000472487	ENSG00000162601	MYSM1	TRUE	TRUE
chr1	58690368	T	A	ENST00000472487	ENSG00000162601	MYSM1	TRUE	TRUE
chr1	58690371	G	A	ENST00000472487	ENSG00000162601	MYSM1	TRUE	TRUE
chr1	58690378	C	T	ENST00000472487	ENSG00000162601	MYSM1	TRUE	TRUE
chr1	58690379	C	T	ENST00000472487	ENSG00000162601	MYSM1	TRUE	TRUE
chr1	58690386	T	A	ENST00000472487	ENSG00000162601	MYSM1	TRUE	TRUE
chr1	58690389	C	A	ENST00000472487	ENSG00000162601	MYSM1	TRUE	TRUE
chr1	58690395	G	A	ENST00000472487	ENSG00000162601	MYSM1	TRUE	TRUE
chr1	58690397	G	C	ENST00000472487	ENSG00000162601	MYSM1	TRUE	TRUE
chr1	58690397	G	T	ENST00000472487	ENSG00000162601	MYSM1	TRUE	TRUE
chr1	58690401	T	A	ENST00000472487	ENSG00000162601	MYSM1	TRUE	TRUE
chr1	58690404	T	A	ENST00000472487	ENSG00000162601	MYSM1	TRUE	TRUE
chr1	58690409	A	C	ENST00000472487	ENSG00000162601	MYSM1	TRUE	TRUE
chr1	58690409	A	T	ENST00000472487	ENSG00000162601	MYSM1	TRUE	TRUE
chr1	58690411	A	C	ENST00000472487	ENSG00000162601	MYSM1	TRUE	TRUE
chr1	58690411	A	T	ENST00000472487	ENSG00000162601	MYSM1	TRUE	TRUE
chr1	58690414	A	C	ENST00000472487	ENSG00000162601	MYSM1	TRUE	TRUE
chr1	58690414	A	T	ENST00000472487	ENSG00000162601	MYSM1	TRUE	TRUE
chr1	58690418	C	A	ENST00000472487	ENSG00000162601	MYSM1	FALSE	FALSE
chr1	58690418	C	G	ENST00000472487	ENSG00000162601	MYSM1	FALSE	FALSE
chr1	58690418	C	T	ENST00000472487	ENSG00000162601	MYSM1	FALSE	FALSE
chr1	58690419	T	A	ENST00000472487	ENSG00000162601	MYSM1	FALSE	FALSE
chr1	58690419	T	C	ENST00000472487	ENSG00000162601	MYSM1	FALSE	FALSE
chr1	58690419	T	G	ENST00000472487	ENSG00000162601	MYSM1	FALSE	FALSE
chr1	58692859	A	C	ENST00000472487	ENSG00000162601	MYSM1	FALSE	FALSE
chr1	58692859	A	G	ENST00000472487	ENSG00000162601	MYSM1	FALSE	FALSE
chr1	58692859	A	T	ENST00000472487	ENSG00000162601	MYSM1	FALSE	FALSE
chr1	58692860	C	A	ENST00000472487	ENSG00000162601	MYSM1	FALSE	FALSE
chr1	58692860	C	G	ENST00000472487	ENSG00000162601	MYSM1	FALSE	FALSE
chr1	58692860	C	T	ENST00000472487	ENSG00000162601	MYSM1	FALSE	FALSE
chr1	58692862	C	A	ENST00000472487	ENSG00000162601	MYSM1	TRUE	TRUE
chr1	58692865	C	A	ENST00000472487	ENSG00000162601	MYSM1	TRUE	TRUE
chr1	58692868	C	A	ENST00000472487	ENSG00000162601	MYSM1	TRUE	TRUE
chr1	58692870	A	T	ENST00000472487	ENSG00000162601	MYSM1	TRUE	TRUE
chr1	58692873	A	T	ENST00000472487	ENSG00000162601	MYSM1	TRUE	TRUE
chr1	58692880	T	A	ENST00000472487	ENSG00000162601	MYSM1	TRUE	TRUE
chr1	58692883	C	A	ENST00000472487	ENSG00000162601	MYSM1	TRUE	TRUE
chr1	58692895	T	A	ENST00000472487	ENSG00000162601	MYSM1	TRUE	TRUE
chr1	58692901	C	A	ENST00000472487	ENSG00000162601	MYSM1	TRUE	TRUE
chr1	58692904	C	A	ENST00000472487	ENSG00000162601	MYSM1	TRUE	TRUE
chr1	58692921	A	T	ENST00000472487	ENSG00000162601	MYSM1	TRUE	TRUE
chr1	58692926	C	T	ENST00000472487	ENSG00000162601	MYSM1	TRUE	TRUE
chr1	58692927	C	T	ENST00000472487	ENSG00000162601	MYSM1	TRUE	TRUE
chr1	58692932	C	A	ENST00000472487	ENSG00000162601	MYSM1	TRUE	FALSE
chr1	58692932	C	G	ENST00000472487	ENSG00000162601	MYSM1	TRUE	FALSE
chr1	58692932	C	T	ENST00000472487	ENSG00000162601	MYSM1	TRUE	FALSE
chr1	58692933	T	A	ENST00000472487	ENSG00000162601	MYSM1	TRUE	FALSE
chr1	58692933	T	C	ENST00000472487	ENSG00000162601	MYSM1	TRUE	FALSE
chr1	58692933	T	G	ENST00000472487	ENSG00000162601	MYSM1	TRUE	FALSE
chr1	58695127	A	C	ENST00000472487	ENSG00000162601	MYSM1	TRUE	FALSE
chr1	58695127	A	G	ENST00000472487	ENSG00000162601	MYSM1	TRUE	FALSE
chr1	58695127	A	T	ENST00000472487	ENSG00000162601	MYSM1	TRUE	TRUE
chr1	58695128	C	A	ENST00000472487	ENSG00000162601	MYSM1	TRUE	TRUE
chr1	58695128	C	G	ENST00000472487	ENSG00000162601	MYSM1	TRUE	TRUE
chr1	58695128	C	T	ENST00000472487	ENSG00000162601	MYSM1	TRUE	FALSE
chr1	58695143	C	A	ENST00000472487	ENSG00000162601	MYSM1	TRUE	TRUE
chr1	58695149	T	A	ENST00000472487	ENSG00000162601	MYSM1	TRUE	TRUE
chr1	58695150	C	T	ENST00000472487	ENSG00000162601	MYSM1	TRUE	TRUE
chr1	58695151	C	T	ENST00000472487	ENSG00000162601	MYSM1	TRUE	TRUE
chr1	58695157	G	C	ENST00000472487	ENSG00000162601	MYSM1	TRUE	TRUE
chr1	58695157	G	T	ENST00000472487	ENSG00000162601	MYSM1	TRUE	TRUE
chr1	58695165	A	C	ENST00000472487	ENSG00000162601	MYSM1	TRUE	TRUE
chr1	58695165	A	T	ENST00000472487	ENSG00000162601	MYSM1	TRUE	TRUE
chr1	58695176	T	A	ENST00000472487	ENSG00000162601	MYSM1	TRUE	TRUE
chr1	58695179	G	A	ENST00000472487	ENSG00000162601	MYSM1	TRUE	TRUE
chr1	58695181	A	C	ENST00000472487	ENSG00000162601	MYSM1	TRUE	TRUE
chr1	58695181	A	T	ENST00000472487	ENSG00000162601	MYSM1	TRUE	TRUE
chr1	58695187	G	C	ENST00000472487	ENSG00000162601	MYSM1	TRUE	TRUE
chr1	58695187	G	T	ENST00000472487	ENSG00000162601	MYSM1	TRUE	TRUE
chr1	58695200	C	A	ENST00000472487	ENSG00000162601	MYSM1	TRUE	TRUE
chr1	58695208	C	A	ENST00000472487	ENSG00000162601	MYSM1	TRUE	FALSE
chr1	58695208	C	G	ENST00000472487	ENSG00000162601	MYSM1	TRUE	FALSE
chr1	58695208	C	T	ENST00000472487	ENSG00000162601	MYSM1	TRUE	FALSE
chr1	58695209	T	A	ENST00000472487	ENSG00000162601	MYSM1	TRUE	FALSE
chr1	58695209	T	C	ENST00000472487	ENSG00000162601	MYSM1	TRUE	FALSE
chr1	58695209	T	G	ENST00000472487	ENSG00000162601	MYSM1	TRUE	FALSE
chr1	58699983	A	C	ENST00000472487	ENSG00000162601	MYSM1	TRUE	FALSE
chr1	58699983	A	G	ENST00000472487	ENSG00000162601	MYSM1	TRUE	FALSE
chr1	58699983	A	T	ENST00000472487	ENSG00000162601	MYSM1	TRUE	FALSE
chr1	58699984	C	A	ENST00000472487	ENSG00000162601	MYSM1	TRUE	FALSE
chr1	58699984	C	G	ENST00000472487	ENSG00000162601	MYSM1	TRUE	FALSE
chr1	58699984	C	T	ENST00000472487	ENSG00000162601	MYSM1	TRUE	FALSE
chr1	58699986	C	A	ENST00000472487	ENSG00000162601	MYSM1	TRUE	FALSE
chr1	58699992	G	A	ENST00000472487	ENSG00000162601	MYSM1	TRUE	FALSE
chr1	58700022	C	A	ENST00000472487	ENSG00000162601	MYSM1	FALSE	FALSE
chr1	58700040	C	A	ENST00000472487	ENSG00000162601	MYSM1	FALSE	FALSE
chr1	58700043	C	A	ENST00000472487	ENSG00000162601	MYSM1	FALSE	FALSE
chr1	58782086	G	A	ENST00000371222	ENSG00000177606	JUN	TRUE	TRUE
chr1	58782088	A	T	ENST00000371222	ENSG00000177606	JUN	TRUE	TRUE
chr1	58782092	G	A	ENST00000371222	ENSG00000177606	JUN	TRUE	TRUE
chr1	58782095	G	A	ENST00000371222	ENSG00000177606	JUN	TRUE	TRUE
chr1	58782110	G	A	ENST00000371222	ENSG00000177606	JUN	TRUE	TRUE
chr1	58782111	G	T	ENST00000371222	ENSG00000177606	JUN	TRUE	TRUE
chr1	58782140	T	A	ENST00000371222	ENSG00000177606	JUN	TRUE	TRUE
chr1	58782143	G	A	ENST00000371222	ENSG00000177606	JUN	TRUE	TRUE
chr1	58782146	T	A	ENST00000371222	ENSG00000177606	JUN	TRUE	TRUE
chr1	58782152	G	A	ENST00000371222	ENSG00000177606	JUN	TRUE	TRUE
chr1	58782161	G	A	ENST00000371222	ENSG00000177606	JUN	TRUE	TRUE
chr1	58782164	C	A	ENST00000371222	ENSG00000177606	JUN	TRUE	TRUE
chr1	58782194	C	A	ENST00000371222	ENSG00000177606	JUN	TRUE	TRUE
chr1	58782196	G	T	ENST00000371222	ENSG00000177606	JUN	TRUE	TRUE
chr1	58782203	G	A	ENST00000371222	ENSG00000177606	JUN	TRUE	TRUE
chr1	58782209	T	A	ENST00000371222	ENSG00000177606	JUN	TRUE	TRUE
chr1	58782211	A	T	ENST00000371222	ENSG00000177606	JUN	TRUE	TRUE
chr1	58782218	T	A	ENST00000371222	ENSG00000177606	JUN	TRUE	TRUE
chr1	58782224	T	A	ENST00000371222	ENSG00000177606	JUN	TRUE	TRUE
chr1	58782227	C	A	ENST00000371222	ENSG00000177606	JUN	TRUE	TRUE
chr1	58782230	C	A	ENST00000371222	ENSG00000177606	JUN	TRUE	TRUE
chr1	58782245	T	A	ENST00000371222	ENSG00000177606	JUN	TRUE	TRUE
chr1	58782248	C	A	ENST00000371222	ENSG00000177606	JUN	TRUE	TRUE
chr1	58782254	T	A	ENST00000371222	ENSG00000177606	JUN	TRUE	TRUE
chr1	58782260	T	A	ENST00000371222	ENSG00000177606	JUN	TRUE	TRUE
chr1	58782263	G	A	ENST00000371222	ENSG00000177606	JUN	TRUE	TRUE
chr1	58782264	G	T	ENST00000371222	ENSG00000177606	JUN	TRUE	TRUE
chr1	58782269	T	A	ENST00000371222	ENSG00000177606	JUN	TRUE	TRUE
chr1	58782299	T	A	ENST00000371222	ENSG00000177606	JUN	TRUE	TRUE
chr1	58782305	C	A	ENST00000371222	ENSG00000177606	JUN	TRUE	TRUE
chr1	58782311	T	A	ENST00000371222	ENSG00000177606	JUN	TRUE	TRUE
chr1	58782320	C	A	ENST00000371222	ENSG00000177606	JUN	TRUE	TRUE
chr1	58782323	G	A	ENST00000371222	ENSG00000177606	JUN	TRUE	TRUE
chr1	58782329	C	A	ENST00000371222	ENSG00000177606	JUN	TRUE	TRUE
chr1	58782359	C	A	ENST00000371222	ENSG00000177606	JUN	TRUE	TRUE
chr1	58782371	C	A	ENST00000371222	ENSG00000177606	JUN	TRUE	TRUE
chr1	58782383	G	A	ENST00000371222	ENSG00000177606	JUN	TRUE	TRUE
chr1	58782389	C	A	ENST00000371222	ENSG00000177606	JUN	TRUE	TRUE
chr1	58782392	C	A	ENST00000371222	ENSG00000177606	JUN	TRUE	TRUE
chr1	58782395	T	A	ENST00000371222	ENSG00000177606	JUN	TRUE	TRUE
chr1	58782404	G	A	ENST00000371222	ENSG00000177606	JUN	TRUE	TRUE
chr1	58782419	G	A	ENST00000371222	ENSG00000177606	JUN	TRUE	TRUE
chr1	58782431	G	A	ENST00000371222	ENSG00000177606	JUN	TRUE	TRUE
chr1	58782434	G	A	ENST00000371222	ENSG00000177606	JUN	TRUE	TRUE
chr1	58782455	G	A	ENST00000371222	ENSG00000177606	JUN	TRUE	TRUE
chr1	58782458	G	A	ENST00000371222	ENSG00000177606	JUN	TRUE	TRUE
chr1	58782461	G	A	ENST00000371222	ENSG00000177606	JUN	TRUE	TRUE
chr1	58782464	G	A	ENST00000371222	ENSG00000177606	JUN	TRUE	TRUE
chr1	58782467	G	A	ENST00000371222	ENSG00000177606	JUN	TRUE	TRUE
chr1	58782473	G	A	ENST00000371222	ENSG00000177606	JUN	TRUE	TRUE
chr1	58782501	G	C	ENST00000371222	ENSG00000177606	JUN	TRUE	TRUE
chr1	58782501	G	T	ENST00000371222	ENSG00000177606	JUN	TRUE	TRUE
chr1	58782561	G	C	ENST00000371222	ENSG00000177606	JUN	TRUE	TRUE
chr1	58782561	G	T	ENST00000371222	ENSG00000177606	JUN	TRUE	TRUE
chr1	58782575	C	A	ENST00000371222	ENSG00000177606	JUN	TRUE	TRUE
chr1	58782625	G	T	ENST00000371222	ENSG00000177606	JUN	TRUE	TRUE
chr1	58782668	G	A	ENST00000371222	ENSG00000177606	JUN	TRUE	TRUE
chr1	58782676	G	T	ENST00000371222	ENSG00000177606	JUN	TRUE	TRUE
chr1	58782701	G	A	ENST00000371222	ENSG00000177606	JUN	TRUE	TRUE
chr1	58782713	C	A	ENST00000371222	ENSG00000177606	JUN	TRUE	TRUE
chr1	58782737	C	A	ENST00000371222	ENSG00000177606	JUN	TRUE	FALSE
chr1	58782749	C	A	ENST00000371222	ENSG00000177606	JUN	TRUE	FALSE
chr1	58782752	G	A	ENST00000371222	ENSG00000177606	JUN	TRUE	FALSE
chr1	58782755	C	A	ENST00000371222	ENSG00000177606	JUN	TRUE	FALSE
chr1	58782770	T	A	ENST00000371222	ENSG00000177606	JUN	TRUE	FALSE
chr1	58782774	G	T	ENST00000371222	ENSG00000177606	JUN	TRUE	FALSE
chr1	58782785	G	A	ENST00000371222	ENSG00000177606	JUN	TRUE	FALSE
chr1	58782827	G	A	ENST00000371222	ENSG00000177606	JUN	FALSE	FALSE
chr1	58782842	C	A	ENST00000371222	ENSG00000177606	JUN	FALSE	FALSE
chr1	58782848	C	A	ENST00000371222	ENSG00000177606	JUN	FALSE	FALSE
chr1	58782853	G	T	ENST00000371222	ENSG00000177606	JUN	FALSE	FALSE
chr1	58782863	T	A	ENST00000371222	ENSG00000177606	JUN	FALSE	FALSE
chr1	58782883	G	T	ENST00000371222	ENSG00000177606	JUN	FALSE	FALSE
chr1	58782898	G	T	ENST00000371222	ENSG00000177606	JUN	FALSE	FALSE
chr1	58782905	T	A	ENST00000371222	ENSG00000177606	JUN	FALSE	FALSE
chr1	58782923	T	A	ENST00000371222	ENSG00000177606	JUN	FALSE	FALSE
chr1	58782965	G	A	ENST00000371222	ENSG00000177606	JUN	FALSE	FALSE
chr1	58782968	T	A	ENST00000371222	ENSG00000177606	JUN	FALSE	FALSE
chr1	58782977	T	A	ENST00000371222	ENSG00000177606	JUN	FALSE	FALSE
chr1	58782987	G	C	ENST00000371222	ENSG00000177606	JUN	FALSE	FALSE
chr1	58782987	G	T	ENST00000371222	ENSG00000177606	JUN	FALSE	FALSE
chr1	58782993	A	C	ENST00000371222	ENSG00000177606	JUN	FALSE	FALSE
chr1	58782993	A	T	ENST00000371222	ENSG00000177606	JUN	FALSE	FALSE
chr1	58783001	C	A	ENST00000371222	ENSG00000177606	JUN	FALSE	FALSE
chr1	58783007	C	A	ENST00000371222	ENSG00000177606	JUN	FALSE	FALSE
chr1	58783021	G	T	ENST00000371222	ENSG00000177606	JUN	FALSE	FALSE
chr1	58783041	A	C	ENST00000371222	ENSG00000177606	JUN	FALSE	FALSE
chr1	58783041	A	T	ENST00000371222	ENSG00000177606	JUN	FALSE	FALSE
chr1	58783055	C	A	ENST00000371222	ENSG00000177606	JUN	FALSE	FALSE
chr1	58783061	T	A	ENST00000371222	ENSG00000177606	JUN	FALSE	FALSE
chr1	59297151	G	A	ENST00000303721	ENSG00000172456	FGGY	FALSE	FALSE
chr1	59297151	G	C	ENST00000303721	ENSG00000172456	FGGY	FALSE	FALSE
chr1	59297151	G	T	ENST00000303721	ENSG00000172456	FGGY	FALSE	FALSE
chr1	59297152	T	A	ENST00000303721	ENSG00000172456	FGGY	FALSE	FALSE
chr1	59297152	T	C	ENST00000303721	ENSG00000172456	FGGY	FALSE	FALSE
chr1	59297152	T	G	ENST00000303721	ENSG00000172456	FGGY	FALSE	FALSE
chr1	59321534	A	C	ENST00000303721	ENSG00000172456	FGGY	TRUE	FALSE
chr1	59321534	A	G	ENST00000303721	ENSG00000172456	FGGY	TRUE	FALSE
chr1	59321534	A	T	ENST00000303721	ENSG00000172456	FGGY	TRUE	FALSE
chr1	59321535	G	A	ENST00000303721	ENSG00000172456	FGGY	TRUE	FALSE
chr1	59321535	G	C	ENST00000303721	ENSG00000172456	FGGY	TRUE	FALSE
chr1	59321535	G	T	ENST00000303721	ENSG00000172456	FGGY	TRUE	FALSE
chr1	59321559	G	T	ENST00000303721	ENSG00000172456	FGGY	FALSE	FALSE
chr1	59321562	G	T	ENST00000303721	ENSG00000172456	FGGY	FALSE	FALSE
chr1	59321565	C	T	ENST00000303721	ENSG00000172456	FGGY	FALSE	FALSE
chr1	59321568	A	T	ENST00000303721	ENSG00000172456	FGGY	FALSE	FALSE
chr1	59321574	G	T	ENST00000303721	ENSG00000172456	FGGY	FALSE	FALSE
chr1	59321582	C	A	ENST00000303721	ENSG00000172456	FGGY	FALSE	FALSE
chr1	59321582	C	G	ENST00000303721	ENSG00000172456	FGGY	FALSE	FALSE
chr1	59321585	T	A	ENST00000303721	ENSG00000172456	FGGY	FALSE	FALSE
chr1	59321585	T	G	ENST00000303721	ENSG00000172456	FGGY	FALSE	FALSE
chr1	59321601	G	T	ENST00000303721	ENSG00000172456	FGGY	TRUE	FALSE
chr1	59321634	C	T	ENST00000303721	ENSG00000172456	FGGY	TRUE	TRUE
chr1	59321650	T	A	ENST00000303721	ENSG00000172456	FGGY	TRUE	TRUE
chr1	59321664	C	T	ENST00000303721	ENSG00000172456	FGGY	TRUE	TRUE
chr1	59321673	A	T	ENST00000303721	ENSG00000172456	FGGY	TRUE	TRUE
chr1	59321680	G	A	ENST00000303721	ENSG00000172456	FGGY	TRUE	TRUE
chr1	59321681	G	A	ENST00000303721	ENSG00000172456	FGGY	TRUE	TRUE
chr1	59321682	G	T	ENST00000303721	ENSG00000172456	FGGY	TRUE	TRUE
chr1	59321688	C	T	ENST00000303721	ENSG00000172456	FGGY	TRUE	TRUE
chr1	59321703	G	T	ENST00000303721	ENSG00000172456	FGGY	TRUE	TRUE
chr1	59321706	C	T	ENST00000303721	ENSG00000172456	FGGY	TRUE	TRUE
chr1	59321715	G	T	ENST00000303721	ENSG00000172456	FGGY	TRUE	TRUE
chr1	59321725	G	A	ENST00000303721	ENSG00000172456	FGGY	TRUE	TRUE
chr1	59321726	G	A	ENST00000303721	ENSG00000172456	FGGY	TRUE	TRUE
chr1	59321735	C	A	ENST00000303721	ENSG00000172456	FGGY	TRUE	TRUE
chr1	59321738	T	A	ENST00000303721	ENSG00000172456	FGGY	TRUE	TRUE
chr1	59321748	A	T	ENST00000303721	ENSG00000172456	FGGY	TRUE	TRUE
chr1	59321751	G	A	ENST00000303721	ENSG00000172456	FGGY	TRUE	FALSE
chr1	59321751	G	C	ENST00000303721	ENSG00000172456	FGGY	TRUE	FALSE
chr1	59321751	G	T	ENST00000303721	ENSG00000172456	FGGY	TRUE	FALSE
chr1	59321752	T	A	ENST00000303721	ENSG00000172456	FGGY	TRUE	FALSE
chr1	59321752	T	C	ENST00000303721	ENSG00000172456	FGGY	TRUE	FALSE
chr1	59321752	T	G	ENST00000303721	ENSG00000172456	FGGY	TRUE	FALSE
chr1	59339956	A	C	ENST00000303721	ENSG00000172456	FGGY	TRUE	FALSE
chr1	59339956	A	G	ENST00000303721	ENSG00000172456	FGGY	TRUE	FALSE
chr1	59339956	A	T	ENST00000303721	ENSG00000172456	FGGY	TRUE	FALSE
chr1	59339957	G	A	ENST00000303721	ENSG00000172456	FGGY	TRUE	FALSE
chr1	59339957	G	C	ENST00000303721	ENSG00000172456	FGGY	TRUE	FALSE
chr1	59339957	G	T	ENST00000303721	ENSG00000172456	FGGY	TRUE	FALSE
chr1	59339958	A	T	ENST00000303721	ENSG00000172456	FGGY	TRUE	TRUE
chr1	59339967	C	T	ENST00000303721	ENSG00000172456	FGGY	TRUE	TRUE
chr1	59339980	T	A	ENST00000303721	ENSG00000172456	FGGY	TRUE	TRUE
chr1	59339980	T	G	ENST00000303721	ENSG00000172456	FGGY	TRUE	TRUE
chr1	59339985	C	T	ENST00000303721	ENSG00000172456	FGGY	TRUE	TRUE
chr1	59339991	C	T	ENST00000303721	ENSG00000172456	FGGY	TRUE	TRUE
chr1	59339994	G	T	ENST00000303721	ENSG00000172456	FGGY	TRUE	TRUE
chr1	59340017	T	A	ENST00000303721	ENSG00000172456	FGGY	TRUE	TRUE
chr1	59340031	T	A	ENST00000303721	ENSG00000172456	FGGY	TRUE	TRUE
chr1	59340036	A	T	ENST00000303721	ENSG00000172456	FGGY	TRUE	TRUE
chr1	59340039	C	T	ENST00000303721	ENSG00000172456	FGGY	TRUE	TRUE
chr1	59340052	T	A	ENST00000303721	ENSG00000172456	FGGY	TRUE	TRUE
chr1	59340052	T	G	ENST00000303721	ENSG00000172456	FGGY	TRUE	TRUE
chr1	59340063	C	T	ENST00000303721	ENSG00000172456	FGGY	TRUE	TRUE
chr1	59340066	G	T	ENST00000303721	ENSG00000172456	FGGY	TRUE	TRUE
chr1	59340070	G	A	ENST00000303721	ENSG00000172456	FGGY	TRUE	FALSE
chr1	59340070	G	C	ENST00000303721	ENSG00000172456	FGGY	TRUE	FALSE
chr1	59340070	G	T	ENST00000303721	ENSG00000172456	FGGY	TRUE	FALSE
chr1	59340071	T	A	ENST00000303721	ENSG00000172456	FGGY	TRUE	FALSE
chr1	59340071	T	C	ENST00000303721	ENSG00000172456	FGGY	TRUE	FALSE
chr1	59340071	T	G	ENST00000303721	ENSG00000172456	FGGY	TRUE	FALSE
chr1	59346245	A	C	ENST00000303721	ENSG00000172456	FGGY	TRUE	FALSE
chr1	59346245	A	G	ENST00000303721	ENSG00000172456	FGGY	TRUE	FALSE
chr1	59346245	A	T	ENST00000303721	ENSG00000172456	FGGY	TRUE	FALSE
chr1	59346246	G	A	ENST00000303721	ENSG00000172456	FGGY	TRUE	FALSE
chr1	59346246	G	C	ENST00000303721	ENSG00000172456	FGGY	TRUE	FALSE
chr1	59346246	G	T	ENST00000303721	ENSG00000172456	FGGY	TRUE	FALSE
chr1	59346258	C	T	ENST00000303721	ENSG00000172456	FGGY	TRUE	TRUE
chr1	59346274	G	A	ENST00000303721	ENSG00000172456	FGGY	TRUE	TRUE
chr1	59346275	G	A	ENST00000303721	ENSG00000172456	FGGY	TRUE	TRUE
chr1	59346285	C	T	ENST00000303721	ENSG00000172456	FGGY	TRUE	TRUE
chr1	59346297	C	T	ENST00000303721	ENSG00000172456	FGGY	TRUE	TRUE
chr1	59346315	G	T	ENST00000303721	ENSG00000172456	FGGY	TRUE	TRUE
chr1	59346321	A	T	ENST00000303721	ENSG00000172456	FGGY	TRUE	TRUE
chr1	59346336	C	T	ENST00000303721	ENSG00000172456	FGGY	TRUE	TRUE
chr1	59346341	C	A	ENST00000303721	ENSG00000172456	FGGY	TRUE	TRUE
chr1	59346341	C	G	ENST00000303721	ENSG00000172456	FGGY	TRUE	TRUE
chr1	59346363	G	T	ENST00000303721	ENSG00000172456	FGGY	TRUE	TRUE
chr1	59346369	C	T	ENST00000303721	ENSG00000172456	FGGY	TRUE	TRUE
chr1	59346378	A	T	ENST00000303721	ENSG00000172456	FGGY	TRUE	TRUE
chr1	59346388	G	A	ENST00000303721	ENSG00000172456	FGGY	TRUE	TRUE
chr1	59346389	G	A	ENST00000303721	ENSG00000172456	FGGY	TRUE	TRUE
chr1	59346393	A	T	ENST00000303721	ENSG00000172456	FGGY	TRUE	TRUE
chr1	59346396	G	T	ENST00000303721	ENSG00000172456	FGGY	TRUE	TRUE
chr1	59346399	G	A	ENST00000303721	ENSG00000172456	FGGY	TRUE	FALSE
chr1	59346399	G	C	ENST00000303721	ENSG00000172456	FGGY	TRUE	FALSE
chr1	59346399	G	T	ENST00000303721	ENSG00000172456	FGGY	TRUE	FALSE
chr1	59346400	T	A	ENST00000303721	ENSG00000172456	FGGY	TRUE	FALSE
chr1	59346400	T	C	ENST00000303721	ENSG00000172456	FGGY	FALSE	FALSE
chr1	59346400	T	G	ENST00000303721	ENSG00000172456	FGGY	TRUE	FALSE
chr1	59378747	A	C	ENST00000303721	ENSG00000172456	FGGY	TRUE	FALSE
chr1	59378747	A	G	ENST00000303721	ENSG00000172456	FGGY	TRUE	FALSE
chr1	59378747	A	T	ENST00000303721	ENSG00000172456	FGGY	TRUE	FALSE
chr1	59378748	G	A	ENST00000303721	ENSG00000172456	FGGY	TRUE	FALSE
chr1	59378748	G	C	ENST00000303721	ENSG00000172456	FGGY	TRUE	FALSE
chr1	59378748	G	T	ENST00000303721	ENSG00000172456	FGGY	TRUE	FALSE
chr1	59378753	T	A	ENST00000303721	ENSG00000172456	FGGY	TRUE	TRUE
chr1	59378755	A	T	ENST00000303721	ENSG00000172456	FGGY	TRUE	TRUE
chr1	59378758	G	T	ENST00000303721	ENSG00000172456	FGGY	TRUE	TRUE
chr1	59378766	C	A	ENST00000303721	ENSG00000172456	FGGY	TRUE	TRUE
chr1	59378768	G	A	ENST00000303721	ENSG00000172456	FGGY	TRUE	TRUE
chr1	59378769	G	A	ENST00000303721	ENSG00000172456	FGGY	TRUE	TRUE
chr1	59378773	A	T	ENST00000303721	ENSG00000172456	FGGY	TRUE	TRUE
chr1	59378779	G	T	ENST00000303721	ENSG00000172456	FGGY	TRUE	TRUE
chr1	59378807	T	A	ENST00000303721	ENSG00000172456	FGGY	TRUE	TRUE
chr1	59378807	T	G	ENST00000303721	ENSG00000172456	FGGY	TRUE	TRUE
chr1	59378810	C	A	ENST00000303721	ENSG00000172456	FGGY	TRUE	TRUE
chr1	59378813	G	A	ENST00000303721	ENSG00000172456	FGGY	TRUE	TRUE
chr1	59378814	G	A	ENST00000303721	ENSG00000172456	FGGY	TRUE	TRUE
chr1	59378815	A	T	ENST00000303721	ENSG00000172456	FGGY	TRUE	TRUE
chr1	59378838	G	A	ENST00000303721	ENSG00000172456	FGGY	TRUE	FALSE
chr1	59378838	G	C	ENST00000303721	ENSG00000172456	FGGY	TRUE	FALSE
chr1	59378838	G	T	ENST00000303721	ENSG00000172456	FGGY	TRUE	FALSE
chr1	59378839	T	A	ENST00000303721	ENSG00000172456	FGGY	TRUE	FALSE
chr1	59378839	T	C	ENST00000303721	ENSG00000172456	FGGY	TRUE	FALSE
chr1	59378839	T	G	ENST00000303721	ENSG00000172456	FGGY	TRUE	FALSE
chr1	59456959	A	C	ENST00000303721	ENSG00000172456	FGGY	TRUE	FALSE
chr1	59456959	A	G	ENST00000303721	ENSG00000172456	FGGY	TRUE	FALSE
chr1	59456959	A	T	ENST00000303721	ENSG00000172456	FGGY	TRUE	FALSE
chr1	59456960	G	A	ENST00000303721	ENSG00000172456	FGGY	TRUE	FALSE
chr1	59456960	G	C	ENST00000303721	ENSG00000172456	FGGY	TRUE	FALSE
chr1	59456960	G	T	ENST00000303721	ENSG00000172456	FGGY	TRUE	FALSE
chr1	59456970	C	A	ENST00000303721	ENSG00000172456	FGGY	TRUE	TRUE
chr1	59456982	T	A	ENST00000303721	ENSG00000172456	FGGY	TRUE	TRUE
chr1	59456983	A	T	ENST00000303721	ENSG00000172456	FGGY	TRUE	TRUE
chr1	59456987	G	A	ENST00000303721	ENSG00000172456	FGGY	TRUE	TRUE
chr1	59456988	G	A	ENST00000303721	ENSG00000172456	FGGY	TRUE	TRUE
chr1	59456994	T	A	ENST00000303721	ENSG00000172456	FGGY	TRUE	TRUE
chr1	59456994	T	G	ENST00000303721	ENSG00000172456	FGGY	TRUE	TRUE
chr1	59456996	C	A	ENST00000303721	ENSG00000172456	FGGY	TRUE	TRUE
chr1	59456996	C	G	ENST00000303721	ENSG00000172456	FGGY	TRUE	TRUE
chr1	59457001	G	T	ENST00000303721	ENSG00000172456	FGGY	TRUE	TRUE
chr1	59457004	A	T	ENST00000303721	ENSG00000172456	FGGY	TRUE	TRUE
chr1	59457011	G	A	ENST00000303721	ENSG00000172456	FGGY	TRUE	TRUE
chr1	59457012	G	A	ENST00000303721	ENSG00000172456	FGGY	TRUE	TRUE
chr1	59457026	G	A	ENST00000303721	ENSG00000172456	FGGY	TRUE	TRUE
chr1	59457027	G	A	ENST00000303721	ENSG00000172456	FGGY	TRUE	TRUE
chr1	59457028	A	T	ENST00000303721	ENSG00000172456	FGGY	TRUE	TRUE
chr1	59457041	T	A	ENST00000303721	ENSG00000172456	FGGY	TRUE	TRUE
chr1	59457043	G	T	ENST00000303721	ENSG00000172456	FGGY	TRUE	TRUE
chr1	59457066	C	A	ENST00000303721	ENSG00000172456	FGGY	TRUE	TRUE
chr1	59457066	C	G	ENST00000303721	ENSG00000172456	FGGY	TRUE	TRUE
chr1	59457070	A	T	ENST00000303721	ENSG00000172456	FGGY	TRUE	TRUE
chr1	59457076	G	T	ENST00000303721	ENSG00000172456	FGGY	TRUE	TRUE
chr1	59457077	G	A	ENST00000303721	ENSG00000172456	FGGY	TRUE	FALSE
chr1	59457077	G	C	ENST00000303721	ENSG00000172456	FGGY	TRUE	FALSE
chr1	59457077	G	T	ENST00000303721	ENSG00000172456	FGGY	TRUE	FALSE
chr1	59457078	T	A	ENST00000303721	ENSG00000172456	FGGY	TRUE	FALSE
chr1	59457078	T	C	ENST00000303721	ENSG00000172456	FGGY	TRUE	FALSE
chr1	59457078	T	G	ENST00000303721	ENSG00000172456	FGGY	TRUE	FALSE
chr1	59512309	A	C	ENST00000303721	ENSG00000172456	FGGY	TRUE	FALSE
chr1	59512309	A	G	ENST00000303721	ENSG00000172456	FGGY	TRUE	FALSE
chr1	59512309	A	T	ENST00000303721	ENSG00000172456	FGGY	TRUE	FALSE
chr1	59512310	G	A	ENST00000303721	ENSG00000172456	FGGY	TRUE	FALSE
chr1	59512310	G	C	ENST00000303721	ENSG00000172456	FGGY	TRUE	FALSE
chr1	59512310	G	T	ENST00000303721	ENSG00000172456	FGGY	TRUE	FALSE
chr1	59512316	C	T	ENST00000303721	ENSG00000172456	FGGY	TRUE	TRUE
chr1	59512331	G	T	ENST00000303721	ENSG00000172456	FGGY	TRUE	TRUE
chr1	59512343	G	T	ENST00000303721	ENSG00000172456	FGGY	TRUE	TRUE
chr1	59512361	G	T	ENST00000303721	ENSG00000172456	FGGY	TRUE	TRUE
chr1	59512370	A	T	ENST00000303721	ENSG00000172456	FGGY	TRUE	TRUE
chr1	59512410	C	A	ENST00000303721	ENSG00000172456	FGGY	TRUE	TRUE
chr1	59512410	C	G	ENST00000303721	ENSG00000172456	FGGY	TRUE	TRUE
chr1	59512430	G	T	ENST00000303721	ENSG00000172456	FGGY	TRUE	TRUE
chr1	59512433	G	T	ENST00000303721	ENSG00000172456	FGGY	TRUE	TRUE
chr1	59512439	G	T	ENST00000303721	ENSG00000172456	FGGY	TRUE	TRUE
chr1	59512440	G	A	ENST00000303721	ENSG00000172456	FGGY	TRUE	FALSE
chr1	59512440	G	C	ENST00000303721	ENSG00000172456	FGGY	TRUE	FALSE
chr1	59512440	G	T	ENST00000303721	ENSG00000172456	FGGY	TRUE	FALSE
chr1	59512441	T	A	ENST00000303721	ENSG00000172456	FGGY	TRUE	FALSE
chr1	59512441	T	C	ENST00000303721	ENSG00000172456	FGGY	TRUE	FALSE
chr1	59512441	T	G	ENST00000303721	ENSG00000172456	FGGY	TRUE	FALSE
chr1	59554122	A	C	ENST00000303721	ENSG00000172456	FGGY	TRUE	FALSE
chr1	59554122	A	G	ENST00000303721	ENSG00000172456	FGGY	TRUE	FALSE
chr1	59554122	A	T	ENST00000303721	ENSG00000172456	FGGY	TRUE	FALSE
chr1	59554123	G	A	ENST00000303721	ENSG00000172456	FGGY	TRUE	FALSE
chr1	59554123	G	C	ENST00000303721	ENSG00000172456	FGGY	TRUE	FALSE
chr1	59554123	G	T	ENST00000303721	ENSG00000172456	FGGY	TRUE	FALSE
chr1	59554144	A	T	ENST00000303721	ENSG00000172456	FGGY	TRUE	TRUE
chr1	59554164	T	A	ENST00000303721	ENSG00000172456	FGGY	TRUE	TRUE
chr1	59554165	G	T	ENST00000303721	ENSG00000172456	FGGY	TRUE	TRUE
chr1	59554171	C	T	ENST00000303721	ENSG00000172456	FGGY	TRUE	TRUE
chr1	59554184	C	A	ENST00000303721	ENSG00000172456	FGGY	TRUE	TRUE
chr1	59554184	C	G	ENST00000303721	ENSG00000172456	FGGY	TRUE	TRUE
chr1	59554203	T	A	ENST00000303721	ENSG00000172456	FGGY	TRUE	TRUE
chr1	59554204	G	T	ENST00000303721	ENSG00000172456	FGGY	TRUE	TRUE
chr1	59554218	T	A	ENST00000303721	ENSG00000172456	FGGY	TRUE	TRUE
chr1	59554228	G	A	ENST00000303721	ENSG00000172456	FGGY	TRUE	FALSE
chr1	59554228	G	C	ENST00000303721	ENSG00000172456	FGGY	TRUE	FALSE
chr1	59554228	G	T	ENST00000303721	ENSG00000172456	FGGY	TRUE	FALSE
chr1	59554229	T	A	ENST00000303721	ENSG00000172456	FGGY	TRUE	FALSE
chr1	59554229	T	C	ENST00000303721	ENSG00000172456	FGGY	TRUE	FALSE
chr1	59554229	T	G	ENST00000303721	ENSG00000172456	FGGY	TRUE	FALSE
chr1	59607801	A	C	ENST00000303721	ENSG00000172456	FGGY	TRUE	FALSE
chr1	59607801	A	G	ENST00000303721	ENSG00000172456	FGGY	TRUE	FALSE
chr1	59607801	A	T	ENST00000303721	ENSG00000172456	FGGY	TRUE	FALSE
chr1	59607802	G	A	ENST00000303721	ENSG00000172456	FGGY	TRUE	FALSE
chr1	59607802	G	C	ENST00000303721	ENSG00000172456	FGGY	TRUE	FALSE
chr1	59607802	G	T	ENST00000303721	ENSG00000172456	FGGY	TRUE	FALSE
chr1	59607809	A	T	ENST00000303721	ENSG00000172456	FGGY	TRUE	TRUE
chr1	59607837	G	A	ENST00000303721	ENSG00000172456	FGGY	TRUE	TRUE
chr1	59607838	G	A	ENST00000303721	ENSG00000172456	FGGY	TRUE	TRUE
chr1	59607847	T	A	ENST00000303721	ENSG00000172456	FGGY	TRUE	TRUE
chr1	59607847	T	G	ENST00000303721	ENSG00000172456	FGGY	TRUE	TRUE
chr1	59607852	C	A	ENST00000303721	ENSG00000172456	FGGY	TRUE	TRUE
chr1	59607852	C	G	ENST00000303721	ENSG00000172456	FGGY	TRUE	TRUE
chr1	59607873	G	A	ENST00000303721	ENSG00000172456	FGGY	TRUE	TRUE
chr1	59607874	G	A	ENST00000303721	ENSG00000172456	FGGY	TRUE	TRUE
chr1	59607881	G	T	ENST00000303721	ENSG00000172456	FGGY	TRUE	TRUE
chr1	59607890	C	T	ENST00000303721	ENSG00000172456	FGGY	TRUE	TRUE
chr1	59607902	G	T	ENST00000303721	ENSG00000172456	FGGY	TRUE	TRUE
chr1	59607905	A	T	ENST00000303721	ENSG00000172456	FGGY	TRUE	TRUE
chr1	59607909	T	A	ENST00000303721	ENSG00000172456	FGGY	TRUE	TRUE
chr1	59607911	G	A	ENST00000303721	ENSG00000172456	FGGY	TRUE	FALSE
chr1	59607911	G	C	ENST00000303721	ENSG00000172456	FGGY	TRUE	FALSE
chr1	59607911	G	T	ENST00000303721	ENSG00000172456	FGGY	TRUE	FALSE
chr1	59607912	T	A	ENST00000303721	ENSG00000172456	FGGY	TRUE	FALSE
chr1	59607912	T	C	ENST00000303721	ENSG00000172456	FGGY	FALSE	FALSE
chr1	59607912	T	G	ENST00000303721	ENSG00000172456	FGGY	TRUE	FALSE
chr1	59625986	A	C	ENST00000303721	ENSG00000172456	FGGY	TRUE	FALSE
chr1	59625986	A	G	ENST00000303721	ENSG00000172456	FGGY	TRUE	FALSE
chr1	59625986	A	T	ENST00000303721	ENSG00000172456	FGGY	TRUE	FALSE
chr1	59625987	G	A	ENST00000303721	ENSG00000172456	FGGY	TRUE	FALSE
chr1	59625987	G	C	ENST00000303721	ENSG00000172456	FGGY	TRUE	FALSE
chr1	59625987	G	T	ENST00000303721	ENSG00000172456	FGGY	TRUE	FALSE
chr1	59626003	C	T	ENST00000303721	ENSG00000172456	FGGY	TRUE	TRUE
chr1	59626024	G	T	ENST00000303721	ENSG00000172456	FGGY	TRUE	TRUE
chr1	59626030	C	T	ENST00000303721	ENSG00000172456	FGGY	TRUE	TRUE
chr1	59626036	A	T	ENST00000303721	ENSG00000172456	FGGY	TRUE	TRUE
chr1	59626048	A	T	ENST00000303721	ENSG00000172456	FGGY	TRUE	TRUE
chr1	59626050	G	A	ENST00000303721	ENSG00000172456	FGGY	TRUE	FALSE
chr1	59626050	G	C	ENST00000303721	ENSG00000172456	FGGY	TRUE	FALSE
chr1	59626050	G	T	ENST00000303721	ENSG00000172456	FGGY	TRUE	FALSE
chr1	59626051	T	A	ENST00000303721	ENSG00000172456	FGGY	TRUE	FALSE
chr1	59626051	T	C	ENST00000303721	ENSG00000172456	FGGY	TRUE	FALSE
chr1	59626051	T	G	ENST00000303721	ENSG00000172456	FGGY	TRUE	FALSE
chr1	59638226	A	C	ENST00000303721	ENSG00000172456	FGGY	TRUE	FALSE
chr1	59638226	A	G	ENST00000303721	ENSG00000172456	FGGY	TRUE	FALSE
chr1	59638226	A	T	ENST00000303721	ENSG00000172456	FGGY	TRUE	FALSE
chr1	59638227	G	A	ENST00000303721	ENSG00000172456	FGGY	TRUE	FALSE
chr1	59638227	G	C	ENST00000303721	ENSG00000172456	FGGY	TRUE	FALSE
chr1	59638227	G	T	ENST00000303721	ENSG00000172456	FGGY	TRUE	FALSE
chr1	59638231	C	A	ENST00000303721	ENSG00000172456	FGGY	TRUE	TRUE
chr1	59638232	C	T	ENST00000303721	ENSG00000172456	FGGY	TRUE	TRUE
chr1	59638243	T	A	ENST00000303721	ENSG00000172456	FGGY	TRUE	TRUE
chr1	59638243	T	G	ENST00000303721	ENSG00000172456	FGGY	TRUE	TRUE
chr1	59638249	T	A	ENST00000303721	ENSG00000172456	FGGY	TRUE	TRUE
chr1	59638249	T	G	ENST00000303721	ENSG00000172456	FGGY	TRUE	TRUE
chr1	59638251	T	A	ENST00000303721	ENSG00000172456	FGGY	TRUE	TRUE
chr1	59638274	A	T	ENST00000303721	ENSG00000172456	FGGY	TRUE	TRUE
chr1	59638277	A	T	ENST00000303721	ENSG00000172456	FGGY	TRUE	TRUE
chr1	59638283	C	T	ENST00000303721	ENSG00000172456	FGGY	TRUE	TRUE
chr1	59638311	T	A	ENST00000303721	ENSG00000172456	FGGY	TRUE	TRUE
chr1	59638311	T	G	ENST00000303721	ENSG00000172456	FGGY	TRUE	TRUE
chr1	59638320	G	A	ENST00000303721	ENSG00000172456	FGGY	TRUE	TRUE
chr1	59638321	G	A	ENST00000303721	ENSG00000172456	FGGY	TRUE	TRUE
chr1	59638350	T	A	ENST00000303721	ENSG00000172456	FGGY	TRUE	TRUE
chr1	59638350	T	G	ENST00000303721	ENSG00000172456	FGGY	TRUE	TRUE
chr1	59638367	A	T	ENST00000303721	ENSG00000172456	FGGY	TRUE	TRUE
chr1	59638376	G	A	ENST00000303721	ENSG00000172456	FGGY	TRUE	FALSE
chr1	59638376	G	C	ENST00000303721	ENSG00000172456	FGGY	TRUE	FALSE
chr1	59638376	G	T	ENST00000303721	ENSG00000172456	FGGY	TRUE	FALSE
chr1	59638377	T	A	ENST00000303721	ENSG00000172456	FGGY	TRUE	FALSE
chr1	59638377	T	C	ENST00000303721	ENSG00000172456	FGGY	TRUE	FALSE
chr1	59638377	T	G	ENST00000303721	ENSG00000172456	FGGY	TRUE	FALSE
chr1	59660217	A	C	ENST00000303721	ENSG00000172456	FGGY	TRUE	FALSE
chr1	59660217	A	G	ENST00000303721	ENSG00000172456	FGGY	TRUE	FALSE
chr1	59660217	A	T	ENST00000303721	ENSG00000172456	FGGY	TRUE	FALSE
chr1	59660218	G	A	ENST00000303721	ENSG00000172456	FGGY	TRUE	FALSE
chr1	59660218	G	C	ENST00000303721	ENSG00000172456	FGGY	TRUE	FALSE
chr1	59660218	G	T	ENST00000303721	ENSG00000172456	FGGY	TRUE	FALSE
chr1	59660225	G	T	ENST00000303721	ENSG00000172456	FGGY	TRUE	TRUE
chr1	59660229	T	A	ENST00000303721	ENSG00000172456	FGGY	TRUE	TRUE
chr1	59660231	A	T	ENST00000303721	ENSG00000172456	FGGY	TRUE	TRUE
chr1	59660240	C	T	ENST00000303721	ENSG00000172456	FGGY	TRUE	TRUE
chr1	59660269	C	A	ENST00000303721	ENSG00000172456	FGGY	TRUE	TRUE
chr1	59660269	C	G	ENST00000303721	ENSG00000172456	FGGY	TRUE	TRUE
chr1	59660282	C	T	ENST00000303721	ENSG00000172456	FGGY	TRUE	TRUE
chr1	59660294	G	A	ENST00000303721	ENSG00000172456	FGGY	TRUE	FALSE
chr1	59660294	G	C	ENST00000303721	ENSG00000172456	FGGY	TRUE	FALSE
chr1	59660294	G	T	ENST00000303721	ENSG00000172456	FGGY	TRUE	FALSE
chr1	59660295	T	A	ENST00000303721	ENSG00000172456	FGGY	TRUE	FALSE
chr1	59660295	T	C	ENST00000303721	ENSG00000172456	FGGY	TRUE	FALSE
chr1	59660295	T	G	ENST00000303721	ENSG00000172456	FGGY	TRUE	FALSE
chr1	59667281	A	C	ENST00000303721	ENSG00000172456	FGGY	TRUE	FALSE
chr1	59667281	A	G	ENST00000303721	ENSG00000172456	FGGY	TRUE	FALSE
chr1	59667281	A	T	ENST00000303721	ENSG00000172456	FGGY	TRUE	FALSE
chr1	59667282	G	A	ENST00000303721	ENSG00000172456	FGGY	TRUE	FALSE
chr1	59667282	G	C	ENST00000303721	ENSG00000172456	FGGY	TRUE	FALSE
chr1	59667282	G	T	ENST00000303721	ENSG00000172456	FGGY	TRUE	FALSE
chr1	59667284	T	A	ENST00000303721	ENSG00000172456	FGGY	TRUE	TRUE
chr1	59667304	G	T	ENST00000303721	ENSG00000172456	FGGY	TRUE	TRUE
chr1	59667313	G	T	ENST00000303721	ENSG00000172456	FGGY	TRUE	TRUE
chr1	59667329	C	A	ENST00000303721	ENSG00000172456	FGGY	TRUE	TRUE
chr1	59667329	C	G	ENST00000303721	ENSG00000172456	FGGY	TRUE	TRUE
chr1	59667351	T	A	ENST00000303721	ENSG00000172456	FGGY	TRUE	TRUE
chr1	59667352	G	T	ENST00000303721	ENSG00000172456	FGGY	TRUE	TRUE
chr1	59667364	A	T	ENST00000303721	ENSG00000172456	FGGY	TRUE	TRUE
chr1	59667382	C	T	ENST00000303721	ENSG00000172456	FGGY	TRUE	TRUE
chr1	59667404	G	A	ENST00000303721	ENSG00000172456	FGGY	TRUE	FALSE
chr1	59667404	G	C	ENST00000303721	ENSG00000172456	FGGY	TRUE	FALSE
chr1	59667404	G	T	ENST00000303721	ENSG00000172456	FGGY	TRUE	FALSE
chr1	59667405	T	A	ENST00000303721	ENSG00000172456	FGGY	TRUE	FALSE
chr1	59667405	T	C	ENST00000303721	ENSG00000172456	FGGY	TRUE	FALSE
chr1	59667405	T	G	ENST00000303721	ENSG00000172456	FGGY	TRUE	FALSE
chr1	59674037	A	C	ENST00000303721	ENSG00000172456	FGGY	TRUE	FALSE
chr1	59674037	A	G	ENST00000303721	ENSG00000172456	FGGY	TRUE	FALSE
chr1	59674037	A	T	ENST00000303721	ENSG00000172456	FGGY	TRUE	FALSE
chr1	59674038	G	A	ENST00000303721	ENSG00000172456	FGGY	TRUE	FALSE
chr1	59674038	G	C	ENST00000303721	ENSG00000172456	FGGY	TRUE	FALSE
chr1	59674038	G	T	ENST00000303721	ENSG00000172456	FGGY	TRUE	FALSE
chr1	59674057	C	A	ENST00000303721	ENSG00000172456	FGGY	TRUE	TRUE
chr1	59674059	C	T	ENST00000303721	ENSG00000172456	FGGY	TRUE	TRUE
chr1	59674062	G	T	ENST00000303721	ENSG00000172456	FGGY	TRUE	TRUE
chr1	59674068	G	T	ENST00000303721	ENSG00000172456	FGGY	TRUE	TRUE
chr1	59674106	T	A	ENST00000303721	ENSG00000172456	FGGY	TRUE	TRUE
chr1	59674111	C	A	ENST00000303721	ENSG00000172456	FGGY	TRUE	TRUE
chr1	59674111	C	G	ENST00000303721	ENSG00000172456	FGGY	TRUE	TRUE
chr1	59674131	C	T	ENST00000303721	ENSG00000172456	FGGY	TRUE	TRUE
chr1	59674134	G	A	ENST00000303721	ENSG00000172456	FGGY	TRUE	FALSE
chr1	59674134	G	C	ENST00000303721	ENSG00000172456	FGGY	TRUE	FALSE
chr1	59674134	G	T	ENST00000303721	ENSG00000172456	FGGY	TRUE	FALSE
chr1	59674135	T	A	ENST00000303721	ENSG00000172456	FGGY	TRUE	FALSE
chr1	59674135	T	C	ENST00000303721	ENSG00000172456	FGGY	TRUE	FALSE
chr1	59674135	T	G	ENST00000303721	ENSG00000172456	FGGY	TRUE	FALSE
chr1	59757929	A	C	ENST00000303721	ENSG00000172456	FGGY	TRUE	FALSE
chr1	59757929	A	G	ENST00000303721	ENSG00000172456	FGGY	TRUE	FALSE
chr1	59757929	A	T	ENST00000303721	ENSG00000172456	FGGY	TRUE	FALSE
chr1	59757930	G	A	ENST00000303721	ENSG00000172456	FGGY	TRUE	FALSE
chr1	59757930	G	C	ENST00000303721	ENSG00000172456	FGGY	TRUE	FALSE
chr1	59757930	G	T	ENST00000303721	ENSG00000172456	FGGY	TRUE	FALSE
chr1	59757931	G	T	ENST00000303721	ENSG00000172456	FGGY	TRUE	TRUE
chr1	59757943	A	T	ENST00000303721	ENSG00000172456	FGGY	FALSE	FALSE
chr1	59757952	A	T	ENST00000303721	ENSG00000172456	FGGY	FALSE	FALSE
chr1	59757961	A	T	ENST00000303721	ENSG00000172456	FGGY	FALSE	FALSE
chr1	59757976	A	T	ENST00000303721	ENSG00000172456	FGGY	FALSE	FALSE
chr1	59757982	C	T	ENST00000303721	ENSG00000172456	FGGY	FALSE	FALSE
chr1	59757988	A	T	ENST00000303721	ENSG00000172456	FGGY	FALSE	FALSE
chr1	59757991	A	T	ENST00000303721	ENSG00000172456	FGGY	FALSE	FALSE
chr1	59757993	G	A	ENST00000303721	ENSG00000172456	FGGY	TRUE	FALSE
chr1	59757993	G	C	ENST00000303721	ENSG00000172456	FGGY	TRUE	FALSE
chr1	59757993	G	T	ENST00000303721	ENSG00000172456	FGGY	TRUE	FALSE
chr1	59757994	T	A	ENST00000303721	ENSG00000172456	FGGY	TRUE	FALSE
chr1	59757994	T	C	ENST00000303721	ENSG00000172456	FGGY	TRUE	FALSE
chr1	59757994	T	G	ENST00000303721	ENSG00000172456	FGGY	TRUE	FALSE
chr1	59762501	A	C	ENST00000303721	ENSG00000172456	FGGY	TRUE	FALSE
chr1	59762501	A	G	ENST00000303721	ENSG00000172456	FGGY	TRUE	FALSE
chr1	59762501	A	T	ENST00000303721	ENSG00000172456	FGGY	TRUE	FALSE
chr1	59762502	G	A	ENST00000303721	ENSG00000172456	FGGY	TRUE	FALSE
chr1	59762502	G	C	ENST00000303721	ENSG00000172456	FGGY	TRUE	FALSE
chr1	59762502	G	T	ENST00000303721	ENSG00000172456	FGGY	TRUE	FALSE
chr1	59762506	C	A	ENST00000303721	ENSG00000172456	FGGY	FALSE	FALSE
chr1	59762506	C	G	ENST00000303721	ENSG00000172456	FGGY	FALSE	FALSE
chr1	59762509	T	A	ENST00000303721	ENSG00000172456	FGGY	FALSE	FALSE
chr1	59762509	T	G	ENST00000303721	ENSG00000172456	FGGY	FALSE	FALSE
chr1	59762513	A	T	ENST00000303721	ENSG00000172456	FGGY	FALSE	FALSE
chr1	59762516	A	T	ENST00000303721	ENSG00000172456	FGGY	FALSE	FALSE
chr1	59762521	C	A	ENST00000303721	ENSG00000172456	FGGY	FALSE	FALSE
chr1	59762521	C	G	ENST00000303721	ENSG00000172456	FGGY	FALSE	FALSE
chr1	59762522	C	T	ENST00000303721	ENSG00000172456	FGGY	FALSE	FALSE
chr1	59762534	A	T	ENST00000303721	ENSG00000172456	FGGY	FALSE	FALSE
chr1	59762543	G	T	ENST00000303721	ENSG00000172456	FGGY	FALSE	FALSE
chr1	59762549	C	T	ENST00000303721	ENSG00000172456	FGGY	FALSE	FALSE
chr1	59762552	A	T	ENST00000303721	ENSG00000172456	FGGY	FALSE	FALSE
chr1	59762555	G	T	ENST00000303721	ENSG00000172456	FGGY	FALSE	FALSE
chr1	59762560	T	A	ENST00000303721	ENSG00000172456	FGGY	FALSE	FALSE
chr1	59762560	T	G	ENST00000303721	ENSG00000172456	FGGY	FALSE	FALSE
chr1	59762562	T	A	ENST00000303721	ENSG00000172456	FGGY	FALSE	FALSE
chr1	59815121	G	T	ENST00000371208	ENSG00000134709	HOOK1	FALSE	FALSE
chr1	59815124	G	T	ENST00000371208	ENSG00000134709	HOOK1	FALSE	FALSE
chr1	59815130	C	T	ENST00000371208	ENSG00000134709	HOOK1	FALSE	FALSE
chr1	59815142	C	T	ENST00000371208	ENSG00000134709	HOOK1	FALSE	FALSE
chr1	59815148	A	T	ENST00000371208	ENSG00000134709	HOOK1	FALSE	FALSE
chr1	59815162	C	A	ENST00000371208	ENSG00000134709	HOOK1	FALSE	FALSE
chr1	59815179	G	A	ENST00000371208	ENSG00000134709	HOOK1	TRUE	FALSE
chr1	59815180	G	A	ENST00000371208	ENSG00000134709	HOOK1	TRUE	FALSE
chr1	59815181	G	A	ENST00000371208	ENSG00000134709	HOOK1	TRUE	FALSE
chr1	59815181	G	C	ENST00000371208	ENSG00000134709	HOOK1	TRUE	FALSE
chr1	59815181	G	T	ENST00000371208	ENSG00000134709	HOOK1	TRUE	FALSE
chr1	59815182	T	A	ENST00000371208	ENSG00000134709	HOOK1	TRUE	FALSE
chr1	59815182	T	C	ENST00000371208	ENSG00000134709	HOOK1	TRUE	FALSE
chr1	59815182	T	G	ENST00000371208	ENSG00000134709	HOOK1	TRUE	FALSE
chr1	59821856	A	C	ENST00000371208	ENSG00000134709	HOOK1	TRUE	FALSE
chr1	59821856	A	G	ENST00000371208	ENSG00000134709	HOOK1	TRUE	FALSE
chr1	59821856	A	T	ENST00000371208	ENSG00000134709	HOOK1	TRUE	FALSE
chr1	59821857	G	A	ENST00000371208	ENSG00000134709	HOOK1	TRUE	FALSE
chr1	59821857	G	C	ENST00000371208	ENSG00000134709	HOOK1	TRUE	FALSE
chr1	59821857	G	T	ENST00000371208	ENSG00000134709	HOOK1	TRUE	FALSE
chr1	59821861	C	T	ENST00000371208	ENSG00000134709	HOOK1	TRUE	FALSE
chr1	59821880	C	A	ENST00000371208	ENSG00000134709	HOOK1	TRUE	TRUE
chr1	59821880	C	G	ENST00000371208	ENSG00000134709	HOOK1	TRUE	TRUE
chr1	59821887	T	A	ENST00000371208	ENSG00000134709	HOOK1	TRUE	TRUE
chr1	59821888	C	T	ENST00000371208	ENSG00000134709	HOOK1	TRUE	TRUE
chr1	59821897	A	T	ENST00000371208	ENSG00000134709	HOOK1	TRUE	TRUE
chr1	59821900	C	T	ENST00000371208	ENSG00000134709	HOOK1	TRUE	TRUE
chr1	59821912	G	T	ENST00000371208	ENSG00000134709	HOOK1	TRUE	TRUE
chr1	59821927	C	T	ENST00000371208	ENSG00000134709	HOOK1	TRUE	TRUE
chr1	59821939	C	T	ENST00000371208	ENSG00000134709	HOOK1	TRUE	TRUE
chr1	59821944	G	A	ENST00000371208	ENSG00000134709	HOOK1	TRUE	FALSE
chr1	59821944	G	C	ENST00000371208	ENSG00000134709	HOOK1	TRUE	FALSE
chr1	59821944	G	T	ENST00000371208	ENSG00000134709	HOOK1	TRUE	FALSE
chr1	59821945	T	A	ENST00000371208	ENSG00000134709	HOOK1	TRUE	FALSE
chr1	59821945	T	C	ENST00000371208	ENSG00000134709	HOOK1	TRUE	FALSE
chr1	59821945	T	G	ENST00000371208	ENSG00000134709	HOOK1	TRUE	FALSE
chr1	59828778	A	C	ENST00000371208	ENSG00000134709	HOOK1	TRUE	FALSE
chr1	59828778	A	G	ENST00000371208	ENSG00000134709	HOOK1	TRUE	FALSE
chr1	59828778	A	T	ENST00000371208	ENSG00000134709	HOOK1	TRUE	FALSE
chr1	59828779	G	A	ENST00000371208	ENSG00000134709	HOOK1	TRUE	FALSE
chr1	59828779	G	C	ENST00000371208	ENSG00000134709	HOOK1	TRUE	FALSE
chr1	59828779	G	T	ENST00000371208	ENSG00000134709	HOOK1	TRUE	FALSE
chr1	59828791	G	A	ENST00000371208	ENSG00000134709	HOOK1	TRUE	TRUE
chr1	59828792	G	A	ENST00000371208	ENSG00000134709	HOOK1	TRUE	TRUE
chr1	59828799	G	T	ENST00000371208	ENSG00000134709	HOOK1	TRUE	TRUE
chr1	59828806	G	A	ENST00000371208	ENSG00000134709	HOOK1	TRUE	TRUE
chr1	59828807	G	A	ENST00000371208	ENSG00000134709	HOOK1	TRUE	TRUE
chr1	59828809	T	A	ENST00000371208	ENSG00000134709	HOOK1	TRUE	TRUE
chr1	59828809	T	G	ENST00000371208	ENSG00000134709	HOOK1	TRUE	TRUE
chr1	59828814	C	T	ENST00000371208	ENSG00000134709	HOOK1	TRUE	TRUE
chr1	59828820	A	T	ENST00000371208	ENSG00000134709	HOOK1	TRUE	TRUE
chr1	59828823	G	T	ENST00000371208	ENSG00000134709	HOOK1	TRUE	TRUE
chr1	59828842	G	A	ENST00000371208	ENSG00000134709	HOOK1	TRUE	TRUE
chr1	59828843	G	A	ENST00000371208	ENSG00000134709	HOOK1	TRUE	TRUE
chr1	59828844	A	T	ENST00000371208	ENSG00000134709	HOOK1	TRUE	TRUE
chr1	59828850	A	T	ENST00000371208	ENSG00000134709	HOOK1	TRUE	TRUE
chr1	59828853	G	A	ENST00000371208	ENSG00000134709	HOOK1	TRUE	FALSE
chr1	59828853	G	C	ENST00000371208	ENSG00000134709	HOOK1	TRUE	FALSE
chr1	59828853	G	T	ENST00000371208	ENSG00000134709	HOOK1	TRUE	FALSE
chr1	59828854	T	A	ENST00000371208	ENSG00000134709	HOOK1	TRUE	FALSE
chr1	59828854	T	C	ENST00000371208	ENSG00000134709	HOOK1	TRUE	FALSE
chr1	59828854	T	G	ENST00000371208	ENSG00000134709	HOOK1	TRUE	FALSE
chr1	59832161	A	C	ENST00000371208	ENSG00000134709	HOOK1	TRUE	FALSE
chr1	59832161	A	G	ENST00000371208	ENSG00000134709	HOOK1	TRUE	FALSE
chr1	59832161	A	T	ENST00000371208	ENSG00000134709	HOOK1	TRUE	FALSE
chr1	59832162	G	A	ENST00000371208	ENSG00000134709	HOOK1	TRUE	FALSE
chr1	59832162	G	C	ENST00000371208	ENSG00000134709	HOOK1	TRUE	FALSE
chr1	59832162	G	T	ENST00000371208	ENSG00000134709	HOOK1	TRUE	FALSE
chr1	59832175	A	T	ENST00000371208	ENSG00000134709	HOOK1	TRUE	TRUE
chr1	59832178	A	T	ENST00000371208	ENSG00000134709	HOOK1	TRUE	TRUE
chr1	59832187	C	T	ENST00000371208	ENSG00000134709	HOOK1	TRUE	TRUE
chr1	59832190	G	T	ENST00000371208	ENSG00000134709	HOOK1	TRUE	TRUE
chr1	59832204	T	A	ENST00000371208	ENSG00000134709	HOOK1	TRUE	TRUE
chr1	59832204	T	G	ENST00000371208	ENSG00000134709	HOOK1	TRUE	TRUE
chr1	59832207	T	A	ENST00000371208	ENSG00000134709	HOOK1	TRUE	TRUE
chr1	59832207	T	G	ENST00000371208	ENSG00000134709	HOOK1	TRUE	TRUE
chr1	59832211	G	T	ENST00000371208	ENSG00000134709	HOOK1	TRUE	TRUE
chr1	59832214	G	A	ENST00000371208	ENSG00000134709	HOOK1	TRUE	FALSE
chr1	59832214	G	C	ENST00000371208	ENSG00000134709	HOOK1	TRUE	FALSE
chr1	59832214	G	T	ENST00000371208	ENSG00000134709	HOOK1	TRUE	FALSE
chr1	59832215	T	A	ENST00000371208	ENSG00000134709	HOOK1	TRUE	FALSE
chr1	59832215	T	C	ENST00000371208	ENSG00000134709	HOOK1	TRUE	FALSE
chr1	59832215	T	G	ENST00000371208	ENSG00000134709	HOOK1	TRUE	FALSE
chr1	59833403	A	C	ENST00000371208	ENSG00000134709	HOOK1	TRUE	FALSE
chr1	59833403	A	G	ENST00000371208	ENSG00000134709	HOOK1	TRUE	FALSE
chr1	59833403	A	T	ENST00000371208	ENSG00000134709	HOOK1	TRUE	FALSE
chr1	59833404	G	A	ENST00000371208	ENSG00000134709	HOOK1	TRUE	FALSE
chr1	59833404	G	C	ENST00000371208	ENSG00000134709	HOOK1	TRUE	FALSE
chr1	59833404	G	T	ENST00000371208	ENSG00000134709	HOOK1	TRUE	FALSE
chr1	59833409	T	A	ENST00000371208	ENSG00000134709	HOOK1	TRUE	TRUE
chr1	59833414	C	T	ENST00000371208	ENSG00000134709	HOOK1	TRUE	TRUE
chr1	59833417	C	T	ENST00000371208	ENSG00000134709	HOOK1	TRUE	TRUE
chr1	59833424	C	A	ENST00000371208	ENSG00000134709	HOOK1	TRUE	TRUE
chr1	59833424	C	G	ENST00000371208	ENSG00000134709	HOOK1	TRUE	TRUE
chr1	59833426	G	T	ENST00000371208	ENSG00000134709	HOOK1	TRUE	TRUE
chr1	59833445	T	A	ENST00000371208	ENSG00000134709	HOOK1	TRUE	TRUE
chr1	59833445	T	G	ENST00000371208	ENSG00000134709	HOOK1	TRUE	TRUE
chr1	59833450	C	T	ENST00000371208	ENSG00000134709	HOOK1	TRUE	TRUE
chr1	59833459	G	T	ENST00000371208	ENSG00000134709	HOOK1	TRUE	TRUE
chr1	59833464	T	A	ENST00000371208	ENSG00000134709	HOOK1	TRUE	TRUE
chr1	59833466	C	A	ENST00000371208	ENSG00000134709	HOOK1	TRUE	TRUE
chr1	59833466	C	G	ENST00000371208	ENSG00000134709	HOOK1	TRUE	TRUE
chr1	59833477	G	T	ENST00000371208	ENSG00000134709	HOOK1	TRUE	TRUE
chr1	59833490	T	A	ENST00000371208	ENSG00000134709	HOOK1	TRUE	TRUE
chr1	59833495	C	T	ENST00000371208	ENSG00000134709	HOOK1	TRUE	TRUE
chr1	59833505	T	A	ENST00000371208	ENSG00000134709	HOOK1	TRUE	TRUE
chr1	59833505	T	G	ENST00000371208	ENSG00000134709	HOOK1	TRUE	TRUE
chr1	59833512	T	A	ENST00000371208	ENSG00000134709	HOOK1	TRUE	TRUE
chr1	59833524	T	A	ENST00000371208	ENSG00000134709	HOOK1	TRUE	TRUE
chr1	59833525	G	T	ENST00000371208	ENSG00000134709	HOOK1	TRUE	TRUE
chr1	59833528	A	T	ENST00000371208	ENSG00000134709	HOOK1	TRUE	TRUE
chr1	59833531	A	T	ENST00000371208	ENSG00000134709	HOOK1	TRUE	TRUE
chr1	59833534	C	T	ENST00000371208	ENSG00000134709	HOOK1	TRUE	TRUE
chr1	59833537	G	T	ENST00000371208	ENSG00000134709	HOOK1	TRUE	TRUE
chr1	59833538	G	A	ENST00000371208	ENSG00000134709	HOOK1	TRUE	FALSE
chr1	59833538	G	C	ENST00000371208	ENSG00000134709	HOOK1	TRUE	FALSE
chr1	59833538	G	T	ENST00000371208	ENSG00000134709	HOOK1	TRUE	FALSE
chr1	59833539	T	A	ENST00000371208	ENSG00000134709	HOOK1	TRUE	FALSE
chr1	59833539	T	C	ENST00000371208	ENSG00000134709	HOOK1	FALSE	FALSE
chr1	59833539	T	G	ENST00000371208	ENSG00000134709	HOOK1	TRUE	FALSE
chr1	59835343	A	C	ENST00000371208	ENSG00000134709	HOOK1	TRUE	FALSE
chr1	59835343	A	G	ENST00000371208	ENSG00000134709	HOOK1	TRUE	FALSE
chr1	59835343	A	T	ENST00000371208	ENSG00000134709	HOOK1	TRUE	FALSE
chr1	59835344	G	A	ENST00000371208	ENSG00000134709	HOOK1	TRUE	FALSE
chr1	59835344	G	C	ENST00000371208	ENSG00000134709	HOOK1	TRUE	FALSE
chr1	59835344	G	T	ENST00000371208	ENSG00000134709	HOOK1	TRUE	FALSE
chr1	59835353	C	T	ENST00000371208	ENSG00000134709	HOOK1	TRUE	TRUE
chr1	59835371	G	T	ENST00000371208	ENSG00000134709	HOOK1	TRUE	TRUE
chr1	59835374	G	T	ENST00000371208	ENSG00000134709	HOOK1	TRUE	TRUE
chr1	59835383	C	T	ENST00000371208	ENSG00000134709	HOOK1	TRUE	TRUE
chr1	59835407	C	T	ENST00000371208	ENSG00000134709	HOOK1	TRUE	TRUE
chr1	59835410	G	T	ENST00000371208	ENSG00000134709	HOOK1	TRUE	TRUE
chr1	59835413	G	A	ENST00000371208	ENSG00000134709	HOOK1	TRUE	FALSE
chr1	59835413	G	C	ENST00000371208	ENSG00000134709	HOOK1	TRUE	FALSE
chr1	59835413	G	T	ENST00000371208	ENSG00000134709	HOOK1	TRUE	FALSE
chr1	59835414	T	A	ENST00000371208	ENSG00000134709	HOOK1	TRUE	FALSE
chr1	59835414	T	C	ENST00000371208	ENSG00000134709	HOOK1	TRUE	FALSE
chr1	59835414	T	G	ENST00000371208	ENSG00000134709	HOOK1	TRUE	FALSE
chr1	59836871	A	C	ENST00000371208	ENSG00000134709	HOOK1	TRUE	FALSE
chr1	59836871	A	G	ENST00000371208	ENSG00000134709	HOOK1	TRUE	FALSE
chr1	59836871	A	T	ENST00000371208	ENSG00000134709	HOOK1	TRUE	FALSE
chr1	59836872	G	A	ENST00000371208	ENSG00000134709	HOOK1	TRUE	FALSE
chr1	59836872	G	C	ENST00000371208	ENSG00000134709	HOOK1	TRUE	FALSE
chr1	59836872	G	T	ENST00000371208	ENSG00000134709	HOOK1	TRUE	FALSE
chr1	59836874	T	A	ENST00000371208	ENSG00000134709	HOOK1	TRUE	TRUE
chr1	59836882	A	T	ENST00000371208	ENSG00000134709	HOOK1	TRUE	TRUE
chr1	59836885	G	T	ENST00000371208	ENSG00000134709	HOOK1	TRUE	TRUE
chr1	59836892	T	A	ENST00000371208	ENSG00000134709	HOOK1	TRUE	TRUE
chr1	59836918	G	T	ENST00000371208	ENSG00000134709	HOOK1	TRUE	TRUE
chr1	59836921	G	T	ENST00000371208	ENSG00000134709	HOOK1	TRUE	TRUE
chr1	59836925	T	A	ENST00000371208	ENSG00000134709	HOOK1	TRUE	TRUE
chr1	59836927	G	T	ENST00000371208	ENSG00000134709	HOOK1	TRUE	TRUE
chr1	59836930	C	T	ENST00000371208	ENSG00000134709	HOOK1	TRUE	TRUE
chr1	59836933	C	T	ENST00000371208	ENSG00000134709	HOOK1	TRUE	TRUE
chr1	59836936	G	A	ENST00000371208	ENSG00000134709	HOOK1	TRUE	FALSE
chr1	59836936	G	C	ENST00000371208	ENSG00000134709	HOOK1	TRUE	FALSE
chr1	59836936	G	T	ENST00000371208	ENSG00000134709	HOOK1	TRUE	FALSE
chr1	59836937	T	A	ENST00000371208	ENSG00000134709	HOOK1	TRUE	FALSE
chr1	59836937	T	C	ENST00000371208	ENSG00000134709	HOOK1	FALSE	FALSE
chr1	59836937	T	G	ENST00000371208	ENSG00000134709	HOOK1	TRUE	FALSE
chr1	59840306	A	C	ENST00000371208	ENSG00000134709	HOOK1	TRUE	FALSE
chr1	59840306	A	G	ENST00000371208	ENSG00000134709	HOOK1	TRUE	FALSE
chr1	59840306	A	T	ENST00000371208	ENSG00000134709	HOOK1	TRUE	FALSE
chr1	59840307	G	A	ENST00000371208	ENSG00000134709	HOOK1	TRUE	FALSE
chr1	59840307	G	C	ENST00000371208	ENSG00000134709	HOOK1	TRUE	FALSE
chr1	59840307	G	T	ENST00000371208	ENSG00000134709	HOOK1	TRUE	FALSE
chr1	59840311	A	T	ENST00000371208	ENSG00000134709	HOOK1	TRUE	TRUE
chr1	59840314	A	T	ENST00000371208	ENSG00000134709	HOOK1	TRUE	TRUE
chr1	59840321	T	A	ENST00000371208	ENSG00000134709	HOOK1	TRUE	TRUE
chr1	59840323	G	T	ENST00000371208	ENSG00000134709	HOOK1	TRUE	TRUE
chr1	59840326	G	T	ENST00000371208	ENSG00000134709	HOOK1	TRUE	TRUE
chr1	59840332	C	T	ENST00000371208	ENSG00000134709	HOOK1	TRUE	TRUE
chr1	59840335	G	T	ENST00000371208	ENSG00000134709	HOOK1	TRUE	TRUE
chr1	59840347	G	T	ENST00000371208	ENSG00000134709	HOOK1	TRUE	TRUE
chr1	59840350	A	T	ENST00000371208	ENSG00000134709	HOOK1	TRUE	TRUE
chr1	59840353	G	T	ENST00000371208	ENSG00000134709	HOOK1	TRUE	TRUE
chr1	59840356	G	T	ENST00000371208	ENSG00000134709	HOOK1	TRUE	TRUE
chr1	59840365	C	T	ENST00000371208	ENSG00000134709	HOOK1	TRUE	TRUE
chr1	59840368	A	T	ENST00000371208	ENSG00000134709	HOOK1	TRUE	TRUE
chr1	59840373	T	A	ENST00000371208	ENSG00000134709	HOOK1	TRUE	TRUE
chr1	59840374	G	T	ENST00000371208	ENSG00000134709	HOOK1	TRUE	TRUE
chr1	59840377	G	T	ENST00000371208	ENSG00000134709	HOOK1	TRUE	TRUE
chr1	59840381	T	A	ENST00000371208	ENSG00000134709	HOOK1	TRUE	TRUE
chr1	59840389	C	T	ENST00000371208	ENSG00000134709	HOOK1	TRUE	TRUE
chr1	59840392	G	A	ENST00000371208	ENSG00000134709	HOOK1	TRUE	FALSE
chr1	59840392	G	C	ENST00000371208	ENSG00000134709	HOOK1	TRUE	FALSE
chr1	59840392	G	T	ENST00000371208	ENSG00000134709	HOOK1	TRUE	FALSE
chr1	59840393	T	A	ENST00000371208	ENSG00000134709	HOOK1	TRUE	FALSE
chr1	59840393	T	C	ENST00000371208	ENSG00000134709	HOOK1	TRUE	FALSE
chr1	59840393	T	G	ENST00000371208	ENSG00000134709	HOOK1	TRUE	FALSE
chr1	59843430	A	C	ENST00000371208	ENSG00000134709	HOOK1	TRUE	FALSE
chr1	59843430	A	G	ENST00000371208	ENSG00000134709	HOOK1	TRUE	FALSE
chr1	59843430	A	T	ENST00000371208	ENSG00000134709	HOOK1	TRUE	FALSE
chr1	59843431	G	A	ENST00000371208	ENSG00000134709	HOOK1	TRUE	FALSE
chr1	59843431	G	C	ENST00000371208	ENSG00000134709	HOOK1	TRUE	FALSE
chr1	59843431	G	T	ENST00000371208	ENSG00000134709	HOOK1	TRUE	FALSE
chr1	59843444	C	T	ENST00000371208	ENSG00000134709	HOOK1	TRUE	TRUE
chr1	59843450	G	T	ENST00000371208	ENSG00000134709	HOOK1	TRUE	TRUE
chr1	59843453	A	T	ENST00000371208	ENSG00000134709	HOOK1	TRUE	TRUE
chr1	59843460	C	A	ENST00000371208	ENSG00000134709	HOOK1	TRUE	TRUE
chr1	59843460	C	G	ENST00000371208	ENSG00000134709	HOOK1	TRUE	TRUE
chr1	59843471	G	T	ENST00000371208	ENSG00000134709	HOOK1	TRUE	TRUE
chr1	59843477	G	T	ENST00000371208	ENSG00000134709	HOOK1	TRUE	TRUE
chr1	59843489	G	T	ENST00000371208	ENSG00000134709	HOOK1	TRUE	TRUE
chr1	59843492	A	T	ENST00000371208	ENSG00000134709	HOOK1	TRUE	TRUE
chr1	59843501	C	T	ENST00000371208	ENSG00000134709	HOOK1	TRUE	TRUE
chr1	59843505	T	A	ENST00000371208	ENSG00000134709	HOOK1	TRUE	TRUE
chr1	59843543	A	T	ENST00000371208	ENSG00000134709	HOOK1	TRUE	TRUE
chr1	59843546	A	T	ENST00000371208	ENSG00000134709	HOOK1	TRUE	TRUE
chr1	59843551	T	A	ENST00000371208	ENSG00000134709	HOOK1	TRUE	TRUE
chr1	59843551	T	G	ENST00000371208	ENSG00000134709	HOOK1	TRUE	TRUE
chr1	59843561	C	T	ENST00000371208	ENSG00000134709	HOOK1	TRUE	TRUE
chr1	59843565	T	A	ENST00000371208	ENSG00000134709	HOOK1	TRUE	TRUE
chr1	59843565	T	G	ENST00000371208	ENSG00000134709	HOOK1	TRUE	TRUE
chr1	59843567	C	T	ENST00000371208	ENSG00000134709	HOOK1	TRUE	TRUE
chr1	59843573	G	T	ENST00000371208	ENSG00000134709	HOOK1	TRUE	TRUE
chr1	59843576	C	T	ENST00000371208	ENSG00000134709	HOOK1	TRUE	TRUE
chr1	59843580	T	A	ENST00000371208	ENSG00000134709	HOOK1	TRUE	TRUE
chr1	59843580	T	G	ENST00000371208	ENSG00000134709	HOOK1	TRUE	TRUE
chr1	59843582	C	T	ENST00000371208	ENSG00000134709	HOOK1	TRUE	TRUE
chr1	59843585	G	T	ENST00000371208	ENSG00000134709	HOOK1	TRUE	TRUE
chr1	59843588	G	T	ENST00000371208	ENSG00000134709	HOOK1	TRUE	TRUE
chr1	59843599	G	A	ENST00000371208	ENSG00000134709	HOOK1	TRUE	FALSE
chr1	59843599	G	C	ENST00000371208	ENSG00000134709	HOOK1	TRUE	FALSE
chr1	59843599	G	T	ENST00000371208	ENSG00000134709	HOOK1	TRUE	FALSE
chr1	59843600	T	A	ENST00000371208	ENSG00000134709	HOOK1	TRUE	FALSE
chr1	59843600	T	C	ENST00000371208	ENSG00000134709	HOOK1	TRUE	FALSE
chr1	59843600	T	G	ENST00000371208	ENSG00000134709	HOOK1	TRUE	FALSE
chr1	59847043	A	C	ENST00000371208	ENSG00000134709	HOOK1	TRUE	FALSE
chr1	59847043	A	G	ENST00000371208	ENSG00000134709	HOOK1	TRUE	FALSE
chr1	59847043	A	T	ENST00000371208	ENSG00000134709	HOOK1	TRUE	FALSE
chr1	59847044	G	A	ENST00000371208	ENSG00000134709	HOOK1	TRUE	FALSE
chr1	59847044	G	C	ENST00000371208	ENSG00000134709	HOOK1	TRUE	FALSE
chr1	59847044	G	T	ENST00000371208	ENSG00000134709	HOOK1	TRUE	FALSE
chr1	59847049	G	T	ENST00000371208	ENSG00000134709	HOOK1	TRUE	TRUE
chr1	59847058	A	T	ENST00000371208	ENSG00000134709	HOOK1	TRUE	TRUE
chr1	59847069	C	A	ENST00000371208	ENSG00000134709	HOOK1	TRUE	TRUE
chr1	59847069	C	G	ENST00000371208	ENSG00000134709	HOOK1	TRUE	TRUE
chr1	59847081	T	A	ENST00000371208	ENSG00000134709	HOOK1	TRUE	TRUE
chr1	59847082	G	T	ENST00000371208	ENSG00000134709	HOOK1	TRUE	TRUE
chr1	59847085	G	T	ENST00000371208	ENSG00000134709	HOOK1	TRUE	TRUE
chr1	59847091	G	T	ENST00000371208	ENSG00000134709	HOOK1	TRUE	TRUE
chr1	59847094	A	T	ENST00000371208	ENSG00000134709	HOOK1	TRUE	TRUE
chr1	59847097	C	T	ENST00000371208	ENSG00000134709	HOOK1	TRUE	TRUE
chr1	59847106	G	T	ENST00000371208	ENSG00000134709	HOOK1	TRUE	TRUE
chr1	59847112	C	T	ENST00000371208	ENSG00000134709	HOOK1	TRUE	TRUE
chr1	59847127	G	T	ENST00000371208	ENSG00000134709	HOOK1	TRUE	TRUE
chr1	59847131	T	A	ENST00000371208	ENSG00000134709	HOOK1	TRUE	TRUE
chr1	59847145	G	T	ENST00000371208	ENSG00000134709	HOOK1	TRUE	TRUE
chr1	59847148	G	T	ENST00000371208	ENSG00000134709	HOOK1	TRUE	TRUE
chr1	59847154	A	T	ENST00000371208	ENSG00000134709	HOOK1	TRUE	TRUE
chr1	59847163	A	T	ENST00000371208	ENSG00000134709	HOOK1	TRUE	TRUE
chr1	59847169	G	T	ENST00000371208	ENSG00000134709	HOOK1	TRUE	TRUE
chr1	59847186	G	A	ENST00000371208	ENSG00000134709	HOOK1	TRUE	TRUE
chr1	59847186	G	C	ENST00000371208	ENSG00000134709	HOOK1	TRUE	TRUE
chr1	59847186	G	T	ENST00000371208	ENSG00000134709	HOOK1	TRUE	TRUE
chr1	59847187	T	A	ENST00000371208	ENSG00000134709	HOOK1	TRUE	TRUE
chr1	59847187	T	C	ENST00000371208	ENSG00000134709	HOOK1	TRUE	FALSE
chr1	59847187	T	G	ENST00000371208	ENSG00000134709	HOOK1	TRUE	TRUE
chr1	59848313	A	C	ENST00000371208	ENSG00000134709	HOOK1	TRUE	FALSE
chr1	59848313	A	G	ENST00000371208	ENSG00000134709	HOOK1	TRUE	FALSE
chr1	59848313	A	T	ENST00000371208	ENSG00000134709	HOOK1	TRUE	TRUE
chr1	59848314	G	A	ENST00000371208	ENSG00000134709	HOOK1	TRUE	TRUE
chr1	59848314	G	C	ENST00000371208	ENSG00000134709	HOOK1	TRUE	FALSE
chr1	59848314	G	T	ENST00000371208	ENSG00000134709	HOOK1	TRUE	TRUE
chr1	59848328	A	T	ENST00000371208	ENSG00000134709	HOOK1	TRUE	TRUE
chr1	59848337	A	T	ENST00000371208	ENSG00000134709	HOOK1	TRUE	TRUE
chr1	59848343	G	T	ENST00000371208	ENSG00000134709	HOOK1	TRUE	TRUE
chr1	59848347	C	A	ENST00000371208	ENSG00000134709	HOOK1	TRUE	TRUE
chr1	59848347	C	G	ENST00000371208	ENSG00000134709	HOOK1	TRUE	TRUE
chr1	59848355	G	T	ENST00000371208	ENSG00000134709	HOOK1	TRUE	TRUE
chr1	59848363	T	A	ENST00000371208	ENSG00000134709	HOOK1	TRUE	TRUE
chr1	59848363	T	G	ENST00000371208	ENSG00000134709	HOOK1	TRUE	TRUE
chr1	59848367	C	T	ENST00000371208	ENSG00000134709	HOOK1	TRUE	TRUE
chr1	59848370	A	T	ENST00000371208	ENSG00000134709	HOOK1	TRUE	TRUE
chr1	59848376	C	T	ENST00000371208	ENSG00000134709	HOOK1	TRUE	TRUE
chr1	59848397	A	T	ENST00000371208	ENSG00000134709	HOOK1	TRUE	TRUE
chr1	59848400	C	T	ENST00000371208	ENSG00000134709	HOOK1	TRUE	TRUE
chr1	59848406	A	T	ENST00000371208	ENSG00000134709	HOOK1	TRUE	TRUE
chr1	59848413	T	A	ENST00000371208	ENSG00000134709	HOOK1	TRUE	TRUE
chr1	59848413	T	G	ENST00000371208	ENSG00000134709	HOOK1	TRUE	TRUE
chr1	59848415	C	T	ENST00000371208	ENSG00000134709	HOOK1	TRUE	TRUE
chr1	59848418	G	T	ENST00000371208	ENSG00000134709	HOOK1	TRUE	TRUE
chr1	59848435	T	A	ENST00000371208	ENSG00000134709	HOOK1	TRUE	TRUE
chr1	59848435	T	G	ENST00000371208	ENSG00000134709	HOOK1
chr1	59848455	T	A	ENST00000371208	ENSG00000134709	HOOK1	TRUE	TRUE
chr1	59848455	T	G	ENST00000371208	ENSG00000134709	HOOK1	TRUE	TRUE
chr1	59848457	G	T	ENST00000371208	ENSG00000134709	HOOK1	TRUE	TRUE
chr1	59848460	G	T	ENST00000371208	ENSG00000134709	HOOK1	TRUE	TRUE
chr1	59848463	G	T	ENST00000371208	ENSG00000134709	HOOK1	TRUE	TRUE
chr1	59848467	T	A	ENST00000371208	ENSG00000134709	HOOK1	TRUE	TRUE
chr1	59848467	T	G	ENST00000371208	ENSG00000134709	HOOK1	TRUE	TRUE
chr1	59848469	A	T	ENST00000371208	ENSG00000134709	HOOK1
chr1	59848472	A	T	ENST00000371208	ENSG00000134709	HOOK1
chr1	59848493	C	T	ENST00000371208	ENSG00000134709	HOOK1	TRUE	TRUE
chr1	59848497	T	A	ENST00000371208	ENSG00000134709	HOOK1	TRUE	TRUE
chr1	59848497	T	G	ENST00000371208	ENSG00000134709	HOOK1	TRUE	TRUE
chr1	59848499	G	T	ENST00000371208	ENSG00000134709	HOOK1	TRUE	TRUE
chr1	59848507	C	A	ENST00000371208	ENSG00000134709	HOOK1	TRUE	TRUE
chr1	59848507	C	G	ENST00000371208	ENSG00000134709	HOOK1	TRUE	TRUE
chr1	59848508	A	T	ENST00000371208	ENSG00000134709	HOOK1	TRUE	TRUE
chr1	59848514	C	T	ENST00000371208	ENSG00000134709	HOOK1	TRUE	TRUE
chr1	59848517	G	A	ENST00000371208	ENSG00000134709	HOOK1	TRUE	FALSE
chr1	59848517	G	C	ENST00000371208	ENSG00000134709	HOOK1	TRUE	FALSE
chr1	59848517	G	T	ENST00000371208	ENSG00000134709	HOOK1	TRUE	FALSE
chr1	59848518	T	A	ENST00000371208	ENSG00000134709	HOOK1	TRUE	FALSE
chr1	59848518	T	C	ENST00000371208	ENSG00000134709	HOOK1	FALSE	FALSE
chr1	59848518	T	G	ENST00000371208	ENSG00000134709	HOOK1	TRUE	FALSE
chr1	59849071	A	C	ENST00000371208	ENSG00000134709	HOOK1	TRUE	FALSE
chr1	59849071	A	G	ENST00000371208	ENSG00000134709	HOOK1	TRUE	FALSE
chr1	59849071	A	T	ENST00000371208	ENSG00000134709	HOOK1	TRUE	FALSE
chr1	59849072	G	A	ENST00000371208	ENSG00000134709	HOOK1	TRUE	FALSE
chr1	59849072	G	C	ENST00000371208	ENSG00000134709	HOOK1	TRUE	FALSE
chr1	59849072	G	T	ENST00000371208	ENSG00000134709	HOOK1	TRUE	FALSE
chr1	59849076	C	T	ENST00000371208	ENSG00000134709	HOOK1	TRUE	TRUE
chr1	59849091	A	T	ENST00000371208	ENSG00000134709	HOOK1	TRUE	TRUE
chr1	59849103	G	T	ENST00000371208	ENSG00000134709	HOOK1	TRUE	TRUE
chr1	59849109	A	T	ENST00000371208	ENSG00000134709	HOOK1	TRUE	TRUE
chr1	59849133	G	T	ENST00000371208	ENSG00000134709	HOOK1	TRUE	TRUE
chr1	59849139	A	T	ENST00000371208	ENSG00000134709	HOOK1	TRUE	TRUE
chr1	59849148	G	T	ENST00000371208	ENSG00000134709	HOOK1	TRUE	TRUE
chr1	59849151	G	T	ENST00000371208	ENSG00000134709	HOOK1	TRUE	TRUE
chr1	59849154	A	T	ENST00000371208	ENSG00000134709	HOOK1
chr1	59849160	G	T	ENST00000371208	ENSG00000134709	HOOK1	TRUE	TRUE
chr1	59849167	T	A	ENST00000371208	ENSG00000134709	HOOK1	TRUE	TRUE
chr1	59849167	T	G	ENST00000371208	ENSG00000134709	HOOK1	TRUE	TRUE
chr1	59849172	A	T	ENST00000371208	ENSG00000134709	HOOK1	TRUE	TRUE
chr1	59849175	G	T	ENST00000371208	ENSG00000134709	HOOK1	TRUE	TRUE
chr1	59849178	A	T	ENST00000371208	ENSG00000134709	HOOK1	TRUE	TRUE
chr1	59849181	G	T	ENST00000371208	ENSG00000134709	HOOK1	TRUE	TRUE
chr1	59849184	G	A	ENST00000371208	ENSG00000134709	HOOK1	TRUE	FALSE
chr1	59849184	G	C	ENST00000371208	ENSG00000134709	HOOK1	TRUE	FALSE
chr1	59849184	G	T	ENST00000371208	ENSG00000134709	HOOK1	TRUE	FALSE
chr1	59849185	T	A	ENST00000371208	ENSG00000134709	HOOK1	TRUE	FALSE
chr1	59849185	T	C	ENST00000371208	ENSG00000134709	HOOK1	TRUE	FALSE
chr1	59849185	T	G	ENST00000371208	ENSG00000134709	HOOK1	TRUE	FALSE
chr1	59858426	A	C	ENST00000371208	ENSG00000134709	HOOK1	TRUE	FALSE
chr1	59858426	A	G	ENST00000371208	ENSG00000134709	HOOK1	TRUE	FALSE
chr1	59858426	A	T	ENST00000371208	ENSG00000134709	HOOK1	TRUE	FALSE
chr1	59858427	G	A	ENST00000371208	ENSG00000134709	HOOK1	TRUE	FALSE
chr1	59858427	G	C	ENST00000371208	ENSG00000134709	HOOK1	TRUE	FALSE
chr1	59858427	G	T	ENST00000371208	ENSG00000134709	HOOK1	TRUE	FALSE
chr1	59858428	A	T	ENST00000371208	ENSG00000134709	HOOK1	TRUE	TRUE
chr1	59858437	G	T	ENST00000371208	ENSG00000134709	HOOK1	TRUE	TRUE
chr1	59858440	C	T	ENST00000371208	ENSG00000134709	HOOK1	TRUE	TRUE
chr1	59858453	T	A	ENST00000371208	ENSG00000134709	HOOK1	TRUE	TRUE
chr1	59858455	A	T	ENST00000371208	ENSG00000134709	HOOK1	TRUE	TRUE
chr1	59858458	G	T	ENST00000371208	ENSG00000134709	HOOK1	TRUE	TRUE
chr1	59858467	G	T	ENST00000371208	ENSG00000134709	HOOK1	TRUE	TRUE
chr1	59858470	G	T	ENST00000371208	ENSG00000134709	HOOK1	TRUE	TRUE
chr1	59858476	C	T	ENST00000371208	ENSG00000134709	HOOK1	TRUE	TRUE
chr1	59858481	T	A	ENST00000371208	ENSG00000134709	HOOK1	TRUE	TRUE
chr1	59858483	C	A	ENST00000371208	ENSG00000134709	HOOK1	TRUE	TRUE
chr1	59858483	C	G	ENST00000371208	ENSG00000134709	HOOK1	TRUE	TRUE
chr1	59858485	C	T	ENST00000371208	ENSG00000134709	HOOK1	TRUE	TRUE
chr1	59858491	C	T	ENST00000371208	ENSG00000134709	HOOK1	TRUE	TRUE
chr1	59858494	C	T	ENST00000371208	ENSG00000134709	HOOK1	TRUE	TRUE
chr1	59858509	C	T	ENST00000371208	ENSG00000134709	HOOK1	TRUE	TRUE
chr1	59858516	G	A	ENST00000371208	ENSG00000134709	HOOK1	TRUE	FALSE
chr1	59858516	G	C	ENST00000371208	ENSG00000134709	HOOK1	TRUE	FALSE
chr1	59858516	G	T	ENST00000371208	ENSG00000134709	HOOK1	TRUE	FALSE
chr1	59858517	T	A	ENST00000371208	ENSG00000134709	HOOK1	TRUE	FALSE
chr1	59858517	T	C	ENST00000371208	ENSG00000134709	HOOK1	TRUE	FALSE
chr1	59858517	T	G	ENST00000371208	ENSG00000134709	HOOK1	TRUE	FALSE
chr1	59858983	A	C	ENST00000371208	ENSG00000134709	HOOK1	TRUE	FALSE
chr1	59858983	A	G	ENST00000371208	ENSG00000134709	HOOK1	TRUE	FALSE
chr1	59858983	A	T	ENST00000371208	ENSG00000134709	HOOK1	TRUE	FALSE
chr1	59858984	G	A	ENST00000371208	ENSG00000134709	HOOK1	TRUE	FALSE
chr1	59858984	G	C	ENST00000371208	ENSG00000134709	HOOK1	TRUE	FALSE
chr1	59858984	G	T	ENST00000371208	ENSG00000134709	HOOK1	TRUE	FALSE
chr1	59858999	A	T	ENST00000371208	ENSG00000134709	HOOK1
chr1	59859007	T	A	ENST00000371208	ENSG00000134709	HOOK1	TRUE	TRUE
chr1	59859007	T	G	ENST00000371208	ENSG00000134709	HOOK1	TRUE	TRUE
chr1	59859008	G	T	ENST00000371208	ENSG00000134709	HOOK1	TRUE	TRUE
chr1	59859023	G	T	ENST00000371208	ENSG00000134709	HOOK1	TRUE	TRUE
chr1	59859038	G	T	ENST00000371208	ENSG00000134709	HOOK1	TRUE	TRUE
chr1	59859043	T	A	ENST00000371208	ENSG00000134709	HOOK1	TRUE	TRUE
chr1	59859043	T	G	ENST00000371208	ENSG00000134709	HOOK1	TRUE	TRUE
chr1	59859046	G	A	ENST00000371208	ENSG00000134709	HOOK1	TRUE	FALSE
chr1	59859046	G	C	ENST00000371208	ENSG00000134709	HOOK1	TRUE	FALSE
chr1	59859046	G	T	ENST00000371208	ENSG00000134709	HOOK1	TRUE	FALSE
chr1	59859047	T	A	ENST00000371208	ENSG00000134709	HOOK1	TRUE	FALSE
chr1	59859047	T	C	ENST00000371208	ENSG00000134709	HOOK1	TRUE	FALSE
chr1	59859047	T	G	ENST00000371208	ENSG00000134709	HOOK1	TRUE	FALSE
chr1	59860186	A	C	ENST00000371208	ENSG00000134709	HOOK1	TRUE	FALSE
chr1	59860186	A	G	ENST00000371208	ENSG00000134709	HOOK1	TRUE	FALSE
chr1	59860186	A	T	ENST00000371208	ENSG00000134709	HOOK1	TRUE	FALSE
chr1	59860187	G	A	ENST00000371208	ENSG00000134709	HOOK1	TRUE	FALSE
chr1	59860187	G	C	ENST00000371208	ENSG00000134709	HOOK1	TRUE	FALSE
chr1	59860187	G	T	ENST00000371208	ENSG00000134709	HOOK1	TRUE	FALSE
chr1	59860189	G	T	ENST00000371208	ENSG00000134709	HOOK1	TRUE	TRUE
chr1	59860201	C	T	ENST00000371208	ENSG00000134709	HOOK1	TRUE	TRUE
chr1	59860207	C	T	ENST00000371208	ENSG00000134709	HOOK1	TRUE	TRUE
chr1	59860213	G	T	ENST00000371208	ENSG00000134709	HOOK1	TRUE	TRUE
chr1	59860219	A	T	ENST00000371208	ENSG00000134709	HOOK1	TRUE	TRUE
chr1	59860232	T	A	ENST00000371208	ENSG00000134709	HOOK1	TRUE	TRUE
chr1	59860232	T	G	ENST00000371208	ENSG00000134709	HOOK1	TRUE	TRUE
chr1	59860234	C	T	ENST00000371208	ENSG00000134709	HOOK1	TRUE	TRUE
chr1	59860237	C	T	ENST00000371208	ENSG00000134709	HOOK1	TRUE	TRUE
chr1	59860240	G	T	ENST00000371208	ENSG00000134709	HOOK1	TRUE	TRUE
chr1	59860249	G	T	ENST00000371208	ENSG00000134709	HOOK1	TRUE	TRUE
chr1	59860255	G	T	ENST00000371208	ENSG00000134709	HOOK1	TRUE	TRUE
chr1	59860264	G	T	ENST00000371208	ENSG00000134709	HOOK1	TRUE	TRUE
chr1	59860267	G	T	ENST00000371208	ENSG00000134709	HOOK1	TRUE	TRUE
chr1	59860273	C	T	ENST00000371208	ENSG00000134709	HOOK1	TRUE	TRUE
chr1	59860276	G	T	ENST00000371208	ENSG00000134709	HOOK1	TRUE	TRUE
chr1	59860279	C	T	ENST00000371208	ENSG00000134709	HOOK1	TRUE	TRUE
chr1	59860285	G	T	ENST00000371208	ENSG00000134709	HOOK1	TRUE	TRUE
chr1	59860288	C	T	ENST00000371208	ENSG00000134709	HOOK1	TRUE	TRUE
chr1	59860291	A	T	ENST00000371208	ENSG00000134709	HOOK1	TRUE	TRUE
chr1	59860300	A	T	ENST00000371208	ENSG00000134709	HOOK1	TRUE	TRUE
chr1	59860309	G	T	ENST00000371208	ENSG00000134709	HOOK1	TRUE	TRUE
chr1	59860315	G	T	ENST00000371208	ENSG00000134709	HOOK1	TRUE	TRUE
chr1	59860321	G	T	ENST00000371208	ENSG00000134709	HOOK1	TRUE	TRUE
chr1	59860324	C	T	ENST00000371208	ENSG00000134709	HOOK1	TRUE	TRUE
chr1	59860329	G	A	ENST00000371208	ENSG00000134709	HOOK1	TRUE	FALSE
chr1	59860329	G	C	ENST00000371208	ENSG00000134709	HOOK1	TRUE	FALSE
chr1	59860329	G	T	ENST00000371208	ENSG00000134709	HOOK1	TRUE	FALSE
chr1	59860330	T	A	ENST00000371208	ENSG00000134709	HOOK1	TRUE	FALSE
chr1	59860330	T	C	ENST00000371208	ENSG00000134709	HOOK1	TRUE	FALSE
chr1	59860330	T	G	ENST00000371208	ENSG00000134709	HOOK1	TRUE	FALSE
chr1	59862782	A	C	ENST00000371208	ENSG00000134709	HOOK1	TRUE	FALSE
chr1	59862782	A	G	ENST00000371208	ENSG00000134709	HOOK1	TRUE	FALSE
chr1	59862782	A	T	ENST00000371208	ENSG00000134709	HOOK1	TRUE	FALSE
chr1	59862783	G	A	ENST00000371208	ENSG00000134709	HOOK1	TRUE	FALSE
chr1	59862783	G	C	ENST00000371208	ENSG00000134709	HOOK1	TRUE	FALSE
chr1	59862783	G	T	ENST00000371208	ENSG00000134709	HOOK1	TRUE	FALSE
chr1	59862791	A	T	ENST00000371208	ENSG00000134709	HOOK1	TRUE	TRUE
chr1	59862794	G	T	ENST00000371208	ENSG00000134709	HOOK1	TRUE	TRUE
chr1	59862803	A	T	ENST00000371208	ENSG00000134709	HOOK1	TRUE	TRUE
chr1	59862806	G	T	ENST00000371208	ENSG00000134709	HOOK1	TRUE	TRUE
chr1	59862810	T	A	ENST00000371208	ENSG00000134709	HOOK1	TRUE	TRUE
chr1	59862812	C	T	ENST00000371208	ENSG00000134709	HOOK1	TRUE	TRUE
chr1	59862815	C	T	ENST00000371208	ENSG00000134709	HOOK1	TRUE	TRUE
chr1	59862818	C	T	ENST00000371208	ENSG00000134709	HOOK1	TRUE	TRUE
chr1	59862824	G	T	ENST00000371208	ENSG00000134709	HOOK1	TRUE	TRUE
chr1	59862833	C	T	ENST00000371208	ENSG00000134709	HOOK1	TRUE	TRUE
chr1	59862836	A	T	ENST00000371208	ENSG00000134709	HOOK1	TRUE	TRUE
chr1	59862843	T	A	ENST00000371208	ENSG00000134709	HOOK1	TRUE	TRUE
chr1	59862843	T	G	ENST00000371208	ENSG00000134709	HOOK1	TRUE	TRUE
chr1	59862845	C	T	ENST00000371208	ENSG00000134709	HOOK1	TRUE	TRUE
chr1	59862848	G	T	ENST00000371208	ENSG00000134709	HOOK1	TRUE	TRUE
chr1	59862851	C	T	ENST00000371208	ENSG00000134709	HOOK1	TRUE	TRUE
chr1	59862860	A	T	ENST00000371208	ENSG00000134709	HOOK1	TRUE	TRUE
chr1	59862866	G	T	ENST00000371208	ENSG00000134709	HOOK1	TRUE	TRUE
chr1	59862872	G	T	ENST00000371208	ENSG00000134709	HOOK1	TRUE	TRUE
chr1	59862878	G	A	ENST00000371208	ENSG00000134709	HOOK1	TRUE	FALSE
chr1	59862878	G	C	ENST00000371208	ENSG00000134709	HOOK1	TRUE	FALSE
chr1	59862878	G	T	ENST00000371208	ENSG00000134709	HOOK1	TRUE	FALSE
chr1	59862879	T	A	ENST00000371208	ENSG00000134709	HOOK1	TRUE	FALSE
chr1	59862879	T	C	ENST00000371208	ENSG00000134709	HOOK1	TRUE	FALSE
chr1	59862879	T	G	ENST00000371208	ENSG00000134709	HOOK1	TRUE	FALSE
chr1	59864630	A	C	ENST00000371208	ENSG00000134709	HOOK1	TRUE	FALSE
chr1	59864630	A	G	ENST00000371208	ENSG00000134709	HOOK1	TRUE	FALSE
chr1	59864630	A	T	ENST00000371208	ENSG00000134709	HOOK1	TRUE	FALSE
chr1	59864631	G	A	ENST00000371208	ENSG00000134709	HOOK1	TRUE	FALSE
chr1	59864631	G	C	ENST00000371208	ENSG00000134709	HOOK1	TRUE	FALSE
chr1	59864631	G	T	ENST00000371208	ENSG00000134709	HOOK1	TRUE	FALSE
chr1	59864638	A	T	ENST00000371208	ENSG00000134709	HOOK1	TRUE	TRUE
chr1	59864642	T	A	ENST00000371208	ENSG00000134709	HOOK1	TRUE	TRUE
chr1	59864642	T	G	ENST00000371208	ENSG00000134709	HOOK1	TRUE	TRUE
chr1	59864644	A	T	ENST00000371208	ENSG00000134709	HOOK1	TRUE	TRUE
chr1	59864647	C	T	ENST00000371208	ENSG00000134709	HOOK1	TRUE	TRUE
chr1	59864650	A	T	ENST00000371208	ENSG00000134709	HOOK1	TRUE	TRUE
chr1	59864654	T	A	ENST00000371208	ENSG00000134709	HOOK1	TRUE	TRUE
chr1	59864656	G	T	ENST00000371208	ENSG00000134709	HOOK1	TRUE	TRUE
chr1	59864667	G	A	ENST00000371208	ENSG00000134709	HOOK1	TRUE	FALSE
chr1	59864667	G	C	ENST00000371208	ENSG00000134709	HOOK1	TRUE	FALSE
chr1	59864667	G	T	ENST00000371208	ENSG00000134709	HOOK1	TRUE	FALSE
chr1	59864668	T	A	ENST00000371208	ENSG00000134709	HOOK1	TRUE	FALSE
chr1	59864668	T	C	ENST00000371208	ENSG00000134709	HOOK1	TRUE	FALSE
chr1	59864668	T	G	ENST00000371208	ENSG00000134709	HOOK1	TRUE	FALSE
chr1	59865161	A	C	ENST00000371208	ENSG00000134709	HOOK1	TRUE	FALSE
chr1	59865161	A	G	ENST00000371208	ENSG00000134709	HOOK1	TRUE	FALSE
chr1	59865161	A	T	ENST00000371208	ENSG00000134709	HOOK1	TRUE	FALSE
chr1	59865162	G	A	ENST00000371208	ENSG00000134709	HOOK1	TRUE	FALSE
chr1	59865162	G	C	ENST00000371208	ENSG00000134709	HOOK1	TRUE	FALSE
chr1	59865162	G	T	ENST00000371208	ENSG00000134709	HOOK1	TRUE	FALSE
chr1	59865164	G	T	ENST00000371208	ENSG00000134709	HOOK1	TRUE	TRUE
chr1	59865167	A	T	ENST00000371208	ENSG00000134709	HOOK1	TRUE	TRUE
chr1	59865176	G	T	ENST00000371208	ENSG00000134709	HOOK1	TRUE	TRUE
chr1	59865185	G	T	ENST00000371208	ENSG00000134709	HOOK1	TRUE	TRUE
chr1	59865188	G	T	ENST00000371208	ENSG00000134709	HOOK1	TRUE	TRUE
chr1	59865192	T	A	ENST00000371208	ENSG00000134709	HOOK1	TRUE	TRUE
chr1	59865192	T	G	ENST00000371208	ENSG00000134709	HOOK1	TRUE	TRUE
chr1	59865194	C	T	ENST00000371208	ENSG00000134709	HOOK1	TRUE	TRUE
chr1	59865197	A	T	ENST00000371208	ENSG00000134709	HOOK1	TRUE	TRUE
chr1	59865200	A	T	ENST00000371208	ENSG00000134709	HOOK1	TRUE	TRUE
chr1	59865203	C	T	ENST00000371208	ENSG00000134709	HOOK1	TRUE	TRUE
chr1	59865206	G	T	ENST00000371208	ENSG00000134709	HOOK1	TRUE	TRUE
chr1	59865215	G	T	ENST00000371208	ENSG00000134709	HOOK1	TRUE	TRUE
chr1	59865224	C	T	ENST00000371208	ENSG00000134709	HOOK1	TRUE	TRUE
chr1	59865239	C	T	ENST00000371208	ENSG00000134709	HOOK1	TRUE	TRUE
chr1	59865246	G	A	ENST00000371208	ENSG00000134709	HOOK1	TRUE	FALSE
chr1	59865246	G	C	ENST00000371208	ENSG00000134709	HOOK1	TRUE	FALSE
chr1	59865246	G	T	ENST00000371208	ENSG00000134709	HOOK1	TRUE	FALSE
chr1	59865247	T	A	ENST00000371208	ENSG00000134709	HOOK1	TRUE	FALSE
chr1	59865247	T	C	ENST00000371208	ENSG00000134709	HOOK1	TRUE	FALSE
chr1	59865247	T	G	ENST00000371208	ENSG00000134709	HOOK1	TRUE	FALSE
chr1	59865870	A	C	ENST00000371208	ENSG00000134709	HOOK1	TRUE	FALSE
chr1	59865870	A	G	ENST00000371208	ENSG00000134709	HOOK1	TRUE	FALSE
chr1	59865870	A	T	ENST00000371208	ENSG00000134709	HOOK1	TRUE	FALSE
chr1	59865871	G	A	ENST00000371208	ENSG00000134709	HOOK1	TRUE	FALSE
chr1	59865871	G	C	ENST00000371208	ENSG00000134709	HOOK1	TRUE	FALSE
chr1	59865871	G	T	ENST00000371208	ENSG00000134709	HOOK1	TRUE	FALSE
chr1	59865874	C	T	ENST00000371208	ENSG00000134709	HOOK1	TRUE	TRUE
chr1	59865877	A	T	ENST00000371208	ENSG00000134709	HOOK1	TRUE	TRUE
chr1	59865886	G	T	ENST00000371208	ENSG00000134709	HOOK1	TRUE	TRUE
chr1	59865892	G	T	ENST00000371208	ENSG00000134709	HOOK1	TRUE	TRUE
chr1	59865904	C	T	ENST00000371208	ENSG00000134709	HOOK1	TRUE	TRUE
chr1	59865907	A	T	ENST00000371208	ENSG00000134709	HOOK1	TRUE	TRUE
chr1	59865910	A	T	ENST00000371208	ENSG00000134709	HOOK1	TRUE	TRUE
chr1	59865916	G	T	ENST00000371208	ENSG00000134709	HOOK1	TRUE	TRUE
chr1	59865925	A	T	ENST00000371208	ENSG00000134709	HOOK1	TRUE	TRUE
chr1	59865934	G	T	ENST00000371208	ENSG00000134709	HOOK1	TRUE	TRUE
chr1	59865937	G	T	ENST00000371208	ENSG00000134709	HOOK1	TRUE	TRUE
chr1	59865940	A	T	ENST00000371208	ENSG00000134709	HOOK1	TRUE	TRUE
chr1	59865945	T	A	ENST00000371208	ENSG00000134709	HOOK1	TRUE	TRUE
chr1	59865945	T	G	ENST00000371208	ENSG00000134709	HOOK1	TRUE	TRUE
chr1	59865946	A	T	ENST00000371208	ENSG00000134709	HOOK1	TRUE	TRUE
chr1	59865954	C	A	ENST00000371208	ENSG00000134709	HOOK1	TRUE	TRUE
chr1	59865954	C	G	ENST00000371208	ENSG00000134709	HOOK1	TRUE	TRUE
chr1	59865956	T	A	ENST00000371208	ENSG00000134709	HOOK1	TRUE	TRUE
chr1	59865958	G	T	ENST00000371208	ENSG00000134709	HOOK1	TRUE	TRUE
chr1	59865961	A	T	ENST00000371208	ENSG00000134709	HOOK1	TRUE	TRUE
chr1	59865967	A	T	ENST00000371208	ENSG00000134709	HOOK1	TRUE	TRUE
chr1	59865973	G	A	ENST00000371208	ENSG00000134709	HOOK1	TRUE	FALSE
chr1	59865973	G	C	ENST00000371208	ENSG00000134709	HOOK1	TRUE	FALSE
chr1	59865973	G	T	ENST00000371208	ENSG00000134709	HOOK1	TRUE	FALSE
chr1	59865974	T	A	ENST00000371208	ENSG00000134709	HOOK1	TRUE	FALSE
chr1	59865974	T	C	ENST00000371208	ENSG00000134709	HOOK1	TRUE	FALSE
chr1	59865974	T	G	ENST00000371208	ENSG00000134709	HOOK1	TRUE	FALSE
chr1	59868248	A	C	ENST00000371208	ENSG00000134709	HOOK1	TRUE	FALSE
chr1	59868248	A	G	ENST00000371208	ENSG00000134709	HOOK1	TRUE	FALSE
chr1	59868248	A	T	ENST00000371208	ENSG00000134709	HOOK1	TRUE	FALSE
chr1	59868249	G	A	ENST00000371208	ENSG00000134709	HOOK1	TRUE	FALSE
chr1	59868249	G	C	ENST00000371208	ENSG00000134709	HOOK1	TRUE	FALSE
chr1	59868249	G	T	ENST00000371208	ENSG00000134709	HOOK1	TRUE	FALSE
chr1	59868256	A	T	ENST00000371208	ENSG00000134709	HOOK1	TRUE	TRUE
chr1	59868263	T	A	ENST00000371208	ENSG00000134709	HOOK1	TRUE	TRUE
chr1	59868271	A	T	ENST00000371208	ENSG00000134709	HOOK1	TRUE	TRUE
chr1	59868275	T	A	ENST00000371208	ENSG00000134709	HOOK1	TRUE	TRUE
chr1	59868275	T	G	ENST00000371208	ENSG00000134709	HOOK1	TRUE	TRUE
chr1	59868287	C	A	ENST00000371208	ENSG00000134709	HOOK1	TRUE	TRUE
chr1	59868287	C	G	ENST00000371208	ENSG00000134709	HOOK1	TRUE	TRUE
chr1	59868292	G	T	ENST00000371208	ENSG00000134709	HOOK1	TRUE	TRUE
chr1	59868307	A	T	ENST00000371208	ENSG00000134709	HOOK1	TRUE	TRUE
chr1	59868310	A	T	ENST00000371208	ENSG00000134709	HOOK1	TRUE	TRUE
chr1	59868313	C	T	ENST00000371208	ENSG00000134709	HOOK1	TRUE	TRUE
chr1	59868317	T	A	ENST00000371208	ENSG00000134709	HOOK1	TRUE	TRUE
chr1	59868322	G	T	ENST00000371208	ENSG00000134709	HOOK1	TRUE	TRUE
chr1	59868325	A	T	ENST00000371208	ENSG00000134709	HOOK1	TRUE	TRUE
chr1	59868328	G	T	ENST00000371208	ENSG00000134709	HOOK1	TRUE	TRUE
chr1	59868331	A	T	ENST00000371208	ENSG00000134709	HOOK1	TRUE	TRUE
chr1	59868334	A	T	ENST00000371208	ENSG00000134709	HOOK1	TRUE	TRUE
chr1	59868340	G	T	ENST00000371208	ENSG00000134709	HOOK1	TRUE	TRUE
chr1	59868349	G	T	ENST00000371208	ENSG00000134709	HOOK1	TRUE	TRUE
chr1	59868352	G	A	ENST00000371208	ENSG00000134709	HOOK1	TRUE	FALSE
chr1	59868352	G	C	ENST00000371208	ENSG00000134709	HOOK1	TRUE	FALSE
chr1	59868352	G	T	ENST00000371208	ENSG00000134709	HOOK1	TRUE	FALSE
chr1	59868353	T	A	ENST00000371208	ENSG00000134709	HOOK1	TRUE	FALSE
chr1	59868353	T	C	ENST00000371208	ENSG00000134709	HOOK1	TRUE	FALSE
chr1	59868353	T	G	ENST00000371208	ENSG00000134709	HOOK1	TRUE	FALSE
chr1	59871040	A	C	ENST00000371208	ENSG00000134709	HOOK1	TRUE	FALSE
chr1	59871040	A	G	ENST00000371208	ENSG00000134709	HOOK1	TRUE	FALSE
chr1	59871040	A	T	ENST00000371208	ENSG00000134709	HOOK1	TRUE	FALSE
chr1	59871041	G	A	ENST00000371208	ENSG00000134709	HOOK1	TRUE	FALSE
chr1	59871041	G	C	ENST00000371208	ENSG00000134709	HOOK1	TRUE	FALSE
chr1	59871041	G	T	ENST00000371208	ENSG00000134709	HOOK1	TRUE	FALSE
chr1	59871045	G	T	ENST00000371208	ENSG00000134709	HOOK1	TRUE	TRUE
chr1	59871050	C	A	ENST00000371208	ENSG00000134709	HOOK1	TRUE	TRUE
chr1	59871051	A	T	ENST00000371208	ENSG00000134709	HOOK1	TRUE	TRUE
chr1	59871060	A	T	ENST00000371208	ENSG00000134709	HOOK1	FALSE	FALSE
chr1	59871074	T	A	ENST00000371208	ENSG00000134709	HOOK1	FALSE	FALSE
chr1	59871074	T	G	ENST00000371208	ENSG00000134709	HOOK1	FALSE	FALSE
chr1	59871075	G	T	ENST00000371208	ENSG00000134709	HOOK1	FALSE	FALSE
chr1	59871078	G	T	ENST00000371208	ENSG00000134709	HOOK1	FALSE	FALSE
chr1	59871081	A	T	ENST00000371208	ENSG00000134709	HOOK1
chr1	59871100	G	A	ENST00000371208	ENSG00000134709	HOOK1	FALSE	FALSE
chr1	59871101	G	A	ENST00000371208	ENSG00000134709	HOOK1	FALSE	FALSE
chr1	59871104	T	A	ENST00000371208	ENSG00000134709	HOOK1	FALSE	FALSE
chr1	59871104	T	G	ENST00000371208	ENSG00000134709	HOOK1	FALSE	FALSE
chr1	59871108	A	T	ENST00000371208	ENSG00000134709	HOOK1	FALSE	FALSE
chr1	59871111	G	A	ENST00000371208	ENSG00000134709	HOOK1	TRUE	TRUE
chr1	59871111	G	C	ENST00000371208	ENSG00000134709	HOOK1	TRUE	TRUE
chr1	59871111	G	T	ENST00000371208	ENSG00000134709	HOOK1	TRUE	TRUE
chr1	59871112	T	A	ENST00000371208	ENSG00000134709	HOOK1	TRUE	TRUE
chr1	59871112	T	C	ENST00000371208	ENSG00000134709	HOOK1	TRUE	FALSE
chr1	59871112	T	G	ENST00000371208	ENSG00000134709	HOOK1	TRUE	TRUE
chr1	59872793	A	C	ENST00000371208	ENSG00000134709	HOOK1	TRUE	FALSE
chr1	59872793	A	G	ENST00000371208	ENSG00000134709	HOOK1	TRUE	FALSE
chr1	59872793	A	T	ENST00000371208	ENSG00000134709	HOOK1	TRUE	FALSE
chr1	59872794	G	A	ENST00000371208	ENSG00000134709	HOOK1	TRUE	FALSE
chr1	59872794	G	C	ENST00000371208	ENSG00000134709	HOOK1	TRUE	FALSE
chr1	59872794	G	T	ENST00000371208	ENSG00000134709	HOOK1	TRUE	FALSE
chr1	59872807	C	T	ENST00000371208	ENSG00000134709	HOOK1
chr1	59872810	A	T	ENST00000371208	ENSG00000134709	HOOK1
chr1	59872822	G	T	ENST00000371208	ENSG00000134709	HOOK1
chr1	59872828	A	T	ENST00000371208	ENSG00000134709	HOOK1	FALSE	FALSE
chr1	59872854	C	A	ENST00000371208	ENSG00000134709	HOOK1	FALSE	FALSE
chr1	59872872	C	A	ENST00000371208	ENSG00000134709	HOOK1	FALSE	FALSE
chr1	59872892	T	A	ENST00000371208	ENSG00000134709	HOOK1	FALSE	FALSE
chr1	59872892	T	G	ENST00000371208	ENSG00000134709	HOOK1	FALSE	FALSE
chr1	59872897	C	T	ENST00000371208	ENSG00000134709	HOOK1	FALSE	FALSE
chr1	59872900	C	T	ENST00000371208	ENSG00000134709	HOOK1	FALSE	FALSE
chr1	59872921	A	T	ENST00000371208	ENSG00000134709	HOOK1	FALSE	FALSE
chr1	59872924	A	T	ENST00000371208	ENSG00000134709	HOOK1	FALSE	FALSE
chr1	59872939	A	T	ENST00000371208	ENSG00000134709	HOOK1	FALSE	FALSE
chr1	59893659	G	A	ENST00000371204	ENSG00000134716	CYP2J2	FALSE	FALSE
chr1	59893669	G	T	ENST00000371204	ENSG00000134716	CYP2J2	FALSE	FALSE
chr1	59893710	T	A	ENST00000371204	ENSG00000134716	CYP2J2	FALSE	FALSE
chr1	59893716	T	A	ENST00000371204	ENSG00000134716	CYP2J2	FALSE	FALSE
chr1	59893728	T	A	ENST00000371204	ENSG00000134716	CYP2J2	FALSE	FALSE
chr1	59893731	C	A	ENST00000371204	ENSG00000134716	CYP2J2	FALSE	FALSE
chr1	59893758	T	A	ENST00000371204	ENSG00000134716	CYP2J2	FALSE	FALSE
chr1	59893761	G	A	ENST00000371204	ENSG00000134716	CYP2J2	FALSE	FALSE
chr1	59893791	C	A	ENST00000371204	ENSG00000134716	CYP2J2	FALSE	FALSE
chr1	59893802	A	T	ENST00000371204	ENSG00000134716	CYP2J2	FALSE	FALSE
chr1	59893806	G	A	ENST00000371204	ENSG00000134716	CYP2J2	FALSE	FALSE
chr1	59893809	C	A	ENST00000371204	ENSG00000134716	CYP2J2	FALSE	FALSE
chr1	59893812	C	A	ENST00000371204	ENSG00000134716	CYP2J2	FALSE	FALSE
chr1	59893816	G	T	ENST00000371204	ENSG00000134716	CYP2J2	FALSE	FALSE
chr1	59893827	T	A	ENST00000371204	ENSG00000134716	CYP2J2	FALSE	FALSE
chr1	59893830	C	A	ENST00000371204	ENSG00000134716	CYP2J2	FALSE	FALSE
chr1	59893830	C	G	ENST00000371204	ENSG00000134716	CYP2J2	FALSE	FALSE
chr1	59893830	C	T	ENST00000371204	ENSG00000134716	CYP2J2	FALSE	FALSE
chr1	59893831	T	A	ENST00000371204	ENSG00000134716	CYP2J2	FALSE	FALSE
chr1	59893831	T	C	ENST00000371204	ENSG00000134716	CYP2J2	FALSE	FALSE
chr1	59893831	T	G	ENST00000371204	ENSG00000134716	CYP2J2	FALSE	FALSE
chr1	59900963	A	C	ENST00000371204	ENSG00000134716	CYP2J2	TRUE	FALSE
chr1	59900963	A	G	ENST00000371204	ENSG00000134716	CYP2J2	FALSE	FALSE
chr1	59900963	A	T	ENST00000371204	ENSG00000134716	CYP2J2	TRUE	FALSE
chr1	59900964	C	A	ENST00000371204	ENSG00000134716	CYP2J2	TRUE	FALSE
chr1	59900964	C	G	ENST00000371204	ENSG00000134716	CYP2J2	TRUE	FALSE
chr1	59900964	C	T	ENST00000371204	ENSG00000134716	CYP2J2	TRUE	FALSE
chr1	59900965	C	A	ENST00000371204	ENSG00000134716	CYP2J2	FALSE	FALSE
chr1	59900970	G	C	ENST00000371204	ENSG00000134716	CYP2J2	FALSE	FALSE
chr1	59900970	G	T	ENST00000371204	ENSG00000134716	CYP2J2	FALSE	FALSE
chr1	59900989	C	A	ENST00000371204	ENSG00000134716	CYP2J2	FALSE	FALSE
chr1	59900995	T	A	ENST00000371204	ENSG00000134716	CYP2J2	FALSE	FALSE
chr1	59900998	T	A	ENST00000371204	ENSG00000134716	CYP2J2	FALSE	FALSE
chr1	59901004	G	A	ENST00000371204	ENSG00000134716	CYP2J2	FALSE	FALSE
chr1	59901007	C	A	ENST00000371204	ENSG00000134716	CYP2J2	FALSE	FALSE
chr1	59901013	C	A	ENST00000371204	ENSG00000134716	CYP2J2	FALSE	FALSE
chr1	59901050	C	T	ENST00000371204	ENSG00000134716	CYP2J2	TRUE	TRUE
chr1	59901051	C	T	ENST00000371204	ENSG00000134716	CYP2J2	TRUE	TRUE
chr1	59901055	C	A	ENST00000371204	ENSG00000134716	CYP2J2	TRUE	TRUE
chr1	59901081	A	T	ENST00000371204	ENSG00000134716	CYP2J2	TRUE	TRUE
chr1	59901104	C	A	ENST00000371204	ENSG00000134716	CYP2J2	TRUE	FALSE
chr1	59901104	C	G	ENST00000371204	ENSG00000134716	CYP2J2	TRUE	FALSE
chr1	59901104	C	T	ENST00000371204	ENSG00000134716	CYP2J2	TRUE	FALSE
chr1	59901105	T	A	ENST00000371204	ENSG00000134716	CYP2J2	TRUE	FALSE
chr1	59901105	T	C	ENST00000371204	ENSG00000134716	CYP2J2	TRUE	FALSE
chr1	59901105	T	G	ENST00000371204	ENSG00000134716	CYP2J2	TRUE	FALSE
chr1	59904869	A	C	ENST00000371204	ENSG00000134716	CYP2J2	TRUE	FALSE
chr1	59904869	A	G	ENST00000371204	ENSG00000134716	CYP2J2	TRUE	FALSE
chr1	59904869	A	T	ENST00000371204	ENSG00000134716	CYP2J2	TRUE	FALSE
chr1	59904870	C	A	ENST00000371204	ENSG00000134716	CYP2J2	TRUE	FALSE
chr1	59904870	C	G	ENST00000371204	ENSG00000134716	CYP2J2	TRUE	FALSE
chr1	59904870	C	T	ENST00000371204	ENSG00000134716	CYP2J2	TRUE	FALSE
chr1	59904873	T	A	ENST00000371204	ENSG00000134716	CYP2J2	TRUE	TRUE
chr1	59904883	G	C	ENST00000371204	ENSG00000134716	CYP2J2	TRUE	TRUE
chr1	59904883	G	T	ENST00000371204	ENSG00000134716	CYP2J2	TRUE	TRUE
chr1	59904893	A	T	ENST00000371204	ENSG00000134716	CYP2J2	TRUE	TRUE
chr1	59904915	C	A	ENST00000371204	ENSG00000134716	CYP2J2	TRUE	TRUE
chr1	59904951	T	A	ENST00000371204	ENSG00000134716	CYP2J2	TRUE	TRUE
chr1	59904954	G	A	ENST00000371204	ENSG00000134716	CYP2J2	TRUE	TRUE
chr1	59904960	C	A	ENST00000371204	ENSG00000134716	CYP2J2	TRUE	TRUE
chr1	59904979	G	C	ENST00000371204	ENSG00000134716	CYP2J2	TRUE	TRUE
chr1	59904979	G	T	ENST00000371204	ENSG00000134716	CYP2J2	TRUE	TRUE
chr1	59904993	C	A	ENST00000371204	ENSG00000134716	CYP2J2	TRUE	TRUE
chr1	59905014	G	A	ENST00000371204	ENSG00000134716	CYP2J2	TRUE	TRUE
chr1	59905017	G	A	ENST00000371204	ENSG00000134716	CYP2J2	TRUE	TRUE
chr1	59905023	G	A	ENST00000371204	ENSG00000134716	CYP2J2	TRUE	TRUE
chr1	59905035	T	A	ENST00000371204	ENSG00000134716	CYP2J2	TRUE	TRUE
chr1	59905044	C	A	ENST00000371204	ENSG00000134716	CYP2J2	TRUE	TRUE
chr1	59905050	G	A	ENST00000371204	ENSG00000134716	CYP2J2	TRUE	TRUE
chr1	59905056	T	A	ENST00000371204	ENSG00000134716	CYP2J2	TRUE	TRUE
chr1	59905059	C	A	ENST00000371204	ENSG00000134716	CYP2J2	TRUE	FALSE
chr1	59905059	C	G	ENST00000371204	ENSG00000134716	CYP2J2	TRUE	FALSE
chr1	59905059	C	T	ENST00000371204	ENSG00000134716	CYP2J2	TRUE	FALSE
chr1	59905060	T	A	ENST00000371204	ENSG00000134716	CYP2J2	TRUE	FALSE
chr1	59905060	T	C	ENST00000371204	ENSG00000134716	CYP2J2	TRUE	FALSE
chr1	59905060	T	G	ENST00000371204	ENSG00000134716	CYP2J2	TRUE	FALSE
chr1	59907784	A	C	ENST00000371204	ENSG00000134716	CYP2J2	TRUE	FALSE
chr1	59907784	A	G	ENST00000371204	ENSG00000134716	CYP2J2	TRUE	FALSE
chr1	59907784	A	T	ENST00000371204	ENSG00000134716	CYP2J2	TRUE	FALSE
chr1	59907785	C	A	ENST00000371204	ENSG00000134716	CYP2J2	TRUE	FALSE
chr1	59907785	C	G	ENST00000371204	ENSG00000134716	CYP2J2	TRUE	FALSE
chr1	59907785	C	T	ENST00000371204	ENSG00000134716	CYP2J2	TRUE	FALSE
chr1	59907786	C	A	ENST00000371204	ENSG00000134716	CYP2J2	TRUE	TRUE
chr1	59907789	G	A	ENST00000371204	ENSG00000134716	CYP2J2	TRUE	TRUE
chr1	59907795	C	A	ENST00000371204	ENSG00000134716	CYP2J2	TRUE	TRUE
chr1	59907799	G	C	ENST00000371204	ENSG00000134716	CYP2J2	TRUE	TRUE
chr1	59907799	G	T	ENST00000371204	ENSG00000134716	CYP2J2	TRUE	TRUE
chr1	59907811	A	C	ENST00000371204	ENSG00000134716	CYP2J2	TRUE	TRUE
chr1	59907811	A	T	ENST00000371204	ENSG00000134716	CYP2J2	TRUE	TRUE
chr1	59907823	C	T	ENST00000371204	ENSG00000134716	CYP2J2	TRUE	TRUE
chr1	59907824	C	T	ENST00000371204	ENSG00000134716	CYP2J2	TRUE	TRUE
chr1	59907828	G	A	ENST00000371204	ENSG00000134716	CYP2J2	TRUE	TRUE
chr1	59907849	C	A	ENST00000371204	ENSG00000134716	CYP2J2	TRUE	TRUE
chr1	59907855	C	A	ENST00000371204	ENSG00000134716	CYP2J2	TRUE	TRUE
chr1	59907880	G	T	ENST00000371204	ENSG00000134716	CYP2J2	TRUE	TRUE
chr1	59907894	C	A	ENST00000371204	ENSG00000134716	CYP2J2	TRUE	TRUE
chr1	59907897	C	A	ENST00000371204	ENSG00000134716	CYP2J2	TRUE	TRUE
chr1	59907908	G	C	ENST00000371204	ENSG00000134716	CYP2J2	TRUE	TRUE
chr1	59907908	G	T	ENST00000371204	ENSG00000134716	CYP2J2	TRUE	TRUE
chr1	59907928	C	A	ENST00000371204	ENSG00000134716	CYP2J2	TRUE	FALSE
chr1	59907928	C	G	ENST00000371204	ENSG00000134716	CYP2J2	TRUE	FALSE
chr1	59907928	C	T	ENST00000371204	ENSG00000134716	CYP2J2	TRUE	FALSE
chr1	59907929	T	A	ENST00000371204	ENSG00000134716	CYP2J2	TRUE	FALSE
chr1	59907929	T	C	ENST00000371204	ENSG00000134716	CYP2J2	TRUE	FALSE
chr1	59907929	T	G	ENST00000371204	ENSG00000134716	CYP2J2	TRUE	FALSE
chr1	59909782	A	C	ENST00000371204	ENSG00000134716	CYP2J2	TRUE	FALSE
chr1	59909782	A	G	ENST00000371204	ENSG00000134716	CYP2J2	TRUE	FALSE
chr1	59909782	A	T	ENST00000371204	ENSG00000134716	CYP2J2	TRUE	FALSE
chr1	59909783	C	A	ENST00000371204	ENSG00000134716	CYP2J2	TRUE	FALSE
chr1	59909783	C	G	ENST00000371204	ENSG00000134716	CYP2J2	TRUE	FALSE
chr1	59909783	C	T	ENST00000371204	ENSG00000134716	CYP2J2	TRUE	FALSE
chr1	59909786	T	A	ENST00000371204	ENSG00000134716	CYP2J2	TRUE	TRUE
chr1	59909788	G	C	ENST00000371204	ENSG00000134716	CYP2J2	TRUE	TRUE
chr1	59909788	G	T	ENST00000371204	ENSG00000134716	CYP2J2	TRUE	TRUE
chr1	59909795	C	A	ENST00000371204	ENSG00000134716	CYP2J2	TRUE	TRUE
chr1	59909798	T	A	ENST00000371204	ENSG00000134716	CYP2J2	TRUE	TRUE
chr1	59909802	G	C	ENST00000371204	ENSG00000134716	CYP2J2	TRUE	TRUE
chr1	59909802	G	T	ENST00000371204	ENSG00000134716	CYP2J2	TRUE	TRUE
chr1	59909822	T	A	ENST00000371204	ENSG00000134716	CYP2J2	TRUE	TRUE
chr1	59909828	C	A	ENST00000371204	ENSG00000134716	CYP2J2	TRUE	TRUE
chr1	59909838	C	T	ENST00000371204	ENSG00000134716	CYP2J2	TRUE	TRUE
chr1	59909839	C	T	ENST00000371204	ENSG00000134716	CYP2J2	TRUE	TRUE
chr1	59909846	T	A	ENST00000371204	ENSG00000134716	CYP2J2	TRUE	TRUE
chr1	59909849	T	A	ENST00000371204	ENSG00000134716	CYP2J2	TRUE	TRUE
chr1	59909855	T	A	ENST00000371204	ENSG00000134716	CYP2J2	TRUE	TRUE
chr1	59909878	A	T	ENST00000371204	ENSG00000134716	CYP2J2	TRUE	TRUE
chr1	59909882	T	A	ENST00000371204	ENSG00000134716	CYP2J2	TRUE	TRUE
chr1	59909888	T	A	ENST00000371204	ENSG00000134716	CYP2J2	TRUE	TRUE
chr1	59909891	T	A	ENST00000371204	ENSG00000134716	CYP2J2	TRUE	TRUE
chr1	59909892	C	T	ENST00000371204	ENSG00000134716	CYP2J2	TRUE	TRUE
chr1	59909893	C	T	ENST00000371204	ENSG00000134716	CYP2J2	TRUE	TRUE
chr1	59909912	G	A	ENST00000371204	ENSG00000134716	CYP2J2	TRUE	TRUE
chr1	59909921	C	A	ENST00000371204	ENSG00000134716	CYP2J2	TRUE	TRUE
chr1	59909933	T	A	ENST00000371204	ENSG00000134716	CYP2J2	TRUE	TRUE
chr1	59909940	C	T	ENST00000371204	ENSG00000134716	CYP2J2	TRUE	TRUE
chr1	59909941	C	T	ENST00000371204	ENSG00000134716	CYP2J2	TRUE	TRUE
chr1	59909955	G	C	ENST00000371204	ENSG00000134716	CYP2J2	TRUE	TRUE
chr1	59909955	G	T	ENST00000371204	ENSG00000134716	CYP2J2	TRUE	TRUE
chr1	59909961	C	A	ENST00000371204	ENSG00000134716	CYP2J2	TRUE	FALSE
chr1	59909961	C	G	ENST00000371204	ENSG00000134716	CYP2J2	TRUE	FALSE
chr1	59909961	C	T	ENST00000371204	ENSG00000134716	CYP2J2	TRUE	FALSE
chr1	59909962	T	A	ENST00000371204	ENSG00000134716	CYP2J2	TRUE	FALSE
chr1	59909962	T	C	ENST00000371204	ENSG00000134716	CYP2J2	TRUE	FALSE
chr1	59909962	T	G	ENST00000371204	ENSG00000134716	CYP2J2	TRUE	FALSE
chr1	59911606	A	C	ENST00000371204	ENSG00000134716	CYP2J2	TRUE	FALSE
chr1	59911606	A	G	ENST00000371204	ENSG00000134716	CYP2J2	FALSE	FALSE
chr1	59911606	A	T	ENST00000371204	ENSG00000134716	CYP2J2	TRUE	FALSE
chr1	59911607	C	A	ENST00000371204	ENSG00000134716	CYP2J2	TRUE	FALSE
chr1	59911607	C	G	ENST00000371204	ENSG00000134716	CYP2J2	TRUE	FALSE
chr1	59911607	C	T	ENST00000371204	ENSG00000134716	CYP2J2	TRUE	FALSE
chr1	59911610	G	A	ENST00000371204	ENSG00000134716	CYP2J2	TRUE	TRUE
chr1	59911611	G	T	ENST00000371204	ENSG00000134716	CYP2J2	TRUE	TRUE
chr1	59911619	T	A	ENST00000371204	ENSG00000134716	CYP2J2	TRUE	TRUE
chr1	59911621	G	C	ENST00000371204	ENSG00000134716	CYP2J2	TRUE	TRUE
chr1	59911621	G	T	ENST00000371204	ENSG00000134716	CYP2J2	TRUE	TRUE
chr1	59911628	C	A	ENST00000371204	ENSG00000134716	CYP2J2	TRUE	TRUE
chr1	59911630	A	T	ENST00000371204	ENSG00000134716	CYP2J2	TRUE	TRUE
chr1	59911632	G	C	ENST00000371204	ENSG00000134716	CYP2J2	TRUE	TRUE
chr1	59911632	G	T	ENST00000371204	ENSG00000134716	CYP2J2	TRUE	TRUE
chr1	59911643	C	A	ENST00000371204	ENSG00000134716	CYP2J2	TRUE	TRUE
chr1	59911651	A	C	ENST00000371204	ENSG00000134716	CYP2J2	TRUE	TRUE
chr1	59911651	A	T	ENST00000371204	ENSG00000134716	CYP2J2	TRUE	TRUE
chr1	59911655	T	A	ENST00000371204	ENSG00000134716	CYP2J2	TRUE	TRUE
chr1	59911664	G	A	ENST00000371204	ENSG00000134716	CYP2J2	TRUE	TRUE
chr1	59911667	G	A	ENST00000371204	ENSG00000134716	CYP2J2	TRUE	TRUE
chr1	59911671	C	T	ENST00000371204	ENSG00000134716	CYP2J2	TRUE	TRUE
chr1	59911672	C	T	ENST00000371204	ENSG00000134716	CYP2J2	TRUE	TRUE
chr1	59911682	G	A	ENST00000371204	ENSG00000134716	CYP2J2	TRUE	TRUE
chr1	59911683	G	C	ENST00000371204	ENSG00000134716	CYP2J2	TRUE	TRUE
chr1	59911683	G	T	ENST00000371204	ENSG00000134716	CYP2J2	TRUE	TRUE
chr1	59911688	C	A	ENST00000371204	ENSG00000134716	CYP2J2	TRUE	TRUE
chr1	59911697	C	A	ENST00000371204	ENSG00000134716	CYP2J2	TRUE	TRUE
chr1	59911700	C	A	ENST00000371204	ENSG00000134716	CYP2J2	TRUE	TRUE
chr1	59911713	G	T	ENST00000371204	ENSG00000134716	CYP2J2	TRUE	TRUE
chr1	59911745	T	A	ENST00000371204	ENSG00000134716	CYP2J2	TRUE	TRUE
chr1	59911766	G	A	ENST00000371204	ENSG00000134716	CYP2J2	TRUE	TRUE
chr1	59911769	C	A	ENST00000371204	ENSG00000134716	CYP2J2	TRUE	FALSE
chr1	59911769	C	G	ENST00000371204	ENSG00000134716	CYP2J2	TRUE	FALSE
chr1	59911769	C	T	ENST00000371204	ENSG00000134716	CYP2J2	TRUE	FALSE
chr1	59911770	T	A	ENST00000371204	ENSG00000134716	CYP2J2	TRUE	FALSE
chr1	59911770	T	C	ENST00000371204	ENSG00000134716	CYP2J2	TRUE	FALSE
chr1	59911770	T	G	ENST00000371204	ENSG00000134716	CYP2J2	TRUE	FALSE
chr1	59912160	A	C	ENST00000371204	ENSG00000134716	CYP2J2	TRUE	FALSE
chr1	59912160	A	G	ENST00000371204	ENSG00000134716	CYP2J2	TRUE	FALSE
chr1	59912160	A	T	ENST00000371204	ENSG00000134716	CYP2J2	TRUE	FALSE
chr1	59912161	C	A	ENST00000371204	ENSG00000134716	CYP2J2	TRUE	FALSE
chr1	59912161	C	G	ENST00000371204	ENSG00000134716	CYP2J2	TRUE	FALSE
chr1	59912161	C	T	ENST00000371204	ENSG00000134716	CYP2J2	TRUE	FALSE
chr1	59912162	C	A	ENST00000371204	ENSG00000134716	CYP2J2	TRUE	TRUE
chr1	59912168	C	A	ENST00000371204	ENSG00000134716	CYP2J2	TRUE	TRUE
chr1	59912171	C	A	ENST00000371204	ENSG00000134716	CYP2J2	TRUE	TRUE
chr1	59912174	T	A	ENST00000371204	ENSG00000134716	CYP2J2	TRUE	TRUE
chr1	59912183	C	A	ENST00000371204	ENSG00000134716	CYP2J2	TRUE	TRUE
chr1	59912195	G	A	ENST00000371204	ENSG00000134716	CYP2J2	TRUE	TRUE
chr1	59912201	C	A	ENST00000371204	ENSG00000134716	CYP2J2	TRUE	TRUE
chr1	59912204	C	A	ENST00000371204	ENSG00000134716	CYP2J2	TRUE	TRUE
chr1	59912207	G	A	ENST00000371204	ENSG00000134716	CYP2J2	TRUE	TRUE
chr1	59912216	C	A	ENST00000371204	ENSG00000134716	CYP2J2	TRUE	TRUE
chr1	59912219	C	A	ENST00000371204	ENSG00000134716	CYP2J2	TRUE	TRUE
chr1	59912221	A	C	ENST00000371204	ENSG00000134716	CYP2J2	TRUE	TRUE
chr1	59912221	A	T	ENST00000371204	ENSG00000134716	CYP2J2	TRUE	TRUE
chr1	59912228	T	A	ENST00000371204	ENSG00000134716	CYP2J2	TRUE	TRUE
chr1	59912231	T	A	ENST00000371204	ENSG00000134716	CYP2J2	TRUE	TRUE
chr1	59912234	C	A	ENST00000371204	ENSG00000134716	CYP2J2	TRUE	TRUE
chr1	59912236	A	C	ENST00000371204	ENSG00000134716	CYP2J2	TRUE	TRUE
chr1	59912236	A	T	ENST00000371204	ENSG00000134716	CYP2J2	TRUE	TRUE
chr1	59912273	T	A	ENST00000371204	ENSG00000134716	CYP2J2	TRUE	TRUE
chr1	59912276	G	A	ENST00000371204	ENSG00000134716	CYP2J2	TRUE	TRUE
chr1	59912279	C	A	ENST00000371204	ENSG00000134716	CYP2J2	TRUE	TRUE
chr1	59912282	T	A	ENST00000371204	ENSG00000134716	CYP2J2	TRUE	TRUE
chr1	59912283	C	T	ENST00000371204	ENSG00000134716	CYP2J2	TRUE	TRUE
chr1	59912284	C	T	ENST00000371204	ENSG00000134716	CYP2J2	TRUE	TRUE
chr1	59912291	G	A	ENST00000371204	ENSG00000134716	CYP2J2	TRUE	TRUE
chr1	59912299	G	C	ENST00000371204	ENSG00000134716	CYP2J2	TRUE	TRUE
chr1	59912299	G	T	ENST00000371204	ENSG00000134716	CYP2J2	TRUE	TRUE
chr1	59912308	A	T	ENST00000371204	ENSG00000134716	CYP2J2	TRUE	TRUE
chr1	59912312	C	A	ENST00000371204	ENSG00000134716	CYP2J2	TRUE	FALSE
chr1	59912312	C	G	ENST00000371204	ENSG00000134716	CYP2J2	TRUE	FALSE
chr1	59912312	C	T	ENST00000371204	ENSG00000134716	CYP2J2	TRUE	FALSE
chr1	59912313	T	A	ENST00000371204	ENSG00000134716	CYP2J2	TRUE	FALSE
chr1	59912313	T	C	ENST00000371204	ENSG00000134716	CYP2J2	TRUE	FALSE
chr1	59912313	T	G	ENST00000371204	ENSG00000134716	CYP2J2	TRUE	FALSE
chr1	59915936	A	C	ENST00000371204	ENSG00000134716	CYP2J2	TRUE	FALSE
chr1	59915936	A	G	ENST00000371204	ENSG00000134716	CYP2J2	TRUE	FALSE
chr1	59915936	A	T	ENST00000371204	ENSG00000134716	CYP2J2	TRUE	FALSE
chr1	59915937	C	A	ENST00000371204	ENSG00000134716	CYP2J2	TRUE	FALSE
chr1	59915937	C	G	ENST00000371204	ENSG00000134716	CYP2J2	TRUE	FALSE
chr1	59915937	C	T	ENST00000371204	ENSG00000134716	CYP2J2	TRUE	FALSE
chr1	59915938	C	A	ENST00000371204	ENSG00000134716	CYP2J2	TRUE	TRUE
chr1	59915944	T	A	ENST00000371204	ENSG00000134716	CYP2J2	TRUE	TRUE
chr1	59915947	T	A	ENST00000371204	ENSG00000134716	CYP2J2	TRUE	TRUE
chr1	59915959	C	A	ENST00000371204	ENSG00000134716	CYP2J2	TRUE	TRUE
chr1	59915962	G	A	ENST00000371204	ENSG00000134716	CYP2J2	TRUE	TRUE
chr1	59915995	G	A	ENST00000371204	ENSG00000134716	CYP2J2	TRUE	TRUE
chr1	59916016	C	A	ENST00000371204	ENSG00000134716	CYP2J2	TRUE	TRUE
chr1	59916019	T	A	ENST00000371204	ENSG00000134716	CYP2J2	TRUE	TRUE
chr1	59916024	A	C	ENST00000371204	ENSG00000134716	CYP2J2	TRUE	TRUE
chr1	59916024	A	T	ENST00000371204	ENSG00000134716	CYP2J2	TRUE	TRUE
chr1	59916030	A	T	ENST00000371204	ENSG00000134716	CYP2J2	TRUE	TRUE
chr1	59916067	C	A	ENST00000371204	ENSG00000134716	CYP2J2	TRUE	TRUE
chr1	59916069	A	T	ENST00000371204	ENSG00000134716	CYP2J2	TRUE	TRUE
chr1	59916086	A	C	ENST00000371204	ENSG00000134716	CYP2J2	TRUE	TRUE
chr1	59916086	A	T	ENST00000371204	ENSG00000134716	CYP2J2	TRUE	TRUE
chr1	59916091	T	A	ENST00000371204	ENSG00000134716	CYP2J2	TRUE	TRUE
chr1	59916094	T	A	ENST00000371204	ENSG00000134716	CYP2J2	TRUE	TRUE
chr1	59916101	C	A	ENST00000371204	ENSG00000134716	CYP2J2	TRUE	FALSE
chr1	59916101	C	G	ENST00000371204	ENSG00000134716	CYP2J2	TRUE	FALSE
chr1	59916101	C	T	ENST00000371204	ENSG00000134716	CYP2J2	TRUE	FALSE
chr1	59916102	T	A	ENST00000371204	ENSG00000134716	CYP2J2	TRUE	FALSE
chr1	59916102	T	C	ENST00000371204	ENSG00000134716	CYP2J2	TRUE	FALSE
chr1	59916102	T	G	ENST00000371204	ENSG00000134716	CYP2J2	TRUE	FALSE
chr1	59926535	A	C	ENST00000371204	ENSG00000134716	CYP2J2	FALSE	FALSE
chr1	59926535	A	G	ENST00000371204	ENSG00000134716	CYP2J2	FALSE	FALSE
chr1	59926535	A	T	ENST00000371204	ENSG00000134716	CYP2J2	FALSE	FALSE
chr1	59926536	C	A	ENST00000371204	ENSG00000134716	CYP2J2	FALSE	FALSE
chr1	59926536	C	G	ENST00000371204	ENSG00000134716	CYP2J2	FALSE	FALSE
chr1	59926536	C	T	ENST00000371204	ENSG00000134716	CYP2J2	FALSE	FALSE
chr1	59926542	G	A	ENST00000371204	ENSG00000134716	CYP2J2	TRUE	TRUE
chr1	59926548	C	A	ENST00000371204	ENSG00000134716	CYP2J2	TRUE	TRUE
chr1	59926556	G	T	ENST00000371204	ENSG00000134716	CYP2J2	TRUE	TRUE
chr1	59926560	G	A	ENST00000371204	ENSG00000134716	CYP2J2	TRUE	TRUE
chr1	59926563	C	A	ENST00000371204	ENSG00000134716	CYP2J2	TRUE	TRUE
chr1	59926603	C	T	ENST00000371204	ENSG00000134716	CYP2J2	TRUE	TRUE
chr1	59926604	C	T	ENST00000371204	ENSG00000134716	CYP2J2	TRUE	TRUE
chr1	59926618	G	C	ENST00000371204	ENSG00000134716	CYP2J2	TRUE	TRUE
chr1	59926618	G	T	ENST00000371204	ENSG00000134716	CYP2J2	TRUE	TRUE
chr1	59926626	T	A	ENST00000371204	ENSG00000134716	CYP2J2	TRUE	TRUE
chr1	59926638	T	A	ENST00000371204	ENSG00000134716	CYP2J2	TRUE	TRUE
chr1	59926641	T	A	ENST00000371204	ENSG00000134716	CYP2J2	TRUE	TRUE
chr1	59926708	C	T	ENST00000371204	ENSG00000134716	CYP2J2	FALSE	FALSE
chr1	59926709	C	T	ENST00000371204	ENSG00000134716	CYP2J2	FALSE	FALSE
chr1	59990681	C	A	ENST00000371201	ENSG00000162598	C1orf87	FALSE	FALSE
chr1	59990684	T	A	ENST00000371201	ENSG00000162598	C1orf87	FALSE	FALSE
chr1	59990686	A	C	ENST00000371201	ENSG00000162598	C1orf87	FALSE	FALSE
chr1	59990686	A	T	ENST00000371201	ENSG00000162598	C1orf87	FALSE	FALSE
chr1	59990688	G	C	ENST00000371201	ENSG00000162598	C1orf87	FALSE	FALSE
chr1	59990688	G	T	ENST00000371201	ENSG00000162598	C1orf87	FALSE	FALSE
chr1	59990705	C	A	ENST00000371201	ENSG00000162598	C1orf87	FALSE	FALSE
chr1	59990707	A	T	ENST00000371201	ENSG00000162598	C1orf87	FALSE	FALSE
chr1	59990720	C	A	ENST00000371201	ENSG00000162598	C1orf87	FALSE	FALSE
chr1	59990723	C	A	ENST00000371201	ENSG00000162598	C1orf87	FALSE	FALSE
chr1	59990725	G	T	ENST00000371201	ENSG00000162598	C1orf87	FALSE	FALSE
chr1	59990735	T	A	ENST00000371201	ENSG00000162598	C1orf87	FALSE	FALSE
chr1	59990740	A	T	ENST00000371201	ENSG00000162598	C1orf87	FALSE	FALSE
chr1	59990747	G	A	ENST00000371201	ENSG00000162598	C1orf87	FALSE	FALSE
chr1	59990756	T	A	ENST00000371201	ENSG00000162598	C1orf87	FALSE	FALSE
chr1	59990759	G	A	ENST00000371201	ENSG00000162598	C1orf87	FALSE	FALSE
chr1	59990778	G	C	ENST00000371201	ENSG00000162598	C1orf87	FALSE	FALSE
chr1	59990778	G	T	ENST00000371201	ENSG00000162598	C1orf87	FALSE	FALSE
chr1	59990790	G	C	ENST00000371201	ENSG00000162598	C1orf87	FALSE	FALSE
chr1	59990790	G	T	ENST00000371201	ENSG00000162598	C1orf87	FALSE	FALSE
chr1	59990810	T	A	ENST00000371201	ENSG00000162598	C1orf87	FALSE	FALSE
chr1	59990816	G	A	ENST00000371201	ENSG00000162598	C1orf87	FALSE	FALSE
chr1	59990819	C	A	ENST00000371201	ENSG00000162598	C1orf87	FALSE	FALSE
chr1	59990822	T	A	ENST00000371201	ENSG00000162598	C1orf87	FALSE	FALSE
chr1	59990825	C	A	ENST00000371201	ENSG00000162598	C1orf87	FALSE	FALSE
chr1	59990834	C	A	ENST00000371201	ENSG00000162598	C1orf87	TRUE	FALSE
chr1	59990834	C	G	ENST00000371201	ENSG00000162598	C1orf87	TRUE	FALSE
chr1	59990834	C	T	ENST00000371201	ENSG00000162598	C1orf87	TRUE	FALSE
chr1	59990835	T	A	ENST00000371201	ENSG00000162598	C1orf87	TRUE	FALSE
chr1	59990835	T	C	ENST00000371201	ENSG00000162598	C1orf87	TRUE	FALSE
chr1	59990835	T	G	ENST00000371201	ENSG00000162598	C1orf87	TRUE	FALSE
chr1	59997607	A	C	ENST00000371201	ENSG00000162598	C1orf87	TRUE	FALSE
chr1	59997607	A	G	ENST00000371201	ENSG00000162598	C1orf87	TRUE	FALSE
chr1	59997607	A	T	ENST00000371201	ENSG00000162598	C1orf87	TRUE	FALSE
chr1	59997608	C	A	ENST00000371201	ENSG00000162598	C1orf87	TRUE	FALSE
chr1	59997608	C	G	ENST00000371201	ENSG00000162598	C1orf87	TRUE	FALSE
chr1	59997608	C	T	ENST00000371201	ENSG00000162598	C1orf87	TRUE	FALSE
chr1	59997609	C	A	ENST00000371201	ENSG00000162598	C1orf87	FALSE	FALSE
chr1	59997625	A	T	ENST00000371201	ENSG00000162598	C1orf87	FALSE	FALSE
chr1	59997631	G	C	ENST00000371201	ENSG00000162598	C1orf87	FALSE	FALSE
chr1	59997631	G	T	ENST00000371201	ENSG00000162598	C1orf87	FALSE	FALSE
chr1	59997645	C	A	ENST00000371201	ENSG00000162598	C1orf87	FALSE	FALSE
chr1	59997651	T	A	ENST00000371201	ENSG00000162598	C1orf87	FALSE	FALSE
chr1	59997667	C	T	ENST00000371201	ENSG00000162598	C1orf87	TRUE	TRUE
chr1	59997668	C	T	ENST00000371201	ENSG00000162598	C1orf87	TRUE	TRUE
chr1	59997675	C	A	ENST00000371201	ENSG00000162598	C1orf87	TRUE	TRUE
chr1	59997676	A	T	ENST00000371201	ENSG00000162598	C1orf87	TRUE	TRUE
chr1	59997681	C	A	ENST00000371201	ENSG00000162598	C1orf87	TRUE	TRUE
chr1	59997684	C	A	ENST00000371201	ENSG00000162598	C1orf87	TRUE	TRUE
chr1	59997690	T	A	ENST00000371201	ENSG00000162598	C1orf87	TRUE	TRUE
chr1	59997696	T	A	ENST00000371201	ENSG00000162598	C1orf87	TRUE	TRUE
chr1	59997720	G	A	ENST00000371201	ENSG00000162598	C1orf87	TRUE	TRUE
chr1	59997738	T	A	ENST00000371201	ENSG00000162598	C1orf87	TRUE	TRUE
chr1	59997740	A	C	ENST00000371201	ENSG00000162598	C1orf87	TRUE	TRUE
chr1	59997740	A	T	ENST00000371201	ENSG00000162598	C1orf87	TRUE	TRUE
chr1	59997747	T	A	ENST00000371201	ENSG00000162598	C1orf87	TRUE	TRUE
chr1	59997759	T	A	ENST00000371201	ENSG00000162598	C1orf87	TRUE	TRUE
chr1	59997760	G	T	ENST00000371201	ENSG00000162598	C1orf87	TRUE	TRUE
chr1	59997767	G	C	ENST00000371201	ENSG00000162598	C1orf87	TRUE	TRUE
chr1	59997767	G	T	ENST00000371201	ENSG00000162598	C1orf87	TRUE	TRUE
chr1	59997774	C	A	ENST00000371201	ENSG00000162598	C1orf87	TRUE	TRUE
chr1	59997789	C	A	ENST00000371201	ENSG00000162598	C1orf87	TRUE	TRUE
chr1	59997795	G	A	ENST00000371201	ENSG00000162598	C1orf87	TRUE	TRUE
chr1	59997801	C	A	ENST00000371201	ENSG00000162598	C1orf87	TRUE	TRUE
chr1	59997804	C	A	ENST00000371201	ENSG00000162598	C1orf87	TRUE	TRUE
chr1	59997807	C	A	ENST00000371201	ENSG00000162598	C1orf87	TRUE	TRUE
chr1	59997816	T	A	ENST00000371201	ENSG00000162598	C1orf87	TRUE	TRUE
chr1	59997817	C	A	ENST00000371201	ENSG00000162598	C1orf87	TRUE	FALSE
chr1	59997817	C	G	ENST00000371201	ENSG00000162598	C1orf87	TRUE	FALSE
chr1	59997817	C	T	ENST00000371201	ENSG00000162598	C1orf87	TRUE	FALSE
chr1	59997818	T	A	ENST00000371201	ENSG00000162598	C1orf87	TRUE	FALSE
chr1	59997818	T	C	ENST00000371201	ENSG00000162598	C1orf87	TRUE	FALSE
chr1	59997818	T	G	ENST00000371201	ENSG00000162598	C1orf87	TRUE	FALSE
chr1	60001075	A	C	ENST00000371201	ENSG00000162598	C1orf87	TRUE	FALSE
chr1	60001075	A	G	ENST00000371201	ENSG00000162598	C1orf87	TRUE	FALSE
chr1	60001075	A	T	ENST00000371201	ENSG00000162598	C1orf87	TRUE	FALSE
chr1	60001076	C	A	ENST00000371201	ENSG00000162598	C1orf87	TRUE	FALSE
chr1	60001076	C	G	ENST00000371201	ENSG00000162598	C1orf87	TRUE	FALSE
chr1	60001076	C	T	ENST00000371201	ENSG00000162598	C1orf87	TRUE	FALSE
chr1	60001085	C	A	ENST00000371201	ENSG00000162598	C1orf87	TRUE	TRUE
chr1	60001091	T	A	ENST00000371201	ENSG00000162598	C1orf87	TRUE	TRUE
chr1	60001097	G	A	ENST00000371201	ENSG00000162598	C1orf87	TRUE	TRUE
chr1	60001106	C	A	ENST00000371201	ENSG00000162598	C1orf87
chr1	60001115	C	A	ENST00000371201	ENSG00000162598	C1orf87
chr1	60001121	C	A	ENST00000371201	ENSG00000162598	C1orf87
chr1	60001142	T	A	ENST00000371201	ENSG00000162598	C1orf87
chr1	60001145	T	A	ENST00000371201	ENSG00000162598	C1orf87
chr1	60001148	C	A	ENST00000371201	ENSG00000162598	C1orf87
chr1	60001154	T	A	ENST00000371201	ENSG00000162598	C1orf87
chr1	60001157	C	A	ENST00000371201	ENSG00000162598	C1orf87	TRUE	FALSE
chr1	60001157	C	G	ENST00000371201	ENSG00000162598	C1orf87	TRUE	FALSE
chr1	60001157	C	T	ENST00000371201	ENSG00000162598	C1orf87	TRUE	FALSE
chr1	60001158	T	A	ENST00000371201	ENSG00000162598	C1orf87	TRUE	FALSE
chr1	60001158	T	C	ENST00000371201	ENSG00000162598	C1orf87	TRUE	FALSE
chr1	60001158	T	G	ENST00000371201	ENSG00000162598	C1orf87	TRUE	FALSE
chr1	60010390	A	C	ENST00000371201	ENSG00000162598	C1orf87	TRUE	FALSE
chr1	60010390	A	G	ENST00000371201	ENSG00000162598	C1orf87	TRUE	FALSE
chr1	60010390	A	T	ENST00000371201	ENSG00000162598	C1orf87	TRUE	FALSE
chr1	60010391	C	A	ENST00000371201	ENSG00000162598	C1orf87	TRUE	FALSE
chr1	60010391	C	G	ENST00000371201	ENSG00000162598	C1orf87	TRUE	FALSE
chr1	60010391	C	T	ENST00000371201	ENSG00000162598	C1orf87	TRUE	FALSE
chr1	60010400	A	T	ENST00000371201	ENSG00000162598	C1orf87	TRUE	TRUE
chr1	60010409	A	C	ENST00000371201	ENSG00000162598	C1orf87	TRUE	TRUE
chr1	60010409	A	T	ENST00000371201	ENSG00000162598	C1orf87	TRUE	TRUE
chr1	60010412	A	T	ENST00000371201	ENSG00000162598	C1orf87	TRUE	TRUE
chr1	60010428	T	A	ENST00000371201	ENSG00000162598	C1orf87	TRUE	TRUE
chr1	60010440	C	A	ENST00000371201	ENSG00000162598	C1orf87	TRUE	TRUE
chr1	60010452	G	A	ENST00000371201	ENSG00000162598	C1orf87	TRUE	TRUE
chr1	60010453	C	T	ENST00000371201	ENSG00000162598	C1orf87	TRUE	TRUE
chr1	60010454	C	T	ENST00000371201	ENSG00000162598	C1orf87	TRUE	TRUE
chr1	60010457	C	A	ENST00000371201	ENSG00000162598	C1orf87	TRUE	FALSE
chr1	60010457	C	G	ENST00000371201	ENSG00000162598	C1orf87	TRUE	FALSE
chr1	60010457	C	T	ENST00000371201	ENSG00000162598	C1orf87	TRUE	FALSE
chr1	60010458	T	A	ENST00000371201	ENSG00000162598	C1orf87	TRUE	FALSE
chr1	60010458	T	C	ENST00000371201	ENSG00000162598	C1orf87	TRUE	FALSE
chr1	60010458	T	G	ENST00000371201	ENSG00000162598	C1orf87	TRUE	FALSE
chr1	60025399	A	C	ENST00000371201	ENSG00000162598	C1orf87	TRUE	FALSE
chr1	60025399	A	G	ENST00000371201	ENSG00000162598	C1orf87	TRUE	FALSE
chr1	60025399	A	T	ENST00000371201	ENSG00000162598	C1orf87	TRUE	FALSE
chr1	60025400	C	A	ENST00000371201	ENSG00000162598	C1orf87	TRUE	FALSE
chr1	60025400	C	G	ENST00000371201	ENSG00000162598	C1orf87	TRUE	FALSE
chr1	60025400	C	T	ENST00000371201	ENSG00000162598	C1orf87	TRUE	FALSE
chr1	60025402	T	A	ENST00000371201	ENSG00000162598	C1orf87	TRUE	TRUE
chr1	60025408	C	A	ENST00000371201	ENSG00000162598	C1orf87	TRUE	TRUE
chr1	60025414	G	A	ENST00000371201	ENSG00000162598	C1orf87	TRUE	TRUE
chr1	60025415	G	C	ENST00000371201	ENSG00000162598	C1orf87	TRUE	TRUE
chr1	60025415	G	T	ENST00000371201	ENSG00000162598	C1orf87	TRUE	TRUE
chr1	60025422	A	T	ENST00000371201	ENSG00000162598	C1orf87	TRUE	TRUE
chr1	60025429	G	A	ENST00000371201	ENSG00000162598	C1orf87	TRUE	TRUE
chr1	60025440	A	T	ENST00000371201	ENSG00000162598	C1orf87	TRUE	TRUE
chr1	60025447	C	A	ENST00000371201	ENSG00000162598	C1orf87	TRUE	TRUE
chr1	60025466	A	C	ENST00000371201	ENSG00000162598	C1orf87	TRUE	TRUE
chr1	60025466	A	T	ENST00000371201	ENSG00000162598	C1orf87	TRUE	TRUE
chr1	60025470	A	C	ENST00000371201	ENSG00000162598	C1orf87	TRUE	TRUE
chr1	60025470	A	T	ENST00000371201	ENSG00000162598	C1orf87	TRUE	TRUE
chr1	60025474	C	A	ENST00000371201	ENSG00000162598	C1orf87	TRUE	TRUE
chr1	60025480	T	A	ENST00000371201	ENSG00000162598	C1orf87	TRUE	TRUE
chr1	60025484	A	T	ENST00000371201	ENSG00000162598	C1orf87	TRUE	TRUE
chr1	60025499	C	A	ENST00000371201	ENSG00000162598	C1orf87	TRUE	FALSE
chr1	60025499	C	G	ENST00000371201	ENSG00000162598	C1orf87	TRUE	FALSE
chr1	60025499	C	T	ENST00000371201	ENSG00000162598	C1orf87	TRUE	FALSE
chr1	60025500	T	A	ENST00000371201	ENSG00000162598	C1orf87	TRUE	FALSE
chr1	60025500	T	C	ENST00000371201	ENSG00000162598	C1orf87	TRUE	FALSE
chr1	60025500	T	G	ENST00000371201	ENSG00000162598	C1orf87	TRUE	FALSE
chr1	60033474	A	C	ENST00000371201	ENSG00000162598	C1orf87	TRUE	FALSE
chr1	60033474	A	G	ENST00000371201	ENSG00000162598	C1orf87	TRUE	FALSE
chr1	60033474	A	T	ENST00000371201	ENSG00000162598	C1orf87	TRUE	FALSE
chr1	60033475	C	A	ENST00000371201	ENSG00000162598	C1orf87	TRUE	FALSE
chr1	60033475	C	G	ENST00000371201	ENSG00000162598	C1orf87	TRUE	FALSE
chr1	60033475	C	T	ENST00000371201	ENSG00000162598	C1orf87	TRUE	FALSE
chr1	60033478	T	A	ENST00000371201	ENSG00000162598	C1orf87	TRUE	TRUE
chr1	60033491	G	T	ENST00000371201	ENSG00000162598	C1orf87	TRUE	TRUE
chr1	60033504	G	T	ENST00000371201	ENSG00000162598	C1orf87	TRUE	TRUE
chr1	60033514	C	A	ENST00000371201	ENSG00000162598	C1orf87	TRUE	TRUE
chr1	60033517	T	A	ENST00000371201	ENSG00000162598	C1orf87	TRUE	TRUE
chr1	60033520	G	A	ENST00000371201	ENSG00000162598	C1orf87	TRUE	TRUE
chr1	60033553	T	A	ENST00000371201	ENSG00000162598	C1orf87	TRUE	TRUE
chr1	60033580	T	A	ENST00000371201	ENSG00000162598	C1orf87	TRUE	TRUE
chr1	60033582	A	T	ENST00000371201	ENSG00000162598	C1orf87	TRUE	TRUE
chr1	60033589	C	A	ENST00000371201	ENSG00000162598	C1orf87	TRUE	TRUE
chr1	60033591	A	T	ENST00000371201	ENSG00000162598	C1orf87	TRUE	TRUE
chr1	60033610	C	A	ENST00000371201	ENSG00000162598	C1orf87	TRUE	TRUE
chr1	60033616	G	A	ENST00000371201	ENSG00000162598	C1orf87	TRUE	TRUE
chr1	60033618	G	C	ENST00000371201	ENSG00000162598	C1orf87	TRUE	TRUE
chr1	60033618	G	T	ENST00000371201	ENSG00000162598	C1orf87	TRUE	TRUE
chr1	60033631	G	A	ENST00000371201	ENSG00000162598	C1orf87	TRUE	TRUE
chr1	60033642	C	A	ENST00000371201	ENSG00000162598	C1orf87	TRUE	FALSE
chr1	60033642	C	G	ENST00000371201	ENSG00000162598	C1orf87	TRUE	FALSE
chr1	60033642	C	T	ENST00000371201	ENSG00000162598	C1orf87	TRUE	FALSE
chr1	60033643	T	A	ENST00000371201	ENSG00000162598	C1orf87	TRUE	FALSE
chr1	60033643	T	C	ENST00000371201	ENSG00000162598	C1orf87	TRUE	FALSE
chr1	60033643	T	G	ENST00000371201	ENSG00000162598	C1orf87	TRUE	FALSE
chr1	60037990	A	C	ENST00000371201	ENSG00000162598	C1orf87	TRUE	FALSE
chr1	60037990	A	G	ENST00000371201	ENSG00000162598	C1orf87	TRUE	FALSE
chr1	60037990	A	T	ENST00000371201	ENSG00000162598	C1orf87	TRUE	FALSE
chr1	60037991	C	A	ENST00000371201	ENSG00000162598	C1orf87	TRUE	FALSE
chr1	60037991	C	G	ENST00000371201	ENSG00000162598	C1orf87	TRUE	FALSE
chr1	60037991	C	T	ENST00000371201	ENSG00000162598	C1orf87	TRUE	FALSE
chr1	60037996	G	A	ENST00000371201	ENSG00000162598	C1orf87	TRUE	TRUE
chr1	60038017	C	A	ENST00000371201	ENSG00000162598	C1orf87	TRUE	TRUE
chr1	60038023	T	A	ENST00000371201	ENSG00000162598	C1orf87	TRUE	TRUE
chr1	60038026	T	A	ENST00000371201	ENSG00000162598	C1orf87
chr1	60038044	T	A	ENST00000371201	ENSG00000162598	C1orf87	TRUE	TRUE
chr1	60038050	G	A	ENST00000371201	ENSG00000162598	C1orf87	TRUE	TRUE
chr1	60038053	G	A	ENST00000371201	ENSG00000162598	C1orf87	TRUE	TRUE
chr1	60038057	A	C	ENST00000371201	ENSG00000162598	C1orf87	TRUE	TRUE
chr1	60038057	A	T	ENST00000371201	ENSG00000162598	C1orf87	TRUE	TRUE
chr1	60038064	G	C	ENST00000371201	ENSG00000162598	C1orf87	TRUE	TRUE
chr1	60038064	G	T	ENST00000371201	ENSG00000162598	C1orf87	TRUE	TRUE
chr1	60038079	A	C	ENST00000371201	ENSG00000162598	C1orf87	TRUE	TRUE
chr1	60038079	A	T	ENST00000371201	ENSG00000162598	C1orf87	TRUE	TRUE
chr1	60038084	C	T	ENST00000371201	ENSG00000162598	C1orf87	TRUE	TRUE
chr1	60038085	C	T	ENST00000371201	ENSG00000162598	C1orf87	TRUE	TRUE
chr1	60038095	T	A	ENST00000371201	ENSG00000162598	C1orf87	TRUE	TRUE
chr1	60038098	C	A	ENST00000371201	ENSG00000162598	C1orf87	TRUE	TRUE
chr1	60038099	A	C	ENST00000371201	ENSG00000162598	C1orf87	TRUE	TRUE
chr1	60038099	A	T	ENST00000371201	ENSG00000162598	C1orf87	TRUE	TRUE
chr1	60038108	C	A	ENST00000371201	ENSG00000162598	C1orf87	TRUE	FALSE
chr1	60038108	C	G	ENST00000371201	ENSG00000162598	C1orf87	TRUE	FALSE
chr1	60038108	C	T	ENST00000371201	ENSG00000162598	C1orf87	TRUE	FALSE
chr1	60038109	T	A	ENST00000371201	ENSG00000162598	C1orf87	TRUE	FALSE
chr1	60038109	T	C	ENST00000371201	ENSG00000162598	C1orf87	TRUE	FALSE
chr1	60038109	T	G	ENST00000371201	ENSG00000162598	C1orf87	TRUE	FALSE
chr1	60039915	A	C	ENST00000371201	ENSG00000162598	C1orf87	FALSE	FALSE
chr1	60039915	A	G	ENST00000371201	ENSG00000162598	C1orf87	FALSE	FALSE
chr1	60039915	A	T	ENST00000371201	ENSG00000162598	C1orf87	FALSE	FALSE
chr1	60039916	C	A	ENST00000371201	ENSG00000162598	C1orf87	FALSE	FALSE
chr1	60039916	C	G	ENST00000371201	ENSG00000162598	C1orf87	FALSE	FALSE
chr1	60039916	C	T	ENST00000371201	ENSG00000162598	C1orf87	FALSE	FALSE
chr1	60039922	C	A	ENST00000371201	ENSG00000162598	C1orf87	TRUE	TRUE
chr1	60039937	T	A	ENST00000371201	ENSG00000162598	C1orf87	TRUE	TRUE
chr1	60039946	T	A	ENST00000371201	ENSG00000162598	C1orf87	TRUE	TRUE
chr1	60039949	G	A	ENST00000371201	ENSG00000162598	C1orf87	TRUE	TRUE
chr1	60039950	A	T	ENST00000371201	ENSG00000162598	C1orf87	TRUE	TRUE
chr1	60039961	T	A	ENST00000371201	ENSG00000162598	C1orf87	TRUE	TRUE
chr1	60039972	A	C	ENST00000371201	ENSG00000162598	C1orf87	TRUE	TRUE
chr1	60039972	A	T	ENST00000371201	ENSG00000162598	C1orf87	TRUE	TRUE
chr1	60039976	G	A	ENST00000371201	ENSG00000162598	C1orf87	TRUE	TRUE
chr1	60039988	C	A	ENST00000371201	ENSG00000162598	C1orf87	TRUE	TRUE
chr1	60039994	T	A	ENST00000371201	ENSG00000162598	C1orf87	TRUE	TRUE
chr1	60039996	A	T	ENST00000371201	ENSG00000162598	C1orf87	TRUE	TRUE
chr1	60040015	G	A	ENST00000371201	ENSG00000162598	C1orf87	TRUE	TRUE
chr1	60040021	G	A	ENST00000371201	ENSG00000162598	C1orf87	TRUE	TRUE
chr1	60040033	C	A	ENST00000371201	ENSG00000162598	C1orf87	TRUE	TRUE
chr1	60040035	G	C	ENST00000371201	ENSG00000162598	C1orf87	TRUE	TRUE
chr1	60040035	G	T	ENST00000371201	ENSG00000162598	C1orf87	TRUE	TRUE
chr1	60040057	T	A	ENST00000371201	ENSG00000162598	C1orf87	TRUE	TRUE
chr1	60040063	C	A	ENST00000371201	ENSG00000162598	C1orf87	TRUE	TRUE
chr1	60040066	T	A	ENST00000371201	ENSG00000162598	C1orf87	TRUE	TRUE
chr1	60040069	G	A	ENST00000371201	ENSG00000162598	C1orf87	TRUE	TRUE
chr1	60040075	T	A	ENST00000371201	ENSG00000162598	C1orf87	TRUE	TRUE
chr1	60040078	C	A	ENST00000371201	ENSG00000162598	C1orf87	TRUE	TRUE
chr1	60040080	A	C	ENST00000371201	ENSG00000162598	C1orf87	TRUE	TRUE
chr1	60040080	A	T	ENST00000371201	ENSG00000162598	C1orf87	TRUE	TRUE
chr1	60040083	A	C	ENST00000371201	ENSG00000162598	C1orf87	TRUE	TRUE
chr1	60040083	A	T	ENST00000371201	ENSG00000162598	C1orf87	TRUE	TRUE
chr1	60040095	A	T	ENST00000371201	ENSG00000162598	C1orf87	TRUE	TRUE
chr1	60040104	G	C	ENST00000371201	ENSG00000162598	C1orf87	TRUE	TRUE
chr1	60040104	G	T	ENST00000371201	ENSG00000162598	C1orf87	TRUE	TRUE
chr1	60040108	T	A	ENST00000371201	ENSG00000162598	C1orf87	TRUE	TRUE
chr1	60040114	C	A	ENST00000371201	ENSG00000162598	C1orf87	TRUE	TRUE
chr1	60040117	T	A	ENST00000371201	ENSG00000162598	C1orf87	TRUE	TRUE
chr1	60040120	T	A	ENST00000371201	ENSG00000162598	C1orf87	TRUE	TRUE
chr1	60040147	C	A	ENST00000371201	ENSG00000162598	C1orf87	TRUE	TRUE
chr1	60040171	G	A	ENST00000371201	ENSG00000162598	C1orf87	TRUE	TRUE
chr1	60040181	C	A	ENST00000371201	ENSG00000162598	C1orf87	TRUE	FALSE
chr1	60040181	C	G	ENST00000371201	ENSG00000162598	C1orf87	TRUE	FALSE
chr1	60040181	C	T	ENST00000371201	ENSG00000162598	C1orf87	TRUE	FALSE
chr1	60040182	T	A	ENST00000371201	ENSG00000162598	C1orf87	TRUE	FALSE
chr1	60040182	T	C	ENST00000371201	ENSG00000162598	C1orf87	TRUE	FALSE
chr1	60040182	T	G	ENST00000371201	ENSG00000162598	C1orf87	TRUE	FALSE
chr1	60040989	A	C	ENST00000371201	ENSG00000162598	C1orf87	TRUE	FALSE
chr1	60040989	A	G	ENST00000371201	ENSG00000162598	C1orf87	TRUE	FALSE
chr1	60040989	A	T	ENST00000371201	ENSG00000162598	C1orf87	TRUE	FALSE
chr1	60040990	C	A	ENST00000371201	ENSG00000162598	C1orf87	TRUE	FALSE
chr1	60040990	C	G	ENST00000371201	ENSG00000162598	C1orf87	TRUE	FALSE
chr1	60040990	C	T	ENST00000371201	ENSG00000162598	C1orf87	TRUE	FALSE
chr1	60040993	C	A	ENST00000371201	ENSG00000162598	C1orf87	TRUE	TRUE
chr1	60040999	G	A	ENST00000371201	ENSG00000162598	C1orf87	TRUE	TRUE
chr1	60041014	T	A	ENST00000371201	ENSG00000162598	C1orf87	TRUE	TRUE
chr1	60041023	G	A	ENST00000371201	ENSG00000162598	C1orf87	TRUE	TRUE
chr1	60041026	C	A	ENST00000371201	ENSG00000162598	C1orf87	TRUE	TRUE
chr1	60041028	A	T	ENST00000371201	ENSG00000162598	C1orf87	TRUE	TRUE
chr1	60041033	C	T	ENST00000371201	ENSG00000162598	C1orf87	TRUE	TRUE
chr1	60041034	C	T	ENST00000371201	ENSG00000162598	C1orf87	TRUE	TRUE
chr1	60041041	T	A	ENST00000371201	ENSG00000162598	C1orf87	TRUE	TRUE
chr1	60041047	T	A	ENST00000371201	ENSG00000162598	C1orf87	TRUE	TRUE
chr1	60041050	T	A	ENST00000371201	ENSG00000162598	C1orf87	TRUE	TRUE
chr1	60041069	A	C	ENST00000371201	ENSG00000162598	C1orf87	TRUE	TRUE
chr1	60041069	A	T	ENST00000371201	ENSG00000162598	C1orf87	TRUE	TRUE
chr1	60041076	A	C	ENST00000371201	ENSG00000162598	C1orf87	TRUE	TRUE
chr1	60041076	A	T	ENST00000371201	ENSG00000162598	C1orf87	TRUE	TRUE
chr1	60041083	G	A	ENST00000371201	ENSG00000162598	C1orf87	TRUE	TRUE
chr1	60041089	C	A	ENST00000371201	ENSG00000162598	C1orf87	TRUE	TRUE
chr1	60041105	G	T	ENST00000371201	ENSG00000162598	C1orf87	TRUE	TRUE
chr1	60041122	G	A	ENST00000371201	ENSG00000162598	C1orf87	TRUE	TRUE
chr1	60041132	C	A	ENST00000371201	ENSG00000162598	C1orf87	TRUE	FALSE
chr1	60041132	C	G	ENST00000371201	ENSG00000162598	C1orf87	TRUE	FALSE
chr1	60041132	C	T	ENST00000371201	ENSG00000162598	C1orf87	TRUE	FALSE
chr1	60041133	T	A	ENST00000371201	ENSG00000162598	C1orf87	TRUE	FALSE
chr1	60041133	T	C	ENST00000371201	ENSG00000162598	C1orf87	TRUE	FALSE
chr1	60041133	T	G	ENST00000371201	ENSG00000162598	C1orf87	TRUE	FALSE
chr1	60055202	A	C	ENST00000371201	ENSG00000162598	C1orf87	TRUE	FALSE
chr1	60055202	A	G	ENST00000371201	ENSG00000162598	C1orf87	TRUE	FALSE
chr1	60055202	A	T	ENST00000371201	ENSG00000162598	C1orf87	TRUE	FALSE
chr1	60055203	C	A	ENST00000371201	ENSG00000162598	C1orf87	TRUE	FALSE
chr1	60055203	C	G	ENST00000371201	ENSG00000162598	C1orf87	TRUE	FALSE
chr1	60055203	C	T	ENST00000371201	ENSG00000162598	C1orf87	TRUE	FALSE
chr1	60055221	T	A	ENST00000371201	ENSG00000162598	C1orf87	TRUE	TRUE
chr1	60055248	T	A	ENST00000371201	ENSG00000162598	C1orf87	TRUE	TRUE
chr1	60055251	G	A	ENST00000371201	ENSG00000162598	C1orf87	TRUE	TRUE
chr1	60055260	C	A	ENST00000371201	ENSG00000162598	C1orf87	TRUE	TRUE
chr1	60055262	G	C	ENST00000371201	ENSG00000162598	C1orf87	TRUE	TRUE
chr1	60055262	G	T	ENST00000371201	ENSG00000162598	C1orf87	TRUE	TRUE
chr1	60055266	T	A	ENST00000371201	ENSG00000162598	C1orf87	TRUE	TRUE
chr1	60055269	G	A	ENST00000371201	ENSG00000162598	C1orf87	TRUE	TRUE
chr1	60055278	C	A	ENST00000371201	ENSG00000162598	C1orf87	TRUE	TRUE
chr1	60055287	T	A	ENST00000371201	ENSG00000162598	C1orf87	TRUE	TRUE
chr1	60055290	T	A	ENST00000371201	ENSG00000162598	C1orf87	TRUE	TRUE
chr1	60055293	C	A	ENST00000371201	ENSG00000162598	C1orf87	TRUE	TRUE
chr1	60055296	T	A	ENST00000371201	ENSG00000162598	C1orf87	TRUE	TRUE
chr1	60055323	G	A	ENST00000371201	ENSG00000162598	C1orf87	TRUE	TRUE
chr1	60055326	G	A	ENST00000371201	ENSG00000162598	C1orf87	TRUE	TRUE
chr1	60055359	T	A	ENST00000371201	ENSG00000162598	C1orf87	TRUE	TRUE
chr1	60055368	G	A	ENST00000371201	ENSG00000162598	C1orf87	TRUE	TRUE
chr1	60055392	T	A	ENST00000371201	ENSG00000162598	C1orf87	TRUE	TRUE
chr1	60055395	G	A	ENST00000371201	ENSG00000162598	C1orf87	TRUE	TRUE
chr1	60055407	G	A	ENST00000371201	ENSG00000162598	C1orf87	TRUE	TRUE
chr1	60055413	C	A	ENST00000371201	ENSG00000162598	C1orf87	TRUE	TRUE
chr1	60055419	T	A	ENST00000371201	ENSG00000162598	C1orf87	TRUE	TRUE
chr1	60055421	A	T	ENST00000371201	ENSG00000162598	C1orf87	TRUE	TRUE
chr1	60055434	C	A	ENST00000371201	ENSG00000162598	C1orf87	TRUE	TRUE
chr1	60055437	T	A	ENST00000371201	ENSG00000162598	C1orf87	TRUE	TRUE
chr1	60055439	C	A	ENST00000371201	ENSG00000162598	C1orf87	TRUE	FALSE
chr1	60055439	C	G	ENST00000371201	ENSG00000162598	C1orf87	TRUE	FALSE
chr1	60055439	C	T	ENST00000371201	ENSG00000162598	C1orf87	TRUE	FALSE
chr1	60055440	T	A	ENST00000371201	ENSG00000162598	C1orf87	TRUE	FALSE
chr1	60055440	T	C	ENST00000371201	ENSG00000162598	C1orf87	TRUE	FALSE
chr1	60055440	T	G	ENST00000371201	ENSG00000162598	C1orf87	TRUE	FALSE
chr1	60072535	A	C	ENST00000371201	ENSG00000162598	C1orf87	TRUE	FALSE
chr1	60072535	A	G	ENST00000371201	ENSG00000162598	C1orf87	TRUE	FALSE
chr1	60072535	A	T	ENST00000371201	ENSG00000162598	C1orf87	TRUE	FALSE
chr1	60072536	C	A	ENST00000371201	ENSG00000162598	C1orf87	TRUE	FALSE
chr1	60072536	C	G	ENST00000371201	ENSG00000162598	C1orf87	TRUE	FALSE
chr1	60072536	C	T	ENST00000371201	ENSG00000162598	C1orf87	TRUE	FALSE
chr1	60072541	T	A	ENST00000371201	ENSG00000162598	C1orf87	TRUE	TRUE
chr1	60072547	T	A	ENST00000371201	ENSG00000162598	C1orf87	TRUE	TRUE
chr1	60072550	C	A	ENST00000371201	ENSG00000162598	C1orf87	TRUE	TRUE
chr1	60072557	G	C	ENST00000371201	ENSG00000162598	C1orf87	TRUE	TRUE
chr1	60072557	G	T	ENST00000371201	ENSG00000162598	C1orf87	TRUE	TRUE
chr1	60072562	G	A	ENST00000371201	ENSG00000162598	C1orf87	TRUE	TRUE
chr1	60072571	T	A	ENST00000371201	ENSG00000162598	C1orf87	TRUE	TRUE
chr1	60072577	C	A	ENST00000371201	ENSG00000162598	C1orf87	TRUE	FALSE
chr1	60072586	T	A	ENST00000371201	ENSG00000162598	C1orf87	TRUE	FALSE
chr1	60072598	C	A	ENST00000371201	ENSG00000162598	C1orf87	FALSE	FALSE
chr1	60072612	G	C	ENST00000371201	ENSG00000162598	C1orf87	FALSE	FALSE
chr1	60072612	G	T	ENST00000371201	ENSG00000162598	C1orf87	FALSE	FALSE
chr1	60072616	C	A	ENST00000371201	ENSG00000162598	C1orf87	FALSE	FALSE
chr1	60072628	T	A	ENST00000371201	ENSG00000162598	C1orf87	FALSE	FALSE
chr1	60072629	C	T	ENST00000371201	ENSG00000162598	C1orf87	FALSE	FALSE
chr1	60072630	C	T	ENST00000371201	ENSG00000162598	C1orf87	FALSE	FALSE
chr1	60072636	G	C	ENST00000371201	ENSG00000162598	C1orf87	FALSE	FALSE
chr1	60072636	G	T	ENST00000371201	ENSG00000162598	C1orf87	FALSE	FALSE
chr1	60072671	C	A	ENST00000371201	ENSG00000162598	C1orf87	TRUE	FALSE
chr1	60072671	C	G	ENST00000371201	ENSG00000162598	C1orf87	TRUE	FALSE
chr1	60072671	C	T	ENST00000371201	ENSG00000162598	C1orf87	TRUE	FALSE
chr1	60072672	T	A	ENST00000371201	ENSG00000162598	C1orf87	TRUE	FALSE
chr1	60072672	T	C	ENST00000371201	ENSG00000162598	C1orf87	TRUE	FALSE
chr1	60072672	T	G	ENST00000371201	ENSG00000162598	C1orf87	TRUE	FALSE
chr1	60073688	A	C	ENST00000371201	ENSG00000162598	C1orf87	FALSE	FALSE
chr1	60073688	A	G	ENST00000371201	ENSG00000162598	C1orf87	FALSE	FALSE
chr1	60073688	A	T	ENST00000371201	ENSG00000162598	C1orf87	FALSE	FALSE
chr1	60073689	C	A	ENST00000371201	ENSG00000162598	C1orf87	FALSE	FALSE
chr1	60073689	C	G	ENST00000371201	ENSG00000162598	C1orf87	FALSE	FALSE
chr1	60073689	C	T	ENST00000371201	ENSG00000162598	C1orf87	FALSE	FALSE
chr1	61082797	T	A	ENST00000403491	ENSG00000162599	NFIA	FALSE	FALSE
chr1	61082797	T	G	ENST00000403491	ENSG00000162599	NFIA	FALSE	FALSE
chr1	61082809	T	A	ENST00000403491	ENSG00000162599	NFIA	FALSE	FALSE
chr1	61082816	C	T	ENST00000403491	ENSG00000162599	NFIA	FALSE	FALSE
chr1	61082819	G	A	ENST00000403491	ENSG00000162599	NFIA	FALSE	FALSE
chr1	61082819	G	C	ENST00000403491	ENSG00000162599	NFIA	FALSE	FALSE
chr1	61082819	G	T	ENST00000403491	ENSG00000162599	NFIA	FALSE	FALSE
chr1	61082820	T	A	ENST00000403491	ENSG00000162599	NFIA	FALSE	FALSE
chr1	61082820	T	C	ENST00000403491	ENSG00000162599	NFIA	FALSE	FALSE
chr1	61082820	T	G	ENST00000403491	ENSG00000162599	NFIA	FALSE	FALSE
chr1	61088147	A	C	ENST00000403491	ENSG00000162599	NFIA	TRUE	FALSE
chr1	61088147	A	G	ENST00000403491	ENSG00000162599	NFIA	TRUE	FALSE
chr1	61088147	A	T	ENST00000403491	ENSG00000162599	NFIA	TRUE	FALSE
chr1	61088148	G	A	ENST00000403491	ENSG00000162599	NFIA	TRUE	FALSE
chr1	61088148	G	C	ENST00000403491	ENSG00000162599	NFIA	TRUE	FALSE
chr1	61088148	G	T	ENST00000403491	ENSG00000162599	NFIA	TRUE	FALSE
chr1	61088152	G	T	ENST00000403491	ENSG00000162599	NFIA	FALSE	FALSE
chr1	61088170	G	T	ENST00000403491	ENSG00000162599	NFIA	FALSE	FALSE
chr1	61088191	C	T	ENST00000403491	ENSG00000162599	NFIA	TRUE	FALSE
chr1	61088205	C	A	ENST00000403491	ENSG00000162599	NFIA	TRUE	TRUE
chr1	61088205	C	G	ENST00000403491	ENSG00000162599	NFIA	TRUE	TRUE
chr1	61088210	G	A	ENST00000403491	ENSG00000162599	NFIA	TRUE	TRUE
chr1	61088211	G	A	ENST00000403491	ENSG00000162599	NFIA	TRUE	TRUE
chr1	61088221	C	T	ENST00000403491	ENSG00000162599	NFIA	TRUE	TRUE
chr1	61088227	C	T	ENST00000403491	ENSG00000162599	NFIA	TRUE	TRUE
chr1	61088230	A	T	ENST00000403491	ENSG00000162599	NFIA	TRUE	TRUE
chr1	61088233	C	T	ENST00000403491	ENSG00000162599	NFIA	TRUE	TRUE
chr1	61088236	A	T	ENST00000403491	ENSG00000162599	NFIA	TRUE	TRUE
chr1	61088241	C	A	ENST00000403491	ENSG00000162599	NFIA	TRUE	TRUE
chr1	61088241	C	G	ENST00000403491	ENSG00000162599	NFIA	TRUE	TRUE
chr1	61088245	A	T	ENST00000403491	ENSG00000162599	NFIA	TRUE	TRUE
chr1	61088248	A	T	ENST00000403491	ENSG00000162599	NFIA	TRUE	TRUE
chr1	61088254	G	T	ENST00000403491	ENSG00000162599	NFIA	TRUE	TRUE
chr1	61088257	A	T	ENST00000403491	ENSG00000162599	NFIA	TRUE	TRUE
chr1	61088267	C	A	ENST00000403491	ENSG00000162599	NFIA	TRUE	TRUE
chr1	61088267	C	G	ENST00000403491	ENSG00000162599	NFIA	TRUE	TRUE
chr1	61088269	A	T	ENST00000403491	ENSG00000162599	NFIA	TRUE	TRUE
chr1	61088272	G	T	ENST00000403491	ENSG00000162599	NFIA	TRUE	TRUE
chr1	61088275	G	T	ENST00000403491	ENSG00000162599	NFIA	TRUE	TRUE
chr1	61088278	G	T	ENST00000403491	ENSG00000162599	NFIA	TRUE	TRUE
chr1	61088281	A	T	ENST00000403491	ENSG00000162599	NFIA	TRUE	TRUE
chr1	61088290	A	T	ENST00000403491	ENSG00000162599	NFIA	TRUE	TRUE
chr1	61088296	G	T	ENST00000403491	ENSG00000162599	NFIA	TRUE	TRUE
chr1	61088300	T	A	ENST00000403491	ENSG00000162599	NFIA	TRUE	TRUE
chr1	61088308	G	T	ENST00000403491	ENSG00000162599	NFIA	TRUE	TRUE
chr1	61088311	A	T	ENST00000403491	ENSG00000162599	NFIA	TRUE	TRUE
chr1	61088317	G	T	ENST00000403491	ENSG00000162599	NFIA	TRUE	TRUE
chr1	61088323	A	T	ENST00000403491	ENSG00000162599	NFIA	TRUE	TRUE
chr1	61088326	C	T	ENST00000403491	ENSG00000162599	NFIA	TRUE	TRUE
chr1	61088329	A	T	ENST00000403491	ENSG00000162599	NFIA	TRUE	TRUE
chr1	61088333	G	A	ENST00000403491	ENSG00000162599	NFIA	TRUE	TRUE
chr1	61088334	G	A	ENST00000403491	ENSG00000162599	NFIA	TRUE	TRUE
chr1	61088341	C	T	ENST00000403491	ENSG00000162599	NFIA	TRUE	TRUE
chr1	61088353	A	T	ENST00000403491	ENSG00000162599	NFIA	TRUE	TRUE
chr1	61088357	T	A	ENST00000403491	ENSG00000162599	NFIA	TRUE	TRUE
chr1	61088362	A	T	ENST00000403491	ENSG00000162599	NFIA	TRUE	TRUE
chr1	61088371	C	T	ENST00000403491	ENSG00000162599	NFIA	TRUE	TRUE
chr1	61088377	G	T	ENST00000403491	ENSG00000162599	NFIA	TRUE	TRUE
chr1	61088382	T	A	ENST00000403491	ENSG00000162599	NFIA	TRUE	TRUE
chr1	61088382	T	G	ENST00000403491	ENSG00000162599	NFIA	TRUE	TRUE
chr1	61088383	C	T	ENST00000403491	ENSG00000162599	NFIA	TRUE	TRUE
chr1	61088386	G	T	ENST00000403491	ENSG00000162599	NFIA	TRUE	TRUE
chr1	61088413	A	T	ENST00000403491	ENSG00000162599	NFIA	TRUE	TRUE
chr1	61088416	A	T	ENST00000403491	ENSG00000162599	NFIA	TRUE	TRUE
chr1	61088427	T	A	ENST00000403491	ENSG00000162599	NFIA	TRUE	TRUE
chr1	61088430	T	A	ENST00000403491	ENSG00000162599	NFIA	TRUE	TRUE
chr1	61088449	C	T	ENST00000403491	ENSG00000162599	NFIA	TRUE	TRUE
chr1	61088452	A	T	ENST00000403491	ENSG00000162599	NFIA	TRUE	TRUE
chr1	61088458	A	T	ENST00000403491	ENSG00000162599	NFIA	TRUE	TRUE
chr1	61088464	C	T	ENST00000403491	ENSG00000162599	NFIA	TRUE	TRUE
chr1	61088467	A	T	ENST00000403491	ENSG00000162599	NFIA	TRUE	TRUE
chr1	61088478	C	A	ENST00000403491	ENSG00000162599	NFIA	TRUE	TRUE
chr1	61088485	C	T	ENST00000403491	ENSG00000162599	NFIA	TRUE	TRUE
chr1	61088494	A	T	ENST00000403491	ENSG00000162599	NFIA	TRUE	TRUE
chr1	61088501	G	A	ENST00000403491	ENSG00000162599	NFIA	TRUE	TRUE
chr1	61088502	G	A	ENST00000403491	ENSG00000162599	NFIA	TRUE	TRUE
chr1	61088507	T	A	ENST00000403491	ENSG00000162599	NFIA	TRUE	TRUE
chr1	61088528	T	A	ENST00000403491	ENSG00000162599	NFIA	TRUE	TRUE
chr1	61088533	A	T	ENST00000403491	ENSG00000162599	NFIA	TRUE	TRUE
chr1	61088548	G	T	ENST00000403491	ENSG00000162599	NFIA	TRUE	TRUE
chr1	61088563	G	T	ENST00000403491	ENSG00000162599	NFIA	TRUE	TRUE
chr1	61088575	A	T	ENST00000403491	ENSG00000162599	NFIA	TRUE	TRUE
chr1	61088584	C	T	ENST00000403491	ENSG00000162599	NFIA	TRUE	TRUE
chr1	61088589	C	A	ENST00000403491	ENSG00000162599	NFIA	TRUE	TRUE
chr1	61088607	T	A	ENST00000403491	ENSG00000162599	NFIA	TRUE	TRUE
chr1	61088611	C	T	ENST00000403491	ENSG00000162599	NFIA	TRUE	TRUE
chr1	61088638	A	T	ENST00000403491	ENSG00000162599	NFIA	TRUE	TRUE
chr1	61088641	G	T	ENST00000403491	ENSG00000162599	NFIA	TRUE	TRUE
chr1	61088651	T	A	ENST00000403491	ENSG00000162599	NFIA	TRUE	TRUE
chr1	61088651	T	G	ENST00000403491	ENSG00000162599	NFIA	TRUE	TRUE
chr1	61088655	T	A	ENST00000403491	ENSG00000162599	NFIA	TRUE	TRUE
chr1	61088655	T	G	ENST00000403491	ENSG00000162599	NFIA	TRUE	TRUE
chr1	61088657	T	A	ENST00000403491	ENSG00000162599	NFIA	TRUE	TRUE
chr1	61088664	C	A	ENST00000403491	ENSG00000162599	NFIA	TRUE	TRUE
chr1	61088664	C	G	ENST00000403491	ENSG00000162599	NFIA	TRUE	TRUE
chr1	61088681	G	A	ENST00000403491	ENSG00000162599	NFIA	FALSE	FALSE
chr1	61088681	G	C	ENST00000403491	ENSG00000162599	NFIA	FALSE	FALSE
chr1	61088681	G	T	ENST00000403491	ENSG00000162599	NFIA	FALSE	FALSE
chr1	61088682	T	A	ENST00000403491	ENSG00000162599	NFIA	FALSE	FALSE
chr1	61088682	T	C	ENST00000403491	ENSG00000162599	NFIA	FALSE	FALSE
chr1	61088682	T	G	ENST00000403491	ENSG00000162599	NFIA	FALSE	FALSE
chr1	61277518	A	C	ENST00000403491	ENSG00000162599	NFIA	TRUE	FALSE
chr1	61277518	A	G	ENST00000403491	ENSG00000162599	NFIA	TRUE	FALSE
chr1	61277518	A	T	ENST00000403491	ENSG00000162599	NFIA	TRUE	FALSE
chr1	61277519	G	A	ENST00000403491	ENSG00000162599	NFIA	TRUE	FALSE
chr1	61277519	G	C	ENST00000403491	ENSG00000162599	NFIA	TRUE	FALSE
chr1	61277519	G	T	ENST00000403491	ENSG00000162599	NFIA	TRUE	FALSE
chr1	61277523	C	A	ENST00000403491	ENSG00000162599	NFIA	TRUE	TRUE
chr1	61277523	C	G	ENST00000403491	ENSG00000162599	NFIA	TRUE	TRUE
chr1	61277528	C	T	ENST00000403491	ENSG00000162599	NFIA	TRUE	TRUE
chr1	61277534	G	T	ENST00000403491	ENSG00000162599	NFIA	TRUE	TRUE
chr1	61277546	C	T	ENST00000403491	ENSG00000162599	NFIA	TRUE	TRUE
chr1	61277567	A	T	ENST00000403491	ENSG00000162599	NFIA	TRUE	TRUE
chr1	61277573	C	T	ENST00000403491	ENSG00000162599	NFIA	TRUE	TRUE
chr1	61277579	G	T	ENST00000403491	ENSG00000162599	NFIA	TRUE	TRUE
chr1	61277585	G	T	ENST00000403491	ENSG00000162599	NFIA	TRUE	TRUE
chr1	61277586	G	A	ENST00000403491	ENSG00000162599	NFIA	TRUE	FALSE
chr1	61277586	G	C	ENST00000403491	ENSG00000162599	NFIA	TRUE	FALSE
chr1	61277586	G	T	ENST00000403491	ENSG00000162599	NFIA	TRUE	FALSE
chr1	61277587	T	A	ENST00000403491	ENSG00000162599	NFIA	TRUE	FALSE
chr1	61277587	T	C	ENST00000403491	ENSG00000162599	NFIA	FALSE	FALSE
chr1	61277587	T	G	ENST00000403491	ENSG00000162599	NFIA	TRUE	FALSE
chr1	61332510	A	C	ENST00000403491	ENSG00000162599	NFIA	TRUE	FALSE
chr1	61332510	A	G	ENST00000403491	ENSG00000162599	NFIA	TRUE	FALSE
chr1	61332510	A	T	ENST00000403491	ENSG00000162599	NFIA	TRUE	FALSE
chr1	61332511	G	A	ENST00000403491	ENSG00000162599	NFIA	TRUE	FALSE
chr1	61332511	G	C	ENST00000403491	ENSG00000162599	NFIA	TRUE	FALSE
chr1	61332511	G	T	ENST00000403491	ENSG00000162599	NFIA	TRUE	FALSE
chr1	61332518	T	A	ENST00000403491	ENSG00000162599	NFIA	TRUE	TRUE
chr1	61332526	C	T	ENST00000403491	ENSG00000162599	NFIA	TRUE	TRUE
chr1	61332545	C	A	ENST00000403491	ENSG00000162599	NFIA	TRUE	TRUE
chr1	61332545	C	G	ENST00000403491	ENSG00000162599	NFIA	TRUE	TRUE
chr1	61332565	G	T	ENST00000403491	ENSG00000162599	NFIA	TRUE	TRUE
chr1	61332574	A	T	ENST00000403491	ENSG00000162599	NFIA	TRUE	TRUE
chr1	61332581	C	A	ENST00000403491	ENSG00000162599	NFIA	TRUE	TRUE
chr1	61332581	C	G	ENST00000403491	ENSG00000162599	NFIA	TRUE	TRUE
chr1	61332583	C	T	ENST00000403491	ENSG00000162599	NFIA	TRUE	TRUE
chr1	61332587	G	A	ENST00000403491	ENSG00000162599	NFIA	TRUE	FALSE
chr1	61332587	G	C	ENST00000403491	ENSG00000162599	NFIA	TRUE	FALSE
chr1	61332587	G	T	ENST00000403491	ENSG00000162599	NFIA	TRUE	FALSE
chr1	61332588	T	A	ENST00000403491	ENSG00000162599	NFIA	TRUE	FALSE
chr1	61332588	T	C	ENST00000403491	ENSG00000162599	NFIA	TRUE	FALSE
chr1	61332588	T	G	ENST00000403491	ENSG00000162599	NFIA	TRUE	FALSE
chr1	61352448	A	C	ENST00000403491	ENSG00000162599	NFIA	TRUE	FALSE
chr1	61352448	A	G	ENST00000403491	ENSG00000162599	NFIA	TRUE	FALSE
chr1	61352448	A	T	ENST00000403491	ENSG00000162599	NFIA	TRUE	FALSE
chr1	61352449	G	A	ENST00000403491	ENSG00000162599	NFIA	TRUE	FALSE
chr1	61352449	G	C	ENST00000403491	ENSG00000162599	NFIA	TRUE	FALSE
chr1	61352449	G	T	ENST00000403491	ENSG00000162599	NFIA	TRUE	FALSE
chr1	61352464	G	T	ENST00000403491	ENSG00000162599	NFIA	TRUE	TRUE
chr1	61352489	C	A	ENST00000403491	ENSG00000162599	NFIA	TRUE	TRUE
chr1	61352489	C	G	ENST00000403491	ENSG00000162599	NFIA	TRUE	TRUE
chr1	61352495	T	A	ENST00000403491	ENSG00000162599	NFIA	TRUE	TRUE
chr1	61352497	G	T	ENST00000403491	ENSG00000162599	NFIA	TRUE	TRUE
chr1	61352507	C	A	ENST00000403491	ENSG00000162599	NFIA	TRUE	TRUE
chr1	61352507	C	G	ENST00000403491	ENSG00000162599	NFIA	TRUE	TRUE
chr1	61352511	C	A	ENST00000403491	ENSG00000162599	NFIA	TRUE	TRUE
chr1	61352511	C	G	ENST00000403491	ENSG00000162599	NFIA	TRUE	TRUE
chr1	61352514	C	A	ENST00000403491	ENSG00000162599	NFIA	TRUE	TRUE
chr1	61352514	C	G	ENST00000403491	ENSG00000162599	NFIA	TRUE	TRUE
chr1	61352527	G	T	ENST00000403491	ENSG00000162599	NFIA	TRUE	TRUE
chr1	61352546	T	A	ENST00000403491	ENSG00000162599	NFIA	TRUE	TRUE
chr1	61352546	T	G	ENST00000403491	ENSG00000162599	NFIA	TRUE	TRUE
chr1	61352568	G	A	ENST00000403491	ENSG00000162599	NFIA	TRUE	FALSE
chr1	61352568	G	C	ENST00000403491	ENSG00000162599	NFIA	TRUE	FALSE
chr1	61352568	G	T	ENST00000403491	ENSG00000162599	NFIA	TRUE	FALSE
chr1	61352569	T	A	ENST00000403491	ENSG00000162599	NFIA	TRUE	FALSE
chr1	61352569	T	C	ENST00000403491	ENSG00000162599	NFIA	TRUE	FALSE
chr1	61352569	T	G	ENST00000403491	ENSG00000162599	NFIA	TRUE	FALSE
chr1	61359145	A	C	ENST00000403491	ENSG00000162599	NFIA	TRUE	FALSE
chr1	61359145	A	G	ENST00000403491	ENSG00000162599	NFIA	TRUE	FALSE
chr1	61359145	A	T	ENST00000403491	ENSG00000162599	NFIA	TRUE	FALSE
chr1	61359146	G	A	ENST00000403491	ENSG00000162599	NFIA	TRUE	FALSE
chr1	61359146	G	C	ENST00000403491	ENSG00000162599	NFIA	TRUE	FALSE
chr1	61359146	G	T	ENST00000403491	ENSG00000162599	NFIA	TRUE	FALSE
chr1	61359154	A	T	ENST00000403491	ENSG00000162599	NFIA	TRUE	TRUE
chr1	61359163	A	T	ENST00000403491	ENSG00000162599	NFIA	TRUE	TRUE
chr1	61359172	G	T	ENST00000403491	ENSG00000162599	NFIA	TRUE	TRUE
chr1	61359178	G	T	ENST00000403491	ENSG00000162599	NFIA	TRUE	TRUE
chr1	61359196	G	T	ENST00000403491	ENSG00000162599	NFIA	TRUE	TRUE
chr1	61359199	G	T	ENST00000403491	ENSG00000162599	NFIA	TRUE	TRUE
chr1	61359210	T	A	ENST00000403491	ENSG00000162599	NFIA	TRUE	TRUE
chr1	61359210	T	G	ENST00000403491	ENSG00000162599	NFIA	TRUE	TRUE
chr1	61359217	C	T	ENST00000403491	ENSG00000162599	NFIA	TRUE	TRUE
chr1	61359232	G	T	ENST00000403491	ENSG00000162599	NFIA	TRUE	TRUE
chr1	61359244	C	T	ENST00000403491	ENSG00000162599	NFIA	TRUE	TRUE
chr1	61359248	C	A	ENST00000403491	ENSG00000162599	NFIA	TRUE	TRUE
chr1	61359248	C	G	ENST00000403491	ENSG00000162599	NFIA	TRUE	TRUE
chr1	61359253	G	T	ENST00000403491	ENSG00000162599	NFIA	TRUE	TRUE
chr1	61359257	G	A	ENST00000403491	ENSG00000162599	NFIA	TRUE	TRUE
chr1	61359258	G	A	ENST00000403491	ENSG00000162599	NFIA	TRUE	TRUE
chr1	61359262	G	T	ENST00000403491	ENSG00000162599	NFIA	TRUE	TRUE
chr1	61359268	G	T	ENST00000403491	ENSG00000162599	NFIA	TRUE	TRUE
chr1	61359274	G	T	ENST00000403491	ENSG00000162599	NFIA	TRUE	TRUE
chr1	61359275	G	A	ENST00000403491	ENSG00000162599	NFIA	TRUE	FALSE
chr1	61359275	G	C	ENST00000403491	ENSG00000162599	NFIA	TRUE	FALSE
chr1	61359275	G	T	ENST00000403491	ENSG00000162599	NFIA	TRUE	FALSE
chr1	61359276	T	A	ENST00000403491	ENSG00000162599	NFIA	TRUE	FALSE
chr1	61359276	T	C	ENST00000403491	ENSG00000162599	NFIA	TRUE	FALSE
chr1	61359276	T	G	ENST00000403491	ENSG00000162599	NFIA	TRUE	FALSE
chr1	61383235	A	C	ENST00000403491	ENSG00000162599	NFIA	TRUE	FALSE
chr1	61383235	A	G	ENST00000403491	ENSG00000162599	NFIA	TRUE	FALSE
chr1	61383235	A	T	ENST00000403491	ENSG00000162599	NFIA	TRUE	FALSE
chr1	61383236	G	A	ENST00000403491	ENSG00000162599	NFIA	TRUE	FALSE
chr1	61383236	G	C	ENST00000403491	ENSG00000162599	NFIA	TRUE	FALSE
chr1	61383236	G	T	ENST00000403491	ENSG00000162599	NFIA	TRUE	FALSE
chr1	61383260	A	T	ENST00000403491	ENSG00000162599	NFIA	TRUE	TRUE
chr1	61383263	A	T	ENST00000403491	ENSG00000162599	NFIA	TRUE	TRUE
chr1	61383267	C	A	ENST00000403491	ENSG00000162599	NFIA	TRUE	TRUE
chr1	61383269	G	T	ENST00000403491	ENSG00000162599	NFIA	TRUE	TRUE
chr1	61383272	A	T	ENST00000403491	ENSG00000162599	NFIA	TRUE	TRUE
chr1	61383300	C	A	ENST00000403491	ENSG00000162599	NFIA	TRUE	TRUE
chr1	61383300	C	G	ENST00000403491	ENSG00000162599	NFIA	TRUE	TRUE
chr1	61383302	C	T	ENST00000403491	ENSG00000162599	NFIA	TRUE	TRUE
chr1	61383317	G	T	ENST00000403491	ENSG00000162599	NFIA	TRUE	TRUE
chr1	61383332	C	T	ENST00000403491	ENSG00000162599	NFIA	TRUE	TRUE
chr1	61383341	C	T	ENST00000403491	ENSG00000162599	NFIA	TRUE	TRUE
chr1	61383356	G	T	ENST00000403491	ENSG00000162599	NFIA	TRUE	TRUE
chr1	61383362	A	T	ENST00000403491	ENSG00000162599	NFIA	TRUE	TRUE
chr1	61383366	G	A	ENST00000403491	ENSG00000162599	NFIA	TRUE	FALSE
chr1	61383366	G	C	ENST00000403491	ENSG00000162599	NFIA	TRUE	FALSE
chr1	61383366	G	T	ENST00000403491	ENSG00000162599	NFIA	TRUE	FALSE
chr1	61383367	T	A	ENST00000403491	ENSG00000162599	NFIA	TRUE	FALSE
chr1	61383367	T	C	ENST00000403491	ENSG00000162599	NFIA	TRUE	FALSE
chr1	61383367	T	G	ENST00000403491	ENSG00000162599	NFIA	TRUE	FALSE
chr1	61404102	A	C	ENST00000403491	ENSG00000162599	NFIA	TRUE	FALSE
chr1	61404102	A	G	ENST00000403491	ENSG00000162599	NFIA	TRUE	FALSE
chr1	61404102	A	T	ENST00000403491	ENSG00000162599	NFIA	TRUE	FALSE
chr1	61404103	G	A	ENST00000403491	ENSG00000162599	NFIA	TRUE	FALSE
chr1	61404103	G	C	ENST00000403491	ENSG00000162599	NFIA	TRUE	FALSE
chr1	61404103	G	T	ENST00000403491	ENSG00000162599	NFIA	TRUE	FALSE
chr1	61404125	C	A	ENST00000403491	ENSG00000162599	NFIA	TRUE	TRUE
chr1	61404146	C	A	ENST00000403491	ENSG00000162599	NFIA	TRUE	TRUE
chr1	61404146	C	G	ENST00000403491	ENSG00000162599	NFIA	TRUE	TRUE
chr1	61404157	C	T	ENST00000403491	ENSG00000162599	NFIA	TRUE	TRUE
chr1	61404160	C	T	ENST00000403491	ENSG00000162599	NFIA	TRUE	TRUE
chr1	61404174	C	A	ENST00000403491	ENSG00000162599	NFIA	TRUE	TRUE
chr1	61404174	C	G	ENST00000403491	ENSG00000162599	NFIA	TRUE	TRUE
chr1	61404179	C	A	ENST00000403491	ENSG00000162599	NFIA	TRUE	TRUE
chr1	61404179	C	G	ENST00000403491	ENSG00000162599	NFIA	TRUE	TRUE
chr1	61404198	T	A	ENST00000403491	ENSG00000162599	NFIA	TRUE	TRUE
chr1	61404198	T	G	ENST00000403491	ENSG00000162599	NFIA	TRUE	TRUE
chr1	61404205	C	T	ENST00000403491	ENSG00000162599	NFIA	TRUE	TRUE
chr1	61404208	G	T	ENST00000403491	ENSG00000162599	NFIA	TRUE	TRUE
chr1	61404217	A	T	ENST00000403491	ENSG00000162599	NFIA	TRUE	TRUE
chr1	61404220	G	T	ENST00000403491	ENSG00000162599	NFIA	TRUE	TRUE
chr1	61404229	C	T	ENST00000403491	ENSG00000162599	NFIA	TRUE	TRUE
chr1	61404240	C	A	ENST00000403491	ENSG00000162599	NFIA	TRUE	TRUE
chr1	61404253	C	T	ENST00000403491	ENSG00000162599	NFIA	TRUE	TRUE
chr1	61404256	C	T	ENST00000403491	ENSG00000162599	NFIA	TRUE	TRUE
chr1	61404262	G	T	ENST00000403491	ENSG00000162599	NFIA	TRUE	TRUE
chr1	61404265	C	T	ENST00000403491	ENSG00000162599	NFIA	TRUE	TRUE
chr1	61404283	G	A	ENST00000403491	ENSG00000162599	NFIA	TRUE	FALSE
chr1	61404283	G	C	ENST00000403491	ENSG00000162599	NFIA	TRUE	FALSE
chr1	61404283	G	T	ENST00000403491	ENSG00000162599	NFIA	TRUE	FALSE
chr1	61404284	T	A	ENST00000403491	ENSG00000162599	NFIA	TRUE	FALSE
chr1	61404284	T	C	ENST00000403491	ENSG00000162599	NFIA	TRUE	FALSE
chr1	61404284	T	G	ENST00000403491	ENSG00000162599	NFIA	TRUE	FALSE
chr1	61406560	A	C	ENST00000403491	ENSG00000162599	NFIA	TRUE	FALSE
chr1	61406560	A	G	ENST00000403491	ENSG00000162599	NFIA	TRUE	FALSE
chr1	61406560	A	T	ENST00000403491	ENSG00000162599	NFIA	TRUE	FALSE
chr1	61406561	G	A	ENST00000403491	ENSG00000162599	NFIA	TRUE	FALSE
chr1	61406561	G	C	ENST00000403491	ENSG00000162599	NFIA	TRUE	FALSE
chr1	61406561	G	T	ENST00000403491	ENSG00000162599	NFIA	TRUE	FALSE
chr1	61406577	C	T	ENST00000403491	ENSG00000162599	NFIA
chr1	61406583	A	T	ENST00000403491	ENSG00000162599	NFIA
chr1	61406617	T	A	ENST00000403491	ENSG00000162599	NFIA
chr1	61406676	A	T	ENST00000403491	ENSG00000162599	NFIA
chr1	61406692	C	A	ENST00000403491	ENSG00000162599	NFIA
chr1	61406692	C	G	ENST00000403491	ENSG00000162599	NFIA
chr1	61406697	G	T	ENST00000403491	ENSG00000162599	NFIA
chr1	61406700	G	T	ENST00000403491	ENSG00000162599	NFIA	TRUE	TRUE
chr1	61406722	C	A	ENST00000403491	ENSG00000162599	NFIA	TRUE	TRUE
chr1	61406722	C	G	ENST00000403491	ENSG00000162599	NFIA	TRUE	TRUE
chr1	61406728	G	A	ENST00000403491	ENSG00000162599	NFIA	TRUE	FALSE
chr1	61406728	G	C	ENST00000403491	ENSG00000162599	NFIA	TRUE	FALSE
chr1	61406728	G	T	ENST00000403491	ENSG00000162599	NFIA	TRUE	FALSE
chr1	61406729	T	A	ENST00000403491	ENSG00000162599	NFIA	TRUE	FALSE
chr1	61406729	T	C	ENST00000403491	ENSG00000162599	NFIA	TRUE	FALSE
chr1	61406729	T	G	ENST00000403491	ENSG00000162599	NFIA	TRUE	FALSE
chr1	61426463	A	C	ENST00000403491	ENSG00000162599	NFIA	TRUE	FALSE
chr1	61426463	A	G	ENST00000403491	ENSG00000162599	NFIA	TRUE	FALSE
chr1	61426463	A	T	ENST00000403491	ENSG00000162599	NFIA	TRUE	FALSE
chr1	61426464	G	A	ENST00000403491	ENSG00000162599	NFIA	TRUE	FALSE
chr1	61426464	G	C	ENST00000403491	ENSG00000162599	NFIA	TRUE	FALSE
chr1	61426464	G	T	ENST00000403491	ENSG00000162599	NFIA	TRUE	FALSE
chr1	61426469	C	A	ENST00000403491	ENSG00000162599	NFIA	TRUE	TRUE
chr1	61426469	C	G	ENST00000403491	ENSG00000162599	NFIA	TRUE	TRUE
chr1	61426471	C	A	ENST00000403491	ENSG00000162599	NFIA	TRUE	TRUE
chr1	61426497	C	T	ENST00000403491	ENSG00000162599	NFIA	TRUE	TRUE
chr1	61426512	G	T	ENST00000403491	ENSG00000162599	NFIA	FALSE	FALSE
chr1	61426545	C	T	ENST00000403491	ENSG00000162599	NFIA	FALSE	FALSE
chr1	61426548	C	T	ENST00000403491	ENSG00000162599	NFIA	FALSE	FALSE
chr1	61426554	C	T	ENST00000403491	ENSG00000162599	NFIA	FALSE	FALSE
chr1	61426557	G	A	ENST00000403491	ENSG00000162599	NFIA	TRUE	FALSE
chr1	61426557	G	C	ENST00000403491	ENSG00000162599	NFIA	TRUE	FALSE
chr1	61426557	G	T	ENST00000403491	ENSG00000162599	NFIA	TRUE	FALSE
chr1	61426558	T	A	ENST00000403491	ENSG00000162599	NFIA	TRUE	FALSE
chr1	61426558	T	C	ENST00000403491	ENSG00000162599	NFIA	TRUE	FALSE
chr1	61426558	T	G	ENST00000403491	ENSG00000162599	NFIA	TRUE	FALSE
chr1	61455301	A	C	ENST00000403491	ENSG00000162599	NFIA	TRUE	FALSE
chr1	61455301	A	G	ENST00000403491	ENSG00000162599	NFIA	TRUE	FALSE
chr1	61455301	A	T	ENST00000403491	ENSG00000162599	NFIA	TRUE	FALSE
chr1	61455302	G	A	ENST00000403491	ENSG00000162599	NFIA	TRUE	FALSE
chr1	61455302	G	C	ENST00000403491	ENSG00000162599	NFIA	TRUE	FALSE
chr1	61455302	G	T	ENST00000403491	ENSG00000162599	NFIA	TRUE	FALSE
chr1	61455307	G	A	ENST00000403491	ENSG00000162599	NFIA	FALSE	FALSE
chr1	61455308	G	A	ENST00000403491	ENSG00000162599	NFIA	FALSE	FALSE
chr1	61455311	C	A	ENST00000403491	ENSG00000162599	NFIA	FALSE	FALSE
chr1	61455311	C	G	ENST00000403491	ENSG00000162599	NFIA	FALSE	FALSE
chr1	61455315	G	T	ENST00000403491	ENSG00000162599	NFIA	FALSE	FALSE
chr1	61681351	C	A	ENST00000606498	ENSG00000162604	TM2D1	FALSE	FALSE
chr1	61681351	C	G	ENST00000606498	ENSG00000162604	TM2D1	FALSE	FALSE
chr1	61681351	C	T	ENST00000606498	ENSG00000162604	TM2D1	FALSE	FALSE
chr1	61681352	T	A	ENST00000606498	ENSG00000162604	TM2D1	FALSE	FALSE
chr1	61681352	T	C	ENST00000606498	ENSG00000162604	TM2D1	FALSE	FALSE
chr1	61681352	T	G	ENST00000606498	ENSG00000162604	TM2D1	FALSE	FALSE
chr1	61683415	A	C	ENST00000606498	ENSG00000162604	TM2D1	TRUE	FALSE
chr1	61683415	A	G	ENST00000606498	ENSG00000162604	TM2D1	TRUE	FALSE
chr1	61683415	A	T	ENST00000606498	ENSG00000162604	TM2D1	TRUE	FALSE
chr1	61683416	C	A	ENST00000606498	ENSG00000162604	TM2D1	TRUE	FALSE
chr1	61683416	C	G	ENST00000606498	ENSG00000162604	TM2D1	TRUE	FALSE
chr1	61683416	C	T	ENST00000606498	ENSG00000162604	TM2D1	TRUE	FALSE
chr1	61683442	A	C	ENST00000606498	ENSG00000162604	TM2D1
chr1	61683442	A	T	ENST00000606498	ENSG00000162604	TM2D1
chr1	61683446	A	C	ENST00000606498	ENSG00000162604	TM2D1
chr1	61683446	A	T	ENST00000606498	ENSG00000162604	TM2D1
chr1	61683450	G	A	ENST00000606498	ENSG00000162604	TM2D1
chr1	61683456	T	A	ENST00000606498	ENSG00000162604	TM2D1
chr1	61683459	T	A	ENST00000606498	ENSG00000162604	TM2D1	FALSE	FALSE
chr1	61683468	C	A	ENST00000606498	ENSG00000162604	TM2D1	FALSE	FALSE
chr1	61683486	T	A	ENST00000606498	ENSG00000162604	TM2D1	FALSE	FALSE
chr1	61683495	T	A	ENST00000606498	ENSG00000162604	TM2D1	FALSE	FALSE
chr1	61683501	C	A	ENST00000606498	ENSG00000162604	TM2D1	FALSE	FALSE
chr1	61683502	A	C	ENST00000606498	ENSG00000162604	TM2D1	FALSE	FALSE
chr1	61683502	A	T	ENST00000606498	ENSG00000162604	TM2D1	FALSE	FALSE
chr1	61683505	G	C	ENST00000606498	ENSG00000162604	TM2D1	FALSE	FALSE
chr1	61683505	G	T	ENST00000606498	ENSG00000162604	TM2D1	FALSE	FALSE
chr1	61683517	G	C	ENST00000606498	ENSG00000162604	TM2D1	FALSE	FALSE
chr1	61683517	G	T	ENST00000606498	ENSG00000162604	TM2D1	FALSE	FALSE
chr1	61683528	C	A	ENST00000606498	ENSG00000162604	TM2D1	FALSE	FALSE
chr1	61683533	G	C	ENST00000606498	ENSG00000162604	TM2D1	FALSE	FALSE
chr1	61683533	G	T	ENST00000606498	ENSG00000162604	TM2D1	FALSE	FALSE
chr1	61683540	C	A	ENST00000606498	ENSG00000162604	TM2D1	FALSE	FALSE
chr1	61683547	C	A	ENST00000606498	ENSG00000162604	TM2D1	TRUE	FALSE
chr1	61683547	C	G	ENST00000606498	ENSG00000162604	TM2D1	TRUE	FALSE
chr1	61683547	C	T	ENST00000606498	ENSG00000162604	TM2D1	TRUE	FALSE
chr1	61683548	T	A	ENST00000606498	ENSG00000162604	TM2D1	TRUE	FALSE
chr1	61683548	T	C	ENST00000606498	ENSG00000162604	TM2D1	TRUE	FALSE
chr1	61683548	T	G	ENST00000606498	ENSG00000162604	TM2D1	TRUE	FALSE
chr1	61694695	A	C	ENST00000606498	ENSG00000162604	TM2D1	TRUE	FALSE
chr1	61694695	A	G	ENST00000606498	ENSG00000162604	TM2D1	TRUE	FALSE
chr1	61694695	A	T	ENST00000606498	ENSG00000162604	TM2D1	TRUE	FALSE
chr1	61694696	C	A	ENST00000606498	ENSG00000162604	TM2D1	TRUE	FALSE
chr1	61694696	C	G	ENST00000606498	ENSG00000162604	TM2D1	TRUE	FALSE
chr1	61694696	C	T	ENST00000606498	ENSG00000162604	TM2D1	TRUE	FALSE
chr1	61694699	G	A	ENST00000606498	ENSG00000162604	TM2D1	FALSE	FALSE
chr1	61694704	G	C	ENST00000606498	ENSG00000162604	TM2D1	FALSE	FALSE
chr1	61694704	G	T	ENST00000606498	ENSG00000162604	TM2D1	FALSE	FALSE
chr1	61694738	C	A	ENST00000606498	ENSG00000162604	TM2D1	FALSE	FALSE
chr1	61694739	A	T	ENST00000606498	ENSG00000162604	TM2D1	FALSE	FALSE
chr1	61694754	G	T	ENST00000606498	ENSG00000162604	TM2D1	TRUE	TRUE
chr1	61694762	T	A	ENST00000606498	ENSG00000162604	TM2D1	TRUE	TRUE
chr1	61694764	A	C	ENST00000606498	ENSG00000162604	TM2D1	TRUE	TRUE
chr1	61694764	A	T	ENST00000606498	ENSG00000162604	TM2D1	TRUE	TRUE
chr1	61694767	A	T	ENST00000606498	ENSG00000162604	TM2D1	TRUE	TRUE
chr1	61694771	C	A	ENST00000606498	ENSG00000162604	TM2D1	TRUE	FALSE
chr1	61694771	C	G	ENST00000606498	ENSG00000162604	TM2D1	TRUE	FALSE
chr1	61694771	C	T	ENST00000606498	ENSG00000162604	TM2D1	TRUE	FALSE
chr1	61694772	T	A	ENST00000606498	ENSG00000162604	TM2D1	TRUE	FALSE
chr1	61694772	T	C	ENST00000606498	ENSG00000162604	TM2D1	TRUE	FALSE
chr1	61694772	T	G	ENST00000606498	ENSG00000162604	TM2D1	TRUE	FALSE
chr1	61700932	A	C	ENST00000606498	ENSG00000162604	TM2D1	TRUE	FALSE
chr1	61700932	A	G	ENST00000606498	ENSG00000162604	TM2D1	TRUE	FALSE
chr1	61700932	A	T	ENST00000606498	ENSG00000162604	TM2D1	TRUE	FALSE
chr1	61700933	C	A	ENST00000606498	ENSG00000162604	TM2D1	TRUE	FALSE
chr1	61700933	C	G	ENST00000606498	ENSG00000162604	TM2D1	TRUE	FALSE
chr1	61700933	C	T	ENST00000606498	ENSG00000162604	TM2D1	TRUE	FALSE
chr1	61700936	A	T	ENST00000606498	ENSG00000162604	TM2D1	TRUE	TRUE
chr1	61700944	G	C	ENST00000606498	ENSG00000162604	TM2D1	TRUE	TRUE
chr1	61700944	G	T	ENST00000606498	ENSG00000162604	TM2D1	TRUE	TRUE
chr1	61700949	C	A	ENST00000606498	ENSG00000162604	TM2D1	TRUE	TRUE
chr1	61700953	G	C	ENST00000606498	ENSG00000162604	TM2D1	TRUE	TRUE
chr1	61700953	G	T	ENST00000606498	ENSG00000162604	TM2D1	TRUE	TRUE
chr1	61700961	G	A	ENST00000606498	ENSG00000162604	TM2D1	TRUE	TRUE
chr1	61700970	C	A	ENST00000606498	ENSG00000162604	TM2D1	TRUE	TRUE
chr1	61700972	A	T	ENST00000606498	ENSG00000162604	TM2D1	TRUE	TRUE
chr1	61700974	C	T	ENST00000606498	ENSG00000162604	TM2D1	TRUE	TRUE
chr1	61700975	C	T	ENST00000606498	ENSG00000162604	TM2D1	TRUE	TRUE
chr1	61700979	C	A	ENST00000606498	ENSG00000162604	TM2D1	TRUE	TRUE
chr1	61700993	A	T	ENST00000606498	ENSG00000162604	TM2D1	TRUE	TRUE
chr1	61701009	T	A	ENST00000606498	ENSG00000162604	TM2D1	TRUE	TRUE
chr1	61701010	G	C	ENST00000606498	ENSG00000162604	TM2D1	TRUE	TRUE
chr1	61701010	G	T	ENST00000606498	ENSG00000162604	TM2D1	TRUE	TRUE
chr1	61701016	A	C	ENST00000606498	ENSG00000162604	TM2D1	TRUE	TRUE
chr1	61701016	A	T	ENST00000606498	ENSG00000162604	TM2D1	TRUE	TRUE
chr1	61701026	C	A	ENST00000606498	ENSG00000162604	TM2D1	TRUE	FALSE
chr1	61701026	C	G	ENST00000606498	ENSG00000162604	TM2D1	TRUE	FALSE
chr1	61701026	C	T	ENST00000606498	ENSG00000162604	TM2D1	TRUE	FALSE
chr1	61701027	T	A	ENST00000606498	ENSG00000162604	TM2D1	TRUE	FALSE
chr1	61701027	T	C	ENST00000606498	ENSG00000162604	TM2D1	TRUE	FALSE
chr1	61701027	T	G	ENST00000606498	ENSG00000162604	TM2D1	TRUE	FALSE
chr1	61709327	A	C	ENST00000606498	ENSG00000162604	TM2D1	TRUE	FALSE
chr1	61709327	A	G	ENST00000606498	ENSG00000162604	TM2D1	TRUE	FALSE
chr1	61709327	A	T	ENST00000606498	ENSG00000162604	TM2D1	TRUE	FALSE
chr1	61709328	C	A	ENST00000606498	ENSG00000162604	TM2D1	TRUE	FALSE
chr1	61709328	C	G	ENST00000606498	ENSG00000162604	TM2D1	TRUE	FALSE
chr1	61709328	C	T	ENST00000606498	ENSG00000162604	TM2D1	TRUE	FALSE
chr1	61709336	G	A	ENST00000606498	ENSG00000162604	TM2D1	TRUE	TRUE
chr1	61709337	G	T	ENST00000606498	ENSG00000162604	TM2D1	TRUE	TRUE
chr1	61709351	T	A	ENST00000606498	ENSG00000162604	TM2D1	TRUE	TRUE
chr1	61709366	C	A	ENST00000606498	ENSG00000162604	TM2D1	TRUE	TRUE
chr1	61709387	C	A	ENST00000606498	ENSG00000162604	TM2D1	TRUE	TRUE
chr1	61709405	T	A	ENST00000606498	ENSG00000162604	TM2D1	TRUE	TRUE
chr1	61709406	A	T	ENST00000606498	ENSG00000162604	TM2D1	TRUE	TRUE
chr1	61709430	A	T	ENST00000606498	ENSG00000162604	TM2D1	TRUE	TRUE
chr1	61709438	C	A	ENST00000606498	ENSG00000162604	TM2D1	TRUE	FALSE
chr1	61709438	C	G	ENST00000606498	ENSG00000162604	TM2D1	TRUE	FALSE
chr1	61709438	C	T	ENST00000606498	ENSG00000162604	TM2D1	TRUE	FALSE
chr1	61709439	T	A	ENST00000606498	ENSG00000162604	TM2D1	TRUE	FALSE
chr1	61709439	T	C	ENST00000606498	ENSG00000162604	TM2D1	TRUE	FALSE
chr1	61709439	T	G	ENST00000606498	ENSG00000162604	TM2D1	TRUE	FALSE
chr1	61723711	A	C	ENST00000606498	ENSG00000162604	TM2D1	TRUE	FALSE
chr1	61723711	A	G	ENST00000606498	ENSG00000162604	TM2D1	TRUE	FALSE
chr1	61723711	A	T	ENST00000606498	ENSG00000162604	TM2D1	TRUE	FALSE
chr1	61723712	C	A	ENST00000606498	ENSG00000162604	TM2D1	TRUE	FALSE
chr1	61723712	C	G	ENST00000606498	ENSG00000162604	TM2D1	TRUE	FALSE
chr1	61723712	C	T	ENST00000606498	ENSG00000162604	TM2D1	TRUE	FALSE
chr1	61723723	G	C	ENST00000606498	ENSG00000162604	TM2D1	TRUE	TRUE
chr1	61723723	G	T	ENST00000606498	ENSG00000162604	TM2D1	TRUE	TRUE
chr1	61723732	A	T	ENST00000606498	ENSG00000162604	TM2D1	TRUE	TRUE
chr1	61723746	C	A	ENST00000606498	ENSG00000162604	TM2D1	TRUE	TRUE
chr1	61723749	G	A	ENST00000606498	ENSG00000162604	TM2D1	TRUE	TRUE
chr1	61723767	T	A	ENST00000606498	ENSG00000162604	TM2D1	TRUE	TRUE
chr1	61723776	T	A	ENST00000606498	ENSG00000162604	TM2D1	TRUE	TRUE
chr1	61723777	A	T	ENST00000606498	ENSG00000162604	TM2D1	TRUE	TRUE
chr1	61723783	A	C	ENST00000606498	ENSG00000162604	TM2D1
chr1	61723783	A	T	ENST00000606498	ENSG00000162604	TM2D1	TRUE	TRUE
chr1	61723787	G	A	ENST00000606498	ENSG00000162604	TM2D1	FALSE	FALSE
chr1	61723787	G	C	ENST00000606498	ENSG00000162604	TM2D1	FALSE	FALSE
chr1	61723787	G	T	ENST00000606498	ENSG00000162604	TM2D1	FALSE	FALSE
chr1	61723788	T	A	ENST00000606498	ENSG00000162604	TM2D1	FALSE	FALSE
chr1	61723788	T	C	ENST00000606498	ENSG00000162604	TM2D1	FALSE	FALSE
chr1	61723788	T	G	ENST00000606498	ENSG00000162604	TM2D1	FALSE	FALSE
chr1	61724955	A	C	ENST00000606498	ENSG00000162604	TM2D1	FALSE	FALSE
chr1	61724955	A	G	ENST00000606498	ENSG00000162604	TM2D1	FALSE	FALSE
chr1	61724955	A	T	ENST00000606498	ENSG00000162604	TM2D1	FALSE	FALSE
chr1	61724956	T	A	ENST00000606498	ENSG00000162604	TM2D1	FALSE	FALSE
chr1	61724956	T	C	ENST00000606498	ENSG00000162604	TM2D1	FALSE	FALSE
chr1	61724956	T	G	ENST00000606498	ENSG00000162604	TM2D1	FALSE	FALSE
chr1	61724958	G	A	ENST00000606498	ENSG00000162604	TM2D1	TRUE	TRUE
chr1	61724961	C	A	ENST00000606498	ENSG00000162604	TM2D1	TRUE	TRUE
chr1	61724967	T	A	ENST00000606498	ENSG00000162604	TM2D1	TRUE	TRUE
chr1	61724976	C	A	ENST00000606498	ENSG00000162604	TM2D1	TRUE	TRUE
chr1	61724977	G	T	ENST00000606498	ENSG00000162604	TM2D1	TRUE	TRUE
chr1	61724982	T	A	ENST00000606498	ENSG00000162604	TM2D1	TRUE	TRUE
chr1	61724987	G	T	ENST00000606498	ENSG00000162604	TM2D1	TRUE	TRUE
chr1	61724991	C	A	ENST00000606498	ENSG00000162604	TM2D1	TRUE	TRUE
chr1	61724994	C	A	ENST00000606498	ENSG00000162604	TM2D1	TRUE	TRUE
chr1	61725022	C	T	ENST00000606498	ENSG00000162604	TM2D1	TRUE	TRUE
chr1	61725023	C	T	ENST00000606498	ENSG00000162604	TM2D1	TRUE	TRUE
chr1	61725030	C	A	ENST00000606498	ENSG00000162604	TM2D1	TRUE	TRUE
chr1	61725041	G	C	ENST00000606498	ENSG00000162604	TM2D1	TRUE	TRUE
chr1	61725041	G	T	ENST00000606498	ENSG00000162604	TM2D1	TRUE	TRUE
chr1	61725049	C	T	ENST00000606498	ENSG00000162604	TM2D1	TRUE	TRUE
chr1	61725050	C	T	ENST00000606498	ENSG00000162604	TM2D1	TRUE	FALSE
chr1	61725069	T	A	ENST00000606498	ENSG00000162604	TM2D1	TRUE	FALSE
chr1	61725084	C	A	ENST00000606498	ENSG00000162604	TM2D1	FALSE	FALSE
chr1	61725106	C	T	ENST00000606498	ENSG00000162604	TM2D1	FALSE	FALSE
chr1	61725107	C	T	ENST00000606498	ENSG00000162604	TM2D1	FALSE	FALSE
chr1	61742556	G	A	ENST00000642238	ENSG00000132849	PATJ	FALSE	FALSE
chr1	61742556	G	C	ENST00000642238	ENSG00000132849	PATJ	FALSE	FALSE
chr1	61742556	G	T	ENST00000642238	ENSG00000132849	PATJ	FALSE	FALSE
chr1	61742557	T	A	ENST00000642238	ENSG00000132849	PATJ	FALSE	FALSE
chr1	61742557	T	C	ENST00000642238	ENSG00000132849	PATJ	FALSE	FALSE
chr1	61742557	T	G	ENST00000642238	ENSG00000132849	PATJ	FALSE	FALSE
chr1	61762856	A	C	ENST00000642238	ENSG00000132849	PATJ	TRUE	FALSE
chr1	61762856	A	G	ENST00000642238	ENSG00000132849	PATJ	TRUE	FALSE
chr1	61762856	A	T	ENST00000642238	ENSG00000132849	PATJ	TRUE	FALSE
chr1	61762857	G	A	ENST00000642238	ENSG00000132849	PATJ	TRUE	FALSE
chr1	61762857	G	C	ENST00000642238	ENSG00000132849	PATJ	TRUE	FALSE
chr1	61762857	G	T	ENST00000642238	ENSG00000132849	PATJ	TRUE	FALSE
chr1	61762899	G	T	ENST00000642238	ENSG00000132849	PATJ	FALSE	FALSE
chr1	61762915	G	A	ENST00000642238	ENSG00000132849	PATJ	TRUE	FALSE
chr1	61762915	G	C	ENST00000642238	ENSG00000132849	PATJ	TRUE	FALSE
chr1	61762915	G	T	ENST00000642238	ENSG00000132849	PATJ	TRUE	FALSE
chr1	61762916	T	A	ENST00000642238	ENSG00000132849	PATJ	TRUE	FALSE
chr1	61762916	T	C	ENST00000642238	ENSG00000132849	PATJ	TRUE	FALSE
chr1	61762916	T	G	ENST00000642238	ENSG00000132849	PATJ	TRUE	FALSE
chr1	61763011	A	C	ENST00000642238	ENSG00000132849	PATJ	TRUE	FALSE
chr1	61763011	A	G	ENST00000642238	ENSG00000132849	PATJ	TRUE	FALSE
chr1	61763011	A	T	ENST00000642238	ENSG00000132849	PATJ	TRUE	FALSE
chr1	61763012	G	A	ENST00000642238	ENSG00000132849	PATJ	TRUE	FALSE
chr1	61763012	G	C	ENST00000642238	ENSG00000132849	PATJ	TRUE	FALSE
chr1	61763012	G	T	ENST00000642238	ENSG00000132849	PATJ	TRUE	FALSE
chr1	61763015	A	T	ENST00000642238	ENSG00000132849	PATJ	FALSE	FALSE
chr1	61763021	C	T	ENST00000642238	ENSG00000132849	PATJ	FALSE	FALSE
chr1	61763030	C	T	ENST00000642238	ENSG00000132849	PATJ	FALSE	FALSE
chr1	61763048	A	T	ENST00000642238	ENSG00000132849	PATJ	TRUE	FALSE
chr1	61763054	A	T	ENST00000642238	ENSG00000132849	PATJ	TRUE	FALSE
chr1	61763058	T	A	ENST00000642238	ENSG00000132849	PATJ	TRUE	FALSE
chr1	61763060	C	T	ENST00000642238	ENSG00000132849	PATJ	TRUE	FALSE
chr1	61763063	G	T	ENST00000642238	ENSG00000132849	PATJ	TRUE	TRUE
chr1	61763066	A	T	ENST00000642238	ENSG00000132849	PATJ	TRUE	TRUE
chr1	61763079	C	A	ENST00000642238	ENSG00000132849	PATJ	TRUE	TRUE
chr1	61763081	C	T	ENST00000642238	ENSG00000132849	PATJ	TRUE	TRUE
chr1	61763087	G	T	ENST00000642238	ENSG00000132849	PATJ	TRUE	TRUE
chr1	61763090	A	T	ENST00000642238	ENSG00000132849	PATJ	TRUE	TRUE
chr1	61763094	T	A	ENST00000642238	ENSG00000132849	PATJ	TRUE	TRUE
chr1	61763094	T	G	ENST00000642238	ENSG00000132849	PATJ	TRUE	TRUE
chr1	61763107	T	A	ENST00000642238	ENSG00000132849	PATJ	TRUE	TRUE
chr1	61763107	T	G	ENST00000642238	ENSG00000132849	PATJ	TRUE	TRUE
chr1	61763108	G	T	ENST00000642238	ENSG00000132849	PATJ	TRUE	TRUE
chr1	61763117	A	T	ENST00000642238	ENSG00000132849	PATJ	TRUE	TRUE
chr1	61763135	C	T	ENST00000642238	ENSG00000132849	PATJ	TRUE	TRUE
chr1	61763150	C	T	ENST00000642238	ENSG00000132849	PATJ	TRUE	TRUE
chr1	61763153	C	T	ENST00000642238	ENSG00000132849	PATJ	TRUE	TRUE
chr1	61763162	A	T	ENST00000642238	ENSG00000132849	PATJ	TRUE	TRUE
chr1	61763165	C	T	ENST00000642238	ENSG00000132849	PATJ	TRUE	TRUE
chr1	61763171	A	T	ENST00000642238	ENSG00000132849	PATJ	TRUE	TRUE
chr1	61763177	C	T	ENST00000642238	ENSG00000132849	PATJ	TRUE	TRUE
chr1	61763180	G	A	ENST00000642238	ENSG00000132849	PATJ	TRUE	FALSE
chr1	61763180	G	C	ENST00000642238	ENSG00000132849	PATJ	TRUE	TRUE
chr1	61763180	G	T	ENST00000642238	ENSG00000132849	PATJ	TRUE	FALSE
chr1	61763181	T	A	ENST00000642238	ENSG00000132849	PATJ	TRUE	TRUE
chr1	61763181	T	C	ENST00000642238	ENSG00000132849	PATJ	TRUE	FALSE
chr1	61763181	T	G	ENST00000642238	ENSG00000132849	PATJ	TRUE	TRUE
chr1	61766277	A	C	ENST00000642238	ENSG00000132849	PATJ	TRUE	FALSE
chr1	61766277	A	G	ENST00000642238	ENSG00000132849	PATJ	TRUE	FALSE
chr1	61766277	A	T	ENST00000642238	ENSG00000132849	PATJ	TRUE	FALSE
chr1	61766278	G	A	ENST00000642238	ENSG00000132849	PATJ	TRUE	FALSE
chr1	61766278	G	C	ENST00000642238	ENSG00000132849	PATJ	TRUE	FALSE
chr1	61766278	G	T	ENST00000642238	ENSG00000132849	PATJ	TRUE	FALSE
chr1	61766295	C	A	ENST00000642238	ENSG00000132849	PATJ
chr1	61766295	C	G	ENST00000642238	ENSG00000132849	PATJ
chr1	61766302	T	A	ENST00000642238	ENSG00000132849	PATJ	TRUE	TRUE
chr1	61766304	C	A	ENST00000642238	ENSG00000132849	PATJ	TRUE	TRUE
chr1	61766304	C	G	ENST00000642238	ENSG00000132849	PATJ	TRUE	TRUE
chr1	61766327	A	T	ENST00000642238	ENSG00000132849	PATJ	TRUE	TRUE
chr1	61766334	T	A	ENST00000642238	ENSG00000132849	PATJ	TRUE	TRUE
chr1	61766337	T	A	ENST00000642238	ENSG00000132849	PATJ	TRUE	TRUE
chr1	61766337	T	G	ENST00000642238	ENSG00000132849	PATJ	TRUE	TRUE
chr1	61766366	G	T	ENST00000642238	ENSG00000132849	PATJ	TRUE	TRUE
chr1	61766394	C	A	ENST00000642238	ENSG00000132849	PATJ	TRUE	TRUE
chr1	61766409	T	A	ENST00000642238	ENSG00000132849	PATJ	TRUE	TRUE
chr1	61766409	T	G	ENST00000642238	ENSG00000132849	PATJ	TRUE	TRUE
chr1	61766418	G	A	ENST00000642238	ENSG00000132849	PATJ	TRUE	TRUE
chr1	61766419	G	A	ENST00000642238	ENSG00000132849	PATJ	TRUE	TRUE
chr1	61766426	A	T	ENST00000642238	ENSG00000132849	PATJ	TRUE	TRUE
chr1	61766430	T	A	ENST00000642238	ENSG00000132849	PATJ	TRUE	TRUE
chr1	61766432	G	T	ENST00000642238	ENSG00000132849	PATJ	TRUE	TRUE
chr1	61766438	G	T	ENST00000642238	ENSG00000132849	PATJ	TRUE	TRUE
chr1	61766451	C	A	ENST00000642238	ENSG00000132849	PATJ	TRUE	TRUE
chr1	61766451	C	G	ENST00000642238	ENSG00000132849	PATJ	TRUE	TRUE
chr1	61766459	C	T	ENST00000642238	ENSG00000132849	PATJ	TRUE	TRUE
chr1	61766462	C	T	ENST00000642238	ENSG00000132849	PATJ	TRUE	TRUE
chr1	61766471	C	T	ENST00000642238	ENSG00000132849	PATJ	TRUE	TRUE
chr1	61766474	G	A	ENST00000642238	ENSG00000132849	PATJ	TRUE	FALSE
chr1	61766474	G	C	ENST00000642238	ENSG00000132849	PATJ	TRUE	FALSE
chr1	61766474	G	T	ENST00000642238	ENSG00000132849	PATJ	TRUE	FALSE
chr1	61766475	T	A	ENST00000642238	ENSG00000132849	PATJ	TRUE	FALSE
chr1	61766475	T	C	ENST00000642238	ENSG00000132849	PATJ	TRUE	FALSE
chr1	61766475	T	G	ENST00000642238	ENSG00000132849	PATJ	TRUE	FALSE
chr1	61769281	A	C	ENST00000642238	ENSG00000132849	PATJ	TRUE	FALSE
chr1	61769281	A	G	ENST00000642238	ENSG00000132849	PATJ	TRUE	FALSE
chr1	61769281	A	T	ENST00000642238	ENSG00000132849	PATJ	TRUE	FALSE
chr1	61769282	G	A	ENST00000642238	ENSG00000132849	PATJ	TRUE	FALSE
chr1	61769282	G	C	ENST00000642238	ENSG00000132849	PATJ	TRUE	FALSE
chr1	61769282	G	T	ENST00000642238	ENSG00000132849	PATJ	TRUE	FALSE
chr1	61769289	C	T	ENST00000642238	ENSG00000132849	PATJ	TRUE	TRUE
chr1	61769295	G	T	ENST00000642238	ENSG00000132849	PATJ	TRUE	TRUE
chr1	61769300	T	A	ENST00000642238	ENSG00000132849	PATJ	TRUE	TRUE
chr1	61769300	T	G	ENST00000642238	ENSG00000132849	PATJ
chr1	61769310	G	T	ENST00000642238	ENSG00000132849	PATJ	TRUE	TRUE
chr1	61769320	C	A	ENST00000642238	ENSG00000132849	PATJ	TRUE	TRUE
chr1	61769320	C	G	ENST00000642238	ENSG00000132849	PATJ	TRUE	TRUE
chr1	61769325	G	T	ENST00000642238	ENSG00000132849	PATJ	TRUE	TRUE
chr1	61769334	G	T	ENST00000642238	ENSG00000132849	PATJ	TRUE	TRUE
chr1	61769355	A	T	ENST00000642238	ENSG00000132849	PATJ	TRUE	TRUE
chr1	61769361	C	T	ENST00000642238	ENSG00000132849	PATJ	TRUE	TRUE
chr1	61769370	G	T	ENST00000642238	ENSG00000132849	PATJ	TRUE	TRUE
chr1	61769373	A	T	ENST00000642238	ENSG00000132849	PATJ	TRUE	TRUE
chr1	61769391	A	T	ENST00000642238	ENSG00000132849	PATJ	TRUE	TRUE
chr1	61769400	C	T	ENST00000642238	ENSG00000132849	PATJ	TRUE	TRUE
chr1	61769423	G	A	ENST00000642238	ENSG00000132849	PATJ	TRUE	FALSE
chr1	61769423	G	C	ENST00000642238	ENSG00000132849	PATJ	TRUE	FALSE
chr1	61769423	G	T	ENST00000642238	ENSG00000132849	PATJ	TRUE	FALSE
chr1	61769424	T	A	ENST00000642238	ENSG00000132849	PATJ	TRUE	FALSE
chr1	61769424	T	C	ENST00000642238	ENSG00000132849	PATJ	FALSE	FALSE
chr1	61769424	T	G	ENST00000642238	ENSG00000132849	PATJ	TRUE	FALSE
chr1	61771429	A	C	ENST00000642238	ENSG00000132849	PATJ	TRUE	FALSE
chr1	61771429	A	G	ENST00000642238	ENSG00000132849	PATJ	TRUE	TRUE
chr1	61771429	A	T	ENST00000642238	ENSG00000132849	PATJ	TRUE	FALSE
chr1	61771430	G	A	ENST00000642238	ENSG00000132849	PATJ	TRUE	FALSE
chr1	61771430	G	C	ENST00000642238	ENSG00000132849	PATJ	TRUE	FALSE
chr1	61771430	G	T	ENST00000642238	ENSG00000132849	PATJ	TRUE	FALSE
chr1	61771435	C	T	ENST00000642238	ENSG00000132849	PATJ	TRUE	TRUE
chr1	61771438	A	T	ENST00000642238	ENSG00000132849	PATJ	TRUE	TRUE
chr1	61771442	T	A	ENST00000642238	ENSG00000132849	PATJ	TRUE	TRUE
chr1	61771442	T	G	ENST00000642238	ENSG00000132849	PATJ	TRUE	TRUE
chr1	61771444	A	T	ENST00000642238	ENSG00000132849	PATJ	TRUE	TRUE
chr1	61771447	G	T	ENST00000642238	ENSG00000132849	PATJ	TRUE	TRUE
chr1	61771456	C	T	ENST00000642238	ENSG00000132849	PATJ	TRUE	TRUE
chr1	61771463	T	A	ENST00000642238	ENSG00000132849	PATJ	TRUE	TRUE
chr1	61771484	T	A	ENST00000642238	ENSG00000132849	PATJ	TRUE	TRUE
chr1	61771489	C	T	ENST00000642238	ENSG00000132849	PATJ	TRUE	TRUE
chr1	61771504	C	T	ENST00000642238	ENSG00000132849	PATJ	TRUE	TRUE
chr1	61771507	C	T	ENST00000642238	ENSG00000132849	PATJ	TRUE	TRUE
chr1	61771520	T	A	ENST00000642238	ENSG00000132849	PATJ	TRUE	TRUE
chr1	61771520	T	G	ENST00000642238	ENSG00000132849	PATJ	TRUE	TRUE
chr1	61771523	T	A	ENST00000642238	ENSG00000132849	PATJ	TRUE	TRUE
chr1	61771523	T	G	ENST00000642238	ENSG00000132849	PATJ	TRUE	TRUE
chr1	61771525	C	T	ENST00000642238	ENSG00000132849	PATJ	TRUE	TRUE
chr1	61771528	C	T	ENST00000642238	ENSG00000132849	PATJ	TRUE	TRUE
chr1	61771537	G	T	ENST00000642238	ENSG00000132849	PATJ	TRUE	TRUE
chr1	61771544	T	A	ENST00000642238	ENSG00000132849	PATJ	TRUE	TRUE
chr1	61771546	A	T	ENST00000642238	ENSG00000132849	PATJ	TRUE	TRUE
chr1	61771564	G	T	ENST00000642238	ENSG00000132849	PATJ	TRUE	TRUE
chr1	61771579	A	T	ENST00000642238	ENSG00000132849	PATJ	TRUE	TRUE
chr1	61771621	G	T	ENST00000642238	ENSG00000132849	PATJ	TRUE	TRUE
chr1	61771627	G	A	ENST00000642238	ENSG00000132849	PATJ	TRUE	FALSE
chr1	61771627	G	C	ENST00000642238	ENSG00000132849	PATJ	TRUE	FALSE
chr1	61771627	G	T	ENST00000642238	ENSG00000132849	PATJ	TRUE	FALSE
chr1	61771628	T	A	ENST00000642238	ENSG00000132849	PATJ	TRUE	FALSE
chr1	61771628	T	C	ENST00000642238	ENSG00000132849	PATJ	TRUE	FALSE
chr1	61771628	T	G	ENST00000642238	ENSG00000132849	PATJ	TRUE	FALSE
chr1	61775204	A	C	ENST00000642238	ENSG00000132849	PATJ	TRUE	FALSE
chr1	61775204	A	G	ENST00000642238	ENSG00000132849	PATJ	TRUE	FALSE
chr1	61775204	A	T	ENST00000642238	ENSG00000132849	PATJ	TRUE	FALSE
chr1	61775205	G	A	ENST00000642238	ENSG00000132849	PATJ	TRUE	FALSE
chr1	61775205	G	C	ENST00000642238	ENSG00000132849	PATJ	TRUE	FALSE
chr1	61775205	G	T	ENST00000642238	ENSG00000132849	PATJ	TRUE	FALSE
chr1	61775211	T	A	ENST00000642238	ENSG00000132849	PATJ	TRUE	TRUE
chr1	61775213	G	A	ENST00000642238	ENSG00000132849	PATJ	TRUE	TRUE
chr1	61775214	G	A	ENST00000642238	ENSG00000132849	PATJ	TRUE	TRUE
chr1	61775224	G	T	ENST00000642238	ENSG00000132849	PATJ	TRUE	TRUE
chr1	61775227	G	T	ENST00000642238	ENSG00000132849	PATJ	TRUE	TRUE
chr1	61775233	G	T	ENST00000642238	ENSG00000132849	PATJ	TRUE	TRUE
chr1	61775254	G	T	ENST00000642238	ENSG00000132849	PATJ	TRUE	TRUE
chr1	61775266	G	T	ENST00000642238	ENSG00000132849	PATJ	TRUE	TRUE
chr1	61775275	G	T	ENST00000642238	ENSG00000132849	PATJ	TRUE	TRUE
chr1	61775278	G	T	ENST00000642238	ENSG00000132849	PATJ	TRUE	TRUE
chr1	61775281	A	T	ENST00000642238	ENSG00000132849	PATJ	TRUE	TRUE
chr1	61775317	G	T	ENST00000642238	ENSG00000132849	PATJ	TRUE	TRUE
chr1	61775320	G	T	ENST00000642238	ENSG00000132849	PATJ	TRUE	TRUE
chr1	61775324	T	A	ENST00000642238	ENSG00000132849	PATJ	TRUE	TRUE
chr1	61775324	T	G	ENST00000642238	ENSG00000132849	PATJ	TRUE	TRUE
chr1	61775332	C	T	ENST00000642238	ENSG00000132849	PATJ	TRUE	TRUE
chr1	61775335	G	A	ENST00000642238	ENSG00000132849	PATJ	TRUE	FALSE
chr1	61775335	G	C	ENST00000642238	ENSG00000132849	PATJ	TRUE	FALSE
chr1	61775335	G	T	ENST00000642238	ENSG00000132849	PATJ	TRUE	FALSE
chr1	61775336	T	A	ENST00000642238	ENSG00000132849	PATJ	TRUE	FALSE
chr1	61775336	T	C	ENST00000642238	ENSG00000132849	PATJ	TRUE	FALSE
chr1	61775336	T	G	ENST00000642238	ENSG00000132849	PATJ	TRUE	FALSE
chr1	61787752	A	C	ENST00000642238	ENSG00000132849	PATJ	TRUE	FALSE
chr1	61787752	A	G	ENST00000642238	ENSG00000132849	PATJ	TRUE	FALSE
chr1	61787752	A	T	ENST00000642238	ENSG00000132849	PATJ	TRUE	FALSE
chr1	61787753	G	A	ENST00000642238	ENSG00000132849	PATJ	TRUE	FALSE
chr1	61787753	G	C	ENST00000642238	ENSG00000132849	PATJ	TRUE	FALSE
chr1	61787753	G	T	ENST00000642238	ENSG00000132849	PATJ	TRUE	FALSE
chr1	61787757	G	T	ENST00000642238	ENSG00000132849	PATJ	TRUE	TRUE
chr1	61787760	A	T	ENST00000642238	ENSG00000132849	PATJ	TRUE	TRUE
chr1	61787766	C	T	ENST00000642238	ENSG00000132849	PATJ	TRUE	TRUE
chr1	61787785	T	A	ENST00000642238	ENSG00000132849	PATJ	TRUE	TRUE
chr1	61787787	A	T	ENST00000642238	ENSG00000132849	PATJ	TRUE	TRUE
chr1	61787808	C	T	ENST00000642238	ENSG00000132849	PATJ	TRUE	TRUE
chr1	61787811	G	T	ENST00000642238	ENSG00000132849	PATJ	TRUE	TRUE
chr1	61787823	G	T	ENST00000642238	ENSG00000132849	PATJ	TRUE	TRUE
chr1	61787826	C	T	ENST00000642238	ENSG00000132849	PATJ	TRUE	TRUE
chr1	61787835	C	T	ENST00000642238	ENSG00000132849	PATJ	TRUE	TRUE
chr1	61787852	T	A	ENST00000642238	ENSG00000132849	PATJ	TRUE	TRUE
chr1	61787860	C	A	ENST00000642238	ENSG00000132849	PATJ	TRUE	TRUE
chr1	61787860	C	G	ENST00000642238	ENSG00000132849	PATJ	TRUE	TRUE
chr1	61787880	A	T	ENST00000642238	ENSG00000132849	PATJ	TRUE	TRUE
chr1	61787902	C	A	ENST00000642238	ENSG00000132849	PATJ	TRUE	TRUE
chr1	61787902	C	G	ENST00000642238	ENSG00000132849	PATJ	TRUE	TRUE
chr1	61787929	T	A	ENST00000642238	ENSG00000132849	PATJ	TRUE	TRUE
chr1	61787929	T	G	ENST00000642238	ENSG00000132849	PATJ	TRUE	TRUE
chr1	61787958	A	T	ENST00000642238	ENSG00000132849	PATJ	TRUE	TRUE
chr1	61787973	G	A	ENST00000642238	ENSG00000132849	PATJ	TRUE	FALSE
chr1	61787973	G	C	ENST00000642238	ENSG00000132849	PATJ	TRUE	FALSE
chr1	61787973	G	T	ENST00000642238	ENSG00000132849	PATJ	TRUE	FALSE
chr1	61787974	T	A	ENST00000642238	ENSG00000132849	PATJ	TRUE	FALSE
chr1	61787974	T	C	ENST00000642238	ENSG00000132849	PATJ	TRUE	FALSE
chr1	61787974	T	G	ENST00000642238	ENSG00000132849	PATJ	TRUE	FALSE
chr1	61791346	A	C	ENST00000642238	ENSG00000132849	PATJ	TRUE	FALSE
chr1	61791346	A	G	ENST00000642238	ENSG00000132849	PATJ	TRUE	FALSE
chr1	61791346	A	T	ENST00000642238	ENSG00000132849	PATJ	TRUE	FALSE
chr1	61791347	G	A	ENST00000642238	ENSG00000132849	PATJ	TRUE	FALSE
chr1	61791347	G	C	ENST00000642238	ENSG00000132849	PATJ	TRUE	FALSE
chr1	61791347	G	T	ENST00000642238	ENSG00000132849	PATJ	TRUE	FALSE
chr1	61791363	G	T	ENST00000642238	ENSG00000132849	PATJ	TRUE	TRUE
chr1	61791371	T	A	ENST00000642238	ENSG00000132849	PATJ	TRUE	TRUE
chr1	61791371	T	G	ENST00000642238	ENSG00000132849	PATJ	TRUE	TRUE
chr1	61791378	G	T	ENST00000642238	ENSG00000132849	PATJ	TRUE	TRUE
chr1	61791387	A	T	ENST00000642238	ENSG00000132849	PATJ	TRUE	TRUE
chr1	61791390	A	T	ENST00000642238	ENSG00000132849	PATJ	TRUE	TRUE
chr1	61791399	C	T	ENST00000642238	ENSG00000132849	PATJ	TRUE	TRUE
chr1	61791408	G	T	ENST00000642238	ENSG00000132849	PATJ	TRUE	TRUE
chr1	61791414	A	T	ENST00000642238	ENSG00000132849	PATJ	TRUE	TRUE
chr1	61791428	T	A	ENST00000642238	ENSG00000132849	PATJ	TRUE	TRUE
chr1	61791428	T	G	ENST00000642238	ENSG00000132849	PATJ	TRUE	TRUE
chr1	61791432	G	T	ENST00000642238	ENSG00000132849	PATJ	TRUE	TRUE
chr1	61791448	G	A	ENST00000642238	ENSG00000132849	PATJ	TRUE	FALSE
chr1	61791448	G	C	ENST00000642238	ENSG00000132849	PATJ	TRUE	FALSE
chr1	61791448	G	T	ENST00000642238	ENSG00000132849	PATJ	TRUE	FALSE
chr1	61791449	T	A	ENST00000642238	ENSG00000132849	PATJ	TRUE	FALSE
chr1	61791449	T	C	ENST00000642238	ENSG00000132849	PATJ	TRUE	FALSE
chr1	61791449	T	G	ENST00000642238	ENSG00000132849	PATJ	TRUE	FALSE
chr1	61795465	A	C	ENST00000642238	ENSG00000132849	PATJ	TRUE	FALSE
chr1	61795465	A	G	ENST00000642238	ENSG00000132849	PATJ	TRUE	FALSE
chr1	61795465	A	T	ENST00000642238	ENSG00000132849	PATJ	TRUE	FALSE
chr1	61795466	G	A	ENST00000642238	ENSG00000132849	PATJ	TRUE	FALSE
chr1	61795466	G	C	ENST00000642238	ENSG00000132849	PATJ	TRUE	FALSE
chr1	61795466	G	T	ENST00000642238	ENSG00000132849	PATJ	TRUE	FALSE
chr1	61795469	G	T	ENST00000642238	ENSG00000132849	PATJ	TRUE	TRUE
chr1	61795476	C	A	ENST00000642238	ENSG00000132849	PATJ	TRUE	TRUE
chr1	61795476	C	G	ENST00000642238	ENSG00000132849	PATJ	TRUE	TRUE
chr1	61795486	T	A	ENST00000642238	ENSG00000132849	PATJ	TRUE	TRUE
chr1	61795486	T	G	ENST00000642238	ENSG00000132849	PATJ	TRUE	TRUE
chr1	61795490	A	T	ENST00000642238	ENSG00000132849	PATJ	TRUE	TRUE
chr1	61795519	C	A	ENST00000642238	ENSG00000132849	PATJ	TRUE	TRUE
chr1	61795519	C	G	ENST00000642238	ENSG00000132849	PATJ	TRUE	TRUE
chr1	61795535	C	T	ENST00000642238	ENSG00000132849	PATJ	TRUE	TRUE
chr1	61795547	A	T	ENST00000642238	ENSG00000132849	PATJ	TRUE	TRUE
chr1	61795559	G	A	ENST00000642238	ENSG00000132849	PATJ	TRUE	FALSE
chr1	61795559	G	C	ENST00000642238	ENSG00000132849	PATJ	TRUE	FALSE
chr1	61795559	G	T	ENST00000642238	ENSG00000132849	PATJ	TRUE	FALSE
chr1	61795560	T	A	ENST00000642238	ENSG00000132849	PATJ	TRUE	FALSE
chr1	61795560	T	C	ENST00000642238	ENSG00000132849	PATJ	TRUE	FALSE
chr1	61795560	T	G	ENST00000642238	ENSG00000132849	PATJ	TRUE	FALSE
chr1	61797285	A	C	ENST00000642238	ENSG00000132849	PATJ	TRUE	FALSE
chr1	61797285	A	G	ENST00000642238	ENSG00000132849	PATJ	TRUE	FALSE
chr1	61797285	A	T	ENST00000642238	ENSG00000132849	PATJ	TRUE	FALSE
chr1	61797286	G	A	ENST00000642238	ENSG00000132849	PATJ	TRUE	FALSE
chr1	61797286	G	C	ENST00000642238	ENSG00000132849	PATJ	TRUE	FALSE
chr1	61797286	G	T	ENST00000642238	ENSG00000132849	PATJ	TRUE	FALSE
chr1	61797305	C	T	ENST00000642238	ENSG00000132849	PATJ	TRUE	TRUE
chr1	61797332	G	T	ENST00000642238	ENSG00000132849	PATJ	TRUE	TRUE
chr1	61797339	T	A	ENST00000642238	ENSG00000132849	PATJ	TRUE	TRUE
chr1	61797339	T	G	ENST00000642238	ENSG00000132849	PATJ	TRUE	TRUE
chr1	61797341	C	T	ENST00000642238	ENSG00000132849	PATJ	TRUE	TRUE
chr1	61797353	C	T	ENST00000642238	ENSG00000132849	PATJ	TRUE	TRUE
chr1	61797377	C	T	ENST00000642238	ENSG00000132849	PATJ	TRUE	TRUE
chr1	61797383	A	T	ENST00000642238	ENSG00000132849	PATJ	TRUE	TRUE
chr1	61797393	C	A	ENST00000642238	ENSG00000132849	PATJ	TRUE	TRUE
chr1	61797393	C	G	ENST00000642238	ENSG00000132849	PATJ	TRUE	TRUE
chr1	61797410	G	T	ENST00000642238	ENSG00000132849	PATJ	TRUE	TRUE
chr1	61797420	C	A	ENST00000642238	ENSG00000132849	PATJ	TRUE	TRUE
chr1	61797420	C	G	ENST00000642238	ENSG00000132849	PATJ	TRUE	TRUE
chr1	61797425	A	T	ENST00000642238	ENSG00000132849	PATJ	TRUE	TRUE
chr1	61797428	G	T	ENST00000642238	ENSG00000132849	PATJ	TRUE	TRUE
chr1	61797429	G	A	ENST00000642238	ENSG00000132849	PATJ	TRUE	FALSE
chr1	61797429	G	C	ENST00000642238	ENSG00000132849	PATJ	TRUE	FALSE
chr1	61797429	G	T	ENST00000642238	ENSG00000132849	PATJ	TRUE	FALSE
chr1	61797430	T	A	ENST00000642238	ENSG00000132849	PATJ	TRUE	FALSE
chr1	61797430	T	C	ENST00000642238	ENSG00000132849	PATJ	TRUE	FALSE
chr1	61797430	T	G	ENST00000642238	ENSG00000132849	PATJ	TRUE	FALSE
chr1	61801621	A	C	ENST00000642238	ENSG00000132849	PATJ	TRUE	FALSE
chr1	61801621	A	G	ENST00000642238	ENSG00000132849	PATJ	TRUE	FALSE
chr1	61801621	A	T	ENST00000642238	ENSG00000132849	PATJ	TRUE	FALSE
chr1	61801622	G	A	ENST00000642238	ENSG00000132849	PATJ	TRUE	FALSE
chr1	61801622	G	C	ENST00000642238	ENSG00000132849	PATJ	TRUE	FALSE
chr1	61801622	G	T	ENST00000642238	ENSG00000132849	PATJ	TRUE	FALSE
chr1	61801634	G	T	ENST00000642238	ENSG00000132849	PATJ	TRUE	TRUE
chr1	61801643	A	T	ENST00000642238	ENSG00000132849	PATJ	TRUE	TRUE
chr1	61801667	G	T	ENST00000642238	ENSG00000132849	PATJ	TRUE	TRUE
chr1	61801676	G	T	ENST00000642238	ENSG00000132849	PATJ	TRUE	TRUE
chr1	61801682	G	T	ENST00000642238	ENSG00000132849	PATJ	TRUE	TRUE
chr1	61801700	G	T	ENST00000642238	ENSG00000132849	PATJ	TRUE	TRUE
chr1	61801706	G	T	ENST00000642238	ENSG00000132849	PATJ	TRUE	TRUE
chr1	61801709	G	T	ENST00000642238	ENSG00000132849	PATJ	TRUE	TRUE
chr1	61801715	A	T	ENST00000642238	ENSG00000132849	PATJ	TRUE	TRUE
chr1	61801718	G	T	ENST00000642238	ENSG00000132849	PATJ	TRUE	TRUE
chr1	61801721	A	T	ENST00000642238	ENSG00000132849	PATJ	TRUE	TRUE
chr1	61801734	T	A	ENST00000642238	ENSG00000132849	PATJ	TRUE	TRUE
chr1	61801734	T	G	ENST00000642238	ENSG00000132849	PATJ	TRUE	TRUE
chr1	61801736	A	T	ENST00000642238	ENSG00000132849	PATJ
chr1	61801751	C	T	ENST00000642238	ENSG00000132849	PATJ	TRUE	TRUE
chr1	61801758	T	A	ENST00000642238	ENSG00000132849	PATJ	TRUE	TRUE
chr1	61801758	T	G	ENST00000642238	ENSG00000132849	PATJ	TRUE	TRUE
chr1	61801760	G	T	ENST00000642238	ENSG00000132849	PATJ	TRUE	TRUE
chr1	61801763	A	T	ENST00000642238	ENSG00000132849	PATJ	TRUE	TRUE
chr1	61801767	T	A	ENST00000642238	ENSG00000132849	PATJ	TRUE	TRUE
chr1	61801769	G	T	ENST00000642238	ENSG00000132849	PATJ	TRUE	TRUE
chr1	61801770	G	A	ENST00000642238	ENSG00000132849	PATJ	TRUE	FALSE
chr1	61801770	G	C	ENST00000642238	ENSG00000132849	PATJ	TRUE	FALSE
chr1	61801770	G	T	ENST00000642238	ENSG00000132849	PATJ	TRUE	FALSE
chr1	61801771	T	A	ENST00000642238	ENSG00000132849	PATJ	TRUE	FALSE
chr1	61801771	T	C	ENST00000642238	ENSG00000132849	PATJ	TRUE	FALSE
chr1	61801771	T	G	ENST00000642238	ENSG00000132849	PATJ	TRUE	FALSE
chr1	61805446	A	C	ENST00000642238	ENSG00000132849	PATJ	TRUE	FALSE
chr1	61805446	A	G	ENST00000642238	ENSG00000132849	PATJ	TRUE	FALSE
chr1	61805446	A	T	ENST00000642238	ENSG00000132849	PATJ	TRUE	FALSE
chr1	61805447	G	A	ENST00000642238	ENSG00000132849	PATJ	TRUE	FALSE
chr1	61805447	G	C	ENST00000642238	ENSG00000132849	PATJ	TRUE	FALSE
chr1	61805447	G	T	ENST00000642238	ENSG00000132849	PATJ	TRUE	FALSE
chr1	61805450	A	T	ENST00000642238	ENSG00000132849	PATJ	TRUE	TRUE
chr1	61805468	G	T	ENST00000642238	ENSG00000132849	PATJ	TRUE	TRUE
chr1	61805474	G	T	ENST00000642238	ENSG00000132849	PATJ	TRUE	TRUE
chr1	61805480	A	T	ENST00000642238	ENSG00000132849	PATJ	TRUE	TRUE
chr1	61805486	A	T	ENST00000642238	ENSG00000132849	PATJ	TRUE	TRUE
chr1	61805490	G	A	ENST00000642238	ENSG00000132849	PATJ	TRUE	TRUE
chr1	61805491	G	A	ENST00000642238	ENSG00000132849	PATJ	TRUE	TRUE
chr1	61805492	G	T	ENST00000642238	ENSG00000132849	PATJ	TRUE	TRUE
chr1	61805502	T	A	ENST00000642238	ENSG00000132849	PATJ	TRUE	TRUE
chr1	61805515	T	A	ENST00000642238	ENSG00000132849	PATJ	TRUE	TRUE
chr1	61805515	T	G	ENST00000642238	ENSG00000132849	PATJ	TRUE	TRUE
chr1	61805516	G	T	ENST00000642238	ENSG00000132849	PATJ	TRUE	TRUE
chr1	61805525	G	A	ENST00000642238	ENSG00000132849	PATJ	TRUE	FALSE
chr1	61805525	G	C	ENST00000642238	ENSG00000132849	PATJ	TRUE	FALSE
chr1	61805525	G	T	ENST00000642238	ENSG00000132849	PATJ	TRUE	FALSE
chr1	61805526	T	A	ENST00000642238	ENSG00000132849	PATJ	TRUE	FALSE
chr1	61805526	T	C	ENST00000642238	ENSG00000132849	PATJ	TRUE	FALSE
chr1	61805526	T	G	ENST00000642238	ENSG00000132849	PATJ	TRUE	FALSE
chr1	61808472	A	C	ENST00000642238	ENSG00000132849	PATJ	TRUE	FALSE
chr1	61808472	A	G	ENST00000642238	ENSG00000132849	PATJ	TRUE	FALSE
chr1	61808472	A	T	ENST00000642238	ENSG00000132849	PATJ	TRUE	FALSE
chr1	61808473	G	A	ENST00000642238	ENSG00000132849	PATJ	TRUE	FALSE
chr1	61808473	G	C	ENST00000642238	ENSG00000132849	PATJ	TRUE	FALSE
chr1	61808473	G	T	ENST00000642238	ENSG00000132849	PATJ	TRUE	FALSE
chr1	61808484	T	A	ENST00000642238	ENSG00000132849	PATJ	TRUE	TRUE
chr1	61808492	C	T	ENST00000642238	ENSG00000132849	PATJ	TRUE	TRUE
chr1	61808510	G	T	ENST00000642238	ENSG00000132849	PATJ	TRUE	TRUE
chr1	61808514	T	A	ENST00000642238	ENSG00000132849	PATJ	TRUE	TRUE
chr1	61808514	T	G	ENST00000642238	ENSG00000132849	PATJ	TRUE	TRUE
chr1	61808516	C	T	ENST00000642238	ENSG00000132849	PATJ	TRUE	TRUE
chr1	61808519	A	T	ENST00000642238	ENSG00000132849	PATJ	TRUE	TRUE
chr1	61808524	T	A	ENST00000642238	ENSG00000132849	PATJ	TRUE	TRUE
chr1	61808524	T	G	ENST00000642238	ENSG00000132849	PATJ	TRUE	TRUE
chr1	61808526	C	A	ENST00000642238	ENSG00000132849	PATJ	TRUE	TRUE
chr1	61808526	C	G	ENST00000642238	ENSG00000132849	PATJ	TRUE	TRUE
chr1	61808528	A	T	ENST00000642238	ENSG00000132849	PATJ	TRUE	TRUE
chr1	61808531	G	A	ENST00000642238	ENSG00000132849	PATJ	TRUE	FALSE
chr1	61808531	G	C	ENST00000642238	ENSG00000132849	PATJ	TRUE	FALSE
chr1	61808531	G	T	ENST00000642238	ENSG00000132849	PATJ	TRUE	FALSE
chr1	61808532	T	A	ENST00000642238	ENSG00000132849	PATJ	TRUE	FALSE
chr1	61808532	T	C	ENST00000642238	ENSG00000132849	PATJ	FALSE	FALSE
chr1	61808532	T	G	ENST00000642238	ENSG00000132849	PATJ	TRUE	FALSE
chr1	61822943	A	C	ENST00000642238	ENSG00000132849	PATJ	TRUE	FALSE
chr1	61822943	A	G	ENST00000642238	ENSG00000132849	PATJ	TRUE	FALSE
chr1	61822943	A	T	ENST00000642238	ENSG00000132849	PATJ	TRUE	FALSE
chr1	61822944	G	A	ENST00000642238	ENSG00000132849	PATJ	TRUE	FALSE
chr1	61822944	G	C	ENST00000642238	ENSG00000132849	PATJ	TRUE	FALSE
chr1	61822944	G	T	ENST00000642238	ENSG00000132849	PATJ	TRUE	FALSE
chr1	61822978	G	T	ENST00000642238	ENSG00000132849	PATJ	TRUE	TRUE
chr1	61823007	T	A	ENST00000642238	ENSG00000132849	PATJ	TRUE	TRUE
chr1	61823007	T	G	ENST00000642238	ENSG00000132849	PATJ	TRUE	TRUE
chr1	61823015	C	A	ENST00000642238	ENSG00000132849	PATJ	TRUE	TRUE
chr1	61823015	C	G	ENST00000642238	ENSG00000132849	PATJ	TRUE	TRUE
chr1	61823045	T	A	ENST00000642238	ENSG00000132849	PATJ	TRUE	TRUE
chr1	61823056	C	T	ENST00000642238	ENSG00000132849	PATJ	TRUE	TRUE
chr1	61823062	G	T	ENST00000642238	ENSG00000132849	PATJ	TRUE	TRUE
chr1	61823068	G	T	ENST00000642238	ENSG00000132849	PATJ	TRUE	TRUE
chr1	61823077	G	T	ENST00000642238	ENSG00000132849	PATJ	TRUE	TRUE
chr1	61823080	G	A	ENST00000642238	ENSG00000132849	PATJ	TRUE	FALSE
chr1	61823080	G	C	ENST00000642238	ENSG00000132849	PATJ	TRUE	FALSE
chr1	61823080	G	T	ENST00000642238	ENSG00000132849	PATJ	TRUE	FALSE
chr1	61823081	T	A	ENST00000642238	ENSG00000132849	PATJ	TRUE	FALSE
chr1	61823081	T	C	ENST00000642238	ENSG00000132849	PATJ	TRUE	FALSE
chr1	61823081	T	G	ENST00000642238	ENSG00000132849	PATJ	TRUE	FALSE
chr1	61827420	A	C	ENST00000642238	ENSG00000132849	PATJ	TRUE	FALSE
chr1	61827420	A	G	ENST00000642238	ENSG00000132849	PATJ	TRUE	FALSE
chr1	61827420	A	T	ENST00000642238	ENSG00000132849	PATJ	TRUE	FALSE
chr1	61827421	G	A	ENST00000642238	ENSG00000132849	PATJ	TRUE	FALSE
chr1	61827421	G	C	ENST00000642238	ENSG00000132849	PATJ	TRUE	FALSE
chr1	61827421	G	T	ENST00000642238	ENSG00000132849	PATJ	TRUE	FALSE
chr1	61827434	C	T	ENST00000642238	ENSG00000132849	PATJ	TRUE	TRUE
chr1	61827442	T	A	ENST00000642238	ENSG00000132849	PATJ	TRUE	TRUE
chr1	61827442	T	G	ENST00000642238	ENSG00000132849	PATJ	TRUE	TRUE
chr1	61827443	G	T	ENST00000642238	ENSG00000132849	PATJ	TRUE	TRUE
chr1	61827446	A	T	ENST00000642238	ENSG00000132849	PATJ	TRUE	TRUE
chr1	61827455	C	T	ENST00000642238	ENSG00000132849	PATJ	TRUE	TRUE
chr1	61827458	G	T	ENST00000642238	ENSG00000132849	PATJ	TRUE	TRUE
chr1	61827476	A	T	ENST00000642238	ENSG00000132849	PATJ	TRUE	TRUE
chr1	61827479	G	T	ENST00000642238	ENSG00000132849	PATJ	TRUE	TRUE
chr1	61827501	T	A	ENST00000642238	ENSG00000132849	PATJ	TRUE	TRUE
chr1	61827508	C	A	ENST00000642238	ENSG00000132849	PATJ	TRUE	TRUE
chr1	61827511	T	A	ENST00000642238	ENSG00000132849	PATJ	TRUE	TRUE
chr1	61827519	T	A	ENST00000642238	ENSG00000132849	PATJ	TRUE	TRUE
chr1	61827530	G	T	ENST00000642238	ENSG00000132849	PATJ	TRUE	TRUE
chr1	61827545	G	T	ENST00000642238	ENSG00000132849	PATJ	TRUE	TRUE
chr1	61827560	G	T	ENST00000642238	ENSG00000132849	PATJ	TRUE	TRUE
chr1	61827575	G	T	ENST00000642238	ENSG00000132849	PATJ	TRUE	TRUE
chr1	61827581	G	T	ENST00000642238	ENSG00000132849	PATJ	TRUE	TRUE
chr1	61827584	G	A	ENST00000642238	ENSG00000132849	PATJ	TRUE	FALSE
chr1	61827584	G	C	ENST00000642238	ENSG00000132849	PATJ	TRUE	FALSE
chr1	61827584	G	T	ENST00000642238	ENSG00000132849	PATJ	TRUE	FALSE
chr1	61827585	T	A	ENST00000642238	ENSG00000132849	PATJ	TRUE	FALSE
chr1	61827585	T	C	ENST00000642238	ENSG00000132849	PATJ	TRUE	FALSE
chr1	61827585	T	G	ENST00000642238	ENSG00000132849	PATJ	TRUE	FALSE
chr1	61833652	A	C	ENST00000642238	ENSG00000132849	PATJ	TRUE	FALSE
chr1	61833652	A	G	ENST00000642238	ENSG00000132849	PATJ	TRUE	FALSE
chr1	61833652	A	T	ENST00000642238	ENSG00000132849	PATJ	TRUE	FALSE
chr1	61833653	G	A	ENST00000642238	ENSG00000132849	PATJ	TRUE	FALSE
chr1	61833653	G	C	ENST00000642238	ENSG00000132849	PATJ	TRUE	FALSE
chr1	61833653	G	T	ENST00000642238	ENSG00000132849	PATJ	TRUE	FALSE
chr1	61833681	G	T	ENST00000642238	ENSG00000132849	PATJ	TRUE	TRUE
chr1	61833684	G	T	ENST00000642238	ENSG00000132849	PATJ	TRUE	TRUE
chr1	61833699	G	T	ENST00000642238	ENSG00000132849	PATJ	TRUE	TRUE
chr1	61833703	T	A	ENST00000642238	ENSG00000132849	PATJ	TRUE	TRUE
chr1	61833703	T	G	ENST00000642238	ENSG00000132849	PATJ	TRUE	TRUE
chr1	61833712	G	A	ENST00000642238	ENSG00000132849	PATJ	TRUE	TRUE
chr1	61833713	G	A	ENST00000642238	ENSG00000132849	PATJ	TRUE	TRUE
chr1	61833720	G	T	ENST00000642238	ENSG00000132849	PATJ	TRUE	TRUE
chr1	61833726	A	T	ENST00000642238	ENSG00000132849	PATJ	TRUE	TRUE
chr1	61833735	G	T	ENST00000642238	ENSG00000132849	PATJ	TRUE	TRUE
chr1	61833744	A	T	ENST00000642238	ENSG00000132849	PATJ	TRUE	TRUE
chr1	61833752	T	A	ENST00000642238	ENSG00000132849	PATJ	TRUE	TRUE
chr1	61833753	A	T	ENST00000642238	ENSG00000132849	PATJ	TRUE	TRUE
chr1	61833760	T	A	ENST00000642238	ENSG00000132849	PATJ	TRUE	TRUE
chr1	61833762	G	T	ENST00000642238	ENSG00000132849	PATJ	TRUE	TRUE
chr1	61833775	T	A	ENST00000642238	ENSG00000132849	PATJ	TRUE	TRUE
chr1	61833782	C	A	ENST00000642238	ENSG00000132849	PATJ	TRUE	TRUE
chr1	61833782	C	G	ENST00000642238	ENSG00000132849	PATJ	TRUE	TRUE
chr1	61833783	C	T	ENST00000642238	ENSG00000132849	PATJ	TRUE	TRUE
chr1	61833786	G	A	ENST00000642238	ENSG00000132849	PATJ	TRUE	FALSE
chr1	61833786	G	C	ENST00000642238	ENSG00000132849	PATJ	TRUE	FALSE
chr1	61833786	G	T	ENST00000642238	ENSG00000132849	PATJ	TRUE	FALSE
chr1	61833787	T	A	ENST00000642238	ENSG00000132849	PATJ	TRUE	FALSE
chr1	61833787	T	C	ENST00000642238	ENSG00000132849	PATJ	TRUE	FALSE
chr1	61833787	T	G	ENST00000642238	ENSG00000132849	PATJ	TRUE	FALSE
chr1	61856028	A	C	ENST00000642238	ENSG00000132849	PATJ	TRUE	FALSE
chr1	61856028	A	G	ENST00000642238	ENSG00000132849	PATJ	TRUE	FALSE
chr1	61856028	A	T	ENST00000642238	ENSG00000132849	PATJ	TRUE	FALSE
chr1	61856029	G	A	ENST00000642238	ENSG00000132849	PATJ	TRUE	FALSE
chr1	61856029	G	C	ENST00000642238	ENSG00000132849	PATJ	TRUE	FALSE
chr1	61856029	G	T	ENST00000642238	ENSG00000132849	PATJ	TRUE	FALSE
chr1	61856037	T	A	ENST00000642238	ENSG00000132849	PATJ	TRUE	TRUE
chr1	61856037	T	G	ENST00000642238	ENSG00000132849	PATJ	TRUE	TRUE
chr1	61856048	A	T	ENST00000642238	ENSG00000132849	PATJ	TRUE	TRUE
chr1	61856052	C	A	ENST00000642238	ENSG00000132849	PATJ	TRUE	TRUE
chr1	61856052	C	G	ENST00000642238	ENSG00000132849	PATJ	TRUE	TRUE
chr1	61856093	G	T	ENST00000642238	ENSG00000132849	PATJ	TRUE	TRUE
chr1	61856096	A	T	ENST00000642238	ENSG00000132849	PATJ	TRUE	TRUE
chr1	61856105	G	T	ENST00000642238	ENSG00000132849	PATJ	TRUE	TRUE
chr1	61856112	T	A	ENST00000642238	ENSG00000132849	PATJ	TRUE	TRUE
chr1	61856112	T	G	ENST00000642238	ENSG00000132849	PATJ	TRUE	TRUE
chr1	61856117	G	T	ENST00000642238	ENSG00000132849	PATJ	TRUE	TRUE
chr1	61856133	C	A	ENST00000642238	ENSG00000132849	PATJ	TRUE	TRUE
chr1	61856133	C	G	ENST00000642238	ENSG00000132849	PATJ	TRUE	TRUE
chr1	61856141	G	T	ENST00000642238	ENSG00000132849	PATJ	TRUE	TRUE
chr1	61856146	C	A	ENST00000642238	ENSG00000132849	PATJ	TRUE	TRUE
chr1	61856146	C	G	ENST00000642238	ENSG00000132849	PATJ	TRUE	TRUE
chr1	61856149	T	A	ENST00000642238	ENSG00000132849	PATJ	TRUE	TRUE
chr1	61856151	T	A	ENST00000642238	ENSG00000132849	PATJ	TRUE	TRUE
chr1	61856163	C	A	ENST00000642238	ENSG00000132849	PATJ	TRUE	TRUE
chr1	61856163	C	G	ENST00000642238	ENSG00000132849	PATJ	TRUE	TRUE
chr1	61856171	G	T	ENST00000642238	ENSG00000132849	PATJ	TRUE	TRUE
chr1	61856180	G	T	ENST00000642238	ENSG00000132849	PATJ	TRUE	TRUE
chr1	61856187	T	A	ENST00000642238	ENSG00000132849	PATJ	TRUE	TRUE
chr1	61856189	A	T	ENST00000642238	ENSG00000132849	PATJ	TRUE	TRUE
chr1	61856227	T	A	ENST00000642238	ENSG00000132849	PATJ	TRUE	TRUE
chr1	61856228	A	T	ENST00000642238	ENSG00000132849	PATJ	TRUE	TRUE
chr1	61856235	T	A	ENST00000642238	ENSG00000132849	PATJ	TRUE	TRUE
chr1	61856240	G	A	ENST00000642238	ENSG00000132849	PATJ	TRUE	FALSE
chr1	61856240	G	C	ENST00000642238	ENSG00000132849	PATJ	TRUE	FALSE
chr1	61856240	G	T	ENST00000642238	ENSG00000132849	PATJ	TRUE	FALSE
chr1	61856241	T	A	ENST00000642238	ENSG00000132849	PATJ	TRUE	FALSE
chr1	61856241	T	C	ENST00000642238	ENSG00000132849	PATJ	TRUE	FALSE
chr1	61856241	T	G	ENST00000642238	ENSG00000132849	PATJ	TRUE	FALSE
chr1	61861549	A	C	ENST00000642238	ENSG00000132849	PATJ	TRUE	FALSE
chr1	61861549	A	G	ENST00000642238	ENSG00000132849	PATJ	TRUE	FALSE
chr1	61861549	A	T	ENST00000642238	ENSG00000132849	PATJ	TRUE	FALSE
chr1	61861550	G	A	ENST00000642238	ENSG00000132849	PATJ	TRUE	FALSE
chr1	61861550	G	C	ENST00000642238	ENSG00000132849	PATJ	TRUE	FALSE
chr1	61861550	G	T	ENST00000642238	ENSG00000132849	PATJ	TRUE	FALSE
chr1	61861551	G	T	ENST00000642238	ENSG00000132849	PATJ
chr1	61861560	G	T	ENST00000642238	ENSG00000132849	PATJ
chr1	61861563	G	T	ENST00000642238	ENSG00000132849	PATJ
chr1	61861566	G	T	ENST00000642238	ENSG00000132849	PATJ
chr1	61861574	T	A	ENST00000642238	ENSG00000132849	PATJ
chr1	61861577	T	A	ENST00000642238	ENSG00000132849	PATJ
chr1	61861577	T	G	ENST00000642238	ENSG00000132849	PATJ
chr1	61861582	T	A	ENST00000642238	ENSG00000132849	PATJ
chr1	61861582	T	G	ENST00000642238	ENSG00000132849	PATJ
chr1	61861588	C	A	ENST00000642238	ENSG00000132849	PATJ	TRUE	TRUE
chr1	61861588	C	G	ENST00000642238	ENSG00000132849	PATJ	TRUE	TRUE
chr1	61861599	G	T	ENST00000642238	ENSG00000132849	PATJ	TRUE	TRUE
chr1	61861605	A	T	ENST00000642238	ENSG00000132849	PATJ	TRUE	TRUE
chr1	61861611	G	T	ENST00000642238	ENSG00000132849	PATJ	TRUE	TRUE
chr1	61861618	C	A	ENST00000642238	ENSG00000132849	PATJ	TRUE	TRUE
chr1	61861618	C	G	ENST00000642238	ENSG00000132849	PATJ	TRUE	TRUE
chr1	61861620	G	T	ENST00000642238	ENSG00000132849	PATJ	TRUE	TRUE
chr1	61861642	C	A	ENST00000642238	ENSG00000132849	PATJ
chr1	61861642	C	G	ENST00000642238	ENSG00000132849	PATJ
chr1	61861648	T	A	ENST00000642238	ENSG00000132849	PATJ
chr1	61861648	T	G	ENST00000642238	ENSG00000132849	PATJ
chr1	61861656	G	T	ENST00000642238	ENSG00000132849	PATJ
chr1	61861665	A	T	ENST00000642238	ENSG00000132849	PATJ
chr1	61861668	G	A	ENST00000642238	ENSG00000132849	PATJ	TRUE	FALSE
chr1	61861668	G	C	ENST00000642238	ENSG00000132849	PATJ	TRUE	FALSE
chr1	61861668	G	T	ENST00000642238	ENSG00000132849	PATJ	TRUE	FALSE
chr1	61861669	T	A	ENST00000642238	ENSG00000132849	PATJ	TRUE	FALSE
chr1	61861669	T	C	ENST00000642238	ENSG00000132849	PATJ	TRUE	FALSE
chr1	61861669	T	G	ENST00000642238	ENSG00000132849	PATJ	TRUE	FALSE
chr1	61864236	A	C	ENST00000642238	ENSG00000132849	PATJ	TRUE	FALSE
chr1	61864236	A	G	ENST00000642238	ENSG00000132849	PATJ	TRUE	FALSE
chr1	61864236	A	T	ENST00000642238	ENSG00000132849	PATJ	TRUE	FALSE
chr1	61864237	G	A	ENST00000642238	ENSG00000132849	PATJ	TRUE	FALSE
chr1	61864237	G	C	ENST00000642238	ENSG00000132849	PATJ	TRUE	FALSE
chr1	61864237	G	T	ENST00000642238	ENSG00000132849	PATJ	TRUE	FALSE
chr1	61864238	G	T	ENST00000642238	ENSG00000132849	PATJ
chr1	61864244	A	T	ENST00000642238	ENSG00000132849	PATJ
chr1	61864250	G	T	ENST00000642238	ENSG00000132849	PATJ
chr1	61864258	T	A	ENST00000642238	ENSG00000132849	PATJ
chr1	61864258	T	G	ENST00000642238	ENSG00000132849	PATJ
chr1	61864262	A	T	ENST00000642238	ENSG00000132849	PATJ
chr1	61864265	G	T	ENST00000642238	ENSG00000132849	PATJ
chr1	61864268	G	T	ENST00000642238	ENSG00000132849	PATJ
chr1	61864280	G	T	ENST00000642238	ENSG00000132849	PATJ
chr1	61864298	G	T	ENST00000642238	ENSG00000132849	PATJ
chr1	61864301	A	T	ENST00000642238	ENSG00000132849	PATJ	TRUE	TRUE
chr1	61864316	C	T	ENST00000642238	ENSG00000132849	PATJ	TRUE	TRUE
chr1	61864319	C	T	ENST00000642238	ENSG00000132849	PATJ	TRUE	TRUE
chr1	61864322	A	T	ENST00000642238	ENSG00000132849	PATJ	TRUE	TRUE
chr1	61864325	G	T	ENST00000642238	ENSG00000132849	PATJ	TRUE	TRUE
chr1	61864331	G	T	ENST00000642238	ENSG00000132849	PATJ	TRUE	TRUE
chr1	61864334	C	T	ENST00000642238	ENSG00000132849	PATJ	TRUE	TRUE
chr1	61864340	A	T	ENST00000642238	ENSG00000132849	PATJ	TRUE	TRUE
chr1	61864343	G	T	ENST00000642238	ENSG00000132849	PATJ	TRUE	TRUE
chr1	61864350	G	A	ENST00000642238	ENSG00000132849	PATJ	TRUE	TRUE
chr1	61864351	G	A	ENST00000642238	ENSG00000132849	PATJ	TRUE	TRUE
chr1	61864352	G	T	ENST00000642238	ENSG00000132849	PATJ	TRUE	TRUE
chr1	61864361	G	T	ENST00000642238	ENSG00000132849	PATJ	TRUE	TRUE
chr1	61864376	A	T	ENST00000642238	ENSG00000132849	PATJ	TRUE	TRUE
chr1	61864380	T	A	ENST00000642238	ENSG00000132849	PATJ	TRUE	TRUE
chr1	61864382	C	T	ENST00000642238	ENSG00000132849	PATJ	TRUE	TRUE
chr1	61864385	G	T	ENST00000642238	ENSG00000132849	PATJ	TRUE	TRUE
chr1	61864394	G	T	ENST00000642238	ENSG00000132849	PATJ	TRUE	TRUE
chr1	61864397	G	T	ENST00000642238	ENSG00000132849	PATJ	TRUE	TRUE
chr1	61864400	A	T	ENST00000642238	ENSG00000132849	PATJ	TRUE	TRUE
chr1	61864403	G	T	ENST00000642238	ENSG00000132849	PATJ	TRUE	TRUE
chr1	61864418	G	T	ENST00000642238	ENSG00000132849	PATJ	TRUE	TRUE
chr1	61864421	G	T	ENST00000642238	ENSG00000132849	PATJ	TRUE	TRUE
chr1	61864426	T	A	ENST00000642238	ENSG00000132849	PATJ	TRUE	TRUE
chr1	61864426	T	G	ENST00000642238	ENSG00000132849	PATJ	TRUE	TRUE
chr1	61864427	G	T	ENST00000642238	ENSG00000132849	PATJ	TRUE	TRUE
chr1	61864431	T	A	ENST00000642238	ENSG00000132849	PATJ	TRUE	TRUE
chr1	61864431	T	G	ENST00000642238	ENSG00000132849	PATJ	TRUE	TRUE
chr1	61864435	T	A	ENST00000642238	ENSG00000132849	PATJ	TRUE	TRUE
chr1	61864435	T	G	ENST00000642238	ENSG00000132849	PATJ	TRUE	TRUE
chr1	61864436	C	T	ENST00000642238	ENSG00000132849	PATJ	TRUE	TRUE
chr1	61864446	C	A	ENST00000642238	ENSG00000132849	PATJ	TRUE	TRUE
chr1	61864446	C	G	ENST00000642238	ENSG00000132849	PATJ	TRUE	TRUE
chr1	61864457	G	T	ENST00000642238	ENSG00000132849	PATJ	TRUE	TRUE
chr1	61864461	T	A	ENST00000642238	ENSG00000132849	PATJ	TRUE	TRUE
chr1	61864465	T	A	ENST00000642238	ENSG00000132849	PATJ	TRUE	TRUE
chr1	61864465	T	G	ENST00000642238	ENSG00000132849	PATJ	TRUE	TRUE
chr1	61864470	T	A	ENST00000642238	ENSG00000132849	PATJ	TRUE	TRUE
chr1	61864473	C	A	ENST00000642238	ENSG00000132849	PATJ	TRUE	TRUE
chr1	61864481	C	T	ENST00000642238	ENSG00000132849	PATJ	TRUE	TRUE
chr1	61864484	G	T	ENST00000642238	ENSG00000132849	PATJ	TRUE	TRUE
chr1	61864511	G	T	ENST00000642238	ENSG00000132849	PATJ	TRUE	TRUE
chr1	61864529	C	T	ENST00000642238	ENSG00000132849	PATJ	TRUE	TRUE
chr1	61864533	G	A	ENST00000642238	ENSG00000132849	PATJ	TRUE	TRUE
chr1	61864534	G	A	ENST00000642238	ENSG00000132849	PATJ	TRUE	TRUE
chr1	61864536	T	A	ENST00000642238	ENSG00000132849	PATJ	TRUE	TRUE
chr1	61864547	G	T	ENST00000642238	ENSG00000132849	PATJ	TRUE	TRUE
chr1	61864556	G	T	ENST00000642238	ENSG00000132849	PATJ	TRUE	TRUE
chr1	61864562	C	T	ENST00000642238	ENSG00000132849	PATJ	TRUE	TRUE
chr1	61864565	G	T	ENST00000642238	ENSG00000132849	PATJ	TRUE	TRUE
chr1	61864571	A	T	ENST00000642238	ENSG00000132849	PATJ	TRUE	TRUE
chr1	61864591	T	A	ENST00000642238	ENSG00000132849	PATJ	TRUE	TRUE
chr1	61864591	T	G	ENST00000642238	ENSG00000132849	PATJ	TRUE	TRUE
chr1	61864595	C	T	ENST00000642238	ENSG00000132849	PATJ	TRUE	TRUE
chr1	61864598	G	T	ENST00000642238	ENSG00000132849	PATJ	TRUE	TRUE
chr1	61864604	C	T	ENST00000642238	ENSG00000132849	PATJ	TRUE	TRUE
chr1	61864612	T	A	ENST00000642238	ENSG00000132849	PATJ	TRUE	TRUE
chr1	61864612	T	G	ENST00000642238	ENSG00000132849	PATJ	TRUE	TRUE
chr1	61864618	T	A	ENST00000642238	ENSG00000132849	PATJ	TRUE	TRUE
chr1	61864618	T	G	ENST00000642238	ENSG00000132849	PATJ	TRUE	TRUE
chr1	61864621	C	A	ENST00000642238	ENSG00000132849	PATJ	TRUE	TRUE
chr1	61864625	G	T	ENST00000642238	ENSG00000132849	PATJ	TRUE	TRUE
chr1	61864634	G	A	ENST00000642238	ENSG00000132849	PATJ	TRUE	FALSE
chr1	61864634	G	C	ENST00000642238	ENSG00000132849	PATJ	TRUE	FALSE
chr1	61864634	G	T	ENST00000642238	ENSG00000132849	PATJ	TRUE	FALSE
chr1	61864635	T	A	ENST00000642238	ENSG00000132849	PATJ	TRUE	FALSE
chr1	61864635	T	C	ENST00000642238	ENSG00000132849	PATJ	TRUE	FALSE
chr1	61864635	T	G	ENST00000642238	ENSG00000132849	PATJ	TRUE	FALSE
chr1	61875241	A	C	ENST00000642238	ENSG00000132849	PATJ	TRUE	FALSE
chr1	61875241	A	G	ENST00000642238	ENSG00000132849	PATJ	TRUE	FALSE
chr1	61875241	A	T	ENST00000642238	ENSG00000132849	PATJ	TRUE	FALSE
chr1	61875242	G	A	ENST00000642238	ENSG00000132849	PATJ	TRUE	FALSE
chr1	61875242	G	C	ENST00000642238	ENSG00000132849	PATJ	TRUE	FALSE
chr1	61875242	G	T	ENST00000642238	ENSG00000132849	PATJ	TRUE	FALSE
chr1	61875246	A	T	ENST00000642238	ENSG00000132849	PATJ	TRUE	TRUE
chr1	61875249	G	T	ENST00000642238	ENSG00000132849	PATJ	TRUE	TRUE
chr1	61875264	G	T	ENST00000642238	ENSG00000132849	PATJ	TRUE	TRUE
chr1	61875286	C	A	ENST00000642238	ENSG00000132849	PATJ	TRUE	TRUE
chr1	61875286	C	G	ENST00000642238	ENSG00000132849	PATJ	TRUE	TRUE
chr1	61875291	G	T	ENST00000642238	ENSG00000132849	PATJ	TRUE	TRUE
chr1	61875294	G	T	ENST00000642238	ENSG00000132849	PATJ	TRUE	TRUE
chr1	61875303	C	T	ENST00000642238	ENSG00000132849	PATJ	TRUE	TRUE
chr1	61875306	C	T	ENST00000642238	ENSG00000132849	PATJ	TRUE	TRUE
chr1	61875312	A	T	ENST00000642238	ENSG00000132849	PATJ	TRUE	TRUE
chr1	61875327	G	T	ENST00000642238	ENSG00000132849	PATJ	TRUE	TRUE
chr1	61875340	C	A	ENST00000642238	ENSG00000132849	PATJ	TRUE	TRUE
chr1	61875340	C	G	ENST00000642238	ENSG00000132849	PATJ	TRUE	TRUE
chr1	61875343	T	A	ENST00000642238	ENSG00000132849	PATJ	TRUE	TRUE
chr1	61875343	T	G	ENST00000642238	ENSG00000132849	PATJ	TRUE	TRUE
chr1	61875348	A	T	ENST00000642238	ENSG00000132849	PATJ	TRUE	TRUE
chr1	61875364	T	A	ENST00000642238	ENSG00000132849	PATJ	TRUE	TRUE
chr1	61875364	T	G	ENST00000642238	ENSG00000132849	PATJ	TRUE	TRUE
chr1	61875367	G	A	ENST00000642238	ENSG00000132849	PATJ	TRUE	FALSE
chr1	61875367	G	C	ENST00000642238	ENSG00000132849	PATJ	TRUE	FALSE
chr1	61875367	G	T	ENST00000642238	ENSG00000132849	PATJ	TRUE	FALSE
chr1	61875368	T	A	ENST00000642238	ENSG00000132849	PATJ	TRUE	FALSE
chr1	61875368	T	C	ENST00000642238	ENSG00000132849	PATJ	TRUE	FALSE
chr1	61875368	T	G	ENST00000642238	ENSG00000132849	PATJ	TRUE	FALSE
chr1	61884235	A	C	ENST00000642238	ENSG00000132849	PATJ	TRUE	FALSE
chr1	61884235	A	G	ENST00000642238	ENSG00000132849	PATJ	TRUE	FALSE
chr1	61884235	A	T	ENST00000642238	ENSG00000132849	PATJ	TRUE	FALSE
chr1	61884236	G	A	ENST00000642238	ENSG00000132849	PATJ	TRUE	FALSE
chr1	61884236	G	C	ENST00000642238	ENSG00000132849	PATJ	TRUE	FALSE
chr1	61884236	G	T	ENST00000642238	ENSG00000132849	PATJ	TRUE	FALSE
chr1	61884257	C	T	ENST00000642238	ENSG00000132849	PATJ	TRUE	TRUE
chr1	61884270	T	A	ENST00000642238	ENSG00000132849	PATJ	TRUE	TRUE
chr1	61884296	C	T	ENST00000642238	ENSG00000132849	PATJ	TRUE	TRUE
chr1	61884305	G	T	ENST00000642238	ENSG00000132849	PATJ	TRUE	TRUE
chr1	61884308	C	T	ENST00000642238	ENSG00000132849	PATJ	TRUE	TRUE
chr1	61884311	G	T	ENST00000642238	ENSG00000132849	PATJ	TRUE	TRUE
chr1	61884318	T	A	ENST00000642238	ENSG00000132849	PATJ	TRUE	TRUE
chr1	61884324	T	A	ENST00000642238	ENSG00000132849	PATJ	TRUE	TRUE
chr1	61884324	T	G	ENST00000642238	ENSG00000132849	PATJ	TRUE	TRUE
chr1	61884328	T	A	ENST00000642238	ENSG00000132849	PATJ	TRUE	TRUE
chr1	61884328	T	G	ENST00000642238	ENSG00000132849	PATJ	TRUE	TRUE
chr1	61884329	C	T	ENST00000642238	ENSG00000132849	PATJ	TRUE	TRUE
chr1	61884335	C	T	ENST00000642238	ENSG00000132849	PATJ	TRUE	TRUE
chr1	61884344	C	T	ENST00000642238	ENSG00000132849	PATJ	TRUE	TRUE
chr1	61884356	A	T	ENST00000642238	ENSG00000132849	PATJ	TRUE	TRUE
chr1	61884363	C	A	ENST00000642238	ENSG00000132849	PATJ	TRUE	TRUE
chr1	61884363	C	G	ENST00000642238	ENSG00000132849	PATJ	TRUE	TRUE
chr1	61884370	C	A	ENST00000642238	ENSG00000132849	PATJ	TRUE	TRUE
chr1	61884370	C	G	ENST00000642238	ENSG00000132849	PATJ	TRUE	TRUE
chr1	61884374	G	T	ENST00000642238	ENSG00000132849	PATJ	TRUE	TRUE
chr1	61884381	T	A	ENST00000642238	ENSG00000132849	PATJ	TRUE	TRUE
chr1	61884389	A	T	ENST00000642238	ENSG00000132849	PATJ	TRUE	TRUE
chr1	61884394	T	A	ENST00000642238	ENSG00000132849	PATJ	TRUE	TRUE
chr1	61884394	T	G	ENST00000642238	ENSG00000132849	PATJ	TRUE	TRUE
chr1	61884409	G	A	ENST00000642238	ENSG00000132849	PATJ	TRUE	FALSE
chr1	61884409	G	C	ENST00000642238	ENSG00000132849	PATJ	TRUE	FALSE
chr1	61884409	G	T	ENST00000642238	ENSG00000132849	PATJ	TRUE	FALSE
chr1	61884410	T	A	ENST00000642238	ENSG00000132849	PATJ	TRUE	FALSE
chr1	61884410	T	C	ENST00000642238	ENSG00000132849	PATJ	TRUE	FALSE
chr1	61884410	T	G	ENST00000642238	ENSG00000132849	PATJ	TRUE	FALSE
chr1	61899581	A	C	ENST00000642238	ENSG00000132849	PATJ	TRUE	FALSE
chr1	61899581	A	G	ENST00000642238	ENSG00000132849	PATJ	TRUE	FALSE
chr1	61899581	A	T	ENST00000642238	ENSG00000132849	PATJ	TRUE	FALSE
chr1	61899582	G	A	ENST00000642238	ENSG00000132849	PATJ	TRUE	FALSE
chr1	61899582	G	C	ENST00000642238	ENSG00000132849	PATJ	TRUE	FALSE
chr1	61899582	G	T	ENST00000642238	ENSG00000132849	PATJ	TRUE	FALSE
chr1	61899583	T	A	ENST00000642238	ENSG00000132849	PATJ	TRUE	TRUE
chr1	61899584	G	T	ENST00000642238	ENSG00000132849	PATJ	TRUE	TRUE
chr1	61899588	T	A	ENST00000642238	ENSG00000132849	PATJ	TRUE	TRUE
chr1	61899588	T	G	ENST00000642238	ENSG00000132849	PATJ	TRUE	TRUE
chr1	61899593	G	T	ENST00000642238	ENSG00000132849	PATJ	TRUE	TRUE
chr1	61899596	A	T	ENST00000642238	ENSG00000132849	PATJ	TRUE	TRUE
chr1	61899599	G	T	ENST00000642238	ENSG00000132849	PATJ	TRUE	TRUE
chr1	61899602	G	T	ENST00000642238	ENSG00000132849	PATJ	TRUE	TRUE
chr1	61899608	G	T	ENST00000642238	ENSG00000132849	PATJ	TRUE	TRUE
chr1	61899611	G	T	ENST00000642238	ENSG00000132849	PATJ	TRUE	TRUE
chr1	61899614	G	T	ENST00000642238	ENSG00000132849	PATJ	TRUE	TRUE
chr1	61899617	G	T	ENST00000642238	ENSG00000132849	PATJ	TRUE	TRUE
chr1	61899639	G	A	ENST00000642238	ENSG00000132849	PATJ	TRUE	TRUE
chr1	61899640	G	A	ENST00000642238	ENSG00000132849	PATJ	TRUE	TRUE
chr1	61899650	A	T	ENST00000642238	ENSG00000132849	PATJ	TRUE	TRUE
chr1	61899655	G	A	ENST00000642238	ENSG00000132849	PATJ	TRUE	FALSE
chr1	61899655	G	C	ENST00000642238	ENSG00000132849	PATJ	TRUE	FALSE
chr1	61899655	G	T	ENST00000642238	ENSG00000132849	PATJ	TRUE	FALSE
chr1	61899656	T	A	ENST00000642238	ENSG00000132849	PATJ	TRUE	FALSE
chr1	61899656	T	C	ENST00000642238	ENSG00000132849	PATJ	TRUE	FALSE
chr1	61899656	T	G	ENST00000642238	ENSG00000132849	PATJ	TRUE	FALSE
chr1	61901280	A	C	ENST00000642238	ENSG00000132849	PATJ	TRUE	FALSE
chr1	61901280	A	G	ENST00000642238	ENSG00000132849	PATJ	TRUE	FALSE
chr1	61901280	A	T	ENST00000642238	ENSG00000132849	PATJ	TRUE	FALSE
chr1	61901281	G	A	ENST00000642238	ENSG00000132849	PATJ	TRUE	FALSE
chr1	61901281	G	C	ENST00000642238	ENSG00000132849	PATJ	TRUE	FALSE
chr1	61901281	G	T	ENST00000642238	ENSG00000132849	PATJ	TRUE	FALSE
chr1	61901286	G	T	ENST00000642238	ENSG00000132849	PATJ	TRUE	TRUE
chr1	61901295	A	T	ENST00000642238	ENSG00000132849	PATJ	TRUE	TRUE
chr1	61901298	G	T	ENST00000642238	ENSG00000132849	PATJ	TRUE	TRUE
chr1	61901334	G	T	ENST00000642238	ENSG00000132849	PATJ	TRUE	TRUE
chr1	61901337	C	T	ENST00000642238	ENSG00000132849	PATJ	TRUE	TRUE
chr1	61901349	A	T	ENST00000642238	ENSG00000132849	PATJ	TRUE	TRUE
chr1	61901358	A	T	ENST00000642238	ENSG00000132849	PATJ	TRUE	TRUE
chr1	61901364	G	T	ENST00000642238	ENSG00000132849	PATJ	TRUE	TRUE
chr1	61901367	G	T	ENST00000642238	ENSG00000132849	PATJ	TRUE	TRUE
chr1	61901370	G	T	ENST00000642238	ENSG00000132849	PATJ	TRUE	TRUE
chr1	61901376	A	T	ENST00000642238	ENSG00000132849	PATJ	TRUE	TRUE
chr1	61901391	A	T	ENST00000642238	ENSG00000132849	PATJ	TRUE	TRUE
chr1	61901394	C	T	ENST00000642238	ENSG00000132849	PATJ	TRUE	TRUE
chr1	61901401	T	A	ENST00000642238	ENSG00000132849	PATJ	TRUE	TRUE
chr1	61901401	T	G	ENST00000642238	ENSG00000132849	PATJ	TRUE	TRUE
chr1	61901403	G	T	ENST00000642238	ENSG00000132849	PATJ	TRUE	TRUE
chr1	61901421	A	T	ENST00000642238	ENSG00000132849	PATJ	TRUE	TRUE
chr1	61901436	A	T	ENST00000642238	ENSG00000132849	PATJ	TRUE	TRUE
chr1	61901442	G	T	ENST00000642238	ENSG00000132849	PATJ	TRUE	TRUE
chr1	61901448	A	T	ENST00000642238	ENSG00000132849	PATJ	TRUE	TRUE
chr1	61901457	G	T	ENST00000642238	ENSG00000132849	PATJ	TRUE	TRUE
chr1	61901460	G	A	ENST00000642238	ENSG00000132849	PATJ	TRUE	FALSE
chr1	61901460	G	C	ENST00000642238	ENSG00000132849	PATJ	TRUE	FALSE
chr1	61901460	G	T	ENST00000642238	ENSG00000132849	PATJ	TRUE	FALSE
chr1	61901461	T	A	ENST00000642238	ENSG00000132849	PATJ	TRUE	FALSE
chr1	61901461	T	C	ENST00000642238	ENSG00000132849	PATJ	TRUE	FALSE
chr1	61901461	T	G	ENST00000642238	ENSG00000132849	PATJ	TRUE	FALSE
chr1	61908370	A	C	ENST00000642238	ENSG00000132849	PATJ	TRUE	FALSE
chr1	61908370	A	G	ENST00000642238	ENSG00000132849	PATJ	TRUE	FALSE
chr1	61908370	A	T	ENST00000642238	ENSG00000132849	PATJ	TRUE	FALSE
chr1	61908371	G	A	ENST00000642238	ENSG00000132849	PATJ	TRUE	FALSE
chr1	61908371	G	C	ENST00000642238	ENSG00000132849	PATJ	TRUE	FALSE
chr1	61908371	G	T	ENST00000642238	ENSG00000132849	PATJ	TRUE	FALSE
chr1	61908378	G	T	ENST00000642238	ENSG00000132849	PATJ	TRUE	TRUE
chr1	61908388	T	A	ENST00000642238	ENSG00000132849	PATJ	TRUE	TRUE
chr1	61908390	C	T	ENST00000642238	ENSG00000132849	PATJ	TRUE	TRUE
chr1	61908400	C	A	ENST00000642238	ENSG00000132849	PATJ	TRUE	TRUE
chr1	61908400	C	G	ENST00000642238	ENSG00000132849	PATJ	TRUE	TRUE
chr1	61908408	G	T	ENST00000642238	ENSG00000132849	PATJ	TRUE	TRUE
chr1	61908417	G	T	ENST00000642238	ENSG00000132849	PATJ	TRUE	TRUE
chr1	61908426	A	T	ENST00000642238	ENSG00000132849	PATJ	TRUE	TRUE
chr1	61908435	G	T	ENST00000642238	ENSG00000132849	PATJ	TRUE	TRUE
chr1	61908459	C	T	ENST00000642238	ENSG00000132849	PATJ	TRUE	TRUE
chr1	61908466	T	A	ENST00000642238	ENSG00000132849	PATJ	TRUE	TRUE
chr1	61908469	C	A	ENST00000642238	ENSG00000132849	PATJ	TRUE	TRUE
chr1	61908469	C	G	ENST00000642238	ENSG00000132849	PATJ	TRUE	TRUE
chr1	61908480	C	T	ENST00000642238	ENSG00000132849	PATJ	TRUE	TRUE
chr1	61908483	G	A	ENST00000642238	ENSG00000132849	PATJ	TRUE	FALSE
chr1	61908483	G	C	ENST00000642238	ENSG00000132849	PATJ	TRUE	FALSE
chr1	61908483	G	T	ENST00000642238	ENSG00000132849	PATJ	TRUE	FALSE
chr1	61908484	T	A	ENST00000642238	ENSG00000132849	PATJ	TRUE	FALSE
chr1	61908484	T	C	ENST00000642238	ENSG00000132849	PATJ	TRUE	FALSE
chr1	61908484	T	G	ENST00000642238	ENSG00000132849	PATJ	TRUE	FALSE
chr1	61914585	A	C	ENST00000642238	ENSG00000132849	PATJ	TRUE	FALSE
chr1	61914585	A	G	ENST00000642238	ENSG00000132849	PATJ	TRUE	FALSE
chr1	61914585	A	T	ENST00000642238	ENSG00000132849	PATJ	TRUE	FALSE
chr1	61914586	G	A	ENST00000642238	ENSG00000132849	PATJ	TRUE	FALSE
chr1	61914586	G	C	ENST00000642238	ENSG00000132849	PATJ	TRUE	FALSE
chr1	61914586	G	T	ENST00000642238	ENSG00000132849	PATJ	TRUE	FALSE
chr1	61914608	A	T	ENST00000642238	ENSG00000132849	PATJ	TRUE	TRUE
chr1	61914617	A	T	ENST00000642238	ENSG00000132849	PATJ	TRUE	TRUE
chr1	61914632	C	T	ENST00000642238	ENSG00000132849	PATJ	TRUE	TRUE
chr1	61914638	C	T	ENST00000642238	ENSG00000132849	PATJ	TRUE	TRUE
chr1	61914647	C	T	ENST00000642238	ENSG00000132849	PATJ	TRUE	TRUE
chr1	61914650	G	T	ENST00000642238	ENSG00000132849	PATJ	TRUE	TRUE
chr1	61914653	A	T	ENST00000642238	ENSG00000132849	PATJ	TRUE	TRUE
chr1	61914656	A	T	ENST00000642238	ENSG00000132849	PATJ	TRUE	TRUE
chr1	61914659	G	T	ENST00000642238	ENSG00000132849	PATJ	TRUE	TRUE
chr1	61914662	A	T	ENST00000642238	ENSG00000132849	PATJ	TRUE	TRUE
chr1	61914665	G	A	ENST00000642238	ENSG00000132849	PATJ	TRUE	FALSE
chr1	61914665	G	C	ENST00000642238	ENSG00000132849	PATJ	TRUE	FALSE
chr1	61914665	G	T	ENST00000642238	ENSG00000132849	PATJ	TRUE	FALSE
chr1	61914666	T	A	ENST00000642238	ENSG00000132849	PATJ	TRUE	FALSE
chr1	61914666	T	C	ENST00000642238	ENSG00000132849	PATJ	TRUE	FALSE
chr1	61914666	T	G	ENST00000642238	ENSG00000132849	PATJ	TRUE	FALSE
chr1	61927728	A	C	ENST00000642238	ENSG00000132849	PATJ	TRUE	FALSE
chr1	61927728	A	G	ENST00000642238	ENSG00000132849	PATJ	TRUE	FALSE
chr1	61927728	A	T	ENST00000642238	ENSG00000132849	PATJ	TRUE	FALSE
chr1	61927729	G	A	ENST00000642238	ENSG00000132849	PATJ	TRUE	FALSE
chr1	61927729	G	C	ENST00000642238	ENSG00000132849	PATJ	TRUE	FALSE
chr1	61927729	G	T	ENST00000642238	ENSG00000132849	PATJ	TRUE	FALSE
chr1	61927733	C	T	ENST00000642238	ENSG00000132849	PATJ	TRUE	TRUE
chr1	61927736	G	T	ENST00000642238	ENSG00000132849	PATJ	TRUE	TRUE
chr1	61927757	A	T	ENST00000642238	ENSG00000132849	PATJ	TRUE	TRUE
chr1	61927774	T	A	ENST00000642238	ENSG00000132849	PATJ	TRUE	TRUE
chr1	61927774	T	G	ENST00000642238	ENSG00000132849	PATJ	TRUE	TRUE
chr1	61927775	A	T	ENST00000642238	ENSG00000132849	PATJ	TRUE	TRUE
chr1	61927799	G	T	ENST00000642238	ENSG00000132849	PATJ	TRUE	TRUE
chr1	61927805	G	T	ENST00000642238	ENSG00000132849	PATJ	TRUE	TRUE
chr1	61927808	G	T	ENST00000642238	ENSG00000132849	PATJ	TRUE	TRUE
chr1	61927811	G	T	ENST00000642238	ENSG00000132849	PATJ	TRUE	TRUE
chr1	61927829	C	T	ENST00000642238	ENSG00000132849	PATJ	TRUE	TRUE
chr1	61927830	G	A	ENST00000642238	ENSG00000132849	PATJ	TRUE	FALSE
chr1	61927830	G	C	ENST00000642238	ENSG00000132849	PATJ	TRUE	FALSE
chr1	61927830	G	T	ENST00000642238	ENSG00000132849	PATJ	TRUE	FALSE
chr1	61927831	T	A	ENST00000642238	ENSG00000132849	PATJ	TRUE	FALSE
chr1	61927831	T	C	ENST00000642238	ENSG00000132849	PATJ	TRUE	FALSE
chr1	61927831	T	G	ENST00000642238	ENSG00000132849	PATJ	TRUE	FALSE
chr1	61990166	A	C	ENST00000642238	ENSG00000132849	PATJ	TRUE	FALSE
chr1	61990166	A	G	ENST00000642238	ENSG00000132849	PATJ	TRUE	FALSE
chr1	61990166	A	T	ENST00000642238	ENSG00000132849	PATJ	TRUE	FALSE
chr1	61990167	G	A	ENST00000642238	ENSG00000132849	PATJ	TRUE	FALSE
chr1	61990167	G	C	ENST00000642238	ENSG00000132849	PATJ	TRUE	FALSE
chr1	61990167	G	T	ENST00000642238	ENSG00000132849	PATJ	TRUE	FALSE
chr1	61990170	A	T	ENST00000642238	ENSG00000132849	PATJ	TRUE	TRUE
chr1	61990176	A	T	ENST00000642238	ENSG00000132849	PATJ	TRUE	TRUE
chr1	61990179	C	T	ENST00000642238	ENSG00000132849	PATJ	TRUE	TRUE
chr1	61990182	A	T	ENST00000642238	ENSG00000132849	PATJ	TRUE	TRUE
chr1	61990187	T	A	ENST00000642238	ENSG00000132849	PATJ	TRUE	TRUE
chr1	61990187	T	G	ENST00000642238	ENSG00000132849	PATJ	TRUE	TRUE
chr1	61990200	G	T	ENST00000642238	ENSG00000132849	PATJ	TRUE	TRUE
chr1	61990203	G	T	ENST00000642238	ENSG00000132849	PATJ	TRUE	TRUE
chr1	61990218	G	T	ENST00000642238	ENSG00000132849	PATJ	TRUE	TRUE
chr1	61990224	G	T	ENST00000642238	ENSG00000132849	PATJ	TRUE	TRUE
chr1	61990227	A	T	ENST00000642238	ENSG00000132849	PATJ	TRUE	TRUE
chr1	61990233	A	T	ENST00000642238	ENSG00000132849	PATJ	TRUE	TRUE
chr1	61990239	G	T	ENST00000642238	ENSG00000132849	PATJ	TRUE	TRUE
chr1	61990245	G	T	ENST00000642238	ENSG00000132849	PATJ	TRUE	TRUE
chr1	61990266	A	T	ENST00000642238	ENSG00000132849	PATJ	TRUE	TRUE
chr1	61990272	C	T	ENST00000642238	ENSG00000132849	PATJ	TRUE	TRUE
chr1	61990276	C	A	ENST00000642238	ENSG00000132849	PATJ	TRUE	TRUE
chr1	61990276	C	G	ENST00000642238	ENSG00000132849	PATJ	TRUE	TRUE
chr1	61990299	G	T	ENST00000642238	ENSG00000132849	PATJ	TRUE	TRUE
chr1	61990311	G	T	ENST00000642238	ENSG00000132849	PATJ	TRUE	TRUE
chr1	61990314	G	T	ENST00000642238	ENSG00000132849	PATJ	TRUE	TRUE
chr1	61990332	G	T	ENST00000642238	ENSG00000132849	PATJ	TRUE	TRUE
chr1	61990335	C	T	ENST00000642238	ENSG00000132849	PATJ	TRUE	TRUE
chr1	61990347	G	T	ENST00000642238	ENSG00000132849	PATJ	TRUE	TRUE
chr1	61990353	G	T	ENST00000642238	ENSG00000132849	PATJ	TRUE	TRUE
chr1	61990360	T	A	ENST00000642238	ENSG00000132849	PATJ	TRUE	TRUE
chr1	61990360	T	G	ENST00000642238	ENSG00000132849	PATJ	TRUE	TRUE
chr1	61990362	G	T	ENST00000642238	ENSG00000132849	PATJ	TRUE	TRUE
chr1	61990365	G	A	ENST00000642238	ENSG00000132849	PATJ	TRUE	FALSE
chr1	61990365	G	C	ENST00000642238	ENSG00000132849	PATJ	TRUE	FALSE
chr1	61990365	G	T	ENST00000642238	ENSG00000132849	PATJ	TRUE	FALSE
chr1	61990366	T	A	ENST00000642238	ENSG00000132849	PATJ	TRUE	FALSE
chr1	61990366	T	C	ENST00000642238	ENSG00000132849	PATJ	FALSE	FALSE
chr1	61990366	T	G	ENST00000642238	ENSG00000132849	PATJ	TRUE	FALSE
chr1	62017854	A	C	ENST00000642238	ENSG00000132849	PATJ	TRUE	FALSE
chr1	62017854	A	G	ENST00000642238	ENSG00000132849	PATJ	TRUE	FALSE
chr1	62017854	A	T	ENST00000642238	ENSG00000132849	PATJ	TRUE	FALSE
chr1	62017855	G	A	ENST00000642238	ENSG00000132849	PATJ	TRUE	FALSE
chr1	62017855	G	C	ENST00000642238	ENSG00000132849	PATJ	TRUE	FALSE
chr1	62017855	G	T	ENST00000642238	ENSG00000132849	PATJ	TRUE	FALSE
chr1	62017865	C	T	ENST00000642238	ENSG00000132849	PATJ	TRUE	TRUE
chr1	62017876	T	A	ENST00000642238	ENSG00000132849	PATJ	TRUE	TRUE
chr1	62017876	T	G	ENST00000642238	ENSG00000132849	PATJ	TRUE	TRUE
chr1	62017877	G	T	ENST00000642238	ENSG00000132849	PATJ	TRUE	TRUE
chr1	62017880	A	T	ENST00000642238	ENSG00000132849	PATJ	TRUE	TRUE
chr1	62017889	C	T	ENST00000642238	ENSG00000132849	PATJ	TRUE	TRUE
chr1	62017910	A	T	ENST00000642238	ENSG00000132849	PATJ	TRUE	TRUE
chr1	62017923	C	A	ENST00000642238	ENSG00000132849	PATJ	TRUE	TRUE
chr1	62017923	C	G	ENST00000642238	ENSG00000132849	PATJ	TRUE	TRUE
chr1	62017925	A	T	ENST00000642238	ENSG00000132849	PATJ	TRUE	TRUE
chr1	62017931	A	T	ENST00000642238	ENSG00000132849	PATJ	TRUE	TRUE
chr1	62017946	A	T	ENST00000642238	ENSG00000132849	PATJ	TRUE	TRUE
chr1	62017948	G	A	ENST00000642238	ENSG00000132849	PATJ	TRUE	TRUE
chr1	62017948	G	C	ENST00000642238	ENSG00000132849	PATJ	TRUE	TRUE
chr1	62017948	G	T	ENST00000642238	ENSG00000132849	PATJ	TRUE	TRUE
chr1	62017949	T	A	ENST00000642238	ENSG00000132849	PATJ	TRUE	TRUE
chr1	62017949	T	C	ENST00000642238	ENSG00000132849	PATJ	TRUE	FALSE
chr1	62017949	T	G	ENST00000642238	ENSG00000132849	PATJ	TRUE	TRUE
chr1	62037975	A	C	ENST00000642238	ENSG00000132849	PATJ	TRUE	FALSE
chr1	62037975	A	G	ENST00000642238	ENSG00000132849	PATJ	TRUE	FALSE
chr1	62037975	A	T	ENST00000642238	ENSG00000132849	PATJ	TRUE	FALSE
chr1	62037976	G	A	ENST00000642238	ENSG00000132849	PATJ	TRUE	FALSE
chr1	62037976	G	C	ENST00000642238	ENSG00000132849	PATJ	TRUE	FALSE
chr1	62037976	G	T	ENST00000642238	ENSG00000132849	PATJ	TRUE	FALSE
chr1	62037981	G	T	ENST00000642238	ENSG00000132849	PATJ	TRUE	TRUE
chr1	62037996	C	T	ENST00000642238	ENSG00000132849	PATJ	TRUE	TRUE
chr1	62038027	C	A	ENST00000642238	ENSG00000132849	PATJ	TRUE	TRUE
chr1	62038027	C	G	ENST00000642238	ENSG00000132849	PATJ	TRUE	TRUE
chr1	62038047	G	T	ENST00000642238	ENSG00000132849	PATJ	TRUE	TRUE
chr1	62038050	G	A	ENST00000642238	ENSG00000132849	PATJ	TRUE	FALSE
chr1	62038050	G	C	ENST00000642238	ENSG00000132849	PATJ	TRUE	FALSE
chr1	62038050	G	T	ENST00000642238	ENSG00000132849	PATJ	TRUE	FALSE
chr1	62038051	T	A	ENST00000642238	ENSG00000132849	PATJ	TRUE	FALSE
chr1	62038051	T	C	ENST00000642238	ENSG00000132849	PATJ	FALSE	FALSE
chr1	62038051	T	G	ENST00000642238	ENSG00000132849	PATJ	TRUE	FALSE
chr1	62050964	A	C	ENST00000642238	ENSG00000132849	PATJ	TRUE	FALSE
chr1	62050964	A	G	ENST00000642238	ENSG00000132849	PATJ	TRUE	FALSE
chr1	62050964	A	T	ENST00000642238	ENSG00000132849	PATJ	TRUE	FALSE
chr1	62050965	G	A	ENST00000642238	ENSG00000132849	PATJ	TRUE	FALSE
chr1	62050965	G	C	ENST00000642238	ENSG00000132849	PATJ	TRUE	FALSE
chr1	62050965	G	T	ENST00000642238	ENSG00000132849	PATJ	TRUE	FALSE
chr1	62050969	C	T	ENST00000642238	ENSG00000132849	PATJ	TRUE	TRUE
chr1	62050981	G	T	ENST00000642238	ENSG00000132849	PATJ	TRUE	TRUE
chr1	62050996	G	T	ENST00000642238	ENSG00000132849	PATJ	TRUE	TRUE
chr1	62050999	G	T	ENST00000642238	ENSG00000132849	PATJ	TRUE	TRUE
chr1	62051014	G	T	ENST00000642238	ENSG00000132849	PATJ	TRUE	TRUE
chr1	62051026	A	T	ENST00000642238	ENSG00000132849	PATJ	TRUE	TRUE
chr1	62051029	C	T	ENST00000642238	ENSG00000132849	PATJ	TRUE	TRUE
chr1	62051033	T	A	ENST00000642238	ENSG00000132849	PATJ	TRUE	TRUE
chr1	62051038	G	T	ENST00000642238	ENSG00000132849	PATJ	TRUE	TRUE
chr1	62051044	G	T	ENST00000642238	ENSG00000132849	PATJ	TRUE	TRUE
chr1	62051053	A	T	ENST00000642238	ENSG00000132849	PATJ	TRUE	TRUE
chr1	62051059	G	A	ENST00000642238	ENSG00000132849	PATJ	TRUE	FALSE
chr1	62051059	G	C	ENST00000642238	ENSG00000132849	PATJ	TRUE	FALSE
chr1	62051059	G	T	ENST00000642238	ENSG00000132849	PATJ	TRUE	FALSE
chr1	62051060	T	A	ENST00000642238	ENSG00000132849	PATJ	TRUE	FALSE
chr1	62051060	T	C	ENST00000642238	ENSG00000132849	PATJ	TRUE	FALSE
chr1	62051060	T	G	ENST00000642238	ENSG00000132849	PATJ	TRUE	FALSE
chr1	62079448	A	C	ENST00000642238	ENSG00000132849	PATJ	TRUE	FALSE
chr1	62079448	A	G	ENST00000642238	ENSG00000132849	PATJ	TRUE	FALSE
chr1	62079448	A	T	ENST00000642238	ENSG00000132849	PATJ	TRUE	FALSE
chr1	62079449	G	A	ENST00000642238	ENSG00000132849	PATJ	TRUE	FALSE
chr1	62079449	G	C	ENST00000642238	ENSG00000132849	PATJ	TRUE	FALSE
chr1	62079449	G	T	ENST00000642238	ENSG00000132849	PATJ	TRUE	FALSE
chr1	62079459	C	T	ENST00000642238	ENSG00000132849	PATJ	TRUE	TRUE
chr1	62079465	A	T	ENST00000642238	ENSG00000132849	PATJ	TRUE	TRUE
chr1	62079468	C	T	ENST00000642238	ENSG00000132849	PATJ	TRUE	TRUE
chr1	62079471	C	T	ENST00000642238	ENSG00000132849	PATJ	TRUE	TRUE
chr1	62079474	A	T	ENST00000642238	ENSG00000132849	PATJ	TRUE	TRUE
chr1	62079479	T	A	ENST00000642238	ENSG00000132849	PATJ	TRUE	TRUE
chr1	62079479	T	G	ENST00000642238	ENSG00000132849	PATJ	TRUE	TRUE
chr1	62079486	A	T	ENST00000642238	ENSG00000132849	PATJ	TRUE	TRUE
chr1	62079502	C	A	ENST00000642238	ENSG00000132849	PATJ	TRUE	TRUE
chr1	62079502	C	G	ENST00000642238	ENSG00000132849	PATJ	TRUE	TRUE
chr1	62079504	C	T	ENST00000642238	ENSG00000132849	PATJ	TRUE	TRUE
chr1	62079507	G	T	ENST00000642238	ENSG00000132849	PATJ	TRUE	TRUE
chr1	62079517	T	A	ENST00000642238	ENSG00000132849	PATJ	TRUE	TRUE
chr1	62079517	T	G	ENST00000642238	ENSG00000132849	PATJ	TRUE	TRUE
chr1	62079529	C	A	ENST00000642238	ENSG00000132849	PATJ	TRUE	TRUE
chr1	62079529	C	G	ENST00000642238	ENSG00000132849	PATJ	TRUE	TRUE
chr1	62079532	C	A	ENST00000642238	ENSG00000132849	PATJ	TRUE	TRUE
chr1	62079532	C	G	ENST00000642238	ENSG00000132849	PATJ	TRUE	TRUE
chr1	62079536	C	A	ENST00000642238	ENSG00000132849	PATJ	TRUE	TRUE
chr1	62079536	C	G	ENST00000642238	ENSG00000132849	PATJ	TRUE	TRUE
chr1	62079541	C	A	ENST00000642238	ENSG00000132849	PATJ	TRUE	TRUE
chr1	62079541	C	G	ENST00000642238	ENSG00000132849	PATJ	TRUE	TRUE
chr1	62079566	T	A	ENST00000642238	ENSG00000132849	PATJ	TRUE	TRUE
chr1	62079566	T	G	ENST00000642238	ENSG00000132849	PATJ	TRUE	TRUE
chr1	62079568	G	A	ENST00000642238	ENSG00000132849	PATJ	TRUE	FALSE
chr1	62079568	G	C	ENST00000642238	ENSG00000132849	PATJ	TRUE	FALSE
chr1	62079568	G	T	ENST00000642238	ENSG00000132849	PATJ	TRUE	FALSE
chr1	62079569	T	A	ENST00000642238	ENSG00000132849	PATJ	TRUE	FALSE
chr1	62079569	T	C	ENST00000642238	ENSG00000132849	PATJ	TRUE	FALSE
chr1	62079569	T	G	ENST00000642238	ENSG00000132849	PATJ	TRUE	FALSE
chr1	62084513	A	C	ENST00000642238	ENSG00000132849	PATJ	TRUE	FALSE
chr1	62084513	A	G	ENST00000642238	ENSG00000132849	PATJ	TRUE	FALSE
chr1	62084513	A	T	ENST00000642238	ENSG00000132849	PATJ	TRUE	FALSE
chr1	62084514	G	A	ENST00000642238	ENSG00000132849	PATJ	TRUE	FALSE
chr1	62084514	G	C	ENST00000642238	ENSG00000132849	PATJ	TRUE	FALSE
chr1	62084514	G	T	ENST00000642238	ENSG00000132849	PATJ	TRUE	FALSE
chr1	62084523	C	T	ENST00000642238	ENSG00000132849	PATJ	TRUE	TRUE
chr1	62084536	C	A	ENST00000642238	ENSG00000132849	PATJ	TRUE	TRUE
chr1	62084536	C	G	ENST00000642238	ENSG00000132849	PATJ	TRUE	TRUE
chr1	62084555	T	A	ENST00000642238	ENSG00000132849	PATJ	TRUE	TRUE
chr1	62084568	G	T	ENST00000642238	ENSG00000132849	PATJ	TRUE	TRUE
chr1	62084571	C	T	ENST00000642238	ENSG00000132849	PATJ	TRUE	TRUE
chr1	62084574	G	T	ENST00000642238	ENSG00000132849	PATJ	TRUE	TRUE
chr1	62084586	G	T	ENST00000642238	ENSG00000132849	PATJ	TRUE	TRUE
chr1	62084595	A	T	ENST00000642238	ENSG00000132849	PATJ	TRUE	TRUE
chr1	62084598	G	T	ENST00000642238	ENSG00000132849	PATJ	TRUE	TRUE
chr1	62084605	C	A	ENST00000642238	ENSG00000132849	PATJ	TRUE	TRUE
chr1	62084605	C	G	ENST00000642238	ENSG00000132849	PATJ	TRUE	TRUE
chr1	62084628	G	T	ENST00000642238	ENSG00000132849	PATJ	TRUE	TRUE
chr1	62084631	G	T	ENST00000642238	ENSG00000132849	PATJ	TRUE	TRUE
chr1	62084634	A	T	ENST00000642238	ENSG00000132849	PATJ	TRUE	TRUE
chr1	62084647	T	A	ENST00000642238	ENSG00000132849	PATJ	TRUE	TRUE
chr1	62084649	G	A	ENST00000642238	ENSG00000132849	PATJ	TRUE	FALSE
chr1	62084649	G	C	ENST00000642238	ENSG00000132849	PATJ	TRUE	FALSE
chr1	62084649	G	T	ENST00000642238	ENSG00000132849	PATJ	TRUE	FALSE
chr1	62084650	T	A	ENST00000642238	ENSG00000132849	PATJ	TRUE	FALSE
chr1	62084650	T	C	ENST00000642238	ENSG00000132849	PATJ	TRUE	FALSE
chr1	62084650	T	G	ENST00000642238	ENSG00000132849	PATJ	TRUE	FALSE
chr1	62108435	A	C	ENST00000642238	ENSG00000132849	PATJ	TRUE	FALSE
chr1	62108435	A	G	ENST00000642238	ENSG00000132849	PATJ	TRUE	FALSE
chr1	62108435	A	T	ENST00000642238	ENSG00000132849	PATJ	TRUE	FALSE
chr1	62108436	G	A	ENST00000642238	ENSG00000132849	PATJ	TRUE	FALSE
chr1	62108436	G	C	ENST00000642238	ENSG00000132849	PATJ	TRUE	FALSE
chr1	62108436	G	T	ENST00000642238	ENSG00000132849	PATJ	TRUE	FALSE
chr1	62108455	G	T	ENST00000642238	ENSG00000132849	PATJ	TRUE	TRUE
chr1	62108463	T	A	ENST00000642238	ENSG00000132849	PATJ	TRUE	TRUE
chr1	62108463	T	G	ENST00000642238	ENSG00000132849	PATJ	TRUE	TRUE
chr1	62108464	G	T	ENST00000642238	ENSG00000132849	PATJ	TRUE	TRUE
chr1	62108467	G	T	ENST00000642238	ENSG00000132849	PATJ	TRUE	TRUE
chr1	62108482	A	T	ENST00000642238	ENSG00000132849	PATJ	TRUE	TRUE
chr1	62108488	G	T	ENST00000642238	ENSG00000132849	PATJ	TRUE	TRUE
chr1	62108491	A	T	ENST00000642238	ENSG00000132849	PATJ	TRUE	TRUE
chr1	62108498	G	A	ENST00000642238	ENSG00000132849	PATJ	TRUE	TRUE
chr1	62108499	G	A	ENST00000642238	ENSG00000132849	PATJ	TRUE	TRUE
chr1	62108509	C	T	ENST00000642238	ENSG00000132849	PATJ	TRUE	TRUE
chr1	62108516	T	A	ENST00000642238	ENSG00000132849	PATJ	TRUE	TRUE
chr1	62108516	T	G	ENST00000642238	ENSG00000132849	PATJ	TRUE	TRUE
chr1	62108518	G	T	ENST00000642238	ENSG00000132849	PATJ	TRUE	TRUE
chr1	62108521	G	A	ENST00000642238	ENSG00000132849	PATJ	TRUE	FALSE
chr1	62108521	G	C	ENST00000642238	ENSG00000132849	PATJ	TRUE	FALSE
chr1	62108521	G	T	ENST00000642238	ENSG00000132849	PATJ	TRUE	FALSE
chr1	62108522	T	A	ENST00000642238	ENSG00000132849	PATJ	TRUE	FALSE
chr1	62108522	T	C	ENST00000642238	ENSG00000132849	PATJ	TRUE	FALSE
chr1	62108522	T	G	ENST00000642238	ENSG00000132849	PATJ	TRUE	FALSE
chr1	62114051	A	C	ENST00000642238	ENSG00000132849	PATJ	TRUE	FALSE
chr1	62114051	A	G	ENST00000642238	ENSG00000132849	PATJ	TRUE	FALSE
chr1	62114051	A	T	ENST00000642238	ENSG00000132849	PATJ	TRUE	FALSE
chr1	62114052	G	A	ENST00000642238	ENSG00000132849	PATJ	TRUE	FALSE
chr1	62114052	G	C	ENST00000642238	ENSG00000132849	PATJ	TRUE	FALSE
chr1	62114052	G	T	ENST00000642238	ENSG00000132849	PATJ	TRUE	FALSE
chr1	62114086	G	T	ENST00000642238	ENSG00000132849	PATJ	TRUE	TRUE
chr1	62114089	G	T	ENST00000642238	ENSG00000132849	PATJ	TRUE	TRUE
chr1	62114110	C	T	ENST00000642238	ENSG00000132849	PATJ	TRUE	TRUE
chr1	62114119	C	T	ENST00000642238	ENSG00000132849	PATJ	TRUE	TRUE
chr1	62114122	A	T	ENST00000642238	ENSG00000132849	PATJ	TRUE	TRUE
chr1	62114142	T	A	ENST00000642238	ENSG00000132849	PATJ	TRUE	TRUE
chr1	62114142	T	G	ENST00000642238	ENSG00000132849	PATJ	TRUE	TRUE
chr1	62114143	A	T	ENST00000642238	ENSG00000132849	PATJ	TRUE	TRUE
chr1	62114149	G	T	ENST00000642238	ENSG00000132849	PATJ	TRUE	TRUE
chr1	62114160	C	A	ENST00000642238	ENSG00000132849	PATJ	TRUE	TRUE
chr1	62114160	C	G	ENST00000642238	ENSG00000132849	PATJ	TRUE	TRUE
chr1	62114167	G	T	ENST00000642238	ENSG00000132849	PATJ	TRUE	TRUE
chr1	62114170	G	T	ENST00000642238	ENSG00000132849	PATJ	TRUE	TRUE
chr1	62114177	T	A	ENST00000642238	ENSG00000132849	PATJ	TRUE	TRUE
chr1	62114179	G	T	ENST00000642238	ENSG00000132849	PATJ	TRUE	TRUE
chr1	62114200	C	T	ENST00000642238	ENSG00000132849	PATJ	TRUE	TRUE
chr1	62114203	A	T	ENST00000642238	ENSG00000132849	PATJ	TRUE	TRUE
chr1	62114206	A	T	ENST00000642238	ENSG00000132849	PATJ	TRUE	TRUE
chr1	62114242	A	T	ENST00000642238	ENSG00000132849	PATJ	TRUE	TRUE
chr1	62114245	C	T	ENST00000642238	ENSG00000132849	PATJ	TRUE	TRUE
chr1	62114247	G	A	ENST00000642238	ENSG00000132849	PATJ	TRUE	FALSE
chr1	62114247	G	C	ENST00000642238	ENSG00000132849	PATJ	TRUE	FALSE
chr1	62114247	G	T	ENST00000642238	ENSG00000132849	PATJ	TRUE	FALSE
chr1	62114248	T	A	ENST00000642238	ENSG00000132849	PATJ	TRUE	FALSE
chr1	62114248	T	C	ENST00000642238	ENSG00000132849	PATJ	TRUE	FALSE
chr1	62114248	T	G	ENST00000642238	ENSG00000132849	PATJ	TRUE	FALSE
chr1	62116530	A	C	ENST00000642238	ENSG00000132849	PATJ	FALSE	FALSE
chr1	62116530	A	G	ENST00000642238	ENSG00000132849	PATJ	FALSE	FALSE
chr1	62116530	A	T	ENST00000642238	ENSG00000132849	PATJ	FALSE	FALSE
chr1	62116531	G	A	ENST00000642238	ENSG00000132849	PATJ	FALSE	FALSE
chr1	62116531	G	C	ENST00000642238	ENSG00000132849	PATJ	FALSE	FALSE
chr1	62116531	G	T	ENST00000642238	ENSG00000132849	PATJ	FALSE	FALSE
chr1	62116536	G	T	ENST00000642238	ENSG00000132849	PATJ	TRUE	TRUE
chr1	62116542	G	T	ENST00000642238	ENSG00000132849	PATJ	TRUE	TRUE
chr1	62116566	A	T	ENST00000642238	ENSG00000132849	PATJ	TRUE	TRUE
chr1	62116572	G	T	ENST00000642238	ENSG00000132849	PATJ	TRUE	TRUE
chr1	62116593	A	T	ENST00000642238	ENSG00000132849	PATJ	TRUE	TRUE
chr1	62116597	T	A	ENST00000642238	ENSG00000132849	PATJ	TRUE	TRUE
chr1	62116602	C	T	ENST00000642238	ENSG00000132849	PATJ	TRUE	TRUE
chr1	62116605	G	T	ENST00000642238	ENSG00000132849	PATJ	TRUE	TRUE
chr1	62116611	C	T	ENST00000642238	ENSG00000132849	PATJ	TRUE	TRUE
chr1	62116618	T	A	ENST00000642238	ENSG00000132849	PATJ	TRUE	TRUE
chr1	62116618	T	G	ENST00000642238	ENSG00000132849	PATJ	TRUE	TRUE
chr1	62116632	G	T	ENST00000642238	ENSG00000132849	PATJ	TRUE	TRUE
chr1	62116641	A	T	ENST00000642238	ENSG00000132849	PATJ
chr1	62116651	C	A	ENST00000642238	ENSG00000132849	PATJ	TRUE	TRUE
chr1	62116651	C	G	ENST00000642238	ENSG00000132849	PATJ	TRUE	TRUE
chr1	62116653	C	T	ENST00000642238	ENSG00000132849	PATJ	TRUE	TRUE
chr1	62116656	G	T	ENST00000642238	ENSG00000132849	PATJ	TRUE	TRUE
chr1	62116677	A	T	ENST00000642238	ENSG00000132849	PATJ	TRUE	TRUE
chr1	62116680	G	A	ENST00000642238	ENSG00000132849	PATJ	TRUE	FALSE
chr1	62116680	G	C	ENST00000642238	ENSG00000132849	PATJ	TRUE	FALSE
chr1	62116680	G	T	ENST00000642238	ENSG00000132849	PATJ	TRUE	FALSE
chr1	62116681	T	A	ENST00000642238	ENSG00000132849	PATJ	TRUE	FALSE
chr1	62116681	T	C	ENST00000642238	ENSG00000132849	PATJ	FALSE	FALSE
chr1	62116681	T	G	ENST00000642238	ENSG00000132849	PATJ	TRUE	FALSE
chr1	62117130	A	C	ENST00000642238	ENSG00000132849	PATJ	TRUE	FALSE
chr1	62117130	A	G	ENST00000642238	ENSG00000132849	PATJ	TRUE	FALSE
chr1	62117130	A	T	ENST00000642238	ENSG00000132849	PATJ	TRUE	FALSE
chr1	62117131	G	A	ENST00000642238	ENSG00000132849	PATJ	TRUE	FALSE
chr1	62117131	G	C	ENST00000642238	ENSG00000132849	PATJ	TRUE	FALSE
chr1	62117131	G	T	ENST00000642238	ENSG00000132849	PATJ	TRUE	FALSE
chr1	62117134	T	A	ENST00000642238	ENSG00000132849	PATJ	TRUE	TRUE
chr1	62117138	C	T	ENST00000642238	ENSG00000132849	PATJ	TRUE	TRUE
chr1	62117141	G	T	ENST00000642238	ENSG00000132849	PATJ	TRUE	TRUE
chr1	62117150	C	T	ENST00000642238	ENSG00000132849	PATJ	TRUE	TRUE
chr1	62117156	G	T	ENST00000642238	ENSG00000132849	PATJ	TRUE	TRUE
chr1	62117162	G	T	ENST00000642238	ENSG00000132849	PATJ	TRUE	TRUE
chr1	62117165	A	T	ENST00000642238	ENSG00000132849	PATJ	TRUE	TRUE
chr1	62117171	C	T	ENST00000642238	ENSG00000132849	PATJ	TRUE	TRUE
chr1	62117184	G	A	ENST00000642238	ENSG00000132849	PATJ	TRUE	TRUE
chr1	62117185	G	A	ENST00000642238	ENSG00000132849	PATJ	TRUE	TRUE
chr1	62117205	C	A	ENST00000642238	ENSG00000132849	PATJ	TRUE	TRUE
chr1	62117205	C	G	ENST00000642238	ENSG00000132849	PATJ	TRUE	TRUE
chr1	62117207	C	T	ENST00000642238	ENSG00000132849	PATJ	TRUE	TRUE
chr1	62117216	C	T	ENST00000642238	ENSG00000132849	PATJ	TRUE	TRUE
chr1	62117219	G	A	ENST00000642238	ENSG00000132849	PATJ	FALSE	FALSE
chr1	62117219	G	C	ENST00000642238	ENSG00000132849	PATJ	FALSE	FALSE
chr1	62117219	G	T	ENST00000642238	ENSG00000132849	PATJ	FALSE	FALSE
chr1	62117220	T	A	ENST00000642238	ENSG00000132849	PATJ	FALSE	FALSE
chr1	62117220	T	C	ENST00000642238	ENSG00000132849	PATJ	FALSE	FALSE
chr1	62117220	T	G	ENST00000642238	ENSG00000132849	PATJ	FALSE	FALSE
chr1	62121179	A	C	ENST00000642238	ENSG00000132849	PATJ	FALSE	FALSE
chr1	62121179	A	G	ENST00000642238	ENSG00000132849	PATJ	FALSE	FALSE
chr1	62121179	A	T	ENST00000642238	ENSG00000132849	PATJ	FALSE	FALSE
chr1	62121180	G	A	ENST00000642238	ENSG00000132849	PATJ	FALSE	FALSE
chr1	62121180	G	C	ENST00000642238	ENSG00000132849	PATJ	FALSE	FALSE
chr1	62121180	G	T	ENST00000642238	ENSG00000132849	PATJ	FALSE	FALSE
chr1	62121187	C	T	ENST00000642238	ENSG00000132849	PATJ	TRUE	TRUE
chr1	62121190	C	T	ENST00000642238	ENSG00000132849	PATJ	TRUE	TRUE
chr1	62121210	T	A	ENST00000642238	ENSG00000132849	PATJ	TRUE	TRUE
chr1	62121244	C	T	ENST00000642238	ENSG00000132849	PATJ	TRUE	TRUE
chr1	62121262	A	T	ENST00000642238	ENSG00000132849	PATJ	TRUE	TRUE
chr1	62121265	A	T	ENST00000642238	ENSG00000132849	PATJ	TRUE	TRUE
chr1	62121272	C	A	ENST00000642238	ENSG00000132849	PATJ	TRUE	TRUE
chr1	62121272	C	G	ENST00000642238	ENSG00000132849	PATJ	TRUE	TRUE
chr1	62121283	C	T	ENST00000642238	ENSG00000132849	PATJ	TRUE	TRUE
chr1	62121286	A	T	ENST00000642238	ENSG00000132849	PATJ	TRUE	TRUE
chr1	62121293	C	A	ENST00000642238	ENSG00000132849	PATJ	TRUE	TRUE
chr1	62121293	C	G	ENST00000642238	ENSG00000132849	PATJ	TRUE	TRUE
chr1	62121296	G	A	ENST00000642238	ENSG00000132849	PATJ	FALSE	FALSE
chr1	62121296	G	C	ENST00000642238	ENSG00000132849	PATJ	FALSE	FALSE
chr1	62121296	G	T	ENST00000642238	ENSG00000132849	PATJ	FALSE	FALSE
chr1	62121297	T	A	ENST00000642238	ENSG00000132849	PATJ	FALSE	FALSE
chr1	62121297	T	C	ENST00000642238	ENSG00000132849	PATJ	FALSE	FALSE
chr1	62121297	T	G	ENST00000642238	ENSG00000132849	PATJ	FALSE	FALSE
chr1	62123019	A	C	ENST00000642238	ENSG00000132849	PATJ	TRUE	FALSE
chr1	62123019	A	G	ENST00000642238	ENSG00000132849	PATJ	TRUE	FALSE
chr1	62123019	A	T	ENST00000642238	ENSG00000132849	PATJ	TRUE	FALSE
chr1	62123020	G	A	ENST00000642238	ENSG00000132849	PATJ	TRUE	FALSE
chr1	62123020	G	C	ENST00000642238	ENSG00000132849	PATJ	TRUE	FALSE
chr1	62123020	G	T	ENST00000642238	ENSG00000132849	PATJ	TRUE	FALSE
chr1	62123032	G	T	ENST00000642238	ENSG00000132849	PATJ	TRUE	TRUE
chr1	62123047	G	T	ENST00000642238	ENSG00000132849	PATJ	TRUE	TRUE
chr1	62123059	G	A	ENST00000642238	ENSG00000132849	PATJ	TRUE	FALSE
chr1	62123059	G	C	ENST00000642238	ENSG00000132849	PATJ	TRUE	FALSE
chr1	62123059	G	T	ENST00000642238	ENSG00000132849	PATJ	TRUE	FALSE
chr1	62123060	T	A	ENST00000642238	ENSG00000132849	PATJ	TRUE	FALSE
chr1	62123060	T	C	ENST00000642238	ENSG00000132849	PATJ	TRUE	FALSE
chr1	62123060	T	G	ENST00000642238	ENSG00000132849	PATJ	TRUE	FALSE
chr1	62127970	A	C	ENST00000642238	ENSG00000132849	PATJ	TRUE	FALSE
chr1	62127970	A	G	ENST00000642238	ENSG00000132849	PATJ	TRUE	FALSE
chr1	62127970	A	T	ENST00000642238	ENSG00000132849	PATJ	TRUE	FALSE
chr1	62127971	G	A	ENST00000642238	ENSG00000132849	PATJ	TRUE	FALSE
chr1	62127971	G	C	ENST00000642238	ENSG00000132849	PATJ	TRUE	FALSE
chr1	62127971	G	T	ENST00000642238	ENSG00000132849	PATJ	TRUE	FALSE
chr1	62127972	G	T	ENST00000642238	ENSG00000132849	PATJ	TRUE	TRUE
chr1	62127990	G	T	ENST00000642238	ENSG00000132849	PATJ	TRUE	TRUE
chr1	62128005	G	T	ENST00000642238	ENSG00000132849	PATJ	TRUE	TRUE
chr1	62128008	G	T	ENST00000642238	ENSG00000132849	PATJ	TRUE	TRUE
chr1	62128011	A	T	ENST00000642238	ENSG00000132849	PATJ	TRUE	TRUE
chr1	62128014	G	T	ENST00000642238	ENSG00000132849	PATJ	TRUE	TRUE
chr1	62128024	T	A	ENST00000642238	ENSG00000132849	PATJ	TRUE	TRUE
chr1	62128024	T	G	ENST00000642238	ENSG00000132849	PATJ	TRUE	TRUE
chr1	62128026	G	T	ENST00000642238	ENSG00000132849	PATJ	TRUE	TRUE
chr1	62128056	C	T	ENST00000642238	ENSG00000132849	PATJ	TRUE	TRUE
chr1	62128065	G	T	ENST00000642238	ENSG00000132849	PATJ	TRUE	TRUE
chr1	62128083	C	T	ENST00000642238	ENSG00000132849	PATJ	TRUE	TRUE
chr1	62128086	A	T	ENST00000642238	ENSG00000132849	PATJ	TRUE	TRUE
chr1	62128092	A	T	ENST00000642238	ENSG00000132849	PATJ	TRUE	TRUE
chr1	62128095	G	A	ENST00000642238	ENSG00000132849	PATJ	TRUE	FALSE
chr1	62128095	G	C	ENST00000642238	ENSG00000132849	PATJ	TRUE	FALSE
chr1	62128095	G	T	ENST00000642238	ENSG00000132849	PATJ	TRUE	FALSE
chr1	62128096	T	A	ENST00000642238	ENSG00000132849	PATJ	TRUE	FALSE
chr1	62128096	T	C	ENST00000642238	ENSG00000132849	PATJ	TRUE	FALSE
chr1	62128096	T	G	ENST00000642238	ENSG00000132849	PATJ	TRUE	FALSE
chr1	62128839	A	C	ENST00000642238	ENSG00000132849	PATJ	TRUE	FALSE
chr1	62128839	A	G	ENST00000642238	ENSG00000132849	PATJ	TRUE	FALSE
chr1	62128839	A	T	ENST00000642238	ENSG00000132849	PATJ	TRUE	FALSE
chr1	62128840	G	A	ENST00000642238	ENSG00000132849	PATJ	TRUE	FALSE
chr1	62128840	G	C	ENST00000642238	ENSG00000132849	PATJ	TRUE	FALSE
chr1	62128840	G	T	ENST00000642238	ENSG00000132849	PATJ	TRUE	FALSE
chr1	62128844	G	T	ENST00000642238	ENSG00000132849	PATJ	TRUE	TRUE
chr1	62128871	C	T	ENST00000642238	ENSG00000132849	PATJ	TRUE	TRUE
chr1	62128878	T	A	ENST00000642238	ENSG00000132849	PATJ	TRUE	TRUE
chr1	62128916	A	T	ENST00000642238	ENSG00000132849	PATJ	TRUE	TRUE
chr1	62128927	C	A	ENST00000642238	ENSG00000132849	PATJ	TRUE	TRUE
chr1	62128927	C	G	ENST00000642238	ENSG00000132849	PATJ	TRUE	TRUE
chr1	62128943	C	T	ENST00000642238	ENSG00000132849	PATJ	TRUE	TRUE
chr1	62128946	G	A	ENST00000642238	ENSG00000132849	PATJ	TRUE	FALSE
chr1	62128946	G	C	ENST00000642238	ENSG00000132849	PATJ	TRUE	FALSE
chr1	62128946	G	T	ENST00000642238	ENSG00000132849	PATJ	TRUE	FALSE
chr1	62128947	T	A	ENST00000642238	ENSG00000132849	PATJ	TRUE	FALSE
chr1	62128947	T	C	ENST00000642238	ENSG00000132849	PATJ	TRUE	FALSE
chr1	62128947	T	G	ENST00000642238	ENSG00000132849	PATJ	TRUE	FALSE
chr1	62148282	A	C	ENST00000642238	ENSG00000132849	PATJ	TRUE	FALSE
chr1	62148282	A	G	ENST00000642238	ENSG00000132849	PATJ	TRUE	FALSE
chr1	62148282	A	T	ENST00000642238	ENSG00000132849	PATJ	TRUE	FALSE
chr1	62148283	G	A	ENST00000642238	ENSG00000132849	PATJ	TRUE	FALSE
chr1	62148283	G	C	ENST00000642238	ENSG00000132849	PATJ	TRUE	FALSE
chr1	62148283	G	T	ENST00000642238	ENSG00000132849	PATJ	TRUE	FALSE
chr1	62148320	C	T	ENST00000642238	ENSG00000132849	PATJ	TRUE	TRUE
chr1	62148326	G	T	ENST00000642238	ENSG00000132849	PATJ	TRUE	TRUE
chr1	62148346	C	A	ENST00000642238	ENSG00000132849	PATJ	TRUE	TRUE
chr1	62148346	C	G	ENST00000642238	ENSG00000132849	PATJ	TRUE	TRUE
chr1	62148357	C	A	ENST00000642238	ENSG00000132849	PATJ	TRUE	TRUE
chr1	62148368	G	T	ENST00000642238	ENSG00000132849	PATJ	TRUE	TRUE
chr1	62148380	G	T	ENST00000642238	ENSG00000132849	PATJ	TRUE	TRUE
chr1	62148389	G	T	ENST00000642238	ENSG00000132849	PATJ	TRUE	TRUE
chr1	62148391	G	A	ENST00000642238	ENSG00000132849	PATJ	TRUE	FALSE
chr1	62148391	G	C	ENST00000642238	ENSG00000132849	PATJ	TRUE	FALSE
chr1	62148391	G	T	ENST00000642238	ENSG00000132849	PATJ	TRUE	FALSE
chr1	62148392	T	A	ENST00000642238	ENSG00000132849	PATJ	TRUE	FALSE
chr1	62148392	T	C	ENST00000642238	ENSG00000132849	PATJ	TRUE	FALSE
chr1	62148392	T	G	ENST00000642238	ENSG00000132849	PATJ	TRUE	FALSE
chr1	62153356	A	C	ENST00000642238	ENSG00000132849	PATJ	FALSE	FALSE
chr1	62153356	A	G	ENST00000642238	ENSG00000132849	PATJ	FALSE	FALSE
chr1	62153356	A	T	ENST00000642238	ENSG00000132849	PATJ	FALSE	FALSE
chr1	62153357	G	A	ENST00000642238	ENSG00000132849	PATJ	FALSE	FALSE
chr1	62153357	G	C	ENST00000642238	ENSG00000132849	PATJ	FALSE	FALSE
chr1	62153357	G	T	ENST00000642238	ENSG00000132849	PATJ	FALSE	FALSE
chr1	62153371	A	T	ENST00000642238	ENSG00000132849	PATJ
chr1	62153384	T	A	ENST00000642238	ENSG00000132849	PATJ
chr1	62153386	G	T	ENST00000642238	ENSG00000132849	PATJ
chr1	62153389	A	T	ENST00000642238	ENSG00000132849	PATJ
chr1	62153398	G	T	ENST00000642238	ENSG00000132849	PATJ
chr1	62153405	T	A	ENST00000642238	ENSG00000132849	PATJ
chr1	62153430	T	A	ENST00000642238	ENSG00000132849	PATJ
chr1	62153430	T	G	ENST00000642238	ENSG00000132849	PATJ
chr1	62153431	G	T	ENST00000642238	ENSG00000132849	PATJ
chr1	62153443	G	T	ENST00000642238	ENSG00000132849	PATJ
chr1	62153460	T	A	ENST00000642238	ENSG00000132849	PATJ
chr1	62153460	T	G	ENST00000642238	ENSG00000132849	PATJ
chr1	62153464	A	T	ENST00000642238	ENSG00000132849	PATJ
chr1	62153479	A	T	ENST00000642238	ENSG00000132849	PATJ
chr1	62153482	G	A	ENST00000642238	ENSG00000132849	PATJ	TRUE	FALSE
chr1	62153482	G	C	ENST00000642238	ENSG00000132849	PATJ	TRUE	FALSE
chr1	62153482	G	T	ENST00000642238	ENSG00000132849	PATJ	TRUE	FALSE
chr1	62153483	T	A	ENST00000642238	ENSG00000132849	PATJ	TRUE	FALSE
chr1	62153483	T	C	ENST00000642238	ENSG00000132849	PATJ	TRUE	FALSE
chr1	62153483	T	G	ENST00000642238	ENSG00000132849	PATJ	TRUE	FALSE
chr1	62160906	A	C	ENST00000642238	ENSG00000132849	PATJ	TRUE	FALSE
chr1	62160906	A	G	ENST00000642238	ENSG00000132849	PATJ	TRUE	FALSE
chr1	62160906	A	T	ENST00000642238	ENSG00000132849	PATJ	TRUE	FALSE
chr1	62160907	G	A	ENST00000642238	ENSG00000132849	PATJ	TRUE	FALSE
chr1	62160907	G	C	ENST00000642238	ENSG00000132849	PATJ	TRUE	FALSE
chr1	62160907	G	T	ENST00000642238	ENSG00000132849	PATJ	TRUE	FALSE
chr1	62160908	G	T	ENST00000642238	ENSG00000132849	PATJ	FALSE	FALSE
chr1	62160929	C	T	ENST00000642238	ENSG00000132849	PATJ	FALSE	FALSE
chr1	62160933	T	A	ENST00000642238	ENSG00000132849	PATJ	FALSE	FALSE
chr1	62160933	T	G	ENST00000642238	ENSG00000132849	PATJ	FALSE	FALSE
chr1	62160935	A	T	ENST00000642238	ENSG00000132849	PATJ	FALSE	FALSE
chr1	62160938	C	T	ENST00000642238	ENSG00000132849	PATJ	FALSE	FALSE
chr1	62160947	C	T	ENST00000642238	ENSG00000132849	PATJ	FALSE	FALSE
chr1	62160954	T	A	ENST00000642238	ENSG00000132849	PATJ	FALSE	FALSE
chr1	62160954	T	G	ENST00000642238	ENSG00000132849	PATJ	FALSE	FALSE
chr1	62160968	G	T	ENST00000642238	ENSG00000132849	PATJ	FALSE	FALSE
chr1	62160977	G	T	ENST00000642238	ENSG00000132849	PATJ	FALSE	FALSE
chr1	62160992	G	T	ENST00000642238	ENSG00000132849	PATJ	FALSE	FALSE
chr1	62160995	C	T	ENST00000642238	ENSG00000132849	PATJ	FALSE	FALSE
chr1	62161013	A	T	ENST00000642238	ENSG00000132849	PATJ	FALSE	FALSE
chr1	62161019	C	T	ENST00000642238	ENSG00000132849	PATJ	FALSE	FALSE
chr1	62161022	A	T	ENST00000642238	ENSG00000132849	PATJ	FALSE	FALSE
chr1	62161038	T	A	ENST00000642238	ENSG00000132849	PATJ	FALSE	FALSE
chr1	62161038	T	G	ENST00000642238	ENSG00000132849	PATJ	FALSE	FALSE
chr1	62161050	C	A	ENST00000642238	ENSG00000132849	PATJ	FALSE	FALSE
chr1	62161050	C	G	ENST00000642238	ENSG00000132849	PATJ	FALSE	FALSE
chr1	62194922	G	A	ENST00000498273	ENSG00000240563	L1TD1	FALSE	FALSE
chr1	62194922	G	C	ENST00000498273	ENSG00000240563	L1TD1	FALSE	FALSE
chr1	62194922	G	T	ENST00000498273	ENSG00000240563	L1TD1	FALSE	FALSE
chr1	62194923	T	A	ENST00000498273	ENSG00000240563	L1TD1	FALSE	FALSE
chr1	62194923	T	C	ENST00000498273	ENSG00000240563	L1TD1	FALSE	FALSE
chr1	62194923	T	G	ENST00000498273	ENSG00000240563	L1TD1	FALSE	FALSE
chr1	62196433	A	C	ENST00000498273	ENSG00000240563	L1TD1	TRUE	FALSE
chr1	62196433	A	G	ENST00000498273	ENSG00000240563	L1TD1	TRUE	FALSE
chr1	62196433	A	T	ENST00000498273	ENSG00000240563	L1TD1	TRUE	FALSE
chr1	62196434	G	A	ENST00000498273	ENSG00000240563	L1TD1	TRUE	FALSE
chr1	62196434	G	C	ENST00000498273	ENSG00000240563	L1TD1	TRUE	FALSE
chr1	62196434	G	T	ENST00000498273	ENSG00000240563	L1TD1	TRUE	FALSE
chr1	62196529	G	A	ENST00000498273	ENSG00000240563	L1TD1	TRUE	FALSE
chr1	62196529	G	C	ENST00000498273	ENSG00000240563	L1TD1	TRUE	FALSE
chr1	62196529	G	T	ENST00000498273	ENSG00000240563	L1TD1	TRUE	FALSE
chr1	62196530	T	A	ENST00000498273	ENSG00000240563	L1TD1	TRUE	FALSE
chr1	62196530	T	C	ENST00000498273	ENSG00000240563	L1TD1	FALSE	FALSE
chr1	62196530	T	G	ENST00000498273	ENSG00000240563	L1TD1	TRUE	FALSE
chr1	62206517	A	C	ENST00000498273	ENSG00000240563	L1TD1	FALSE	FALSE
chr1	62206517	A	G	ENST00000498273	ENSG00000240563	L1TD1	FALSE	FALSE
chr1	62206517	A	T	ENST00000498273	ENSG00000240563	L1TD1	FALSE	FALSE
chr1	62206518	G	A	ENST00000498273	ENSG00000240563	L1TD1	FALSE	FALSE
chr1	62206518	G	C	ENST00000498273	ENSG00000240563	L1TD1	FALSE	FALSE
chr1	62206518	G	T	ENST00000498273	ENSG00000240563	L1TD1	FALSE	FALSE
chr1	62206653	C	T	ENST00000498273	ENSG00000240563	L1TD1	FALSE	FALSE
chr1	62206657	C	A	ENST00000498273	ENSG00000240563	L1TD1	FALSE	FALSE
chr1	62206657	C	G	ENST00000498273	ENSG00000240563	L1TD1	FALSE	FALSE
chr1	62206659	A	T	ENST00000498273	ENSG00000240563	L1TD1	FALSE	FALSE
chr1	62206668	A	T	ENST00000498273	ENSG00000240563	L1TD1	FALSE	FALSE
chr1	62206677	A	T	ENST00000498273	ENSG00000240563	L1TD1	FALSE	FALSE
chr1	62206680	A	T	ENST00000498273	ENSG00000240563	L1TD1	TRUE	FALSE
chr1	62206683	A	T	ENST00000498273	ENSG00000240563	L1TD1	TRUE	FALSE
chr1	62206686	G	T	ENST00000498273	ENSG00000240563	L1TD1	TRUE	FALSE
chr1	62206700	T	A	ENST00000498273	ENSG00000240563	L1TD1	TRUE	TRUE
chr1	62206700	T	G	ENST00000498273	ENSG00000240563	L1TD1
chr1	62206704	A	T	ENST00000498273	ENSG00000240563	L1TD1	TRUE	TRUE
chr1	62206707	A	T	ENST00000498273	ENSG00000240563	L1TD1	TRUE	TRUE
chr1	62206710	G	T	ENST00000498273	ENSG00000240563	L1TD1	TRUE	TRUE
chr1	62206713	C	T	ENST00000498273	ENSG00000240563	L1TD1	TRUE	TRUE
chr1	62206717	T	A	ENST00000498273	ENSG00000240563	L1TD1	TRUE	TRUE
chr1	62206717	T	G	ENST00000498273	ENSG00000240563	L1TD1	TRUE	TRUE
chr1	62206722	G	T	ENST00000498273	ENSG00000240563	L1TD1	TRUE	TRUE
chr1	62206731	A	T	ENST00000498273	ENSG00000240563	L1TD1	TRUE	TRUE
chr1	62206750	T	A	ENST00000498273	ENSG00000240563	L1TD1	TRUE	TRUE
chr1	62206750	T	G	ENST00000498273	ENSG00000240563	L1TD1	TRUE	TRUE
chr1	62206756	T	A	ENST00000498273	ENSG00000240563	L1TD1	TRUE	TRUE
chr1	62206756	T	G	ENST00000498273	ENSG00000240563	L1TD1	TRUE	TRUE
chr1	62206758	A	T	ENST00000498273	ENSG00000240563	L1TD1	TRUE	TRUE
chr1	62206763	C	A	ENST00000498273	ENSG00000240563	L1TD1	TRUE	TRUE
chr1	62206764	A	T	ENST00000498273	ENSG00000240563	L1TD1	TRUE	TRUE
chr1	62206774	C	A	ENST00000498273	ENSG00000240563	L1TD1	TRUE	TRUE
chr1	62206774	C	G	ENST00000498273	ENSG00000240563	L1TD1	TRUE	TRUE
chr1	62206788	A	T	ENST00000498273	ENSG00000240563	L1TD1	TRUE	TRUE
chr1	62206794	A	T	ENST00000498273	ENSG00000240563	L1TD1	TRUE	TRUE
chr1	62206801	T	A	ENST00000498273	ENSG00000240563	L1TD1	TRUE	TRUE
chr1	62206801	T	G	ENST00000498273	ENSG00000240563	L1TD1	TRUE	TRUE
chr1	62206806	G	T	ENST00000498273	ENSG00000240563	L1TD1	TRUE	TRUE
chr1	62206812	C	T	ENST00000498273	ENSG00000240563	L1TD1	TRUE	TRUE
chr1	62206827	G	T	ENST00000498273	ENSG00000240563	L1TD1	TRUE	TRUE
chr1	62206830	G	T	ENST00000498273	ENSG00000240563	L1TD1	TRUE	TRUE
chr1	62206839	G	T	ENST00000498273	ENSG00000240563	L1TD1	TRUE	TRUE
chr1	62206848	A	T	ENST00000498273	ENSG00000240563	L1TD1	TRUE	TRUE
chr1	62206860	A	T	ENST00000498273	ENSG00000240563	L1TD1	TRUE	TRUE
chr1	62206870	T	A	ENST00000498273	ENSG00000240563	L1TD1	TRUE	TRUE
chr1	62206870	T	G	ENST00000498273	ENSG00000240563	L1TD1	TRUE	TRUE
chr1	62206875	G	T	ENST00000498273	ENSG00000240563	L1TD1	TRUE	TRUE
chr1	62206878	A	T	ENST00000498273	ENSG00000240563	L1TD1	TRUE	TRUE
chr1	62206893	G	T	ENST00000498273	ENSG00000240563	L1TD1	TRUE	TRUE
chr1	62206899	A	T	ENST00000498273	ENSG00000240563	L1TD1	TRUE	TRUE
chr1	62206906	C	A	ENST00000498273	ENSG00000240563	L1TD1	TRUE	TRUE
chr1	62206906	C	G	ENST00000498273	ENSG00000240563	L1TD1	TRUE	TRUE
chr1	62206908	G	T	ENST00000498273	ENSG00000240563	L1TD1	TRUE	TRUE
chr1	62206929	G	T	ENST00000498273	ENSG00000240563	L1TD1	TRUE	TRUE
chr1	62206935	C	T	ENST00000498273	ENSG00000240563	L1TD1	TRUE	TRUE
chr1	62206938	C	T	ENST00000498273	ENSG00000240563	L1TD1	TRUE	TRUE
chr1	62206951	T	A	ENST00000498273	ENSG00000240563	L1TD1	TRUE	TRUE
chr1	62206951	T	G	ENST00000498273	ENSG00000240563	L1TD1	TRUE	TRUE
chr1	62206957	T	A	ENST00000498273	ENSG00000240563	L1TD1	TRUE	TRUE
chr1	62206957	T	G	ENST00000498273	ENSG00000240563	L1TD1	TRUE	TRUE
chr1	62206959	C	T	ENST00000498273	ENSG00000240563	L1TD1	TRUE	TRUE
chr1	62206962	A	T	ENST00000498273	ENSG00000240563	L1TD1	TRUE	TRUE
chr1	62206980	A	T	ENST00000498273	ENSG00000240563	L1TD1	TRUE	TRUE
chr1	62206986	G	T	ENST00000498273	ENSG00000240563	L1TD1	TRUE	TRUE
chr1	62206989	G	T	ENST00000498273	ENSG00000240563	L1TD1	TRUE	TRUE
chr1	62206992	G	T	ENST00000498273	ENSG00000240563	L1TD1	TRUE	TRUE
chr1	62207001	A	T	ENST00000498273	ENSG00000240563	L1TD1	TRUE	TRUE
chr1	62207019	G	T	ENST00000498273	ENSG00000240563	L1TD1	TRUE	TRUE
chr1	62207026	T	A	ENST00000498273	ENSG00000240563	L1TD1	TRUE	TRUE
chr1	62207026	T	G	ENST00000498273	ENSG00000240563	L1TD1	TRUE	TRUE
chr1	62207034	A	T	ENST00000498273	ENSG00000240563	L1TD1	TRUE	TRUE
chr1	62207038	T	A	ENST00000498273	ENSG00000240563	L1TD1	TRUE	TRUE
chr1	62207038	T	G	ENST00000498273	ENSG00000240563	L1TD1	TRUE	TRUE
chr1	62207040	G	T	ENST00000498273	ENSG00000240563	L1TD1	TRUE	TRUE
chr1	62207049	G	T	ENST00000498273	ENSG00000240563	L1TD1	TRUE	TRUE
chr1	62207061	A	T	ENST00000498273	ENSG00000240563	L1TD1	TRUE	TRUE
chr1	62207065	T	A	ENST00000498273	ENSG00000240563	L1TD1	TRUE	TRUE
chr1	62207065	T	G	ENST00000498273	ENSG00000240563	L1TD1	TRUE	TRUE
chr1	62207079	G	T	ENST00000498273	ENSG00000240563	L1TD1	TRUE	TRUE
chr1	62207084	C	A	ENST00000498273	ENSG00000240563	L1TD1	TRUE	TRUE
chr1	62207084	C	G	ENST00000498273	ENSG00000240563	L1TD1	TRUE	TRUE
chr1	62207100	A	T	ENST00000498273	ENSG00000240563	L1TD1	TRUE	TRUE
chr1	62207103	A	T	ENST00000498273	ENSG00000240563	L1TD1	TRUE	TRUE
chr1	62207107	T	A	ENST00000498273	ENSG00000240563	L1TD1	TRUE	TRUE
chr1	62207107	T	G	ENST00000498273	ENSG00000240563	L1TD1	TRUE	TRUE
chr1	62207112	C	T	ENST00000498273	ENSG00000240563	L1TD1	TRUE	TRUE
chr1	62207118	G	T	ENST00000498273	ENSG00000240563	L1TD1	TRUE	TRUE
chr1	62207122	C	A	ENST00000498273	ENSG00000240563	L1TD1	TRUE	TRUE
chr1	62207122	C	G	ENST00000498273	ENSG00000240563	L1TD1	TRUE	TRUE
chr1	62207124	C	T	ENST00000498273	ENSG00000240563	L1TD1	TRUE	TRUE
chr1	62207132	C	A	ENST00000498273	ENSG00000240563	L1TD1	TRUE	TRUE
chr1	62207132	C	G	ENST00000498273	ENSG00000240563	L1TD1	TRUE	TRUE
chr1	62207133	G	T	ENST00000498273	ENSG00000240563	L1TD1	TRUE	TRUE
chr1	62207142	G	T	ENST00000498273	ENSG00000240563	L1TD1	TRUE	TRUE
chr1	62207151	G	T	ENST00000498273	ENSG00000240563	L1TD1	TRUE	TRUE
chr1	62207154	G	T	ENST00000498273	ENSG00000240563	L1TD1	TRUE	TRUE
chr1	62207161	T	A	ENST00000498273	ENSG00000240563	L1TD1	TRUE	TRUE
chr1	62207161	T	G	ENST00000498273	ENSG00000240563	L1TD1	TRUE	TRUE
chr1	62207165	C	A	ENST00000498273	ENSG00000240563	L1TD1	TRUE	TRUE
chr1	62207178	A	T	ENST00000498273	ENSG00000240563	L1TD1	TRUE	TRUE
chr1	62207184	G	T	ENST00000498273	ENSG00000240563	L1TD1	TRUE	TRUE
chr1	62207203	T	A	ENST00000498273	ENSG00000240563	L1TD1	TRUE	TRUE
chr1	62207203	T	G	ENST00000498273	ENSG00000240563	L1TD1	TRUE	TRUE
chr1	62207205	G	T	ENST00000498273	ENSG00000240563	L1TD1	TRUE	TRUE
chr1	62207214	G	T	ENST00000498273	ENSG00000240563	L1TD1	TRUE	TRUE
chr1	62207217	A	T	ENST00000498273	ENSG00000240563	L1TD1	TRUE	TRUE
chr1	62207220	G	T	ENST00000498273	ENSG00000240563	L1TD1	TRUE	TRUE
chr1	62207229	A	T	ENST00000498273	ENSG00000240563	L1TD1	TRUE	TRUE
chr1	62207235	G	T	ENST00000498273	ENSG00000240563	L1TD1	TRUE	TRUE
chr1	62207238	G	T	ENST00000498273	ENSG00000240563	L1TD1	TRUE	TRUE
chr1	62207244	G	T	ENST00000498273	ENSG00000240563	L1TD1	TRUE	TRUE
chr1	62207253	A	T	ENST00000498273	ENSG00000240563	L1TD1	TRUE	TRUE
chr1	62207256	G	T	ENST00000498273	ENSG00000240563	L1TD1	TRUE	TRUE
chr1	62207262	A	T	ENST00000498273	ENSG00000240563	L1TD1
chr1	62207265	G	T	ENST00000498273	ENSG00000240563	L1TD1	TRUE	TRUE
chr1	62207268	G	T	ENST00000498273	ENSG00000240563	L1TD1	TRUE	TRUE
chr1	62207271	A	T	ENST00000498273	ENSG00000240563	L1TD1	TRUE	TRUE
chr1	62207274	A	T	ENST00000498273	ENSG00000240563	L1TD1	TRUE	TRUE
chr1	62207280	C	T	ENST00000498273	ENSG00000240563	L1TD1	TRUE	TRUE
chr1	62207283	A	T	ENST00000498273	ENSG00000240563	L1TD1	TRUE	TRUE
chr1	62207287	T	A	ENST00000498273	ENSG00000240563	L1TD1	TRUE	TRUE
chr1	62207289	A	T	ENST00000498273	ENSG00000240563	L1TD1	TRUE	TRUE
chr1	62207295	A	T	ENST00000498273	ENSG00000240563	L1TD1	TRUE	TRUE
chr1	62207298	G	T	ENST00000498273	ENSG00000240563	L1TD1	TRUE	TRUE
chr1	62207301	G	T	ENST00000498273	ENSG00000240563	L1TD1	TRUE	TRUE
chr1	62207308	T	A	ENST00000498273	ENSG00000240563	L1TD1	TRUE	TRUE
chr1	62207308	T	G	ENST00000498273	ENSG00000240563	L1TD1	TRUE	TRUE
chr1	62207310	A	T	ENST00000498273	ENSG00000240563	L1TD1	TRUE	TRUE
chr1	62207319	A	T	ENST00000498273	ENSG00000240563	L1TD1	TRUE	TRUE
chr1	62207322	G	T	ENST00000498273	ENSG00000240563	L1TD1	TRUE	TRUE
chr1	62207325	G	T	ENST00000498273	ENSG00000240563	L1TD1	TRUE	TRUE
chr1	62207328	A	T	ENST00000498273	ENSG00000240563	L1TD1
chr1	62207335	T	A	ENST00000498273	ENSG00000240563	L1TD1	TRUE	TRUE
chr1	62207343	G	T	ENST00000498273	ENSG00000240563	L1TD1	TRUE	TRUE
chr1	62207346	G	T	ENST00000498273	ENSG00000240563	L1TD1	TRUE	TRUE
chr1	62207377	C	A	ENST00000498273	ENSG00000240563	L1TD1	TRUE	TRUE
chr1	62207377	C	G	ENST00000498273	ENSG00000240563	L1TD1	TRUE	TRUE
chr1	62207380	C	A	ENST00000498273	ENSG00000240563	L1TD1	TRUE	TRUE
chr1	62207380	C	G	ENST00000498273	ENSG00000240563	L1TD1	TRUE	TRUE
chr1	62207400	A	T	ENST00000498273	ENSG00000240563	L1TD1	TRUE	TRUE
chr1	62207403	C	T	ENST00000498273	ENSG00000240563	L1TD1	TRUE	TRUE
chr1	62207407	G	A	ENST00000498273	ENSG00000240563	L1TD1	TRUE	TRUE
chr1	62207408	G	A	ENST00000498273	ENSG00000240563	L1TD1	TRUE	TRUE
chr1	62207430	A	T	ENST00000498273	ENSG00000240563	L1TD1	TRUE	TRUE
chr1	62207433	G	T	ENST00000498273	ENSG00000240563	L1TD1	TRUE	TRUE
chr1	62207445	G	T	ENST00000498273	ENSG00000240563	L1TD1	TRUE	TRUE
chr1	62207451	A	T	ENST00000498273	ENSG00000240563	L1TD1	TRUE	TRUE
chr1	62207462	T	A	ENST00000498273	ENSG00000240563	L1TD1	TRUE	TRUE
chr1	62207463	G	T	ENST00000498273	ENSG00000240563	L1TD1	TRUE	TRUE
chr1	62207469	A	T	ENST00000498273	ENSG00000240563	L1TD1	TRUE	TRUE
chr1	62207473	T	A	ENST00000498273	ENSG00000240563	L1TD1	TRUE	TRUE
chr1	62207473	T	G	ENST00000498273	ENSG00000240563	L1TD1	TRUE	TRUE
chr1	62207481	A	T	ENST00000498273	ENSG00000240563	L1TD1	TRUE	TRUE
chr1	62207486	T	A	ENST00000498273	ENSG00000240563	L1TD1	TRUE	TRUE
chr1	62207493	G	T	ENST00000498273	ENSG00000240563	L1TD1	TRUE	TRUE
chr1	62207499	A	T	ENST00000498273	ENSG00000240563	L1TD1	TRUE	TRUE
chr1	62207509	C	A	ENST00000498273	ENSG00000240563	L1TD1	TRUE	TRUE
chr1	62207509	C	G	ENST00000498273	ENSG00000240563	L1TD1	TRUE	TRUE
chr1	62207517	C	T	ENST00000498273	ENSG00000240563	L1TD1	TRUE	TRUE
chr1	62207526	A	T	ENST00000498273	ENSG00000240563	L1TD1	TRUE	TRUE
chr1	62207529	A	T	ENST00000498273	ENSG00000240563	L1TD1	TRUE	TRUE
chr1	62207541	C	T	ENST00000498273	ENSG00000240563	L1TD1	TRUE	TRUE
chr1	62207544	A	T	ENST00000498273	ENSG00000240563	L1TD1	TRUE	TRUE
chr1	62207556	A	T	ENST00000498273	ENSG00000240563	L1TD1	TRUE	TRUE
chr1	62207559	G	T	ENST00000498273	ENSG00000240563	L1TD1	TRUE	TRUE
chr1	62207563	T	A	ENST00000498273	ENSG00000240563	L1TD1	TRUE	TRUE
chr1	62207563	T	G	ENST00000498273	ENSG00000240563	L1TD1	TRUE	TRUE
chr1	62207568	A	T	ENST00000498273	ENSG00000240563	L1TD1	TRUE	TRUE
chr1	62207583	C	T	ENST00000498273	ENSG00000240563	L1TD1	TRUE	TRUE
chr1	62207586	A	T	ENST00000498273	ENSG00000240563	L1TD1	FALSE	FALSE
chr1	62207589	G	T	ENST00000498273	ENSG00000240563	L1TD1	FALSE	FALSE
chr1	62207592	G	T	ENST00000498273	ENSG00000240563	L1TD1	FALSE	FALSE
chr1	62207601	C	T	ENST00000498273	ENSG00000240563	L1TD1	FALSE	FALSE
chr1	62207604	G	T	ENST00000498273	ENSG00000240563	L1TD1	FALSE	FALSE
chr1	62207607	G	T	ENST00000498273	ENSG00000240563	L1TD1	FALSE	FALSE
chr1	62207610	A	T	ENST00000498273	ENSG00000240563	L1TD1	FALSE	FALSE
chr1	62207613	A	T	ENST00000498273	ENSG00000240563	L1TD1	FALSE	FALSE
chr1	62207618	T	A	ENST00000498273	ENSG00000240563	L1TD1	FALSE	FALSE
chr1	62207618	T	G	ENST00000498273	ENSG00000240563	L1TD1	FALSE	FALSE
chr1	62207619	G	T	ENST00000498273	ENSG00000240563	L1TD1	FALSE	FALSE
chr1	62207625	C	T	ENST00000498273	ENSG00000240563	L1TD1	FALSE	FALSE
chr1	62207628	G	T	ENST00000498273	ENSG00000240563	L1TD1	FALSE	FALSE
chr1	62207631	A	T	ENST00000498273	ENSG00000240563	L1TD1
chr1	62207637	G	A	ENST00000498273	ENSG00000240563	L1TD1	TRUE	FALSE
chr1	62207637	G	C	ENST00000498273	ENSG00000240563	L1TD1	TRUE	FALSE
chr1	62207637	G	T	ENST00000498273	ENSG00000240563	L1TD1	TRUE	FALSE
chr1	62207638	T	A	ENST00000498273	ENSG00000240563	L1TD1	TRUE	FALSE
chr1	62207638	T	C	ENST00000498273	ENSG00000240563	L1TD1	FALSE	FALSE
chr1	62207638	T	G	ENST00000498273	ENSG00000240563	L1TD1	TRUE	FALSE
chr1	62209781	A	C	ENST00000498273	ENSG00000240563	L1TD1	TRUE	FALSE
chr1	62209781	A	G	ENST00000498273	ENSG00000240563	L1TD1	TRUE	FALSE
chr1	62209781	A	T	ENST00000498273	ENSG00000240563	L1TD1	TRUE	FALSE
chr1	62209782	G	A	ENST00000498273	ENSG00000240563	L1TD1	TRUE	FALSE
chr1	62209782	G	C	ENST00000498273	ENSG00000240563	L1TD1	TRUE	FALSE
chr1	62209782	G	T	ENST00000498273	ENSG00000240563	L1TD1	TRUE	FALSE
chr1	62209786	A	T	ENST00000498273	ENSG00000240563	L1TD1
chr1	62209802	C	A	ENST00000498273	ENSG00000240563	L1TD1	FALSE	FALSE
chr1	62209802	C	G	ENST00000498273	ENSG00000240563	L1TD1	FALSE	FALSE
chr1	62209804	A	T	ENST00000498273	ENSG00000240563	L1TD1	FALSE	FALSE
chr1	62209810	A	T	ENST00000498273	ENSG00000240563	L1TD1	FALSE	FALSE
chr1	62209816	G	T	ENST00000498273	ENSG00000240563	L1TD1	FALSE	FALSE
chr1	62209819	G	T	ENST00000498273	ENSG00000240563	L1TD1	FALSE	FALSE
chr1	62209838	T	A	ENST00000498273	ENSG00000240563	L1TD1	FALSE	FALSE
chr1	62209855	A	T	ENST00000498273	ENSG00000240563	L1TD1	FALSE	FALSE
chr1	62209858	G	T	ENST00000498273	ENSG00000240563	L1TD1	FALSE	FALSE
chr1	62209864	A	T	ENST00000498273	ENSG00000240563	L1TD1	FALSE	FALSE
chr1	62209873	A	T	ENST00000498273	ENSG00000240563	L1TD1	FALSE	FALSE
chr1	62209879	G	T	ENST00000498273	ENSG00000240563	L1TD1	FALSE	FALSE
chr1	62209882	G	T	ENST00000498273	ENSG00000240563	L1TD1	FALSE	FALSE
chr1	62209888	A	T	ENST00000498273	ENSG00000240563	L1TD1	FALSE	FALSE
chr1	62209895	T	A	ENST00000498273	ENSG00000240563	L1TD1	FALSE	FALSE
chr1	62209895	T	G	ENST00000498273	ENSG00000240563	L1TD1	FALSE	FALSE
chr1	62209897	G	T	ENST00000498273	ENSG00000240563	L1TD1	FALSE	FALSE
chr1	62209903	C	T	ENST00000498273	ENSG00000240563	L1TD1	FALSE	FALSE
chr1	62209906	G	T	ENST00000498273	ENSG00000240563	L1TD1	FALSE	FALSE
chr1	62209909	G	T	ENST00000498273	ENSG00000240563	L1TD1	FALSE	FALSE
chr1	62209912	G	T	ENST00000498273	ENSG00000240563	L1TD1	FALSE	FALSE
chr1	62209921	G	T	ENST00000498273	ENSG00000240563	L1TD1
chr1	62209927	G	T	ENST00000498273	ENSG00000240563	L1TD1
chr1	62209930	G	T	ENST00000498273	ENSG00000240563	L1TD1
chr1	62209939	G	T	ENST00000498273	ENSG00000240563	L1TD1
chr1	62209942	G	T	ENST00000498273	ENSG00000240563	L1TD1
chr1	62209949	C	A	ENST00000498273	ENSG00000240563	L1TD1
chr1	62209949	C	G	ENST00000498273	ENSG00000240563	L1TD1
chr1	62209957	G	T	ENST00000498273	ENSG00000240563	L1TD1
chr1	62209966	G	T	ENST00000498273	ENSG00000240563	L1TD1
chr1	62209976	C	A	ENST00000498273	ENSG00000240563	L1TD1
chr1	62209976	C	G	ENST00000498273	ENSG00000240563	L1TD1
chr1	62209984	G	T	ENST00000498273	ENSG00000240563	L1TD1
chr1	62209987	G	T	ENST00000498273	ENSG00000240563	L1TD1
chr1	62209990	G	T	ENST00000498273	ENSG00000240563	L1TD1
chr1	62209993	G	T	ENST00000498273	ENSG00000240563	L1TD1
chr1	62209996	G	T	ENST00000498273	ENSG00000240563	L1TD1
chr1	62209999	G	T	ENST00000498273	ENSG00000240563	L1TD1
chr1	62210006	C	A	ENST00000498273	ENSG00000240563	L1TD1
chr1	62210006	C	G	ENST00000498273	ENSG00000240563	L1TD1
chr1	62210014	G	T	ENST00000498273	ENSG00000240563	L1TD1
chr1	62210017	G	T	ENST00000498273	ENSG00000240563	L1TD1
chr1	62210020	G	T	ENST00000498273	ENSG00000240563	L1TD1
chr1	62210023	G	T	ENST00000498273	ENSG00000240563	L1TD1
chr1	62210026	G	T	ENST00000498273	ENSG00000240563	L1TD1
chr1	62210029	G	T	ENST00000498273	ENSG00000240563	L1TD1
chr1	62210032	G	T	ENST00000498273	ENSG00000240563	L1TD1
chr1	62210039	C	A	ENST00000498273	ENSG00000240563	L1TD1
chr1	62210039	C	G	ENST00000498273	ENSG00000240563	L1TD1
chr1	62210045	T	A	ENST00000498273	ENSG00000240563	L1TD1
chr1	62210047	G	T	ENST00000498273	ENSG00000240563	L1TD1
chr1	62210050	G	T	ENST00000498273	ENSG00000240563	L1TD1
chr1	62210056	G	T	ENST00000498273	ENSG00000240563	L1TD1
chr1	62210063	C	A	ENST00000498273	ENSG00000240563	L1TD1
chr1	62210063	C	G	ENST00000498273	ENSG00000240563	L1TD1
chr1	62210071	G	T	ENST00000498273	ENSG00000240563	L1TD1
chr1	62210074	G	T	ENST00000498273	ENSG00000240563	L1TD1
chr1	62210077	G	T	ENST00000498273	ENSG00000240563	L1TD1
chr1	62210080	G	T	ENST00000498273	ENSG00000240563	L1TD1
chr1	62210083	G	T	ENST00000498273	ENSG00000240563	L1TD1
chr1	62210086	C	T	ENST00000498273	ENSG00000240563	L1TD1
chr1	62210093	C	A	ENST00000498273	ENSG00000240563	L1TD1
chr1	62210093	C	G	ENST00000498273	ENSG00000240563	L1TD1
chr1	62210095	G	T	ENST00000498273	ENSG00000240563	L1TD1	FALSE	FALSE
chr1	62210098	C	T	ENST00000498273	ENSG00000240563	L1TD1	FALSE	FALSE
chr1	62210105	C	A	ENST00000498273	ENSG00000240563	L1TD1	FALSE	FALSE
chr1	62210105	C	G	ENST00000498273	ENSG00000240563	L1TD1	FALSE	FALSE
chr1	62210113	C	T	ENST00000498273	ENSG00000240563	L1TD1	FALSE	FALSE
chr1	62210126	T	A	ENST00000498273	ENSG00000240563	L1TD1	FALSE	FALSE
chr1	62210137	A	T	ENST00000498273	ENSG00000240563	L1TD1	FALSE	FALSE
chr1	62210143	G	T	ENST00000498273	ENSG00000240563	L1TD1	FALSE	FALSE
chr1	62210149	G	T	ENST00000498273	ENSG00000240563	L1TD1	FALSE	FALSE
chr1	62210170	G	T	ENST00000498273	ENSG00000240563	L1TD1	FALSE	FALSE
chr1	62210194	G	T	ENST00000498273	ENSG00000240563	L1TD1	FALSE	FALSE
chr1	62210203	G	T	ENST00000498273	ENSG00000240563	L1TD1	FALSE	FALSE
chr1	62210207	C	A	ENST00000498273	ENSG00000240563	L1TD1	FALSE	FALSE
chr1	62210207	C	G	ENST00000498273	ENSG00000240563	L1TD1	FALSE	FALSE
chr1	62210209	G	T	ENST00000498273	ENSG00000240563	L1TD1	FALSE	FALSE
chr1	62210212	G	T	ENST00000498273	ENSG00000240563	L1TD1	FALSE	FALSE
chr1	62210215	G	T	ENST00000498273	ENSG00000240563	L1TD1	FALSE	FALSE
chr1	62210218	G	T	ENST00000498273	ENSG00000240563	L1TD1	FALSE	FALSE
chr1	62210221	G	T	ENST00000498273	ENSG00000240563	L1TD1	FALSE	FALSE
chr1	62210224	G	T	ENST00000498273	ENSG00000240563	L1TD1	FALSE	FALSE
chr1	62210227	A	T	ENST00000498273	ENSG00000240563	L1TD1	FALSE	FALSE
chr1	62210236	G	T	ENST00000498273	ENSG00000240563	L1TD1	FALSE	FALSE
chr1	62210242	G	T	ENST00000498273	ENSG00000240563	L1TD1	FALSE	FALSE
chr1	62210245	A	T	ENST00000498273	ENSG00000240563	L1TD1	FALSE	FALSE
chr1	62210251	A	T	ENST00000498273	ENSG00000240563	L1TD1	FALSE	FALSE
chr1	62210269	G	T	ENST00000498273	ENSG00000240563	L1TD1	FALSE	FALSE
chr1	62210272	A	T	ENST00000498273	ENSG00000240563	L1TD1	FALSE	FALSE
chr1	62210275	A	T	ENST00000498273	ENSG00000240563	L1TD1	FALSE	FALSE
chr1	62210282	C	A	ENST00000498273	ENSG00000240563	L1TD1	FALSE	FALSE
chr1	62210282	C	G	ENST00000498273	ENSG00000240563	L1TD1	FALSE	FALSE
chr1	62210287	A	T	ENST00000498273	ENSG00000240563	L1TD1	FALSE	FALSE
chr1	62210290	C	T	ENST00000498273	ENSG00000240563	L1TD1	FALSE	FALSE
chr1	62210293	A	T	ENST00000498273	ENSG00000240563	L1TD1	FALSE	FALSE
chr1	62210296	G	T	ENST00000498273	ENSG00000240563	L1TD1	FALSE	FALSE
chr1	62210313	T	A	ENST00000498273	ENSG00000240563	L1TD1	FALSE	FALSE
chr1	62210313	T	G	ENST00000498273	ENSG00000240563	L1TD1	FALSE	FALSE
chr1	62210315	T	A	ENST00000498273	ENSG00000240563	L1TD1	FALSE	FALSE
chr1	62210332	A	T	ENST00000498273	ENSG00000240563	L1TD1	FALSE	FALSE
chr1	62210335	A	T	ENST00000498273	ENSG00000240563	L1TD1	FALSE	FALSE
chr1	62210338	A	T	ENST00000498273	ENSG00000240563	L1TD1	FALSE	FALSE
chr1	62210342	T	A	ENST00000498273	ENSG00000240563	L1TD1	FALSE	FALSE
chr1	62210347	A	T	ENST00000498273	ENSG00000240563	L1TD1	FALSE	FALSE
chr1	62210353	C	T	ENST00000498273	ENSG00000240563	L1TD1	FALSE	FALSE
chr1	62210365	A	T	ENST00000498273	ENSG00000240563	L1TD1	FALSE	FALSE
chr1	62210371	C	T	ENST00000498273	ENSG00000240563	L1TD1	FALSE	FALSE
chr1	62210374	G	T	ENST00000498273	ENSG00000240563	L1TD1	FALSE	FALSE
chr1	62210377	G	T	ENST00000498273	ENSG00000240563	L1TD1	FALSE	FALSE
chr1	62210380	G	T	ENST00000498273	ENSG00000240563	L1TD1	FALSE	FALSE
chr1	62210383	G	T	ENST00000498273	ENSG00000240563	L1TD1	FALSE	FALSE
chr1	62210404	C	T	ENST00000498273	ENSG00000240563	L1TD1	FALSE	FALSE
chr1	62210407	G	T	ENST00000498273	ENSG00000240563	L1TD1	FALSE	FALSE
chr1	62210424	T	A	ENST00000498273	ENSG00000240563	L1TD1	FALSE	FALSE
chr1	62210432	T	A	ENST00000498273	ENSG00000240563	L1TD1	FALSE	FALSE
chr1	62210432	T	G	ENST00000498273	ENSG00000240563	L1TD1	FALSE	FALSE
chr1	62210436	T	A	ENST00000498273	ENSG00000240563	L1TD1	FALSE	FALSE
chr1	62210438	T	A	ENST00000498273	ENSG00000240563	L1TD1	FALSE	FALSE
chr1	62210450	C	A	ENST00000498273	ENSG00000240563	L1TD1	FALSE	FALSE
chr1	62210450	C	G	ENST00000498273	ENSG00000240563	L1TD1	FALSE	FALSE
chr1	62210452	A	T	ENST00000498273	ENSG00000240563	L1TD1	FALSE	FALSE
chr1	62210456	C	A	ENST00000498273	ENSG00000240563	L1TD1	FALSE	FALSE
chr1	62210456	C	G	ENST00000498273	ENSG00000240563	L1TD1	FALSE	FALSE
chr1	62210461	G	T	ENST00000498273	ENSG00000240563	L1TD1	FALSE	FALSE
chr1	62210476	G	T	ENST00000498273	ENSG00000240563	L1TD1	FALSE	FALSE
chr1	62210482	A	T	ENST00000498273	ENSG00000240563	L1TD1	FALSE	FALSE
chr1	62210485	A	T	ENST00000498273	ENSG00000240563	L1TD1	FALSE	FALSE
chr1	62210492	C	A	ENST00000498273	ENSG00000240563	L1TD1	FALSE	FALSE
chr1	62210492	C	G	ENST00000498273	ENSG00000240563	L1TD1	FALSE	FALSE
chr1	62210504	T	A	ENST00000498273	ENSG00000240563	L1TD1	FALSE	FALSE
chr1	62210513	C	A	ENST00000498273	ENSG00000240563	L1TD1	FALSE	FALSE
chr1	62210513	C	G	ENST00000498273	ENSG00000240563	L1TD1	FALSE	FALSE
chr1	62210518	G	T	ENST00000498273	ENSG00000240563	L1TD1	FALSE	FALSE
chr1	62210527	A	T	ENST00000498273	ENSG00000240563	L1TD1	FALSE	FALSE
chr1	62210533	A	T	ENST00000498273	ENSG00000240563	L1TD1	FALSE	FALSE
chr1	62210536	A	T	ENST00000498273	ENSG00000240563	L1TD1	FALSE	FALSE
chr1	62210542	G	T	ENST00000498273	ENSG00000240563	L1TD1	FALSE	FALSE
chr1	62210545	G	T	ENST00000498273	ENSG00000240563	L1TD1	FALSE	FALSE
chr1	62210548	A	T	ENST00000498273	ENSG00000240563	L1TD1	FALSE	FALSE
chr1	62210551	A	T	ENST00000498273	ENSG00000240563	L1TD1	FALSE	FALSE
chr1	62210557	A	T	ENST00000498273	ENSG00000240563	L1TD1	FALSE	FALSE
chr1	62210572	G	T	ENST00000498273	ENSG00000240563	L1TD1	FALSE	FALSE
chr1	62210575	G	T	ENST00000498273	ENSG00000240563	L1TD1	FALSE	FALSE
chr1	62210587	A	T	ENST00000498273	ENSG00000240563	L1TD1	FALSE	FALSE
chr1	62210590	G	T	ENST00000498273	ENSG00000240563	L1TD1	FALSE	FALSE
chr1	62210600	T	A	ENST00000498273	ENSG00000240563	L1TD1	FALSE	FALSE
chr1	62210600	T	G	ENST00000498273	ENSG00000240563	L1TD1	FALSE	FALSE
chr1	62210605	G	T	ENST00000498273	ENSG00000240563	L1TD1	FALSE	FALSE
chr1	62210608	G	T	ENST00000498273	ENSG00000240563	L1TD1	FALSE	FALSE
chr1	62210614	G	T	ENST00000498273	ENSG00000240563	L1TD1	FALSE	FALSE
chr1	62210617	G	T	ENST00000498273	ENSG00000240563	L1TD1	FALSE	FALSE
chr1	62210624	T	A	ENST00000498273	ENSG00000240563	L1TD1	FALSE	FALSE
chr1	62210626	A	T	ENST00000498273	ENSG00000240563	L1TD1	FALSE	FALSE
chr1	62210650	A	T	ENST00000498273	ENSG00000240563	L1TD1	FALSE	FALSE
chr1	62210653	G	T	ENST00000498273	ENSG00000240563	L1TD1	FALSE	FALSE
chr1	62210659	A	T	ENST00000498273	ENSG00000240563	L1TD1	FALSE	FALSE
chr1	62210662	G	T	ENST00000498273	ENSG00000240563	L1TD1	FALSE	FALSE
chr1	62210665	G	T	ENST00000498273	ENSG00000240563	L1TD1	FALSE	FALSE
chr1	62210671	G	T	ENST00000498273	ENSG00000240563	L1TD1	FALSE	FALSE
chr1	62210678	T	A	ENST00000498273	ENSG00000240563	L1TD1	FALSE	FALSE
chr1	62210680	A	T	ENST00000498273	ENSG00000240563	L1TD1	FALSE	FALSE
chr1	62210693	C	A	ENST00000498273	ENSG00000240563	L1TD1	FALSE	FALSE
chr1	62210693	C	G	ENST00000498273	ENSG00000240563	L1TD1	FALSE	FALSE
chr1	62210702	T	A	ENST00000498273	ENSG00000240563	L1TD1	FALSE	FALSE
chr1	62210704	G	T	ENST00000498273	ENSG00000240563	L1TD1	FALSE	FALSE
chr1	62210710	G	T	ENST00000498273	ENSG00000240563	L1TD1	FALSE	FALSE
chr1	62210717	C	A	ENST00000498273	ENSG00000240563	L1TD1	FALSE	FALSE
chr1	62210717	C	G	ENST00000498273	ENSG00000240563	L1TD1	FALSE	FALSE
chr1	62210737	A	T	ENST00000498273	ENSG00000240563	L1TD1	FALSE	FALSE
chr1	62210752	G	T	ENST00000498273	ENSG00000240563	L1TD1	FALSE	FALSE
chr1	62210755	G	T	ENST00000498273	ENSG00000240563	L1TD1	FALSE	FALSE
chr1	62210758	A	T	ENST00000498273	ENSG00000240563	L1TD1	FALSE	FALSE
chr1	62210773	G	T	ENST00000498273	ENSG00000240563	L1TD1	FALSE	FALSE
chr1	62210779	C	T	ENST00000498273	ENSG00000240563	L1TD1	FALSE	FALSE
chr1	62210785	G	T	ENST00000498273	ENSG00000240563	L1TD1	FALSE	FALSE
chr1	62210788	G	T	ENST00000498273	ENSG00000240563	L1TD1	FALSE	FALSE
chr1	62210797	A	T	ENST00000498273	ENSG00000240563	L1TD1	FALSE	FALSE
chr1	62210809	C	T	ENST00000498273	ENSG00000240563	L1TD1	FALSE	FALSE
chr1	62210818	A	T	ENST00000498273	ENSG00000240563	L1TD1	FALSE	FALSE
chr1	62210821	C	T	ENST00000498273	ENSG00000240563	L1TD1	FALSE	FALSE
chr1	62210833	A	T	ENST00000498273	ENSG00000240563	L1TD1	FALSE	FALSE
chr1	62210836	G	T	ENST00000498273	ENSG00000240563	L1TD1	FALSE	FALSE
chr1	62210842	C	T	ENST00000498273	ENSG00000240563	L1TD1	FALSE	FALSE
chr1	62210845	A	T	ENST00000498273	ENSG00000240563	L1TD1	FALSE	FALSE
chr1	62210854	G	T	ENST00000498273	ENSG00000240563	L1TD1	FALSE	FALSE
chr1	62210857	G	T	ENST00000498273	ENSG00000240563	L1TD1	FALSE	FALSE
chr1	62210860	A	T	ENST00000498273	ENSG00000240563	L1TD1	FALSE	FALSE
chr1	62210866	A	T	ENST00000498273	ENSG00000240563	L1TD1	FALSE	FALSE
chr1	62210874	C	A	ENST00000498273	ENSG00000240563	L1TD1	FALSE	FALSE
chr1	62210885	T	A	ENST00000498273	ENSG00000240563	L1TD1	FALSE	FALSE
chr1	62210890	G	T	ENST00000498273	ENSG00000240563	L1TD1	FALSE	FALSE
chr1	62210899	G	T	ENST00000498273	ENSG00000240563	L1TD1	FALSE	FALSE
chr1	62210902	A	T	ENST00000498273	ENSG00000240563	L1TD1	FALSE	FALSE
chr1	62210905	G	T	ENST00000498273	ENSG00000240563	L1TD1	FALSE	FALSE
chr1	62210913	T	A	ENST00000498273	ENSG00000240563	L1TD1	FALSE	FALSE
chr1	62210913	T	G	ENST00000498273	ENSG00000240563	L1TD1	FALSE	FALSE
chr1	62210914	G	T	ENST00000498273	ENSG00000240563	L1TD1	FALSE	FALSE
chr1	62210926	G	T	ENST00000498273	ENSG00000240563	L1TD1	FALSE	FALSE
chr1	62210938	A	T	ENST00000498273	ENSG00000240563	L1TD1	FALSE	FALSE
chr1	62210941	G	T	ENST00000498273	ENSG00000240563	L1TD1	FALSE	FALSE
chr1	62210953	G	T	ENST00000498273	ENSG00000240563	L1TD1	FALSE	FALSE
chr1	62210965	G	T	ENST00000498273	ENSG00000240563	L1TD1	FALSE	FALSE
chr1	62210971	A	T	ENST00000498273	ENSG00000240563	L1TD1	FALSE	FALSE
chr1	62210974	A	T	ENST00000498273	ENSG00000240563	L1TD1	FALSE	FALSE
chr1	62210981	C	A	ENST00000498273	ENSG00000240563	L1TD1	FALSE	FALSE
chr1	62210981	C	G	ENST00000498273	ENSG00000240563	L1TD1	FALSE	FALSE
chr1	62210989	G	T	ENST00000498273	ENSG00000240563	L1TD1	FALSE	FALSE
chr1	62211006	T	A	ENST00000498273	ENSG00000240563	L1TD1	FALSE	FALSE
chr1	62211007	C	T	ENST00000498273	ENSG00000240563	L1TD1	FALSE	FALSE
chr1	62211019	A	T	ENST00000498273	ENSG00000240563	L1TD1	FALSE	FALSE
chr1	62211028	G	T	ENST00000498273	ENSG00000240563	L1TD1	FALSE	FALSE
chr1	62211031	A	T	ENST00000498273	ENSG00000240563	L1TD1	FALSE	FALSE
chr1	62211034	A	T	ENST00000498273	ENSG00000240563	L1TD1	FALSE	FALSE
chr1	62211046	A	T	ENST00000498273	ENSG00000240563	L1TD1	FALSE	FALSE
chr1	62211056	T	A	ENST00000498273	ENSG00000240563	L1TD1	FALSE	FALSE
chr1	62211061	A	T	ENST00000498273	ENSG00000240563	L1TD1	FALSE	FALSE
chr1	62211068	G	A	ENST00000498273	ENSG00000240563	L1TD1	FALSE	FALSE
chr1	62211069	G	A	ENST00000498273	ENSG00000240563	L1TD1	FALSE	FALSE
chr1	62211082	A	T	ENST00000498273	ENSG00000240563	L1TD1	FALSE	FALSE
chr1	62211085	G	T	ENST00000498273	ENSG00000240563	L1TD1	FALSE	FALSE
chr1	62211088	A	T	ENST00000498273	ENSG00000240563	L1TD1	FALSE	FALSE
chr1	62211106	A	T	ENST00000498273	ENSG00000240563	L1TD1	FALSE	FALSE
chr1	62211109	G	T	ENST00000498273	ENSG00000240563	L1TD1	FALSE	FALSE
chr1	62211112	A	T	ENST00000498273	ENSG00000240563	L1TD1	FALSE	FALSE
chr1	62211115	A	T	ENST00000498273	ENSG00000240563	L1TD1	FALSE	FALSE
chr1	62211118	G	T	ENST00000498273	ENSG00000240563	L1TD1	FALSE	FALSE
chr1	62211129	C	A	ENST00000498273	ENSG00000240563	L1TD1	FALSE	FALSE
chr1	62211129	C	G	ENST00000498273	ENSG00000240563	L1TD1	FALSE	FALSE
chr1	62211130	C	T	ENST00000498273	ENSG00000240563	L1TD1	FALSE	FALSE
chr1	62211133	G	T	ENST00000498273	ENSG00000240563	L1TD1	FALSE	FALSE
chr1	62211139	A	T	ENST00000498273	ENSG00000240563	L1TD1	FALSE	FALSE
chr1	62211149	T	A	ENST00000498273	ENSG00000240563	L1TD1	FALSE	FALSE
chr1	62211161	T	A	ENST00000498273	ENSG00000240563	L1TD1	FALSE	FALSE
chr1	62211161	T	G	ENST00000498273	ENSG00000240563	L1TD1	FALSE	FALSE
chr1	62211164	C	A	ENST00000498273	ENSG00000240563	L1TD1	FALSE	FALSE
chr1	62211164	C	G	ENST00000498273	ENSG00000240563	L1TD1	FALSE	FALSE
chr1	62211184	A	T	ENST00000498273	ENSG00000240563	L1TD1	FALSE	FALSE
chr1	62211190	A	T	ENST00000498273	ENSG00000240563	L1TD1	FALSE	FALSE
chr1	62211194	G	A	ENST00000498273	ENSG00000240563	L1TD1	FALSE	FALSE
chr1	62211195	G	A	ENST00000498273	ENSG00000240563	L1TD1	FALSE	FALSE
chr1	62211208	A	T	ENST00000498273	ENSG00000240563	L1TD1	FALSE	FALSE
chr1	62211220	G	T	ENST00000498273	ENSG00000240563	L1TD1	FALSE	FALSE
chr1	62211223	A	T	ENST00000498273	ENSG00000240563	L1TD1	FALSE	FALSE
chr1	62211238	A	T	ENST00000498273	ENSG00000240563	L1TD1	FALSE	FALSE
chr1	62211249	T	A	ENST00000498273	ENSG00000240563	L1TD1	FALSE	FALSE
chr1	62211249	T	G	ENST00000498273	ENSG00000240563	L1TD1	FALSE	FALSE
chr1	62211256	A	T	ENST00000498273	ENSG00000240563	L1TD1	FALSE	FALSE
chr1	62211280	A	T	ENST00000498273	ENSG00000240563	L1TD1	FALSE	FALSE
chr1	62211286	A	T	ENST00000498273	ENSG00000240563	L1TD1	FALSE	FALSE
chr1	62211304	G	T	ENST00000498273	ENSG00000240563	L1TD1	FALSE	FALSE
chr1	62211307	G	T	ENST00000498273	ENSG00000240563	L1TD1	FALSE	FALSE
chr1	62211313	A	T	ENST00000498273	ENSG00000240563	L1TD1	FALSE	FALSE
chr1	62211321	T	A	ENST00000498273	ENSG00000240563	L1TD1	FALSE	FALSE
chr1	62211321	T	G	ENST00000498273	ENSG00000240563	L1TD1	FALSE	FALSE
chr1	62211326	T	A	ENST00000498273	ENSG00000240563	L1TD1	FALSE	FALSE
chr1	62211341	T	A	ENST00000498273	ENSG00000240563	L1TD1	FALSE	FALSE
chr1	62211343	A	T	ENST00000498273	ENSG00000240563	L1TD1	FALSE	FALSE
chr1	62211346	G	T	ENST00000498273	ENSG00000240563	L1TD1	FALSE	FALSE
chr1	62211350	T	A	ENST00000498273	ENSG00000240563	L1TD1	FALSE	FALSE
chr1	62211350	T	G	ENST00000498273	ENSG00000240563	L1TD1	FALSE	FALSE
chr1	62238300	G	A	ENST00000371153	ENSG00000132854	KANK4	FALSE	FALSE
chr1	62238303	C	A	ENST00000371153	ENSG00000132854	KANK4	FALSE	FALSE
chr1	62238315	T	A	ENST00000371153	ENSG00000132854	KANK4	FALSE	FALSE
chr1	62238333	C	A	ENST00000371153	ENSG00000132854	KANK4	FALSE	FALSE
chr1	62238347	G	C	ENST00000371153	ENSG00000132854	KANK4	FALSE	FALSE
chr1	62238347	G	T	ENST00000371153	ENSG00000132854	KANK4	FALSE	FALSE
chr1	62238351	T	A	ENST00000371153	ENSG00000132854	KANK4	FALSE	FALSE
chr1	62238365	A	T	ENST00000371153	ENSG00000132854	KANK4	FALSE	FALSE
chr1	62238382	C	A	ENST00000371153	ENSG00000132854	KANK4	TRUE	FALSE
chr1	62238382	C	G	ENST00000371153	ENSG00000132854	KANK4	TRUE	FALSE
chr1	62238382	C	T	ENST00000371153	ENSG00000132854	KANK4	TRUE	FALSE
chr1	62238383	T	A	ENST00000371153	ENSG00000132854	KANK4	TRUE	FALSE
chr1	62238383	T	C	ENST00000371153	ENSG00000132854	KANK4	TRUE	FALSE
chr1	62238383	T	G	ENST00000371153	ENSG00000132854	KANK4	TRUE	FALSE
chr1	62247470	A	C	ENST00000371153	ENSG00000132854	KANK4	TRUE	FALSE
chr1	62247470	A	G	ENST00000371153	ENSG00000132854	KANK4	FALSE	FALSE
chr1	62247470	A	T	ENST00000371153	ENSG00000132854	KANK4	TRUE	FALSE
chr1	62247471	C	A	ENST00000371153	ENSG00000132854	KANK4	TRUE	FALSE
chr1	62247471	C	G	ENST00000371153	ENSG00000132854	KANK4	TRUE	FALSE
chr1	62247471	C	T	ENST00000371153	ENSG00000132854	KANK4	TRUE	FALSE
chr1	62247474	T	A	ENST00000371153	ENSG00000132854	KANK4	FALSE	FALSE
chr1	62247493	G	T	ENST00000371153	ENSG00000132854	KANK4	FALSE	FALSE
chr1	62247544	A	T	ENST00000371153	ENSG00000132854	KANK4	TRUE	TRUE
chr1	62247563	G	T	ENST00000371153	ENSG00000132854	KANK4	TRUE	TRUE
chr1	62247570	C	A	ENST00000371153	ENSG00000132854	KANK4	TRUE	TRUE
chr1	62247582	G	A	ENST00000371153	ENSG00000132854	KANK4	TRUE	TRUE
chr1	62247600	G	A	ENST00000371153	ENSG00000132854	KANK4	TRUE	TRUE
chr1	62247601	G	T	ENST00000371153	ENSG00000132854	KANK4	TRUE	TRUE
chr1	62247618	G	A	ENST00000371153	ENSG00000132854	KANK4	TRUE	TRUE
chr1	62247630	C	A	ENST00000371153	ENSG00000132854	KANK4	TRUE	TRUE
chr1	62247648	C	A	ENST00000371153	ENSG00000132854	KANK4	TRUE	TRUE
chr1	62247666	G	A	ENST00000371153	ENSG00000132854	KANK4	TRUE	TRUE
chr1	62247672	C	A	ENST00000371153	ENSG00000132854	KANK4	TRUE	TRUE
chr1	62247673	C	A	ENST00000371153	ENSG00000132854	KANK4	TRUE	FALSE
chr1	62247673	C	G	ENST00000371153	ENSG00000132854	KANK4	TRUE	FALSE
chr1	62247673	C	T	ENST00000371153	ENSG00000132854	KANK4	TRUE	FALSE
chr1	62247674	T	A	ENST00000371153	ENSG00000132854	KANK4	TRUE	FALSE
chr1	62247674	T	C	ENST00000371153	ENSG00000132854	KANK4	TRUE	FALSE
chr1	62247674	T	G	ENST00000371153	ENSG00000132854	KANK4	TRUE	FALSE
chr1	62253065	A	C	ENST00000371153	ENSG00000132854	KANK4	TRUE	FALSE
chr1	62253065	A	G	ENST00000371153	ENSG00000132854	KANK4	TRUE	FALSE
chr1	62253065	A	T	ENST00000371153	ENSG00000132854	KANK4	TRUE	FALSE
chr1	62253066	C	A	ENST00000371153	ENSG00000132854	KANK4	TRUE	FALSE
chr1	62253066	C	G	ENST00000371153	ENSG00000132854	KANK4	TRUE	FALSE
chr1	62253066	C	T	ENST00000371153	ENSG00000132854	KANK4	TRUE	FALSE
chr1	62253069	G	A	ENST00000371153	ENSG00000132854	KANK4	TRUE	TRUE
chr1	62253078	G	A	ENST00000371153	ENSG00000132854	KANK4	TRUE	TRUE
chr1	62253093	C	A	ENST00000371153	ENSG00000132854	KANK4	TRUE	TRUE
chr1	62253096	C	A	ENST00000371153	ENSG00000132854	KANK4	TRUE	TRUE
chr1	62253099	T	A	ENST00000371153	ENSG00000132854	KANK4	TRUE	TRUE
chr1	62253101	A	C	ENST00000371153	ENSG00000132854	KANK4	TRUE	TRUE
chr1	62253101	A	T	ENST00000371153	ENSG00000132854	KANK4	TRUE	TRUE
chr1	62253108	T	A	ENST00000371153	ENSG00000132854	KANK4	TRUE	TRUE
chr1	62253109	C	T	ENST00000371153	ENSG00000132854	KANK4	TRUE	TRUE
chr1	62253110	C	T	ENST00000371153	ENSG00000132854	KANK4	TRUE	TRUE
chr1	62253129	C	A	ENST00000371153	ENSG00000132854	KANK4	TRUE	TRUE
chr1	62253138	C	A	ENST00000371153	ENSG00000132854	KANK4	TRUE	TRUE
chr1	62253149	A	T	ENST00000371153	ENSG00000132854	KANK4	TRUE	TRUE
chr1	62253172	G	C	ENST00000371153	ENSG00000132854	KANK4	TRUE	TRUE
chr1	62253172	G	T	ENST00000371153	ENSG00000132854	KANK4	TRUE	TRUE
chr1	62253183	T	A	ENST00000371153	ENSG00000132854	KANK4	TRUE	TRUE
chr1	62253189	G	A	ENST00000371153	ENSG00000132854	KANK4	TRUE	TRUE
chr1	62253202	G	T	ENST00000371153	ENSG00000132854	KANK4	TRUE	TRUE
chr1	62253210	C	A	ENST00000371153	ENSG00000132854	KANK4	TRUE	FALSE
chr1	62253210	C	G	ENST00000371153	ENSG00000132854	KANK4	TRUE	FALSE
chr1	62253210	C	T	ENST00000371153	ENSG00000132854	KANK4	TRUE	FALSE
chr1	62253211	T	A	ENST00000371153	ENSG00000132854	KANK4	TRUE	FALSE
chr1	62253211	T	C	ENST00000371153	ENSG00000132854	KANK4	TRUE	FALSE
chr1	62253211	T	G	ENST00000371153	ENSG00000132854	KANK4	TRUE	FALSE
chr1	62263090	A	C	ENST00000371153	ENSG00000132854	KANK4	TRUE	FALSE
chr1	62263090	A	G	ENST00000371153	ENSG00000132854	KANK4	TRUE	FALSE
chr1	62263090	A	T	ENST00000371153	ENSG00000132854	KANK4	TRUE	FALSE
chr1	62263091	C	A	ENST00000371153	ENSG00000132854	KANK4	TRUE	FALSE
chr1	62263091	C	G	ENST00000371153	ENSG00000132854	KANK4	TRUE	FALSE
chr1	62263091	C	T	ENST00000371153	ENSG00000132854	KANK4	TRUE	FALSE
chr1	62263098	C	A	ENST00000371153	ENSG00000132854	KANK4	TRUE	TRUE
chr1	62263110	T	A	ENST00000371153	ENSG00000132854	KANK4	TRUE	TRUE
chr1	62263141	G	C	ENST00000371153	ENSG00000132854	KANK4	TRUE	TRUE
chr1	62263141	G	T	ENST00000371153	ENSG00000132854	KANK4	TRUE	TRUE
chr1	62263175	A	T	ENST00000371153	ENSG00000132854	KANK4	TRUE	TRUE
chr1	62263191	T	A	ENST00000371153	ENSG00000132854	KANK4	TRUE	TRUE
chr1	62263215	G	A	ENST00000371153	ENSG00000132854	KANK4	TRUE	TRUE
chr1	62263221	C	A	ENST00000371153	ENSG00000132854	KANK4	TRUE	TRUE
chr1	62263228	G	C	ENST00000371153	ENSG00000132854	KANK4	TRUE	TRUE
chr1	62263228	G	T	ENST00000371153	ENSG00000132854	KANK4	TRUE	TRUE
chr1	62263256	G	T	ENST00000371153	ENSG00000132854	KANK4	TRUE	TRUE
chr1	62263260	T	A	ENST00000371153	ENSG00000132854	KANK4	TRUE	TRUE
chr1	62263279	C	T	ENST00000371153	ENSG00000132854	KANK4	TRUE	TRUE
chr1	62263280	C	T	ENST00000371153	ENSG00000132854	KANK4	TRUE	TRUE
chr1	62263284	C	A	ENST00000371153	ENSG00000132854	KANK4	TRUE	TRUE
chr1	62263287	G	A	ENST00000371153	ENSG00000132854	KANK4	TRUE	TRUE
chr1	62263301	A	T	ENST00000371153	ENSG00000132854	KANK4	TRUE	TRUE
chr1	62263308	G	A	ENST00000371153	ENSG00000132854	KANK4	TRUE	TRUE
chr1	62263312	C	A	ENST00000371153	ENSG00000132854	KANK4	TRUE	FALSE
chr1	62263312	C	G	ENST00000371153	ENSG00000132854	KANK4	TRUE	FALSE
chr1	62263312	C	T	ENST00000371153	ENSG00000132854	KANK4	TRUE	FALSE
chr1	62263313	T	A	ENST00000371153	ENSG00000132854	KANK4	TRUE	FALSE
chr1	62263313	T	C	ENST00000371153	ENSG00000132854	KANK4	TRUE	FALSE
chr1	62263313	T	G	ENST00000371153	ENSG00000132854	KANK4	TRUE	FALSE
chr1	62266730	A	C	ENST00000371153	ENSG00000132854	KANK4	TRUE	FALSE
chr1	62266730	A	G	ENST00000371153	ENSG00000132854	KANK4	TRUE	FALSE
chr1	62266730	A	T	ENST00000371153	ENSG00000132854	KANK4	TRUE	FALSE
chr1	62266731	C	A	ENST00000371153	ENSG00000132854	KANK4	TRUE	FALSE
chr1	62266731	C	G	ENST00000371153	ENSG00000132854	KANK4	TRUE	FALSE
chr1	62266731	C	T	ENST00000371153	ENSG00000132854	KANK4	TRUE	FALSE
chr1	62266733	A	T	ENST00000371153	ENSG00000132854	KANK4	TRUE	TRUE
chr1	62266740	G	A	ENST00000371153	ENSG00000132854	KANK4	TRUE	TRUE
chr1	62266761	C	A	ENST00000371153	ENSG00000132854	KANK4	TRUE	TRUE
chr1	62266773	G	A	ENST00000371153	ENSG00000132854	KANK4	TRUE	TRUE
chr1	62266786	G	T	ENST00000371153	ENSG00000132854	KANK4	TRUE	TRUE
chr1	62266803	C	A	ENST00000371153	ENSG00000132854	KANK4	TRUE	TRUE
chr1	62266806	C	A	ENST00000371153	ENSG00000132854	KANK4	TRUE	TRUE
chr1	62266808	G	C	ENST00000371153	ENSG00000132854	KANK4	TRUE	TRUE
chr1	62266808	G	T	ENST00000371153	ENSG00000132854	KANK4	TRUE	TRUE
chr1	62266815	T	A	ENST00000371153	ENSG00000132854	KANK4	TRUE	TRUE
chr1	62266816	A	C	ENST00000371153	ENSG00000132854	KANK4	TRUE	TRUE
chr1	62266816	A	T	ENST00000371153	ENSG00000132854	KANK4	TRUE	TRUE
chr1	62266820	C	A	ENST00000371153	ENSG00000132854	KANK4	TRUE	FALSE
chr1	62266820	C	G	ENST00000371153	ENSG00000132854	KANK4	TRUE	FALSE
chr1	62266820	C	T	ENST00000371153	ENSG00000132854	KANK4	TRUE	FALSE
chr1	62266821	T	A	ENST00000371153	ENSG00000132854	KANK4	TRUE	FALSE
chr1	62266821	T	C	ENST00000371153	ENSG00000132854	KANK4	TRUE	FALSE
chr1	62266821	T	G	ENST00000371153	ENSG00000132854	KANK4	TRUE	FALSE
chr1	62268285	A	C	ENST00000371153	ENSG00000132854	KANK4	TRUE	FALSE
chr1	62268285	A	G	ENST00000371153	ENSG00000132854	KANK4	TRUE	FALSE
chr1	62268285	A	T	ENST00000371153	ENSG00000132854	KANK4	TRUE	FALSE
chr1	62268286	C	A	ENST00000371153	ENSG00000132854	KANK4	TRUE	FALSE
chr1	62268286	C	G	ENST00000371153	ENSG00000132854	KANK4	TRUE	FALSE
chr1	62268286	C	T	ENST00000371153	ENSG00000132854	KANK4	TRUE	FALSE
chr1	62268288	T	A	ENST00000371153	ENSG00000132854	KANK4	TRUE	TRUE
chr1	62268291	C	A	ENST00000371153	ENSG00000132854	KANK4	TRUE	TRUE
chr1	62268297	T	A	ENST00000371153	ENSG00000132854	KANK4	TRUE	TRUE
chr1	62268312	C	A	ENST00000371153	ENSG00000132854	KANK4	TRUE	TRUE
chr1	62268315	C	A	ENST00000371153	ENSG00000132854	KANK4	TRUE	TRUE
chr1	62268330	C	A	ENST00000371153	ENSG00000132854	KANK4	TRUE	TRUE
chr1	62268333	G	A	ENST00000371153	ENSG00000132854	KANK4	TRUE	TRUE
chr1	62268343	G	T	ENST00000371153	ENSG00000132854	KANK4	TRUE	TRUE
chr1	62268354	C	A	ENST00000371153	ENSG00000132854	KANK4	TRUE	TRUE
chr1	62268366	G	A	ENST00000371153	ENSG00000132854	KANK4	TRUE	TRUE
chr1	62268375	C	A	ENST00000371153	ENSG00000132854	KANK4	TRUE	TRUE
chr1	62268376	G	T	ENST00000371153	ENSG00000132854	KANK4	TRUE	TRUE
chr1	62268396	T	A	ENST00000371153	ENSG00000132854	KANK4	TRUE	TRUE
chr1	62268405	T	A	ENST00000371153	ENSG00000132854	KANK4	TRUE	TRUE
chr1	62268421	A	T	ENST00000371153	ENSG00000132854	KANK4	TRUE	TRUE
chr1	62268426	T	A	ENST00000371153	ENSG00000132854	KANK4	TRUE	TRUE
chr1	62268429	T	A	ENST00000371153	ENSG00000132854	KANK4	TRUE	TRUE
chr1	62268432	C	A	ENST00000371153	ENSG00000132854	KANK4	TRUE	TRUE
chr1	62268438	C	A	ENST00000371153	ENSG00000132854	KANK4	TRUE	TRUE
chr1	62268449	A	T	ENST00000371153	ENSG00000132854	KANK4	TRUE	TRUE
chr1	62268456	C	A	ENST00000371153	ENSG00000132854	KANK4	TRUE	TRUE
chr1	62268471	C	A	ENST00000371153	ENSG00000132854	KANK4	TRUE	TRUE
chr1	62268483	C	A	ENST00000371153	ENSG00000132854	KANK4	TRUE	TRUE
chr1	62268486	C	A	ENST00000371153	ENSG00000132854	KANK4	TRUE	TRUE
chr1	62268491	G	C	ENST00000371153	ENSG00000132854	KANK4	TRUE	TRUE
chr1	62268491	G	T	ENST00000371153	ENSG00000132854	KANK4	TRUE	TRUE
chr1	62268501	C	A	ENST00000371153	ENSG00000132854	KANK4	TRUE	TRUE
chr1	62268502	A	C	ENST00000371153	ENSG00000132854	KANK4	TRUE	TRUE
chr1	62268502	A	T	ENST00000371153	ENSG00000132854	KANK4	TRUE	TRUE
chr1	62268506	C	A	ENST00000371153	ENSG00000132854	KANK4	TRUE	FALSE
chr1	62268506	C	G	ENST00000371153	ENSG00000132854	KANK4	TRUE	FALSE
chr1	62268506	C	T	ENST00000371153	ENSG00000132854	KANK4	TRUE	FALSE
chr1	62268507	T	A	ENST00000371153	ENSG00000132854	KANK4	TRUE	FALSE
chr1	62268507	T	C	ENST00000371153	ENSG00000132854	KANK4	TRUE	FALSE
chr1	62268507	T	G	ENST00000371153	ENSG00000132854	KANK4	TRUE	FALSE
chr1	62271476	A	C	ENST00000371153	ENSG00000132854	KANK4	FALSE	FALSE
chr1	62271476	A	G	ENST00000371153	ENSG00000132854	KANK4	FALSE	FALSE
chr1	62271476	A	T	ENST00000371153	ENSG00000132854	KANK4	FALSE	FALSE
chr1	62271477	C	A	ENST00000371153	ENSG00000132854	KANK4	FALSE	FALSE
chr1	62271477	C	G	ENST00000371153	ENSG00000132854	KANK4	FALSE	FALSE
chr1	62271477	C	T	ENST00000371153	ENSG00000132854	KANK4	FALSE	FALSE
chr1	62271500	G	A	ENST00000371153	ENSG00000132854	KANK4	TRUE	TRUE
chr1	62271509	T	A	ENST00000371153	ENSG00000132854	KANK4	TRUE	TRUE
chr1	62271512	T	A	ENST00000371153	ENSG00000132854	KANK4	TRUE	TRUE
chr1	62271527	C	A	ENST00000371153	ENSG00000132854	KANK4	TRUE	TRUE
chr1	62271540	A	C	ENST00000371153	ENSG00000132854	KANK4	TRUE	TRUE
chr1	62271540	A	T	ENST00000371153	ENSG00000132854	KANK4	TRUE	TRUE
chr1	62271548	T	A	ENST00000371153	ENSG00000132854	KANK4	TRUE	TRUE
chr1	62271551	T	A	ENST00000371153	ENSG00000132854	KANK4	TRUE	TRUE
chr1	62271554	T	A	ENST00000371153	ENSG00000132854	KANK4	TRUE	TRUE
chr1	62271566	T	A	ENST00000371153	ENSG00000132854	KANK4	TRUE	TRUE
chr1	62271577	G	T	ENST00000371153	ENSG00000132854	KANK4	TRUE	TRUE
chr1	62271590	C	A	ENST00000371153	ENSG00000132854	KANK4	TRUE	FALSE
chr1	62271590	C	G	ENST00000371153	ENSG00000132854	KANK4	TRUE	FALSE
chr1	62271590	C	T	ENST00000371153	ENSG00000132854	KANK4	FALSE	FALSE
chr1	62271591	T	A	ENST00000371153	ENSG00000132854	KANK4	FALSE	FALSE
chr1	62271591	T	C	ENST00000371153	ENSG00000132854	KANK4	FALSE	FALSE
chr1	62271591	T	G	ENST00000371153	ENSG00000132854	KANK4	FALSE	FALSE
chr1	62273202	A	C	ENST00000371153	ENSG00000132854	KANK4	FALSE	FALSE
chr1	62273202	A	G	ENST00000371153	ENSG00000132854	KANK4	FALSE	FALSE
chr1	62273202	A	T	ENST00000371153	ENSG00000132854	KANK4	FALSE	FALSE
chr1	62273203	C	A	ENST00000371153	ENSG00000132854	KANK4	FALSE	FALSE
chr1	62273203	C	G	ENST00000371153	ENSG00000132854	KANK4	FALSE	FALSE
chr1	62273203	C	T	ENST00000371153	ENSG00000132854	KANK4	FALSE	FALSE
chr1	62273204	C	A	ENST00000371153	ENSG00000132854	KANK4	TRUE	TRUE
chr1	62273237	C	A	ENST00000371153	ENSG00000132854	KANK4	TRUE	TRUE
chr1	62273240	T	A	ENST00000371153	ENSG00000132854	KANK4	TRUE	TRUE
chr1	62273255	G	A	ENST00000371153	ENSG00000132854	KANK4	TRUE	TRUE
chr1	62273260	G	T	ENST00000371153	ENSG00000132854	KANK4	TRUE	TRUE
chr1	62273262	G	C	ENST00000371153	ENSG00000132854	KANK4	TRUE	TRUE
chr1	62273262	G	T	ENST00000371153	ENSG00000132854	KANK4	TRUE	TRUE
chr1	62273269	G	T	ENST00000371153	ENSG00000132854	KANK4	TRUE	TRUE
chr1	62273300	G	A	ENST00000371153	ENSG00000132854	KANK4	TRUE	TRUE
chr1	62273306	G	A	ENST00000371153	ENSG00000132854	KANK4	TRUE	TRUE
chr1	62273321	T	A	ENST00000371153	ENSG00000132854	KANK4	TRUE	TRUE
chr1	62273333	G	A	ENST00000371153	ENSG00000132854	KANK4	TRUE	TRUE
chr1	62273336	T	A	ENST00000371153	ENSG00000132854	KANK4	TRUE	TRUE
chr1	62273354	C	A	ENST00000371153	ENSG00000132854	KANK4	TRUE	TRUE
chr1	62273358	G	C	ENST00000371153	ENSG00000132854	KANK4	TRUE	TRUE
chr1	62273358	G	T	ENST00000371153	ENSG00000132854	KANK4	TRUE	TRUE
chr1	62273369	C	A	ENST00000371153	ENSG00000132854	KANK4	TRUE	TRUE
chr1	62273373	G	T	ENST00000371153	ENSG00000132854	KANK4	TRUE	TRUE
chr1	62273379	C	T	ENST00000371153	ENSG00000132854	KANK4	TRUE	TRUE
chr1	62273380	C	T	ENST00000371153	ENSG00000132854	KANK4	TRUE	TRUE
chr1	62273384	G	A	ENST00000371153	ENSG00000132854	KANK4	TRUE	TRUE
chr1	62273387	C	A	ENST00000371153	ENSG00000132854	KANK4	TRUE	TRUE
chr1	62273390	G	A	ENST00000371153	ENSG00000132854	KANK4	TRUE	TRUE
chr1	62273399	C	A	ENST00000371153	ENSG00000132854	KANK4	TRUE	TRUE
chr1	62273402	G	A	ENST00000371153	ENSG00000132854	KANK4	TRUE	TRUE
chr1	62273408	T	A	ENST00000371153	ENSG00000132854	KANK4	TRUE	TRUE
chr1	62273411	T	A	ENST00000371153	ENSG00000132854	KANK4	TRUE	TRUE
chr1	62273415	A	C	ENST00000371153	ENSG00000132854	KANK4	TRUE	TRUE
chr1	62273415	A	T	ENST00000371153	ENSG00000132854	KANK4	TRUE	TRUE
chr1	62273420	G	A	ENST00000371153	ENSG00000132854	KANK4	TRUE	TRUE
chr1	62273443	G	T	ENST00000371153	ENSG00000132854	KANK4	TRUE	TRUE
chr1	62273459	C	A	ENST00000371153	ENSG00000132854	KANK4	TRUE	TRUE
chr1	62273468	C	A	ENST00000371153	ENSG00000132854	KANK4	TRUE	TRUE
chr1	62273471	T	A	ENST00000371153	ENSG00000132854	KANK4	TRUE	TRUE
chr1	62273495	C	A	ENST00000371153	ENSG00000132854	KANK4	TRUE	TRUE
chr1	62273498	C	A	ENST00000371153	ENSG00000132854	KANK4	TRUE	TRUE
chr1	62273519	T	A	ENST00000371153	ENSG00000132854	KANK4	TRUE	TRUE
chr1	62273522	T	A	ENST00000371153	ENSG00000132854	KANK4	TRUE	TRUE
chr1	62273532	C	T	ENST00000371153	ENSG00000132854	KANK4	TRUE	TRUE
chr1	62273533	C	T	ENST00000371153	ENSG00000132854	KANK4	TRUE	TRUE
chr1	62273546	C	A	ENST00000371153	ENSG00000132854	KANK4	TRUE	TRUE
chr1	62273552	C	A	ENST00000371153	ENSG00000132854	KANK4	TRUE	TRUE
chr1	62273561	C	A	ENST00000371153	ENSG00000132854	KANK4	TRUE	TRUE
chr1	62273564	C	A	ENST00000371153	ENSG00000132854	KANK4	TRUE	TRUE
chr1	62273567	G	A	ENST00000371153	ENSG00000132854	KANK4	TRUE	TRUE
chr1	62273576	C	A	ENST00000371153	ENSG00000132854	KANK4	TRUE	TRUE
chr1	62273579	C	A	ENST00000371153	ENSG00000132854	KANK4	TRUE	TRUE
chr1	62273582	G	A	ENST00000371153	ENSG00000132854	KANK4	TRUE	TRUE
chr1	62273585	C	A	ENST00000371153	ENSG00000132854	KANK4	TRUE	TRUE
chr1	62273597	C	A	ENST00000371153	ENSG00000132854	KANK4	TRUE	TRUE
chr1	62273600	C	A	ENST00000371153	ENSG00000132854	KANK4	TRUE	TRUE
chr1	62273612	C	A	ENST00000371153	ENSG00000132854	KANK4	TRUE	TRUE
chr1	62273651	G	A	ENST00000371153	ENSG00000132854	KANK4	TRUE	TRUE
chr1	62273654	C	A	ENST00000371153	ENSG00000132854	KANK4	TRUE	TRUE
chr1	62273660	C	A	ENST00000371153	ENSG00000132854	KANK4	TRUE	TRUE
chr1	62273663	G	A	ENST00000371153	ENSG00000132854	KANK4	TRUE	TRUE
chr1	62273671	G	C	ENST00000371153	ENSG00000132854	KANK4	TRUE	TRUE
chr1	62273671	G	T	ENST00000371153	ENSG00000132854	KANK4	TRUE	TRUE
chr1	62273678	G	A	ENST00000371153	ENSG00000132854	KANK4	TRUE	TRUE
chr1	62273696	C	A	ENST00000371153	ENSG00000132854	KANK4	TRUE	TRUE
chr1	62273708	G	A	ENST00000371153	ENSG00000132854	KANK4	TRUE	TRUE
chr1	62273717	G	A	ENST00000371153	ENSG00000132854	KANK4	TRUE	TRUE
chr1	62273720	T	A	ENST00000371153	ENSG00000132854	KANK4	TRUE	TRUE
chr1	62273736	C	T	ENST00000371153	ENSG00000132854	KANK4	TRUE	TRUE
chr1	62273737	C	T	ENST00000371153	ENSG00000132854	KANK4	TRUE	TRUE
chr1	62273753	C	A	ENST00000371153	ENSG00000132854	KANK4	TRUE	TRUE
chr1	62273756	C	A	ENST00000371153	ENSG00000132854	KANK4	TRUE	TRUE
chr1	62273759	C	A	ENST00000371153	ENSG00000132854	KANK4	TRUE	TRUE
chr1	62273762	G	A	ENST00000371153	ENSG00000132854	KANK4	TRUE	TRUE
chr1	62273769	C	T	ENST00000371153	ENSG00000132854	KANK4	TRUE	TRUE
chr1	62273770	C	T	ENST00000371153	ENSG00000132854	KANK4	TRUE	TRUE
chr1	62273777	C	A	ENST00000371153	ENSG00000132854	KANK4	TRUE	TRUE
chr1	62273783	C	A	ENST00000371153	ENSG00000132854	KANK4	TRUE	TRUE
chr1	62273807	C	A	ENST00000371153	ENSG00000132854	KANK4	TRUE	TRUE
chr1	62273816	T	A	ENST00000371153	ENSG00000132854	KANK4	TRUE	TRUE
chr1	62273820	A	T	ENST00000371153	ENSG00000132854	KANK4	TRUE	TRUE
chr1	62273824	G	T	ENST00000371153	ENSG00000132854	KANK4	TRUE	TRUE
chr1	62273828	C	A	ENST00000371153	ENSG00000132854	KANK4	TRUE	TRUE
chr1	62273836	A	T	ENST00000371153	ENSG00000132854	KANK4	TRUE	TRUE
chr1	62273843	C	A	ENST00000371153	ENSG00000132854	KANK4	TRUE	TRUE
chr1	62273879	G	A	ENST00000371153	ENSG00000132854	KANK4	TRUE	TRUE
chr1	62273885	G	A	ENST00000371153	ENSG00000132854	KANK4	TRUE	TRUE
chr1	62273894	T	A	ENST00000371153	ENSG00000132854	KANK4	TRUE	TRUE
chr1	62273903	C	A	ENST00000371153	ENSG00000132854	KANK4	TRUE	TRUE
chr1	62273906	G	A	ENST00000371153	ENSG00000132854	KANK4	TRUE	TRUE
chr1	62273915	G	A	ENST00000371153	ENSG00000132854	KANK4	TRUE	TRUE
chr1	62273918	C	A	ENST00000371153	ENSG00000132854	KANK4	TRUE	TRUE
chr1	62273921	C	A	ENST00000371153	ENSG00000132854	KANK4	TRUE	TRUE
chr1	62273927	G	A	ENST00000371153	ENSG00000132854	KANK4	TRUE	TRUE
chr1	62273942	C	A	ENST00000371153	ENSG00000132854	KANK4	TRUE	TRUE
chr1	62273948	C	A	ENST00000371153	ENSG00000132854	KANK4	TRUE	TRUE
chr1	62273951	G	A	ENST00000371153	ENSG00000132854	KANK4	TRUE	TRUE
chr1	62273957	T	A	ENST00000371153	ENSG00000132854	KANK4	TRUE	TRUE
chr1	62273960	G	A	ENST00000371153	ENSG00000132854	KANK4	TRUE	TRUE
chr1	62273963	C	A	ENST00000371153	ENSG00000132854	KANK4	TRUE	TRUE
chr1	62273972	T	A	ENST00000371153	ENSG00000132854	KANK4	TRUE	TRUE
chr1	62273978	C	A	ENST00000371153	ENSG00000132854	KANK4	TRUE	TRUE
chr1	62273981	C	A	ENST00000371153	ENSG00000132854	KANK4	TRUE	TRUE
chr1	62273984	C	A	ENST00000371153	ENSG00000132854	KANK4	TRUE	TRUE
chr1	62273987	G	A	ENST00000371153	ENSG00000132854	KANK4	TRUE	TRUE
chr1	62273990	G	A	ENST00000371153	ENSG00000132854	KANK4	TRUE	TRUE
chr1	62273993	G	A	ENST00000371153	ENSG00000132854	KANK4	TRUE	TRUE
chr1	62274005	T	A	ENST00000371153	ENSG00000132854	KANK4	TRUE	TRUE
chr1	62274011	G	A	ENST00000371153	ENSG00000132854	KANK4	TRUE	TRUE
chr1	62274020	C	A	ENST00000371153	ENSG00000132854	KANK4	TRUE	TRUE
chr1	62274023	C	A	ENST00000371153	ENSG00000132854	KANK4	TRUE	TRUE
chr1	62274029	T	A	ENST00000371153	ENSG00000132854	KANK4	TRUE	TRUE
chr1	62274032	C	A	ENST00000371153	ENSG00000132854	KANK4	TRUE	TRUE
chr1	62274037	A	T	ENST00000371153	ENSG00000132854	KANK4	TRUE	TRUE
chr1	62274041	C	A	ENST00000371153	ENSG00000132854	KANK4	TRUE	TRUE
chr1	62274044	C	A	ENST00000371153	ENSG00000132854	KANK4	TRUE	TRUE
chr1	62274047	C	A	ENST00000371153	ENSG00000132854	KANK4	TRUE	TRUE
chr1	62274055	G	T	ENST00000371153	ENSG00000132854	KANK4	TRUE	TRUE
chr1	62274062	G	A	ENST00000371153	ENSG00000132854	KANK4	TRUE	TRUE
chr1	62274065	G	A	ENST00000371153	ENSG00000132854	KANK4	TRUE	TRUE
chr1	62274068	T	A	ENST00000371153	ENSG00000132854	KANK4	TRUE	TRUE
chr1	62274116	C	A	ENST00000371153	ENSG00000132854	KANK4	TRUE	TRUE
chr1	62274119	C	A	ENST00000371153	ENSG00000132854	KANK4	TRUE	TRUE
chr1	62274143	T	A	ENST00000371153	ENSG00000132854	KANK4	TRUE	TRUE
chr1	62274155	C	A	ENST00000371153	ENSG00000132854	KANK4	TRUE	TRUE
chr1	62274179	C	A	ENST00000371153	ENSG00000132854	KANK4	TRUE	TRUE
chr1	62274194	C	A	ENST00000371153	ENSG00000132854	KANK4	TRUE	TRUE
chr1	62274200	C	A	ENST00000371153	ENSG00000132854	KANK4	TRUE	TRUE
chr1	62274203	C	A	ENST00000371153	ENSG00000132854	KANK4	TRUE	TRUE
chr1	62274215	C	A	ENST00000371153	ENSG00000132854	KANK4	TRUE	TRUE
chr1	62274221	C	A	ENST00000371153	ENSG00000132854	KANK4	TRUE	TRUE
chr1	62274232	G	C	ENST00000371153	ENSG00000132854	KANK4	TRUE	TRUE
chr1	62274232	G	T	ENST00000371153	ENSG00000132854	KANK4	TRUE	TRUE
chr1	62274277	A	T	ENST00000371153	ENSG00000132854	KANK4	TRUE	TRUE
chr1	62274284	C	A	ENST00000371153	ENSG00000132854	KANK4	TRUE	TRUE
chr1	62274290	C	A	ENST00000371153	ENSG00000132854	KANK4	TRUE	TRUE
chr1	62274293	T	A	ENST00000371153	ENSG00000132854	KANK4	TRUE	TRUE
chr1	62274305	C	A	ENST00000371153	ENSG00000132854	KANK4	TRUE	TRUE
chr1	62274311	C	A	ENST00000371153	ENSG00000132854	KANK4	TRUE	TRUE
chr1	62274314	T	A	ENST00000371153	ENSG00000132854	KANK4	TRUE	TRUE
chr1	62274320	C	A	ENST00000371153	ENSG00000132854	KANK4	TRUE	TRUE
chr1	62274341	G	A	ENST00000371153	ENSG00000132854	KANK4	TRUE	TRUE
chr1	62274346	G	C	ENST00000371153	ENSG00000132854	KANK4	TRUE	TRUE
chr1	62274346	G	T	ENST00000371153	ENSG00000132854	KANK4	TRUE	TRUE
chr1	62274386	T	A	ENST00000371153	ENSG00000132854	KANK4	TRUE	TRUE
chr1	62274398	C	A	ENST00000371153	ENSG00000132854	KANK4	TRUE	TRUE
chr1	62274407	C	A	ENST00000371153	ENSG00000132854	KANK4	TRUE	TRUE
chr1	62274413	C	A	ENST00000371153	ENSG00000132854	KANK4	TRUE	TRUE
chr1	62274416	C	A	ENST00000371153	ENSG00000132854	KANK4	TRUE	TRUE
chr1	62274419	G	A	ENST00000371153	ENSG00000132854	KANK4	TRUE	TRUE
chr1	62274428	C	A	ENST00000371153	ENSG00000132854	KANK4	TRUE	TRUE
chr1	62274442	G	C	ENST00000371153	ENSG00000132854	KANK4	TRUE	TRUE
chr1	62274442	G	T	ENST00000371153	ENSG00000132854	KANK4	TRUE	TRUE
chr1	62274449	G	A	ENST00000371153	ENSG00000132854	KANK4	TRUE	TRUE
chr1	62274475	A	T	ENST00000371153	ENSG00000132854	KANK4	TRUE	TRUE
chr1	62274479	C	A	ENST00000371153	ENSG00000132854	KANK4	TRUE	TRUE
chr1	62274482	C	A	ENST00000371153	ENSG00000132854	KANK4	TRUE	TRUE
chr1	62274491	C	A	ENST00000371153	ENSG00000132854	KANK4	TRUE	TRUE
chr1	62274504	A	T	ENST00000371153	ENSG00000132854	KANK4	TRUE	TRUE
chr1	62274518	C	A	ENST00000371153	ENSG00000132854	KANK4	TRUE	TRUE
chr1	62274524	G	A	ENST00000371153	ENSG00000132854	KANK4	TRUE	TRUE
chr1	62274575	C	A	ENST00000371153	ENSG00000132854	KANK4	TRUE	TRUE
chr1	62274578	C	A	ENST00000371153	ENSG00000132854	KANK4	TRUE	TRUE
chr1	62274623	T	A	ENST00000371153	ENSG00000132854	KANK4	TRUE	TRUE
chr1	62274625	A	T	ENST00000371153	ENSG00000132854	KANK4	TRUE	TRUE
chr1	62274632	G	A	ENST00000371153	ENSG00000132854	KANK4	TRUE	TRUE
chr1	62274641	C	A	ENST00000371153	ENSG00000132854	KANK4	TRUE	TRUE
chr1	62274659	C	A	ENST00000371153	ENSG00000132854	KANK4	TRUE	TRUE
chr1	62274668	C	A	ENST00000371153	ENSG00000132854	KANK4	TRUE	TRUE
chr1	62274674	C	A	ENST00000371153	ENSG00000132854	KANK4	TRUE	TRUE
chr1	62274683	C	A	ENST00000371153	ENSG00000132854	KANK4	TRUE	TRUE
chr1	62274685	A	T	ENST00000371153	ENSG00000132854	KANK4	TRUE	TRUE
chr1	62274689	G	A	ENST00000371153	ENSG00000132854	KANK4	TRUE	TRUE
chr1	62274692	T	A	ENST00000371153	ENSG00000132854	KANK4	TRUE	TRUE
chr1	62274701	C	A	ENST00000371153	ENSG00000132854	KANK4	TRUE	TRUE
chr1	62274706	A	T	ENST00000371153	ENSG00000132854	KANK4	TRUE	TRUE
chr1	62274716	T	A	ENST00000371153	ENSG00000132854	KANK4	TRUE	TRUE
chr1	62274723	G	C	ENST00000371153	ENSG00000132854	KANK4	TRUE	TRUE
chr1	62274723	G	T	ENST00000371153	ENSG00000132854	KANK4	TRUE	TRUE
chr1	62274734	C	A	ENST00000371153	ENSG00000132854	KANK4	TRUE	TRUE
chr1	62274748	G	C	ENST00000371153	ENSG00000132854	KANK4	TRUE	TRUE
chr1	62274748	G	T	ENST00000371153	ENSG00000132854	KANK4	TRUE	TRUE
chr1	62274755	G	A	ENST00000371153	ENSG00000132854	KANK4	TRUE	TRUE
chr1	62274778	G	C	ENST00000371153	ENSG00000132854	KANK4	TRUE	TRUE
chr1	62274778	G	T	ENST00000371153	ENSG00000132854	KANK4	TRUE	TRUE
chr1	62274782	G	A	ENST00000371153	ENSG00000132854	KANK4	TRUE	TRUE
chr1	62274788	G	A	ENST00000371153	ENSG00000132854	KANK4	TRUE	TRUE
chr1	62274791	C	A	ENST00000371153	ENSG00000132854	KANK4	TRUE	TRUE
chr1	62274794	G	A	ENST00000371153	ENSG00000132854	KANK4	TRUE	TRUE
chr1	62274805	G	C	ENST00000371153	ENSG00000132854	KANK4	TRUE	TRUE
chr1	62274805	G	T	ENST00000371153	ENSG00000132854	KANK4	TRUE	TRUE
chr1	62274812	C	A	ENST00000371153	ENSG00000132854	KANK4	TRUE	TRUE
chr1	62274831	C	T	ENST00000371153	ENSG00000132854	KANK4	TRUE	TRUE
chr1	62274832	C	T	ENST00000371153	ENSG00000132854	KANK4	TRUE	TRUE
chr1	62274839	G	A	ENST00000371153	ENSG00000132854	KANK4	TRUE	TRUE
chr1	62274893	G	A	ENST00000371153	ENSG00000132854	KANK4	TRUE	TRUE
chr1	62274911	T	A	ENST00000371153	ENSG00000132854	KANK4	TRUE	TRUE
chr1	62274917	G	A	ENST00000371153	ENSG00000132854	KANK4	TRUE	TRUE
chr1	62274920	T	A	ENST00000371153	ENSG00000132854	KANK4	TRUE	TRUE
chr1	62274929	T	A	ENST00000371153	ENSG00000132854	KANK4	TRUE	TRUE
chr1	62274944	T	A	ENST00000371153	ENSG00000132854	KANK4	TRUE	TRUE
chr1	62274947	T	A	ENST00000371153	ENSG00000132854	KANK4	TRUE	TRUE
chr1	62274959	C	A	ENST00000371153	ENSG00000132854	KANK4	TRUE	TRUE
chr1	62274962	T	A	ENST00000371153	ENSG00000132854	KANK4	TRUE	TRUE
chr1	62274965	C	A	ENST00000371153	ENSG00000132854	KANK4	TRUE	TRUE
chr1	62274978	A	C	ENST00000371153	ENSG00000132854	KANK4	TRUE	TRUE
chr1	62274978	A	T	ENST00000371153	ENSG00000132854	KANK4	TRUE	TRUE
chr1	62274983	T	A	ENST00000371153	ENSG00000132854	KANK4	TRUE	TRUE
chr1	62275000	A	C	ENST00000371153	ENSG00000132854	KANK4	TRUE	TRUE
chr1	62275000	A	T	ENST00000371153	ENSG00000132854	KANK4	TRUE	TRUE
chr1	62275011	A	C	ENST00000371153	ENSG00000132854	KANK4	TRUE	TRUE
chr1	62275011	A	T	ENST00000371153	ENSG00000132854	KANK4	TRUE	TRUE
chr1	62275022	C	A	ENST00000371153	ENSG00000132854	KANK4	TRUE	TRUE
chr1	62275029	A	C	ENST00000371153	ENSG00000132854	KANK4	TRUE	TRUE
chr1	62275029	A	T	ENST00000371153	ENSG00000132854	KANK4	TRUE	TRUE
chr1	62275043	T	A	ENST00000371153	ENSG00000132854	KANK4	TRUE	FALSE
chr1	62275055	T	A	ENST00000371153	ENSG00000132854	KANK4	FALSE	FALSE
chr1	62275058	C	A	ENST00000371153	ENSG00000132854	KANK4	FALSE	FALSE
chr1	62275061	C	A	ENST00000371153	ENSG00000132854	KANK4	FALSE	FALSE
chr1	62275070	G	A	ENST00000371153	ENSG00000132854	KANK4	FALSE	FALSE
chr1	62275079	G	A	ENST00000371153	ENSG00000132854	KANK4	FALSE	FALSE
chr1	62275085	T	A	ENST00000371153	ENSG00000132854	KANK4	FALSE	FALSE
chr1	62275088	C	A	ENST00000371153	ENSG00000132854	KANK4	TRUE	FALSE
chr1	62275088	C	G	ENST00000371153	ENSG00000132854	KANK4	TRUE	FALSE
chr1	62275088	C	T	ENST00000371153	ENSG00000132854	KANK4	TRUE	FALSE
chr1	62275089	T	A	ENST00000371153	ENSG00000132854	KANK4	TRUE	FALSE
chr1	62275089	T	C	ENST00000371153	ENSG00000132854	KANK4	TRUE	FALSE
chr1	62275089	T	G	ENST00000371153	ENSG00000132854	KANK4	TRUE	FALSE
chr1	62281547	A	C	ENST00000371153	ENSG00000132854	KANK4	TRUE	FALSE
chr1	62281547	A	G	ENST00000371153	ENSG00000132854	KANK4	TRUE	FALSE
chr1	62281547	A	T	ENST00000371153	ENSG00000132854	KANK4	TRUE	FALSE
chr1	62281548	C	A	ENST00000371153	ENSG00000132854	KANK4	TRUE	FALSE
chr1	62281548	C	G	ENST00000371153	ENSG00000132854	KANK4	TRUE	FALSE
chr1	62281548	C	T	ENST00000371153	ENSG00000132854	KANK4	TRUE	FALSE
chr1	62281558	T	A	ENST00000371153	ENSG00000132854	KANK4	FALSE	FALSE
chr1	62281561	C	A	ENST00000371153	ENSG00000132854	KANK4	FALSE	FALSE
chr1	62281635	C	A	ENST00000371153	ENSG00000132854	KANK4	TRUE	FALSE
chr1	62281635	C	G	ENST00000371153	ENSG00000132854	KANK4	TRUE	FALSE
chr1	62281635	C	T	ENST00000371153	ENSG00000132854	KANK4	TRUE	FALSE
chr1	62281636	T	A	ENST00000371153	ENSG00000132854	KANK4	TRUE	FALSE
chr1	62281636	T	C	ENST00000371153	ENSG00000132854	KANK4	TRUE	FALSE
chr1	62281636	T	G	ENST00000371153	ENSG00000132854	KANK4	TRUE	FALSE
chr1	62319104	A	C	ENST00000371153	ENSG00000132854	KANK4	TRUE	FALSE
chr1	62319104	A	G	ENST00000371153	ENSG00000132854	KANK4	FALSE	FALSE
chr1	62319104	A	T	ENST00000371153	ENSG00000132854	KANK4	TRUE	FALSE
chr1	62319105	C	A	ENST00000371153	ENSG00000132854	KANK4	TRUE	FALSE
chr1	62319105	C	G	ENST00000371153	ENSG00000132854	KANK4	TRUE	FALSE
chr1	62319105	C	T	ENST00000371153	ENSG00000132854	KANK4	TRUE	FALSE
chr1	62437401	G	A	ENST00000339950	ENSG00000162607	USP1	TRUE	FALSE
chr1	62437401	G	C	ENST00000339950	ENSG00000162607	USP1	TRUE	FALSE
chr1	62437401	G	T	ENST00000339950	ENSG00000162607	USP1	TRUE	FALSE
chr1	62437402	T	A	ENST00000339950	ENSG00000162607	USP1	TRUE	FALSE
chr1	62437402	T	C	ENST00000339950	ENSG00000162607	USP1	FALSE	FALSE
chr1	62437402	T	G	ENST00000339950	ENSG00000162607	USP1	TRUE	FALSE
chr1	62439797	A	C	ENST00000339950	ENSG00000162607	USP1	TRUE	FALSE
chr1	62439797	A	G	ENST00000339950	ENSG00000162607	USP1	TRUE	FALSE
chr1	62439797	A	T	ENST00000339950	ENSG00000162607	USP1	TRUE	FALSE
chr1	62439798	G	A	ENST00000339950	ENSG00000162607	USP1	TRUE	FALSE
chr1	62439798	G	C	ENST00000339950	ENSG00000162607	USP1	TRUE	FALSE
chr1	62439798	G	T	ENST00000339950	ENSG00000162607	USP1	TRUE	FALSE
chr1	62439889	G	T	ENST00000339950	ENSG00000162607	USP1	FALSE	FALSE
chr1	62439898	G	T	ENST00000339950	ENSG00000162607	USP1	FALSE	FALSE
chr1	62439905	C	A	ENST00000339950	ENSG00000162607	USP1	FALSE	FALSE
chr1	62439905	C	G	ENST00000339950	ENSG00000162607	USP1	FALSE	FALSE
chr1	62439907	A	T	ENST00000339950	ENSG00000162607	USP1	FALSE	FALSE
chr1	62439920	C	A	ENST00000339950	ENSG00000162607	USP1	TRUE	FALSE
chr1	62439920	C	G	ENST00000339950	ENSG00000162607	USP1	TRUE	FALSE
chr1	62439922	A	T	ENST00000339950	ENSG00000162607	USP1	TRUE	FALSE
chr1	62439925	A	T	ENST00000339950	ENSG00000162607	USP1	TRUE	FALSE
chr1	62439931	A	T	ENST00000339950	ENSG00000162607	USP1	TRUE	FALSE
chr1	62439941	T	A	ENST00000339950	ENSG00000162607	USP1	TRUE	TRUE
chr1	62439941	T	G	ENST00000339950	ENSG00000162607	USP1	TRUE	TRUE
chr1	62439943	A	T	ENST00000339950	ENSG00000162607	USP1	TRUE	TRUE
chr1	62439952	C	T	ENST00000339950	ENSG00000162607	USP1	TRUE	TRUE
chr1	62439955	A	T	ENST00000339950	ENSG00000162607	USP1	TRUE	TRUE
chr1	62439958	A	T	ENST00000339950	ENSG00000162607	USP1	TRUE	TRUE
chr1	62439961	G	T	ENST00000339950	ENSG00000162607	USP1	TRUE	TRUE
chr1	62439967	A	T	ENST00000339950	ENSG00000162607	USP1	TRUE	TRUE
chr1	62439970	A	T	ENST00000339950	ENSG00000162607	USP1	TRUE	TRUE
chr1	62439977	T	A	ENST00000339950	ENSG00000162607	USP1	TRUE	TRUE
chr1	62439994	C	T	ENST00000339950	ENSG00000162607	USP1	TRUE	TRUE
chr1	62439997	G	T	ENST00000339950	ENSG00000162607	USP1	TRUE	TRUE
chr1	62440003	G	T	ENST00000339950	ENSG00000162607	USP1	TRUE	TRUE
chr1	62440006	G	T	ENST00000339950	ENSG00000162607	USP1	TRUE	TRUE
chr1	62440009	A	T	ENST00000339950	ENSG00000162607	USP1	TRUE	TRUE
chr1	62440018	G	T	ENST00000339950	ENSG00000162607	USP1	TRUE	TRUE
chr1	62440023	T	A	ENST00000339950	ENSG00000162607	USP1	TRUE	TRUE
chr1	62440023	T	G	ENST00000339950	ENSG00000162607	USP1	TRUE	TRUE
chr1	62440024	A	T	ENST00000339950	ENSG00000162607	USP1	TRUE	TRUE
chr1	62440033	G	T	ENST00000339950	ENSG00000162607	USP1	TRUE	TRUE
chr1	62440038	G	A	ENST00000339950	ENSG00000162607	USP1	TRUE	FALSE
chr1	62440038	G	C	ENST00000339950	ENSG00000162607	USP1	TRUE	FALSE
chr1	62440038	G	T	ENST00000339950	ENSG00000162607	USP1	TRUE	FALSE
chr1	62440039	T	A	ENST00000339950	ENSG00000162607	USP1	TRUE	FALSE
chr1	62440039	T	C	ENST00000339950	ENSG00000162607	USP1	TRUE	FALSE
chr1	62440039	T	G	ENST00000339950	ENSG00000162607	USP1	TRUE	FALSE
chr1	62441486	A	C	ENST00000339950	ENSG00000162607	USP1	TRUE	TRUE
chr1	62441486	A	G	ENST00000339950	ENSG00000162607	USP1	TRUE	FALSE
chr1	62441486	A	T	ENST00000339950	ENSG00000162607	USP1	TRUE	FALSE
chr1	62441487	G	A	ENST00000339950	ENSG00000162607	USP1	TRUE	FALSE
chr1	62441487	G	C	ENST00000339950	ENSG00000162607	USP1	TRUE	FALSE
chr1	62441487	G	T	ENST00000339950	ENSG00000162607	USP1	TRUE	FALSE
chr1	62441492	C	T	ENST00000339950	ENSG00000162607	USP1	TRUE	TRUE
chr1	62441510	C	T	ENST00000339950	ENSG00000162607	USP1	TRUE	TRUE
chr1	62441517	C	A	ENST00000339950	ENSG00000162607	USP1	TRUE	TRUE
chr1	62441517	C	G	ENST00000339950	ENSG00000162607	USP1	TRUE	TRUE
chr1	62441530	T	A	ENST00000339950	ENSG00000162607	USP1	TRUE	TRUE
chr1	62441531	G	T	ENST00000339950	ENSG00000162607	USP1	TRUE	TRUE
chr1	62441534	A	T	ENST00000339950	ENSG00000162607	USP1	TRUE	TRUE
chr1	62441537	A	T	ENST00000339950	ENSG00000162607	USP1	TRUE	TRUE
chr1	62441540	G	T	ENST00000339950	ENSG00000162607	USP1	TRUE	TRUE
chr1	62441547	T	A	ENST00000339950	ENSG00000162607	USP1	TRUE	TRUE
chr1	62441550	T	A	ENST00000339950	ENSG00000162607	USP1	TRUE	TRUE
chr1	62441550	T	G	ENST00000339950	ENSG00000162607	USP1	TRUE	TRUE
chr1	62441561	G	T	ENST00000339950	ENSG00000162607	USP1	TRUE	TRUE
chr1	62441587	C	A	ENST00000339950	ENSG00000162607	USP1	TRUE	TRUE
chr1	62441590	T	A	ENST00000339950	ENSG00000162607	USP1	TRUE	TRUE
chr1	62441590	T	G	ENST00000339950	ENSG00000162607	USP1	TRUE	TRUE
chr1	62441606	C	T	ENST00000339950	ENSG00000162607	USP1	TRUE	TRUE
chr1	62441609	G	A	ENST00000339950	ENSG00000162607	USP1	TRUE	TRUE
chr1	62441609	G	C	ENST00000339950	ENSG00000162607	USP1	TRUE	TRUE
chr1	62441609	G	T	ENST00000339950	ENSG00000162607	USP1	TRUE	TRUE
chr1	62441610	T	A	ENST00000339950	ENSG00000162607	USP1	TRUE	TRUE
chr1	62441610	T	C	ENST00000339950	ENSG00000162607	USP1	TRUE	FALSE
chr1	62441610	T	G	ENST00000339950	ENSG00000162607	USP1	TRUE	TRUE
chr1	62442193	A	C	ENST00000339950	ENSG00000162607	USP1	TRUE	FALSE
chr1	62442193	A	G	ENST00000339950	ENSG00000162607	USP1	TRUE	FALSE
chr1	62442193	A	T	ENST00000339950	ENSG00000162607	USP1	TRUE	FALSE
chr1	62442194	G	A	ENST00000339950	ENSG00000162607	USP1	TRUE	FALSE
chr1	62442194	G	C	ENST00000339950	ENSG00000162607	USP1	TRUE	FALSE
chr1	62442194	G	T	ENST00000339950	ENSG00000162607	USP1	TRUE	FALSE
chr1	62442199	T	A	ENST00000339950	ENSG00000162607	USP1	TRUE	TRUE
chr1	62442199	T	G	ENST00000339950	ENSG00000162607	USP1	TRUE	TRUE
chr1	62442203	T	A	ENST00000339950	ENSG00000162607	USP1	TRUE	TRUE
chr1	62442203	T	G	ENST00000339950	ENSG00000162607	USP1	TRUE	TRUE
chr1	62442209	T	A	ENST00000339950	ENSG00000162607	USP1	TRUE	TRUE
chr1	62442219	A	T	ENST00000339950	ENSG00000162607	USP1	TRUE	TRUE
chr1	62442225	G	T	ENST00000339950	ENSG00000162607	USP1	TRUE	TRUE
chr1	62442231	A	T	ENST00000339950	ENSG00000162607	USP1	TRUE	TRUE
chr1	62442238	T	A	ENST00000339950	ENSG00000162607	USP1	TRUE	TRUE
chr1	62442238	T	G	ENST00000339950	ENSG00000162607	USP1	TRUE	TRUE
chr1	62442253	C	A	ENST00000339950	ENSG00000162607	USP1	TRUE	TRUE
chr1	62442253	C	G	ENST00000339950	ENSG00000162607	USP1	TRUE	TRUE
chr1	62442258	A	T	ENST00000339950	ENSG00000162607	USP1	TRUE	TRUE
chr1	62442261	A	T	ENST00000339950	ENSG00000162607	USP1	TRUE	TRUE
chr1	62442264	G	T	ENST00000339950	ENSG00000162607	USP1	TRUE	TRUE
chr1	62442273	A	T	ENST00000339950	ENSG00000162607	USP1	TRUE	TRUE
chr1	62442279	G	T	ENST00000339950	ENSG00000162607	USP1	TRUE	TRUE
chr1	62442288	C	T	ENST00000339950	ENSG00000162607	USP1	TRUE	TRUE
chr1	62442291	A	T	ENST00000339950	ENSG00000162607	USP1	TRUE	TRUE
chr1	62442297	A	T	ENST00000339950	ENSG00000162607	USP1	TRUE	TRUE
chr1	62442300	G	A	ENST00000339950	ENSG00000162607	USP1	TRUE	FALSE
chr1	62442300	G	C	ENST00000339950	ENSG00000162607	USP1	TRUE	TRUE
chr1	62442300	G	T	ENST00000339950	ENSG00000162607	USP1	TRUE	TRUE
chr1	62442301	T	A	ENST00000339950	ENSG00000162607	USP1	TRUE	TRUE
chr1	62442301	T	C	ENST00000339950	ENSG00000162607	USP1	FALSE	FALSE
chr1	62442301	T	G	ENST00000339950	ENSG00000162607	USP1	TRUE	TRUE
chr1	62443157	A	C	ENST00000339950	ENSG00000162607	USP1	TRUE	FALSE
chr1	62443157	A	G	ENST00000339950	ENSG00000162607	USP1	TRUE	FALSE
chr1	62443157	A	T	ENST00000339950	ENSG00000162607	USP1	TRUE	FALSE
chr1	62443158	G	A	ENST00000339950	ENSG00000162607	USP1	TRUE	FALSE
chr1	62443158	G	C	ENST00000339950	ENSG00000162607	USP1	TRUE	FALSE
chr1	62443158	G	T	ENST00000339950	ENSG00000162607	USP1	TRUE	FALSE
chr1	62443159	G	T	ENST00000339950	ENSG00000162607	USP1	TRUE	TRUE
chr1	62443167	C	A	ENST00000339950	ENSG00000162607	USP1	TRUE	TRUE
chr1	62443168	A	T	ENST00000339950	ENSG00000162607	USP1	TRUE	TRUE
chr1	62443171	G	T	ENST00000339950	ENSG00000162607	USP1	TRUE	TRUE
chr1	62443181	T	A	ENST00000339950	ENSG00000162607	USP1	TRUE	TRUE
chr1	62443191	T	A	ENST00000339950	ENSG00000162607	USP1	TRUE	TRUE
chr1	62443191	T	G	ENST00000339950	ENSG00000162607	USP1	TRUE	TRUE
chr1	62443192	G	T	ENST00000339950	ENSG00000162607	USP1	TRUE	TRUE
chr1	62443196	T	A	ENST00000339950	ENSG00000162607	USP1	TRUE	TRUE
chr1	62443203	C	A	ENST00000339950	ENSG00000162607	USP1	TRUE	TRUE
chr1	62443208	T	A	ENST00000339950	ENSG00000162607	USP1	TRUE	TRUE
chr1	62443208	T	G	ENST00000339950	ENSG00000162607	USP1	TRUE	TRUE
chr1	62443210	C	T	ENST00000339950	ENSG00000162607	USP1	TRUE	TRUE
chr1	62443217	T	A	ENST00000339950	ENSG00000162607	USP1	TRUE	TRUE
chr1	62443217	T	G	ENST00000339950	ENSG00000162607	USP1	TRUE	TRUE
chr1	62443226	C	A	ENST00000339950	ENSG00000162607	USP1	TRUE	TRUE
chr1	62443231	G	T	ENST00000339950	ENSG00000162607	USP1	TRUE	TRUE
chr1	62443234	C	T	ENST00000339950	ENSG00000162607	USP1	TRUE	TRUE
chr1	62443240	C	T	ENST00000339950	ENSG00000162607	USP1	TRUE	TRUE
chr1	62443256	T	A	ENST00000339950	ENSG00000162607	USP1	TRUE	TRUE
chr1	62443256	T	G	ENST00000339950	ENSG00000162607	USP1	TRUE	TRUE
chr1	62443264	G	T	ENST00000339950	ENSG00000162607	USP1	TRUE	TRUE
chr1	62443267	A	T	ENST00000339950	ENSG00000162607	USP1	TRUE	TRUE
chr1	62443272	T	A	ENST00000339950	ENSG00000162607	USP1	TRUE	TRUE
chr1	62443272	T	G	ENST00000339950	ENSG00000162607	USP1	TRUE	TRUE
chr1	62443279	G	T	ENST00000339950	ENSG00000162607	USP1	TRUE	TRUE
chr1	62443291	C	T	ENST00000339950	ENSG00000162607	USP1	TRUE	TRUE
chr1	62443300	C	T	ENST00000339950	ENSG00000162607	USP1	TRUE	TRUE
chr1	62443320	G	A	ENST00000339950	ENSG00000162607	USP1	TRUE	FALSE
chr1	62443320	G	C	ENST00000339950	ENSG00000162607	USP1	TRUE	TRUE
chr1	62443320	G	T	ENST00000339950	ENSG00000162607	USP1	TRUE	TRUE
chr1	62443321	T	A	ENST00000339950	ENSG00000162607	USP1	TRUE	TRUE
chr1	62443321	T	C	ENST00000339950	ENSG00000162607	USP1	TRUE	FALSE
chr1	62443321	T	G	ENST00000339950	ENSG00000162607	USP1	TRUE	TRUE
chr1	62444736	A	C	ENST00000339950	ENSG00000162607	USP1	TRUE	TRUE
chr1	62444736	A	G	ENST00000339950	ENSG00000162607	USP1	TRUE	TRUE
chr1	62444736	A	T	ENST00000339950	ENSG00000162607	USP1	TRUE	TRUE
chr1	62444737	G	A	ENST00000339950	ENSG00000162607	USP1	TRUE	TRUE
chr1	62444737	G	C	ENST00000339950	ENSG00000162607	USP1	TRUE	TRUE
chr1	62444737	G	T	ENST00000339950	ENSG00000162607	USP1	TRUE	TRUE
chr1	62444739	G	T	ENST00000339950	ENSG00000162607	USP1	TRUE	TRUE
chr1	62444756	T	A	ENST00000339950	ENSG00000162607	USP1	TRUE	TRUE
chr1	62444756	T	G	ENST00000339950	ENSG00000162607	USP1	TRUE	TRUE
chr1	62444757	G	T	ENST00000339950	ENSG00000162607	USP1	TRUE	TRUE
chr1	62444760	G	T	ENST00000339950	ENSG00000162607	USP1	TRUE	TRUE
chr1	62444765	T	A	ENST00000339950	ENSG00000162607	USP1	TRUE	TRUE
chr1	62444765	T	G	ENST00000339950	ENSG00000162607	USP1	TRUE	TRUE
chr1	62444769	C	T	ENST00000339950	ENSG00000162607	USP1	TRUE	TRUE
chr1	62444781	C	T	ENST00000339950	ENSG00000162607	USP1	TRUE	TRUE
chr1	62444784	G	T	ENST00000339950	ENSG00000162607	USP1	TRUE	TRUE
chr1	62444791	T	A	ENST00000339950	ENSG00000162607	USP1	TRUE	TRUE
chr1	62444791	T	G	ENST00000339950	ENSG00000162607	USP1	TRUE	TRUE
chr1	62444793	C	T	ENST00000339950	ENSG00000162607	USP1	TRUE	TRUE
chr1	62444798	T	A	ENST00000339950	ENSG00000162607	USP1	TRUE	TRUE
chr1	62444803	T	A	ENST00000339950	ENSG00000162607	USP1	TRUE	TRUE
chr1	62444805	G	T	ENST00000339950	ENSG00000162607	USP1	TRUE	TRUE
chr1	62444814	C	T	ENST00000339950	ENSG00000162607	USP1	TRUE	TRUE
chr1	62444817	G	T	ENST00000339950	ENSG00000162607	USP1	TRUE	TRUE
chr1	62444825	C	A	ENST00000339950	ENSG00000162607	USP1	TRUE	TRUE
chr1	62444826	C	T	ENST00000339950	ENSG00000162607	USP1	TRUE	TRUE
chr1	62444835	A	T	ENST00000339950	ENSG00000162607	USP1
chr1	62444838	A	T	ENST00000339950	ENSG00000162607	USP1
chr1	62444841	G	T	ENST00000339950	ENSG00000162607	USP1	TRUE	TRUE
chr1	62444844	G	T	ENST00000339950	ENSG00000162607	USP1	TRUE	TRUE
chr1	62444850	A	T	ENST00000339950	ENSG00000162607	USP1	TRUE	TRUE
chr1	62444862	G	T	ENST00000339950	ENSG00000162607	USP1	TRUE	TRUE
chr1	62444866	T	A	ENST00000339950	ENSG00000162607	USP1	TRUE	TRUE
chr1	62444866	T	G	ENST00000339950	ENSG00000162607	USP1	TRUE	TRUE
chr1	62444874	A	T	ENST00000339950	ENSG00000162607	USP1	TRUE	TRUE
chr1	62444880	G	T	ENST00000339950	ENSG00000162607	USP1	TRUE	TRUE
chr1	62444883	G	T	ENST00000339950	ENSG00000162607	USP1	TRUE	TRUE
chr1	62444898	A	T	ENST00000339950	ENSG00000162607	USP1	TRUE	TRUE
chr1	62444901	G	T	ENST00000339950	ENSG00000162607	USP1	TRUE	TRUE
chr1	62444904	G	T	ENST00000339950	ENSG00000162607	USP1	TRUE	TRUE
chr1	62444928	G	T	ENST00000339950	ENSG00000162607	USP1	TRUE	TRUE
chr1	62444952	G	T	ENST00000339950	ENSG00000162607	USP1	TRUE	TRUE
chr1	62444961	A	T	ENST00000339950	ENSG00000162607	USP1	TRUE	TRUE
chr1	62444964	G	T	ENST00000339950	ENSG00000162607	USP1	TRUE	TRUE
chr1	62444967	A	T	ENST00000339950	ENSG00000162607	USP1	TRUE	TRUE
chr1	62444976	A	T	ENST00000339950	ENSG00000162607	USP1	TRUE	TRUE
chr1	62444979	G	T	ENST00000339950	ENSG00000162607	USP1	TRUE	TRUE
chr1	62444988	A	T	ENST00000339950	ENSG00000162607	USP1	TRUE	TRUE
chr1	62444991	A	T	ENST00000339950	ENSG00000162607	USP1	TRUE	TRUE
chr1	62444994	A	T	ENST00000339950	ENSG00000162607	USP1	TRUE	TRUE
chr1	62445006	G	T	ENST00000339950	ENSG00000162607	USP1	TRUE	TRUE
chr1	62445021	A	T	ENST00000339950	ENSG00000162607	USP1	TRUE	TRUE
chr1	62445024	A	T	ENST00000339950	ENSG00000162607	USP1	TRUE	TRUE
chr1	62445027	A	T	ENST00000339950	ENSG00000162607	USP1	TRUE	TRUE
chr1	62445033	A	T	ENST00000339950	ENSG00000162607	USP1	TRUE	TRUE
chr1	62445037	T	A	ENST00000339950	ENSG00000162607	USP1	TRUE	TRUE
chr1	62445037	T	G	ENST00000339950	ENSG00000162607	USP1	TRUE	TRUE
chr1	62445042	A	T	ENST00000339950	ENSG00000162607	USP1	TRUE	TRUE
chr1	62445045	G	T	ENST00000339950	ENSG00000162607	USP1	TRUE	TRUE
chr1	62445051	C	T	ENST00000339950	ENSG00000162607	USP1	TRUE	TRUE
chr1	62445055	C	A	ENST00000339950	ENSG00000162607	USP1	TRUE	TRUE
chr1	62445055	C	G	ENST00000339950	ENSG00000162607	USP1	TRUE	TRUE
chr1	62445058	T	A	ENST00000339950	ENSG00000162607	USP1	TRUE	TRUE
chr1	62445060	G	T	ENST00000339950	ENSG00000162607	USP1	TRUE	TRUE
chr1	62445063	G	T	ENST00000339950	ENSG00000162607	USP1	TRUE	TRUE
chr1	62445069	C	T	ENST00000339950	ENSG00000162607	USP1	TRUE	TRUE
chr1	62445072	A	T	ENST00000339950	ENSG00000162607	USP1	TRUE	TRUE
chr1	62445075	C	T	ENST00000339950	ENSG00000162607	USP1	TRUE	TRUE
chr1	62445081	A	T	ENST00000339950	ENSG00000162607	USP1	TRUE	TRUE
chr1	62445085	C	A	ENST00000339950	ENSG00000162607	USP1	TRUE	TRUE
chr1	62445085	C	G	ENST00000339950	ENSG00000162607	USP1	TRUE	TRUE
chr1	62445087	A	T	ENST00000339950	ENSG00000162607	USP1	TRUE	TRUE
chr1	62445090	A	T	ENST00000339950	ENSG00000162607	USP1	TRUE	TRUE
chr1	62445093	A	T	ENST00000339950	ENSG00000162607	USP1	TRUE	TRUE
chr1	62445112	T	A	ENST00000339950	ENSG00000162607	USP1	TRUE	TRUE
chr1	62445112	T	G	ENST00000339950	ENSG00000162607	USP1	TRUE	TRUE
chr1	62445114	G	T	ENST00000339950	ENSG00000162607	USP1	TRUE	TRUE
chr1	62445126	A	T	ENST00000339950	ENSG00000162607	USP1	TRUE	TRUE
chr1	62445138	A	T	ENST00000339950	ENSG00000162607	USP1	TRUE	TRUE
chr1	62445143	T	A	ENST00000339950	ENSG00000162607	USP1	TRUE	TRUE
chr1	62445143	T	G	ENST00000339950	ENSG00000162607	USP1	TRUE	TRUE
chr1	62445150	G	T	ENST00000339950	ENSG00000162607	USP1	TRUE	TRUE
chr1	62445156	G	T	ENST00000339950	ENSG00000162607	USP1	TRUE	TRUE
chr1	62445165	A	T	ENST00000339950	ENSG00000162607	USP1	TRUE	TRUE
chr1	62445172	C	A	ENST00000339950	ENSG00000162607	USP1	TRUE	TRUE
chr1	62445172	C	G	ENST00000339950	ENSG00000162607	USP1	TRUE	TRUE
chr1	62445174	C	T	ENST00000339950	ENSG00000162607	USP1	TRUE	TRUE
chr1	62445177	A	T	ENST00000339950	ENSG00000162607	USP1	TRUE	TRUE
chr1	62445180	A	T	ENST00000339950	ENSG00000162607	USP1	TRUE	TRUE
chr1	62445184	C	A	ENST00000339950	ENSG00000162607	USP1	TRUE	TRUE
chr1	62445184	C	G	ENST00000339950	ENSG00000162607	USP1	TRUE	TRUE
chr1	62445186	A	T	ENST00000339950	ENSG00000162607	USP1	TRUE	TRUE
chr1	62445192	A	T	ENST00000339950	ENSG00000162607	USP1	TRUE	TRUE
chr1	62445202	G	A	ENST00000339950	ENSG00000162607	USP1	TRUE	TRUE
chr1	62445203	G	A	ENST00000339950	ENSG00000162607	USP1	TRUE	TRUE
chr1	62445205	T	A	ENST00000339950	ENSG00000162607	USP1	TRUE	TRUE
chr1	62445205	T	G	ENST00000339950	ENSG00000162607	USP1	TRUE	TRUE
chr1	62445207	A	T	ENST00000339950	ENSG00000162607	USP1	TRUE	TRUE
chr1	62445219	A	T	ENST00000339950	ENSG00000162607	USP1	TRUE	TRUE
chr1	62445222	C	T	ENST00000339950	ENSG00000162607	USP1	TRUE	TRUE
chr1	62445240	A	T	ENST00000339950	ENSG00000162607	USP1	TRUE	TRUE
chr1	62445248	T	A	ENST00000339950	ENSG00000162607	USP1	TRUE	TRUE
chr1	62445255	G	T	ENST00000339950	ENSG00000162607	USP1	TRUE	TRUE
chr1	62445258	A	T	ENST00000339950	ENSG00000162607	USP1	TRUE	TRUE
chr1	62445273	C	T	ENST00000339950	ENSG00000162607	USP1	TRUE	TRUE
chr1	62445276	G	T	ENST00000339950	ENSG00000162607	USP1	TRUE	TRUE
chr1	62445282	A	T	ENST00000339950	ENSG00000162607	USP1	TRUE	TRUE
chr1	62445285	G	T	ENST00000339950	ENSG00000162607	USP1	TRUE	TRUE
chr1	62445288	C	T	ENST00000339950	ENSG00000162607	USP1	TRUE	TRUE
chr1	62445294	A	T	ENST00000339950	ENSG00000162607	USP1	TRUE	TRUE
chr1	62445297	G	T	ENST00000339950	ENSG00000162607	USP1	TRUE	TRUE
chr1	62445303	G	T	ENST00000339950	ENSG00000162607	USP1	TRUE	TRUE
chr1	62445308	T	A	ENST00000339950	ENSG00000162607	USP1	TRUE	TRUE
chr1	62445315	G	T	ENST00000339950	ENSG00000162607	USP1	TRUE	TRUE
chr1	62445318	G	T	ENST00000339950	ENSG00000162607	USP1	TRUE	TRUE
chr1	62445325	T	A	ENST00000339950	ENSG00000162607	USP1	TRUE	TRUE
chr1	62445330	A	T	ENST00000339950	ENSG00000162607	USP1	TRUE	TRUE
chr1	62445335	T	A	ENST00000339950	ENSG00000162607	USP1	TRUE	TRUE
chr1	62445336	G	T	ENST00000339950	ENSG00000162607	USP1	TRUE	TRUE
chr1	62445362	T	A	ENST00000339950	ENSG00000162607	USP1	TRUE	TRUE
chr1	62445363	G	T	ENST00000339950	ENSG00000162607	USP1	TRUE	TRUE
chr1	62445369	G	T	ENST00000339950	ENSG00000162607	USP1	TRUE	TRUE
chr1	62445378	G	T	ENST00000339950	ENSG00000162607	USP1	TRUE	TRUE
chr1	62445408	G	T	ENST00000339950	ENSG00000162607	USP1	TRUE	TRUE
chr1	62445414	A	T	ENST00000339950	ENSG00000162607	USP1	TRUE	TRUE
chr1	62445426	A	T	ENST00000339950	ENSG00000162607	USP1	TRUE	TRUE
chr1	62445430	G	A	ENST00000339950	ENSG00000162607	USP1	TRUE	FALSE
chr1	62445430	G	C	ENST00000339950	ENSG00000162607	USP1	TRUE	FALSE
chr1	62445430	G	T	ENST00000339950	ENSG00000162607	USP1	TRUE	FALSE
chr1	62445431	T	A	ENST00000339950	ENSG00000162607	USP1	TRUE	FALSE
chr1	62445431	T	C	ENST00000339950	ENSG00000162607	USP1	TRUE	FALSE
chr1	62445431	T	G	ENST00000339950	ENSG00000162607	USP1	TRUE	FALSE
chr1	62447339	A	C	ENST00000339950	ENSG00000162607	USP1	TRUE	FALSE
chr1	62447339	A	G	ENST00000339950	ENSG00000162607	USP1	TRUE	FALSE
chr1	62447339	A	T	ENST00000339950	ENSG00000162607	USP1	TRUE	FALSE
chr1	62447340	G	A	ENST00000339950	ENSG00000162607	USP1	TRUE	FALSE
chr1	62447340	G	C	ENST00000339950	ENSG00000162607	USP1	TRUE	FALSE
chr1	62447340	G	T	ENST00000339950	ENSG00000162607	USP1	TRUE	FALSE
chr1	62447343	G	T	ENST00000339950	ENSG00000162607	USP1	TRUE	TRUE
chr1	62447346	G	T	ENST00000339950	ENSG00000162607	USP1	TRUE	TRUE
chr1	62447349	C	T	ENST00000339950	ENSG00000162607	USP1	TRUE	TRUE
chr1	62447361	G	T	ENST00000339950	ENSG00000162607	USP1	TRUE	TRUE
chr1	62447370	G	T	ENST00000339950	ENSG00000162607	USP1	TRUE	TRUE
chr1	62447373	A	T	ENST00000339950	ENSG00000162607	USP1	TRUE	TRUE
chr1	62447377	T	A	ENST00000339950	ENSG00000162607	USP1	TRUE	TRUE
chr1	62447377	T	G	ENST00000339950	ENSG00000162607	USP1	TRUE	TRUE
chr1	62447382	C	T	ENST00000339950	ENSG00000162607	USP1	TRUE	TRUE
chr1	62447388	C	T	ENST00000339950	ENSG00000162607	USP1	TRUE	TRUE
chr1	62447398	T	A	ENST00000339950	ENSG00000162607	USP1	TRUE	TRUE
chr1	62447398	T	G	ENST00000339950	ENSG00000162607	USP1	TRUE	TRUE
chr1	62447411	C	A	ENST00000339950	ENSG00000162607	USP1	TRUE	TRUE
chr1	62447413	T	A	ENST00000339950	ENSG00000162607	USP1	TRUE	TRUE
chr1	62447415	G	T	ENST00000339950	ENSG00000162607	USP1	TRUE	TRUE
chr1	62447420	T	A	ENST00000339950	ENSG00000162607	USP1	TRUE	TRUE
chr1	62447421	G	T	ENST00000339950	ENSG00000162607	USP1	TRUE	TRUE
chr1	62447428	T	A	ENST00000339950	ENSG00000162607	USP1	TRUE	TRUE
chr1	62447428	T	G	ENST00000339950	ENSG00000162607	USP1	TRUE	TRUE
chr1	62447433	G	T	ENST00000339950	ENSG00000162607	USP1	TRUE	TRUE
chr1	62447436	A	T	ENST00000339950	ENSG00000162607	USP1	TRUE	TRUE
chr1	62447439	A	T	ENST00000339950	ENSG00000162607	USP1	TRUE	TRUE
chr1	62447442	G	T	ENST00000339950	ENSG00000162607	USP1	TRUE	TRUE
chr1	62447451	C	T	ENST00000339950	ENSG00000162607	USP1	TRUE	TRUE
chr1	62447472	C	T	ENST00000339950	ENSG00000162607	USP1	TRUE	TRUE
chr1	62447475	G	T	ENST00000339950	ENSG00000162607	USP1	TRUE	TRUE
chr1	62447481	G	T	ENST00000339950	ENSG00000162607	USP1	TRUE	TRUE
chr1	62447490	A	T	ENST00000339950	ENSG00000162607	USP1	TRUE	TRUE
chr1	62447496	G	T	ENST00000339950	ENSG00000162607	USP1	TRUE	TRUE
chr1	62447499	G	T	ENST00000339950	ENSG00000162607	USP1	TRUE	TRUE
chr1	62447508	G	T	ENST00000339950	ENSG00000162607	USP1	TRUE	TRUE
chr1	62447512	G	A	ENST00000339950	ENSG00000162607	USP1	TRUE	TRUE
chr1	62447512	G	C	ENST00000339950	ENSG00000162607	USP1	TRUE	TRUE
chr1	62447512	G	T	ENST00000339950	ENSG00000162607	USP1	TRUE	TRUE
chr1	62447513	T	A	ENST00000339950	ENSG00000162607	USP1	TRUE	TRUE
chr1	62447513	T	C	ENST00000339950	ENSG00000162607	USP1	TRUE	TRUE
chr1	62447513	T	G	ENST00000339950	ENSG00000162607	USP1	TRUE	TRUE
chr1	62448463	A	C	ENST00000339950	ENSG00000162607	USP1	TRUE	FALSE
chr1	62448463	A	G	ENST00000339950	ENSG00000162607	USP1	TRUE	FALSE
chr1	62448463	A	T	ENST00000339950	ENSG00000162607	USP1	TRUE	FALSE
chr1	62448464	G	A	ENST00000339950	ENSG00000162607	USP1	TRUE	FALSE
chr1	62448464	G	C	ENST00000339950	ENSG00000162607	USP1	TRUE	FALSE
chr1	62448464	G	T	ENST00000339950	ENSG00000162607	USP1	TRUE	FALSE
chr1	62448473	G	T	ENST00000339950	ENSG00000162607	USP1	TRUE	TRUE
chr1	62448479	A	T	ENST00000339950	ENSG00000162607	USP1	TRUE	TRUE
chr1	62448485	G	T	ENST00000339950	ENSG00000162607	USP1	TRUE	TRUE
chr1	62448491	A	T	ENST00000339950	ENSG00000162607	USP1	TRUE	TRUE
chr1	62448500	A	T	ENST00000339950	ENSG00000162607	USP1	TRUE	TRUE
chr1	62448504	G	A	ENST00000339950	ENSG00000162607	USP1	TRUE	TRUE
chr1	62448505	G	A	ENST00000339950	ENSG00000162607	USP1	TRUE	TRUE
chr1	62448513	C	A	ENST00000339950	ENSG00000162607	USP1	TRUE	TRUE
chr1	62448513	C	G	ENST00000339950	ENSG00000162607	USP1	TRUE	TRUE
chr1	62448515	C	T	ENST00000339950	ENSG00000162607	USP1	TRUE	TRUE
chr1	62448525	C	A	ENST00000339950	ENSG00000162607	USP1	TRUE	TRUE
chr1	62448525	C	G	ENST00000339950	ENSG00000162607	USP1	TRUE	TRUE
chr1	62448530	G	T	ENST00000339950	ENSG00000162607	USP1	TRUE	TRUE
chr1	62448542	G	T	ENST00000339950	ENSG00000162607	USP1	TRUE	TRUE
chr1	62448545	G	T	ENST00000339950	ENSG00000162607	USP1	TRUE	TRUE
chr1	62448551	A	T	ENST00000339950	ENSG00000162607	USP1	TRUE	TRUE
chr1	62448556	T	A	ENST00000339950	ENSG00000162607	USP1	TRUE	TRUE
chr1	62448556	T	G	ENST00000339950	ENSG00000162607	USP1	TRUE	TRUE
chr1	62448562	T	A	ENST00000339950	ENSG00000162607	USP1	TRUE	TRUE
chr1	62448563	G	T	ENST00000339950	ENSG00000162607	USP1	TRUE	TRUE
chr1	62448571	C	A	ENST00000339950	ENSG00000162607	USP1	TRUE	TRUE
chr1	62448580	T	A	ENST00000339950	ENSG00000162607	USP1	TRUE	TRUE
chr1	62448580	T	G	ENST00000339950	ENSG00000162607	USP1	TRUE	TRUE
chr1	62448584	G	T	ENST00000339950	ENSG00000162607	USP1	TRUE	TRUE
chr1	62448590	G	T	ENST00000339950	ENSG00000162607	USP1	TRUE	TRUE
chr1	62448593	C	T	ENST00000339950	ENSG00000162607	USP1	TRUE	TRUE
chr1	62448603	T	A	ENST00000339950	ENSG00000162607	USP1	TRUE	TRUE
chr1	62448611	A	T	ENST00000339950	ENSG00000162607	USP1	TRUE	TRUE
chr1	62448620	G	T	ENST00000339950	ENSG00000162607	USP1	FALSE	FALSE
chr1	62448639	T	A	ENST00000339950	ENSG00000162607	USP1	FALSE	FALSE
chr1	62448641	A	T	ENST00000339950	ENSG00000162607	USP1	FALSE	FALSE
chr1	62448646	C	A	ENST00000339950	ENSG00000162607	USP1	FALSE	FALSE
chr1	62448663	T	A	ENST00000339950	ENSG00000162607	USP1	FALSE	FALSE
chr1	62448665	G	T	ENST00000339950	ENSG00000162607	USP1	FALSE	FALSE
chr1	62448667	G	A	ENST00000339950	ENSG00000162607	USP1	TRUE	FALSE
chr1	62448667	G	C	ENST00000339950	ENSG00000162607	USP1	TRUE	TRUE
chr1	62448667	G	T	ENST00000339950	ENSG00000162607	USP1	TRUE	FALSE
chr1	62448668	T	A	ENST00000339950	ENSG00000162607	USP1	TRUE	FALSE
chr1	62448668	T	C	ENST00000339950	ENSG00000162607	USP1	TRUE	FALSE
chr1	62448668	T	G	ENST00000339950	ENSG00000162607	USP1	TRUE	FALSE
chr1	62450244	A	C	ENST00000339950	ENSG00000162607	USP1	TRUE	FALSE
chr1	62450244	A	G	ENST00000339950	ENSG00000162607	USP1	TRUE	FALSE
chr1	62450244	A	T	ENST00000339950	ENSG00000162607	USP1	TRUE	FALSE
chr1	62450245	G	A	ENST00000339950	ENSG00000162607	USP1	TRUE	FALSE
chr1	62450245	G	C	ENST00000339950	ENSG00000162607	USP1	TRUE	FALSE
chr1	62450245	G	T	ENST00000339950	ENSG00000162607	USP1	TRUE	FALSE
chr1	62450255	T	A	ENST00000339950	ENSG00000162607	USP1	FALSE	FALSE
chr1	62450258	T	A	ENST00000339950	ENSG00000162607	USP1	FALSE	FALSE
chr1	62450258	T	G	ENST00000339950	ENSG00000162607	USP1	FALSE	FALSE
chr1	62450265	G	T	ENST00000339950	ENSG00000162607	USP1	FALSE	FALSE
chr1	62450274	A	T	ENST00000339950	ENSG00000162607	USP1	FALSE	FALSE
chr1	62450290	T	A	ENST00000339950	ENSG00000162607	USP1	FALSE	FALSE
chr1	62450290	T	G	ENST00000339950	ENSG00000162607	USP1	FALSE	FALSE
chr1	62450293	T	A	ENST00000339950	ENSG00000162607	USP1	FALSE	FALSE
chr1	62450304	A	T	ENST00000339950	ENSG00000162607	USP1	FALSE	FALSE
chr1	62450308	T	A	ENST00000339950	ENSG00000162607	USP1	FALSE	FALSE
chr1	62450311	C	A	ENST00000339950	ENSG00000162607	USP1	FALSE	FALSE
chr1	62450311	C	G	ENST00000339950	ENSG00000162607	USP1	FALSE	FALSE
chr1	62450316	G	T	ENST00000339950	ENSG00000162607	USP1	FALSE	FALSE
chr1	62450319	G	T	ENST00000339950	ENSG00000162607	USP1	FALSE	FALSE
chr1	62450323	G	A	ENST00000339950	ENSG00000162607	USP1	FALSE	FALSE
chr1	62450324	G	A	ENST00000339950	ENSG00000162607	USP1	FALSE	FALSE
chr1	62450331	A	T	ENST00000339950	ENSG00000162607	USP1	FALSE	FALSE
chr1	62450351	T	A	ENST00000339950	ENSG00000162607	USP1	FALSE	FALSE
chr1	62450351	T	G	ENST00000339950	ENSG00000162607	USP1	FALSE	FALSE
chr1	62450352	G	T	ENST00000339950	ENSG00000162607	USP1	FALSE	FALSE
chr1	62450356	T	A	ENST00000339950	ENSG00000162607	USP1	FALSE	FALSE
chr1	62450356	T	G	ENST00000339950	ENSG00000162607	USP1	FALSE	FALSE
chr1	62450405	C	A	ENST00000339950	ENSG00000162607	USP1	FALSE	FALSE
chr1	62450405	C	G	ENST00000339950	ENSG00000162607	USP1	FALSE	FALSE
chr1	62450418	A	T	ENST00000339950	ENSG00000162607	USP1	FALSE	FALSE
chr1	62450440	T	A	ENST00000339950	ENSG00000162607	USP1	FALSE	FALSE
chr1	62450440	T	G	ENST00000339950	ENSG00000162607	USP1	FALSE	FALSE
chr1	62450442	G	T	ENST00000339950	ENSG00000162607	USP1	FALSE	FALSE
chr1	62450451	A	T	ENST00000339950	ENSG00000162607	USP1	FALSE	FALSE
chr1	62450454	G	T	ENST00000339950	ENSG00000162607	USP1	FALSE	FALSE
chr1	62450472	C	T	ENST00000339950	ENSG00000162607	USP1	FALSE	FALSE
chr1	62450480	T	A	ENST00000339950	ENSG00000162607	USP1	FALSE	FALSE
chr1	62450481	G	T	ENST00000339950	ENSG00000162607	USP1	FALSE	FALSE
chr1	62450490	A	T	ENST00000339950	ENSG00000162607	USP1	FALSE	FALSE
chr1	62450496	G	T	ENST00000339950	ENSG00000162607	USP1	FALSE	FALSE
chr1	62450503	T	A	ENST00000339950	ENSG00000162607	USP1	FALSE	FALSE
chr1	62450508	G	T	ENST00000339950	ENSG00000162607	USP1	FALSE	FALSE
chr1	62450511	G	T	ENST00000339950	ENSG00000162607	USP1	FALSE	FALSE
chr1	62450514	G	T	ENST00000339950	ENSG00000162607	USP1	FALSE	FALSE
chr1	62450532	G	T	ENST00000339950	ENSG00000162607	USP1	FALSE	FALSE
chr1	62450540	T	A	ENST00000339950	ENSG00000162607	USP1	FALSE	FALSE
chr1	62450540	T	G	ENST00000339950	ENSG00000162607	USP1	FALSE	FALSE
chr1	62450547	G	T	ENST00000339950	ENSG00000162607	USP1	FALSE	FALSE
chr1	62450550	G	T	ENST00000339950	ENSG00000162607	USP1	FALSE	FALSE
chr1	62450557	C	A	ENST00000339950	ENSG00000162607	USP1	FALSE	FALSE
chr1	62450557	C	G	ENST00000339950	ENSG00000162607	USP1	FALSE	FALSE
chr1	62450562	A	T	ENST00000339950	ENSG00000162607	USP1	FALSE	FALSE
chr1	62450571	G	T	ENST00000339950	ENSG00000162607	USP1	FALSE	FALSE
chr1	62450580	C	T	ENST00000339950	ENSG00000162607	USP1	FALSE	FALSE
chr1	62450589	A	T	ENST00000339950	ENSG00000162607	USP1	FALSE	FALSE
chr1	62450596	T	A	ENST00000339950	ENSG00000162607	USP1	FALSE	FALSE
chr1	62450601	A	T	ENST00000339950	ENSG00000162607	USP1	FALSE	FALSE
chr1	62450604	A	T	ENST00000339950	ENSG00000162607	USP1	FALSE	FALSE
chr1	62450613	G	T	ENST00000339950	ENSG00000162607	USP1	FALSE	FALSE
chr1	62450622	G	T	ENST00000339950	ENSG00000162607	USP1	FALSE	FALSE
chr1	62450631	G	T	ENST00000339950	ENSG00000162607	USP1	FALSE	FALSE
chr1	62450634	G	T	ENST00000339950	ENSG00000162607	USP1	FALSE	FALSE
chr1	62450637	C	T	ENST00000339950	ENSG00000162607	USP1	FALSE	FALSE
chr1	62450640	A	T	ENST00000339950	ENSG00000162607	USP1	FALSE	FALSE
chr1	62450646	A	T	ENST00000339950	ENSG00000162607	USP1	FALSE	FALSE
chr1	62450657	T	A	ENST00000339950	ENSG00000162607	USP1	FALSE	FALSE
chr1	62450657	T	G	ENST00000339950	ENSG00000162607	USP1	FALSE	FALSE
chr1	62450658	G	T	ENST00000339950	ENSG00000162607	USP1	FALSE	FALSE
chr1	62450666	C	A	ENST00000339950	ENSG00000162607	USP1	FALSE	FALSE
chr1	62450666	C	G	ENST00000339950	ENSG00000162607	USP1	FALSE	FALSE
chr1	62450670	A	T	ENST00000339950	ENSG00000162607	USP1	FALSE	FALSE
chr1	62450688	A	T	ENST00000339950	ENSG00000162607	USP1	FALSE	FALSE
chr1	62450712	G	T	ENST00000339950	ENSG00000162607	USP1	FALSE	FALSE
chr1	62450718	A	T	ENST00000339950	ENSG00000162607	USP1	FALSE	FALSE
chr1	62450727	G	T	ENST00000339950	ENSG00000162607	USP1	FALSE	FALSE
chr1	62450754	G	T	ENST00000339950	ENSG00000162607	USP1	FALSE	FALSE
chr1	62450763	A	T	ENST00000339950	ENSG00000162607	USP1	FALSE	FALSE
chr1	62450769	A	T	ENST00000339950	ENSG00000162607	USP1	FALSE	FALSE
chr1	62450772	G	T	ENST00000339950	ENSG00000162607	USP1	FALSE	FALSE
chr1	62450784	C	T	ENST00000339950	ENSG00000162607	USP1	FALSE	FALSE
chr1	62450805	G	T	ENST00000339950	ENSG00000162607	USP1	FALSE	FALSE
chr1	62450811	G	T	ENST00000339950	ENSG00000162607	USP1	FALSE	FALSE
chr1	62450817	A	T	ENST00000339950	ENSG00000162607	USP1	FALSE	FALSE
chr1	62450824	C	A	ENST00000339950	ENSG00000162607	USP1	FALSE	FALSE
chr1	62450824	C	G	ENST00000339950	ENSG00000162607	USP1	FALSE	FALSE
chr1	62450828	C	A	ENST00000339950	ENSG00000162607	USP1	FALSE	FALSE
chr1	62450828	C	G	ENST00000339950	ENSG00000162607	USP1	FALSE	FALSE
chr1	62450835	C	T	ENST00000339950	ENSG00000162607	USP1	FALSE	FALSE
chr1	62450842	T	A	ENST00000339950	ENSG00000162607	USP1	FALSE	FALSE
chr1	62450842	T	G	ENST00000339950	ENSG00000162607	USP1	FALSE	FALSE
chr1	62450844	A	T	ENST00000339950	ENSG00000162607	USP1	FALSE	FALSE
chr1	62450847	G	T	ENST00000339950	ENSG00000162607	USP1	FALSE	FALSE
chr1	62450852	T	A	ENST00000339950	ENSG00000162607	USP1	FALSE	FALSE
chr1	62450852	T	G	ENST00000339950	ENSG00000162607	USP1	FALSE	FALSE
chr1	62450853	G	T	ENST00000339950	ENSG00000162607	USP1	FALSE	FALSE
chr1	62450859	A	T	ENST00000339950	ENSG00000162607	USP1	FALSE	FALSE
chr1	62450863	G	A	ENST00000339950	ENSG00000162607	USP1	FALSE	FALSE
chr1	62450864	G	A	ENST00000339950	ENSG00000162607	USP1	FALSE	FALSE
chr1	62450866	T	A	ENST00000339950	ENSG00000162607	USP1	FALSE	FALSE
chr1	62450883	G	T	ENST00000339950	ENSG00000162607	USP1	FALSE	FALSE
chr1	62450889	A	T	ENST00000339950	ENSG00000162607	USP1	FALSE	FALSE
chr1	62450898	G	T	ENST00000339950	ENSG00000162607	USP1	FALSE	FALSE
chr1	62450901	G	T	ENST00000339950	ENSG00000162607	USP1	FALSE	FALSE
chr1	62450904	A	T	ENST00000339950	ENSG00000162607	USP1	FALSE	FALSE
chr1	62450957	C	A	ENST00000339950	ENSG00000162607	USP1	FALSE	FALSE
chr1	62450957	C	G	ENST00000339950	ENSG00000162607	USP1	FALSE	FALSE
chr1	62450959	T	A	ENST00000339950	ENSG00000162607	USP1	FALSE	FALSE
chr1	62450969	T	A	ENST00000339950	ENSG00000162607	USP1	FALSE	FALSE
chr1	62450969	T	G	ENST00000339950	ENSG00000162607	USP1	FALSE	FALSE
chr1	62450970	A	T	ENST00000339950	ENSG00000162607	USP1	FALSE	FALSE
chr1	62450973	A	T	ENST00000339950	ENSG00000162607	USP1	FALSE	FALSE
chr1	62450977	T	A	ENST00000339950	ENSG00000162607	USP1	FALSE	FALSE
chr1	62450977	T	G	ENST00000339950	ENSG00000162607	USP1	FALSE	FALSE
chr1	62455428	T	A	ENST00000635253	ENSG00000116641	DOCK7	FALSE	FALSE
chr1	62455443	G	A	ENST00000635253	ENSG00000116641	DOCK7	FALSE	FALSE
chr1	62455457	C	A	ENST00000635253	ENSG00000116641	DOCK7	TRUE	FALSE
chr1	62455457	C	G	ENST00000635253	ENSG00000116641	DOCK7	TRUE	FALSE
chr1	62455457	C	T	ENST00000635253	ENSG00000116641	DOCK7	TRUE	FALSE
chr1	62455458	T	A	ENST00000635253	ENSG00000116641	DOCK7	TRUE	FALSE
chr1	62455458	T	C	ENST00000635253	ENSG00000116641	DOCK7	TRUE	FALSE
chr1	62455458	T	G	ENST00000635253	ENSG00000116641	DOCK7	TRUE	FALSE
chr1	62457536	A	C	ENST00000635253	ENSG00000116641	DOCK7	TRUE	FALSE
chr1	62457536	A	G	ENST00000635253	ENSG00000116641	DOCK7	FALSE	FALSE
chr1	62457536	A	T	ENST00000635253	ENSG00000116641	DOCK7	TRUE	FALSE
chr1	62457537	C	A	ENST00000635253	ENSG00000116641	DOCK7	TRUE	FALSE
chr1	62457537	C	G	ENST00000635253	ENSG00000116641	DOCK7	TRUE	FALSE
chr1	62457537	C	T	ENST00000635253	ENSG00000116641	DOCK7	TRUE	FALSE
chr1	62457539	T	A	ENST00000635253	ENSG00000116641	DOCK7	FALSE	FALSE
chr1	62457543	G	T	ENST00000635253	ENSG00000116641	DOCK7	FALSE	FALSE
chr1	62457556	A	T	ENST00000635253	ENSG00000116641	DOCK7	FALSE	FALSE
chr1	62457566	T	A	ENST00000635253	ENSG00000116641	DOCK7	FALSE	FALSE
chr1	62457567	G	C	ENST00000635253	ENSG00000116641	DOCK7	FALSE	FALSE
chr1	62457567	G	T	ENST00000635253	ENSG00000116641	DOCK7	FALSE	FALSE
chr1	62457571	A	C	ENST00000635253	ENSG00000116641	DOCK7	FALSE	FALSE
chr1	62457571	A	T	ENST00000635253	ENSG00000116641	DOCK7	FALSE	FALSE
chr1	62457575	G	A	ENST00000635253	ENSG00000116641	DOCK7	FALSE	FALSE
chr1	62457584	T	A	ENST00000635253	ENSG00000116641	DOCK7	FALSE	FALSE
chr1	62457587	T	A	ENST00000635253	ENSG00000116641	DOCK7	FALSE	FALSE
chr1	62457602	G	A	ENST00000635253	ENSG00000116641	DOCK7	TRUE	TRUE
chr1	62457611	C	A	ENST00000635253	ENSG00000116641	DOCK7	TRUE	TRUE
chr1	62457614	T	A	ENST00000635253	ENSG00000116641	DOCK7	TRUE	TRUE
chr1	62457624	A	C	ENST00000635253	ENSG00000116641	DOCK7	TRUE	TRUE
chr1	62457624	A	T	ENST00000635253	ENSG00000116641	DOCK7	TRUE	TRUE
chr1	62457632	T	A	ENST00000635253	ENSG00000116641	DOCK7	TRUE	TRUE
chr1	62457635	C	A	ENST00000635253	ENSG00000116641	DOCK7	TRUE	TRUE
chr1	62457641	C	A	ENST00000635253	ENSG00000116641	DOCK7	TRUE	TRUE
chr1	62457647	G	A	ENST00000635253	ENSG00000116641	DOCK7	TRUE	TRUE
chr1	62457648	A	C	ENST00000635253	ENSG00000116641	DOCK7	TRUE	TRUE
chr1	62457648	A	T	ENST00000635253	ENSG00000116641	DOCK7	TRUE	TRUE
chr1	62457653	C	A	ENST00000635253	ENSG00000116641	DOCK7	TRUE	TRUE
chr1	62457656	T	A	ENST00000635253	ENSG00000116641	DOCK7	TRUE	TRUE
chr1	62457659	G	A	ENST00000635253	ENSG00000116641	DOCK7	TRUE	TRUE
chr1	62457673	A	C	ENST00000635253	ENSG00000116641	DOCK7	TRUE	TRUE
chr1	62457673	A	T	ENST00000635253	ENSG00000116641	DOCK7	TRUE	TRUE
chr1	62457680	T	A	ENST00000635253	ENSG00000116641	DOCK7	TRUE	TRUE
chr1	62457686	T	A	ENST00000635253	ENSG00000116641	DOCK7	TRUE	TRUE
chr1	62457689	T	A	ENST00000635253	ENSG00000116641	DOCK7	TRUE	TRUE
chr1	62457691	A	C	ENST00000635253	ENSG00000116641	DOCK7	TRUE	TRUE
chr1	62457691	A	T	ENST00000635253	ENSG00000116641	DOCK7	TRUE	TRUE
chr1	62457701	C	A	ENST00000635253	ENSG00000116641	DOCK7	TRUE	TRUE
chr1	62457702	A	T	ENST00000635253	ENSG00000116641	DOCK7	TRUE	TRUE
chr1	62457706	C	A	ENST00000635253	ENSG00000116641	DOCK7	TRUE	FALSE
chr1	62457706	C	G	ENST00000635253	ENSG00000116641	DOCK7	TRUE	FALSE
chr1	62457706	C	T	ENST00000635253	ENSG00000116641	DOCK7	TRUE	FALSE
chr1	62457707	T	A	ENST00000635253	ENSG00000116641	DOCK7	TRUE	FALSE
chr1	62457707	T	C	ENST00000635253	ENSG00000116641	DOCK7	TRUE	FALSE
chr1	62457707	T	G	ENST00000635253	ENSG00000116641	DOCK7	TRUE	FALSE
chr1	62473980	A	C	ENST00000635253	ENSG00000116641	DOCK7	TRUE	FALSE
chr1	62473980	A	G	ENST00000635253	ENSG00000116641	DOCK7	TRUE	FALSE
chr1	62473980	A	T	ENST00000635253	ENSG00000116641	DOCK7	TRUE	FALSE
chr1	62473981	C	A	ENST00000635253	ENSG00000116641	DOCK7	TRUE	FALSE
chr1	62473981	C	G	ENST00000635253	ENSG00000116641	DOCK7	TRUE	FALSE
chr1	62473981	C	T	ENST00000635253	ENSG00000116641	DOCK7	TRUE	FALSE
chr1	62473986	T	A	ENST00000635253	ENSG00000116641	DOCK7	TRUE	TRUE
chr1	62473998	T	A	ENST00000635253	ENSG00000116641	DOCK7	TRUE	TRUE
chr1	62474002	G	T	ENST00000635253	ENSG00000116641	DOCK7	TRUE	TRUE
chr1	62474010	G	A	ENST00000635253	ENSG00000116641	DOCK7	TRUE	TRUE
chr1	62474016	T	A	ENST00000635253	ENSG00000116641	DOCK7	TRUE	TRUE
chr1	62474028	T	A	ENST00000635253	ENSG00000116641	DOCK7	TRUE	TRUE
chr1	62474037	T	A	ENST00000635253	ENSG00000116641	DOCK7	TRUE	TRUE
chr1	62474055	C	A	ENST00000635253	ENSG00000116641	DOCK7	TRUE	TRUE
chr1	62474070	G	A	ENST00000635253	ENSG00000116641	DOCK7	TRUE	TRUE
chr1	62474079	C	A	ENST00000635253	ENSG00000116641	DOCK7	TRUE	TRUE
chr1	62474081	A	T	ENST00000635253	ENSG00000116641	DOCK7	TRUE	TRUE
chr1	62474089	C	A	ENST00000635253	ENSG00000116641	DOCK7	TRUE	FALSE
chr1	62474089	C	G	ENST00000635253	ENSG00000116641	DOCK7	TRUE	FALSE
chr1	62474089	C	T	ENST00000635253	ENSG00000116641	DOCK7	TRUE	FALSE
chr1	62474090	T	A	ENST00000635253	ENSG00000116641	DOCK7	TRUE	FALSE
chr1	62474090	T	C	ENST00000635253	ENSG00000116641	DOCK7	TRUE	FALSE
chr1	62474090	T	G	ENST00000635253	ENSG00000116641	DOCK7	TRUE	FALSE
chr1	62475206	A	C	ENST00000635253	ENSG00000116641	DOCK7	TRUE	FALSE
chr1	62475206	A	G	ENST00000635253	ENSG00000116641	DOCK7	FALSE	FALSE
chr1	62475206	A	T	ENST00000635253	ENSG00000116641	DOCK7	TRUE	FALSE
chr1	62475207	C	A	ENST00000635253	ENSG00000116641	DOCK7	TRUE	FALSE
chr1	62475207	C	G	ENST00000635253	ENSG00000116641	DOCK7	TRUE	FALSE
chr1	62475207	C	T	ENST00000635253	ENSG00000116641	DOCK7	TRUE	FALSE
chr1	62475210	G	A	ENST00000635253	ENSG00000116641	DOCK7	TRUE	TRUE
chr1	62475234	C	A	ENST00000635253	ENSG00000116641	DOCK7	TRUE	TRUE
chr1	62475237	G	A	ENST00000635253	ENSG00000116641	DOCK7	TRUE	TRUE
chr1	62475249	G	A	ENST00000635253	ENSG00000116641	DOCK7	TRUE	TRUE
chr1	62475258	T	A	ENST00000635253	ENSG00000116641	DOCK7	TRUE	TRUE
chr1	62475276	G	A	ENST00000635253	ENSG00000116641	DOCK7	TRUE	TRUE
chr1	62475293	A	T	ENST00000635253	ENSG00000116641	DOCK7	TRUE	TRUE
chr1	62475297	C	A	ENST00000635253	ENSG00000116641	DOCK7	TRUE	TRUE
chr1	62475300	G	A	ENST00000635253	ENSG00000116641	DOCK7	TRUE	TRUE
chr1	62475306	T	A	ENST00000635253	ENSG00000116641	DOCK7	TRUE	TRUE
chr1	62475309	T	A	ENST00000635253	ENSG00000116641	DOCK7	TRUE	TRUE
chr1	62475312	G	A	ENST00000635253	ENSG00000116641	DOCK7	TRUE	TRUE
chr1	62475321	C	A	ENST00000635253	ENSG00000116641	DOCK7	TRUE	TRUE
chr1	62475333	C	A	ENST00000635253	ENSG00000116641	DOCK7	TRUE	TRUE
chr1	62475344	A	C	ENST00000635253	ENSG00000116641	DOCK7	TRUE	TRUE
chr1	62475344	A	T	ENST00000635253	ENSG00000116641	DOCK7	TRUE	TRUE
chr1	62475352	C	A	ENST00000635253	ENSG00000116641	DOCK7	TRUE	FALSE
chr1	62475352	C	G	ENST00000635253	ENSG00000116641	DOCK7	TRUE	FALSE
chr1	62475352	C	T	ENST00000635253	ENSG00000116641	DOCK7	TRUE	FALSE
chr1	62475353	T	A	ENST00000635253	ENSG00000116641	DOCK7	TRUE	FALSE
chr1	62475353	T	C	ENST00000635253	ENSG00000116641	DOCK7	TRUE	FALSE
chr1	62475353	T	G	ENST00000635253	ENSG00000116641	DOCK7	TRUE	FALSE
chr1	62475705	A	C	ENST00000635253	ENSG00000116641	DOCK7	TRUE	FALSE
chr1	62475705	A	G	ENST00000635253	ENSG00000116641	DOCK7	FALSE	FALSE
chr1	62475705	A	T	ENST00000635253	ENSG00000116641	DOCK7	TRUE	FALSE
chr1	62475706	C	A	ENST00000635253	ENSG00000116641	DOCK7	TRUE	FALSE
chr1	62475706	C	G	ENST00000635253	ENSG00000116641	DOCK7	TRUE	FALSE
chr1	62475706	C	T	ENST00000635253	ENSG00000116641	DOCK7	TRUE	FALSE
chr1	62475709	C	A	ENST00000635253	ENSG00000116641	DOCK7	TRUE	TRUE
chr1	62475712	C	A	ENST00000635253	ENSG00000116641	DOCK7	TRUE	TRUE
chr1	62475715	T	A	ENST00000635253	ENSG00000116641	DOCK7	TRUE	TRUE
chr1	62475739	T	A	ENST00000635253	ENSG00000116641	DOCK7	TRUE	TRUE
chr1	62475743	A	C	ENST00000635253	ENSG00000116641	DOCK7	TRUE	TRUE
chr1	62475743	A	T	ENST00000635253	ENSG00000116641	DOCK7	TRUE	TRUE
chr1	62475778	T	A	ENST00000635253	ENSG00000116641	DOCK7	TRUE	TRUE
chr1	62475784	T	A	ENST00000635253	ENSG00000116641	DOCK7	TRUE	TRUE
chr1	62475790	G	A	ENST00000635253	ENSG00000116641	DOCK7	TRUE	TRUE
chr1	62475793	C	A	ENST00000635253	ENSG00000116641	DOCK7	TRUE	TRUE
chr1	62475802	C	A	ENST00000635253	ENSG00000116641	DOCK7	TRUE	TRUE
chr1	62475822	A	C	ENST00000635253	ENSG00000116641	DOCK7	TRUE	TRUE
chr1	62475822	A	T	ENST00000635253	ENSG00000116641	DOCK7	TRUE	TRUE
chr1	62475836	A	T	ENST00000635253	ENSG00000116641	DOCK7	TRUE	TRUE
chr1	62475839	G	C	ENST00000635253	ENSG00000116641	DOCK7	TRUE	TRUE
chr1	62475839	G	T	ENST00000635253	ENSG00000116641	DOCK7	TRUE	TRUE
chr1	62475850	G	A	ENST00000635253	ENSG00000116641	DOCK7	TRUE	TRUE
chr1	62475860	G	C	ENST00000635253	ENSG00000116641	DOCK7	TRUE	TRUE
chr1	62475860	G	T	ENST00000635253	ENSG00000116641	DOCK7	TRUE	TRUE
chr1	62475868	T	A	ENST00000635253	ENSG00000116641	DOCK7	TRUE	TRUE
chr1	62475875	A	C	ENST00000635253	ENSG00000116641	DOCK7	TRUE	TRUE
chr1	62475875	A	T	ENST00000635253	ENSG00000116641	DOCK7	TRUE	TRUE
chr1	62475886	T	A	ENST00000635253	ENSG00000116641	DOCK7	TRUE	TRUE
chr1	62475892	T	A	ENST00000635253	ENSG00000116641	DOCK7	TRUE	TRUE
chr1	62475898	C	A	ENST00000635253	ENSG00000116641	DOCK7	TRUE	TRUE
chr1	62475899	A	C	ENST00000635253	ENSG00000116641	DOCK7	TRUE	TRUE
chr1	62475899	A	T	ENST00000635253	ENSG00000116641	DOCK7	TRUE	TRUE
chr1	62475911	G	C	ENST00000635253	ENSG00000116641	DOCK7	TRUE	TRUE
chr1	62475911	G	T	ENST00000635253	ENSG00000116641	DOCK7	TRUE	TRUE
chr1	62475919	C	A	ENST00000635253	ENSG00000116641	DOCK7	TRUE	TRUE
chr1	62475923	A	C	ENST00000635253	ENSG00000116641	DOCK7	TRUE	TRUE
chr1	62475923	A	T	ENST00000635253	ENSG00000116641	DOCK7	TRUE	TRUE
chr1	62475934	G	A	ENST00000635253	ENSG00000116641	DOCK7	TRUE	TRUE
chr1	62475938	A	C	ENST00000635253	ENSG00000116641	DOCK7
chr1	62475938	A	T	ENST00000635253	ENSG00000116641	DOCK7	TRUE	TRUE
chr1	62475944	C	A	ENST00000635253	ENSG00000116641	DOCK7	TRUE	FALSE
chr1	62475944	C	G	ENST00000635253	ENSG00000116641	DOCK7	TRUE	FALSE
chr1	62475944	C	T	ENST00000635253	ENSG00000116641	DOCK7	TRUE	FALSE
chr1	62475945	T	A	ENST00000635253	ENSG00000116641	DOCK7	TRUE	FALSE
chr1	62475945	T	C	ENST00000635253	ENSG00000116641	DOCK7	TRUE	FALSE
chr1	62475945	T	G	ENST00000635253	ENSG00000116641	DOCK7	TRUE	FALSE
chr1	62476065	A	C	ENST00000635253	ENSG00000116641	DOCK7	TRUE	FALSE
chr1	62476065	A	G	ENST00000635253	ENSG00000116641	DOCK7	TRUE	FALSE
chr1	62476065	A	T	ENST00000635253	ENSG00000116641	DOCK7	TRUE	FALSE
chr1	62476066	C	A	ENST00000635253	ENSG00000116641	DOCK7	TRUE	FALSE
chr1	62476066	C	G	ENST00000635253	ENSG00000116641	DOCK7	TRUE	FALSE
chr1	62476066	C	T	ENST00000635253	ENSG00000116641	DOCK7	TRUE	FALSE
chr1	62476069	T	A	ENST00000635253	ENSG00000116641	DOCK7	TRUE	TRUE
chr1	62476080	A	C	ENST00000635253	ENSG00000116641	DOCK7	TRUE	TRUE
chr1	62476080	A	T	ENST00000635253	ENSG00000116641	DOCK7	TRUE	TRUE
chr1	62476084	T	A	ENST00000635253	ENSG00000116641	DOCK7	TRUE	TRUE
chr1	62476085	A	T	ENST00000635253	ENSG00000116641	DOCK7	TRUE	TRUE
chr1	62476090	T	A	ENST00000635253	ENSG00000116641	DOCK7	TRUE	TRUE
chr1	62476111	T	A	ENST00000635253	ENSG00000116641	DOCK7	TRUE	TRUE
chr1	62476120	C	A	ENST00000635253	ENSG00000116641	DOCK7	TRUE	TRUE
chr1	62476132	C	A	ENST00000635253	ENSG00000116641	DOCK7	TRUE	TRUE
chr1	62476135	C	A	ENST00000635253	ENSG00000116641	DOCK7	TRUE	TRUE
chr1	62476141	T	A	ENST00000635253	ENSG00000116641	DOCK7	TRUE	TRUE
chr1	62476144	C	A	ENST00000635253	ENSG00000116641	DOCK7	TRUE	TRUE
chr1	62476147	C	A	ENST00000635253	ENSG00000116641	DOCK7	TRUE	TRUE
chr1	62476148	G	C	ENST00000635253	ENSG00000116641	DOCK7	TRUE	TRUE
chr1	62476148	G	T	ENST00000635253	ENSG00000116641	DOCK7	TRUE	TRUE
chr1	62476156	C	A	ENST00000635253	ENSG00000116641	DOCK7	TRUE	TRUE
chr1	62476157	C	A	ENST00000635253	ENSG00000116641	DOCK7	TRUE	FALSE
chr1	62476157	C	G	ENST00000635253	ENSG00000116641	DOCK7	TRUE	FALSE
chr1	62476157	C	T	ENST00000635253	ENSG00000116641	DOCK7	TRUE	FALSE
chr1	62476158	T	A	ENST00000635253	ENSG00000116641	DOCK7	TRUE	FALSE
chr1	62476158	T	C	ENST00000635253	ENSG00000116641	DOCK7	TRUE	FALSE
chr1	62476158	T	G	ENST00000635253	ENSG00000116641	DOCK7	TRUE	FALSE
chr1	62477698	A	C	ENST00000635253	ENSG00000116641	DOCK7	TRUE	FALSE
chr1	62477698	A	G	ENST00000635253	ENSG00000116641	DOCK7	TRUE	FALSE
chr1	62477698	A	T	ENST00000635253	ENSG00000116641	DOCK7	TRUE	FALSE
chr1	62477699	C	A	ENST00000635253	ENSG00000116641	DOCK7	TRUE	FALSE
chr1	62477699	C	G	ENST00000635253	ENSG00000116641	DOCK7	TRUE	FALSE
chr1	62477699	C	T	ENST00000635253	ENSG00000116641	DOCK7	TRUE	FALSE
chr1	62477702	C	A	ENST00000635253	ENSG00000116641	DOCK7	TRUE	TRUE
chr1	62477704	A	T	ENST00000635253	ENSG00000116641	DOCK7	TRUE	TRUE
chr1	62477708	T	A	ENST00000635253	ENSG00000116641	DOCK7	TRUE	TRUE
chr1	62477720	C	A	ENST00000635253	ENSG00000116641	DOCK7	TRUE	TRUE
chr1	62477729	T	A	ENST00000635253	ENSG00000116641	DOCK7	TRUE	TRUE
chr1	62477744	C	A	ENST00000635253	ENSG00000116641	DOCK7	TRUE	TRUE
chr1	62477747	T	A	ENST00000635253	ENSG00000116641	DOCK7	TRUE	TRUE
chr1	62477748	G	C	ENST00000635253	ENSG00000116641	DOCK7	TRUE	TRUE
chr1	62477748	G	T	ENST00000635253	ENSG00000116641	DOCK7	TRUE	TRUE
chr1	62477759	C	A	ENST00000635253	ENSG00000116641	DOCK7	TRUE	TRUE
chr1	62477762	G	A	ENST00000635253	ENSG00000116641	DOCK7	TRUE	TRUE
chr1	62477765	C	A	ENST00000635253	ENSG00000116641	DOCK7	TRUE	TRUE
chr1	62477770	A	T	ENST00000635253	ENSG00000116641	DOCK7	TRUE	TRUE
chr1	62477783	T	A	ENST00000635253	ENSG00000116641	DOCK7	TRUE	TRUE
chr1	62477789	C	A	ENST00000635253	ENSG00000116641	DOCK7	TRUE	TRUE
chr1	62477790	A	C	ENST00000635253	ENSG00000116641	DOCK7	TRUE	TRUE
chr1	62477790	A	T	ENST00000635253	ENSG00000116641	DOCK7	TRUE	TRUE
chr1	62477808	A	C	ENST00000635253	ENSG00000116641	DOCK7	TRUE	TRUE
chr1	62477808	A	T	ENST00000635253	ENSG00000116641	DOCK7	TRUE	TRUE
chr1	62477826	C	A	ENST00000635253	ENSG00000116641	DOCK7	FALSE	FALSE
chr1	62477826	C	G	ENST00000635253	ENSG00000116641	DOCK7	FALSE	FALSE
chr1	62477826	C	T	ENST00000635253	ENSG00000116641	DOCK7	FALSE	FALSE
chr1	62477827	T	A	ENST00000635253	ENSG00000116641	DOCK7	FALSE	FALSE
chr1	62477827	T	C	ENST00000635253	ENSG00000116641	DOCK7	FALSE	FALSE
chr1	62477827	T	G	ENST00000635253	ENSG00000116641	DOCK7	FALSE	FALSE
chr1	62487396	A	C	ENST00000635253	ENSG00000116641	DOCK7	FALSE	FALSE
chr1	62487396	A	G	ENST00000635253	ENSG00000116641	DOCK7	FALSE	FALSE
chr1	62487396	A	T	ENST00000635253	ENSG00000116641	DOCK7	FALSE	FALSE
chr1	62487397	C	A	ENST00000635253	ENSG00000116641	DOCK7	FALSE	FALSE
chr1	62487397	C	G	ENST00000635253	ENSG00000116641	DOCK7	FALSE	FALSE
chr1	62487397	C	T	ENST00000635253	ENSG00000116641	DOCK7	FALSE	FALSE
chr1	62487400	C	A	ENST00000635253	ENSG00000116641	DOCK7	TRUE	TRUE
chr1	62487401	C	T	ENST00000635253	ENSG00000116641	DOCK7	TRUE	TRUE
chr1	62487402	C	T	ENST00000635253	ENSG00000116641	DOCK7	TRUE	TRUE
chr1	62487413	C	A	ENST00000635253	ENSG00000116641	DOCK7	FALSE	FALSE
chr1	62487413	C	G	ENST00000635253	ENSG00000116641	DOCK7	FALSE	FALSE
chr1	62487413	C	T	ENST00000635253	ENSG00000116641	DOCK7	FALSE	FALSE
chr1	62487414	T	A	ENST00000635253	ENSG00000116641	DOCK7	FALSE	FALSE
chr1	62487414	T	C	ENST00000635253	ENSG00000116641	DOCK7	FALSE	FALSE
chr1	62487414	T	G	ENST00000635253	ENSG00000116641	DOCK7	FALSE	FALSE
chr1	62488932	A	C	ENST00000635253	ENSG00000116641	DOCK7	TRUE	FALSE
chr1	62488932	A	G	ENST00000635253	ENSG00000116641	DOCK7	TRUE	FALSE
chr1	62488932	A	T	ENST00000635253	ENSG00000116641	DOCK7	TRUE	FALSE
chr1	62488933	C	A	ENST00000635253	ENSG00000116641	DOCK7	TRUE	FALSE
chr1	62488933	C	G	ENST00000635253	ENSG00000116641	DOCK7	TRUE	FALSE
chr1	62488933	C	T	ENST00000635253	ENSG00000116641	DOCK7	TRUE	FALSE
chr1	62488936	G	A	ENST00000635253	ENSG00000116641	DOCK7	TRUE	TRUE
chr1	62488948	T	A	ENST00000635253	ENSG00000116641	DOCK7	TRUE	TRUE
chr1	62488960	C	A	ENST00000635253	ENSG00000116641	DOCK7	TRUE	TRUE
chr1	62488963	G	A	ENST00000635253	ENSG00000116641	DOCK7	TRUE	TRUE
chr1	62488969	T	A	ENST00000635253	ENSG00000116641	DOCK7	TRUE	TRUE
chr1	62488990	T	A	ENST00000635253	ENSG00000116641	DOCK7	TRUE	TRUE
chr1	62488993	T	A	ENST00000635253	ENSG00000116641	DOCK7	TRUE	TRUE
chr1	62489011	C	A	ENST00000635253	ENSG00000116641	DOCK7	TRUE	TRUE
chr1	62489032	T	A	ENST00000635253	ENSG00000116641	DOCK7	TRUE	TRUE
chr1	62489033	G	C	ENST00000635253	ENSG00000116641	DOCK7	TRUE	TRUE
chr1	62489033	G	T	ENST00000635253	ENSG00000116641	DOCK7	TRUE	TRUE
chr1	62489041	C	A	ENST00000635253	ENSG00000116641	DOCK7	TRUE	TRUE
chr1	62489053	C	A	ENST00000635253	ENSG00000116641	DOCK7	TRUE	TRUE
chr1	62489054	A	C	ENST00000635253	ENSG00000116641	DOCK7	TRUE	TRUE
chr1	62489054	A	T	ENST00000635253	ENSG00000116641	DOCK7	TRUE	TRUE
chr1	62489066	C	A	ENST00000635253	ENSG00000116641	DOCK7	TRUE	FALSE
chr1	62489066	C	G	ENST00000635253	ENSG00000116641	DOCK7	TRUE	FALSE
chr1	62489066	C	T	ENST00000635253	ENSG00000116641	DOCK7	TRUE	FALSE
chr1	62489067	T	A	ENST00000635253	ENSG00000116641	DOCK7	TRUE	FALSE
chr1	62489067	T	C	ENST00000635253	ENSG00000116641	DOCK7	TRUE	FALSE
chr1	62489067	T	G	ENST00000635253	ENSG00000116641	DOCK7	TRUE	FALSE
chr1	62492702	A	C	ENST00000635253	ENSG00000116641	DOCK7	TRUE	FALSE
chr1	62492702	A	G	ENST00000635253	ENSG00000116641	DOCK7	TRUE	FALSE
chr1	62492702	A	T	ENST00000635253	ENSG00000116641	DOCK7	TRUE	FALSE
chr1	62492703	C	A	ENST00000635253	ENSG00000116641	DOCK7	TRUE	FALSE
chr1	62492703	C	G	ENST00000635253	ENSG00000116641	DOCK7	TRUE	FALSE
chr1	62492703	C	T	ENST00000635253	ENSG00000116641	DOCK7	TRUE	FALSE
chr1	62492727	G	A	ENST00000635253	ENSG00000116641	DOCK7	TRUE	TRUE
chr1	62492730	C	A	ENST00000635253	ENSG00000116641	DOCK7	TRUE	TRUE
chr1	62492735	A	C	ENST00000635253	ENSG00000116641	DOCK7	TRUE	TRUE
chr1	62492735	A	T	ENST00000635253	ENSG00000116641	DOCK7	TRUE	TRUE
chr1	62492739	C	A	ENST00000635253	ENSG00000116641	DOCK7	TRUE	TRUE
chr1	62492748	C	A	ENST00000635253	ENSG00000116641	DOCK7	TRUE	TRUE
chr1	62492750	G	C	ENST00000635253	ENSG00000116641	DOCK7	TRUE	TRUE
chr1	62492750	G	T	ENST00000635253	ENSG00000116641	DOCK7	TRUE	TRUE
chr1	62492754	C	A	ENST00000635253	ENSG00000116641	DOCK7	TRUE	TRUE
chr1	62492761	G	C	ENST00000635253	ENSG00000116641	DOCK7	TRUE	TRUE
chr1	62492761	G	T	ENST00000635253	ENSG00000116641	DOCK7	TRUE	TRUE
chr1	62492766	T	A	ENST00000635253	ENSG00000116641	DOCK7	TRUE	TRUE
chr1	62492769	C	A	ENST00000635253	ENSG00000116641	DOCK7	TRUE	TRUE
chr1	62492773	G	T	ENST00000635253	ENSG00000116641	DOCK7	TRUE	TRUE
chr1	62492784	C	A	ENST00000635253	ENSG00000116641	DOCK7	TRUE	TRUE
chr1	62492787	C	A	ENST00000635253	ENSG00000116641	DOCK7	TRUE	TRUE
chr1	62492810	G	C	ENST00000635253	ENSG00000116641	DOCK7	TRUE	TRUE
chr1	62492810	G	T	ENST00000635253	ENSG00000116641	DOCK7	TRUE	TRUE
chr1	62492823	C	A	ENST00000635253	ENSG00000116641	DOCK7	TRUE	TRUE
chr1	62492826	C	A	ENST00000635253	ENSG00000116641	DOCK7	TRUE	TRUE
chr1	62492828	A	C	ENST00000635253	ENSG00000116641	DOCK7	TRUE	TRUE
chr1	62492828	A	T	ENST00000635253	ENSG00000116641	DOCK7	TRUE	TRUE
chr1	62492840	G	C	ENST00000635253	ENSG00000116641	DOCK7	TRUE	TRUE
chr1	62492840	G	T	ENST00000635253	ENSG00000116641	DOCK7	TRUE	TRUE
chr1	62492848	C	A	ENST00000635253	ENSG00000116641	DOCK7	TRUE	FALSE
chr1	62492848	C	G	ENST00000635253	ENSG00000116641	DOCK7	TRUE	FALSE
chr1	62492848	C	T	ENST00000635253	ENSG00000116641	DOCK7	TRUE	FALSE
chr1	62492849	T	A	ENST00000635253	ENSG00000116641	DOCK7	TRUE	FALSE
chr1	62492849	T	C	ENST00000635253	ENSG00000116641	DOCK7	TRUE	FALSE
chr1	62492849	T	G	ENST00000635253	ENSG00000116641	DOCK7	TRUE	FALSE
chr1	62494273	A	C	ENST00000635253	ENSG00000116641	DOCK7	TRUE	FALSE
chr1	62494273	A	G	ENST00000635253	ENSG00000116641	DOCK7	TRUE	FALSE
chr1	62494273	A	T	ENST00000635253	ENSG00000116641	DOCK7	TRUE	FALSE
chr1	62494274	C	A	ENST00000635253	ENSG00000116641	DOCK7	TRUE	FALSE
chr1	62494274	C	G	ENST00000635253	ENSG00000116641	DOCK7	TRUE	FALSE
chr1	62494274	C	T	ENST00000635253	ENSG00000116641	DOCK7	TRUE	FALSE
chr1	62494277	G	A	ENST00000635253	ENSG00000116641	DOCK7	TRUE	TRUE
chr1	62494287	A	T	ENST00000635253	ENSG00000116641	DOCK7	TRUE	TRUE
chr1	62494292	C	A	ENST00000635253	ENSG00000116641	DOCK7	TRUE	TRUE
chr1	62494302	A	C	ENST00000635253	ENSG00000116641	DOCK7	TRUE	TRUE
chr1	62494302	A	T	ENST00000635253	ENSG00000116641	DOCK7	TRUE	TRUE
chr1	62494307	T	A	ENST00000635253	ENSG00000116641	DOCK7	TRUE	TRUE
chr1	62494316	C	A	ENST00000635253	ENSG00000116641	DOCK7	TRUE	TRUE
chr1	62494327	A	T	ENST00000635253	ENSG00000116641	DOCK7	TRUE	TRUE
chr1	62494329	A	C	ENST00000635253	ENSG00000116641	DOCK7	TRUE	TRUE
chr1	62494329	A	T	ENST00000635253	ENSG00000116641	DOCK7	TRUE	TRUE
chr1	62494334	C	A	ENST00000635253	ENSG00000116641	DOCK7	TRUE	TRUE
chr1	62494351	G	C	ENST00000635253	ENSG00000116641	DOCK7	TRUE	TRUE
chr1	62494351	G	T	ENST00000635253	ENSG00000116641	DOCK7	TRUE	TRUE
chr1	62494362	A	T	ENST00000635253	ENSG00000116641	DOCK7	TRUE	TRUE
chr1	62494367	G	A	ENST00000635253	ENSG00000116641	DOCK7	TRUE	TRUE
chr1	62494376	C	A	ENST00000635253	ENSG00000116641	DOCK7	TRUE	TRUE
chr1	62494391	G	A	ENST00000635253	ENSG00000116641	DOCK7	TRUE	TRUE
chr1	62494394	C	A	ENST00000635253	ENSG00000116641	DOCK7	TRUE	TRUE
chr1	62494396	G	C	ENST00000635253	ENSG00000116641	DOCK7	TRUE	TRUE
chr1	62494396	G	T	ENST00000635253	ENSG00000116641	DOCK7	TRUE	TRUE
chr1	62494403	T	A	ENST00000635253	ENSG00000116641	DOCK7	TRUE	TRUE
chr1	62494418	G	A	ENST00000635253	ENSG00000116641	DOCK7	TRUE	TRUE
chr1	62494420	A	T	ENST00000635253	ENSG00000116641	DOCK7	TRUE	TRUE
chr1	62494422	C	T	ENST00000635253	ENSG00000116641	DOCK7	TRUE	TRUE
chr1	62494423	C	T	ENST00000635253	ENSG00000116641	DOCK7	TRUE	TRUE
chr1	62494429	A	T	ENST00000635253	ENSG00000116641	DOCK7	TRUE	TRUE
chr1	62494433	G	A	ENST00000635253	ENSG00000116641	DOCK7	TRUE	TRUE
chr1	62494451	G	A	ENST00000635253	ENSG00000116641	DOCK7	TRUE	TRUE
chr1	62494452	G	C	ENST00000635253	ENSG00000116641	DOCK7	TRUE	TRUE
chr1	62494452	G	T	ENST00000635253	ENSG00000116641	DOCK7	TRUE	TRUE
chr1	62494460	T	A	ENST00000635253	ENSG00000116641	DOCK7	TRUE	TRUE
chr1	62494468	C	A	ENST00000635253	ENSG00000116641	DOCK7	TRUE	FALSE
chr1	62494468	C	G	ENST00000635253	ENSG00000116641	DOCK7	TRUE	FALSE
chr1	62494468	C	T	ENST00000635253	ENSG00000116641	DOCK7	TRUE	FALSE
chr1	62494469	T	A	ENST00000635253	ENSG00000116641	DOCK7	TRUE	FALSE
chr1	62494469	T	C	ENST00000635253	ENSG00000116641	DOCK7	TRUE	FALSE
chr1	62494469	T	G	ENST00000635253	ENSG00000116641	DOCK7	TRUE	FALSE
chr1	62495579	A	C	ENST00000635253	ENSG00000116641	DOCK7	TRUE	FALSE
chr1	62495579	A	G	ENST00000635253	ENSG00000116641	DOCK7	TRUE	FALSE
chr1	62495579	A	T	ENST00000635253	ENSG00000116641	DOCK7	TRUE	FALSE
chr1	62495580	C	A	ENST00000635253	ENSG00000116641	DOCK7	TRUE	FALSE
chr1	62495580	C	G	ENST00000635253	ENSG00000116641	DOCK7	TRUE	FALSE
chr1	62495580	C	T	ENST00000635253	ENSG00000116641	DOCK7	TRUE	FALSE
chr1	62495582	T	A	ENST00000635253	ENSG00000116641	DOCK7	TRUE	TRUE
chr1	62495583	G	C	ENST00000635253	ENSG00000116641	DOCK7	TRUE	TRUE
chr1	62495583	G	T	ENST00000635253	ENSG00000116641	DOCK7	TRUE	TRUE
chr1	62495599	A	T	ENST00000635253	ENSG00000116641	DOCK7	TRUE	TRUE
chr1	62495606	C	A	ENST00000635253	ENSG00000116641	DOCK7	TRUE	TRUE
chr1	62495615	C	A	ENST00000635253	ENSG00000116641	DOCK7	TRUE	TRUE
chr1	62495618	G	A	ENST00000635253	ENSG00000116641	DOCK7	TRUE	TRUE
chr1	62495624	C	A	ENST00000635253	ENSG00000116641	DOCK7	TRUE	TRUE
chr1	62495627	T	A	ENST00000635253	ENSG00000116641	DOCK7	TRUE	TRUE
chr1	62495633	T	A	ENST00000635253	ENSG00000116641	DOCK7	TRUE	TRUE
chr1	62495678	G	A	ENST00000635253	ENSG00000116641	DOCK7	TRUE	TRUE
chr1	62495682	C	A	ENST00000635253	ENSG00000116641	DOCK7	TRUE	FALSE
chr1	62495682	C	G	ENST00000635253	ENSG00000116641	DOCK7	TRUE	FALSE
chr1	62495682	C	T	ENST00000635253	ENSG00000116641	DOCK7	TRUE	FALSE
chr1	62495683	T	A	ENST00000635253	ENSG00000116641	DOCK7	TRUE	FALSE
chr1	62495683	T	C	ENST00000635253	ENSG00000116641	DOCK7	TRUE	FALSE
chr1	62495683	T	G	ENST00000635253	ENSG00000116641	DOCK7	TRUE	FALSE
chr1	62496337	A	C	ENST00000635253	ENSG00000116641	DOCK7	TRUE	FALSE
chr1	62496337	A	G	ENST00000635253	ENSG00000116641	DOCK7	TRUE	FALSE
chr1	62496337	A	T	ENST00000635253	ENSG00000116641	DOCK7	TRUE	FALSE
chr1	62496338	C	A	ENST00000635253	ENSG00000116641	DOCK7	TRUE	FALSE
chr1	62496338	C	G	ENST00000635253	ENSG00000116641	DOCK7	TRUE	FALSE
chr1	62496338	C	T	ENST00000635253	ENSG00000116641	DOCK7	TRUE	FALSE
chr1	62496341	G	A	ENST00000635253	ENSG00000116641	DOCK7	TRUE	TRUE
chr1	62496359	C	A	ENST00000635253	ENSG00000116641	DOCK7	TRUE	TRUE
chr1	62496364	A	T	ENST00000635253	ENSG00000116641	DOCK7	TRUE	TRUE
chr1	62496368	C	A	ENST00000635253	ENSG00000116641	DOCK7	TRUE	TRUE
chr1	62496377	C	A	ENST00000635253	ENSG00000116641	DOCK7	TRUE	TRUE
chr1	62496380	C	A	ENST00000635253	ENSG00000116641	DOCK7	TRUE	TRUE
chr1	62496384	A	C	ENST00000635253	ENSG00000116641	DOCK7	TRUE	TRUE
chr1	62496384	A	T	ENST00000635253	ENSG00000116641	DOCK7	TRUE	TRUE
chr1	62496391	A	T	ENST00000635253	ENSG00000116641	DOCK7	TRUE	TRUE
chr1	62496401	T	A	ENST00000635253	ENSG00000116641	DOCK7	TRUE	TRUE
chr1	62496413	T	A	ENST00000635253	ENSG00000116641	DOCK7	TRUE	TRUE
chr1	62496415	A	C	ENST00000635253	ENSG00000116641	DOCK7	TRUE	TRUE
chr1	62496415	A	T	ENST00000635253	ENSG00000116641	DOCK7	TRUE	TRUE
chr1	62496422	C	A	ENST00000635253	ENSG00000116641	DOCK7	TRUE	TRUE
chr1	62496425	C	A	ENST00000635253	ENSG00000116641	DOCK7	TRUE	TRUE
chr1	62496437	G	A	ENST00000635253	ENSG00000116641	DOCK7	TRUE	TRUE
chr1	62496451	A	T	ENST00000635253	ENSG00000116641	DOCK7	TRUE	TRUE
chr1	62496463	G	C	ENST00000635253	ENSG00000116641	DOCK7	TRUE	TRUE
chr1	62496463	G	T	ENST00000635253	ENSG00000116641	DOCK7	TRUE	TRUE
chr1	62496476	G	A	ENST00000635253	ENSG00000116641	DOCK7	TRUE	TRUE
chr1	62496482	T	A	ENST00000635253	ENSG00000116641	DOCK7	TRUE	TRUE
chr1	62496498	C	A	ENST00000635253	ENSG00000116641	DOCK7	TRUE	FALSE
chr1	62496498	C	G	ENST00000635253	ENSG00000116641	DOCK7	TRUE	FALSE
chr1	62496498	C	T	ENST00000635253	ENSG00000116641	DOCK7	TRUE	FALSE
chr1	62496499	T	A	ENST00000635253	ENSG00000116641	DOCK7	TRUE	FALSE
chr1	62496499	T	C	ENST00000635253	ENSG00000116641	DOCK7	TRUE	FALSE
chr1	62496499	T	G	ENST00000635253	ENSG00000116641	DOCK7	TRUE	FALSE
chr1	62504628	A	C	ENST00000635253	ENSG00000116641	DOCK7	TRUE	FALSE
chr1	62504628	A	G	ENST00000635253	ENSG00000116641	DOCK7	FALSE	FALSE
chr1	62504628	A	T	ENST00000635253	ENSG00000116641	DOCK7	TRUE	FALSE
chr1	62504629	C	A	ENST00000635253	ENSG00000116641	DOCK7	TRUE	FALSE
chr1	62504629	C	G	ENST00000635253	ENSG00000116641	DOCK7	TRUE	FALSE
chr1	62504629	C	T	ENST00000635253	ENSG00000116641	DOCK7	TRUE	FALSE
chr1	62504641	C	A	ENST00000635253	ENSG00000116641	DOCK7	TRUE	TRUE
chr1	62504650	G	A	ENST00000635253	ENSG00000116641	DOCK7	TRUE	TRUE
chr1	62504663	G	C	ENST00000635253	ENSG00000116641	DOCK7	TRUE	TRUE
chr1	62504663	G	T	ENST00000635253	ENSG00000116641	DOCK7	TRUE	TRUE
chr1	62504685	G	C	ENST00000635253	ENSG00000116641	DOCK7	TRUE	TRUE
chr1	62504685	G	T	ENST00000635253	ENSG00000116641	DOCK7	TRUE	TRUE
chr1	62504711	A	T	ENST00000635253	ENSG00000116641	DOCK7	TRUE	TRUE
chr1	62504719	G	A	ENST00000635253	ENSG00000116641	DOCK7	TRUE	TRUE
chr1	62504732	G	T	ENST00000635253	ENSG00000116641	DOCK7	TRUE	TRUE
chr1	62504736	A	C	ENST00000635253	ENSG00000116641	DOCK7	TRUE	TRUE
chr1	62504736	A	T	ENST00000635253	ENSG00000116641	DOCK7	TRUE	TRUE
chr1	62504744	A	T	ENST00000635253	ENSG00000116641	DOCK7	TRUE	TRUE
chr1	62504749	G	A	ENST00000635253	ENSG00000116641	DOCK7	TRUE	TRUE
chr1	62504752	C	A	ENST00000635253	ENSG00000116641	DOCK7	TRUE	TRUE
chr1	62504758	C	A	ENST00000635253	ENSG00000116641	DOCK7	TRUE	TRUE
chr1	62504761	C	A	ENST00000635253	ENSG00000116641	DOCK7	TRUE	TRUE
chr1	62504764	C	A	ENST00000635253	ENSG00000116641	DOCK7	TRUE	TRUE
chr1	62504769	A	C	ENST00000635253	ENSG00000116641	DOCK7	TRUE	TRUE
chr1	62504769	A	T	ENST00000635253	ENSG00000116641	DOCK7	TRUE	TRUE
chr1	62504776	C	A	ENST00000635253	ENSG00000116641	DOCK7	TRUE	TRUE
chr1	62504783	C	A	ENST00000635253	ENSG00000116641	DOCK7	TRUE	FALSE
chr1	62504783	C	G	ENST00000635253	ENSG00000116641	DOCK7	TRUE	FALSE
chr1	62504783	C	T	ENST00000635253	ENSG00000116641	DOCK7	TRUE	FALSE
chr1	62504784	T	A	ENST00000635253	ENSG00000116641	DOCK7	TRUE	FALSE
chr1	62504784	T	C	ENST00000635253	ENSG00000116641	DOCK7	TRUE	FALSE
chr1	62504784	T	G	ENST00000635253	ENSG00000116641	DOCK7	TRUE	FALSE
chr1	62505680	A	C	ENST00000635253	ENSG00000116641	DOCK7	TRUE	FALSE
chr1	62505680	A	G	ENST00000635253	ENSG00000116641	DOCK7	FALSE	FALSE
chr1	62505680	A	T	ENST00000635253	ENSG00000116641	DOCK7	TRUE	FALSE
chr1	62505681	C	A	ENST00000635253	ENSG00000116641	DOCK7	TRUE	FALSE
chr1	62505681	C	G	ENST00000635253	ENSG00000116641	DOCK7	TRUE	FALSE
chr1	62505681	C	T	ENST00000635253	ENSG00000116641	DOCK7	TRUE	FALSE
chr1	62505684	T	A	ENST00000635253	ENSG00000116641	DOCK7	TRUE	TRUE
chr1	62505686	G	C	ENST00000635253	ENSG00000116641	DOCK7	TRUE	TRUE
chr1	62505686	G	T	ENST00000635253	ENSG00000116641	DOCK7	TRUE	TRUE
chr1	62505692	A	T	ENST00000635253	ENSG00000116641	DOCK7	TRUE	TRUE
chr1	62505699	T	A	ENST00000635253	ENSG00000116641	DOCK7	TRUE	TRUE
chr1	62505702	G	A	ENST00000635253	ENSG00000116641	DOCK7	TRUE	TRUE
chr1	62505712	A	T	ENST00000635253	ENSG00000116641	DOCK7	TRUE	TRUE
chr1	62505720	G	A	ENST00000635253	ENSG00000116641	DOCK7	TRUE	TRUE
chr1	62505724	A	C	ENST00000635253	ENSG00000116641	DOCK7	TRUE	TRUE
chr1	62505724	A	T	ENST00000635253	ENSG00000116641	DOCK7	TRUE	TRUE
chr1	62505738	G	A	ENST00000635253	ENSG00000116641	DOCK7	TRUE	TRUE
chr1	62505742	A	T	ENST00000635253	ENSG00000116641	DOCK7	TRUE	TRUE
chr1	62505768	T	A	ENST00000635253	ENSG00000116641	DOCK7	TRUE	TRUE
chr1	62505777	C	A	ENST00000635253	ENSG00000116641	DOCK7	TRUE	TRUE
chr1	62505792	C	A	ENST00000635253	ENSG00000116641	DOCK7	TRUE	TRUE
chr1	62505795	T	A	ENST00000635253	ENSG00000116641	DOCK7	TRUE	TRUE
chr1	62505801	C	A	ENST00000635253	ENSG00000116641	DOCK7	TRUE	TRUE
chr1	62505817	C	A	ENST00000635253	ENSG00000116641	DOCK7	TRUE	FALSE
chr1	62505817	C	G	ENST00000635253	ENSG00000116641	DOCK7	TRUE	FALSE
chr1	62505817	C	T	ENST00000635253	ENSG00000116641	DOCK7	TRUE	FALSE
chr1	62505818	T	A	ENST00000635253	ENSG00000116641	DOCK7	TRUE	FALSE
chr1	62505818	T	C	ENST00000635253	ENSG00000116641	DOCK7	TRUE	FALSE
chr1	62505818	T	G	ENST00000635253	ENSG00000116641	DOCK7	TRUE	FALSE
chr1	62507960	A	C	ENST00000635253	ENSG00000116641	DOCK7	TRUE	FALSE
chr1	62507960	A	G	ENST00000635253	ENSG00000116641	DOCK7	TRUE	FALSE
chr1	62507960	A	T	ENST00000635253	ENSG00000116641	DOCK7	TRUE	FALSE
chr1	62507961	C	A	ENST00000635253	ENSG00000116641	DOCK7	TRUE	FALSE
chr1	62507961	C	G	ENST00000635253	ENSG00000116641	DOCK7	TRUE	FALSE
chr1	62507961	C	T	ENST00000635253	ENSG00000116641	DOCK7	TRUE	FALSE
chr1	62507964	G	A	ENST00000635253	ENSG00000116641	DOCK7	TRUE	TRUE
chr1	62507976	C	A	ENST00000635253	ENSG00000116641	DOCK7	TRUE	TRUE
chr1	62507978	A	C	ENST00000635253	ENSG00000116641	DOCK7	TRUE	TRUE
chr1	62507978	A	T	ENST00000635253	ENSG00000116641	DOCK7	TRUE	TRUE
chr1	62507987	A	C	ENST00000635253	ENSG00000116641	DOCK7	TRUE	TRUE
chr1	62507987	A	T	ENST00000635253	ENSG00000116641	DOCK7	TRUE	TRUE
chr1	62508006	C	A	ENST00000635253	ENSG00000116641	DOCK7	TRUE	TRUE
chr1	62508021	C	A	ENST00000635253	ENSG00000116641	DOCK7	TRUE	TRUE
chr1	62508036	C	A	ENST00000635253	ENSG00000116641	DOCK7	TRUE	TRUE
chr1	62508042	C	A	ENST00000635253	ENSG00000116641	DOCK7	TRUE	TRUE
chr1	62508048	C	A	ENST00000635253	ENSG00000116641	DOCK7	TRUE	TRUE
chr1	62508054	T	A	ENST00000635253	ENSG00000116641	DOCK7	TRUE	TRUE
chr1	62508056	G	C	ENST00000635253	ENSG00000116641	DOCK7	TRUE	TRUE
chr1	62508056	G	T	ENST00000635253	ENSG00000116641	DOCK7	TRUE	TRUE
chr1	62508059	C	A	ENST00000635253	ENSG00000116641	DOCK7	TRUE	FALSE
chr1	62508059	C	G	ENST00000635253	ENSG00000116641	DOCK7	TRUE	FALSE
chr1	62508059	C	T	ENST00000635253	ENSG00000116641	DOCK7	TRUE	FALSE
chr1	62508060	T	A	ENST00000635253	ENSG00000116641	DOCK7	TRUE	FALSE
chr1	62508060	T	C	ENST00000635253	ENSG00000116641	DOCK7	TRUE	FALSE
chr1	62508060	T	G	ENST00000635253	ENSG00000116641	DOCK7	TRUE	FALSE
chr1	62510575	A	C	ENST00000635253	ENSG00000116641	DOCK7	TRUE	FALSE
chr1	62510575	A	G	ENST00000635253	ENSG00000116641	DOCK7	TRUE	FALSE
chr1	62510575	A	T	ENST00000635253	ENSG00000116641	DOCK7	TRUE	FALSE
chr1	62510576	C	A	ENST00000635253	ENSG00000116641	DOCK7	TRUE	FALSE
chr1	62510576	C	G	ENST00000635253	ENSG00000116641	DOCK7	TRUE	FALSE
chr1	62510576	C	T	ENST00000635253	ENSG00000116641	DOCK7	TRUE	FALSE
chr1	62510578	T	A	ENST00000635253	ENSG00000116641	DOCK7	TRUE	TRUE
chr1	62510587	T	A	ENST00000635253	ENSG00000116641	DOCK7	TRUE	TRUE
chr1	62510590	C	A	ENST00000635253	ENSG00000116641	DOCK7	TRUE	TRUE
chr1	62510599	G	A	ENST00000635253	ENSG00000116641	DOCK7	TRUE	TRUE
chr1	62510603	C	T	ENST00000635253	ENSG00000116641	DOCK7	TRUE	TRUE
chr1	62510604	C	T	ENST00000635253	ENSG00000116641	DOCK7	TRUE	TRUE
chr1	62510620	T	A	ENST00000635253	ENSG00000116641	DOCK7	TRUE	TRUE
chr1	62510624	C	T	ENST00000635253	ENSG00000116641	DOCK7	TRUE	TRUE
chr1	62510625	C	T	ENST00000635253	ENSG00000116641	DOCK7	TRUE	TRUE
chr1	62510631	A	T	ENST00000635253	ENSG00000116641	DOCK7	TRUE	TRUE
chr1	62510638	C	A	ENST00000635253	ENSG00000116641	DOCK7	TRUE	TRUE
chr1	62510641	G	A	ENST00000635253	ENSG00000116641	DOCK7	TRUE	TRUE
chr1	62510647	C	A	ENST00000635253	ENSG00000116641	DOCK7	TRUE	TRUE
chr1	62510659	C	A	ENST00000635253	ENSG00000116641	DOCK7	TRUE	TRUE
chr1	62510671	T	A	ENST00000635253	ENSG00000116641	DOCK7	TRUE	TRUE
chr1	62510674	C	A	ENST00000635253	ENSG00000116641	DOCK7	TRUE	FALSE
chr1	62510674	C	G	ENST00000635253	ENSG00000116641	DOCK7	TRUE	FALSE
chr1	62510674	C	T	ENST00000635253	ENSG00000116641	DOCK7	TRUE	FALSE
chr1	62510675	T	A	ENST00000635253	ENSG00000116641	DOCK7	TRUE	FALSE
chr1	62510675	T	C	ENST00000635253	ENSG00000116641	DOCK7	TRUE	FALSE
chr1	62510675	T	G	ENST00000635253	ENSG00000116641	DOCK7	TRUE	FALSE
chr1	62513442	A	C	ENST00000635253	ENSG00000116641	DOCK7	FALSE	FALSE
chr1	62513442	A	G	ENST00000635253	ENSG00000116641	DOCK7	FALSE	FALSE
chr1	62513442	A	T	ENST00000635253	ENSG00000116641	DOCK7	FALSE	FALSE
chr1	62513443	C	A	ENST00000635253	ENSG00000116641	DOCK7	FALSE	FALSE
chr1	62513443	C	G	ENST00000635253	ENSG00000116641	DOCK7	FALSE	FALSE
chr1	62513443	C	T	ENST00000635253	ENSG00000116641	DOCK7	FALSE	FALSE
chr1	62513444	C	A	ENST00000635253	ENSG00000116641	DOCK7	TRUE	TRUE
chr1	62513463	G	C	ENST00000635253	ENSG00000116641	DOCK7	TRUE	TRUE
chr1	62513463	G	T	ENST00000635253	ENSG00000116641	DOCK7	TRUE	TRUE
chr1	62513477	G	A	ENST00000635253	ENSG00000116641	DOCK7	TRUE	TRUE
chr1	62513480	C	A	ENST00000635253	ENSG00000116641	DOCK7	TRUE	TRUE
chr1	62513483	G	A	ENST00000635253	ENSG00000116641	DOCK7	TRUE	TRUE
chr1	62513489	G	A	ENST00000635253	ENSG00000116641	DOCK7	TRUE	TRUE
chr1	62513501	C	A	ENST00000635253	ENSG00000116641	DOCK7	TRUE	TRUE
chr1	62513504	G	A	ENST00000635253	ENSG00000116641	DOCK7	TRUE	TRUE
chr1	62513534	C	A	ENST00000635253	ENSG00000116641	DOCK7	TRUE	TRUE
chr1	62513537	C	A	ENST00000635253	ENSG00000116641	DOCK7	TRUE	TRUE
chr1	62513543	T	A	ENST00000635253	ENSG00000116641	DOCK7	TRUE	TRUE
chr1	62513549	T	A	ENST00000635253	ENSG00000116641	DOCK7
chr1	62513558	T	A	ENST00000635253	ENSG00000116641	DOCK7	TRUE	TRUE
chr1	62513560	G	C	ENST00000635253	ENSG00000116641	DOCK7	TRUE	TRUE
chr1	62513560	G	T	ENST00000635253	ENSG00000116641	DOCK7	TRUE	TRUE
chr1	62513564	T	A	ENST00000635253	ENSG00000116641	DOCK7	TRUE	TRUE
chr1	62513567	T	A	ENST00000635253	ENSG00000116641	DOCK7	TRUE	TRUE
chr1	62513575	A	T	ENST00000635253	ENSG00000116641	DOCK7	TRUE	TRUE
chr1	62513588	G	A	ENST00000635253	ENSG00000116641	DOCK7	TRUE	TRUE
chr1	62513591	C	A	ENST00000635253	ENSG00000116641	DOCK7	TRUE	TRUE
chr1	62513600	T	A	ENST00000635253	ENSG00000116641	DOCK7	TRUE	TRUE
chr1	62513603	T	A	ENST00000635253	ENSG00000116641	DOCK7	TRUE	TRUE
chr1	62513607	C	A	ENST00000635253	ENSG00000116641	DOCK7	TRUE	FALSE
chr1	62513607	C	G	ENST00000635253	ENSG00000116641	DOCK7	TRUE	FALSE
chr1	62513607	C	T	ENST00000635253	ENSG00000116641	DOCK7	TRUE	FALSE
chr1	62513608	T	A	ENST00000635253	ENSG00000116641	DOCK7	TRUE	FALSE
chr1	62513608	T	C	ENST00000635253	ENSG00000116641	DOCK7	TRUE	FALSE
chr1	62513608	T	G	ENST00000635253	ENSG00000116641	DOCK7	TRUE	FALSE
chr1	62513714	A	C	ENST00000635253	ENSG00000116641	DOCK7	TRUE	FALSE
chr1	62513714	A	G	ENST00000635253	ENSG00000116641	DOCK7	TRUE	FALSE
chr1	62513714	A	T	ENST00000635253	ENSG00000116641	DOCK7	TRUE	FALSE
chr1	62513715	C	A	ENST00000635253	ENSG00000116641	DOCK7	TRUE	FALSE
chr1	62513715	C	G	ENST00000635253	ENSG00000116641	DOCK7	TRUE	FALSE
chr1	62513715	C	T	ENST00000635253	ENSG00000116641	DOCK7	TRUE	FALSE
chr1	62513718	T	A	ENST00000635253	ENSG00000116641	DOCK7	TRUE	TRUE
chr1	62513719	A	C	ENST00000635253	ENSG00000116641	DOCK7	TRUE	TRUE
chr1	62513719	A	T	ENST00000635253	ENSG00000116641	DOCK7	TRUE	TRUE
chr1	62513724	C	A	ENST00000635253	ENSG00000116641	DOCK7	TRUE	TRUE
chr1	62513728	G	T	ENST00000635253	ENSG00000116641	DOCK7	TRUE	TRUE
chr1	62513737	A	T	ENST00000635253	ENSG00000116641	DOCK7	TRUE	TRUE
chr1	62513743	A	C	ENST00000635253	ENSG00000116641	DOCK7	TRUE	TRUE
chr1	62513743	A	T	ENST00000635253	ENSG00000116641	DOCK7	TRUE	TRUE
chr1	62513756	A	C	ENST00000635253	ENSG00000116641	DOCK7	TRUE	TRUE
chr1	62513756	A	T	ENST00000635253	ENSG00000116641	DOCK7	TRUE	TRUE
chr1	62513772	G	A	ENST00000635253	ENSG00000116641	DOCK7	TRUE	TRUE
chr1	62513774	A	T	ENST00000635253	ENSG00000116641	DOCK7	TRUE	TRUE
chr1	62513780	G	C	ENST00000635253	ENSG00000116641	DOCK7	TRUE	TRUE
chr1	62513780	G	T	ENST00000635253	ENSG00000116641	DOCK7	TRUE	TRUE
chr1	62513794	C	T	ENST00000635253	ENSG00000116641	DOCK7	TRUE	TRUE
chr1	62513795	C	T	ENST00000635253	ENSG00000116641	DOCK7	TRUE	TRUE
chr1	62513799	T	A	ENST00000635253	ENSG00000116641	DOCK7	TRUE	TRUE
chr1	62513802	G	A	ENST00000635253	ENSG00000116641	DOCK7	TRUE	TRUE
chr1	62513814	C	A	ENST00000635253	ENSG00000116641	DOCK7	TRUE	TRUE
chr1	62513826	T	A	ENST00000635253	ENSG00000116641	DOCK7	TRUE	TRUE
chr1	62513833	C	T	ENST00000635253	ENSG00000116641	DOCK7	TRUE	TRUE
chr1	62513834	C	T	ENST00000635253	ENSG00000116641	DOCK7	TRUE	TRUE
chr1	62513842	A	T	ENST00000635253	ENSG00000116641	DOCK7	TRUE	TRUE
chr1	62513849	A	T	ENST00000635253	ENSG00000116641	DOCK7	TRUE	TRUE
chr1	62513859	G	A	ENST00000635253	ENSG00000116641	DOCK7	TRUE	TRUE
chr1	62513864	G	C	ENST00000635253	ENSG00000116641	DOCK7	TRUE	TRUE
chr1	62513864	G	T	ENST00000635253	ENSG00000116641	DOCK7	TRUE	TRUE
chr1	62513868	C	A	ENST00000635253	ENSG00000116641	DOCK7	TRUE	TRUE
chr1	62513873	G	C	ENST00000635253	ENSG00000116641	DOCK7	TRUE	TRUE
chr1	62513873	G	T	ENST00000635253	ENSG00000116641	DOCK7	TRUE	TRUE
chr1	62513889	G	A	ENST00000635253	ENSG00000116641	DOCK7	TRUE	TRUE
chr1	62513899	C	A	ENST00000635253	ENSG00000116641	DOCK7	TRUE	FALSE
chr1	62513899	C	G	ENST00000635253	ENSG00000116641	DOCK7	TRUE	FALSE
chr1	62513899	C	T	ENST00000635253	ENSG00000116641	DOCK7	TRUE	FALSE
chr1	62513900	T	A	ENST00000635253	ENSG00000116641	DOCK7	TRUE	FALSE
chr1	62513900	T	C	ENST00000635253	ENSG00000116641	DOCK7	TRUE	FALSE
chr1	62513900	T	G	ENST00000635253	ENSG00000116641	DOCK7	TRUE	FALSE
chr1	62528149	A	C	ENST00000635253	ENSG00000116641	DOCK7	TRUE	FALSE
chr1	62528149	A	G	ENST00000635253	ENSG00000116641	DOCK7	TRUE	FALSE
chr1	62528149	A	T	ENST00000635253	ENSG00000116641	DOCK7	TRUE	FALSE
chr1	62528150	C	A	ENST00000635253	ENSG00000116641	DOCK7	TRUE	FALSE
chr1	62528150	C	G	ENST00000635253	ENSG00000116641	DOCK7	TRUE	FALSE
chr1	62528150	C	T	ENST00000635253	ENSG00000116641	DOCK7	TRUE	FALSE
chr1	62528155	G	C	ENST00000635253	ENSG00000116641	DOCK7	TRUE	TRUE
chr1	62528155	G	T	ENST00000635253	ENSG00000116641	DOCK7	TRUE	TRUE
chr1	62528189	G	A	ENST00000635253	ENSG00000116641	DOCK7	TRUE	TRUE
chr1	62528197	G	T	ENST00000635253	ENSG00000116641	DOCK7	TRUE	TRUE
chr1	62528228	G	A	ENST00000635253	ENSG00000116641	DOCK7	TRUE	TRUE
chr1	62528243	C	A	ENST00000635253	ENSG00000116641	DOCK7	TRUE	TRUE
chr1	62528249	C	A	ENST00000635253	ENSG00000116641	DOCK7	TRUE	TRUE
chr1	62528255	C	A	ENST00000635253	ENSG00000116641	DOCK7	TRUE	TRUE
chr1	62528256	A	C	ENST00000635253	ENSG00000116641	DOCK7	TRUE	TRUE
chr1	62528256	A	T	ENST00000635253	ENSG00000116641	DOCK7	TRUE	TRUE
chr1	62528274	A	T	ENST00000635253	ENSG00000116641	DOCK7	TRUE	TRUE
chr1	62528285	T	A	ENST00000635253	ENSG00000116641	DOCK7	TRUE	TRUE
chr1	62528288	C	A	ENST00000635253	ENSG00000116641	DOCK7	TRUE	TRUE
chr1	62528291	G	A	ENST00000635253	ENSG00000116641	DOCK7	TRUE	TRUE
chr1	62528294	G	A	ENST00000635253	ENSG00000116641	DOCK7	TRUE	TRUE
chr1	62528306	C	A	ENST00000635253	ENSG00000116641	DOCK7	TRUE	FALSE
chr1	62528306	C	G	ENST00000635253	ENSG00000116641	DOCK7	TRUE	FALSE
chr1	62528306	C	T	ENST00000635253	ENSG00000116641	DOCK7	TRUE	FALSE
chr1	62528307	T	A	ENST00000635253	ENSG00000116641	DOCK7	TRUE	FALSE
chr1	62528307	T	C	ENST00000635253	ENSG00000116641	DOCK7	TRUE	FALSE
chr1	62528307	T	G	ENST00000635253	ENSG00000116641	DOCK7	TRUE	FALSE
chr1	62529275	A	C	ENST00000635253	ENSG00000116641	DOCK7	TRUE	FALSE
chr1	62529275	A	G	ENST00000635253	ENSG00000116641	DOCK7	TRUE	FALSE
chr1	62529275	A	T	ENST00000635253	ENSG00000116641	DOCK7	TRUE	FALSE
chr1	62529276	C	A	ENST00000635253	ENSG00000116641	DOCK7	TRUE	FALSE
chr1	62529276	C	G	ENST00000635253	ENSG00000116641	DOCK7	TRUE	FALSE
chr1	62529276	C	T	ENST00000635253	ENSG00000116641	DOCK7	TRUE	FALSE
chr1	62529277	C	A	ENST00000635253	ENSG00000116641	DOCK7	TRUE	TRUE
chr1	62529287	A	C	ENST00000635253	ENSG00000116641	DOCK7	TRUE	TRUE
chr1	62529287	A	T	ENST00000635253	ENSG00000116641	DOCK7	TRUE	TRUE
chr1	62529295	G	A	ENST00000635253	ENSG00000116641	DOCK7	TRUE	TRUE
chr1	62529307	C	A	ENST00000635253	ENSG00000116641	DOCK7	TRUE	TRUE
chr1	62529332	A	C	ENST00000635253	ENSG00000116641	DOCK7	TRUE	TRUE
chr1	62529332	A	T	ENST00000635253	ENSG00000116641	DOCK7	TRUE	TRUE
chr1	62529336	A	T	ENST00000635253	ENSG00000116641	DOCK7	TRUE	TRUE
chr1	62529349	G	A	ENST00000635253	ENSG00000116641	DOCK7	TRUE	TRUE
chr1	62529355	T	A	ENST00000635253	ENSG00000116641	DOCK7	TRUE	TRUE
chr1	62529361	G	A	ENST00000635253	ENSG00000116641	DOCK7	TRUE	TRUE
chr1	62529371	G	C	ENST00000635253	ENSG00000116641	DOCK7	TRUE	TRUE
chr1	62529371	G	T	ENST00000635253	ENSG00000116641	DOCK7	TRUE	TRUE
chr1	62529384	G	C	ENST00000635253	ENSG00000116641	DOCK7	TRUE	TRUE
chr1	62529384	G	T	ENST00000635253	ENSG00000116641	DOCK7	TRUE	TRUE
chr1	62529402	A	C	ENST00000635253	ENSG00000116641	DOCK7	TRUE	TRUE
chr1	62529402	A	T	ENST00000635253	ENSG00000116641	DOCK7	TRUE	TRUE
chr1	62529427	T	A	ENST00000635253	ENSG00000116641	DOCK7	TRUE	TRUE
chr1	62529430	T	A	ENST00000635253	ENSG00000116641	DOCK7	TRUE	TRUE
chr1	62529435	A	T	ENST00000635253	ENSG00000116641	DOCK7	TRUE	TRUE
chr1	62529439	C	A	ENST00000635253	ENSG00000116641	DOCK7	TRUE	TRUE
chr1	62529447	C	A	ENST00000635253	ENSG00000116641	DOCK7	TRUE	FALSE
chr1	62529447	C	G	ENST00000635253	ENSG00000116641	DOCK7	TRUE	FALSE
chr1	62529447	C	T	ENST00000635253	ENSG00000116641	DOCK7	TRUE	FALSE
chr1	62529448	T	A	ENST00000635253	ENSG00000116641	DOCK7	TRUE	FALSE
chr1	62529448	T	C	ENST00000635253	ENSG00000116641	DOCK7	TRUE	FALSE
chr1	62529448	T	G	ENST00000635253	ENSG00000116641	DOCK7	TRUE	FALSE
chr1	62535491	A	C	ENST00000635253	ENSG00000116641	DOCK7	TRUE	FALSE
chr1	62535491	A	G	ENST00000635253	ENSG00000116641	DOCK7	TRUE	FALSE
chr1	62535491	A	T	ENST00000635253	ENSG00000116641	DOCK7	TRUE	FALSE
chr1	62535492	C	A	ENST00000635253	ENSG00000116641	DOCK7	TRUE	FALSE
chr1	62535492	C	G	ENST00000635253	ENSG00000116641	DOCK7	TRUE	FALSE
chr1	62535492	C	T	ENST00000635253	ENSG00000116641	DOCK7	TRUE	FALSE
chr1	62535494	C	A	ENST00000635253	ENSG00000116641	DOCK7	TRUE	TRUE
chr1	62535497	C	A	ENST00000635253	ENSG00000116641	DOCK7	TRUE	TRUE
chr1	62535511	A	C	ENST00000635253	ENSG00000116641	DOCK7	TRUE	TRUE
chr1	62535511	A	T	ENST00000635253	ENSG00000116641	DOCK7	TRUE	TRUE
chr1	62535527	C	A	ENST00000635253	ENSG00000116641	DOCK7	TRUE	TRUE
chr1	62535532	A	C	ENST00000635253	ENSG00000116641	DOCK7	TRUE	TRUE
chr1	62535532	A	T	ENST00000635253	ENSG00000116641	DOCK7	TRUE	TRUE
chr1	62535542	C	A	ENST00000635253	ENSG00000116641	DOCK7	TRUE	TRUE
chr1	62535547	A	T	ENST00000635253	ENSG00000116641	DOCK7	TRUE	TRUE
chr1	62535549	A	C	ENST00000635253	ENSG00000116641	DOCK7	TRUE	TRUE
chr1	62535549	A	T	ENST00000635253	ENSG00000116641	DOCK7	TRUE	TRUE
chr1	62535557	G	A	ENST00000635253	ENSG00000116641	DOCK7	TRUE	TRUE
chr1	62535560	G	A	ENST00000635253	ENSG00000116641	DOCK7	TRUE	TRUE
chr1	62535577	A	C	ENST00000635253	ENSG00000116641	DOCK7	TRUE	TRUE
chr1	62535577	A	T	ENST00000635253	ENSG00000116641	DOCK7	TRUE	TRUE
chr1	62535581	C	A	ENST00000635253	ENSG00000116641	DOCK7	TRUE	TRUE
chr1	62535599	T	A	ENST00000635253	ENSG00000116641	DOCK7	TRUE	TRUE
chr1	62535602	G	A	ENST00000635253	ENSG00000116641	DOCK7	TRUE	TRUE
chr1	62535608	G	A	ENST00000635253	ENSG00000116641	DOCK7	TRUE	TRUE
chr1	62535626	C	A	ENST00000635253	ENSG00000116641	DOCK7	TRUE	TRUE
chr1	62535633	C	A	ENST00000635253	ENSG00000116641	DOCK7	TRUE	FALSE
chr1	62535633	C	G	ENST00000635253	ENSG00000116641	DOCK7	TRUE	FALSE
chr1	62535633	C	T	ENST00000635253	ENSG00000116641	DOCK7	TRUE	FALSE
chr1	62535634	T	A	ENST00000635253	ENSG00000116641	DOCK7	TRUE	FALSE
chr1	62535634	T	C	ENST00000635253	ENSG00000116641	DOCK7	TRUE	FALSE
