## Supplementary Dataset 1 for "Integrating 730,947 exome sequences with clinical literature improves gene discovery": 349081_file02 (part 16 of 429)

chrom	pos	ref	alt	transcript_id	gene_id	gene_symbol	relaxed	strict
chr1	62535634	T	G	ENST00000635253	ENSG00000116641	DOCK7	TRUE	FALSE
chr1	62537889	A	C	ENST00000635253	ENSG00000116641	DOCK7	TRUE	FALSE
chr1	62537889	A	G	ENST00000635253	ENSG00000116641	DOCK7	TRUE	FALSE
chr1	62537889	A	T	ENST00000635253	ENSG00000116641	DOCK7	TRUE	FALSE
chr1	62537890	C	A	ENST00000635253	ENSG00000116641	DOCK7	TRUE	FALSE
chr1	62537890	C	G	ENST00000635253	ENSG00000116641	DOCK7	TRUE	FALSE
chr1	62537890	C	T	ENST00000635253	ENSG00000116641	DOCK7	TRUE	FALSE
chr1	62537893	G	A	ENST00000635253	ENSG00000116641	DOCK7	TRUE	TRUE
chr1	62537919	G	C	ENST00000635253	ENSG00000116641	DOCK7	TRUE	TRUE
chr1	62537919	G	T	ENST00000635253	ENSG00000116641	DOCK7	TRUE	TRUE
chr1	62537943	A	C	ENST00000635253	ENSG00000116641	DOCK7	TRUE	TRUE
chr1	62537943	A	T	ENST00000635253	ENSG00000116641	DOCK7	TRUE	TRUE
chr1	62537948	G	T	ENST00000635253	ENSG00000116641	DOCK7	TRUE	TRUE
chr1	62537955	A	C	ENST00000635253	ENSG00000116641	DOCK7	TRUE	TRUE
chr1	62537955	A	T	ENST00000635253	ENSG00000116641	DOCK7	TRUE	TRUE
chr1	62537961	A	C	ENST00000635253	ENSG00000116641	DOCK7	TRUE	TRUE
chr1	62537961	A	T	ENST00000635253	ENSG00000116641	DOCK7	TRUE	TRUE
chr1	62537969	A	C	ENST00000635253	ENSG00000116641	DOCK7	TRUE	TRUE
chr1	62537969	A	T	ENST00000635253	ENSG00000116641	DOCK7	TRUE	TRUE
chr1	62537977	C	A	ENST00000635253	ENSG00000116641	DOCK7	TRUE	TRUE
chr1	62537984	G	T	ENST00000635253	ENSG00000116641	DOCK7	TRUE	TRUE
chr1	62537995	G	A	ENST00000635253	ENSG00000116641	DOCK7	TRUE	TRUE
chr1	62538012	A	T	ENST00000635253	ENSG00000116641	DOCK7	TRUE	TRUE
chr1	62538039	A	C	ENST00000635253	ENSG00000116641	DOCK7	TRUE	TRUE
chr1	62538039	A	T	ENST00000635253	ENSG00000116641	DOCK7	TRUE	TRUE
chr1	62538042	G	C	ENST00000635253	ENSG00000116641	DOCK7	TRUE	TRUE
chr1	62538042	G	T	ENST00000635253	ENSG00000116641	DOCK7	TRUE	TRUE
chr1	62538044	G	C	ENST00000635253	ENSG00000116641	DOCK7	TRUE	TRUE
chr1	62538044	G	T	ENST00000635253	ENSG00000116641	DOCK7	TRUE	TRUE
chr1	62538052	T	A	ENST00000635253	ENSG00000116641	DOCK7	TRUE	TRUE
chr1	62538054	G	C	ENST00000635253	ENSG00000116641	DOCK7	TRUE	TRUE
chr1	62538054	G	T	ENST00000635253	ENSG00000116641	DOCK7	TRUE	TRUE
chr1	62538062	C	A	ENST00000635253	ENSG00000116641	DOCK7	FALSE	FALSE
chr1	62538062	C	G	ENST00000635253	ENSG00000116641	DOCK7	FALSE	FALSE
chr1	62538062	C	T	ENST00000635253	ENSG00000116641	DOCK7	FALSE	FALSE
chr1	62538063	T	A	ENST00000635253	ENSG00000116641	DOCK7	FALSE	FALSE
chr1	62538063	T	C	ENST00000635253	ENSG00000116641	DOCK7	TRUE	FALSE
chr1	62538063	T	G	ENST00000635253	ENSG00000116641	DOCK7	FALSE	FALSE
chr1	62539543	A	C	ENST00000635253	ENSG00000116641	DOCK7	TRUE	FALSE
chr1	62539543	A	G	ENST00000635253	ENSG00000116641	DOCK7	TRUE	FALSE
chr1	62539543	A	T	ENST00000635253	ENSG00000116641	DOCK7	TRUE	FALSE
chr1	62539544	C	A	ENST00000635253	ENSG00000116641	DOCK7	TRUE	FALSE
chr1	62539544	C	G	ENST00000635253	ENSG00000116641	DOCK7	TRUE	FALSE
chr1	62539544	C	T	ENST00000635253	ENSG00000116641	DOCK7	TRUE	FALSE
chr1	62539547	G	A	ENST00000635253	ENSG00000116641	DOCK7	TRUE	TRUE
chr1	62539550	T	A	ENST00000635253	ENSG00000116641	DOCK7	TRUE	TRUE
chr1	62539551	A	C	ENST00000635253	ENSG00000116641	DOCK7	TRUE	TRUE
chr1	62539551	A	T	ENST00000635253	ENSG00000116641	DOCK7	TRUE	TRUE
chr1	62539554	G	T	ENST00000635253	ENSG00000116641	DOCK7	TRUE	TRUE
chr1	62539562	T	A	ENST00000635253	ENSG00000116641	DOCK7	TRUE	TRUE
chr1	62539583	C	A	ENST00000635253	ENSG00000116641	DOCK7	TRUE	TRUE
chr1	62539586	T	A	ENST00000635253	ENSG00000116641	DOCK7	TRUE	TRUE
chr1	62539600	A	T	ENST00000635253	ENSG00000116641	DOCK7	TRUE	TRUE
chr1	62539640	T	A	ENST00000635253	ENSG00000116641	DOCK7	TRUE	TRUE
chr1	62539643	C	A	ENST00000635253	ENSG00000116641	DOCK7	TRUE	TRUE
chr1	62539652	C	A	ENST00000635253	ENSG00000116641	DOCK7	TRUE	TRUE
chr1	62539659	C	A	ENST00000635253	ENSG00000116641	DOCK7	TRUE	FALSE
chr1	62539659	C	G	ENST00000635253	ENSG00000116641	DOCK7	TRUE	FALSE
chr1	62539659	C	T	ENST00000635253	ENSG00000116641	DOCK7	TRUE	FALSE
chr1	62539660	T	A	ENST00000635253	ENSG00000116641	DOCK7	TRUE	FALSE
chr1	62539660	T	C	ENST00000635253	ENSG00000116641	DOCK7	TRUE	FALSE
chr1	62539660	T	G	ENST00000635253	ENSG00000116641	DOCK7	TRUE	FALSE
chr1	62539750	A	C	ENST00000635253	ENSG00000116641	DOCK7	TRUE	FALSE
chr1	62539750	A	G	ENST00000635253	ENSG00000116641	DOCK7	FALSE	FALSE
chr1	62539750	A	T	ENST00000635253	ENSG00000116641	DOCK7	TRUE	FALSE
chr1	62539751	C	A	ENST00000635253	ENSG00000116641	DOCK7	TRUE	TRUE
chr1	62539751	C	G	ENST00000635253	ENSG00000116641	DOCK7	TRUE	TRUE
chr1	62539751	C	T	ENST00000635253	ENSG00000116641	DOCK7	TRUE	FALSE
chr1	62539754	T	A	ENST00000635253	ENSG00000116641	DOCK7	TRUE	TRUE
chr1	62539757	G	A	ENST00000635253	ENSG00000116641	DOCK7	TRUE	TRUE
chr1	62539763	G	A	ENST00000635253	ENSG00000116641	DOCK7	TRUE	TRUE
chr1	62539765	G	C	ENST00000635253	ENSG00000116641	DOCK7	TRUE	TRUE
chr1	62539765	G	T	ENST00000635253	ENSG00000116641	DOCK7	TRUE	TRUE
chr1	62539823	C	A	ENST00000635253	ENSG00000116641	DOCK7	TRUE	TRUE
chr1	62539838	T	A	ENST00000635253	ENSG00000116641	DOCK7	TRUE	TRUE
chr1	62539850	C	A	ENST00000635253	ENSG00000116641	DOCK7	TRUE	TRUE
chr1	62539856	T	A	ENST00000635253	ENSG00000116641	DOCK7	TRUE	TRUE
chr1	62539866	G	C	ENST00000635253	ENSG00000116641	DOCK7	TRUE	TRUE
chr1	62539866	G	T	ENST00000635253	ENSG00000116641	DOCK7	TRUE	TRUE
chr1	62539870	A	C	ENST00000635253	ENSG00000116641	DOCK7	TRUE	TRUE
chr1	62539870	A	T	ENST00000635253	ENSG00000116641	DOCK7	TRUE	TRUE
chr1	62539889	T	A	ENST00000635253	ENSG00000116641	DOCK7	TRUE	TRUE
chr1	62539893	C	A	ENST00000635253	ENSG00000116641	DOCK7	TRUE	FALSE
chr1	62539893	C	G	ENST00000635253	ENSG00000116641	DOCK7	TRUE	FALSE
chr1	62539893	C	T	ENST00000635253	ENSG00000116641	DOCK7	TRUE	FALSE
chr1	62539894	T	A	ENST00000635253	ENSG00000116641	DOCK7	TRUE	FALSE
chr1	62539894	T	C	ENST00000635253	ENSG00000116641	DOCK7	TRUE	FALSE
chr1	62539894	T	G	ENST00000635253	ENSG00000116641	DOCK7	TRUE	FALSE
chr1	62542606	A	C	ENST00000635253	ENSG00000116641	DOCK7	TRUE	FALSE
chr1	62542606	A	G	ENST00000635253	ENSG00000116641	DOCK7	TRUE	FALSE
chr1	62542606	A	T	ENST00000635253	ENSG00000116641	DOCK7	TRUE	FALSE
chr1	62542607	C	A	ENST00000635253	ENSG00000116641	DOCK7	TRUE	FALSE
chr1	62542607	C	G	ENST00000635253	ENSG00000116641	DOCK7	TRUE	FALSE
chr1	62542607	C	T	ENST00000635253	ENSG00000116641	DOCK7	TRUE	FALSE
chr1	62542612	A	C	ENST00000635253	ENSG00000116641	DOCK7	TRUE	TRUE
chr1	62542612	A	T	ENST00000635253	ENSG00000116641	DOCK7	TRUE	TRUE
chr1	62542616	C	A	ENST00000635253	ENSG00000116641	DOCK7	TRUE	TRUE
chr1	62542626	C	T	ENST00000635253	ENSG00000116641	DOCK7	TRUE	TRUE
chr1	62542627	C	T	ENST00000635253	ENSG00000116641	DOCK7	TRUE	TRUE
chr1	62542634	G	A	ENST00000635253	ENSG00000116641	DOCK7	TRUE	TRUE
chr1	62542637	G	A	ENST00000635253	ENSG00000116641	DOCK7	TRUE	TRUE
chr1	62542639	A	T	ENST00000635253	ENSG00000116641	DOCK7	TRUE	TRUE
chr1	62542645	G	C	ENST00000635253	ENSG00000116641	DOCK7	TRUE	TRUE
chr1	62542645	G	T	ENST00000635253	ENSG00000116641	DOCK7	TRUE	TRUE
chr1	62542649	C	A	ENST00000635253	ENSG00000116641	DOCK7	TRUE	TRUE
chr1	62542665	G	T	ENST00000635253	ENSG00000116641	DOCK7	TRUE	TRUE
chr1	62542674	C	T	ENST00000635253	ENSG00000116641	DOCK7	TRUE	TRUE
chr1	62542675	C	T	ENST00000635253	ENSG00000116641	DOCK7	TRUE	TRUE
chr1	62542679	G	A	ENST00000635253	ENSG00000116641	DOCK7	TRUE	TRUE
chr1	62542681	A	T	ENST00000635253	ENSG00000116641	DOCK7	TRUE	TRUE
chr1	62542691	C	A	ENST00000635253	ENSG00000116641	DOCK7	TRUE	TRUE
chr1	62542694	C	A	ENST00000635253	ENSG00000116641	DOCK7	TRUE	TRUE
chr1	62542704	C	A	ENST00000635253	ENSG00000116641	DOCK7	TRUE	FALSE
chr1	62542704	C	G	ENST00000635253	ENSG00000116641	DOCK7	TRUE	FALSE
chr1	62542704	C	T	ENST00000635253	ENSG00000116641	DOCK7	TRUE	FALSE
chr1	62542705	T	A	ENST00000635253	ENSG00000116641	DOCK7	TRUE	FALSE
chr1	62542705	T	C	ENST00000635253	ENSG00000116641	DOCK7	TRUE	FALSE
chr1	62542705	T	G	ENST00000635253	ENSG00000116641	DOCK7	TRUE	FALSE
chr1	62543654	A	C	ENST00000635253	ENSG00000116641	DOCK7	TRUE	FALSE
chr1	62543654	A	G	ENST00000635253	ENSG00000116641	DOCK7	TRUE	FALSE
chr1	62543654	A	T	ENST00000635253	ENSG00000116641	DOCK7	TRUE	FALSE
chr1	62543655	C	A	ENST00000635253	ENSG00000116641	DOCK7	TRUE	FALSE
chr1	62543655	C	G	ENST00000635253	ENSG00000116641	DOCK7	TRUE	FALSE
chr1	62543655	C	T	ENST00000635253	ENSG00000116641	DOCK7	TRUE	FALSE
chr1	62543658	T	A	ENST00000635253	ENSG00000116641	DOCK7	TRUE	TRUE
chr1	62543661	T	A	ENST00000635253	ENSG00000116641	DOCK7	TRUE	TRUE
chr1	62543669	A	C	ENST00000635253	ENSG00000116641	DOCK7	TRUE	TRUE
chr1	62543669	A	T	ENST00000635253	ENSG00000116641	DOCK7	TRUE	TRUE
chr1	62543676	C	A	ENST00000635253	ENSG00000116641	DOCK7	TRUE	TRUE
chr1	62543681	A	C	ENST00000635253	ENSG00000116641	DOCK7	TRUE	TRUE
chr1	62543681	A	T	ENST00000635253	ENSG00000116641	DOCK7	TRUE	TRUE
chr1	62543688	G	A	ENST00000635253	ENSG00000116641	DOCK7	TRUE	TRUE
chr1	62543690	A	C	ENST00000635253	ENSG00000116641	DOCK7	TRUE	TRUE
chr1	62543690	A	T	ENST00000635253	ENSG00000116641	DOCK7	TRUE	TRUE
chr1	62543699	G	C	ENST00000635253	ENSG00000116641	DOCK7	TRUE	TRUE
chr1	62543699	G	T	ENST00000635253	ENSG00000116641	DOCK7	TRUE	TRUE
chr1	62543706	C	A	ENST00000635253	ENSG00000116641	DOCK7	TRUE	TRUE
chr1	62543714	G	T	ENST00000635253	ENSG00000116641	DOCK7	TRUE	TRUE
chr1	62543728	A	T	ENST00000635253	ENSG00000116641	DOCK7	TRUE	TRUE
chr1	62543736	G	A	ENST00000635253	ENSG00000116641	DOCK7	TRUE	TRUE
chr1	62543746	C	A	ENST00000635253	ENSG00000116641	DOCK7	TRUE	FALSE
chr1	62543746	C	G	ENST00000635253	ENSG00000116641	DOCK7	TRUE	FALSE
chr1	62543746	C	T	ENST00000635253	ENSG00000116641	DOCK7	TRUE	FALSE
chr1	62543747	T	A	ENST00000635253	ENSG00000116641	DOCK7	TRUE	FALSE
chr1	62543747	T	C	ENST00000635253	ENSG00000116641	DOCK7	TRUE	FALSE
chr1	62543747	T	G	ENST00000635253	ENSG00000116641	DOCK7	TRUE	FALSE
chr1	62544945	A	C	ENST00000635253	ENSG00000116641	DOCK7	FALSE	FALSE
chr1	62544945	A	G	ENST00000635253	ENSG00000116641	DOCK7	FALSE	FALSE
chr1	62544945	A	T	ENST00000635253	ENSG00000116641	DOCK7	FALSE	FALSE
chr1	62544946	C	A	ENST00000635253	ENSG00000116641	DOCK7	FALSE	FALSE
chr1	62544946	C	G	ENST00000635253	ENSG00000116641	DOCK7	FALSE	FALSE
chr1	62544946	C	T	ENST00000635253	ENSG00000116641	DOCK7	FALSE	FALSE
chr1	62544949	G	A	ENST00000635253	ENSG00000116641	DOCK7	TRUE	TRUE
chr1	62544954	G	C	ENST00000635253	ENSG00000116641	DOCK7	TRUE	TRUE
chr1	62544954	G	T	ENST00000635253	ENSG00000116641	DOCK7	TRUE	TRUE
chr1	62544958	C	A	ENST00000635253	ENSG00000116641	DOCK7	TRUE	TRUE
chr1	62544982	C	A	ENST00000635253	ENSG00000116641	DOCK7	TRUE	TRUE
chr1	62544983	C	T	ENST00000635253	ENSG00000116641	DOCK7	TRUE	TRUE
chr1	62544984	C	T	ENST00000635253	ENSG00000116641	DOCK7	TRUE	TRUE
chr1	62544997	T	A	ENST00000635253	ENSG00000116641	DOCK7	TRUE	TRUE
chr1	62545016	C	T	ENST00000635253	ENSG00000116641	DOCK7	TRUE	TRUE
chr1	62545017	C	T	ENST00000635253	ENSG00000116641	DOCK7	TRUE	TRUE
chr1	62545035	A	C	ENST00000635253	ENSG00000116641	DOCK7	TRUE	TRUE
chr1	62545035	A	T	ENST00000635253	ENSG00000116641	DOCK7	TRUE	TRUE
chr1	62545040	C	A	ENST00000635253	ENSG00000116641	DOCK7	FALSE	FALSE
chr1	62545040	C	G	ENST00000635253	ENSG00000116641	DOCK7	FALSE	FALSE
chr1	62545040	C	T	ENST00000635253	ENSG00000116641	DOCK7	FALSE	FALSE
chr1	62545041	T	A	ENST00000635253	ENSG00000116641	DOCK7	FALSE	FALSE
chr1	62545041	T	C	ENST00000635253	ENSG00000116641	DOCK7	FALSE	FALSE
chr1	62545041	T	G	ENST00000635253	ENSG00000116641	DOCK7	FALSE	FALSE
chr1	62552730	A	C	ENST00000635253	ENSG00000116641	DOCK7	TRUE	FALSE
chr1	62552730	A	G	ENST00000635253	ENSG00000116641	DOCK7	TRUE	FALSE
chr1	62552730	A	T	ENST00000635253	ENSG00000116641	DOCK7	TRUE	FALSE
chr1	62552731	C	A	ENST00000635253	ENSG00000116641	DOCK7	TRUE	FALSE
chr1	62552731	C	G	ENST00000635253	ENSG00000116641	DOCK7	TRUE	FALSE
chr1	62552731	C	T	ENST00000635253	ENSG00000116641	DOCK7	TRUE	FALSE
chr1	62552734	T	A	ENST00000635253	ENSG00000116641	DOCK7	TRUE	TRUE
chr1	62552748	G	C	ENST00000635253	ENSG00000116641	DOCK7	TRUE	TRUE
chr1	62552748	G	T	ENST00000635253	ENSG00000116641	DOCK7	TRUE	TRUE
chr1	62552752	G	A	ENST00000635253	ENSG00000116641	DOCK7	TRUE	TRUE
chr1	62552758	C	A	ENST00000635253	ENSG00000116641	DOCK7	TRUE	TRUE
chr1	62552769	G	C	ENST00000635253	ENSG00000116641	DOCK7	TRUE	TRUE
chr1	62552769	G	T	ENST00000635253	ENSG00000116641	DOCK7	TRUE	TRUE
chr1	62552815	G	A	ENST00000635253	ENSG00000116641	DOCK7	TRUE	TRUE
chr1	62552826	A	C	ENST00000635253	ENSG00000116641	DOCK7	TRUE	TRUE
chr1	62552826	A	T	ENST00000635253	ENSG00000116641	DOCK7	TRUE	TRUE
chr1	62552845	T	A	ENST00000635253	ENSG00000116641	DOCK7
chr1	62552857	T	A	ENST00000635253	ENSG00000116641	DOCK7	TRUE	TRUE
chr1	62552870	A	C	ENST00000635253	ENSG00000116641	DOCK7	TRUE	TRUE
chr1	62552870	A	T	ENST00000635253	ENSG00000116641	DOCK7	TRUE	TRUE
chr1	62552880	G	C	ENST00000635253	ENSG00000116641	DOCK7	TRUE	TRUE
chr1	62552880	G	T	ENST00000635253	ENSG00000116641	DOCK7	TRUE	TRUE
chr1	62552884	C	A	ENST00000635253	ENSG00000116641	DOCK7	TRUE	TRUE
chr1	62552887	C	A	ENST00000635253	ENSG00000116641	DOCK7	TRUE	TRUE
chr1	62552889	A	T	ENST00000635253	ENSG00000116641	DOCK7	TRUE	TRUE
chr1	62552902	C	A	ENST00000635253	ENSG00000116641	DOCK7	TRUE	FALSE
chr1	62552902	C	G	ENST00000635253	ENSG00000116641	DOCK7	TRUE	FALSE
chr1	62552902	C	T	ENST00000635253	ENSG00000116641	DOCK7	TRUE	FALSE
chr1	62552903	T	A	ENST00000635253	ENSG00000116641	DOCK7	TRUE	FALSE
chr1	62552903	T	C	ENST00000635253	ENSG00000116641	DOCK7	TRUE	FALSE
chr1	62552903	T	G	ENST00000635253	ENSG00000116641	DOCK7	TRUE	FALSE
chr1	62555823	A	C	ENST00000635253	ENSG00000116641	DOCK7	TRUE	FALSE
chr1	62555823	A	G	ENST00000635253	ENSG00000116641	DOCK7	TRUE	FALSE
chr1	62555823	A	T	ENST00000635253	ENSG00000116641	DOCK7	TRUE	FALSE
chr1	62555824	C	A	ENST00000635253	ENSG00000116641	DOCK7	TRUE	FALSE
chr1	62555824	C	G	ENST00000635253	ENSG00000116641	DOCK7	TRUE	FALSE
chr1	62555824	C	T	ENST00000635253	ENSG00000116641	DOCK7	TRUE	FALSE
chr1	62555830	G	C	ENST00000635253	ENSG00000116641	DOCK7	TRUE	TRUE
chr1	62555830	G	T	ENST00000635253	ENSG00000116641	DOCK7	TRUE	TRUE
chr1	62555833	G	C	ENST00000635253	ENSG00000116641	DOCK7	TRUE	TRUE
chr1	62555833	G	T	ENST00000635253	ENSG00000116641	DOCK7	TRUE	TRUE
chr1	62555836	G	C	ENST00000635253	ENSG00000116641	DOCK7	TRUE	TRUE
chr1	62555836	G	T	ENST00000635253	ENSG00000116641	DOCK7	TRUE	TRUE
chr1	62555844	G	C	ENST00000635253	ENSG00000116641	DOCK7	TRUE	TRUE
chr1	62555844	G	T	ENST00000635253	ENSG00000116641	DOCK7	TRUE	TRUE
chr1	62555868	A	C	ENST00000635253	ENSG00000116641	DOCK7	TRUE	TRUE
chr1	62555868	A	T	ENST00000635253	ENSG00000116641	DOCK7	TRUE	TRUE
chr1	62555877	A	C	ENST00000635253	ENSG00000116641	DOCK7
chr1	62555877	A	T	ENST00000635253	ENSG00000116641	DOCK7	TRUE	TRUE
chr1	62555881	G	C	ENST00000635253	ENSG00000116641	DOCK7	TRUE	TRUE
chr1	62555881	G	T	ENST00000635253	ENSG00000116641	DOCK7	TRUE	TRUE
chr1	62555900	T	A	ENST00000635253	ENSG00000116641	DOCK7	TRUE	TRUE
chr1	62555909	G	A	ENST00000635253	ENSG00000116641	DOCK7	TRUE	TRUE
chr1	62555921	C	A	ENST00000635253	ENSG00000116641	DOCK7	TRUE	TRUE
chr1	62555924	C	A	ENST00000635253	ENSG00000116641	DOCK7	TRUE	TRUE
chr1	62555926	A	T	ENST00000635253	ENSG00000116641	DOCK7	TRUE	TRUE
chr1	62555933	T	A	ENST00000635253	ENSG00000116641	DOCK7	TRUE	TRUE
chr1	62555942	G	A	ENST00000635253	ENSG00000116641	DOCK7	TRUE	TRUE
chr1	62555953	G	C	ENST00000635253	ENSG00000116641	DOCK7	TRUE	TRUE
chr1	62555953	G	T	ENST00000635253	ENSG00000116641	DOCK7	TRUE	TRUE
chr1	62555966	C	A	ENST00000635253	ENSG00000116641	DOCK7	TRUE	TRUE
chr1	62555978	G	A	ENST00000635253	ENSG00000116641	DOCK7	TRUE	TRUE
chr1	62555990	C	A	ENST00000635253	ENSG00000116641	DOCK7	TRUE	FALSE
chr1	62555990	C	G	ENST00000635253	ENSG00000116641	DOCK7	TRUE	FALSE
chr1	62555990	C	T	ENST00000635253	ENSG00000116641	DOCK7	TRUE	FALSE
chr1	62555991	T	A	ENST00000635253	ENSG00000116641	DOCK7	TRUE	FALSE
chr1	62555991	T	C	ENST00000635253	ENSG00000116641	DOCK7	TRUE	FALSE
chr1	62555991	T	G	ENST00000635253	ENSG00000116641	DOCK7	TRUE	FALSE
chr1	62558987	A	C	ENST00000635253	ENSG00000116641	DOCK7	TRUE	FALSE
chr1	62558987	A	G	ENST00000635253	ENSG00000116641	DOCK7	TRUE	FALSE
chr1	62558987	A	T	ENST00000635253	ENSG00000116641	DOCK7	TRUE	FALSE
chr1	62558988	C	A	ENST00000635253	ENSG00000116641	DOCK7	TRUE	FALSE
chr1	62558988	C	G	ENST00000635253	ENSG00000116641	DOCK7	TRUE	FALSE
chr1	62558988	C	T	ENST00000635253	ENSG00000116641	DOCK7	TRUE	FALSE
chr1	62558995	G	A	ENST00000635253	ENSG00000116641	DOCK7	TRUE	TRUE
chr1	62559016	T	A	ENST00000635253	ENSG00000116641	DOCK7	TRUE	TRUE
chr1	62559024	A	C	ENST00000635253	ENSG00000116641	DOCK7	TRUE	TRUE
chr1	62559024	A	T	ENST00000635253	ENSG00000116641	DOCK7	TRUE	TRUE
chr1	62559037	T	A	ENST00000635253	ENSG00000116641	DOCK7	TRUE	TRUE
chr1	62559061	G	A	ENST00000635253	ENSG00000116641	DOCK7	TRUE	TRUE
chr1	62559073	C	A	ENST00000635253	ENSG00000116641	DOCK7	TRUE	TRUE
chr1	62559079	G	A	ENST00000635253	ENSG00000116641	DOCK7	TRUE	TRUE
chr1	62559084	G	C	ENST00000635253	ENSG00000116641	DOCK7	TRUE	TRUE
chr1	62559084	G	T	ENST00000635253	ENSG00000116641	DOCK7	TRUE	TRUE
chr1	62559096	G	C	ENST00000635253	ENSG00000116641	DOCK7	TRUE	TRUE
chr1	62559096	G	T	ENST00000635253	ENSG00000116641	DOCK7	TRUE	TRUE
chr1	62559109	T	A	ENST00000635253	ENSG00000116641	DOCK7	TRUE	TRUE
chr1	62559111	A	T	ENST00000635253	ENSG00000116641	DOCK7	TRUE	TRUE
chr1	62559115	C	A	ENST00000635253	ENSG00000116641	DOCK7	TRUE	TRUE
chr1	62559121	C	A	ENST00000635253	ENSG00000116641	DOCK7	TRUE	TRUE
chr1	62559123	A	C	ENST00000635253	ENSG00000116641	DOCK7	TRUE	TRUE
chr1	62559123	A	T	ENST00000635253	ENSG00000116641	DOCK7	TRUE	TRUE
chr1	62559133	C	A	ENST00000635253	ENSG00000116641	DOCK7	TRUE	TRUE
chr1	62559142	G	A	ENST00000635253	ENSG00000116641	DOCK7	TRUE	TRUE
chr1	62559157	G	A	ENST00000635253	ENSG00000116641	DOCK7	TRUE	TRUE
chr1	62559175	C	A	ENST00000635253	ENSG00000116641	DOCK7	TRUE	TRUE
chr1	62559205	T	A	ENST00000635253	ENSG00000116641	DOCK7	TRUE	TRUE
chr1	62559212	A	C	ENST00000635253	ENSG00000116641	DOCK7	TRUE	TRUE
chr1	62559212	A	T	ENST00000635253	ENSG00000116641	DOCK7	TRUE	TRUE
chr1	62559221	C	A	ENST00000635253	ENSG00000116641	DOCK7	TRUE	TRUE
chr1	62559221	C	G	ENST00000635253	ENSG00000116641	DOCK7	TRUE	TRUE
chr1	62559221	C	T	ENST00000635253	ENSG00000116641	DOCK7	TRUE	TRUE
chr1	62559222	T	A	ENST00000635253	ENSG00000116641	DOCK7	TRUE	TRUE
chr1	62559222	T	C	ENST00000635253	ENSG00000116641	DOCK7	TRUE	TRUE
chr1	62559222	T	G	ENST00000635253	ENSG00000116641	DOCK7	TRUE	TRUE
chr1	62561615	A	C	ENST00000635253	ENSG00000116641	DOCK7	TRUE	FALSE
chr1	62561615	A	G	ENST00000635253	ENSG00000116641	DOCK7	TRUE	FALSE
chr1	62561615	A	T	ENST00000635253	ENSG00000116641	DOCK7	TRUE	FALSE
chr1	62561616	C	A	ENST00000635253	ENSG00000116641	DOCK7	TRUE	FALSE
chr1	62561616	C	G	ENST00000635253	ENSG00000116641	DOCK7	TRUE	FALSE
chr1	62561616	C	T	ENST00000635253	ENSG00000116641	DOCK7	TRUE	FALSE
chr1	62561619	G	A	ENST00000635253	ENSG00000116641	DOCK7	TRUE	TRUE
chr1	62561633	G	T	ENST00000635253	ENSG00000116641	DOCK7	TRUE	TRUE
chr1	62561649	C	A	ENST00000635253	ENSG00000116641	DOCK7	TRUE	TRUE
chr1	62561667	T	A	ENST00000635253	ENSG00000116641	DOCK7	TRUE	TRUE
chr1	62561680	C	T	ENST00000635253	ENSG00000116641	DOCK7	TRUE	TRUE
chr1	62561681	C	T	ENST00000635253	ENSG00000116641	DOCK7	TRUE	TRUE
chr1	62561685	T	A	ENST00000635253	ENSG00000116641	DOCK7	TRUE	TRUE
chr1	62561704	C	A	ENST00000635253	ENSG00000116641	DOCK7	TRUE	FALSE
chr1	62561704	C	G	ENST00000635253	ENSG00000116641	DOCK7	TRUE	FALSE
chr1	62561704	C	T	ENST00000635253	ENSG00000116641	DOCK7	TRUE	FALSE
chr1	62561705	T	A	ENST00000635253	ENSG00000116641	DOCK7	TRUE	FALSE
chr1	62561705	T	C	ENST00000635253	ENSG00000116641	DOCK7	TRUE	FALSE
chr1	62561705	T	G	ENST00000635253	ENSG00000116641	DOCK7	TRUE	FALSE
chr1	62577260	A	C	ENST00000635253	ENSG00000116641	DOCK7	TRUE	FALSE
chr1	62577260	A	G	ENST00000635253	ENSG00000116641	DOCK7	TRUE	FALSE
chr1	62577260	A	T	ENST00000635253	ENSG00000116641	DOCK7	TRUE	FALSE
chr1	62577261	C	A	ENST00000635253	ENSG00000116641	DOCK7	TRUE	FALSE
chr1	62577261	C	G	ENST00000635253	ENSG00000116641	DOCK7	TRUE	FALSE
chr1	62577261	C	T	ENST00000635253	ENSG00000116641	DOCK7	TRUE	FALSE
chr1	62577264	C	A	ENST00000635253	ENSG00000116641	DOCK7	TRUE	TRUE
chr1	62577280	A	C	ENST00000635253	ENSG00000116641	DOCK7	TRUE	TRUE
chr1	62577280	A	T	ENST00000635253	ENSG00000116641	DOCK7	TRUE	TRUE
chr1	62577288	G	A	ENST00000635253	ENSG00000116641	DOCK7	TRUE	TRUE
chr1	62577297	T	A	ENST00000635253	ENSG00000116641	DOCK7	TRUE	TRUE
chr1	62577300	C	A	ENST00000635253	ENSG00000116641	DOCK7	TRUE	TRUE
chr1	62577302	A	T	ENST00000635253	ENSG00000116641	DOCK7	TRUE	TRUE
chr1	62577305	G	C	ENST00000635253	ENSG00000116641	DOCK7	TRUE	TRUE
chr1	62577305	G	T	ENST00000635253	ENSG00000116641	DOCK7	TRUE	TRUE
chr1	62577314	A	T	ENST00000635253	ENSG00000116641	DOCK7	TRUE	TRUE
chr1	62577316	G	T	ENST00000635253	ENSG00000116641	DOCK7	TRUE	TRUE
chr1	62577324	G	A	ENST00000635253	ENSG00000116641	DOCK7	TRUE	TRUE
chr1	62577333	T	A	ENST00000635253	ENSG00000116641	DOCK7	TRUE	TRUE
chr1	62577335	A	T	ENST00000635253	ENSG00000116641	DOCK7	TRUE	TRUE
chr1	62577342	C	A	ENST00000635253	ENSG00000116641	DOCK7	TRUE	TRUE
chr1	62577348	G	A	ENST00000635253	ENSG00000116641	DOCK7	TRUE	TRUE
chr1	62577361	C	T	ENST00000635253	ENSG00000116641	DOCK7	TRUE	TRUE
chr1	62577362	C	T	ENST00000635253	ENSG00000116641	DOCK7	TRUE	TRUE
chr1	62577364	C	A	ENST00000635253	ENSG00000116641	DOCK7	TRUE	FALSE
chr1	62577364	C	G	ENST00000635253	ENSG00000116641	DOCK7	TRUE	FALSE
chr1	62577364	C	T	ENST00000635253	ENSG00000116641	DOCK7	TRUE	FALSE
chr1	62577365	T	A	ENST00000635253	ENSG00000116641	DOCK7	TRUE	FALSE
chr1	62577365	T	C	ENST00000635253	ENSG00000116641	DOCK7	TRUE	FALSE
chr1	62577365	T	G	ENST00000635253	ENSG00000116641	DOCK7	TRUE	FALSE
chr1	62578826	A	C	ENST00000635253	ENSG00000116641	DOCK7	TRUE	FALSE
chr1	62578826	A	G	ENST00000635253	ENSG00000116641	DOCK7	TRUE	FALSE
chr1	62578826	A	T	ENST00000635253	ENSG00000116641	DOCK7	TRUE	FALSE
chr1	62578827	C	A	ENST00000635253	ENSG00000116641	DOCK7	TRUE	FALSE
chr1	62578827	C	G	ENST00000635253	ENSG00000116641	DOCK7	TRUE	FALSE
chr1	62578827	C	T	ENST00000635253	ENSG00000116641	DOCK7	TRUE	FALSE
chr1	62578831	A	C	ENST00000635253	ENSG00000116641	DOCK7	TRUE	TRUE
chr1	62578831	A	T	ENST00000635253	ENSG00000116641	DOCK7	TRUE	TRUE
chr1	62578836	C	A	ENST00000635253	ENSG00000116641	DOCK7	TRUE	TRUE
chr1	62578848	C	A	ENST00000635253	ENSG00000116641	DOCK7	TRUE	TRUE
chr1	62578863	G	A	ENST00000635253	ENSG00000116641	DOCK7	TRUE	TRUE
chr1	62578866	T	A	ENST00000635253	ENSG00000116641	DOCK7	TRUE	TRUE
chr1	62578869	G	A	ENST00000635253	ENSG00000116641	DOCK7	TRUE	TRUE
chr1	62578872	G	A	ENST00000635253	ENSG00000116641	DOCK7	TRUE	TRUE
chr1	62578873	A	T	ENST00000635253	ENSG00000116641	DOCK7	TRUE	TRUE
chr1	62578885	A	C	ENST00000635253	ENSG00000116641	DOCK7	TRUE	TRUE
chr1	62578885	A	T	ENST00000635253	ENSG00000116641	DOCK7	TRUE	TRUE
chr1	62578901	A	T	ENST00000635253	ENSG00000116641	DOCK7
chr1	62578919	A	C	ENST00000635253	ENSG00000116641	DOCK7
chr1	62578919	A	T	ENST00000635253	ENSG00000116641	DOCK7
chr1	62578935	T	A	ENST00000635253	ENSG00000116641	DOCK7
chr1	62578941	T	A	ENST00000635253	ENSG00000116641	DOCK7
chr1	62578947	C	A	ENST00000635253	ENSG00000116641	DOCK7
chr1	62578950	C	A	ENST00000635253	ENSG00000116641	DOCK7
chr1	62578967	C	A	ENST00000635253	ENSG00000116641	DOCK7	TRUE	FALSE
chr1	62578967	C	G	ENST00000635253	ENSG00000116641	DOCK7	TRUE	FALSE
chr1	62578967	C	T	ENST00000635253	ENSG00000116641	DOCK7	TRUE	FALSE
chr1	62578968	T	A	ENST00000635253	ENSG00000116641	DOCK7	TRUE	FALSE
chr1	62578968	T	C	ENST00000635253	ENSG00000116641	DOCK7	TRUE	FALSE
chr1	62578968	T	G	ENST00000635253	ENSG00000116641	DOCK7	TRUE	FALSE
chr1	62583182	A	C	ENST00000635253	ENSG00000116641	DOCK7	TRUE	FALSE
chr1	62583182	A	G	ENST00000635253	ENSG00000116641	DOCK7	TRUE	FALSE
chr1	62583182	A	T	ENST00000635253	ENSG00000116641	DOCK7	TRUE	FALSE
chr1	62583183	C	A	ENST00000635253	ENSG00000116641	DOCK7	TRUE	FALSE
chr1	62583183	C	G	ENST00000635253	ENSG00000116641	DOCK7	TRUE	FALSE
chr1	62583183	C	T	ENST00000635253	ENSG00000116641	DOCK7	TRUE	FALSE
chr1	62583192	A	C	ENST00000635253	ENSG00000116641	DOCK7	TRUE	TRUE
chr1	62583192	A	T	ENST00000635253	ENSG00000116641	DOCK7	TRUE	TRUE
chr1	62583207	A	C	ENST00000635253	ENSG00000116641	DOCK7	TRUE	TRUE
chr1	62583207	A	T	ENST00000635253	ENSG00000116641	DOCK7	TRUE	TRUE
chr1	62583215	C	A	ENST00000635253	ENSG00000116641	DOCK7	TRUE	TRUE
chr1	62583218	T	A	ENST00000635253	ENSG00000116641	DOCK7	TRUE	TRUE
chr1	62583220	G	C	ENST00000635253	ENSG00000116641	DOCK7	TRUE	TRUE
chr1	62583220	G	T	ENST00000635253	ENSG00000116641	DOCK7	TRUE	TRUE
chr1	62583227	C	A	ENST00000635253	ENSG00000116641	DOCK7	TRUE	TRUE
chr1	62583229	G	C	ENST00000635253	ENSG00000116641	DOCK7	TRUE	TRUE
chr1	62583229	G	T	ENST00000635253	ENSG00000116641	DOCK7	TRUE	TRUE
chr1	62583231	A	T	ENST00000635253	ENSG00000116641	DOCK7	TRUE	TRUE
chr1	62583242	T	A	ENST00000635253	ENSG00000116641	DOCK7	TRUE	TRUE
chr1	62583255	C	A	ENST00000635253	ENSG00000116641	DOCK7	TRUE	FALSE
chr1	62583255	C	G	ENST00000635253	ENSG00000116641	DOCK7	TRUE	FALSE
chr1	62583255	C	T	ENST00000635253	ENSG00000116641	DOCK7	TRUE	FALSE
chr1	62583256	T	A	ENST00000635253	ENSG00000116641	DOCK7	TRUE	FALSE
chr1	62583256	T	C	ENST00000635253	ENSG00000116641	DOCK7	TRUE	FALSE
chr1	62583256	T	G	ENST00000635253	ENSG00000116641	DOCK7	TRUE	FALSE
chr1	62586505	A	C	ENST00000635253	ENSG00000116641	DOCK7	TRUE	FALSE
chr1	62586505	A	G	ENST00000635253	ENSG00000116641	DOCK7	FALSE	FALSE
chr1	62586505	A	T	ENST00000635253	ENSG00000116641	DOCK7	TRUE	FALSE
chr1	62586506	C	A	ENST00000635253	ENSG00000116641	DOCK7	TRUE	FALSE
chr1	62586506	C	G	ENST00000635253	ENSG00000116641	DOCK7	TRUE	FALSE
chr1	62586506	C	T	ENST00000635253	ENSG00000116641	DOCK7	TRUE	FALSE
chr1	62586530	C	A	ENST00000635253	ENSG00000116641	DOCK7	TRUE	TRUE
chr1	62586533	C	A	ENST00000635253	ENSG00000116641	DOCK7	TRUE	TRUE
chr1	62586534	A	C	ENST00000635253	ENSG00000116641	DOCK7	TRUE	TRUE
chr1	62586534	A	T	ENST00000635253	ENSG00000116641	DOCK7	TRUE	TRUE
chr1	62586545	G	A	ENST00000635253	ENSG00000116641	DOCK7	TRUE	TRUE
chr1	62586551	T	A	ENST00000635253	ENSG00000116641	DOCK7	TRUE	TRUE
chr1	62586566	T	A	ENST00000635253	ENSG00000116641	DOCK7	TRUE	TRUE
chr1	62586578	G	A	ENST00000635253	ENSG00000116641	DOCK7	TRUE	TRUE
chr1	62586602	G	A	ENST00000635253	ENSG00000116641	DOCK7	TRUE	TRUE
chr1	62586606	G	C	ENST00000635253	ENSG00000116641	DOCK7	TRUE	TRUE
chr1	62586606	G	T	ENST00000635253	ENSG00000116641	DOCK7	TRUE	TRUE
chr1	62586612	G	C	ENST00000635253	ENSG00000116641	DOCK7	TRUE	TRUE
chr1	62586612	G	T	ENST00000635253	ENSG00000116641	DOCK7	TRUE	TRUE
chr1	62586625	C	A	ENST00000635253	ENSG00000116641	DOCK7	TRUE	FALSE
chr1	62586625	C	G	ENST00000635253	ENSG00000116641	DOCK7	TRUE	FALSE
chr1	62586625	C	T	ENST00000635253	ENSG00000116641	DOCK7	TRUE	FALSE
chr1	62586626	T	A	ENST00000635253	ENSG00000116641	DOCK7	TRUE	FALSE
chr1	62586626	T	C	ENST00000635253	ENSG00000116641	DOCK7	TRUE	FALSE
chr1	62586626	T	G	ENST00000635253	ENSG00000116641	DOCK7	TRUE	FALSE
chr1	62597579	A	T	ENST00000371129	ENSG00000132855	ANGPTL3	FALSE	FALSE
chr1	62597618	A	T	ENST00000371129	ENSG00000132855	ANGPTL3	TRUE	FALSE
chr1	62597627	C	T	ENST00000371129	ENSG00000132855	ANGPTL3	TRUE	FALSE
chr1	62597637	C	A	ENST00000371129	ENSG00000132855	ANGPTL3	TRUE	FALSE
chr1	62597637	C	G	ENST00000371129	ENSG00000132855	ANGPTL3	TRUE	FALSE
chr1	62597640	C	A	ENST00000371129	ENSG00000132855	ANGPTL3	TRUE	TRUE
chr1	62597640	C	G	ENST00000371129	ENSG00000132855	ANGPTL3	TRUE	TRUE
chr1	62597660	G	T	ENST00000371129	ENSG00000132855	ANGPTL3	TRUE	TRUE
chr1	62597666	A	T	ENST00000371129	ENSG00000132855	ANGPTL3	TRUE	TRUE
chr1	62597670	C	A	ENST00000371129	ENSG00000132855	ANGPTL3	TRUE	TRUE
chr1	62597670	C	G	ENST00000371129	ENSG00000132855	ANGPTL3	TRUE	TRUE
chr1	62597672	A	T	ENST00000371129	ENSG00000132855	ANGPTL3	TRUE	TRUE
chr1	62597685	T	A	ENST00000371129	ENSG00000132855	ANGPTL3	TRUE	TRUE
chr1	62597685	T	G	ENST00000371129	ENSG00000132855	ANGPTL3	TRUE	TRUE
chr1	62597696	A	T	ENST00000371129	ENSG00000132855	ANGPTL3	TRUE	TRUE
chr1	62597703	T	A	ENST00000371129	ENSG00000132855	ANGPTL3	TRUE	TRUE
chr1	62597703	T	G	ENST00000371129	ENSG00000132855	ANGPTL3	TRUE	TRUE
chr1	62597720	C	T	ENST00000371129	ENSG00000132855	ANGPTL3	TRUE	TRUE
chr1	62597724	T	A	ENST00000371129	ENSG00000132855	ANGPTL3	TRUE	TRUE
chr1	62597726	G	T	ENST00000371129	ENSG00000132855	ANGPTL3	TRUE	TRUE
chr1	62597738	A	T	ENST00000371129	ENSG00000132855	ANGPTL3	TRUE	TRUE
chr1	62597753	A	T	ENST00000371129	ENSG00000132855	ANGPTL3	TRUE	TRUE
chr1	62597759	A	T	ENST00000371129	ENSG00000132855	ANGPTL3	TRUE	TRUE
chr1	62597765	C	T	ENST00000371129	ENSG00000132855	ANGPTL3	TRUE	TRUE
chr1	62597783	C	T	ENST00000371129	ENSG00000132855	ANGPTL3	TRUE	TRUE
chr1	62597786	A	T	ENST00000371129	ENSG00000132855	ANGPTL3	TRUE	TRUE
chr1	62597804	C	T	ENST00000371129	ENSG00000132855	ANGPTL3	TRUE	TRUE
chr1	62597815	T	A	ENST00000371129	ENSG00000132855	ANGPTL3	TRUE	TRUE
chr1	62597815	T	G	ENST00000371129	ENSG00000132855	ANGPTL3	TRUE	TRUE
chr1	62597823	C	A	ENST00000371129	ENSG00000132855	ANGPTL3	TRUE	TRUE
chr1	62597828	C	T	ENST00000371129	ENSG00000132855	ANGPTL3	TRUE	TRUE
chr1	62597837	G	T	ENST00000371129	ENSG00000132855	ANGPTL3	TRUE	TRUE
chr1	62597843	A	T	ENST00000371129	ENSG00000132855	ANGPTL3	TRUE	TRUE
chr1	62597846	G	T	ENST00000371129	ENSG00000132855	ANGPTL3	TRUE	TRUE
chr1	62597849	G	T	ENST00000371129	ENSG00000132855	ANGPTL3	TRUE	TRUE
chr1	62597852	G	T	ENST00000371129	ENSG00000132855	ANGPTL3	TRUE	TRUE
chr1	62597855	A	T	ENST00000371129	ENSG00000132855	ANGPTL3	TRUE	TRUE
chr1	62597858	G	T	ENST00000371129	ENSG00000132855	ANGPTL3	TRUE	TRUE
chr1	62597864	A	T	ENST00000371129	ENSG00000132855	ANGPTL3
chr1	62597867	A	T	ENST00000371129	ENSG00000132855	ANGPTL3	TRUE	TRUE
chr1	62597878	T	A	ENST00000371129	ENSG00000132855	ANGPTL3	TRUE	TRUE
chr1	62597878	T	G	ENST00000371129	ENSG00000132855	ANGPTL3	TRUE	TRUE
chr1	62597879	A	T	ENST00000371129	ENSG00000132855	ANGPTL3	TRUE	TRUE
chr1	62597885	C	T	ENST00000371129	ENSG00000132855	ANGPTL3	TRUE	TRUE
chr1	62597891	A	T	ENST00000371129	ENSG00000132855	ANGPTL3	TRUE	TRUE
chr1	62597897	G	T	ENST00000371129	ENSG00000132855	ANGPTL3	TRUE	TRUE
chr1	62597900	G	T	ENST00000371129	ENSG00000132855	ANGPTL3	TRUE	TRUE
chr1	62597906	A	T	ENST00000371129	ENSG00000132855	ANGPTL3	TRUE	TRUE
chr1	62597916	C	A	ENST00000371129	ENSG00000132855	ANGPTL3	TRUE	TRUE
chr1	62597916	C	G	ENST00000371129	ENSG00000132855	ANGPTL3	TRUE	TRUE
chr1	62597921	G	T	ENST00000371129	ENSG00000132855	ANGPTL3	TRUE	TRUE
chr1	62597931	C	A	ENST00000371129	ENSG00000132855	ANGPTL3	TRUE	TRUE
chr1	62597931	C	G	ENST00000371129	ENSG00000132855	ANGPTL3	TRUE	TRUE
chr1	62597933	A	T	ENST00000371129	ENSG00000132855	ANGPTL3	TRUE	TRUE
chr1	62597939	G	T	ENST00000371129	ENSG00000132855	ANGPTL3	TRUE	TRUE
chr1	62597951	G	T	ENST00000371129	ENSG00000132855	ANGPTL3	TRUE	TRUE
chr1	62597954	G	T	ENST00000371129	ENSG00000132855	ANGPTL3	TRUE	TRUE
chr1	62597957	A	T	ENST00000371129	ENSG00000132855	ANGPTL3
chr1	62597969	C	T	ENST00000371129	ENSG00000132855	ANGPTL3	TRUE	TRUE
chr1	62597972	C	T	ENST00000371129	ENSG00000132855	ANGPTL3	TRUE	TRUE
chr1	62597975	A	T	ENST00000371129	ENSG00000132855	ANGPTL3	TRUE	TRUE
chr1	62597981	A	T	ENST00000371129	ENSG00000132855	ANGPTL3	TRUE	TRUE
chr1	62597986	T	A	ENST00000371129	ENSG00000132855	ANGPTL3	TRUE	TRUE
chr1	62597986	T	G	ENST00000371129	ENSG00000132855	ANGPTL3	TRUE	TRUE
chr1	62597988	T	A	ENST00000371129	ENSG00000132855	ANGPTL3	TRUE	TRUE
chr1	62597988	T	G	ENST00000371129	ENSG00000132855	ANGPTL3	TRUE	TRUE
chr1	62597990	G	T	ENST00000371129	ENSG00000132855	ANGPTL3	TRUE	TRUE
chr1	62597993	G	T	ENST00000371129	ENSG00000132855	ANGPTL3	TRUE	TRUE
chr1	62597996	C	T	ENST00000371129	ENSG00000132855	ANGPTL3	TRUE	TRUE
chr1	62598009	T	A	ENST00000371129	ENSG00000132855	ANGPTL3	TRUE	TRUE
chr1	62598009	T	G	ENST00000371129	ENSG00000132855	ANGPTL3	TRUE	TRUE
chr1	62598014	C	T	ENST00000371129	ENSG00000132855	ANGPTL3	TRUE	TRUE
chr1	62598020	C	T	ENST00000371129	ENSG00000132855	ANGPTL3	TRUE	TRUE
chr1	62598026	G	T	ENST00000371129	ENSG00000132855	ANGPTL3	TRUE	TRUE
chr1	62598035	G	T	ENST00000371129	ENSG00000132855	ANGPTL3	TRUE	TRUE
chr1	62598044	G	T	ENST00000371129	ENSG00000132855	ANGPTL3	TRUE	TRUE
chr1	62598054	C	A	ENST00000371129	ENSG00000132855	ANGPTL3	TRUE	TRUE
chr1	62598054	C	G	ENST00000371129	ENSG00000132855	ANGPTL3	TRUE	TRUE
chr1	62598059	A	T	ENST00000371129	ENSG00000132855	ANGPTL3	TRUE	TRUE
chr1	62598062	G	A	ENST00000371129	ENSG00000132855	ANGPTL3	TRUE	FALSE
chr1	62598062	G	C	ENST00000371129	ENSG00000132855	ANGPTL3	TRUE	FALSE
chr1	62598062	G	T	ENST00000371129	ENSG00000132855	ANGPTL3	TRUE	FALSE
chr1	62598063	T	A	ENST00000371129	ENSG00000132855	ANGPTL3	TRUE	FALSE
chr1	62598063	T	C	ENST00000371129	ENSG00000132855	ANGPTL3	FALSE	FALSE
chr1	62598063	T	G	ENST00000371129	ENSG00000132855	ANGPTL3	TRUE	FALSE
chr1	62598694	A	C	ENST00000371129	ENSG00000132855	ANGPTL3	TRUE	FALSE
chr1	62598694	A	G	ENST00000371129	ENSG00000132855	ANGPTL3	TRUE	FALSE
chr1	62598694	A	T	ENST00000371129	ENSG00000132855	ANGPTL3	TRUE	FALSE
chr1	62598695	G	A	ENST00000371129	ENSG00000132855	ANGPTL3	TRUE	FALSE
chr1	62598695	G	C	ENST00000371129	ENSG00000132855	ANGPTL3	TRUE	FALSE
chr1	62598695	G	T	ENST00000371129	ENSG00000132855	ANGPTL3	TRUE	FALSE
chr1	62598705	G	T	ENST00000371129	ENSG00000132855	ANGPTL3	TRUE	TRUE
chr1	62598708	A	T	ENST00000371129	ENSG00000132855	ANGPTL3	TRUE	TRUE
chr1	62598711	C	T	ENST00000371129	ENSG00000132855	ANGPTL3	TRUE	TRUE
chr1	62598726	A	T	ENST00000371129	ENSG00000132855	ANGPTL3	TRUE	TRUE
chr1	62598738	C	T	ENST00000371129	ENSG00000132855	ANGPTL3	TRUE	TRUE
chr1	62598747	G	T	ENST00000371129	ENSG00000132855	ANGPTL3	TRUE	TRUE
chr1	62598753	C	T	ENST00000371129	ENSG00000132855	ANGPTL3	TRUE	TRUE
chr1	62598758	T	A	ENST00000371129	ENSG00000132855	ANGPTL3	TRUE	TRUE
chr1	62598758	T	G	ENST00000371129	ENSG00000132855	ANGPTL3	TRUE	TRUE
chr1	62598759	A	T	ENST00000371129	ENSG00000132855	ANGPTL3	TRUE	TRUE
chr1	62598762	C	T	ENST00000371129	ENSG00000132855	ANGPTL3	TRUE	TRUE
chr1	62598766	T	A	ENST00000371129	ENSG00000132855	ANGPTL3	TRUE	TRUE
chr1	62598766	T	G	ENST00000371129	ENSG00000132855	ANGPTL3	TRUE	TRUE
chr1	62598771	C	T	ENST00000371129	ENSG00000132855	ANGPTL3	TRUE	TRUE
chr1	62598774	C	T	ENST00000371129	ENSG00000132855	ANGPTL3	TRUE	TRUE
chr1	62598783	C	T	ENST00000371129	ENSG00000132855	ANGPTL3	TRUE	TRUE
chr1	62598789	A	T	ENST00000371129	ENSG00000132855	ANGPTL3
chr1	62598792	G	T	ENST00000371129	ENSG00000132855	ANGPTL3	TRUE	TRUE
chr1	62598798	G	T	ENST00000371129	ENSG00000132855	ANGPTL3	TRUE	TRUE
chr1	62598804	C	T	ENST00000371129	ENSG00000132855	ANGPTL3	TRUE	TRUE
chr1	62598807	G	A	ENST00000371129	ENSG00000132855	ANGPTL3	TRUE	FALSE
chr1	62598807	G	C	ENST00000371129	ENSG00000132855	ANGPTL3	TRUE	FALSE
chr1	62598807	G	T	ENST00000371129	ENSG00000132855	ANGPTL3	TRUE	FALSE
chr1	62598808	T	A	ENST00000371129	ENSG00000132855	ANGPTL3	TRUE	FALSE
chr1	62598808	T	C	ENST00000371129	ENSG00000132855	ANGPTL3	TRUE	FALSE
chr1	62598808	T	G	ENST00000371129	ENSG00000132855	ANGPTL3	TRUE	FALSE
chr1	62601080	A	C	ENST00000371129	ENSG00000132855	ANGPTL3	TRUE	FALSE
chr1	62601080	A	G	ENST00000371129	ENSG00000132855	ANGPTL3	TRUE	FALSE
chr1	62601080	A	T	ENST00000371129	ENSG00000132855	ANGPTL3	TRUE	FALSE
chr1	62601081	G	A	ENST00000371129	ENSG00000132855	ANGPTL3	TRUE	FALSE
chr1	62601081	G	C	ENST00000371129	ENSG00000132855	ANGPTL3	TRUE	FALSE
chr1	62601081	G	T	ENST00000371129	ENSG00000132855	ANGPTL3	TRUE	FALSE
chr1	62601085	A	T	ENST00000371129	ENSG00000132855	ANGPTL3	TRUE	TRUE
chr1	62601100	C	T	ENST00000371129	ENSG00000132855	ANGPTL3	TRUE	TRUE
chr1	62601103	G	T	ENST00000371129	ENSG00000132855	ANGPTL3	TRUE	TRUE
chr1	62601112	G	T	ENST00000371129	ENSG00000132855	ANGPTL3	TRUE	TRUE
chr1	62601130	A	T	ENST00000371129	ENSG00000132855	ANGPTL3	TRUE	TRUE
chr1	62601136	A	T	ENST00000371129	ENSG00000132855	ANGPTL3	TRUE	TRUE
chr1	62601145	A	T	ENST00000371129	ENSG00000132855	ANGPTL3	TRUE	TRUE
chr1	62601163	C	T	ENST00000371129	ENSG00000132855	ANGPTL3	TRUE	TRUE
chr1	62601167	T	A	ENST00000371129	ENSG00000132855	ANGPTL3	TRUE	TRUE
chr1	62601172	G	T	ENST00000371129	ENSG00000132855	ANGPTL3	TRUE	TRUE
chr1	62601178	A	T	ENST00000371129	ENSG00000132855	ANGPTL3	TRUE	TRUE
chr1	62601187	A	T	ENST00000371129	ENSG00000132855	ANGPTL3	TRUE	TRUE
chr1	62601197	G	A	ENST00000371129	ENSG00000132855	ANGPTL3	TRUE	FALSE
chr1	62601197	G	C	ENST00000371129	ENSG00000132855	ANGPTL3	TRUE	FALSE
chr1	62601197	G	T	ENST00000371129	ENSG00000132855	ANGPTL3	TRUE	FALSE
chr1	62601198	T	A	ENST00000371129	ENSG00000132855	ANGPTL3	TRUE	FALSE
chr1	62601198	T	C	ENST00000371129	ENSG00000132855	ANGPTL3	TRUE	FALSE
chr1	62601198	T	G	ENST00000371129	ENSG00000132855	ANGPTL3	TRUE	FALSE
chr1	62601767	A	C	ENST00000371129	ENSG00000132855	ANGPTL3	TRUE	FALSE
chr1	62601767	A	G	ENST00000371129	ENSG00000132855	ANGPTL3	TRUE	FALSE
chr1	62601767	A	T	ENST00000371129	ENSG00000132855	ANGPTL3	TRUE	FALSE
chr1	62601768	G	A	ENST00000371129	ENSG00000132855	ANGPTL3	TRUE	FALSE
chr1	62601768	G	C	ENST00000371129	ENSG00000132855	ANGPTL3	TRUE	FALSE
chr1	62601768	G	T	ENST00000371129	ENSG00000132855	ANGPTL3	TRUE	FALSE
chr1	62601780	G	T	ENST00000371129	ENSG00000132855	ANGPTL3	TRUE	TRUE
chr1	62601785	T	A	ENST00000371129	ENSG00000132855	ANGPTL3	TRUE	TRUE
chr1	62601797	T	A	ENST00000371129	ENSG00000132855	ANGPTL3	TRUE	TRUE
chr1	62601797	T	G	ENST00000371129	ENSG00000132855	ANGPTL3	TRUE	TRUE
chr1	62601801	A	T	ENST00000371129	ENSG00000132855	ANGPTL3	TRUE	TRUE
chr1	62601807	G	T	ENST00000371129	ENSG00000132855	ANGPTL3	TRUE	TRUE
chr1	62601827	T	A	ENST00000371129	ENSG00000132855	ANGPTL3	TRUE	TRUE
chr1	62601827	T	G	ENST00000371129	ENSG00000132855	ANGPTL3	TRUE	TRUE
chr1	62601834	A	T	ENST00000371129	ENSG00000132855	ANGPTL3	TRUE	TRUE
chr1	62601849	C	T	ENST00000371129	ENSG00000132855	ANGPTL3	TRUE	TRUE
chr1	62601866	C	A	ENST00000371129	ENSG00000132855	ANGPTL3	TRUE	TRUE
chr1	62601866	C	G	ENST00000371129	ENSG00000132855	ANGPTL3	TRUE	TRUE
chr1	62601869	T	A	ENST00000371129	ENSG00000132855	ANGPTL3	TRUE	TRUE
chr1	62601880	C	A	ENST00000371129	ENSG00000132855	ANGPTL3	TRUE	TRUE
chr1	62601880	C	G	ENST00000371129	ENSG00000132855	ANGPTL3	TRUE	TRUE
chr1	62601883	G	A	ENST00000371129	ENSG00000132855	ANGPTL3	TRUE	FALSE
chr1	62601883	G	C	ENST00000371129	ENSG00000132855	ANGPTL3	TRUE	FALSE
chr1	62601883	G	T	ENST00000371129	ENSG00000132855	ANGPTL3	TRUE	FALSE
chr1	62601884	T	A	ENST00000371129	ENSG00000132855	ANGPTL3	TRUE	FALSE
chr1	62601884	T	C	ENST00000371129	ENSG00000132855	ANGPTL3	TRUE	FALSE
chr1	62601884	T	G	ENST00000371129	ENSG00000132855	ANGPTL3	TRUE	FALSE
chr1	62602283	A	C	ENST00000371129	ENSG00000132855	ANGPTL3	TRUE	FALSE
chr1	62602283	A	G	ENST00000371129	ENSG00000132855	ANGPTL3	TRUE	FALSE
chr1	62602283	A	T	ENST00000371129	ENSG00000132855	ANGPTL3	TRUE	FALSE
chr1	62602284	G	A	ENST00000371129	ENSG00000132855	ANGPTL3	TRUE	FALSE
chr1	62602284	G	C	ENST00000371129	ENSG00000132855	ANGPTL3	TRUE	FALSE
chr1	62602284	G	T	ENST00000371129	ENSG00000132855	ANGPTL3	TRUE	FALSE
chr1	62602294	G	A	ENST00000371129	ENSG00000132855	ANGPTL3	TRUE	TRUE
chr1	62602295	G	A	ENST00000371129	ENSG00000132855	ANGPTL3	TRUE	TRUE
chr1	62602300	T	A	ENST00000371129	ENSG00000132855	ANGPTL3	TRUE	TRUE
chr1	62602300	T	G	ENST00000371129	ENSG00000132855	ANGPTL3	TRUE	TRUE
chr1	62602305	C	T	ENST00000371129	ENSG00000132855	ANGPTL3	TRUE	TRUE
chr1	62602311	C	T	ENST00000371129	ENSG00000132855	ANGPTL3	TRUE	TRUE
chr1	62602320	G	T	ENST00000371129	ENSG00000132855	ANGPTL3	TRUE	TRUE
chr1	62602324	C	A	ENST00000371129	ENSG00000132855	ANGPTL3	TRUE	TRUE
chr1	62602324	C	G	ENST00000371129	ENSG00000132855	ANGPTL3	TRUE	TRUE
chr1	62602326	C	T	ENST00000371129	ENSG00000132855	ANGPTL3	TRUE	TRUE
chr1	62602338	G	T	ENST00000371129	ENSG00000132855	ANGPTL3	TRUE	TRUE
chr1	62602345	G	A	ENST00000371129	ENSG00000132855	ANGPTL3	TRUE	TRUE
chr1	62602346	G	A	ENST00000371129	ENSG00000132855	ANGPTL3	TRUE	TRUE
chr1	62602347	G	T	ENST00000371129	ENSG00000132855	ANGPTL3	TRUE	TRUE
chr1	62602355	C	A	ENST00000371129	ENSG00000132855	ANGPTL3	TRUE	TRUE
chr1	62602355	C	G	ENST00000371129	ENSG00000132855	ANGPTL3	TRUE	TRUE
chr1	62602356	A	T	ENST00000371129	ENSG00000132855	ANGPTL3	TRUE	TRUE
chr1	62602361	T	A	ENST00000371129	ENSG00000132855	ANGPTL3	TRUE	TRUE
chr1	62602361	T	G	ENST00000371129	ENSG00000132855	ANGPTL3	TRUE	TRUE
chr1	62602380	G	T	ENST00000371129	ENSG00000132855	ANGPTL3	TRUE	TRUE
chr1	62602381	G	A	ENST00000371129	ENSG00000132855	ANGPTL3	TRUE	FALSE
chr1	62602381	G	C	ENST00000371129	ENSG00000132855	ANGPTL3	TRUE	FALSE
chr1	62602381	G	T	ENST00000371129	ENSG00000132855	ANGPTL3	TRUE	FALSE
chr1	62602382	T	A	ENST00000371129	ENSG00000132855	ANGPTL3	TRUE	FALSE
chr1	62602382	T	C	ENST00000371129	ENSG00000132855	ANGPTL3	TRUE	FALSE
chr1	62602382	T	G	ENST00000371129	ENSG00000132855	ANGPTL3	TRUE	FALSE
chr1	62603967	A	C	ENST00000371129	ENSG00000132855	ANGPTL3	TRUE	FALSE
chr1	62603967	A	G	ENST00000371129	ENSG00000132855	ANGPTL3	TRUE	FALSE
chr1	62603967	A	T	ENST00000371129	ENSG00000132855	ANGPTL3	TRUE	FALSE
chr1	62603968	G	A	ENST00000371129	ENSG00000132855	ANGPTL3	TRUE	FALSE
chr1	62603968	G	C	ENST00000371129	ENSG00000132855	ANGPTL3	TRUE	FALSE
chr1	62603968	G	T	ENST00000371129	ENSG00000132855	ANGPTL3	TRUE	FALSE
chr1	62603971	G	T	ENST00000371129	ENSG00000132855	ANGPTL3	TRUE	TRUE
chr1	62603978	G	A	ENST00000371129	ENSG00000132855	ANGPTL3	TRUE	TRUE
chr1	62603979	G	A	ENST00000371129	ENSG00000132855	ANGPTL3	TRUE	TRUE
chr1	62603981	T	A	ENST00000371129	ENSG00000132855	ANGPTL3	TRUE	TRUE
chr1	62603989	G	T	ENST00000371129	ENSG00000132855	ANGPTL3	TRUE	TRUE
chr1	62603992	A	T	ENST00000371129	ENSG00000132855	ANGPTL3	TRUE	TRUE
chr1	62604000	C	A	ENST00000371129	ENSG00000132855	ANGPTL3	TRUE	TRUE
chr1	62604000	C	G	ENST00000371129	ENSG00000132855	ANGPTL3	TRUE	TRUE
chr1	62604010	A	T	ENST00000371129	ENSG00000132855	ANGPTL3	TRUE	TRUE
chr1	62604013	C	T	ENST00000371129	ENSG00000132855	ANGPTL3	TRUE	TRUE
chr1	62604024	T	A	ENST00000371129	ENSG00000132855	ANGPTL3	TRUE	TRUE
chr1	62604024	T	G	ENST00000371129	ENSG00000132855	ANGPTL3	TRUE	TRUE
chr1	62604029	T	A	ENST00000371129	ENSG00000132855	ANGPTL3	TRUE	TRUE
chr1	62604029	T	G	ENST00000371129	ENSG00000132855	ANGPTL3	TRUE	TRUE
chr1	62604031	C	T	ENST00000371129	ENSG00000132855	ANGPTL3	TRUE	TRUE
chr1	62604037	G	T	ENST00000371129	ENSG00000132855	ANGPTL3	TRUE	TRUE
chr1	62604041	T	A	ENST00000371129	ENSG00000132855	ANGPTL3	TRUE	TRUE
chr1	62604043	G	T	ENST00000371129	ENSG00000132855	ANGPTL3	TRUE	TRUE
chr1	62604050	G	A	ENST00000371129	ENSG00000132855	ANGPTL3	TRUE	TRUE
chr1	62604051	G	A	ENST00000371129	ENSG00000132855	ANGPTL3	TRUE	TRUE
chr1	62604052	A	T	ENST00000371129	ENSG00000132855	ANGPTL3	TRUE	TRUE
chr1	62604061	A	T	ENST00000371129	ENSG00000132855	ANGPTL3	TRUE	TRUE
chr1	62604069	T	A	ENST00000371129	ENSG00000132855	ANGPTL3	TRUE	TRUE
chr1	62604069	T	G	ENST00000371129	ENSG00000132855	ANGPTL3	TRUE	TRUE
chr1	62604073	G	T	ENST00000371129	ENSG00000132855	ANGPTL3	TRUE	TRUE
chr1	62604078	T	A	ENST00000371129	ENSG00000132855	ANGPTL3	TRUE	TRUE
chr1	62604078	T	G	ENST00000371129	ENSG00000132855	ANGPTL3	TRUE	TRUE
chr1	62604087	C	A	ENST00000371129	ENSG00000132855	ANGPTL3	TRUE	TRUE
chr1	62604087	C	G	ENST00000371129	ENSG00000132855	ANGPTL3	TRUE	TRUE
chr1	62604089	T	A	ENST00000371129	ENSG00000132855	ANGPTL3	TRUE	TRUE
chr1	62604091	G	T	ENST00000371129	ENSG00000132855	ANGPTL3	TRUE	TRUE
chr1	62604100	G	T	ENST00000371129	ENSG00000132855	ANGPTL3	TRUE	TRUE
chr1	62604111	T	A	ENST00000371129	ENSG00000132855	ANGPTL3	TRUE	TRUE
chr1	62604111	T	G	ENST00000371129	ENSG00000132855	ANGPTL3	TRUE	TRUE
chr1	62604160	G	T	ENST00000371129	ENSG00000132855	ANGPTL3	TRUE	TRUE
chr1	62604166	A	T	ENST00000371129	ENSG00000132855	ANGPTL3	TRUE	TRUE
chr1	62604173	T	A	ENST00000371129	ENSG00000132855	ANGPTL3	TRUE	TRUE
chr1	62604188	G	A	ENST00000371129	ENSG00000132855	ANGPTL3	FALSE	FALSE
chr1	62604189	G	A	ENST00000371129	ENSG00000132855	ANGPTL3	FALSE	FALSE
chr1	62604196	A	T	ENST00000371129	ENSG00000132855	ANGPTL3	FALSE	FALSE
chr1	62604202	A	T	ENST00000371129	ENSG00000132855	ANGPTL3	FALSE	FALSE
chr1	62604205	G	T	ENST00000371129	ENSG00000132855	ANGPTL3	FALSE	FALSE
chr1	62604219	T	A	ENST00000371129	ENSG00000132855	ANGPTL3	FALSE	FALSE
chr1	62604223	G	T	ENST00000371129	ENSG00000132855	ANGPTL3	FALSE	FALSE
chr1	62604231	T	A	ENST00000371129	ENSG00000132855	ANGPTL3	FALSE	FALSE
chr1	62604231	T	G	ENST00000371129	ENSG00000132855	ANGPTL3	FALSE	FALSE
chr1	62604233	C	A	ENST00000371129	ENSG00000132855	ANGPTL3	FALSE	FALSE
chr1	62604233	C	G	ENST00000371129	ENSG00000132855	ANGPTL3	FALSE	FALSE
chr1	62604235	G	T	ENST00000371129	ENSG00000132855	ANGPTL3	FALSE	FALSE
chr1	62604236	G	A	ENST00000371129	ENSG00000132855	ANGPTL3	FALSE	FALSE
chr1	62604236	G	C	ENST00000371129	ENSG00000132855	ANGPTL3	TRUE	FALSE
chr1	62604236	G	T	ENST00000371129	ENSG00000132855	ANGPTL3	TRUE	FALSE
chr1	62604237	T	A	ENST00000371129	ENSG00000132855	ANGPTL3	TRUE	FALSE
chr1	62604237	T	C	ENST00000371129	ENSG00000132855	ANGPTL3	TRUE	FALSE
chr1	62604237	T	G	ENST00000371129	ENSG00000132855	ANGPTL3	TRUE	FALSE
chr1	62604631	A	C	ENST00000371129	ENSG00000132855	ANGPTL3	TRUE	FALSE
chr1	62604631	A	G	ENST00000371129	ENSG00000132855	ANGPTL3	TRUE	FALSE
chr1	62604631	A	T	ENST00000371129	ENSG00000132855	ANGPTL3	TRUE	FALSE
chr1	62604632	G	A	ENST00000371129	ENSG00000132855	ANGPTL3	TRUE	FALSE
chr1	62604632	G	C	ENST00000371129	ENSG00000132855	ANGPTL3	TRUE	FALSE
chr1	62604632	G	T	ENST00000371129	ENSG00000132855	ANGPTL3	TRUE	FALSE
chr1	62604639	G	A	ENST00000371129	ENSG00000132855	ANGPTL3	FALSE	FALSE
chr1	62604640	G	A	ENST00000371129	ENSG00000132855	ANGPTL3	FALSE	FALSE
chr1	62604642	G	A	ENST00000371129	ENSG00000132855	ANGPTL3	FALSE	FALSE
chr1	62604643	G	A	ENST00000371129	ENSG00000132855	ANGPTL3	FALSE	FALSE
chr1	62604645	G	A	ENST00000371129	ENSG00000132855	ANGPTL3	FALSE	FALSE
chr1	62604646	G	A	ENST00000371129	ENSG00000132855	ANGPTL3	FALSE	FALSE
chr1	62604653	G	T	ENST00000371129	ENSG00000132855	ANGPTL3	FALSE	FALSE
chr1	62604658	T	A	ENST00000371129	ENSG00000132855	ANGPTL3	FALSE	FALSE
chr1	62604659	G	T	ENST00000371129	ENSG00000132855	ANGPTL3	FALSE	FALSE
chr1	62604662	G	T	ENST00000371129	ENSG00000132855	ANGPTL3	FALSE	FALSE
chr1	62604680	A	T	ENST00000371129	ENSG00000132855	ANGPTL3	FALSE	FALSE
chr1	62604685	T	A	ENST00000371129	ENSG00000132855	ANGPTL3	FALSE	FALSE
chr1	62604685	T	G	ENST00000371129	ENSG00000132855	ANGPTL3	FALSE	FALSE
chr1	62604689	A	T	ENST00000371129	ENSG00000132855	ANGPTL3	FALSE	FALSE
chr1	62604695	A	T	ENST00000371129	ENSG00000132855	ANGPTL3	FALSE	FALSE
chr1	62604701	A	T	ENST00000371129	ENSG00000132855	ANGPTL3	FALSE	FALSE
chr1	62604707	A	T	ENST00000371129	ENSG00000132855	ANGPTL3	FALSE	FALSE
chr1	62604713	G	T	ENST00000371129	ENSG00000132855	ANGPTL3	FALSE	FALSE
chr1	62604719	A	T	ENST00000371129	ENSG00000132855	ANGPTL3	FALSE	FALSE
chr1	62604722	A	T	ENST00000371129	ENSG00000132855	ANGPTL3	FALSE	FALSE
chr1	62604725	G	T	ENST00000371129	ENSG00000132855	ANGPTL3	FALSE	FALSE
chr1	62604729	T	A	ENST00000371129	ENSG00000132855	ANGPTL3	FALSE	FALSE
chr1	62604729	T	G	ENST00000371129	ENSG00000132855	ANGPTL3	FALSE	FALSE
chr1	62604735	G	A	ENST00000371129	ENSG00000132855	ANGPTL3	FALSE	FALSE
chr1	62604736	G	A	ENST00000371129	ENSG00000132855	ANGPTL3	FALSE	FALSE
chr1	62604737	A	T	ENST00000371129	ENSG00000132855	ANGPTL3	FALSE	FALSE
chr1	62604743	C	T	ENST00000371129	ENSG00000132855	ANGPTL3	FALSE	FALSE
chr1	62604749	G	T	ENST00000371129	ENSG00000132855	ANGPTL3	FALSE	FALSE
chr1	62604756	T	A	ENST00000371129	ENSG00000132855	ANGPTL3	FALSE	FALSE
chr1	62604756	T	G	ENST00000371129	ENSG00000132855	ANGPTL3	FALSE	FALSE
chr1	62604760	C	A	ENST00000371129	ENSG00000132855	ANGPTL3	FALSE	FALSE
chr1	62604760	C	G	ENST00000371129	ENSG00000132855	ANGPTL3	FALSE	FALSE
chr1	62604767	A	T	ENST00000371129	ENSG00000132855	ANGPTL3	FALSE	FALSE
chr1	62604771	C	A	ENST00000371129	ENSG00000132855	ANGPTL3	FALSE	FALSE
chr1	62604771	C	G	ENST00000371129	ENSG00000132855	ANGPTL3	FALSE	FALSE
chr1	62604776	A	T	ENST00000371129	ENSG00000132855	ANGPTL3	FALSE	FALSE
chr1	62604783	T	A	ENST00000371129	ENSG00000132855	ANGPTL3	FALSE	FALSE
chr1	62604801	C	A	ENST00000371129	ENSG00000132855	ANGPTL3
chr1	62604801	C	G	ENST00000371129	ENSG00000132855	ANGPTL3
chr1	62604803	G	T	ENST00000371129	ENSG00000132855	ANGPTL3
chr1	62604812	G	T	ENST00000371129	ENSG00000132855	ANGPTL3
chr1	62618704	A	C	ENST00000635253	ENSG00000116641	DOCK7	TRUE	FALSE
chr1	62618704	A	G	ENST00000635253	ENSG00000116641	DOCK7	FALSE	FALSE
chr1	62618704	A	T	ENST00000635253	ENSG00000116641	DOCK7	TRUE	FALSE
chr1	62618705	C	A	ENST00000635253	ENSG00000116641	DOCK7	TRUE	FALSE
chr1	62618705	C	G	ENST00000635253	ENSG00000116641	DOCK7	TRUE	FALSE
chr1	62618705	C	T	ENST00000635253	ENSG00000116641	DOCK7	TRUE	FALSE
chr1	62618707	T	A	ENST00000635253	ENSG00000116641	DOCK7	TRUE	TRUE
chr1	62618708	G	C	ENST00000635253	ENSG00000116641	DOCK7	TRUE	TRUE
chr1	62618708	G	T	ENST00000635253	ENSG00000116641	DOCK7	TRUE	TRUE
chr1	62618726	A	C	ENST00000635253	ENSG00000116641	DOCK7	TRUE	TRUE
chr1	62618726	A	T	ENST00000635253	ENSG00000116641	DOCK7	TRUE	TRUE
chr1	62618749	C	A	ENST00000635253	ENSG00000116641	DOCK7	TRUE	TRUE
chr1	62618751	A	C	ENST00000635253	ENSG00000116641	DOCK7	TRUE	TRUE
chr1	62618751	A	T	ENST00000635253	ENSG00000116641	DOCK7	TRUE	TRUE
chr1	62618758	C	A	ENST00000635253	ENSG00000116641	DOCK7	TRUE	TRUE
chr1	62618761	T	A	ENST00000635253	ENSG00000116641	DOCK7	TRUE	TRUE
chr1	62618770	T	A	ENST00000635253	ENSG00000116641	DOCK7	TRUE	TRUE
chr1	62618776	T	A	ENST00000635253	ENSG00000116641	DOCK7	TRUE	TRUE
chr1	62618786	G	C	ENST00000635253	ENSG00000116641	DOCK7	TRUE	TRUE
chr1	62618786	G	T	ENST00000635253	ENSG00000116641	DOCK7	TRUE	TRUE
chr1	62618794	T	A	ENST00000635253	ENSG00000116641	DOCK7	TRUE	TRUE
chr1	62618800	G	A	ENST00000635253	ENSG00000116641	DOCK7	TRUE	TRUE
chr1	62618809	C	A	ENST00000635253	ENSG00000116641	DOCK7	TRUE	TRUE
chr1	62618819	G	T	ENST00000635253	ENSG00000116641	DOCK7	TRUE	TRUE
chr1	62618822	A	C	ENST00000635253	ENSG00000116641	DOCK7	TRUE	TRUE
chr1	62618822	A	T	ENST00000635253	ENSG00000116641	DOCK7	TRUE	TRUE
chr1	62618836	C	A	ENST00000635253	ENSG00000116641	DOCK7	TRUE	TRUE
chr1	62618860	T	A	ENST00000635253	ENSG00000116641	DOCK7	TRUE	TRUE
chr1	62618866	G	A	ENST00000635253	ENSG00000116641	DOCK7	TRUE	TRUE
chr1	62618869	C	A	ENST00000635253	ENSG00000116641	DOCK7	TRUE	FALSE
chr1	62618869	C	G	ENST00000635253	ENSG00000116641	DOCK7	TRUE	FALSE
chr1	62618869	C	T	ENST00000635253	ENSG00000116641	DOCK7	TRUE	FALSE
chr1	62618870	T	A	ENST00000635253	ENSG00000116641	DOCK7	TRUE	FALSE
chr1	62618870	T	C	ENST00000635253	ENSG00000116641	DOCK7	TRUE	FALSE
chr1	62618870	T	G	ENST00000635253	ENSG00000116641	DOCK7	TRUE	FALSE
chr1	62619898	A	C	ENST00000635253	ENSG00000116641	DOCK7	TRUE	FALSE
chr1	62619898	A	G	ENST00000635253	ENSG00000116641	DOCK7	TRUE	FALSE
chr1	62619898	A	T	ENST00000635253	ENSG00000116641	DOCK7	TRUE	FALSE
chr1	62619899	C	A	ENST00000635253	ENSG00000116641	DOCK7	TRUE	FALSE
chr1	62619899	C	G	ENST00000635253	ENSG00000116641	DOCK7	TRUE	FALSE
chr1	62619899	C	T	ENST00000635253	ENSG00000116641	DOCK7	TRUE	FALSE
chr1	62619912	T	A	ENST00000635253	ENSG00000116641	DOCK7	TRUE	TRUE
chr1	62619918	G	A	ENST00000635253	ENSG00000116641	DOCK7	TRUE	TRUE
chr1	62619923	A	C	ENST00000635253	ENSG00000116641	DOCK7	TRUE	TRUE
chr1	62619923	A	T	ENST00000635253	ENSG00000116641	DOCK7	TRUE	TRUE
chr1	62619942	T	A	ENST00000635253	ENSG00000116641	DOCK7	TRUE	TRUE
chr1	62619960	T	A	ENST00000635253	ENSG00000116641	DOCK7	TRUE	TRUE
chr1	62619961	G	C	ENST00000635253	ENSG00000116641	DOCK7	TRUE	TRUE
chr1	62619961	G	T	ENST00000635253	ENSG00000116641	DOCK7	TRUE	TRUE
chr1	62619972	C	A	ENST00000635253	ENSG00000116641	DOCK7	TRUE	TRUE
chr1	62619980	A	C	ENST00000635253	ENSG00000116641	DOCK7	TRUE	TRUE
chr1	62619980	A	T	ENST00000635253	ENSG00000116641	DOCK7	TRUE	TRUE
chr1	62619990	C	A	ENST00000635253	ENSG00000116641	DOCK7	TRUE	TRUE
chr1	62619993	C	A	ENST00000635253	ENSG00000116641	DOCK7	TRUE	TRUE
chr1	62619994	C	A	ENST00000635253	ENSG00000116641	DOCK7	TRUE	FALSE
chr1	62619994	C	G	ENST00000635253	ENSG00000116641	DOCK7	TRUE	FALSE
chr1	62619994	C	T	ENST00000635253	ENSG00000116641	DOCK7	TRUE	FALSE
chr1	62619995	T	A	ENST00000635253	ENSG00000116641	DOCK7	TRUE	FALSE
chr1	62619995	T	C	ENST00000635253	ENSG00000116641	DOCK7	TRUE	FALSE
chr1	62619995	T	G	ENST00000635253	ENSG00000116641	DOCK7	TRUE	FALSE
chr1	62625257	A	C	ENST00000635253	ENSG00000116641	DOCK7	TRUE	FALSE
chr1	62625257	A	G	ENST00000635253	ENSG00000116641	DOCK7	TRUE	FALSE
chr1	62625257	A	T	ENST00000635253	ENSG00000116641	DOCK7	TRUE	FALSE
chr1	62625258	C	A	ENST00000635253	ENSG00000116641	DOCK7	TRUE	FALSE
chr1	62625258	C	G	ENST00000635253	ENSG00000116641	DOCK7	TRUE	FALSE
chr1	62625258	C	T	ENST00000635253	ENSG00000116641	DOCK7	TRUE	FALSE
chr1	62625261	G	A	ENST00000635253	ENSG00000116641	DOCK7	TRUE	TRUE
chr1	62625264	T	A	ENST00000635253	ENSG00000116641	DOCK7	TRUE	TRUE
chr1	62625297	G	A	ENST00000635253	ENSG00000116641	DOCK7	TRUE	TRUE
chr1	62625308	A	T	ENST00000635253	ENSG00000116641	DOCK7	TRUE	TRUE
chr1	62625313	A	T	ENST00000635253	ENSG00000116641	DOCK7	TRUE	TRUE
chr1	62625327	C	A	ENST00000635253	ENSG00000116641	DOCK7	TRUE	TRUE
chr1	62625342	C	A	ENST00000635253	ENSG00000116641	DOCK7	TRUE	TRUE
chr1	62625347	G	C	ENST00000635253	ENSG00000116641	DOCK7	TRUE	TRUE
chr1	62625347	G	T	ENST00000635253	ENSG00000116641	DOCK7	TRUE	TRUE
chr1	62625351	G	A	ENST00000635253	ENSG00000116641	DOCK7	TRUE	TRUE
chr1	62625354	T	A	ENST00000635253	ENSG00000116641	DOCK7	TRUE	TRUE
chr1	62625381	C	A	ENST00000635253	ENSG00000116641	DOCK7	TRUE	TRUE
chr1	62625383	G	C	ENST00000635253	ENSG00000116641	DOCK7	TRUE	TRUE
chr1	62625383	G	T	ENST00000635253	ENSG00000116641	DOCK7	TRUE	TRUE
chr1	62625385	C	T	ENST00000635253	ENSG00000116641	DOCK7	TRUE	TRUE
chr1	62625386	C	T	ENST00000635253	ENSG00000116641	DOCK7	TRUE	TRUE
chr1	62625396	T	A	ENST00000635253	ENSG00000116641	DOCK7	TRUE	TRUE
chr1	62625399	G	A	ENST00000635253	ENSG00000116641	DOCK7	TRUE	TRUE
chr1	62625402	C	A	ENST00000635253	ENSG00000116641	DOCK7	TRUE	FALSE
chr1	62625402	C	G	ENST00000635253	ENSG00000116641	DOCK7	TRUE	FALSE
chr1	62625402	C	T	ENST00000635253	ENSG00000116641	DOCK7	TRUE	FALSE
chr1	62625403	T	A	ENST00000635253	ENSG00000116641	DOCK7	TRUE	FALSE
chr1	62625403	T	C	ENST00000635253	ENSG00000116641	DOCK7	TRUE	FALSE
chr1	62625403	T	G	ENST00000635253	ENSG00000116641	DOCK7	TRUE	FALSE
chr1	62631238	A	C	ENST00000635253	ENSG00000116641	DOCK7	TRUE	FALSE
chr1	62631238	A	G	ENST00000635253	ENSG00000116641	DOCK7	TRUE	FALSE
chr1	62631238	A	T	ENST00000635253	ENSG00000116641	DOCK7	TRUE	FALSE
chr1	62631239	C	A	ENST00000635253	ENSG00000116641	DOCK7	TRUE	FALSE
chr1	62631239	C	G	ENST00000635253	ENSG00000116641	DOCK7	TRUE	FALSE
chr1	62631239	C	T	ENST00000635253	ENSG00000116641	DOCK7	TRUE	FALSE
chr1	62631240	C	A	ENST00000635253	ENSG00000116641	DOCK7	TRUE	TRUE
chr1	62631243	C	A	ENST00000635253	ENSG00000116641	DOCK7	TRUE	TRUE
chr1	62631255	C	A	ENST00000635253	ENSG00000116641	DOCK7	TRUE	TRUE
chr1	62631261	C	A	ENST00000635253	ENSG00000116641	DOCK7	TRUE	TRUE
chr1	62631273	T	A	ENST00000635253	ENSG00000116641	DOCK7	TRUE	TRUE
chr1	62631276	C	A	ENST00000635253	ENSG00000116641	DOCK7	TRUE	TRUE
chr1	62631278	A	T	ENST00000635253	ENSG00000116641	DOCK7	TRUE	TRUE
chr1	62631308	A	C	ENST00000635253	ENSG00000116641	DOCK7	TRUE	TRUE
chr1	62631308	A	T	ENST00000635253	ENSG00000116641	DOCK7	TRUE	TRUE
chr1	62631322	C	T	ENST00000635253	ENSG00000116641	DOCK7	TRUE	TRUE
chr1	62631323	C	T	ENST00000635253	ENSG00000116641	DOCK7	TRUE	TRUE
chr1	62631340	A	C	ENST00000635253	ENSG00000116641	DOCK7	TRUE	TRUE
chr1	62631340	A	T	ENST00000635253	ENSG00000116641	DOCK7	TRUE	TRUE
chr1	62631345	T	A	ENST00000635253	ENSG00000116641	DOCK7	TRUE	TRUE
chr1	62631354	T	A	ENST00000635253	ENSG00000116641	DOCK7	TRUE	TRUE
chr1	62631357	G	A	ENST00000635253	ENSG00000116641	DOCK7	TRUE	TRUE
chr1	62631358	G	T	ENST00000635253	ENSG00000116641	DOCK7	TRUE	TRUE
chr1	62631366	G	A	ENST00000635253	ENSG00000116641	DOCK7	TRUE	TRUE
chr1	62631375	G	A	ENST00000635253	ENSG00000116641	DOCK7	TRUE	TRUE
chr1	62631381	T	A	ENST00000635253	ENSG00000116641	DOCK7	TRUE	TRUE
chr1	62631387	T	A	ENST00000635253	ENSG00000116641	DOCK7	TRUE	TRUE
chr1	62631390	C	A	ENST00000635253	ENSG00000116641	DOCK7	TRUE	TRUE
chr1	62631396	T	A	ENST00000635253	ENSG00000116641	DOCK7
chr1	62631399	C	A	ENST00000635253	ENSG00000116641	DOCK7	TRUE	TRUE
chr1	62631402	T	A	ENST00000635253	ENSG00000116641	DOCK7	TRUE	TRUE
chr1	62631406	C	A	ENST00000635253	ENSG00000116641	DOCK7	TRUE	FALSE
chr1	62631406	C	G	ENST00000635253	ENSG00000116641	DOCK7	TRUE	FALSE
chr1	62631406	C	T	ENST00000635253	ENSG00000116641	DOCK7	TRUE	FALSE
chr1	62631407	T	A	ENST00000635253	ENSG00000116641	DOCK7	TRUE	FALSE
chr1	62631407	T	C	ENST00000635253	ENSG00000116641	DOCK7	TRUE	FALSE
chr1	62631407	T	G	ENST00000635253	ENSG00000116641	DOCK7	TRUE	FALSE
chr1	62633496	A	C	ENST00000635253	ENSG00000116641	DOCK7	TRUE	FALSE
chr1	62633496	A	G	ENST00000635253	ENSG00000116641	DOCK7	TRUE	FALSE
chr1	62633496	A	T	ENST00000635253	ENSG00000116641	DOCK7	TRUE	FALSE
chr1	62633497	C	A	ENST00000635253	ENSG00000116641	DOCK7	TRUE	FALSE
chr1	62633497	C	G	ENST00000635253	ENSG00000116641	DOCK7	TRUE	FALSE
chr1	62633497	C	T	ENST00000635253	ENSG00000116641	DOCK7	TRUE	FALSE
chr1	62633500	T	A	ENST00000635253	ENSG00000116641	DOCK7	TRUE	TRUE
chr1	62633515	C	A	ENST00000635253	ENSG00000116641	DOCK7	TRUE	TRUE
chr1	62633518	T	A	ENST00000635253	ENSG00000116641	DOCK7	TRUE	TRUE
chr1	62633528	A	C	ENST00000635253	ENSG00000116641	DOCK7	TRUE	TRUE
chr1	62633528	A	T	ENST00000635253	ENSG00000116641	DOCK7	TRUE	TRUE
chr1	62633536	C	A	ENST00000635253	ENSG00000116641	DOCK7	TRUE	TRUE
chr1	62633540	A	T	ENST00000635253	ENSG00000116641	DOCK7	TRUE	TRUE
chr1	62633545	C	A	ENST00000635253	ENSG00000116641	DOCK7	TRUE	TRUE
chr1	62633548	C	A	ENST00000635253	ENSG00000116641	DOCK7	TRUE	TRUE
chr1	62633557	C	A	ENST00000635253	ENSG00000116641	DOCK7	TRUE	TRUE
chr1	62633560	G	A	ENST00000635253	ENSG00000116641	DOCK7	TRUE	TRUE
chr1	62633563	G	A	ENST00000635253	ENSG00000116641	DOCK7	TRUE	TRUE
chr1	62633572	T	A	ENST00000635253	ENSG00000116641	DOCK7	TRUE	TRUE
chr1	62633575	C	A	ENST00000635253	ENSG00000116641	DOCK7	TRUE	TRUE
chr1	62633579	C	A	ENST00000635253	ENSG00000116641	DOCK7	TRUE	TRUE
chr1	62633579	C	G	ENST00000635253	ENSG00000116641	DOCK7	TRUE	TRUE
chr1	62633579	C	T	ENST00000635253	ENSG00000116641	DOCK7	TRUE	TRUE
chr1	62633580	T	A	ENST00000635253	ENSG00000116641	DOCK7	TRUE	TRUE
chr1	62633580	T	C	ENST00000635253	ENSG00000116641	DOCK7	TRUE	TRUE
chr1	62633580	T	G	ENST00000635253	ENSG00000116641	DOCK7	TRUE	TRUE
chr1	62634771	A	C	ENST00000635253	ENSG00000116641	DOCK7	TRUE	FALSE
chr1	62634771	A	G	ENST00000635253	ENSG00000116641	DOCK7	TRUE	FALSE
chr1	62634771	A	T	ENST00000635253	ENSG00000116641	DOCK7	TRUE	FALSE
chr1	62634772	C	A	ENST00000635253	ENSG00000116641	DOCK7	TRUE	FALSE
chr1	62634772	C	G	ENST00000635253	ENSG00000116641	DOCK7	TRUE	FALSE
chr1	62634772	C	T	ENST00000635253	ENSG00000116641	DOCK7	TRUE	FALSE
chr1	62634775	T	A	ENST00000635253	ENSG00000116641	DOCK7	TRUE	TRUE
chr1	62634796	G	A	ENST00000635253	ENSG00000116641	DOCK7	TRUE	TRUE
chr1	62634803	A	C	ENST00000635253	ENSG00000116641	DOCK7	TRUE	TRUE
chr1	62634803	A	T	ENST00000635253	ENSG00000116641	DOCK7	TRUE	TRUE
chr1	62634825	G	C	ENST00000635253	ENSG00000116641	DOCK7	TRUE	TRUE
chr1	62634825	G	T	ENST00000635253	ENSG00000116641	DOCK7	TRUE	TRUE
chr1	62634829	T	A	ENST00000635253	ENSG00000116641	DOCK7	TRUE	TRUE
chr1	62634870	A	C	ENST00000635253	ENSG00000116641	DOCK7	TRUE	TRUE
chr1	62634870	A	T	ENST00000635253	ENSG00000116641	DOCK7	TRUE	TRUE
chr1	62634873	A	T	ENST00000635253	ENSG00000116641	DOCK7	TRUE	TRUE
chr1	62634880	T	A	ENST00000635253	ENSG00000116641	DOCK7	TRUE	TRUE
chr1	62634886	G	A	ENST00000635253	ENSG00000116641	DOCK7	TRUE	TRUE
chr1	62634889	C	A	ENST00000635253	ENSG00000116641	DOCK7	TRUE	TRUE
chr1	62634905	A	C	ENST00000635253	ENSG00000116641	DOCK7	TRUE	TRUE
chr1	62634905	A	T	ENST00000635253	ENSG00000116641	DOCK7	TRUE	TRUE
chr1	62634916	C	A	ENST00000635253	ENSG00000116641	DOCK7	TRUE	TRUE
chr1	62634918	G	C	ENST00000635253	ENSG00000116641	DOCK7	TRUE	TRUE
chr1	62634918	G	T	ENST00000635253	ENSG00000116641	DOCK7	TRUE	TRUE
chr1	62634923	C	A	ENST00000635253	ENSG00000116641	DOCK7	TRUE	FALSE
chr1	62634923	C	G	ENST00000635253	ENSG00000116641	DOCK7	TRUE	FALSE
chr1	62634923	C	T	ENST00000635253	ENSG00000116641	DOCK7	TRUE	FALSE
chr1	62634924	T	A	ENST00000635253	ENSG00000116641	DOCK7	TRUE	FALSE
chr1	62634924	T	C	ENST00000635253	ENSG00000116641	DOCK7	TRUE	FALSE
chr1	62634924	T	G	ENST00000635253	ENSG00000116641	DOCK7	TRUE	FALSE
chr1	62636535	A	C	ENST00000635253	ENSG00000116641	DOCK7	TRUE	FALSE
chr1	62636535	A	G	ENST00000635253	ENSG00000116641	DOCK7	FALSE	FALSE
chr1	62636535	A	T	ENST00000635253	ENSG00000116641	DOCK7	TRUE	FALSE
chr1	62636536	C	A	ENST00000635253	ENSG00000116641	DOCK7	TRUE	FALSE
chr1	62636536	C	G	ENST00000635253	ENSG00000116641	DOCK7	TRUE	FALSE
chr1	62636536	C	T	ENST00000635253	ENSG00000116641	DOCK7	TRUE	FALSE
chr1	62636539	T	A	ENST00000635253	ENSG00000116641	DOCK7	TRUE	TRUE
chr1	62636542	T	A	ENST00000635253	ENSG00000116641	DOCK7	TRUE	TRUE
chr1	62636545	T	A	ENST00000635253	ENSG00000116641	DOCK7	TRUE	TRUE
chr1	62636548	C	A	ENST00000635253	ENSG00000116641	DOCK7	TRUE	TRUE
chr1	62636551	T	A	ENST00000635253	ENSG00000116641	DOCK7	TRUE	TRUE
chr1	62636558	A	C	ENST00000635253	ENSG00000116641	DOCK7	TRUE	TRUE
chr1	62636558	A	T	ENST00000635253	ENSG00000116641	DOCK7	TRUE	TRUE
chr1	62636562	A	C	ENST00000635253	ENSG00000116641	DOCK7	TRUE	TRUE
chr1	62636562	A	T	ENST00000635253	ENSG00000116641	DOCK7	TRUE	TRUE
chr1	62636568	A	T	ENST00000635253	ENSG00000116641	DOCK7	TRUE	TRUE
chr1	62636587	C	A	ENST00000635253	ENSG00000116641	DOCK7	TRUE	TRUE
chr1	62636593	C	A	ENST00000635253	ENSG00000116641	DOCK7	TRUE	TRUE
chr1	62636599	C	A	ENST00000635253	ENSG00000116641	DOCK7	TRUE	TRUE
chr1	62636604	C	A	ENST00000635253	ENSG00000116641	DOCK7	TRUE	FALSE
chr1	62636604	C	G	ENST00000635253	ENSG00000116641	DOCK7	TRUE	FALSE
chr1	62636604	C	T	ENST00000635253	ENSG00000116641	DOCK7	TRUE	FALSE
chr1	62636605	T	A	ENST00000635253	ENSG00000116641	DOCK7	TRUE	FALSE
chr1	62636605	T	C	ENST00000635253	ENSG00000116641	DOCK7	TRUE	FALSE
chr1	62636605	T	G	ENST00000635253	ENSG00000116641	DOCK7	TRUE	FALSE
chr1	62647689	A	C	ENST00000635253	ENSG00000116641	DOCK7	TRUE	FALSE
chr1	62647689	A	G	ENST00000635253	ENSG00000116641	DOCK7	FALSE	FALSE
chr1	62647689	A	T	ENST00000635253	ENSG00000116641	DOCK7	TRUE	FALSE
chr1	62647690	C	A	ENST00000635253	ENSG00000116641	DOCK7	TRUE	FALSE
chr1	62647690	C	G	ENST00000635253	ENSG00000116641	DOCK7	TRUE	FALSE
chr1	62647690	C	T	ENST00000635253	ENSG00000116641	DOCK7	TRUE	FALSE
chr1	62647692	T	A	ENST00000635253	ENSG00000116641	DOCK7	TRUE	TRUE
chr1	62647697	G	C	ENST00000635253	ENSG00000116641	DOCK7	TRUE	TRUE
chr1	62647697	G	T	ENST00000635253	ENSG00000116641	DOCK7	TRUE	TRUE
chr1	62647700	A	C	ENST00000635253	ENSG00000116641	DOCK7	TRUE	TRUE
chr1	62647700	A	T	ENST00000635253	ENSG00000116641	DOCK7	TRUE	TRUE
chr1	62647702	G	T	ENST00000635253	ENSG00000116641	DOCK7	TRUE	TRUE
chr1	62647707	T	A	ENST00000635253	ENSG00000116641	DOCK7	TRUE	TRUE
chr1	62647719	T	A	ENST00000635253	ENSG00000116641	DOCK7	TRUE	TRUE
chr1	62647722	G	A	ENST00000635253	ENSG00000116641	DOCK7	TRUE	TRUE
chr1	62647734	C	A	ENST00000635253	ENSG00000116641	DOCK7	TRUE	TRUE
chr1	62647737	T	A	ENST00000635253	ENSG00000116641	DOCK7	TRUE	TRUE
chr1	62647764	C	A	ENST00000635253	ENSG00000116641	DOCK7	TRUE	TRUE
chr1	62647773	C	A	ENST00000635253	ENSG00000116641	DOCK7	TRUE	TRUE
chr1	62647776	C	A	ENST00000635253	ENSG00000116641	DOCK7	TRUE	TRUE
chr1	62647777	C	A	ENST00000635253	ENSG00000116641	DOCK7	TRUE	FALSE
chr1	62647777	C	G	ENST00000635253	ENSG00000116641	DOCK7	TRUE	FALSE
chr1	62647777	C	T	ENST00000635253	ENSG00000116641	DOCK7	TRUE	FALSE
chr1	62647778	T	A	ENST00000635253	ENSG00000116641	DOCK7	TRUE	FALSE
chr1	62647778	T	C	ENST00000635253	ENSG00000116641	DOCK7	TRUE	FALSE
chr1	62647778	T	G	ENST00000635253	ENSG00000116641	DOCK7	TRUE	FALSE
chr1	62648104	A	C	ENST00000635253	ENSG00000116641	DOCK7	TRUE	FALSE
chr1	62648104	A	G	ENST00000635253	ENSG00000116641	DOCK7	TRUE	FALSE
chr1	62648104	A	T	ENST00000635253	ENSG00000116641	DOCK7	TRUE	FALSE
chr1	62648105	C	A	ENST00000635253	ENSG00000116641	DOCK7	TRUE	FALSE
chr1	62648105	C	G	ENST00000635253	ENSG00000116641	DOCK7	TRUE	FALSE
chr1	62648105	C	T	ENST00000635253	ENSG00000116641	DOCK7	TRUE	FALSE
chr1	62648108	C	A	ENST00000635253	ENSG00000116641	DOCK7	TRUE	TRUE
chr1	62648116	G	C	ENST00000635253	ENSG00000116641	DOCK7	TRUE	TRUE
chr1	62648116	G	T	ENST00000635253	ENSG00000116641	DOCK7	TRUE	TRUE
chr1	62648125	A	T	ENST00000635253	ENSG00000116641	DOCK7	TRUE	TRUE
chr1	62648138	C	A	ENST00000635253	ENSG00000116641	DOCK7	TRUE	TRUE
chr1	62648141	T	A	ENST00000635253	ENSG00000116641	DOCK7	TRUE	TRUE
chr1	62648152	G	C	ENST00000635253	ENSG00000116641	DOCK7	TRUE	TRUE
chr1	62648152	G	T	ENST00000635253	ENSG00000116641	DOCK7	TRUE	TRUE
chr1	62648156	T	A	ENST00000635253	ENSG00000116641	DOCK7	TRUE	TRUE
chr1	62648162	G	A	ENST00000635253	ENSG00000116641	DOCK7	TRUE	TRUE
chr1	62648174	G	A	ENST00000635253	ENSG00000116641	DOCK7	TRUE	TRUE
chr1	62648186	C	A	ENST00000635253	ENSG00000116641	DOCK7	TRUE	TRUE
chr1	62648189	C	A	ENST00000635253	ENSG00000116641	DOCK7	TRUE	TRUE
chr1	62648201	G	A	ENST00000635253	ENSG00000116641	DOCK7	TRUE	TRUE
chr1	62648209	A	C	ENST00000635253	ENSG00000116641	DOCK7	TRUE	TRUE
chr1	62648209	A	T	ENST00000635253	ENSG00000116641	DOCK7	TRUE	TRUE
chr1	62648221	A	T	ENST00000635253	ENSG00000116641	DOCK7	TRUE	TRUE
chr1	62648236	G	C	ENST00000635253	ENSG00000116641	DOCK7	TRUE	TRUE
chr1	62648236	G	T	ENST00000635253	ENSG00000116641	DOCK7	TRUE	TRUE
chr1	62648243	T	A	ENST00000635253	ENSG00000116641	DOCK7	TRUE	TRUE
chr1	62648245	A	T	ENST00000635253	ENSG00000116641	DOCK7	TRUE	TRUE
chr1	62648259	A	T	ENST00000635253	ENSG00000116641	DOCK7	TRUE	TRUE
chr1	62648265	C	T	ENST00000635253	ENSG00000116641	DOCK7	TRUE	TRUE
chr1	62648266	C	T	ENST00000635253	ENSG00000116641	DOCK7	TRUE	TRUE
chr1	62648293	G	C	ENST00000635253	ENSG00000116641	DOCK7	TRUE	TRUE
chr1	62648293	G	T	ENST00000635253	ENSG00000116641	DOCK7	TRUE	TRUE
chr1	62648299	G	C	ENST00000635253	ENSG00000116641	DOCK7	TRUE	TRUE
chr1	62648299	G	T	ENST00000635253	ENSG00000116641	DOCK7	TRUE	TRUE
chr1	62648306	T	A	ENST00000635253	ENSG00000116641	DOCK7	TRUE	TRUE
chr1	62648309	T	A	ENST00000635253	ENSG00000116641	DOCK7	TRUE	TRUE
chr1	62648319	C	A	ENST00000635253	ENSG00000116641	DOCK7	TRUE	FALSE
chr1	62648319	C	G	ENST00000635253	ENSG00000116641	DOCK7	TRUE	FALSE
chr1	62648319	C	T	ENST00000635253	ENSG00000116641	DOCK7	TRUE	FALSE
chr1	62648320	T	A	ENST00000635253	ENSG00000116641	DOCK7	TRUE	FALSE
chr1	62648320	T	C	ENST00000635253	ENSG00000116641	DOCK7	TRUE	FALSE
chr1	62648320	T	G	ENST00000635253	ENSG00000116641	DOCK7	TRUE	FALSE
chr1	62648413	A	C	ENST00000635253	ENSG00000116641	DOCK7	TRUE	FALSE
chr1	62648413	A	G	ENST00000635253	ENSG00000116641	DOCK7	TRUE	FALSE
chr1	62648413	A	T	ENST00000635253	ENSG00000116641	DOCK7	TRUE	FALSE
chr1	62648414	C	A	ENST00000635253	ENSG00000116641	DOCK7	TRUE	FALSE
chr1	62648414	C	G	ENST00000635253	ENSG00000116641	DOCK7	TRUE	FALSE
chr1	62648414	C	T	ENST00000635253	ENSG00000116641	DOCK7	TRUE	FALSE
chr1	62648417	G	A	ENST00000635253	ENSG00000116641	DOCK7	TRUE	TRUE
chr1	62648426	G	A	ENST00000635253	ENSG00000116641	DOCK7	TRUE	TRUE
chr1	62648427	G	C	ENST00000635253	ENSG00000116641	DOCK7	TRUE	TRUE
chr1	62648427	G	T	ENST00000635253	ENSG00000116641	DOCK7	TRUE	TRUE
chr1	62648450	C	A	ENST00000635253	ENSG00000116641	DOCK7	TRUE	TRUE
chr1	62648459	C	A	ENST00000635253	ENSG00000116641	DOCK7	TRUE	TRUE
chr1	62648468	G	A	ENST00000635253	ENSG00000116641	DOCK7	TRUE	TRUE
chr1	62648471	T	A	ENST00000635253	ENSG00000116641	DOCK7	TRUE	TRUE
chr1	62648476	A	T	ENST00000635253	ENSG00000116641	DOCK7	TRUE	TRUE
chr1	62648483	T	A	ENST00000635253	ENSG00000116641	DOCK7	TRUE	TRUE
chr1	62648486	G	A	ENST00000635253	ENSG00000116641	DOCK7	TRUE	TRUE
chr1	62648492	C	A	ENST00000635253	ENSG00000116641	DOCK7	TRUE	TRUE
chr1	62648495	T	A	ENST00000635253	ENSG00000116641	DOCK7	TRUE	TRUE
chr1	62648498	G	A	ENST00000635253	ENSG00000116641	DOCK7	TRUE	TRUE
chr1	62648501	T	A	ENST00000635253	ENSG00000116641	DOCK7	TRUE	TRUE
chr1	62648506	A	C	ENST00000635253	ENSG00000116641	DOCK7	TRUE	TRUE
chr1	62648506	A	T	ENST00000635253	ENSG00000116641	DOCK7	TRUE	TRUE
chr1	62648525	C	A	ENST00000635253	ENSG00000116641	DOCK7
chr1	62648531	C	A	ENST00000635253	ENSG00000116641	DOCK7
chr1	62648533	A	T	ENST00000635253	ENSG00000116641	DOCK7
chr1	62648537	T	A	ENST00000635253	ENSG00000116641	DOCK7
chr1	62648541	A	C	ENST00000635253	ENSG00000116641	DOCK7
chr1	62648541	A	T	ENST00000635253	ENSG00000116641	DOCK7
chr1	62648545	C	A	ENST00000635253	ENSG00000116641	DOCK7	TRUE	FALSE
chr1	62648545	C	G	ENST00000635253	ENSG00000116641	DOCK7	TRUE	FALSE
chr1	62648545	C	T	ENST00000635253	ENSG00000116641	DOCK7	TRUE	FALSE
chr1	62648546	T	A	ENST00000635253	ENSG00000116641	DOCK7	TRUE	FALSE
chr1	62648546	T	C	ENST00000635253	ENSG00000116641	DOCK7	TRUE	FALSE
chr1	62648546	T	G	ENST00000635253	ENSG00000116641	DOCK7	TRUE	FALSE
chr1	62653723	A	C	ENST00000635253	ENSG00000116641	DOCK7	TRUE	FALSE
chr1	62653723	A	G	ENST00000635253	ENSG00000116641	DOCK7	TRUE	FALSE
chr1	62653723	A	T	ENST00000635253	ENSG00000116641	DOCK7	TRUE	FALSE
chr1	62653724	C	A	ENST00000635253	ENSG00000116641	DOCK7	TRUE	FALSE
chr1	62653724	C	G	ENST00000635253	ENSG00000116641	DOCK7	TRUE	FALSE
chr1	62653724	C	T	ENST00000635253	ENSG00000116641	DOCK7	TRUE	FALSE
chr1	62653726	T	A	ENST00000635253	ENSG00000116641	DOCK7	TRUE	TRUE
chr1	62653729	T	A	ENST00000635253	ENSG00000116641	DOCK7	TRUE	TRUE
chr1	62653742	C	T	ENST00000635253	ENSG00000116641	DOCK7	TRUE	TRUE
chr1	62653743	C	T	ENST00000635253	ENSG00000116641	DOCK7	TRUE	TRUE
chr1	62653750	C	A	ENST00000635253	ENSG00000116641	DOCK7	TRUE	TRUE
chr1	62653754	A	C	ENST00000635253	ENSG00000116641	DOCK7	TRUE	TRUE
chr1	62653754	A	T	ENST00000635253	ENSG00000116641	DOCK7	TRUE	TRUE
chr1	62653762	T	A	ENST00000635253	ENSG00000116641	DOCK7	TRUE	TRUE
chr1	62653766	A	T	ENST00000635253	ENSG00000116641	DOCK7	TRUE	TRUE
chr1	62653774	T	A	ENST00000635253	ENSG00000116641	DOCK7	TRUE	TRUE
chr1	62653792	C	A	ENST00000635253	ENSG00000116641	DOCK7	TRUE	TRUE
chr1	62653794	C	A	ENST00000635253	ENSG00000116641	DOCK7	TRUE	FALSE
chr1	62653794	C	G	ENST00000635253	ENSG00000116641	DOCK7	TRUE	FALSE
chr1	62653794	C	T	ENST00000635253	ENSG00000116641	DOCK7	TRUE	FALSE
chr1	62653795	T	A	ENST00000635253	ENSG00000116641	DOCK7	TRUE	FALSE
chr1	62653795	T	C	ENST00000635253	ENSG00000116641	DOCK7	TRUE	FALSE
chr1	62653795	T	G	ENST00000635253	ENSG00000116641	DOCK7	TRUE	FALSE
chr1	62653982	A	C	ENST00000635253	ENSG00000116641	DOCK7	TRUE	FALSE
chr1	62653982	A	G	ENST00000635253	ENSG00000116641	DOCK7	FALSE	FALSE
chr1	62653982	A	T	ENST00000635253	ENSG00000116641	DOCK7	TRUE	FALSE
chr1	62653983	C	A	ENST00000635253	ENSG00000116641	DOCK7	TRUE	FALSE
chr1	62653983	C	G	ENST00000635253	ENSG00000116641	DOCK7	TRUE	TRUE
chr1	62653983	C	T	ENST00000635253	ENSG00000116641	DOCK7	TRUE	FALSE
chr1	62653988	C	A	ENST00000635253	ENSG00000116641	DOCK7	TRUE	TRUE
chr1	62653991	C	A	ENST00000635253	ENSG00000116641	DOCK7	TRUE	TRUE
chr1	62654002	G	C	ENST00000635253	ENSG00000116641	DOCK7	TRUE	TRUE
chr1	62654002	G	T	ENST00000635253	ENSG00000116641	DOCK7	TRUE	TRUE
chr1	62654015	T	A	ENST00000635253	ENSG00000116641	DOCK7	TRUE	TRUE
chr1	62654016	G	T	ENST00000635253	ENSG00000116641	DOCK7	TRUE	TRUE
chr1	62654031	A	C	ENST00000635253	ENSG00000116641	DOCK7	TRUE	TRUE
chr1	62654031	A	T	ENST00000635253	ENSG00000116641	DOCK7	TRUE	TRUE
chr1	62654042	C	A	ENST00000635253	ENSG00000116641	DOCK7	TRUE	TRUE
chr1	62654063	C	A	ENST00000635253	ENSG00000116641	DOCK7	TRUE	TRUE
chr1	62654068	A	T	ENST00000635253	ENSG00000116641	DOCK7	TRUE	TRUE
chr1	62654077	A	C	ENST00000635253	ENSG00000116641	DOCK7	TRUE	TRUE
chr1	62654077	A	T	ENST00000635253	ENSG00000116641	DOCK7	TRUE	TRUE
chr1	62654098	A	T	ENST00000635253	ENSG00000116641	DOCK7	TRUE	TRUE
chr1	62654115	G	C	ENST00000635253	ENSG00000116641	DOCK7	TRUE	TRUE
chr1	62654115	G	T	ENST00000635253	ENSG00000116641	DOCK7	TRUE	TRUE
chr1	62654123	C	A	ENST00000635253	ENSG00000116641	DOCK7	TRUE	TRUE
chr1	62654125	A	T	ENST00000635253	ENSG00000116641	DOCK7	TRUE	TRUE
chr1	62654147	C	A	ENST00000635253	ENSG00000116641	DOCK7	TRUE	TRUE
chr1	62654160	C	A	ENST00000635253	ENSG00000116641	DOCK7	TRUE	FALSE
chr1	62654160	C	G	ENST00000635253	ENSG00000116641	DOCK7	TRUE	FALSE
chr1	62654160	C	T	ENST00000635253	ENSG00000116641	DOCK7	TRUE	FALSE
chr1	62654161	T	A	ENST00000635253	ENSG00000116641	DOCK7	TRUE	FALSE
chr1	62654161	T	C	ENST00000635253	ENSG00000116641	DOCK7	TRUE	FALSE
chr1	62654161	T	G	ENST00000635253	ENSG00000116641	DOCK7	TRUE	FALSE
chr1	62663023	A	C	ENST00000635253	ENSG00000116641	DOCK7	TRUE	FALSE
chr1	62663023	A	G	ENST00000635253	ENSG00000116641	DOCK7	TRUE	FALSE
chr1	62663023	A	T	ENST00000635253	ENSG00000116641	DOCK7	TRUE	FALSE
chr1	62663024	C	A	ENST00000635253	ENSG00000116641	DOCK7	TRUE	FALSE
chr1	62663024	C	G	ENST00000635253	ENSG00000116641	DOCK7	TRUE	FALSE
chr1	62663024	C	T	ENST00000635253	ENSG00000116641	DOCK7	TRUE	FALSE
chr1	62663066	T	A	ENST00000635253	ENSG00000116641	DOCK7	TRUE	TRUE
chr1	62663075	G	A	ENST00000635253	ENSG00000116641	DOCK7	TRUE	TRUE
chr1	62663088	A	C	ENST00000635253	ENSG00000116641	DOCK7	TRUE	TRUE
chr1	62663088	A	T	ENST00000635253	ENSG00000116641	DOCK7	TRUE	TRUE
chr1	62663093	G	A	ENST00000635253	ENSG00000116641	DOCK7	TRUE	TRUE
chr1	62663096	C	A	ENST00000635253	ENSG00000116641	DOCK7	TRUE	TRUE
chr1	62663105	G	A	ENST00000635253	ENSG00000116641	DOCK7		FALSE
chr1	62663108	T	A	ENST00000635253	ENSG00000116641	DOCK7		FALSE
chr1	62663117	C	A	ENST00000635253	ENSG00000116641	DOCK7	FALSE	FALSE
chr1	62663131	C	A	ENST00000635253	ENSG00000116641	DOCK7	TRUE	FALSE
chr1	62663131	C	G	ENST00000635253	ENSG00000116641	DOCK7	TRUE	FALSE
chr1	62663131	C	T	ENST00000635253	ENSG00000116641	DOCK7	TRUE	FALSE
chr1	62663132	T	A	ENST00000635253	ENSG00000116641	DOCK7	TRUE	FALSE
chr1	62663132	T	C	ENST00000635253	ENSG00000116641	DOCK7	TRUE	FALSE
chr1	62663132	T	G	ENST00000635253	ENSG00000116641	DOCK7	TRUE	FALSE
chr1	62688225	A	C	ENST00000635253	ENSG00000116641	DOCK7	TRUE	FALSE
chr1	62688225	A	G	ENST00000635253	ENSG00000116641	DOCK7	TRUE	FALSE
chr1	62688225	A	T	ENST00000635253	ENSG00000116641	DOCK7	TRUE	FALSE
chr1	62688226	C	A	ENST00000635253	ENSG00000116641	DOCK7	TRUE	FALSE
chr1	62688226	C	G	ENST00000635253	ENSG00000116641	DOCK7	TRUE	FALSE
chr1	62688226	C	T	ENST00000635253	ENSG00000116641	DOCK7	TRUE	FALSE
chr1	62688228	T	A	ENST00000635253	ENSG00000116641	DOCK7	FALSE	FALSE
chr1	62688237	T	A	ENST00000635253	ENSG00000116641	DOCK7	FALSE	FALSE
chr1	62688240	G	A	ENST00000635253	ENSG00000116641	DOCK7	FALSE	FALSE
chr1	62688258	C	A	ENST00000635253	ENSG00000116641	DOCK7	FALSE	FALSE
chr1	62784274	G	A	ENST00000317868	ENSG00000125703	ATG4C	FALSE	FALSE
chr1	62784274	G	C	ENST00000317868	ENSG00000125703	ATG4C	FALSE	FALSE
chr1	62784274	G	T	ENST00000317868	ENSG00000125703	ATG4C	FALSE	FALSE
chr1	62784275	T	A	ENST00000317868	ENSG00000125703	ATG4C	FALSE	FALSE
chr1	62784275	T	C	ENST00000317868	ENSG00000125703	ATG4C	FALSE	FALSE
chr1	62784275	T	G	ENST00000317868	ENSG00000125703	ATG4C	FALSE	FALSE
chr1	62803717	A	C	ENST00000317868	ENSG00000125703	ATG4C	TRUE	FALSE
chr1	62803717	A	G	ENST00000317868	ENSG00000125703	ATG4C	TRUE	FALSE
chr1	62803717	A	T	ENST00000317868	ENSG00000125703	ATG4C	TRUE	FALSE
chr1	62803718	G	A	ENST00000317868	ENSG00000125703	ATG4C	TRUE	FALSE
chr1	62803718	G	C	ENST00000317868	ENSG00000125703	ATG4C	TRUE	FALSE
chr1	62803718	G	T	ENST00000317868	ENSG00000125703	ATG4C	TRUE	FALSE
chr1	62803790	G	T	ENST00000317868	ENSG00000125703	ATG4C	FALSE	FALSE
chr1	62803799	G	T	ENST00000317868	ENSG00000125703	ATG4C	FALSE	FALSE
chr1	62803808	G	T	ENST00000317868	ENSG00000125703	ATG4C	FALSE	FALSE
chr1	62803817	A	T	ENST00000317868	ENSG00000125703	ATG4C	FALSE	FALSE
chr1	62803823	A	T	ENST00000317868	ENSG00000125703	ATG4C	FALSE	FALSE
chr1	62803829	A	T	ENST00000317868	ENSG00000125703	ATG4C	FALSE	FALSE
chr1	62803845	G	A	ENST00000317868	ENSG00000125703	ATG4C	TRUE	FALSE
chr1	62803846	G	A	ENST00000317868	ENSG00000125703	ATG4C	TRUE	FALSE
chr1	62803856	A	T	ENST00000317868	ENSG00000125703	ATG4C	TRUE	FALSE
chr1	62803861	T	A	ENST00000317868	ENSG00000125703	ATG4C	TRUE	TRUE
chr1	62803861	T	G	ENST00000317868	ENSG00000125703	ATG4C	TRUE	TRUE
chr1	62803863	G	A	ENST00000317868	ENSG00000125703	ATG4C	TRUE	FALSE
chr1	62803863	G	C	ENST00000317868	ENSG00000125703	ATG4C	TRUE	FALSE
chr1	62803863	G	T	ENST00000317868	ENSG00000125703	ATG4C	TRUE	FALSE
chr1	62803864	T	A	ENST00000317868	ENSG00000125703	ATG4C	TRUE	FALSE
chr1	62803864	T	C	ENST00000317868	ENSG00000125703	ATG4C	FALSE	FALSE
chr1	62803864	T	G	ENST00000317868	ENSG00000125703	ATG4C	TRUE	FALSE
chr1	62805170	A	C	ENST00000317868	ENSG00000125703	ATG4C	TRUE	FALSE
chr1	62805170	A	G	ENST00000317868	ENSG00000125703	ATG4C	TRUE	FALSE
chr1	62805170	A	T	ENST00000317868	ENSG00000125703	ATG4C	TRUE	FALSE
chr1	62805171	G	A	ENST00000317868	ENSG00000125703	ATG4C	TRUE	FALSE
chr1	62805171	G	C	ENST00000317868	ENSG00000125703	ATG4C	TRUE	FALSE
chr1	62805171	G	T	ENST00000317868	ENSG00000125703	ATG4C	TRUE	FALSE
chr1	62805175	G	A	ENST00000317868	ENSG00000125703	ATG4C
chr1	62805176	G	A	ENST00000317868	ENSG00000125703	ATG4C
chr1	62805181	T	A	ENST00000317868	ENSG00000125703	ATG4C
chr1	62805183	A	T	ENST00000317868	ENSG00000125703	ATG4C
chr1	62805189	A	T	ENST00000317868	ENSG00000125703	ATG4C
chr1	62805197	T	A	ENST00000317868	ENSG00000125703	ATG4C
chr1	62805197	T	G	ENST00000317868	ENSG00000125703	ATG4C
chr1	62805204	A	T	ENST00000317868	ENSG00000125703	ATG4C	TRUE	TRUE
chr1	62805220	T	A	ENST00000317868	ENSG00000125703	ATG4C	TRUE	TRUE
chr1	62805220	T	G	ENST00000317868	ENSG00000125703	ATG4C	TRUE	TRUE
chr1	62805223	T	A	ENST00000317868	ENSG00000125703	ATG4C	TRUE	TRUE
chr1	62805228	G	T	ENST00000317868	ENSG00000125703	ATG4C	TRUE	TRUE
chr1	62805231	A	T	ENST00000317868	ENSG00000125703	ATG4C	TRUE	TRUE
chr1	62805236	T	A	ENST00000317868	ENSG00000125703	ATG4C	TRUE	TRUE
chr1	62805239	C	A	ENST00000317868	ENSG00000125703	ATG4C	TRUE	TRUE
chr1	62805239	C	G	ENST00000317868	ENSG00000125703	ATG4C	TRUE	TRUE
chr1	62805246	A	T	ENST00000317868	ENSG00000125703	ATG4C	TRUE	TRUE
chr1	62805251	T	A	ENST00000317868	ENSG00000125703	ATG4C	TRUE	TRUE
chr1	62805251	T	G	ENST00000317868	ENSG00000125703	ATG4C	TRUE	TRUE
chr1	62805252	G	T	ENST00000317868	ENSG00000125703	ATG4C	TRUE	TRUE
chr1	62805256	G	A	ENST00000317868	ENSG00000125703	ATG4C	TRUE	FALSE
chr1	62805256	G	C	ENST00000317868	ENSG00000125703	ATG4C	TRUE	FALSE
chr1	62805256	G	T	ENST00000317868	ENSG00000125703	ATG4C	TRUE	FALSE
chr1	62805257	T	A	ENST00000317868	ENSG00000125703	ATG4C	TRUE	FALSE
chr1	62805257	T	C	ENST00000317868	ENSG00000125703	ATG4C	FALSE	FALSE
chr1	62805257	T	G	ENST00000317868	ENSG00000125703	ATG4C	TRUE	FALSE
chr1	62816573	A	C	ENST00000317868	ENSG00000125703	ATG4C	TRUE	FALSE
chr1	62816573	A	G	ENST00000317868	ENSG00000125703	ATG4C	TRUE	FALSE
chr1	62816573	A	T	ENST00000317868	ENSG00000125703	ATG4C	TRUE	FALSE
chr1	62816574	G	A	ENST00000317868	ENSG00000125703	ATG4C	TRUE	FALSE
chr1	62816574	G	C	ENST00000317868	ENSG00000125703	ATG4C	TRUE	FALSE
chr1	62816574	G	T	ENST00000317868	ENSG00000125703	ATG4C	TRUE	FALSE
chr1	62816577	G	T	ENST00000317868	ENSG00000125703	ATG4C	TRUE	TRUE
chr1	62816583	A	T	ENST00000317868	ENSG00000125703	ATG4C	TRUE	TRUE
chr1	62816590	T	A	ENST00000317868	ENSG00000125703	ATG4C	TRUE	TRUE
chr1	62816590	T	G	ENST00000317868	ENSG00000125703	ATG4C	TRUE	TRUE
chr1	62816598	G	T	ENST00000317868	ENSG00000125703	ATG4C	TRUE	TRUE
chr1	62816602	C	A	ENST00000317868	ENSG00000125703	ATG4C	TRUE	TRUE
chr1	62816604	G	T	ENST00000317868	ENSG00000125703	ATG4C	TRUE	TRUE
chr1	62816609	T	A	ENST00000317868	ENSG00000125703	ATG4C	TRUE	TRUE
chr1	62816616	G	T	ENST00000317868	ENSG00000125703	ATG4C	TRUE	TRUE
chr1	62816634	G	T	ENST00000317868	ENSG00000125703	ATG4C	TRUE	TRUE
chr1	62816643	G	T	ENST00000317868	ENSG00000125703	ATG4C	TRUE	TRUE
chr1	62816646	G	T	ENST00000317868	ENSG00000125703	ATG4C	TRUE	TRUE
chr1	62816655	A	T	ENST00000317868	ENSG00000125703	ATG4C	TRUE	TRUE
chr1	62816670	A	T	ENST00000317868	ENSG00000125703	ATG4C	TRUE	TRUE
chr1	62816677	G	A	ENST00000317868	ENSG00000125703	ATG4C	TRUE	TRUE
chr1	62816678	G	A	ENST00000317868	ENSG00000125703	ATG4C	TRUE	TRUE
chr1	62816687	C	A	ENST00000317868	ENSG00000125703	ATG4C	TRUE	TRUE
chr1	62816687	C	G	ENST00000317868	ENSG00000125703	ATG4C	TRUE	TRUE
chr1	62816691	G	T	ENST00000317868	ENSG00000125703	ATG4C	TRUE	TRUE
chr1	62816694	G	T	ENST00000317868	ENSG00000125703	ATG4C	TRUE	TRUE
chr1	62816703	C	T	ENST00000317868	ENSG00000125703	ATG4C	TRUE	TRUE
chr1	62816709	G	T	ENST00000317868	ENSG00000125703	ATG4C	TRUE	TRUE
chr1	62816716	C	A	ENST00000317868	ENSG00000125703	ATG4C	TRUE	TRUE
chr1	62816716	C	G	ENST00000317868	ENSG00000125703	ATG4C	TRUE	TRUE
chr1	62816722	T	A	ENST00000317868	ENSG00000125703	ATG4C	TRUE	TRUE
chr1	62816735	T	A	ENST00000317868	ENSG00000125703	ATG4C	TRUE	TRUE
chr1	62816740	G	A	ENST00000317868	ENSG00000125703	ATG4C	TRUE	TRUE
chr1	62816741	G	A	ENST00000317868	ENSG00000125703	ATG4C	TRUE	TRUE
chr1	62816747	C	A	ENST00000317868	ENSG00000125703	ATG4C	TRUE	TRUE
chr1	62816752	T	A	ENST00000317868	ENSG00000125703	ATG4C	TRUE	TRUE
chr1	62816754	A	T	ENST00000317868	ENSG00000125703	ATG4C	TRUE	TRUE
chr1	62816763	C	T	ENST00000317868	ENSG00000125703	ATG4C	TRUE	TRUE
chr1	62816773	T	A	ENST00000317868	ENSG00000125703	ATG4C	TRUE	TRUE
chr1	62816778	C	T	ENST00000317868	ENSG00000125703	ATG4C	TRUE	TRUE
chr1	62816781	G	T	ENST00000317868	ENSG00000125703	ATG4C	TRUE	TRUE
chr1	62816805	A	T	ENST00000317868	ENSG00000125703	ATG4C	TRUE	TRUE
chr1	62816809	G	A	ENST00000317868	ENSG00000125703	ATG4C	TRUE	FALSE
chr1	62816809	G	C	ENST00000317868	ENSG00000125703	ATG4C	TRUE	FALSE
chr1	62816809	G	T	ENST00000317868	ENSG00000125703	ATG4C	TRUE	FALSE
chr1	62816810	T	A	ENST00000317868	ENSG00000125703	ATG4C	TRUE	FALSE
chr1	62816810	T	C	ENST00000317868	ENSG00000125703	ATG4C	TRUE	FALSE
chr1	62816810	T	G	ENST00000317868	ENSG00000125703	ATG4C	TRUE	FALSE
chr1	62819003	A	C	ENST00000317868	ENSG00000125703	ATG4C	TRUE	FALSE
chr1	62819003	A	G	ENST00000317868	ENSG00000125703	ATG4C	TRUE	FALSE
chr1	62819003	A	T	ENST00000317868	ENSG00000125703	ATG4C	TRUE	FALSE
chr1	62819004	G	A	ENST00000317868	ENSG00000125703	ATG4C	TRUE	FALSE
chr1	62819004	G	C	ENST00000317868	ENSG00000125703	ATG4C	TRUE	FALSE
chr1	62819004	G	T	ENST00000317868	ENSG00000125703	ATG4C	TRUE	FALSE
chr1	62819008	G	A	ENST00000317868	ENSG00000125703	ATG4C	TRUE	TRUE
chr1	62819009	G	A	ENST00000317868	ENSG00000125703	ATG4C	TRUE	TRUE
chr1	62819014	G	A	ENST00000317868	ENSG00000125703	ATG4C	TRUE	TRUE
chr1	62819015	G	A	ENST00000317868	ENSG00000125703	ATG4C	TRUE	TRUE
chr1	62819026	T	A	ENST00000317868	ENSG00000125703	ATG4C	TRUE	TRUE
chr1	62819034	G	T	ENST00000317868	ENSG00000125703	ATG4C	TRUE	TRUE
chr1	62819041	C	A	ENST00000317868	ENSG00000125703	ATG4C	TRUE	TRUE
chr1	62819041	C	G	ENST00000317868	ENSG00000125703	ATG4C	TRUE	TRUE
chr1	62819049	G	T	ENST00000317868	ENSG00000125703	ATG4C	TRUE	TRUE
chr1	62819053	C	A	ENST00000317868	ENSG00000125703	ATG4C	TRUE	TRUE
chr1	62819053	C	G	ENST00000317868	ENSG00000125703	ATG4C	TRUE	TRUE
chr1	62819056	G	A	ENST00000317868	ENSG00000125703	ATG4C	TRUE	TRUE
chr1	62819057	G	A	ENST00000317868	ENSG00000125703	ATG4C	TRUE	TRUE
chr1	62819073	A	T	ENST00000317868	ENSG00000125703	ATG4C	TRUE	TRUE
chr1	62819076	A	T	ENST00000317868	ENSG00000125703	ATG4C	TRUE	TRUE
chr1	62819089	C	A	ENST00000317868	ENSG00000125703	ATG4C	TRUE	TRUE
chr1	62819089	C	G	ENST00000317868	ENSG00000125703	ATG4C	TRUE	TRUE
chr1	62819094	G	T	ENST00000317868	ENSG00000125703	ATG4C	TRUE	TRUE
chr1	62819101	C	A	ENST00000317868	ENSG00000125703	ATG4C	TRUE	TRUE
chr1	62819101	C	G	ENST00000317868	ENSG00000125703	ATG4C	TRUE	TRUE
chr1	62819107	C	A	ENST00000317868	ENSG00000125703	ATG4C	TRUE	TRUE
chr1	62819107	C	G	ENST00000317868	ENSG00000125703	ATG4C	TRUE	TRUE
chr1	62819112	G	T	ENST00000317868	ENSG00000125703	ATG4C	TRUE	TRUE
chr1	62819115	A	T	ENST00000317868	ENSG00000125703	ATG4C	TRUE	TRUE
chr1	62819118	G	T	ENST00000317868	ENSG00000125703	ATG4C	TRUE	TRUE
chr1	62819124	A	T	ENST00000317868	ENSG00000125703	ATG4C	TRUE	TRUE
chr1	62819145	A	T	ENST00000317868	ENSG00000125703	ATG4C	TRUE	TRUE
chr1	62819148	G	T	ENST00000317868	ENSG00000125703	ATG4C	TRUE	TRUE
chr1	62819160	A	T	ENST00000317868	ENSG00000125703	ATG4C	TRUE	TRUE
chr1	62819165	T	A	ENST00000317868	ENSG00000125703	ATG4C	TRUE	TRUE
chr1	62819165	T	G	ENST00000317868	ENSG00000125703	ATG4C	TRUE	TRUE
chr1	62819178	G	T	ENST00000317868	ENSG00000125703	ATG4C	TRUE	TRUE
chr1	62819184	C	T	ENST00000317868	ENSG00000125703	ATG4C	TRUE	TRUE
chr1	62819190	G	T	ENST00000317868	ENSG00000125703	ATG4C	TRUE	TRUE
chr1	62819198	T	A	ENST00000317868	ENSG00000125703	ATG4C	TRUE	TRUE
chr1	62819198	T	G	ENST00000317868	ENSG00000125703	ATG4C	TRUE	TRUE
chr1	62819205	A	T	ENST00000317868	ENSG00000125703	ATG4C	TRUE	TRUE
chr1	62819218	G	A	ENST00000317868	ENSG00000125703	ATG4C	TRUE	TRUE
chr1	62819219	G	A	ENST00000317868	ENSG00000125703	ATG4C	TRUE	TRUE
chr1	62819236	T	A	ENST00000317868	ENSG00000125703	ATG4C	TRUE	TRUE
chr1	62819251	T	A	ENST00000317868	ENSG00000125703	ATG4C	TRUE	TRUE
chr1	62819251	T	G	ENST00000317868	ENSG00000125703	ATG4C	TRUE	TRUE
chr1	62819256	C	T	ENST00000317868	ENSG00000125703	ATG4C	TRUE	TRUE
chr1	62819265	G	T	ENST00000317868	ENSG00000125703	ATG4C	TRUE	TRUE
chr1	62819270	T	A	ENST00000317868	ENSG00000125703	ATG4C	TRUE	TRUE
chr1	62819270	T	G	ENST00000317868	ENSG00000125703	ATG4C	TRUE	TRUE
chr1	62819271	G	T	ENST00000317868	ENSG00000125703	ATG4C	TRUE	TRUE
chr1	62819274	A	T	ENST00000317868	ENSG00000125703	ATG4C	TRUE	TRUE
chr1	62819277	A	T	ENST00000317868	ENSG00000125703	ATG4C	TRUE	TRUE
chr1	62819286	A	T	ENST00000317868	ENSG00000125703	ATG4C	TRUE	TRUE
chr1	62819289	A	T	ENST00000317868	ENSG00000125703	ATG4C	TRUE	TRUE
chr1	62819295	G	T	ENST00000317868	ENSG00000125703	ATG4C	TRUE	TRUE
chr1	62819302	G	A	ENST00000317868	ENSG00000125703	ATG4C	TRUE	TRUE
chr1	62819303	G	A	ENST00000317868	ENSG00000125703	ATG4C	TRUE	TRUE
chr1	62819306	T	A	ENST00000317868	ENSG00000125703	ATG4C	TRUE	TRUE
chr1	62819306	T	G	ENST00000317868	ENSG00000125703	ATG4C	TRUE	TRUE
chr1	62819307	G	T	ENST00000317868	ENSG00000125703	ATG4C	TRUE	TRUE
chr1	62819332	T	A	ENST00000317868	ENSG00000125703	ATG4C	TRUE	TRUE
chr1	62819332	T	G	ENST00000317868	ENSG00000125703	ATG4C	TRUE	TRUE
chr1	62819334	A	T	ENST00000317868	ENSG00000125703	ATG4C	TRUE	TRUE
chr1	62819336	G	A	ENST00000317868	ENSG00000125703	ATG4C	TRUE	FALSE
chr1	62819336	G	C	ENST00000317868	ENSG00000125703	ATG4C	TRUE	FALSE
chr1	62819336	G	T	ENST00000317868	ENSG00000125703	ATG4C	TRUE	FALSE
chr1	62819337	T	A	ENST00000317868	ENSG00000125703	ATG4C	TRUE	FALSE
chr1	62819337	T	C	ENST00000317868	ENSG00000125703	ATG4C	TRUE	FALSE
chr1	62819337	T	G	ENST00000317868	ENSG00000125703	ATG4C	TRUE	FALSE
chr1	62821137	A	C	ENST00000317868	ENSG00000125703	ATG4C	TRUE	FALSE
chr1	62821137	A	G	ENST00000317868	ENSG00000125703	ATG4C	TRUE	FALSE
chr1	62821137	A	T	ENST00000317868	ENSG00000125703	ATG4C	TRUE	FALSE
chr1	62821138	G	A	ENST00000317868	ENSG00000125703	ATG4C	TRUE	FALSE
chr1	62821138	G	C	ENST00000317868	ENSG00000125703	ATG4C	TRUE	FALSE
chr1	62821138	G	T	ENST00000317868	ENSG00000125703	ATG4C	TRUE	FALSE
chr1	62821140	A	T	ENST00000317868	ENSG00000125703	ATG4C	TRUE	TRUE
chr1	62821149	G	T	ENST00000317868	ENSG00000125703	ATG4C	TRUE	TRUE
chr1	62821152	G	T	ENST00000317868	ENSG00000125703	ATG4C	TRUE	TRUE
chr1	62821171	T	A	ENST00000317868	ENSG00000125703	ATG4C	TRUE	TRUE
chr1	62821171	T	G	ENST00000317868	ENSG00000125703	ATG4C	TRUE	TRUE
chr1	62821173	C	T	ENST00000317868	ENSG00000125703	ATG4C	TRUE	TRUE
chr1	62821176	G	T	ENST00000317868	ENSG00000125703	ATG4C	TRUE	TRUE
chr1	62821190	T	A	ENST00000317868	ENSG00000125703	ATG4C	TRUE	TRUE
chr1	62821190	T	G	ENST00000317868	ENSG00000125703	ATG4C	TRUE	TRUE
chr1	62821197	C	T	ENST00000317868	ENSG00000125703	ATG4C	TRUE	TRUE
chr1	62821205	T	A	ENST00000317868	ENSG00000125703	ATG4C	TRUE	TRUE
chr1	62821210	G	A	ENST00000317868	ENSG00000125703	ATG4C	TRUE	FALSE
chr1	62821210	G	C	ENST00000317868	ENSG00000125703	ATG4C	TRUE	FALSE
chr1	62821210	G	T	ENST00000317868	ENSG00000125703	ATG4C	TRUE	FALSE
chr1	62821211	T	A	ENST00000317868	ENSG00000125703	ATG4C	TRUE	FALSE
chr1	62821211	T	C	ENST00000317868	ENSG00000125703	ATG4C	TRUE	FALSE
chr1	62821211	T	G	ENST00000317868	ENSG00000125703	ATG4C	TRUE	FALSE
chr1	62829038	A	C	ENST00000317868	ENSG00000125703	ATG4C	TRUE	FALSE
chr1	62829038	A	G	ENST00000317868	ENSG00000125703	ATG4C	TRUE	FALSE
chr1	62829038	A	T	ENST00000317868	ENSG00000125703	ATG4C	TRUE	FALSE
chr1	62829039	G	A	ENST00000317868	ENSG00000125703	ATG4C	TRUE	FALSE
chr1	62829039	G	C	ENST00000317868	ENSG00000125703	ATG4C	TRUE	FALSE
chr1	62829039	G	T	ENST00000317868	ENSG00000125703	ATG4C	TRUE	FALSE
chr1	62829044	C	A	ENST00000317868	ENSG00000125703	ATG4C	TRUE	TRUE
chr1	62829044	C	G	ENST00000317868	ENSG00000125703	ATG4C	TRUE	TRUE
chr1	62829063	A	T	ENST00000317868	ENSG00000125703	ATG4C	TRUE	TRUE
chr1	62829066	C	T	ENST00000317868	ENSG00000125703	ATG4C	TRUE	TRUE
chr1	62829102	A	T	ENST00000317868	ENSG00000125703	ATG4C	TRUE	TRUE
chr1	62829129	A	T	ENST00000317868	ENSG00000125703	ATG4C	TRUE	TRUE
chr1	62829138	G	T	ENST00000317868	ENSG00000125703	ATG4C	TRUE	TRUE
chr1	62829141	G	T	ENST00000317868	ENSG00000125703	ATG4C	TRUE	TRUE
chr1	62829144	A	T	ENST00000317868	ENSG00000125703	ATG4C	TRUE	TRUE
chr1	62829161	C	A	ENST00000317868	ENSG00000125703	ATG4C	TRUE	TRUE
chr1	62829161	C	G	ENST00000317868	ENSG00000125703	ATG4C	TRUE	TRUE
chr1	62829163	T	A	ENST00000317868	ENSG00000125703	ATG4C	TRUE	TRUE
chr1	62829163	T	G	ENST00000317868	ENSG00000125703	ATG4C	TRUE	TRUE
chr1	62829165	G	T	ENST00000317868	ENSG00000125703	ATG4C	TRUE	TRUE
chr1	62829174	A	T	ENST00000317868	ENSG00000125703	ATG4C	TRUE	TRUE
chr1	62829177	G	A	ENST00000317868	ENSG00000125703	ATG4C	TRUE	FALSE
chr1	62829177	G	C	ENST00000317868	ENSG00000125703	ATG4C	TRUE	FALSE
chr1	62829177	G	T	ENST00000317868	ENSG00000125703	ATG4C	TRUE	FALSE
chr1	62829178	T	A	ENST00000317868	ENSG00000125703	ATG4C	TRUE	FALSE
chr1	62829178	T	C	ENST00000317868	ENSG00000125703	ATG4C	TRUE	FALSE
chr1	62829178	T	G	ENST00000317868	ENSG00000125703	ATG4C	TRUE	FALSE
chr1	62834036	A	C	ENST00000317868	ENSG00000125703	ATG4C	TRUE	FALSE
chr1	62834036	A	G	ENST00000317868	ENSG00000125703	ATG4C	TRUE	FALSE
chr1	62834036	A	T	ENST00000317868	ENSG00000125703	ATG4C	TRUE	FALSE
chr1	62834037	G	A	ENST00000317868	ENSG00000125703	ATG4C	TRUE	FALSE
chr1	62834037	G	C	ENST00000317868	ENSG00000125703	ATG4C	TRUE	FALSE
chr1	62834037	G	T	ENST00000317868	ENSG00000125703	ATG4C	TRUE	FALSE
chr1	62834045	T	A	ENST00000317868	ENSG00000125703	ATG4C	TRUE	TRUE
chr1	62834045	T	G	ENST00000317868	ENSG00000125703	ATG4C	TRUE	TRUE
chr1	62834053	G	T	ENST00000317868	ENSG00000125703	ATG4C	TRUE	TRUE
chr1	62834058	T	A	ENST00000317868	ENSG00000125703	ATG4C	TRUE	TRUE
chr1	62834058	T	G	ENST00000317868	ENSG00000125703	ATG4C	TRUE	TRUE
chr1	62834061	T	A	ENST00000317868	ENSG00000125703	ATG4C	TRUE	TRUE
chr1	62834080	A	T	ENST00000317868	ENSG00000125703	ATG4C	TRUE	TRUE
chr1	62834086	A	T	ENST00000317868	ENSG00000125703	ATG4C	TRUE	TRUE
chr1	62834089	C	T	ENST00000317868	ENSG00000125703	ATG4C	TRUE	TRUE
chr1	62834093	C	A	ENST00000317868	ENSG00000125703	ATG4C	TRUE	TRUE
chr1	62834093	C	G	ENST00000317868	ENSG00000125703	ATG4C	TRUE	TRUE
chr1	62834097	T	A	ENST00000317868	ENSG00000125703	ATG4C	TRUE	TRUE
chr1	62834097	T	G	ENST00000317868	ENSG00000125703	ATG4C	TRUE	TRUE
chr1	62834100	C	A	ENST00000317868	ENSG00000125703	ATG4C	TRUE	TRUE
chr1	62834100	C	G	ENST00000317868	ENSG00000125703	ATG4C	TRUE	TRUE
chr1	62834107	G	T	ENST00000317868	ENSG00000125703	ATG4C	TRUE	TRUE
chr1	62834113	C	T	ENST00000317868	ENSG00000125703	ATG4C	TRUE	TRUE
chr1	62834117	G	A	ENST00000317868	ENSG00000125703	ATG4C	TRUE	FALSE
chr1	62834117	G	C	ENST00000317868	ENSG00000125703	ATG4C	TRUE	FALSE
chr1	62834117	G	T	ENST00000317868	ENSG00000125703	ATG4C	TRUE	FALSE
chr1	62834118	T	A	ENST00000317868	ENSG00000125703	ATG4C	TRUE	FALSE
chr1	62834118	T	C	ENST00000317868	ENSG00000125703	ATG4C	TRUE	FALSE
chr1	62834118	T	G	ENST00000317868	ENSG00000125703	ATG4C	TRUE	FALSE
chr1	62834774	A	C	ENST00000317868	ENSG00000125703	ATG4C	TRUE	FALSE
chr1	62834774	A	G	ENST00000317868	ENSG00000125703	ATG4C	TRUE	FALSE
chr1	62834774	A	T	ENST00000317868	ENSG00000125703	ATG4C	TRUE	FALSE
chr1	62834775	G	A	ENST00000317868	ENSG00000125703	ATG4C	TRUE	FALSE
chr1	62834775	G	C	ENST00000317868	ENSG00000125703	ATG4C	TRUE	FALSE
chr1	62834775	G	T	ENST00000317868	ENSG00000125703	ATG4C	TRUE	FALSE
chr1	62834785	T	A	ENST00000317868	ENSG00000125703	ATG4C	TRUE	TRUE
chr1	62834792	C	A	ENST00000317868	ENSG00000125703	ATG4C	TRUE	TRUE
chr1	62834792	C	G	ENST00000317868	ENSG00000125703	ATG4C	TRUE	TRUE
chr1	62834807	C	A	ENST00000317868	ENSG00000125703	ATG4C	TRUE	TRUE
chr1	62834807	C	G	ENST00000317868	ENSG00000125703	ATG4C	TRUE	TRUE
chr1	62834810	C	A	ENST00000317868	ENSG00000125703	ATG4C	TRUE	TRUE
chr1	62834811	C	T	ENST00000317868	ENSG00000125703	ATG4C	TRUE	TRUE
chr1	62834835	A	T	ENST00000317868	ENSG00000125703	ATG4C	TRUE	TRUE
chr1	62834850	G	T	ENST00000317868	ENSG00000125703	ATG4C	TRUE	TRUE
chr1	62834853	G	A	ENST00000317868	ENSG00000125703	ATG4C	TRUE	FALSE
chr1	62834853	G	C	ENST00000317868	ENSG00000125703	ATG4C	TRUE	FALSE
chr1	62834853	G	T	ENST00000317868	ENSG00000125703	ATG4C	TRUE	FALSE
chr1	62834854	T	A	ENST00000317868	ENSG00000125703	ATG4C	TRUE	FALSE
chr1	62834854	T	C	ENST00000317868	ENSG00000125703	ATG4C	TRUE	FALSE
chr1	62834854	T	G	ENST00000317868	ENSG00000125703	ATG4C	TRUE	FALSE
chr1	62841426	A	C	ENST00000317868	ENSG00000125703	ATG4C	TRUE	FALSE
chr1	62841426	A	G	ENST00000317868	ENSG00000125703	ATG4C	TRUE	FALSE
chr1	62841426	A	T	ENST00000317868	ENSG00000125703	ATG4C	TRUE	FALSE
chr1	62841427	G	A	ENST00000317868	ENSG00000125703	ATG4C	TRUE	FALSE
chr1	62841427	G	C	ENST00000317868	ENSG00000125703	ATG4C	TRUE	FALSE
chr1	62841427	G	T	ENST00000317868	ENSG00000125703	ATG4C	TRUE	FALSE
chr1	62841439	C	A	ENST00000317868	ENSG00000125703	ATG4C	TRUE	TRUE
chr1	62841449	A	T	ENST00000317868	ENSG00000125703	ATG4C	TRUE	TRUE
chr1	62841452	A	T	ENST00000317868	ENSG00000125703	ATG4C	TRUE	TRUE
chr1	62841464	C	T	ENST00000317868	ENSG00000125703	ATG4C	TRUE	TRUE
chr1	62841467	A	T	ENST00000317868	ENSG00000125703	ATG4C	TRUE	TRUE
chr1	62841484	T	A	ENST00000317868	ENSG00000125703	ATG4C	TRUE	TRUE
chr1	62841491	G	T	ENST00000317868	ENSG00000125703	ATG4C	TRUE	TRUE
chr1	62841499	C	A	ENST00000317868	ENSG00000125703	ATG4C	FALSE	FALSE
chr1	62841499	C	G	ENST00000317868	ENSG00000125703	ATG4C	FALSE	FALSE
chr1	62841502	T	A	ENST00000317868	ENSG00000125703	ATG4C	FALSE	FALSE
chr1	62841503	C	T	ENST00000317868	ENSG00000125703	ATG4C	FALSE	FALSE
chr1	62841512	C	T	ENST00000317868	ENSG00000125703	ATG4C	FALSE	FALSE
chr1	62841521	A	T	ENST00000317868	ENSG00000125703	ATG4C	FALSE	FALSE
chr1	62841524	C	T	ENST00000317868	ENSG00000125703	ATG4C	FALSE	FALSE
chr1	62841533	G	T	ENST00000317868	ENSG00000125703	ATG4C	FALSE	FALSE
chr1	62841536	G	T	ENST00000317868	ENSG00000125703	ATG4C	FALSE	FALSE
chr1	62841545	A	T	ENST00000317868	ENSG00000125703	ATG4C	FALSE	FALSE
chr1	62841548	G	A	ENST00000317868	ENSG00000125703	ATG4C	TRUE	FALSE
chr1	62841548	G	C	ENST00000317868	ENSG00000125703	ATG4C	TRUE	FALSE
chr1	62841548	G	T	ENST00000317868	ENSG00000125703	ATG4C	TRUE	FALSE
chr1	62841549	T	A	ENST00000317868	ENSG00000125703	ATG4C	TRUE	FALSE
chr1	62841549	T	C	ENST00000317868	ENSG00000125703	ATG4C	TRUE	FALSE
chr1	62841549	T	G	ENST00000317868	ENSG00000125703	ATG4C	TRUE	FALSE
chr1	62863990	A	C	ENST00000317868	ENSG00000125703	ATG4C	TRUE	FALSE
chr1	62863990	A	G	ENST00000317868	ENSG00000125703	ATG4C	TRUE	FALSE
chr1	62863990	A	T	ENST00000317868	ENSG00000125703	ATG4C	TRUE	FALSE
chr1	62863991	G	A	ENST00000317868	ENSG00000125703	ATG4C	TRUE	FALSE
chr1	62863991	G	C	ENST00000317868	ENSG00000125703	ATG4C	TRUE	FALSE
chr1	62863991	G	T	ENST00000317868	ENSG00000125703	ATG4C	TRUE	FALSE
chr1	62863998	A	T	ENST00000317868	ENSG00000125703	ATG4C	FALSE	FALSE
chr1	62864010	A	T	ENST00000317868	ENSG00000125703	ATG4C	FALSE	FALSE
chr1	62864013	G	T	ENST00000317868	ENSG00000125703	ATG4C	FALSE	FALSE
chr1	62864016	A	T	ENST00000317868	ENSG00000125703	ATG4C	FALSE	FALSE
chr1	62864021	T	A	ENST00000317868	ENSG00000125703	ATG4C	FALSE	FALSE
chr1	62864021	T	G	ENST00000317868	ENSG00000125703	ATG4C	FALSE	FALSE
chr1	62864026	T	A	ENST00000317868	ENSG00000125703	ATG4C	FALSE	FALSE
chr1	62864026	T	G	ENST00000317868	ENSG00000125703	ATG4C	FALSE	FALSE
chr1	62864052	A	T	ENST00000317868	ENSG00000125703	ATG4C	FALSE	FALSE
chr1	62864060	T	A	ENST00000317868	ENSG00000125703	ATG4C	FALSE	FALSE
chr1	62864060	T	G	ENST00000317868	ENSG00000125703	ATG4C	FALSE	FALSE
chr1	62864085	G	T	ENST00000317868	ENSG00000125703	ATG4C	FALSE	FALSE
chr1	62864088	G	T	ENST00000317868	ENSG00000125703	ATG4C	FALSE	FALSE
chr1	62864101	C	A	ENST00000317868	ENSG00000125703	ATG4C	FALSE	FALSE
chr1	62864101	C	G	ENST00000317868	ENSG00000125703	ATG4C	FALSE	FALSE
chr1	62864103	G	T	ENST00000317868	ENSG00000125703	ATG4C	FALSE	FALSE
chr1	62864109	G	T	ENST00000317868	ENSG00000125703	ATG4C	FALSE	FALSE
chr1	62864112	A	T	ENST00000317868	ENSG00000125703	ATG4C	FALSE	FALSE
chr1	62864115	A	T	ENST00000317868	ENSG00000125703	ATG4C	FALSE	FALSE
chr1	62864118	C	T	ENST00000317868	ENSG00000125703	ATG4C	FALSE	FALSE
chr1	62864122	T	A	ENST00000317868	ENSG00000125703	ATG4C	FALSE	FALSE
chr1	62864122	T	G	ENST00000317868	ENSG00000125703	ATG4C	FALSE	FALSE
chr1	62864124	A	T	ENST00000317868	ENSG00000125703	ATG4C	FALSE	FALSE
chr1	62864127	A	T	ENST00000317868	ENSG00000125703	ATG4C	FALSE	FALSE
chr1	62864139	G	T	ENST00000317868	ENSG00000125703	ATG4C	FALSE	FALSE
chr1	62864142	G	T	ENST00000317868	ENSG00000125703	ATG4C	FALSE	FALSE
chr1	62864152	T	A	ENST00000317868	ENSG00000125703	ATG4C	FALSE	FALSE
chr1	63323101	C	T	ENST00000371116	ENSG00000187140	FOXD3	FALSE	FALSE
chr1	63323119	G	T	ENST00000371116	ENSG00000187140	FOXD3	FALSE	FALSE
chr1	63323146	G	T	ENST00000371116	ENSG00000187140	FOXD3	FALSE	FALSE
chr1	63323164	G	T	ENST00000371116	ENSG00000187140	FOXD3	FALSE	FALSE
chr1	63323167	G	T	ENST00000371116	ENSG00000187140	FOXD3	FALSE	FALSE
chr1	63323170	A	T	ENST00000371116	ENSG00000187140	FOXD3	FALSE	FALSE
chr1	63323190	C	A	ENST00000371116	ENSG00000187140	FOXD3	FALSE	FALSE
chr1	63323212	G	T	ENST00000371116	ENSG00000187140	FOXD3	FALSE	FALSE
chr1	63323227	G	T	ENST00000371116	ENSG00000187140	FOXD3	FALSE	FALSE
chr1	63323236	G	T	ENST00000371116	ENSG00000187140	FOXD3	FALSE	FALSE
chr1	63323263	G	T	ENST00000371116	ENSG00000187140	FOXD3	FALSE	FALSE
chr1	63323266	C	T	ENST00000371116	ENSG00000187140	FOXD3	FALSE	FALSE
chr1	63323272	C	T	ENST00000371116	ENSG00000187140	FOXD3	FALSE	FALSE
chr1	63323284	C	T	ENST00000371116	ENSG00000187140	FOXD3	FALSE	FALSE
chr1	63323287	C	T	ENST00000371116	ENSG00000187140	FOXD3	FALSE	FALSE
chr1	63323300	T	A	ENST00000371116	ENSG00000187140	FOXD3	FALSE	FALSE
chr1	63323305	A	T	ENST00000371116	ENSG00000187140	FOXD3	FALSE	FALSE
chr1	63323308	G	T	ENST00000371116	ENSG00000187140	FOXD3	FALSE	FALSE
chr1	63323317	G	T	ENST00000371116	ENSG00000187140	FOXD3		FALSE
chr1	63323329	G	T	ENST00000371116	ENSG00000187140	FOXD3		FALSE
chr1	63323356	G	T	ENST00000371116	ENSG00000187140	FOXD3		FALSE
chr1	63323370	C	A	ENST00000371116	ENSG00000187140	FOXD3		FALSE
chr1	63323371	A	T	ENST00000371116	ENSG00000187140	FOXD3		FALSE
chr1	63323389	G	T	ENST00000371116	ENSG00000187140	FOXD3		FALSE
chr1	63323392	G	T	ENST00000371116	ENSG00000187140	FOXD3		FALSE
chr1	63323435	C	A	ENST00000371116	ENSG00000187140	FOXD3	TRUE	TRUE
chr1	63323440	G	T	ENST00000371116	ENSG00000187140	FOXD3	TRUE	TRUE
chr1	63323458	A	T	ENST00000371116	ENSG00000187140	FOXD3	TRUE	TRUE
chr1	63323464	A	T	ENST00000371116	ENSG00000187140	FOXD3	TRUE	TRUE
chr1	63323479	A	T	ENST00000371116	ENSG00000187140	FOXD3	TRUE	TRUE
chr1	63323490	C	A	ENST00000371116	ENSG00000187140	FOXD3	TRUE	TRUE
chr1	63323490	C	G	ENST00000371116	ENSG00000187140	FOXD3	TRUE	TRUE
chr1	63323492	C	A	ENST00000371116	ENSG00000187140	FOXD3	TRUE	TRUE
chr1	63323496	C	A	ENST00000371116	ENSG00000187140	FOXD3	TRUE	TRUE
chr1	63323496	C	G	ENST00000371116	ENSG00000187140	FOXD3	TRUE	TRUE
chr1	63323524	C	T	ENST00000371116	ENSG00000187140	FOXD3	TRUE	TRUE
chr1	63323533	C	T	ENST00000371116	ENSG00000187140	FOXD3	TRUE	TRUE
chr1	63323536	A	T	ENST00000371116	ENSG00000187140	FOXD3	TRUE	TRUE
chr1	63323539	A	T	ENST00000371116	ENSG00000187140	FOXD3	TRUE	TRUE
chr1	63323562	C	A	ENST00000371116	ENSG00000187140	FOXD3	TRUE	TRUE
chr1	63323563	G	T	ENST00000371116	ENSG00000187140	FOXD3	TRUE	TRUE
chr1	63323589	C	A	ENST00000371116	ENSG00000187140	FOXD3	TRUE	TRUE
chr1	63323589	C	G	ENST00000371116	ENSG00000187140	FOXD3	TRUE	TRUE
chr1	63323592	C	A	ENST00000371116	ENSG00000187140	FOXD3	TRUE	TRUE
chr1	63323592	C	G	ENST00000371116	ENSG00000187140	FOXD3	TRUE	TRUE
chr1	63323596	G	T	ENST00000371116	ENSG00000187140	FOXD3	TRUE	TRUE
chr1	63323599	A	T	ENST00000371116	ENSG00000187140	FOXD3	TRUE	TRUE
chr1	63323612	G	A	ENST00000371116	ENSG00000187140	FOXD3	TRUE	TRUE
chr1	63323613	G	A	ENST00000371116	ENSG00000187140	FOXD3	TRUE	TRUE
chr1	63323614	C	T	ENST00000371116	ENSG00000187140	FOXD3	TRUE	TRUE
chr1	63323639	C	A	ENST00000371116	ENSG00000187140	FOXD3	TRUE	TRUE
chr1	63323639	C	G	ENST00000371116	ENSG00000187140	FOXD3	TRUE	TRUE
chr1	63323652	C	A	ENST00000371116	ENSG00000187140	FOXD3	TRUE	TRUE
chr1	63323659	A	T	ENST00000371116	ENSG00000187140	FOXD3	TRUE	TRUE
chr1	63323671	G	T	ENST00000371116	ENSG00000187140	FOXD3	TRUE	TRUE
chr1	63323689	A	T	ENST00000371116	ENSG00000187140	FOXD3	TRUE	TRUE
chr1	63323700	C	A	ENST00000371116	ENSG00000187140	FOXD3	TRUE	TRUE
chr1	63323700	C	G	ENST00000371116	ENSG00000187140	FOXD3	TRUE	TRUE
chr1	63323702	G	A	ENST00000371116	ENSG00000187140	FOXD3	TRUE	TRUE
chr1	63323703	G	A	ENST00000371116	ENSG00000187140	FOXD3	TRUE	TRUE
chr1	63323716	C	T	ENST00000371116	ENSG00000187140	FOXD3	TRUE	TRUE
chr1	63323722	G	T	ENST00000371116	ENSG00000187140	FOXD3	TRUE	TRUE
chr1	63323761	A	T	ENST00000371116	ENSG00000187140	FOXD3	TRUE	TRUE
chr1	63323770	A	T	ENST00000371116	ENSG00000187140	FOXD3	TRUE	TRUE
chr1	63323779	C	T	ENST00000371116	ENSG00000187140	FOXD3	TRUE	TRUE
chr1	63323782	C	T	ENST00000371116	ENSG00000187140	FOXD3	TRUE	TRUE
chr1	63323785	G	T	ENST00000371116	ENSG00000187140	FOXD3	TRUE	TRUE
chr1	63323797	G	T	ENST00000371116	ENSG00000187140	FOXD3	TRUE	TRUE
chr1	63323800	C	T	ENST00000371116	ENSG00000187140	FOXD3	TRUE	TRUE
chr1	63323818	C	T	ENST00000371116	ENSG00000187140	FOXD3	TRUE	TRUE
chr1	63323835	C	A	ENST00000371116	ENSG00000187140	FOXD3	TRUE	TRUE
chr1	63323835	C	G	ENST00000371116	ENSG00000187140	FOXD3	TRUE	TRUE
chr1	63323863	G	T	ENST00000371116	ENSG00000187140	FOXD3	TRUE	TRUE
chr1	63323871	C	A	ENST00000371116	ENSG00000187140	FOXD3	TRUE	TRUE
chr1	63323871	C	G	ENST00000371116	ENSG00000187140	FOXD3	TRUE	TRUE
chr1	63323883	C	A	ENST00000371116	ENSG00000187140	FOXD3
chr1	63323883	C	G	ENST00000371116	ENSG00000187140	FOXD3
chr1	63323916	T	A	ENST00000371116	ENSG00000187140	FOXD3
chr1	63323916	T	G	ENST00000371116	ENSG00000187140	FOXD3
chr1	63323918	C	A	ENST00000371116	ENSG00000187140	FOXD3
chr1	63323962	C	T	ENST00000371116	ENSG00000187140	FOXD3
chr1	63323967	C	A	ENST00000371116	ENSG00000187140	FOXD3
chr1	63323967	C	G	ENST00000371116	ENSG00000187140	FOXD3
chr1	63323973	C	A	ENST00000371116	ENSG00000187140	FOXD3
chr1	63323973	C	G	ENST00000371116	ENSG00000187140	FOXD3
chr1	63324026	C	A	ENST00000371116	ENSG00000187140	FOXD3
chr1	63324031	G	T	ENST00000371116	ENSG00000187140	FOXD3
chr1	63324043	A	T	ENST00000371116	ENSG00000187140	FOXD3
chr1	63324062	C	A	ENST00000371116	ENSG00000187140	FOXD3
chr1	63324062	C	G	ENST00000371116	ENSG00000187140	FOXD3
chr1	63324064	C	T	ENST00000371116	ENSG00000187140	FOXD3
chr1	63324082	C	T	ENST00000371116	ENSG00000187140	FOXD3
chr1	63324088	C	T	ENST00000371116	ENSG00000187140	FOXD3
chr1	63324155	C	A	ENST00000371116	ENSG00000187140	FOXD3
chr1	63324163	A	T	ENST00000371116	ENSG00000187140	FOXD3
chr1	63324169	G	T	ENST00000371116	ENSG00000187140	FOXD3
chr1	63324188	C	A	ENST00000371116	ENSG00000187140	FOXD3
chr1	63324199	G	T	ENST00000371116	ENSG00000187140	FOXD3
chr1	63324239	C	A	ENST00000371116	ENSG00000187140	FOXD3
chr1	63324278	C	A	ENST00000371116	ENSG00000187140	FOXD3	TRUE	TRUE
chr1	63324278	C	G	ENST00000371116	ENSG00000187140	FOXD3	TRUE	TRUE
chr1	63324298	C	T	ENST00000371116	ENSG00000187140	FOXD3	TRUE	TRUE
chr1	63324302	C	A	ENST00000371116	ENSG00000187140	FOXD3	TRUE	TRUE
chr1	63324328	C	T	ENST00000371116	ENSG00000187140	FOXD3	TRUE	TRUE
chr1	63324332	C	A	ENST00000371116	ENSG00000187140	FOXD3	TRUE	TRUE
chr1	63324355	C	T	ENST00000371116	ENSG00000187140	FOXD3	TRUE	TRUE
chr1	63324365	C	A	ENST00000371116	ENSG00000187140	FOXD3	TRUE	TRUE
chr1	63324418	G	T	ENST00000371116	ENSG00000187140	FOXD3	TRUE	TRUE
chr1	63324421	C	T	ENST00000371116	ENSG00000187140	FOXD3	TRUE	TRUE
chr1	63324430	C	T	ENST00000371116	ENSG00000187140	FOXD3	TRUE	TRUE
chr1	63324443	C	A	ENST00000371116	ENSG00000187140	FOXD3	TRUE	TRUE
chr1	63324472	C	T	ENST00000371116	ENSG00000187140	FOXD3	TRUE	TRUE
chr1	63324478	A	T	ENST00000371116	ENSG00000187140	FOXD3	TRUE	TRUE
chr1	63324482	G	A	ENST00000371116	ENSG00000187140	FOXD3	TRUE	TRUE
chr1	63324483	G	A	ENST00000371116	ENSG00000187140	FOXD3	TRUE	TRUE
chr1	63324490	C	T	ENST00000371116	ENSG00000187140	FOXD3	TRUE	TRUE
chr1	63367688	G	A	ENST00000263440	ENSG00000088035	ALG6	FALSE	FALSE
chr1	63367688	G	C	ENST00000263440	ENSG00000088035	ALG6	FALSE	FALSE
chr1	63367688	G	T	ENST00000263440	ENSG00000088035	ALG6	FALSE	FALSE
chr1	63367689	T	A	ENST00000263440	ENSG00000088035	ALG6	FALSE	FALSE
chr1	63367689	T	C	ENST00000263440	ENSG00000088035	ALG6	FALSE	FALSE
chr1	63367689	T	G	ENST00000263440	ENSG00000088035	ALG6	FALSE	FALSE
chr1	63370769	A	C	ENST00000263440	ENSG00000088035	ALG6	TRUE	FALSE
chr1	63370769	A	G	ENST00000263440	ENSG00000088035	ALG6	TRUE	FALSE
chr1	63370769	A	T	ENST00000263440	ENSG00000088035	ALG6	TRUE	FALSE
chr1	63370770	G	A	ENST00000263440	ENSG00000088035	ALG6	TRUE	FALSE
chr1	63370770	G	C	ENST00000263440	ENSG00000088035	ALG6	TRUE	FALSE
chr1	63370770	G	T	ENST00000263440	ENSG00000088035	ALG6	TRUE	FALSE
chr1	63370981	G	T	ENST00000263440	ENSG00000088035	ALG6	FALSE	FALSE
chr1	63370984	A	T	ENST00000263440	ENSG00000088035	ALG6	FALSE	FALSE
chr1	63370988	G	A	ENST00000263440	ENSG00000088035	ALG6	FALSE	FALSE
chr1	63370989	G	A	ENST00000263440	ENSG00000088035	ALG6	FALSE	FALSE
chr1	63370992	C	A	ENST00000263440	ENSG00000088035	ALG6	FALSE	FALSE
chr1	63370992	C	G	ENST00000263440	ENSG00000088035	ALG6	FALSE	FALSE
chr1	63370994	T	A	ENST00000263440	ENSG00000088035	ALG6	FALSE	FALSE
chr1	63371012	T	A	ENST00000263440	ENSG00000088035	ALG6	FALSE	FALSE
chr1	63371012	T	G	ENST00000263440	ENSG00000088035	ALG6	FALSE	FALSE
chr1	63371017	G	T	ENST00000263440	ENSG00000088035	ALG6	FALSE	FALSE
chr1	63371029	C	T	ENST00000263440	ENSG00000088035	ALG6	TRUE	FALSE
chr1	63371033	G	A	ENST00000263440	ENSG00000088035	ALG6	TRUE	FALSE
chr1	63371034	G	A	ENST00000263440	ENSG00000088035	ALG6	TRUE	FALSE
chr1	63371055	T	A	ENST00000263440	ENSG00000088035	ALG6	TRUE	TRUE
chr1	63371055	T	G	ENST00000263440	ENSG00000088035	ALG6	TRUE	TRUE
chr1	63371057	C	A	ENST00000263440	ENSG00000088035	ALG6	TRUE	TRUE
chr1	63371057	C	G	ENST00000263440	ENSG00000088035	ALG6	TRUE	TRUE
chr1	63371060	G	A	ENST00000263440	ENSG00000088035	ALG6	TRUE	FALSE
chr1	63371060	G	C	ENST00000263440	ENSG00000088035	ALG6	TRUE	FALSE
chr1	63371060	G	T	ENST00000263440	ENSG00000088035	ALG6	TRUE	FALSE
chr1	63371061	T	A	ENST00000263440	ENSG00000088035	ALG6	TRUE	FALSE
chr1	63371061	T	C	ENST00000263440	ENSG00000088035	ALG6	TRUE	FALSE
chr1	63371061	T	G	ENST00000263440	ENSG00000088035	ALG6	TRUE	FALSE
chr1	63396511	A	C	ENST00000263440	ENSG00000088035	ALG6	TRUE	FALSE
chr1	63396511	A	G	ENST00000263440	ENSG00000088035	ALG6	TRUE	FALSE
chr1	63396511	A	T	ENST00000263440	ENSG00000088035	ALG6	TRUE	FALSE
chr1	63396512	G	A	ENST00000263440	ENSG00000088035	ALG6	TRUE	FALSE
chr1	63396512	G	C	ENST00000263440	ENSG00000088035	ALG6	TRUE	FALSE
chr1	63396512	G	T	ENST00000263440	ENSG00000088035	ALG6	TRUE	FALSE
chr1	63396521	A	T	ENST00000263440	ENSG00000088035	ALG6	TRUE	TRUE
chr1	63396544	T	A	ENST00000263440	ENSG00000088035	ALG6	TRUE	TRUE
chr1	63396544	T	G	ENST00000263440	ENSG00000088035	ALG6	TRUE	TRUE
chr1	63396545	G	T	ENST00000263440	ENSG00000088035	ALG6	TRUE	TRUE
chr1	63396551	C	T	ENST00000263440	ENSG00000088035	ALG6	TRUE	TRUE
chr1	63396554	A	T	ENST00000263440	ENSG00000088035	ALG6	TRUE	TRUE
chr1	63396561	G	A	ENST00000263440	ENSG00000088035	ALG6	TRUE	TRUE
chr1	63396562	G	A	ENST00000263440	ENSG00000088035	ALG6	TRUE	TRUE
chr1	63396563	C	T	ENST00000263440	ENSG00000088035	ALG6	TRUE	TRUE
chr1	63396566	G	T	ENST00000263440	ENSG00000088035	ALG6	TRUE	TRUE
chr1	63396582	T	A	ENST00000263440	ENSG00000088035	ALG6	TRUE	TRUE
chr1	63396582	T	G	ENST00000263440	ENSG00000088035	ALG6	TRUE	TRUE
chr1	63396590	A	T	ENST00000263440	ENSG00000088035	ALG6	TRUE	TRUE
chr1	63396593	C	T	ENST00000263440	ENSG00000088035	ALG6	TRUE	TRUE
chr1	63396597	G	A	ENST00000263440	ENSG00000088035	ALG6	TRUE	TRUE
chr1	63396598	G	A	ENST00000263440	ENSG00000088035	ALG6	TRUE	FALSE
chr1	63396598	G	C	ENST00000263440	ENSG00000088035	ALG6	TRUE	FALSE
chr1	63396598	G	T	ENST00000263440	ENSG00000088035	ALG6	TRUE	FALSE
chr1	63396599	T	A	ENST00000263440	ENSG00000088035	ALG6	TRUE	FALSE
chr1	63396599	T	C	ENST00000263440	ENSG00000088035	ALG6	TRUE	FALSE
chr1	63396599	T	G	ENST00000263440	ENSG00000088035	ALG6	TRUE	FALSE
chr1	63402252	A	C	ENST00000263440	ENSG00000088035	ALG6	TRUE	FALSE
chr1	63402252	A	G	ENST00000263440	ENSG00000088035	ALG6	TRUE	FALSE
chr1	63402252	A	T	ENST00000263440	ENSG00000088035	ALG6	TRUE	FALSE
chr1	63402253	G	A	ENST00000263440	ENSG00000088035	ALG6	TRUE	FALSE
chr1	63402253	G	C	ENST00000263440	ENSG00000088035	ALG6	TRUE	FALSE
chr1	63402253	G	T	ENST00000263440	ENSG00000088035	ALG6	TRUE	FALSE
chr1	63402254	G	A	ENST00000263440	ENSG00000088035	ALG6	TRUE	TRUE
chr1	63402257	T	A	ENST00000263440	ENSG00000088035	ALG6	TRUE	TRUE
chr1	63402257	T	G	ENST00000263440	ENSG00000088035	ALG6	TRUE	TRUE
chr1	63402280	T	A	ENST00000263440	ENSG00000088035	ALG6	TRUE	TRUE
chr1	63402280	T	G	ENST00000263440	ENSG00000088035	ALG6	TRUE	TRUE
chr1	63402282	C	T	ENST00000263440	ENSG00000088035	ALG6	TRUE	TRUE
chr1	63402287	T	A	ENST00000263440	ENSG00000088035	ALG6	TRUE	TRUE
chr1	63402287	T	G	ENST00000263440	ENSG00000088035	ALG6	TRUE	TRUE
chr1	63402289	G	A	ENST00000263440	ENSG00000088035	ALG6	TRUE	TRUE
chr1	63402290	G	A	ENST00000263440	ENSG00000088035	ALG6	TRUE	TRUE
chr1	63402291	G	T	ENST00000263440	ENSG00000088035	ALG6	TRUE	TRUE
chr1	63402295	T	A	ENST00000263440	ENSG00000088035	ALG6	TRUE	TRUE
chr1	63402302	C	A	ENST00000263440	ENSG00000088035	ALG6	TRUE	TRUE
chr1	63402302	C	G	ENST00000263440	ENSG00000088035	ALG6	TRUE	TRUE
chr1	63402320	T	A	ENST00000263440	ENSG00000088035	ALG6	TRUE	TRUE
chr1	63402320	T	G	ENST00000263440	ENSG00000088035	ALG6	TRUE	TRUE
chr1	63402335	T	A	ENST00000263440	ENSG00000088035	ALG6	TRUE	TRUE
chr1	63402341	T	A	ENST00000263440	ENSG00000088035	ALG6	TRUE	TRUE
chr1	63402341	T	G	ENST00000263440	ENSG00000088035	ALG6	TRUE	TRUE
chr1	63402344	G	A	ENST00000263440	ENSG00000088035	ALG6	TRUE	FALSE
chr1	63402344	G	C	ENST00000263440	ENSG00000088035	ALG6	TRUE	FALSE
chr1	63402344	G	T	ENST00000263440	ENSG00000088035	ALG6	TRUE	FALSE
chr1	63402345	T	A	ENST00000263440	ENSG00000088035	ALG6	TRUE	FALSE
chr1	63402345	T	C	ENST00000263440	ENSG00000088035	ALG6	TRUE	FALSE
chr1	63402345	T	G	ENST00000263440	ENSG00000088035	ALG6	TRUE	FALSE
chr1	63404451	A	C	ENST00000263440	ENSG00000088035	ALG6	TRUE	FALSE
chr1	63404451	A	G	ENST00000263440	ENSG00000088035	ALG6	TRUE	FALSE
chr1	63404451	A	T	ENST00000263440	ENSG00000088035	ALG6	TRUE	FALSE
chr1	63404452	G	A	ENST00000263440	ENSG00000088035	ALG6	TRUE	FALSE
chr1	63404452	G	C	ENST00000263440	ENSG00000088035	ALG6	TRUE	FALSE
chr1	63404452	G	T	ENST00000263440	ENSG00000088035	ALG6	TRUE	FALSE
chr1	63404457	A	T	ENST00000263440	ENSG00000088035	ALG6	TRUE	TRUE
chr1	63404476	G	A	ENST00000263440	ENSG00000088035	ALG6	TRUE	TRUE
chr1	63404477	G	A	ENST00000263440	ENSG00000088035	ALG6	TRUE	TRUE
chr1	63404494	C	A	ENST00000263440	ENSG00000088035	ALG6	TRUE	TRUE
chr1	63404494	C	G	ENST00000263440	ENSG00000088035	ALG6	TRUE	TRUE
chr1	63404499	G	T	ENST00000263440	ENSG00000088035	ALG6	TRUE	TRUE
chr1	63404504	T	A	ENST00000263440	ENSG00000088035	ALG6	TRUE	TRUE
chr1	63404504	T	G	ENST00000263440	ENSG00000088035	ALG6	TRUE	TRUE
chr1	63404505	G	T	ENST00000263440	ENSG00000088035	ALG6	TRUE	TRUE
chr1	63404511	C	T	ENST00000263440	ENSG00000088035	ALG6	TRUE	TRUE
chr1	63404520	A	T	ENST00000263440	ENSG00000088035	ALG6	TRUE	TRUE
chr1	63404542	G	A	ENST00000263440	ENSG00000088035	ALG6	TRUE	FALSE
chr1	63404542	G	C	ENST00000263440	ENSG00000088035	ALG6	TRUE	FALSE
chr1	63404542	G	T	ENST00000263440	ENSG00000088035	ALG6	TRUE	FALSE
chr1	63404543	T	A	ENST00000263440	ENSG00000088035	ALG6	TRUE	FALSE
chr1	63404543	T	C	ENST00000263440	ENSG00000088035	ALG6	TRUE	FALSE
chr1	63404543	T	G	ENST00000263440	ENSG00000088035	ALG6	TRUE	FALSE
chr1	63406315	A	C	ENST00000263440	ENSG00000088035	ALG6	TRUE	FALSE
chr1	63406315	A	G	ENST00000263440	ENSG00000088035	ALG6	TRUE	FALSE
chr1	63406315	A	T	ENST00000263440	ENSG00000088035	ALG6	TRUE	FALSE
chr1	63406316	G	A	ENST00000263440	ENSG00000088035	ALG6	TRUE	FALSE
chr1	63406316	G	C	ENST00000263440	ENSG00000088035	ALG6	TRUE	FALSE
chr1	63406316	G	T	ENST00000263440	ENSG00000088035	ALG6	TRUE	FALSE
chr1	63406320	T	A	ENST00000263440	ENSG00000088035	ALG6	TRUE	TRUE
chr1	63406320	T	G	ENST00000263440	ENSG00000088035	ALG6	TRUE	TRUE
chr1	63406342	C	A	ENST00000263440	ENSG00000088035	ALG6	TRUE	TRUE
chr1	63406342	C	G	ENST00000263440	ENSG00000088035	ALG6	TRUE	TRUE
chr1	63406359	T	A	ENST00000263440	ENSG00000088035	ALG6	TRUE	TRUE
chr1	63406363	C	A	ENST00000263440	ENSG00000088035	ALG6	TRUE	TRUE
chr1	63406363	C	G	ENST00000263440	ENSG00000088035	ALG6	TRUE	TRUE
chr1	63406366	T	A	ENST00000263440	ENSG00000088035	ALG6	TRUE	TRUE
chr1	63406369	T	A	ENST00000263440	ENSG00000088035	ALG6	TRUE	TRUE
chr1	63406372	C	A	ENST00000263440	ENSG00000088035	ALG6	TRUE	TRUE
chr1	63406374	T	A	ENST00000263440	ENSG00000088035	ALG6	TRUE	TRUE
chr1	63406374	T	G	ENST00000263440	ENSG00000088035	ALG6	TRUE	TRUE
chr1	63406376	A	T	ENST00000263440	ENSG00000088035	ALG6	TRUE	TRUE
chr1	63406379	G	T	ENST00000263440	ENSG00000088035	ALG6	TRUE	TRUE
chr1	63406386	C	A	ENST00000263440	ENSG00000088035	ALG6	TRUE	TRUE
chr1	63406386	C	G	ENST00000263440	ENSG00000088035	ALG6	TRUE	TRUE
chr1	63406391	A	T	ENST00000263440	ENSG00000088035	ALG6	TRUE	TRUE
chr1	63406394	A	T	ENST00000263440	ENSG00000088035	ALG6	TRUE	TRUE
chr1	63406397	A	T	ENST00000263440	ENSG00000088035	ALG6	TRUE	TRUE
chr1	63406400	G	A	ENST00000263440	ENSG00000088035	ALG6	TRUE	FALSE
chr1	63406400	G	C	ENST00000263440	ENSG00000088035	ALG6	TRUE	FALSE
chr1	63406400	G	T	ENST00000263440	ENSG00000088035	ALG6	TRUE	FALSE
chr1	63406401	T	A	ENST00000263440	ENSG00000088035	ALG6	TRUE	FALSE
chr1	63406401	T	C	ENST00000263440	ENSG00000088035	ALG6	TRUE	FALSE
chr1	63406401	T	G	ENST00000263440	ENSG00000088035	ALG6	TRUE	FALSE
chr1	63407060	A	C	ENST00000263440	ENSG00000088035	ALG6	FALSE	FALSE
chr1	63407060	A	G	ENST00000263440	ENSG00000088035	ALG6	FALSE	FALSE
chr1	63407060	A	T	ENST00000263440	ENSG00000088035	ALG6	FALSE	FALSE
chr1	63407061	G	A	ENST00000263440	ENSG00000088035	ALG6	FALSE	FALSE
chr1	63407061	G	C	ENST00000263440	ENSG00000088035	ALG6	FALSE	FALSE
chr1	63407061	G	T	ENST00000263440	ENSG00000088035	ALG6	FALSE	FALSE
chr1	63407075	T	A	ENST00000263440	ENSG00000088035	ALG6	TRUE	TRUE
chr1	63407075	T	G	ENST00000263440	ENSG00000088035	ALG6	TRUE	TRUE
chr1	63407079	C	A	ENST00000263440	ENSG00000088035	ALG6	TRUE	TRUE
chr1	63407084	T	A	ENST00000263440	ENSG00000088035	ALG6	TRUE	TRUE
chr1	63407091	T	A	ENST00000263440	ENSG00000088035	ALG6	TRUE	TRUE
chr1	63407091	T	G	ENST00000263440	ENSG00000088035	ALG6	TRUE	TRUE
chr1	63407115	T	A	ENST00000263440	ENSG00000088035	ALG6	TRUE	TRUE
chr1	63407115	T	G	ENST00000263440	ENSG00000088035	ALG6	TRUE	TRUE
chr1	63407116	G	T	ENST00000263440	ENSG00000088035	ALG6	TRUE	TRUE
chr1	63407125	C	T	ENST00000263440	ENSG00000088035	ALG6	TRUE	TRUE
chr1	63407127	G	A	ENST00000263440	ENSG00000088035	ALG6	FALSE	FALSE
chr1	63407127	G	C	ENST00000263440	ENSG00000088035	ALG6	FALSE	FALSE
chr1	63407127	G	T	ENST00000263440	ENSG00000088035	ALG6	FALSE	FALSE
chr1	63407128	T	A	ENST00000263440	ENSG00000088035	ALG6	FALSE	FALSE
chr1	63407128	T	C	ENST00000263440	ENSG00000088035	ALG6	FALSE	FALSE
chr1	63407128	T	G	ENST00000263440	ENSG00000088035	ALG6	FALSE	FALSE
chr1	63411144	A	C	ENST00000263440	ENSG00000088035	ALG6	FALSE	FALSE
chr1	63411144	A	G	ENST00000263440	ENSG00000088035	ALG6	FALSE	FALSE
chr1	63411144	A	T	ENST00000263440	ENSG00000088035	ALG6	FALSE	FALSE
chr1	63411145	T	A	ENST00000263440	ENSG00000088035	ALG6	FALSE	FALSE
chr1	63411145	T	C	ENST00000263440	ENSG00000088035	ALG6	FALSE	FALSE
chr1	63411145	T	G	ENST00000263440	ENSG00000088035	ALG6	FALSE	FALSE
chr1	63411149	T	A	ENST00000263440	ENSG00000088035	ALG6	TRUE	TRUE
chr1	63411149	T	G	ENST00000263440	ENSG00000088035	ALG6	TRUE	TRUE
chr1	63411175	T	A	ENST00000263440	ENSG00000088035	ALG6	TRUE	TRUE
chr1	63411178	G	A	ENST00000263440	ENSG00000088035	ALG6	TRUE	TRUE
chr1	63411179	G	A	ENST00000263440	ENSG00000088035	ALG6	TRUE	TRUE
chr1	63411189	G	T	ENST00000263440	ENSG00000088035	ALG6	TRUE	TRUE
chr1	63411200	T	A	ENST00000263440	ENSG00000088035	ALG6	TRUE	TRUE
chr1	63411206	C	A	ENST00000263440	ENSG00000088035	ALG6	TRUE	TRUE
chr1	63411220	C	A	ENST00000263440	ENSG00000088035	ALG6	TRUE	TRUE
chr1	63411220	C	G	ENST00000263440	ENSG00000088035	ALG6	TRUE	TRUE
chr1	63411233	C	A	ENST00000263440	ENSG00000088035	ALG6	TRUE	TRUE
chr1	63411235	T	A	ENST00000263440	ENSG00000088035	ALG6	TRUE	TRUE
chr1	63411235	T	G	ENST00000263440	ENSG00000088035	ALG6	TRUE	TRUE
chr1	63411248	T	A	ENST00000263440	ENSG00000088035	ALG6	TRUE	TRUE
chr1	63411248	T	G	ENST00000263440	ENSG00000088035	ALG6	TRUE	TRUE
chr1	63411249	A	T	ENST00000263440	ENSG00000088035	ALG6	TRUE	TRUE
chr1	63411252	C	T	ENST00000263440	ENSG00000088035	ALG6	TRUE	TRUE
chr1	63411258	G	T	ENST00000263440	ENSG00000088035	ALG6	TRUE	TRUE
chr1	63411266	C	A	ENST00000263440	ENSG00000088035	ALG6	TRUE	TRUE
chr1	63411266	C	G	ENST00000263440	ENSG00000088035	ALG6	TRUE	TRUE
chr1	63411274	T	A	ENST00000263440	ENSG00000088035	ALG6	TRUE	TRUE
chr1	63411287	C	A	ENST00000263440	ENSG00000088035	ALG6	TRUE	TRUE
chr1	63411292	T	A	ENST00000263440	ENSG00000088035	ALG6	TRUE	TRUE
chr1	63411292	T	G	ENST00000263440	ENSG00000088035	ALG6	TRUE	TRUE
chr1	63411300	A	T	ENST00000263440	ENSG00000088035	ALG6	TRUE	TRUE
chr1	63411305	T	A	ENST00000263440	ENSG00000088035	ALG6	TRUE	TRUE
chr1	63411309	A	T	ENST00000263440	ENSG00000088035	ALG6
chr1	63411312	A	T	ENST00000263440	ENSG00000088035	ALG6	TRUE	TRUE
chr1	63411321	A	T	ENST00000263440	ENSG00000088035	ALG6	TRUE	TRUE
chr1	63411324	G	T	ENST00000263440	ENSG00000088035	ALG6	TRUE	TRUE
chr1	63411327	A	T	ENST00000263440	ENSG00000088035	ALG6	TRUE	TRUE
chr1	63411332	G	A	ENST00000263440	ENSG00000088035	ALG6	FALSE	FALSE
chr1	63411332	G	C	ENST00000263440	ENSG00000088035	ALG6	FALSE	FALSE
chr1	63411332	G	T	ENST00000263440	ENSG00000088035	ALG6	FALSE	FALSE
chr1	63411333	T	A	ENST00000263440	ENSG00000088035	ALG6	FALSE	FALSE
chr1	63411333	T	C	ENST00000263440	ENSG00000088035	ALG6	FALSE	FALSE
chr1	63411333	T	G	ENST00000263440	ENSG00000088035	ALG6	FALSE	FALSE
chr1	63411924	A	C	ENST00000263440	ENSG00000088035	ALG6	TRUE	FALSE
chr1	63411924	A	G	ENST00000263440	ENSG00000088035	ALG6	TRUE	FALSE
chr1	63411924	A	T	ENST00000263440	ENSG00000088035	ALG6	TRUE	FALSE
chr1	63411925	G	A	ENST00000263440	ENSG00000088035	ALG6	TRUE	FALSE
chr1	63411925	G	C	ENST00000263440	ENSG00000088035	ALG6	TRUE	FALSE
chr1	63411925	G	T	ENST00000263440	ENSG00000088035	ALG6	TRUE	FALSE
chr1	63411934	T	A	ENST00000263440	ENSG00000088035	ALG6	TRUE	TRUE
chr1	63411942	A	T	ENST00000263440	ENSG00000088035	ALG6	TRUE	TRUE
chr1	63411953	T	A	ENST00000263440	ENSG00000088035	ALG6	TRUE	TRUE
chr1	63411980	C	A	ENST00000263440	ENSG00000088035	ALG6	TRUE	TRUE
chr1	63411982	G	A	ENST00000263440	ENSG00000088035	ALG6	TRUE	TRUE
chr1	63411983	G	A	ENST00000263440	ENSG00000088035	ALG6	TRUE	TRUE
chr1	63411999	G	T	ENST00000263440	ENSG00000088035	ALG6	TRUE	TRUE
chr1	63412005	G	T	ENST00000263440	ENSG00000088035	ALG6	TRUE	TRUE
chr1	63412008	C	T	ENST00000263440	ENSG00000088035	ALG6	TRUE	TRUE
chr1	63412017	C	T	ENST00000263440	ENSG00000088035	ALG6	TRUE	TRUE
chr1	63412026	A	T	ENST00000263440	ENSG00000088035	ALG6	TRUE	TRUE
chr1	63412029	A	T	ENST00000263440	ENSG00000088035	ALG6	TRUE	TRUE
chr1	63412050	G	T	ENST00000263440	ENSG00000088035	ALG6	TRUE	TRUE
chr1	63412054	T	A	ENST00000263440	ENSG00000088035	ALG6	TRUE	TRUE
chr1	63412054	T	G	ENST00000263440	ENSG00000088035	ALG6	TRUE	TRUE
chr1	63412059	G	T	ENST00000263440	ENSG00000088035	ALG6	TRUE	TRUE
chr1	63412062	G	A	ENST00000263440	ENSG00000088035	ALG6	TRUE	FALSE
chr1	63412062	G	C	ENST00000263440	ENSG00000088035	ALG6	TRUE	FALSE
chr1	63412062	G	T	ENST00000263440	ENSG00000088035	ALG6	TRUE	FALSE
chr1	63412063	C	A	ENST00000263440	ENSG00000088035	ALG6	TRUE	FALSE
chr1	63412063	C	G	ENST00000263440	ENSG00000088035	ALG6	TRUE	FALSE
chr1	63412063	C	T	ENST00000263440	ENSG00000088035	ALG6	FALSE	FALSE
chr1	63414059	A	C	ENST00000263440	ENSG00000088035	ALG6	TRUE	FALSE
chr1	63414059	A	G	ENST00000263440	ENSG00000088035	ALG6	TRUE	FALSE
chr1	63414059	A	T	ENST00000263440	ENSG00000088035	ALG6	TRUE	FALSE
chr1	63414060	G	A	ENST00000263440	ENSG00000088035	ALG6	TRUE	FALSE
chr1	63414060	G	C	ENST00000263440	ENSG00000088035	ALG6	TRUE	FALSE
chr1	63414060	G	T	ENST00000263440	ENSG00000088035	ALG6	TRUE	FALSE
chr1	63414064	A	T	ENST00000263440	ENSG00000088035	ALG6	TRUE	TRUE
chr1	63414080	G	A	ENST00000263440	ENSG00000088035	ALG6	TRUE	TRUE
chr1	63414081	G	A	ENST00000263440	ENSG00000088035	ALG6	TRUE	TRUE
chr1	63414084	C	A	ENST00000263440	ENSG00000088035	ALG6	TRUE	TRUE
chr1	63414103	A	T	ENST00000263440	ENSG00000088035	ALG6	TRUE	TRUE
chr1	63414109	A	T	ENST00000263440	ENSG00000088035	ALG6	TRUE	TRUE
chr1	63414119	T	A	ENST00000263440	ENSG00000088035	ALG6	TRUE	TRUE
chr1	63414133	C	T	ENST00000263440	ENSG00000088035	ALG6	TRUE	TRUE
chr1	63414137	T	A	ENST00000263440	ENSG00000088035	ALG6	TRUE	TRUE
chr1	63414137	T	G	ENST00000263440	ENSG00000088035	ALG6	TRUE	TRUE
chr1	63414147	G	A	ENST00000263440	ENSG00000088035	ALG6	TRUE	FALSE
chr1	63414147	G	C	ENST00000263440	ENSG00000088035	ALG6	TRUE	FALSE
chr1	63414147	G	T	ENST00000263440	ENSG00000088035	ALG6	TRUE	FALSE
chr1	63414148	T	A	ENST00000263440	ENSG00000088035	ALG6	TRUE	FALSE
chr1	63414148	T	C	ENST00000263440	ENSG00000088035	ALG6	TRUE	FALSE
chr1	63414148	T	G	ENST00000263440	ENSG00000088035	ALG6	TRUE	FALSE
chr1	63415871	A	C	ENST00000263440	ENSG00000088035	ALG6	TRUE	FALSE
chr1	63415871	A	G	ENST00000263440	ENSG00000088035	ALG6	TRUE	FALSE
chr1	63415871	A	T	ENST00000263440	ENSG00000088035	ALG6	TRUE	FALSE
chr1	63415872	G	A	ENST00000263440	ENSG00000088035	ALG6	TRUE	FALSE
chr1	63415872	G	C	ENST00000263440	ENSG00000088035	ALG6	TRUE	FALSE
chr1	63415872	G	T	ENST00000263440	ENSG00000088035	ALG6	TRUE	FALSE
chr1	63415879	T	A	ENST00000263440	ENSG00000088035	ALG6	TRUE	TRUE
chr1	63415890	T	A	ENST00000263440	ENSG00000088035	ALG6	TRUE	TRUE
chr1	63415909	C	A	ENST00000263440	ENSG00000088035	ALG6	TRUE	TRUE
chr1	63415913	A	T	ENST00000263440	ENSG00000088035	ALG6	TRUE	TRUE
chr1	63415917	T	A	ENST00000263440	ENSG00000088035	ALG6	TRUE	TRUE
chr1	63415917	T	G	ENST00000263440	ENSG00000088035	ALG6	TRUE	TRUE
chr1	63415925	C	T	ENST00000263440	ENSG00000088035	ALG6	TRUE	TRUE
chr1	63415937	A	T	ENST00000263440	ENSG00000088035	ALG6	TRUE	TRUE
chr1	63415940	G	T	ENST00000263440	ENSG00000088035	ALG6	TRUE	TRUE
chr1	63415946	A	T	ENST00000263440	ENSG00000088035	ALG6	TRUE	TRUE
chr1	63415958	G	A	ENST00000263440	ENSG00000088035	ALG6	TRUE	FALSE
chr1	63415958	G	C	ENST00000263440	ENSG00000088035	ALG6	TRUE	FALSE
chr1	63415958	G	T	ENST00000263440	ENSG00000088035	ALG6	TRUE	FALSE
chr1	63415959	T	A	ENST00000263440	ENSG00000088035	ALG6	TRUE	FALSE
chr1	63415959	T	C	ENST00000263440	ENSG00000088035	ALG6	TRUE	FALSE
chr1	63415959	T	G	ENST00000263440	ENSG00000088035	ALG6	TRUE	FALSE
chr1	63419368	A	C	ENST00000263440	ENSG00000088035	ALG6	FALSE	FALSE
chr1	63419368	A	G	ENST00000263440	ENSG00000088035	ALG6	FALSE	FALSE
chr1	63419368	A	T	ENST00000263440	ENSG00000088035	ALG6	FALSE	FALSE
chr1	63419369	G	A	ENST00000263440	ENSG00000088035	ALG6	FALSE	FALSE
chr1	63419369	G	C	ENST00000263440	ENSG00000088035	ALG6	FALSE	FALSE
chr1	63419369	G	T	ENST00000263440	ENSG00000088035	ALG6	FALSE	FALSE
chr1	63419378	T	A	ENST00000263440	ENSG00000088035	ALG6	TRUE	TRUE
chr1	63419386	C	A	ENST00000263440	ENSG00000088035	ALG6	TRUE	TRUE
chr1	63419386	C	G	ENST00000263440	ENSG00000088035	ALG6	TRUE	TRUE
chr1	63419395	T	A	ENST00000263440	ENSG00000088035	ALG6	TRUE	TRUE
chr1	63419395	T	G	ENST00000263440	ENSG00000088035	ALG6	TRUE	TRUE
chr1	63419406	C	T	ENST00000263440	ENSG00000088035	ALG6	TRUE	TRUE
chr1	63419415	G	T	ENST00000263440	ENSG00000088035	ALG6	TRUE	TRUE
chr1	63419418	A	T	ENST00000263440	ENSG00000088035	ALG6	TRUE	TRUE
chr1	63419431	T	A	ENST00000263440	ENSG00000088035	ALG6	TRUE	TRUE
chr1	63419437	C	A	ENST00000263440	ENSG00000088035	ALG6	TRUE	TRUE
chr1	63419437	C	G	ENST00000263440	ENSG00000088035	ALG6	TRUE	TRUE
chr1	63419441	G	A	ENST00000263440	ENSG00000088035	ALG6	TRUE	FALSE
chr1	63419441	G	C	ENST00000263440	ENSG00000088035	ALG6	TRUE	FALSE
chr1	63419441	G	T	ENST00000263440	ENSG00000088035	ALG6	TRUE	FALSE
chr1	63419442	T	A	ENST00000263440	ENSG00000088035	ALG6	TRUE	FALSE
chr1	63419442	T	C	ENST00000263440	ENSG00000088035	ALG6	TRUE	FALSE
chr1	63419442	T	G	ENST00000263440	ENSG00000088035	ALG6	TRUE	FALSE
chr1	63428731	A	C	ENST00000263440	ENSG00000088035	ALG6	FALSE	FALSE
chr1	63428731	A	G	ENST00000263440	ENSG00000088035	ALG6	FALSE	FALSE
chr1	63428731	A	T	ENST00000263440	ENSG00000088035	ALG6	FALSE	FALSE
chr1	63428732	G	A	ENST00000263440	ENSG00000088035	ALG6	FALSE	FALSE
chr1	63428732	G	C	ENST00000263440	ENSG00000088035	ALG6	FALSE	FALSE
chr1	63428732	G	T	ENST00000263440	ENSG00000088035	ALG6	FALSE	FALSE
chr1	63428742	C	A	ENST00000263440	ENSG00000088035	ALG6	TRUE	TRUE
chr1	63428744	T	A	ENST00000263440	ENSG00000088035	ALG6	TRUE	TRUE
chr1	63428744	T	G	ENST00000263440	ENSG00000088035	ALG6	TRUE	TRUE
chr1	63428750	T	A	ENST00000263440	ENSG00000088035	ALG6	TRUE	TRUE
chr1	63428750	T	G	ENST00000263440	ENSG00000088035	ALG6	TRUE	TRUE
chr1	63428755	G	T	ENST00000263440	ENSG00000088035	ALG6	TRUE	TRUE
chr1	63428777	G	A	ENST00000263440	ENSG00000088035	ALG6	TRUE	TRUE
chr1	63428778	G	A	ENST00000263440	ENSG00000088035	ALG6	TRUE	TRUE
chr1	63428783	T	A	ENST00000263440	ENSG00000088035	ALG6	TRUE	TRUE
chr1	63428783	T	G	ENST00000263440	ENSG00000088035	ALG6	TRUE	TRUE
chr1	63428792	C	A	ENST00000263440	ENSG00000088035	ALG6	TRUE	TRUE
chr1	63428792	C	G	ENST00000263440	ENSG00000088035	ALG6	TRUE	TRUE
chr1	63428802	G	A	ENST00000263440	ENSG00000088035	ALG6	FALSE	FALSE
chr1	63428802	G	C	ENST00000263440	ENSG00000088035	ALG6	FALSE	FALSE
chr1	63428802	G	T	ENST00000263440	ENSG00000088035	ALG6	FALSE	FALSE
chr1	63428803	T	A	ENST00000263440	ENSG00000088035	ALG6	FALSE	FALSE
chr1	63428803	T	C	ENST00000263440	ENSG00000088035	ALG6	FALSE	FALSE
chr1	63428803	T	G	ENST00000263440	ENSG00000088035	ALG6	FALSE	FALSE
chr1	63428926	A	C	ENST00000263440	ENSG00000088035	ALG6	TRUE	FALSE
chr1	63428926	A	G	ENST00000263440	ENSG00000088035	ALG6	TRUE	FALSE
chr1	63428926	A	T	ENST00000263440	ENSG00000088035	ALG6	TRUE	FALSE
chr1	63428927	G	A	ENST00000263440	ENSG00000088035	ALG6	TRUE	FALSE
chr1	63428927	G	C	ENST00000263440	ENSG00000088035	ALG6	TRUE	FALSE
chr1	63428927	G	T	ENST00000263440	ENSG00000088035	ALG6	TRUE	FALSE
chr1	63428945	T	A	ENST00000263440	ENSG00000088035	ALG6	TRUE	TRUE
chr1	63428947	A	T	ENST00000263440	ENSG00000088035	ALG6	TRUE	TRUE
chr1	63428953	G	T	ENST00000263440	ENSG00000088035	ALG6	TRUE	TRUE
chr1	63429003	T	A	ENST00000263440	ENSG00000088035	ALG6	TRUE	TRUE
chr1	63429017	C	A	ENST00000263440	ENSG00000088035	ALG6	TRUE	TRUE
chr1	63429017	C	G	ENST00000263440	ENSG00000088035	ALG6	TRUE	TRUE
chr1	63429025	G	T	ENST00000263440	ENSG00000088035	ALG6	TRUE	TRUE
chr1	63429028	A	T	ENST00000263440	ENSG00000088035	ALG6	TRUE	TRUE
chr1	63429037	G	T	ENST00000263440	ENSG00000088035	ALG6	TRUE	TRUE
chr1	63429040	G	T	ENST00000263440	ENSG00000088035	ALG6	TRUE	TRUE
chr1	63429043	G	T	ENST00000263440	ENSG00000088035	ALG6	TRUE	TRUE
chr1	63429049	C	T	ENST00000263440	ENSG00000088035	ALG6	TRUE	TRUE
chr1	63429053	T	A	ENST00000263440	ENSG00000088035	ALG6	TRUE	TRUE
chr1	63429055	A	T	ENST00000263440	ENSG00000088035	ALG6	TRUE	TRUE
chr1	63429079	A	T	ENST00000263440	ENSG00000088035	ALG6	FALSE	FALSE
chr1	63429084	T	A	ENST00000263440	ENSG00000088035	ALG6	FALSE	FALSE
chr1	63429084	T	G	ENST00000263440	ENSG00000088035	ALG6	FALSE	FALSE
chr1	63429093	T	A	ENST00000263440	ENSG00000088035	ALG6	FALSE	FALSE
chr1	63429109	A	T	ENST00000263440	ENSG00000088035	ALG6	FALSE	FALSE
chr1	63429118	C	T	ENST00000263440	ENSG00000088035	ALG6	FALSE	FALSE
chr1	63429123	T	A	ENST00000263440	ENSG00000088035	ALG6	FALSE	FALSE
chr1	63429123	T	G	ENST00000263440	ENSG00000088035	ALG6	FALSE	FALSE
chr1	63429125	T	A	ENST00000263440	ENSG00000088035	ALG6	FALSE	FALSE
chr1	63429127	G	A	ENST00000263440	ENSG00000088035	ALG6	TRUE	FALSE
chr1	63429127	G	C	ENST00000263440	ENSG00000088035	ALG6	TRUE	FALSE
chr1	63429127	G	T	ENST00000263440	ENSG00000088035	ALG6	TRUE	FALSE
chr1	63429128	T	A	ENST00000263440	ENSG00000088035	ALG6	TRUE	FALSE
chr1	63429128	T	C	ENST00000263440	ENSG00000088035	ALG6	TRUE	FALSE
chr1	63429128	T	G	ENST00000263440	ENSG00000088035	ALG6	TRUE	FALSE
chr1	63436821	A	C	ENST00000263440	ENSG00000088035	ALG6	TRUE	FALSE
chr1	63436821	A	G	ENST00000263440	ENSG00000088035	ALG6	TRUE	FALSE
chr1	63436821	A	T	ENST00000263440	ENSG00000088035	ALG6	TRUE	FALSE
chr1	63436822	G	A	ENST00000263440	ENSG00000088035	ALG6	TRUE	FALSE
chr1	63436822	G	C	ENST00000263440	ENSG00000088035	ALG6	TRUE	FALSE
chr1	63436822	G	T	ENST00000263440	ENSG00000088035	ALG6	TRUE	FALSE
chr1	63436833	C	A	ENST00000263440	ENSG00000088035	ALG6	FALSE	FALSE
chr1	63436833	C	G	ENST00000263440	ENSG00000088035	ALG6	FALSE	FALSE
chr1	63436860	T	A	ENST00000263440	ENSG00000088035	ALG6	FALSE	FALSE
chr1	63436886	C	T	ENST00000263440	ENSG00000088035	ALG6	FALSE	FALSE
chr1	63436889	A	T	ENST00000263440	ENSG00000088035	ALG6	FALSE	FALSE
chr1	63436902	T	A	ENST00000263440	ENSG00000088035	ALG6	FALSE	FALSE
chr1	63436914	T	A	ENST00000263440	ENSG00000088035	ALG6	FALSE	FALSE
chr1	63436921	T	A	ENST00000263440	ENSG00000088035	ALG6	FALSE	FALSE
chr1	63436933	C	A	ENST00000263440	ENSG00000088035	ALG6	FALSE	FALSE
chr1	63436935	T	A	ENST00000263440	ENSG00000088035	ALG6	FALSE	FALSE
chr1	63436953	T	A	ENST00000263440	ENSG00000088035	ALG6	FALSE	FALSE
chr1	63436960	C	A	ENST00000263440	ENSG00000088035	ALG6	FALSE	FALSE
chr1	63436960	C	G	ENST00000263440	ENSG00000088035	ALG6	FALSE	FALSE
chr1	63436980	G	A	ENST00000263440	ENSG00000088035	ALG6	FALSE	FALSE
chr1	63436981	G	A	ENST00000263440	ENSG00000088035	ALG6	FALSE	FALSE
chr1	63436988	A	T	ENST00000263440	ENSG00000088035	ALG6	FALSE	FALSE
chr1	63436994	G	T	ENST00000263440	ENSG00000088035	ALG6	FALSE	FALSE
chr1	63436997	A	T	ENST00000263440	ENSG00000088035	ALG6	FALSE	FALSE
chr1	63437003	C	T	ENST00000263440	ENSG00000088035	ALG6	FALSE	FALSE
chr1	63437006	A	T	ENST00000263440	ENSG00000088035	ALG6	FALSE	FALSE
chr1	63437009	A	T	ENST00000263440	ENSG00000088035	ALG6	FALSE	FALSE
chr1	63441104	C	A	ENST00000271002	ENSG00000142856	ITGB3BP	TRUE	FALSE
chr1	63441104	C	G	ENST00000271002	ENSG00000142856	ITGB3BP	TRUE	FALSE
chr1	63441104	C	T	ENST00000271002	ENSG00000142856	ITGB3BP	TRUE	FALSE
chr1	63441105	T	A	ENST00000271002	ENSG00000142856	ITGB3BP	TRUE	FALSE
chr1	63441105	T	C	ENST00000271002	ENSG00000142856	ITGB3BP	TRUE	FALSE
chr1	63441105	T	G	ENST00000271002	ENSG00000142856	ITGB3BP	TRUE	FALSE
chr1	63446804	A	C	ENST00000271002	ENSG00000142856	ITGB3BP	FALSE	FALSE
chr1	63446804	A	G	ENST00000271002	ENSG00000142856	ITGB3BP	FALSE	FALSE
chr1	63446804	A	T	ENST00000271002	ENSG00000142856	ITGB3BP	FALSE	FALSE
chr1	63446805	C	A	ENST00000271002	ENSG00000142856	ITGB3BP	FALSE	FALSE
chr1	63446805	C	G	ENST00000271002	ENSG00000142856	ITGB3BP	FALSE	FALSE
chr1	63446805	C	T	ENST00000271002	ENSG00000142856	ITGB3BP	FALSE	FALSE
chr1	63446814	A	C	ENST00000271002	ENSG00000142856	ITGB3BP	FALSE	FALSE
chr1	63446814	A	T	ENST00000271002	ENSG00000142856	ITGB3BP	FALSE	FALSE
chr1	63446824	T	A	ENST00000271002	ENSG00000142856	ITGB3BP	FALSE	FALSE
chr1	63446833	C	A	ENST00000271002	ENSG00000142856	ITGB3BP	FALSE	FALSE
chr1	63446834	A	C	ENST00000271002	ENSG00000142856	ITGB3BP	FALSE	FALSE
chr1	63446834	A	T	ENST00000271002	ENSG00000142856	ITGB3BP	FALSE	FALSE
chr1	63446853	G	C	ENST00000271002	ENSG00000142856	ITGB3BP	FALSE	FALSE
chr1	63446853	G	T	ENST00000271002	ENSG00000142856	ITGB3BP	FALSE	FALSE
chr1	63446857	C	A	ENST00000271002	ENSG00000142856	ITGB3BP	FALSE	FALSE
chr1	63446857	C	G	ENST00000271002	ENSG00000142856	ITGB3BP	FALSE	FALSE
chr1	63446857	C	T	ENST00000271002	ENSG00000142856	ITGB3BP	FALSE	FALSE
chr1	63446858	T	A	ENST00000271002	ENSG00000142856	ITGB3BP	FALSE	FALSE
chr1	63446858	T	C	ENST00000271002	ENSG00000142856	ITGB3BP	FALSE	FALSE
chr1	63446858	T	G	ENST00000271002	ENSG00000142856	ITGB3BP	FALSE	FALSE
chr1	63453916	A	C	ENST00000271002	ENSG00000142856	ITGB3BP	TRUE	FALSE
chr1	63453916	A	G	ENST00000271002	ENSG00000142856	ITGB3BP	FALSE	FALSE
chr1	63453916	A	T	ENST00000271002	ENSG00000142856	ITGB3BP	TRUE	FALSE
chr1	63453917	C	A	ENST00000271002	ENSG00000142856	ITGB3BP	TRUE	FALSE
chr1	63453917	C	G	ENST00000271002	ENSG00000142856	ITGB3BP	TRUE	FALSE
chr1	63453917	C	T	ENST00000271002	ENSG00000142856	ITGB3BP	TRUE	FALSE
chr1	63453921	T	A	ENST00000271002	ENSG00000142856	ITGB3BP	FALSE	FALSE
chr1	63453933	C	A	ENST00000271002	ENSG00000142856	ITGB3BP	FALSE	FALSE
chr1	63453942	T	A	ENST00000271002	ENSG00000142856	ITGB3BP	FALSE	FALSE
chr1	63453945	C	A	ENST00000271002	ENSG00000142856	ITGB3BP	FALSE	FALSE
chr1	63453954	T	A	ENST00000271002	ENSG00000142856	ITGB3BP
chr1	63453957	G	A	ENST00000271002	ENSG00000142856	ITGB3BP	FALSE	FALSE
chr1	63453960	T	A	ENST00000271002	ENSG00000142856	ITGB3BP	FALSE	FALSE
chr1	63453969	T	A	ENST00000271002	ENSG00000142856	ITGB3BP	TRUE	TRUE
chr1	63453975	C	A	ENST00000271002	ENSG00000142856	ITGB3BP	TRUE	FALSE
chr1	63453975	C	G	ENST00000271002	ENSG00000142856	ITGB3BP	TRUE	FALSE
chr1	63453975	C	T	ENST00000271002	ENSG00000142856	ITGB3BP	TRUE	FALSE
chr1	63453976	T	A	ENST00000271002	ENSG00000142856	ITGB3BP	TRUE	FALSE
chr1	63453976	T	C	ENST00000271002	ENSG00000142856	ITGB3BP	TRUE	FALSE
chr1	63453976	T	G	ENST00000271002	ENSG00000142856	ITGB3BP	TRUE	FALSE
chr1	63454378	A	C	ENST00000271002	ENSG00000142856	ITGB3BP	TRUE	FALSE
chr1	63454378	A	G	ENST00000271002	ENSG00000142856	ITGB3BP	TRUE	FALSE
chr1	63454378	A	T	ENST00000271002	ENSG00000142856	ITGB3BP	TRUE	FALSE
chr1	63454379	C	A	ENST00000271002	ENSG00000142856	ITGB3BP	TRUE	FALSE
chr1	63454379	C	G	ENST00000271002	ENSG00000142856	ITGB3BP	TRUE	FALSE
chr1	63454379	C	T	ENST00000271002	ENSG00000142856	ITGB3BP	TRUE	FALSE
chr1	63454386	C	A	ENST00000271002	ENSG00000142856	ITGB3BP	TRUE	TRUE
chr1	63454389	T	A	ENST00000271002	ENSG00000142856	ITGB3BP	TRUE	TRUE
chr1	63454395	T	A	ENST00000271002	ENSG00000142856	ITGB3BP	TRUE	TRUE
chr1	63454398	G	A	ENST00000271002	ENSG00000142856	ITGB3BP	TRUE	TRUE
chr1	63454404	C	A	ENST00000271002	ENSG00000142856	ITGB3BP	TRUE	TRUE
chr1	63454407	T	A	ENST00000271002	ENSG00000142856	ITGB3BP	TRUE	TRUE
chr1	63454410	T	A	ENST00000271002	ENSG00000142856	ITGB3BP	TRUE	TRUE
chr1	63454412	A	C	ENST00000271002	ENSG00000142856	ITGB3BP	TRUE	TRUE
chr1	63454412	A	T	ENST00000271002	ENSG00000142856	ITGB3BP	TRUE	TRUE
chr1	63454421	G	C	ENST00000271002	ENSG00000142856	ITGB3BP	TRUE	TRUE
chr1	63454421	G	T	ENST00000271002	ENSG00000142856	ITGB3BP	TRUE	TRUE
chr1	63454426	A	T	ENST00000271002	ENSG00000142856	ITGB3BP	TRUE	TRUE
chr1	63454437	C	A	ENST00000271002	ENSG00000142856	ITGB3BP	TRUE	TRUE
chr1	63454449	C	A	ENST00000271002	ENSG00000142856	ITGB3BP	TRUE	TRUE
chr1	63454455	C	A	ENST00000271002	ENSG00000142856	ITGB3BP	TRUE	TRUE
chr1	63454458	T	A	ENST00000271002	ENSG00000142856	ITGB3BP	TRUE	TRUE
chr1	63454467	C	A	ENST00000271002	ENSG00000142856	ITGB3BP	TRUE	TRUE
chr1	63454469	A	T	ENST00000271002	ENSG00000142856	ITGB3BP	TRUE	TRUE
chr1	63454474	C	A	ENST00000271002	ENSG00000142856	ITGB3BP	TRUE	FALSE
chr1	63454474	C	G	ENST00000271002	ENSG00000142856	ITGB3BP	TRUE	FALSE
chr1	63454474	C	T	ENST00000271002	ENSG00000142856	ITGB3BP	TRUE	FALSE
chr1	63454475	T	A	ENST00000271002	ENSG00000142856	ITGB3BP	TRUE	FALSE
chr1	63454475	T	C	ENST00000271002	ENSG00000142856	ITGB3BP	TRUE	FALSE
chr1	63454475	T	G	ENST00000271002	ENSG00000142856	ITGB3BP	TRUE	FALSE
chr1	63454888	A	C	ENST00000271002	ENSG00000142856	ITGB3BP	FALSE	FALSE
chr1	63454888	A	G	ENST00000271002	ENSG00000142856	ITGB3BP	FALSE	FALSE
chr1	63454888	A	T	ENST00000271002	ENSG00000142856	ITGB3BP	FALSE	FALSE
chr1	63454889	C	A	ENST00000271002	ENSG00000142856	ITGB3BP	FALSE	FALSE
chr1	63454889	C	G	ENST00000271002	ENSG00000142856	ITGB3BP	FALSE	FALSE
chr1	63454889	C	T	ENST00000271002	ENSG00000142856	ITGB3BP	FALSE	FALSE
chr1	63454892	G	A	ENST00000271002	ENSG00000142856	ITGB3BP	TRUE	TRUE
chr1	63454903	A	C	ENST00000271002	ENSG00000142856	ITGB3BP	TRUE	TRUE
chr1	63454903	A	T	ENST00000271002	ENSG00000142856	ITGB3BP	TRUE	TRUE
chr1	63454910	G	A	ENST00000271002	ENSG00000142856	ITGB3BP	TRUE	TRUE
chr1	63454919	C	A	ENST00000271002	ENSG00000142856	ITGB3BP	TRUE	TRUE
chr1	63454928	C	A	ENST00000271002	ENSG00000142856	ITGB3BP	TRUE	TRUE
chr1	63454931	C	A	ENST00000271002	ENSG00000142856	ITGB3BP	TRUE	TRUE
chr1	63454933	G	C	ENST00000271002	ENSG00000142856	ITGB3BP	TRUE	TRUE
chr1	63454933	G	T	ENST00000271002	ENSG00000142856	ITGB3BP	TRUE	TRUE
chr1	63454936	A	T	ENST00000271002	ENSG00000142856	ITGB3BP	TRUE	TRUE
chr1	63454940	T	A	ENST00000271002	ENSG00000142856	ITGB3BP	TRUE	TRUE
chr1	63454943	C	A	ENST00000271002	ENSG00000142856	ITGB3BP	TRUE	TRUE
chr1	63454949	T	A	ENST00000271002	ENSG00000142856	ITGB3BP	TRUE	TRUE
chr1	63454951	G	C	ENST00000271002	ENSG00000142856	ITGB3BP	TRUE	TRUE
chr1	63454951	G	T	ENST00000271002	ENSG00000142856	ITGB3BP	TRUE	TRUE
chr1	63454957	A	T	ENST00000271002	ENSG00000142856	ITGB3BP	TRUE	TRUE
chr1	63454969	C	A	ENST00000271002	ENSG00000142856	ITGB3BP	TRUE	FALSE
chr1	63454969	C	G	ENST00000271002	ENSG00000142856	ITGB3BP	TRUE	FALSE
chr1	63454969	C	T	ENST00000271002	ENSG00000142856	ITGB3BP	TRUE	FALSE
chr1	63454970	T	A	ENST00000271002	ENSG00000142856	ITGB3BP	TRUE	FALSE
chr1	63454970	T	C	ENST00000271002	ENSG00000142856	ITGB3BP	TRUE	FALSE
chr1	63454970	T	G	ENST00000271002	ENSG00000142856	ITGB3BP	TRUE	FALSE
chr1	63478762	A	C	ENST00000271002	ENSG00000142856	ITGB3BP	TRUE	FALSE
chr1	63478762	A	G	ENST00000271002	ENSG00000142856	ITGB3BP	TRUE	FALSE
chr1	63478762	A	T	ENST00000271002	ENSG00000142856	ITGB3BP	TRUE	FALSE
chr1	63478763	C	A	ENST00000271002	ENSG00000142856	ITGB3BP	TRUE	FALSE
chr1	63478763	C	G	ENST00000271002	ENSG00000142856	ITGB3BP	TRUE	FALSE
chr1	63478763	C	T	ENST00000271002	ENSG00000142856	ITGB3BP	TRUE	FALSE
chr1	63478765	C	A	ENST00000271002	ENSG00000142856	ITGB3BP
chr1	63478777	T	A	ENST00000271002	ENSG00000142856	ITGB3BP
chr1	63478789	C	A	ENST00000271002	ENSG00000142856	ITGB3BP
chr1	63478792	T	A	ENST00000271002	ENSG00000142856	ITGB3BP
chr1	63478798	C	A	ENST00000271002	ENSG00000142856	ITGB3BP
chr1	63478803	A	C	ENST00000271002	ENSG00000142856	ITGB3BP
chr1	63478803	A	T	ENST00000271002	ENSG00000142856	ITGB3BP
chr1	63478818	A	T	ENST00000271002	ENSG00000142856	ITGB3BP
chr1	63478822	T	A	ENST00000271002	ENSG00000142856	ITGB3BP
chr1	63478825	T	A	ENST00000271002	ENSG00000142856	ITGB3BP
chr1	63478828	T	A	ENST00000271002	ENSG00000142856	ITGB3BP
chr1	63478831	T	A	ENST00000271002	ENSG00000142856	ITGB3BP
chr1	63478834	C	A	ENST00000271002	ENSG00000142856	ITGB3BP	TRUE	FALSE
chr1	63478834	C	G	ENST00000271002	ENSG00000142856	ITGB3BP	TRUE	FALSE
chr1	63478834	C	T	ENST00000271002	ENSG00000142856	ITGB3BP	TRUE	FALSE
chr1	63478835	T	A	ENST00000271002	ENSG00000142856	ITGB3BP	TRUE	FALSE
chr1	63478835	T	C	ENST00000271002	ENSG00000142856	ITGB3BP	TRUE	FALSE
chr1	63478835	T	G	ENST00000271002	ENSG00000142856	ITGB3BP	TRUE	FALSE
chr1	63490081	A	C	ENST00000271002	ENSG00000142856	ITGB3BP	TRUE	FALSE
chr1	63490081	A	G	ENST00000271002	ENSG00000142856	ITGB3BP	TRUE	FALSE
chr1	63490081	A	T	ENST00000271002	ENSG00000142856	ITGB3BP	TRUE	FALSE
chr1	63490082	C	A	ENST00000271002	ENSG00000142856	ITGB3BP	TRUE	FALSE
chr1	63490082	C	G	ENST00000271002	ENSG00000142856	ITGB3BP	TRUE	FALSE
chr1	63490082	C	T	ENST00000271002	ENSG00000142856	ITGB3BP	TRUE	FALSE
chr1	63490083	C	A	ENST00000271002	ENSG00000142856	ITGB3BP	TRUE	TRUE
chr1	63490088	G	C	ENST00000271002	ENSG00000142856	ITGB3BP	TRUE	TRUE
chr1	63490088	G	T	ENST00000271002	ENSG00000142856	ITGB3BP	TRUE	TRUE
chr1	63490095	C	A	ENST00000271002	ENSG00000142856	ITGB3BP	TRUE	TRUE
chr1	63490101	T	A	ENST00000271002	ENSG00000142856	ITGB3BP	TRUE	TRUE
chr1	63490107	T	A	ENST00000271002	ENSG00000142856	ITGB3BP	TRUE	TRUE
chr1	63490110	G	A	ENST00000271002	ENSG00000142856	ITGB3BP	TRUE	TRUE
chr1	63490113	C	A	ENST00000271002	ENSG00000142856	ITGB3BP	TRUE	TRUE
chr1	63490116	C	A	ENST00000271002	ENSG00000142856	ITGB3BP	TRUE	TRUE
chr1	63490149	G	A	ENST00000271002	ENSG00000142856	ITGB3BP	TRUE	TRUE
chr1	63490150	A	T	ENST00000271002	ENSG00000142856	ITGB3BP	TRUE	TRUE
chr1	63490158	C	A	ENST00000271002	ENSG00000142856	ITGB3BP	TRUE	TRUE
chr1	63490171	A	C	ENST00000271002	ENSG00000142856	ITGB3BP	TRUE	TRUE
chr1	63490171	A	T	ENST00000271002	ENSG00000142856	ITGB3BP	TRUE	TRUE
chr1	63490188	T	A	ENST00000271002	ENSG00000142856	ITGB3BP	TRUE	TRUE
chr1	63490191	T	A	ENST00000271002	ENSG00000142856	ITGB3BP	TRUE	TRUE
chr1	63490203	T	A	ENST00000271002	ENSG00000142856	ITGB3BP	TRUE	FALSE
chr1	63490205	G	C	ENST00000271002	ENSG00000142856	ITGB3BP	TRUE	FALSE
chr1	63490205	G	T	ENST00000271002	ENSG00000142856	ITGB3BP	TRUE	FALSE
chr1	63490217	G	C	ENST00000271002	ENSG00000142856	ITGB3BP	FALSE	FALSE
chr1	63490217	G	T	ENST00000271002	ENSG00000142856	ITGB3BP	FALSE	FALSE
chr1	63490219	C	A	ENST00000271002	ENSG00000142856	ITGB3BP	TRUE	FALSE
chr1	63490219	C	G	ENST00000271002	ENSG00000142856	ITGB3BP	TRUE	FALSE
chr1	63490219	C	T	ENST00000271002	ENSG00000142856	ITGB3BP	TRUE	FALSE
chr1	63490220	T	A	ENST00000271002	ENSG00000142856	ITGB3BP	TRUE	FALSE
chr1	63490220	T	C	ENST00000271002	ENSG00000142856	ITGB3BP	TRUE	FALSE
chr1	63490220	T	G	ENST00000271002	ENSG00000142856	ITGB3BP	TRUE	FALSE
chr1	63508526	A	C	ENST00000271002	ENSG00000142856	ITGB3BP	TRUE	FALSE
chr1	63508526	A	G	ENST00000271002	ENSG00000142856	ITGB3BP	FALSE	FALSE
chr1	63508526	A	T	ENST00000271002	ENSG00000142856	ITGB3BP	TRUE	FALSE
chr1	63508527	C	A	ENST00000271002	ENSG00000142856	ITGB3BP	TRUE	FALSE
chr1	63508527	C	G	ENST00000271002	ENSG00000142856	ITGB3BP	TRUE	FALSE
chr1	63508527	C	T	ENST00000271002	ENSG00000142856	ITGB3BP	TRUE	FALSE
chr1	63508533	C	A	ENST00000271002	ENSG00000142856	ITGB3BP	FALSE	FALSE
chr1	63508536	C	A	ENST00000271002	ENSG00000142856	ITGB3BP	FALSE	FALSE
chr1	63508538	A	C	ENST00000271002	ENSG00000142856	ITGB3BP	FALSE	FALSE
chr1	63508538	A	T	ENST00000271002	ENSG00000142856	ITGB3BP	FALSE	FALSE
chr1	63508550	A	T	ENST00000271002	ENSG00000142856	ITGB3BP	FALSE	FALSE
chr1	63508554	T	A	ENST00000271002	ENSG00000142856	ITGB3BP	FALSE	FALSE
chr1	63508559	G	C	ENST00000271002	ENSG00000142856	ITGB3BP	FALSE	FALSE
chr1	63508559	G	T	ENST00000271002	ENSG00000142856	ITGB3BP	FALSE	FALSE
chr1	63508563	T	A	ENST00000271002	ENSG00000142856	ITGB3BP	FALSE	FALSE
chr1	63508566	T	A	ENST00000271002	ENSG00000142856	ITGB3BP	FALSE	FALSE
chr1	63508571	C	A	ENST00000271002	ENSG00000142856	ITGB3BP	TRUE	FALSE
chr1	63508571	C	G	ENST00000271002	ENSG00000142856	ITGB3BP	TRUE	FALSE
chr1	63508571	C	T	ENST00000271002	ENSG00000142856	ITGB3BP	TRUE	FALSE
chr1	63508572	T	A	ENST00000271002	ENSG00000142856	ITGB3BP	TRUE	FALSE
chr1	63508572	T	C	ENST00000271002	ENSG00000142856	ITGB3BP	TRUE	FALSE
chr1	63508572	T	G	ENST00000271002	ENSG00000142856	ITGB3BP	TRUE	FALSE
chr1	63523127	A	C	ENST00000271002	ENSG00000142856	ITGB3BP	FALSE	FALSE
chr1	63523127	A	G	ENST00000271002	ENSG00000142856	ITGB3BP	FALSE	FALSE
chr1	63523127	A	T	ENST00000271002	ENSG00000142856	ITGB3BP	FALSE	FALSE
chr1	63523128	C	A	ENST00000271002	ENSG00000142856	ITGB3BP	FALSE	FALSE
chr1	63523128	C	G	ENST00000271002	ENSG00000142856	ITGB3BP	FALSE	FALSE
chr1	63523128	C	T	ENST00000271002	ENSG00000142856	ITGB3BP	FALSE	FALSE
chr1	63523635	G	A	ENST00000371088	ENSG00000203965	EFCAB7	FALSE	FALSE
chr1	63523635	G	C	ENST00000371088	ENSG00000203965	EFCAB7	FALSE	FALSE
chr1	63523635	G	T	ENST00000371088	ENSG00000203965	EFCAB7	FALSE	FALSE
chr1	63523636	T	A	ENST00000371088	ENSG00000203965	EFCAB7	FALSE	FALSE
chr1	63523636	T	C	ENST00000371088	ENSG00000203965	EFCAB7	FALSE	FALSE
chr1	63523636	T	G	ENST00000371088	ENSG00000203965	EFCAB7	FALSE	FALSE
chr1	63525570	A	C	ENST00000371088	ENSG00000203965	EFCAB7	TRUE	FALSE
chr1	63525570	A	G	ENST00000371088	ENSG00000203965	EFCAB7	TRUE	FALSE
chr1	63525570	A	T	ENST00000371088	ENSG00000203965	EFCAB7	TRUE	FALSE
chr1	63525571	G	A	ENST00000371088	ENSG00000203965	EFCAB7	TRUE	FALSE
chr1	63525571	G	C	ENST00000371088	ENSG00000203965	EFCAB7	TRUE	FALSE
chr1	63525571	G	T	ENST00000371088	ENSG00000203965	EFCAB7	TRUE	FALSE
chr1	63525588	C	T	ENST00000371088	ENSG00000203965	EFCAB7	FALSE	FALSE
chr1	63525612	C	T	ENST00000371088	ENSG00000203965	EFCAB7	FALSE	FALSE
chr1	63525615	A	T	ENST00000371088	ENSG00000203965	EFCAB7	FALSE	FALSE
chr1	63525619	C	A	ENST00000371088	ENSG00000203965	EFCAB7	FALSE	FALSE
chr1	63525619	C	G	ENST00000371088	ENSG00000203965	EFCAB7	FALSE	FALSE
chr1	63525628	C	A	ENST00000371088	ENSG00000203965	EFCAB7	TRUE	FALSE
chr1	63525628	C	G	ENST00000371088	ENSG00000203965	EFCAB7	TRUE	FALSE
chr1	63525630	G	T	ENST00000371088	ENSG00000203965	EFCAB7	TRUE	FALSE
chr1	63525639	C	T	ENST00000371088	ENSG00000203965	EFCAB7	TRUE	FALSE
chr1	63525645	A	T	ENST00000371088	ENSG00000203965	EFCAB7	TRUE	TRUE
chr1	63525648	A	T	ENST00000371088	ENSG00000203965	EFCAB7	TRUE	TRUE
chr1	63525663	G	T	ENST00000371088	ENSG00000203965	EFCAB7	TRUE	TRUE
chr1	63525666	G	T	ENST00000371088	ENSG00000203965	EFCAB7	TRUE	TRUE
chr1	63525669	G	T	ENST00000371088	ENSG00000203965	EFCAB7	TRUE	TRUE
chr1	63525680	T	A	ENST00000371088	ENSG00000203965	EFCAB7	TRUE	TRUE
chr1	63525680	T	G	ENST00000371088	ENSG00000203965	EFCAB7	TRUE	TRUE
chr1	63525689	T	A	ENST00000371088	ENSG00000203965	EFCAB7	TRUE	TRUE
chr1	63525690	A	T	ENST00000371088	ENSG00000203965	EFCAB7	TRUE	TRUE
chr1	63525701	C	A	ENST00000371088	ENSG00000203965	EFCAB7	TRUE	TRUE
chr1	63525701	C	G	ENST00000371088	ENSG00000203965	EFCAB7	TRUE	TRUE
chr1	63525703	T	A	ENST00000371088	ENSG00000203965	EFCAB7	TRUE	TRUE
chr1	63525703	T	G	ENST00000371088	ENSG00000203965	EFCAB7	TRUE	TRUE
chr1	63525714	A	T	ENST00000371088	ENSG00000203965	EFCAB7	TRUE	TRUE
chr1	63525724	T	A	ENST00000371088	ENSG00000203965	EFCAB7	TRUE	TRUE
chr1	63525726	G	T	ENST00000371088	ENSG00000203965	EFCAB7	TRUE	TRUE
chr1	63525741	A	T	ENST00000371088	ENSG00000203965	EFCAB7	TRUE	TRUE
chr1	63525747	C	T	ENST00000371088	ENSG00000203965	EFCAB7	TRUE	TRUE
chr1	63525755	C	A	ENST00000371088	ENSG00000203965	EFCAB7	TRUE	TRUE
chr1	63525755	C	G	ENST00000371088	ENSG00000203965	EFCAB7	TRUE	TRUE
chr1	63525757	T	A	ENST00000371088	ENSG00000203965	EFCAB7	TRUE	TRUE
chr1	63525757	T	G	ENST00000371088	ENSG00000203965	EFCAB7	TRUE	TRUE
chr1	63525760	G	A	ENST00000371088	ENSG00000203965	EFCAB7	TRUE	FALSE
chr1	63525760	G	C	ENST00000371088	ENSG00000203965	EFCAB7	TRUE	FALSE
chr1	63525760	G	T	ENST00000371088	ENSG00000203965	EFCAB7	TRUE	FALSE
chr1	63525761	T	A	ENST00000371088	ENSG00000203965	EFCAB7	TRUE	FALSE
chr1	63525761	T	C	ENST00000371088	ENSG00000203965	EFCAB7	TRUE	FALSE
chr1	63525761	T	G	ENST00000371088	ENSG00000203965	EFCAB7	TRUE	FALSE
chr1	63531818	A	C	ENST00000371088	ENSG00000203965	EFCAB7	FALSE	FALSE
chr1	63531818	A	G	ENST00000371088	ENSG00000203965	EFCAB7	FALSE	FALSE
chr1	63531818	A	T	ENST00000371088	ENSG00000203965	EFCAB7	FALSE	FALSE
chr1	63531819	G	A	ENST00000371088	ENSG00000203965	EFCAB7	FALSE	FALSE
chr1	63531819	G	C	ENST00000371088	ENSG00000203965	EFCAB7	FALSE	FALSE
chr1	63531819	G	T	ENST00000371088	ENSG00000203965	EFCAB7	FALSE	FALSE
chr1	63531825	C	T	ENST00000371088	ENSG00000203965	EFCAB7	TRUE	TRUE
chr1	63531834	G	T	ENST00000371088	ENSG00000203965	EFCAB7	TRUE	TRUE
chr1	63531837	A	T	ENST00000371088	ENSG00000203965	EFCAB7	TRUE	TRUE
chr1	63531849	C	T	ENST00000371088	ENSG00000203965	EFCAB7	TRUE	TRUE
chr1	63531852	A	T	ENST00000371088	ENSG00000203965	EFCAB7	TRUE	TRUE
chr1	63531864	A	T	ENST00000371088	ENSG00000203965	EFCAB7	TRUE	TRUE
chr1	63531869	T	A	ENST00000371088	ENSG00000203965	EFCAB7	TRUE	TRUE
chr1	63531869	T	G	ENST00000371088	ENSG00000203965	EFCAB7	TRUE	TRUE
chr1	63531871	G	A	ENST00000371088	ENSG00000203965	EFCAB7	TRUE	TRUE
chr1	63531872	G	A	ENST00000371088	ENSG00000203965	EFCAB7	TRUE	TRUE
chr1	63531879	C	T	ENST00000371088	ENSG00000203965	EFCAB7	TRUE	TRUE
chr1	63531888	A	T	ENST00000371088	ENSG00000203965	EFCAB7	TRUE	TRUE
chr1	63531911	T	A	ENST00000371088	ENSG00000203965	EFCAB7	TRUE	TRUE
chr1	63531919	T	A	ENST00000371088	ENSG00000203965	EFCAB7	TRUE	TRUE
chr1	63531919	T	G	ENST00000371088	ENSG00000203965	EFCAB7	TRUE	TRUE
chr1	63531924	A	T	ENST00000371088	ENSG00000203965	EFCAB7	TRUE	TRUE
chr1	63531927	G	T	ENST00000371088	ENSG00000203965	EFCAB7	TRUE	TRUE
chr1	63531930	A	T	ENST00000371088	ENSG00000203965	EFCAB7	TRUE	TRUE
chr1	63531940	C	A	ENST00000371088	ENSG00000203965	EFCAB7	TRUE	TRUE
chr1	63531940	C	G	ENST00000371088	ENSG00000203965	EFCAB7	TRUE	TRUE
chr1	63531942	A	T	ENST00000371088	ENSG00000203965	EFCAB7	TRUE	TRUE
chr1	63531948	G	T	ENST00000371088	ENSG00000203965	EFCAB7	TRUE	TRUE
chr1	63531957	A	T	ENST00000371088	ENSG00000203965	EFCAB7	TRUE	TRUE
chr1	63531961	C	A	ENST00000371088	ENSG00000203965	EFCAB7	TRUE	TRUE
chr1	63531961	C	G	ENST00000371088	ENSG00000203965	EFCAB7	TRUE	TRUE
chr1	63531966	A	T	ENST00000371088	ENSG00000203965	EFCAB7	TRUE	TRUE
chr1	63531969	C	T	ENST00000371088	ENSG00000203965	EFCAB7	TRUE	TRUE
chr1	63531973	T	A	ENST00000371088	ENSG00000203965	EFCAB7	TRUE	TRUE
chr1	63531973	T	G	ENST00000371088	ENSG00000203965	EFCAB7	TRUE	TRUE
chr1	63531995	T	A	ENST00000371088	ENSG00000203965	EFCAB7	TRUE	TRUE
chr1	63532000	T	A	ENST00000371088	ENSG00000203965	EFCAB7	TRUE	TRUE
chr1	63532000	T	G	ENST00000371088	ENSG00000203965	EFCAB7	TRUE	TRUE
chr1	63532016	T	A	ENST00000371088	ENSG00000203965	EFCAB7	TRUE	TRUE
chr1	63532016	T	G	ENST00000371088	ENSG00000203965	EFCAB7	TRUE	TRUE
chr1	63532017	A	T	ENST00000371088	ENSG00000203965	EFCAB7	TRUE	TRUE
chr1	63532029	A	T	ENST00000371088	ENSG00000203965	EFCAB7	TRUE	TRUE
chr1	63532032	G	A	ENST00000371088	ENSG00000203965	EFCAB7	FALSE	FALSE
chr1	63532032	G	C	ENST00000371088	ENSG00000203965	EFCAB7	FALSE	FALSE
chr1	63532032	G	T	ENST00000371088	ENSG00000203965	EFCAB7	FALSE	FALSE
chr1	63532033	T	A	ENST00000371088	ENSG00000203965	EFCAB7	FALSE	FALSE
chr1	63532033	T	C	ENST00000371088	ENSG00000203965	EFCAB7	FALSE	FALSE
chr1	63532033	T	G	ENST00000371088	ENSG00000203965	EFCAB7	FALSE	FALSE
chr1	63532668	A	C	ENST00000371088	ENSG00000203965	EFCAB7	TRUE	FALSE
chr1	63532668	A	G	ENST00000371088	ENSG00000203965	EFCAB7	TRUE	FALSE
chr1	63532668	A	T	ENST00000371088	ENSG00000203965	EFCAB7	TRUE	FALSE
chr1	63532669	G	A	ENST00000371088	ENSG00000203965	EFCAB7	TRUE	FALSE
chr1	63532669	G	C	ENST00000371088	ENSG00000203965	EFCAB7	TRUE	TRUE
chr1	63532669	G	T	ENST00000371088	ENSG00000203965	EFCAB7	TRUE	TRUE
chr1	63532670	A	T	ENST00000371088	ENSG00000203965	EFCAB7	TRUE	TRUE
chr1	63532676	G	T	ENST00000371088	ENSG00000203965	EFCAB7	TRUE	TRUE
chr1	63532679	A	T	ENST00000371088	ENSG00000203965	EFCAB7	TRUE	TRUE
chr1	63532688	C	T	ENST00000371088	ENSG00000203965	EFCAB7	TRUE	TRUE
chr1	63532691	G	T	ENST00000371088	ENSG00000203965	EFCAB7	TRUE	TRUE
chr1	63532694	G	T	ENST00000371088	ENSG00000203965	EFCAB7	TRUE	TRUE
chr1	63532716	T	A	ENST00000371088	ENSG00000203965	EFCAB7	TRUE	TRUE
chr1	63532739	A	T	ENST00000371088	ENSG00000203965	EFCAB7	TRUE	TRUE
chr1	63532750	C	A	ENST00000371088	ENSG00000203965	EFCAB7	TRUE	TRUE
chr1	63532750	C	G	ENST00000371088	ENSG00000203965	EFCAB7	TRUE	TRUE
chr1	63532754	A	T	ENST00000371088	ENSG00000203965	EFCAB7	TRUE	TRUE
chr1	63532757	G	A	ENST00000371088	ENSG00000203965	EFCAB7	TRUE	FALSE
chr1	63532757	G	C	ENST00000371088	ENSG00000203965	EFCAB7	TRUE	FALSE
chr1	63532757	G	T	ENST00000371088	ENSG00000203965	EFCAB7	TRUE	FALSE
chr1	63532758	T	A	ENST00000371088	ENSG00000203965	EFCAB7	TRUE	FALSE
chr1	63532758	T	C	ENST00000371088	ENSG00000203965	EFCAB7	TRUE	FALSE
chr1	63532758	T	G	ENST00000371088	ENSG00000203965	EFCAB7	TRUE	FALSE
chr1	63533452	A	C	ENST00000371088	ENSG00000203965	EFCAB7	TRUE	FALSE
chr1	63533452	A	G	ENST00000371088	ENSG00000203965	EFCAB7	TRUE	FALSE
chr1	63533452	A	T	ENST00000371088	ENSG00000203965	EFCAB7	TRUE	FALSE
chr1	63533453	G	A	ENST00000371088	ENSG00000203965	EFCAB7	TRUE	FALSE
chr1	63533453	G	C	ENST00000371088	ENSG00000203965	EFCAB7	TRUE	FALSE
chr1	63533453	G	T	ENST00000371088	ENSG00000203965	EFCAB7	TRUE	FALSE
chr1	63533459	T	A	ENST00000371088	ENSG00000203965	EFCAB7	TRUE	TRUE
chr1	63533460	A	T	ENST00000371088	ENSG00000203965	EFCAB7	TRUE	TRUE
chr1	63533464	T	A	ENST00000371088	ENSG00000203965	EFCAB7	TRUE	TRUE
chr1	63533464	T	G	ENST00000371088	ENSG00000203965	EFCAB7	TRUE	TRUE
chr1	63533468	T	A	ENST00000371088	ENSG00000203965	EFCAB7	TRUE	TRUE
chr1	63533468	T	G	ENST00000371088	ENSG00000203965	EFCAB7	TRUE	TRUE
chr1	63533481	G	T	ENST00000371088	ENSG00000203965	EFCAB7	TRUE	TRUE
chr1	63533484	C	T	ENST00000371088	ENSG00000203965	EFCAB7	TRUE	TRUE
chr1	63533489	T	A	ENST00000371088	ENSG00000203965	EFCAB7	TRUE	TRUE
chr1	63533493	A	T	ENST00000371088	ENSG00000203965	EFCAB7	TRUE	TRUE
chr1	63533505	G	T	ENST00000371088	ENSG00000203965	EFCAB7	TRUE	TRUE
chr1	63533508	A	T	ENST00000371088	ENSG00000203965	EFCAB7	TRUE	TRUE
chr1	63533514	G	T	ENST00000371088	ENSG00000203965	EFCAB7	TRUE	TRUE
chr1	63533526	A	T	ENST00000371088	ENSG00000203965	EFCAB7	TRUE	TRUE
chr1	63533530	T	A	ENST00000371088	ENSG00000203965	EFCAB7	TRUE	TRUE
chr1	63533541	C	T	ENST00000371088	ENSG00000203965	EFCAB7	TRUE	TRUE
chr1	63533547	G	T	ENST00000371088	ENSG00000203965	EFCAB7	TRUE	TRUE
chr1	63533559	G	T	ENST00000371088	ENSG00000203965	EFCAB7	TRUE	TRUE
chr1	63533571	G	T	ENST00000371088	ENSG00000203965	EFCAB7	TRUE	TRUE
chr1	63533584	C	A	ENST00000371088	ENSG00000203965	EFCAB7	TRUE	TRUE
chr1	63533584	C	G	ENST00000371088	ENSG00000203965	EFCAB7	TRUE	TRUE
chr1	63533595	A	T	ENST00000371088	ENSG00000203965	EFCAB7	TRUE	TRUE
chr1	63533602	C	A	ENST00000371088	ENSG00000203965	EFCAB7	TRUE	TRUE
chr1	63533602	C	G	ENST00000371088	ENSG00000203965	EFCAB7	TRUE	TRUE
chr1	63533607	A	T	ENST00000371088	ENSG00000203965	EFCAB7	TRUE	TRUE
chr1	63533616	A	T	ENST00000371088	ENSG00000203965	EFCAB7	TRUE	TRUE
chr1	63533619	A	T	ENST00000371088	ENSG00000203965	EFCAB7	TRUE	TRUE
chr1	63533631	G	T	ENST00000371088	ENSG00000203965	EFCAB7	TRUE	TRUE
chr1	63533641	T	A	ENST00000371088	ENSG00000203965	EFCAB7	TRUE	TRUE
chr1	63533641	T	G	ENST00000371088	ENSG00000203965	EFCAB7	TRUE	TRUE
chr1	63533646	A	T	ENST00000371088	ENSG00000203965	EFCAB7	TRUE	TRUE
chr1	63533650	G	A	ENST00000371088	ENSG00000203965	EFCAB7	TRUE	FALSE
chr1	63533650	G	C	ENST00000371088	ENSG00000203965	EFCAB7	TRUE	FALSE
chr1	63533650	G	T	ENST00000371088	ENSG00000203965	EFCAB7	TRUE	FALSE
chr1	63533651	T	A	ENST00000371088	ENSG00000203965	EFCAB7	TRUE	FALSE
chr1	63533651	T	C	ENST00000371088	ENSG00000203965	EFCAB7	TRUE	FALSE
chr1	63533651	T	G	ENST00000371088	ENSG00000203965	EFCAB7	TRUE	FALSE
chr1	63534093	A	C	ENST00000371088	ENSG00000203965	EFCAB7	TRUE	FALSE
chr1	63534093	A	G	ENST00000371088	ENSG00000203965	EFCAB7	TRUE	FALSE
chr1	63534093	A	T	ENST00000371088	ENSG00000203965	EFCAB7	TRUE	FALSE
chr1	63534094	G	A	ENST00000371088	ENSG00000203965	EFCAB7	TRUE	FALSE
chr1	63534094	G	C	ENST00000371088	ENSG00000203965	EFCAB7	TRUE	FALSE
chr1	63534094	G	T	ENST00000371088	ENSG00000203965	EFCAB7	TRUE	FALSE
chr1	63534113	T	A	ENST00000371088	ENSG00000203965	EFCAB7	TRUE	TRUE
chr1	63534113	T	G	ENST00000371088	ENSG00000203965	EFCAB7	TRUE	TRUE
chr1	63534119	C	A	ENST00000371088	ENSG00000203965	EFCAB7	TRUE	TRUE
chr1	63534119	C	G	ENST00000371088	ENSG00000203965	EFCAB7	TRUE	TRUE
chr1	63534130	A	T	ENST00000371088	ENSG00000203965	EFCAB7	TRUE	TRUE
chr1	63534136	A	T	ENST00000371088	ENSG00000203965	EFCAB7	TRUE	TRUE
chr1	63534181	C	T	ENST00000371088	ENSG00000203965	EFCAB7	TRUE	TRUE
chr1	63534188	C	A	ENST00000371088	ENSG00000203965	EFCAB7	TRUE	TRUE
chr1	63534188	C	G	ENST00000371088	ENSG00000203965	EFCAB7	TRUE	TRUE
chr1	63534190	A	T	ENST00000371088	ENSG00000203965	EFCAB7	TRUE	TRUE
chr1	63534194	T	A	ENST00000371088	ENSG00000203965	EFCAB7	TRUE	TRUE
chr1	63534194	T	G	ENST00000371088	ENSG00000203965	EFCAB7	TRUE	TRUE
chr1	63534199	G	T	ENST00000371088	ENSG00000203965	EFCAB7	TRUE	TRUE
chr1	63534209	T	A	ENST00000371088	ENSG00000203965	EFCAB7	TRUE	TRUE
chr1	63534209	T	G	ENST00000371088	ENSG00000203965	EFCAB7	TRUE	TRUE
chr1	63534214	A	T	ENST00000371088	ENSG00000203965	EFCAB7	TRUE	TRUE
chr1	63534217	G	A	ENST00000371088	ENSG00000203965	EFCAB7	TRUE	FALSE
chr1	63534217	G	C	ENST00000371088	ENSG00000203965	EFCAB7	TRUE	FALSE
chr1	63534217	G	T	ENST00000371088	ENSG00000203965	EFCAB7	TRUE	FALSE
chr1	63534218	T	A	ENST00000371088	ENSG00000203965	EFCAB7	TRUE	FALSE
chr1	63534218	T	C	ENST00000371088	ENSG00000203965	EFCAB7	TRUE	FALSE
chr1	63534218	T	G	ENST00000371088	ENSG00000203965	EFCAB7	TRUE	FALSE
chr1	63545914	A	C	ENST00000371088	ENSG00000203965	EFCAB7	TRUE	FALSE
chr1	63545914	A	G	ENST00000371088	ENSG00000203965	EFCAB7	TRUE	FALSE
chr1	63545914	A	T	ENST00000371088	ENSG00000203965	EFCAB7	TRUE	FALSE
chr1	63545915	G	A	ENST00000371088	ENSG00000203965	EFCAB7	TRUE	FALSE
chr1	63545915	G	C	ENST00000371088	ENSG00000203965	EFCAB7	TRUE	FALSE
chr1	63545915	G	T	ENST00000371088	ENSG00000203965	EFCAB7	TRUE	FALSE
chr1	63545920	G	A	ENST00000371088	ENSG00000203965	EFCAB7	TRUE	TRUE
chr1	63545921	G	A	ENST00000371088	ENSG00000203965	EFCAB7	TRUE	TRUE
chr1	63545922	C	T	ENST00000371088	ENSG00000203965	EFCAB7	TRUE	TRUE
chr1	63545931	C	T	ENST00000371088	ENSG00000203965	EFCAB7	TRUE	TRUE
chr1	63545935	C	A	ENST00000371088	ENSG00000203965	EFCAB7	TRUE	TRUE
chr1	63545935	C	G	ENST00000371088	ENSG00000203965	EFCAB7	TRUE	TRUE
chr1	63545937	A	T	ENST00000371088	ENSG00000203965	EFCAB7	TRUE	TRUE
chr1	63545945	C	A	ENST00000371088	ENSG00000203965	EFCAB7	TRUE	TRUE
chr1	63545953	T	A	ENST00000371088	ENSG00000203965	EFCAB7	TRUE	TRUE
chr1	63545953	T	G	ENST00000371088	ENSG00000203965	EFCAB7	TRUE	TRUE
chr1	63545955	G	T	ENST00000371088	ENSG00000203965	EFCAB7	TRUE	TRUE
chr1	63545958	G	T	ENST00000371088	ENSG00000203965	EFCAB7	TRUE	TRUE
chr1	63545967	G	T	ENST00000371088	ENSG00000203965	EFCAB7	TRUE	TRUE
chr1	63545982	C	T	ENST00000371088	ENSG00000203965	EFCAB7	TRUE	TRUE
chr1	63545987	C	A	ENST00000371088	ENSG00000203965	EFCAB7	TRUE	TRUE
chr1	63545987	C	G	ENST00000371088	ENSG00000203965	EFCAB7	TRUE	TRUE
chr1	63545994	C	T	ENST00000371088	ENSG00000203965	EFCAB7	TRUE	TRUE
chr1	63546003	C	T	ENST00000371088	ENSG00000203965	EFCAB7	TRUE	TRUE
chr1	63546020	T	A	ENST00000371088	ENSG00000203965	EFCAB7	TRUE	TRUE
chr1	63546020	T	G	ENST00000371088	ENSG00000203965	EFCAB7	TRUE	TRUE
chr1	63546030	A	T	ENST00000371088	ENSG00000203965	EFCAB7	TRUE	TRUE
chr1	63546037	T	A	ENST00000371088	ENSG00000203965	EFCAB7	TRUE	TRUE
chr1	63546037	T	G	ENST00000371088	ENSG00000203965	EFCAB7	TRUE	TRUE
chr1	63546048	C	T	ENST00000371088	ENSG00000203965	EFCAB7	TRUE	TRUE
chr1	63546054	G	T	ENST00000371088	ENSG00000203965	EFCAB7	TRUE	TRUE
chr1	63546057	G	T	ENST00000371088	ENSG00000203965	EFCAB7	TRUE	TRUE
chr1	63546058	G	A	ENST00000371088	ENSG00000203965	EFCAB7	TRUE	FALSE
chr1	63546058	G	C	ENST00000371088	ENSG00000203965	EFCAB7	TRUE	FALSE
chr1	63546058	G	T	ENST00000371088	ENSG00000203965	EFCAB7	TRUE	FALSE
chr1	63546059	C	A	ENST00000371088	ENSG00000203965	EFCAB7	TRUE	FALSE
chr1	63546059	C	G	ENST00000371088	ENSG00000203965	EFCAB7	TRUE	FALSE
chr1	63546059	C	T	ENST00000371088	ENSG00000203965	EFCAB7	FALSE	FALSE
chr1	63551723	A	C	ENST00000371088	ENSG00000203965	EFCAB7	TRUE	FALSE
chr1	63551723	A	G	ENST00000371088	ENSG00000203965	EFCAB7	TRUE	FALSE
chr1	63551723	A	T	ENST00000371088	ENSG00000203965	EFCAB7	TRUE	FALSE
chr1	63551724	G	A	ENST00000371088	ENSG00000203965	EFCAB7	TRUE	FALSE
chr1	63551724	G	C	ENST00000371088	ENSG00000203965	EFCAB7	TRUE	FALSE
chr1	63551724	G	T	ENST00000371088	ENSG00000203965	EFCAB7	TRUE	FALSE
chr1	63551727	A	T	ENST00000371088	ENSG00000203965	EFCAB7	TRUE	TRUE
chr1	63551740	G	A	ENST00000371088	ENSG00000203965	EFCAB7	TRUE	TRUE
chr1	63551741	G	A	ENST00000371088	ENSG00000203965	EFCAB7	TRUE	TRUE
chr1	63551743	T	A	ENST00000371088	ENSG00000203965	EFCAB7	TRUE	TRUE
chr1	63551743	T	G	ENST00000371088	ENSG00000203965	EFCAB7	TRUE	TRUE
chr1	63551761	T	A	ENST00000371088	ENSG00000203965	EFCAB7	TRUE	TRUE
chr1	63551765	T	A	ENST00000371088	ENSG00000203965	EFCAB7	TRUE	TRUE
chr1	63551765	T	G	ENST00000371088	ENSG00000203965	EFCAB7	TRUE	TRUE
chr1	63551772	A	T	ENST00000371088	ENSG00000203965	EFCAB7	TRUE	TRUE
chr1	63551775	G	T	ENST00000371088	ENSG00000203965	EFCAB7	TRUE	TRUE
chr1	63551781	G	T	ENST00000371088	ENSG00000203965	EFCAB7	TRUE	TRUE
chr1	63551787	C	T	ENST00000371088	ENSG00000203965	EFCAB7	TRUE	TRUE
chr1	63551799	C	T	ENST00000371088	ENSG00000203965	EFCAB7	TRUE	TRUE
chr1	63551810	T	A	ENST00000371088	ENSG00000203965	EFCAB7	TRUE	TRUE
chr1	63551817	G	T	ENST00000371088	ENSG00000203965	EFCAB7	TRUE	TRUE
chr1	63551823	C	T	ENST00000371088	ENSG00000203965	EFCAB7	TRUE	TRUE
chr1	63551829	A	T	ENST00000371088	ENSG00000203965	EFCAB7	TRUE	TRUE
chr1	63551832	G	T	ENST00000371088	ENSG00000203965	EFCAB7	TRUE	TRUE
chr1	63551835	G	A	ENST00000371088	ENSG00000203965	EFCAB7	FALSE	FALSE
chr1	63551835	G	C	ENST00000371088	ENSG00000203965	EFCAB7	FALSE	FALSE
chr1	63551835	G	T	ENST00000371088	ENSG00000203965	EFCAB7	FALSE	FALSE
chr1	63551836	T	A	ENST00000371088	ENSG00000203965	EFCAB7	FALSE	FALSE
chr1	63551836	T	C	ENST00000371088	ENSG00000203965	EFCAB7	FALSE	FALSE
chr1	63551836	T	G	ENST00000371088	ENSG00000203965	EFCAB7	FALSE	FALSE
chr1	63555356	A	C	ENST00000371088	ENSG00000203965	EFCAB7	TRUE	FALSE
chr1	63555356	A	G	ENST00000371088	ENSG00000203965	EFCAB7	TRUE	FALSE
chr1	63555356	A	T	ENST00000371088	ENSG00000203965	EFCAB7	TRUE	FALSE
chr1	63555357	G	A	ENST00000371088	ENSG00000203965	EFCAB7	TRUE	FALSE
chr1	63555357	G	C	ENST00000371088	ENSG00000203965	EFCAB7	TRUE	FALSE
chr1	63555357	G	T	ENST00000371088	ENSG00000203965	EFCAB7	TRUE	FALSE
chr1	63555364	G	T	ENST00000371088	ENSG00000203965	EFCAB7	TRUE	TRUE
chr1	63555368	G	A	ENST00000371088	ENSG00000203965	EFCAB7	TRUE	TRUE
chr1	63555369	G	A	ENST00000371088	ENSG00000203965	EFCAB7	TRUE	TRUE
chr1	63555376	G	T	ENST00000371088	ENSG00000203965	EFCAB7	TRUE	TRUE
chr1	63555382	G	T	ENST00000371088	ENSG00000203965	EFCAB7	TRUE	TRUE
chr1	63555388	G	T	ENST00000371088	ENSG00000203965	EFCAB7	TRUE	TRUE
chr1	63555396	C	A	ENST00000371088	ENSG00000203965	EFCAB7	TRUE	TRUE
chr1	63555396	C	G	ENST00000371088	ENSG00000203965	EFCAB7	TRUE	TRUE
chr1	63555398	G	A	ENST00000371088	ENSG00000203965	EFCAB7	TRUE	TRUE
chr1	63555399	G	A	ENST00000371088	ENSG00000203965	EFCAB7	TRUE	TRUE
chr1	63555401	T	A	ENST00000371088	ENSG00000203965	EFCAB7	TRUE	TRUE
chr1	63555401	T	G	ENST00000371088	ENSG00000203965	EFCAB7	TRUE	TRUE
chr1	63555423	T	A	ENST00000371088	ENSG00000203965	EFCAB7	TRUE	TRUE
chr1	63555433	A	T	ENST00000371088	ENSG00000203965	EFCAB7	TRUE	TRUE
chr1	63555436	A	T	ENST00000371088	ENSG00000203965	EFCAB7
chr1	63555442	A	T	ENST00000371088	ENSG00000203965	EFCAB7	TRUE	TRUE
chr1	63555457	G	T	ENST00000371088	ENSG00000203965	EFCAB7	TRUE	TRUE
chr1	63555463	C	T	ENST00000371088	ENSG00000203965	EFCAB7	TRUE	TRUE
chr1	63555474	T	A	ENST00000371088	ENSG00000203965	EFCAB7	TRUE	TRUE
chr1	63555474	T	G	ENST00000371088	ENSG00000203965	EFCAB7	TRUE	TRUE
chr1	63555475	A	T	ENST00000371088	ENSG00000203965	EFCAB7	TRUE	TRUE
chr1	63555481	G	T	ENST00000371088	ENSG00000203965	EFCAB7	TRUE	TRUE
chr1	63555490	G	T	ENST00000371088	ENSG00000203965	EFCAB7	TRUE	TRUE
chr1	63555494	T	A	ENST00000371088	ENSG00000203965	EFCAB7	TRUE	TRUE
chr1	63555494	T	G	ENST00000371088	ENSG00000203965	EFCAB7	TRUE	TRUE
chr1	63555505	A	T	ENST00000371088	ENSG00000203965	EFCAB7	TRUE	TRUE
chr1	63555508	G	T	ENST00000371088	ENSG00000203965	EFCAB7	TRUE	TRUE
chr1	63555514	A	T	ENST00000371088	ENSG00000203965	EFCAB7	TRUE	TRUE
chr1	63555516	G	A	ENST00000371088	ENSG00000203965	EFCAB7	TRUE	FALSE
chr1	63555516	G	C	ENST00000371088	ENSG00000203965	EFCAB7	TRUE	FALSE
chr1	63555516	G	T	ENST00000371088	ENSG00000203965	EFCAB7	TRUE	FALSE
chr1	63555517	T	A	ENST00000371088	ENSG00000203965	EFCAB7	TRUE	FALSE
chr1	63555517	T	C	ENST00000371088	ENSG00000203965	EFCAB7	TRUE	FALSE
chr1	63555517	T	G	ENST00000371088	ENSG00000203965	EFCAB7	TRUE	FALSE
chr1	63557112	A	C	ENST00000371088	ENSG00000203965	EFCAB7	TRUE	FALSE
chr1	63557112	A	G	ENST00000371088	ENSG00000203965	EFCAB7	TRUE	FALSE
chr1	63557112	A	T	ENST00000371088	ENSG00000203965	EFCAB7	TRUE	FALSE
chr1	63557113	G	A	ENST00000371088	ENSG00000203965	EFCAB7	TRUE	FALSE
chr1	63557113	G	C	ENST00000371088	ENSG00000203965	EFCAB7	TRUE	FALSE
chr1	63557113	G	T	ENST00000371088	ENSG00000203965	EFCAB7	TRUE	FALSE
chr1	63557122	T	A	ENST00000371088	ENSG00000203965	EFCAB7	TRUE	TRUE
chr1	63557122	T	G	ENST00000371088	ENSG00000203965	EFCAB7	TRUE	TRUE
chr1	63557125	C	A	ENST00000371088	ENSG00000203965	EFCAB7	TRUE	TRUE
chr1	63557125	C	G	ENST00000371088	ENSG00000203965	EFCAB7	TRUE	TRUE
chr1	63557136	G	T	ENST00000371088	ENSG00000203965	EFCAB7	TRUE	TRUE
chr1	63557149	T	A	ENST00000371088	ENSG00000203965	EFCAB7	TRUE	TRUE
chr1	63557149	T	G	ENST00000371088	ENSG00000203965	EFCAB7	TRUE	TRUE
chr1	63557154	G	T	ENST00000371088	ENSG00000203965	EFCAB7	TRUE	TRUE
chr1	63557175	G	T	ENST00000371088	ENSG00000203965	EFCAB7	TRUE	TRUE
chr1	63557178	G	T	ENST00000371088	ENSG00000203965	EFCAB7	TRUE	TRUE
chr1	63557183	T	A	ENST00000371088	ENSG00000203965	EFCAB7	TRUE	TRUE
chr1	63557183	T	G	ENST00000371088	ENSG00000203965	EFCAB7	TRUE	TRUE
chr1	63557193	G	T	ENST00000371088	ENSG00000203965	EFCAB7	TRUE	TRUE
chr1	63557197	T	A	ENST00000371088	ENSG00000203965	EFCAB7	TRUE	TRUE
chr1	63557199	A	T	ENST00000371088	ENSG00000203965	EFCAB7	TRUE	TRUE
chr1	63557211	G	T	ENST00000371088	ENSG00000203965	EFCAB7	TRUE	TRUE
chr1	63557214	A	T	ENST00000371088	ENSG00000203965	EFCAB7	TRUE	TRUE
chr1	63557219	T	A	ENST00000371088	ENSG00000203965	EFCAB7	TRUE	TRUE
chr1	63557223	G	T	ENST00000371088	ENSG00000203965	EFCAB7	TRUE	TRUE
chr1	63557233	G	A	ENST00000371088	ENSG00000203965	EFCAB7	TRUE	TRUE
chr1	63557234	G	A	ENST00000371088	ENSG00000203965	EFCAB7	TRUE	TRUE
chr1	63557243	C	A	ENST00000371088	ENSG00000203965	EFCAB7	TRUE	TRUE
chr1	63557244	A	T	ENST00000371088	ENSG00000203965	EFCAB7	TRUE	TRUE
chr1	63557247	G	T	ENST00000371088	ENSG00000203965	EFCAB7	TRUE	TRUE
chr1	63557248	G	A	ENST00000371088	ENSG00000203965	EFCAB7	TRUE	FALSE
chr1	63557248	G	C	ENST00000371088	ENSG00000203965	EFCAB7	TRUE	FALSE
chr1	63557248	G	T	ENST00000371088	ENSG00000203965	EFCAB7	TRUE	FALSE
chr1	63557249	T	A	ENST00000371088	ENSG00000203965	EFCAB7	TRUE	FALSE
chr1	63557249	T	C	ENST00000371088	ENSG00000203965	EFCAB7	FALSE	FALSE
chr1	63557249	T	G	ENST00000371088	ENSG00000203965	EFCAB7	TRUE	FALSE
chr1	63561707	A	C	ENST00000371088	ENSG00000203965	EFCAB7	TRUE	FALSE
chr1	63561707	A	G	ENST00000371088	ENSG00000203965	EFCAB7	TRUE	FALSE
chr1	63561707	A	T	ENST00000371088	ENSG00000203965	EFCAB7	TRUE	FALSE
chr1	63561708	G	A	ENST00000371088	ENSG00000203965	EFCAB7	TRUE	FALSE
chr1	63561708	G	C	ENST00000371088	ENSG00000203965	EFCAB7	TRUE	FALSE
chr1	63561708	G	T	ENST00000371088	ENSG00000203965	EFCAB7	TRUE	FALSE
chr1	63561723	A	T	ENST00000371088	ENSG00000203965	EFCAB7	TRUE	TRUE
chr1	63561732	G	T	ENST00000371088	ENSG00000203965	EFCAB7	TRUE	TRUE
chr1	63561741	A	T	ENST00000371088	ENSG00000203965	EFCAB7	TRUE	TRUE
chr1	63561744	C	T	ENST00000371088	ENSG00000203965	EFCAB7	TRUE	TRUE
chr1	63561747	G	T	ENST00000371088	ENSG00000203965	EFCAB7	TRUE	TRUE
chr1	63561760	T	A	ENST00000371088	ENSG00000203965	EFCAB7	TRUE	TRUE
chr1	63561771	G	T	ENST00000371088	ENSG00000203965	EFCAB7	TRUE	TRUE
chr1	63561783	C	T	ENST00000371088	ENSG00000203965	EFCAB7	TRUE	TRUE
chr1	63561786	G	T	ENST00000371088	ENSG00000203965	EFCAB7	TRUE	TRUE
chr1	63561789	G	T	ENST00000371088	ENSG00000203965	EFCAB7	TRUE	TRUE
chr1	63561800	T	A	ENST00000371088	ENSG00000203965	EFCAB7	TRUE	TRUE
chr1	63561808	G	A	ENST00000371088	ENSG00000203965	EFCAB7	TRUE	TRUE
chr1	63561809	G	A	ENST00000371088	ENSG00000203965	EFCAB7	TRUE	TRUE
chr1	63561833	C	A	ENST00000371088	ENSG00000203965	EFCAB7	TRUE	TRUE
chr1	63561833	C	G	ENST00000371088	ENSG00000203965	EFCAB7	TRUE	TRUE
chr1	63561837	A	T	ENST00000371088	ENSG00000203965	EFCAB7	TRUE	TRUE
chr1	63561846	G	T	ENST00000371088	ENSG00000203965	EFCAB7	TRUE	TRUE
chr1	63561850	T	A	ENST00000371088	ENSG00000203965	EFCAB7	TRUE	TRUE
chr1	63561855	G	T	ENST00000371088	ENSG00000203965	EFCAB7	TRUE	TRUE
chr1	63561858	G	A	ENST00000371088	ENSG00000203965	EFCAB7	TRUE	FALSE
chr1	63561858	G	C	ENST00000371088	ENSG00000203965	EFCAB7	TRUE	FALSE
chr1	63561858	G	T	ENST00000371088	ENSG00000203965	EFCAB7	TRUE	FALSE
chr1	63561859	T	A	ENST00000371088	ENSG00000203965	EFCAB7	TRUE	FALSE
chr1	63561859	T	C	ENST00000371088	ENSG00000203965	EFCAB7	FALSE	FALSE
chr1	63561859	T	G	ENST00000371088	ENSG00000203965	EFCAB7	TRUE	FALSE
chr1	63568308	A	C	ENST00000371088	ENSG00000203965	EFCAB7	TRUE	FALSE
chr1	63568308	A	G	ENST00000371088	ENSG00000203965	EFCAB7	TRUE	FALSE
chr1	63568308	A	T	ENST00000371088	ENSG00000203965	EFCAB7	TRUE	FALSE
chr1	63568309	G	A	ENST00000371088	ENSG00000203965	EFCAB7	TRUE	FALSE
chr1	63568309	G	C	ENST00000371088	ENSG00000203965	EFCAB7	TRUE	FALSE
chr1	63568309	G	T	ENST00000371088	ENSG00000203965	EFCAB7	TRUE	FALSE
chr1	63568315	T	A	ENST00000371088	ENSG00000203965	EFCAB7	TRUE	TRUE
chr1	63568336	T	A	ENST00000371088	ENSG00000203965	EFCAB7	TRUE	TRUE
chr1	63568336	T	G	ENST00000371088	ENSG00000203965	EFCAB7	TRUE	TRUE
chr1	63568340	G	T	ENST00000371088	ENSG00000203965	EFCAB7	TRUE	TRUE
chr1	63568343	A	T	ENST00000371088	ENSG00000203965	EFCAB7	TRUE	TRUE
chr1	63568348	C	A	ENST00000371088	ENSG00000203965	EFCAB7	TRUE	TRUE
chr1	63568349	A	T	ENST00000371088	ENSG00000203965	EFCAB7	TRUE	TRUE
chr1	63568355	A	T	ENST00000371088	ENSG00000203965	EFCAB7	TRUE	TRUE
chr1	63568361	A	T	ENST00000371088	ENSG00000203965	EFCAB7	TRUE	TRUE
chr1	63568376	G	T	ENST00000371088	ENSG00000203965	EFCAB7	TRUE	TRUE
chr1	63568384	T	A	ENST00000371088	ENSG00000203965	EFCAB7	TRUE	TRUE
chr1	63568388	G	T	ENST00000371088	ENSG00000203965	EFCAB7	TRUE	TRUE
chr1	63568391	C	T	ENST00000371088	ENSG00000203965	EFCAB7	TRUE	TRUE
chr1	63568397	G	T	ENST00000371088	ENSG00000203965	EFCAB7	TRUE	TRUE
chr1	63568400	A	T	ENST00000371088	ENSG00000203965	EFCAB7	TRUE	TRUE
chr1	63568411	T	A	ENST00000371088	ENSG00000203965	EFCAB7	TRUE	TRUE
chr1	63568412	A	T	ENST00000371088	ENSG00000203965	EFCAB7	TRUE	TRUE
chr1	63568439	A	T	ENST00000371088	ENSG00000203965	EFCAB7	TRUE	TRUE
chr1	63568456	T	A	ENST00000371088	ENSG00000203965	EFCAB7	TRUE	TRUE
chr1	63568456	T	G	ENST00000371088	ENSG00000203965	EFCAB7	TRUE	TRUE
chr1	63568457	G	T	ENST00000371088	ENSG00000203965	EFCAB7	TRUE	TRUE
chr1	63568480	C	A	ENST00000371088	ENSG00000203965	EFCAB7	TRUE	TRUE
chr1	63568480	C	G	ENST00000371088	ENSG00000203965	EFCAB7	TRUE	TRUE
chr1	63568486	T	A	ENST00000371088	ENSG00000203965	EFCAB7	TRUE	TRUE
chr1	63568494	G	A	ENST00000371088	ENSG00000203965	EFCAB7	TRUE	TRUE
chr1	63568495	G	A	ENST00000371088	ENSG00000203965	EFCAB7	TRUE	TRUE
chr1	63568503	C	A	ENST00000371088	ENSG00000203965	EFCAB7	TRUE	TRUE
chr1	63568503	C	G	ENST00000371088	ENSG00000203965	EFCAB7	TRUE	TRUE
chr1	63568511	G	T	ENST00000371088	ENSG00000203965	EFCAB7	TRUE	TRUE
chr1	63568517	A	T	ENST00000371088	ENSG00000203965	EFCAB7	TRUE	TRUE
chr1	63568520	G	A	ENST00000371088	ENSG00000203965	EFCAB7	TRUE	FALSE
chr1	63568520	G	C	ENST00000371088	ENSG00000203965	EFCAB7	TRUE	FALSE
chr1	63568520	G	T	ENST00000371088	ENSG00000203965	EFCAB7	TRUE	FALSE
chr1	63568521	T	A	ENST00000371088	ENSG00000203965	EFCAB7	TRUE	FALSE
chr1	63568521	T	C	ENST00000371088	ENSG00000203965	EFCAB7	TRUE	FALSE
chr1	63568521	T	G	ENST00000371088	ENSG00000203965	EFCAB7	TRUE	FALSE
chr1	63571019	A	C	ENST00000371088	ENSG00000203965	EFCAB7	TRUE	FALSE
chr1	63571019	A	G	ENST00000371088	ENSG00000203965	EFCAB7	TRUE	FALSE
chr1	63571019	A	T	ENST00000371088	ENSG00000203965	EFCAB7	TRUE	FALSE
chr1	63571020	G	A	ENST00000371088	ENSG00000203965	EFCAB7	TRUE	FALSE
chr1	63571020	G	C	ENST00000371088	ENSG00000203965	EFCAB7	TRUE	FALSE
chr1	63571020	G	T	ENST00000371088	ENSG00000203965	EFCAB7	TRUE	FALSE
chr1	63571022	C	A	ENST00000371088	ENSG00000203965	EFCAB7	TRUE	TRUE
chr1	63571022	C	G	ENST00000371088	ENSG00000203965	EFCAB7	TRUE	TRUE
chr1	63571027	G	T	ENST00000371088	ENSG00000203965	EFCAB7	TRUE	TRUE
chr1	63571030	A	T	ENST00000371088	ENSG00000203965	EFCAB7	TRUE	TRUE
chr1	63571054	G	T	ENST00000371088	ENSG00000203965	EFCAB7	TRUE	TRUE
chr1	63571063	A	T	ENST00000371088	ENSG00000203965	EFCAB7	TRUE	TRUE
chr1	63571071	C	A	ENST00000371088	ENSG00000203965	EFCAB7	TRUE	TRUE
chr1	63571081	A	T	ENST00000371088	ENSG00000203965	EFCAB7	FALSE	FALSE
chr1	63571084	G	T	ENST00000371088	ENSG00000203965	EFCAB7	FALSE	FALSE
chr1	63571105	G	T	ENST00000371088	ENSG00000203965	EFCAB7	FALSE	FALSE
chr1	63571111	G	T	ENST00000371088	ENSG00000203965	EFCAB7	FALSE	FALSE
chr1	63571117	A	T	ENST00000371088	ENSG00000203965	EFCAB7	FALSE	FALSE
chr1	63571129	G	A	ENST00000371088	ENSG00000203965	EFCAB7	TRUE	FALSE
chr1	63571129	G	C	ENST00000371088	ENSG00000203965	EFCAB7	TRUE	FALSE
chr1	63571129	G	T	ENST00000371088	ENSG00000203965	EFCAB7	TRUE	FALSE
chr1	63571130	T	A	ENST00000371088	ENSG00000203965	EFCAB7	TRUE	FALSE
chr1	63571130	T	C	ENST00000371088	ENSG00000203965	EFCAB7	TRUE	FALSE
chr1	63571130	T	G	ENST00000371088	ENSG00000203965	EFCAB7	TRUE	FALSE
chr1	63572440	A	C	ENST00000371088	ENSG00000203965	EFCAB7	FALSE	FALSE
chr1	63572440	A	G	ENST00000371088	ENSG00000203965	EFCAB7	FALSE	FALSE
chr1	63572440	A	T	ENST00000371088	ENSG00000203965	EFCAB7	FALSE	FALSE
chr1	63572441	G	A	ENST00000371088	ENSG00000203965	EFCAB7	FALSE	FALSE
chr1	63572441	G	C	ENST00000371088	ENSG00000203965	EFCAB7	FALSE	FALSE
chr1	63572441	G	T	ENST00000371088	ENSG00000203965	EFCAB7	FALSE	FALSE
chr1	63572447	T	A	ENST00000371088	ENSG00000203965	EFCAB7	FALSE	FALSE
chr1	63572448	C	T	ENST00000371088	ENSG00000203965	EFCAB7	FALSE	FALSE
chr1	63572464	T	A	ENST00000371088	ENSG00000203965	EFCAB7	FALSE	FALSE
chr1	63572469	G	T	ENST00000371088	ENSG00000203965	EFCAB7	FALSE	FALSE
chr1	63572472	C	T	ENST00000371088	ENSG00000203965	EFCAB7	FALSE	FALSE
chr1	63572475	C	T	ENST00000371088	ENSG00000203965	EFCAB7	FALSE	FALSE
chr1	63572478	G	T	ENST00000371088	ENSG00000203965	EFCAB7	FALSE	FALSE
chr1	63572482	G	A	ENST00000371088	ENSG00000203965	EFCAB7	FALSE	FALSE
chr1	63572483	G	A	ENST00000371088	ENSG00000203965	EFCAB7	FALSE	FALSE
chr1	63572489	T	A	ENST00000371088	ENSG00000203965	EFCAB7	FALSE	FALSE
chr1	63572489	T	G	ENST00000371088	ENSG00000203965	EFCAB7	FALSE	FALSE
chr1	63572492	T	A	ENST00000371088	ENSG00000203965	EFCAB7	FALSE	FALSE
chr1	63572492	T	G	ENST00000371088	ENSG00000203965	EFCAB7	FALSE	FALSE
chr1	63572495	T	A	ENST00000371088	ENSG00000203965	EFCAB7	FALSE	FALSE
chr1	63572501	T	A	ENST00000371088	ENSG00000203965	EFCAB7	FALSE	FALSE
chr1	63572501	T	G	ENST00000371088	ENSG00000203965	EFCAB7	FALSE	FALSE
chr1	63593495	A	T	ENST00000371084	ENSG00000079739	PGM1	FALSE	FALSE
chr1	63593510	A	T	ENST00000371084	ENSG00000079739	PGM1	FALSE	FALSE
chr1	63593516	C	T	ENST00000371084	ENSG00000079739	PGM1	FALSE	FALSE
chr1	63593524	C	A	ENST00000371084	ENSG00000079739	PGM1	FALSE	FALSE
chr1	63593524	C	G	ENST00000371084	ENSG00000079739	PGM1	FALSE	FALSE
chr1	63593525	C	T	ENST00000371084	ENSG00000079739	PGM1	FALSE	FALSE
chr1	63593531	C	T	ENST00000371084	ENSG00000079739	PGM1	FALSE	FALSE
chr1	63593534	A	T	ENST00000371084	ENSG00000079739	PGM1	FALSE	FALSE
chr1	63593558	A	T	ENST00000371084	ENSG00000079739	PGM1	TRUE	FALSE
chr1	63593567	A	T	ENST00000371084	ENSG00000079739	PGM1	TRUE	TRUE
chr1	63593576	C	T	ENST00000371084	ENSG00000079739	PGM1	TRUE	TRUE
chr1	63593593	C	A	ENST00000371084	ENSG00000079739	PGM1	TRUE	TRUE
chr1	63593593	C	G	ENST00000371084	ENSG00000079739	PGM1	TRUE	TRUE
chr1	63593597	G	T	ENST00000371084	ENSG00000079739	PGM1	TRUE	TRUE
chr1	63593609	C	T	ENST00000371084	ENSG00000079739	PGM1	TRUE	TRUE
chr1	63593630	G	T	ENST00000371084	ENSG00000079739	PGM1	TRUE	TRUE
chr1	63593639	C	T	ENST00000371084	ENSG00000079739	PGM1	TRUE	TRUE
chr1	63593645	C	T	ENST00000371084	ENSG00000079739	PGM1	TRUE	TRUE
chr1	63593648	G	T	ENST00000371084	ENSG00000079739	PGM1	TRUE	TRUE
chr1	63593686	C	A	ENST00000371084	ENSG00000079739	PGM1	TRUE	TRUE
chr1	63593686	C	G	ENST00000371084	ENSG00000079739	PGM1	TRUE	TRUE
chr1	63593690	A	T	ENST00000371084	ENSG00000079739	PGM1	TRUE	TRUE
chr1	63593693	G	T	ENST00000371084	ENSG00000079739	PGM1	TRUE	TRUE
chr1	63593702	C	T	ENST00000371084	ENSG00000079739	PGM1	TRUE	TRUE
chr1	63593735	G	A	ENST00000371084	ENSG00000079739	PGM1	TRUE	FALSE
chr1	63593735	G	C	ENST00000371084	ENSG00000079739	PGM1	TRUE	FALSE
chr1	63593735	G	T	ENST00000371084	ENSG00000079739	PGM1	TRUE	FALSE
chr1	63593736	T	A	ENST00000371084	ENSG00000079739	PGM1	TRUE	FALSE
chr1	63593736	T	C	ENST00000371084	ENSG00000079739	PGM1	TRUE	FALSE
chr1	63593736	T	G	ENST00000371084	ENSG00000079739	PGM1	TRUE	FALSE
chr1	63629423	A	C	ENST00000371084	ENSG00000079739	PGM1	TRUE	FALSE
chr1	63629423	A	G	ENST00000371084	ENSG00000079739	PGM1	TRUE	FALSE
chr1	63629423	A	T	ENST00000371084	ENSG00000079739	PGM1	TRUE	FALSE
chr1	63629424	G	A	ENST00000371084	ENSG00000079739	PGM1	TRUE	FALSE
chr1	63629424	G	C	ENST00000371084	ENSG00000079739	PGM1	TRUE	FALSE
chr1	63629424	G	T	ENST00000371084	ENSG00000079739	PGM1	TRUE	FALSE
chr1	63629435	T	A	ENST00000371084	ENSG00000079739	PGM1	TRUE	TRUE
chr1	63629443	G	T	ENST00000371084	ENSG00000079739	PGM1	TRUE	TRUE
chr1	63629446	C	T	ENST00000371084	ENSG00000079739	PGM1	TRUE	TRUE
chr1	63629452	G	T	ENST00000371084	ENSG00000079739	PGM1	TRUE	TRUE
chr1	63629481	C	A	ENST00000371084	ENSG00000079739	PGM1	TRUE	TRUE
chr1	63629488	A	T	ENST00000371084	ENSG00000079739	PGM1	TRUE	TRUE
chr1	63629491	A	T	ENST00000371084	ENSG00000079739	PGM1	TRUE	TRUE
chr1	63629497	A	T	ENST00000371084	ENSG00000079739	PGM1	TRUE	TRUE
chr1	63629551	G	T	ENST00000371084	ENSG00000079739	PGM1	TRUE	TRUE
chr1	63629560	G	T	ENST00000371084	ENSG00000079739	PGM1	TRUE	TRUE
chr1	63629566	A	T	ENST00000371084	ENSG00000079739	PGM1	TRUE	TRUE
chr1	63629584	G	T	ENST00000371084	ENSG00000079739	PGM1	TRUE	TRUE
chr1	63629588	G	A	ENST00000371084	ENSG00000079739	PGM1	TRUE	FALSE
chr1	63629588	G	C	ENST00000371084	ENSG00000079739	PGM1	TRUE	FALSE
chr1	63629588	G	T	ENST00000371084	ENSG00000079739	PGM1	TRUE	FALSE
chr1	63629589	T	A	ENST00000371084	ENSG00000079739	PGM1	TRUE	FALSE
chr1	63629589	T	C	ENST00000371084	ENSG00000079739	PGM1	TRUE	FALSE
chr1	63629589	T	G	ENST00000371084	ENSG00000079739	PGM1	TRUE	FALSE
chr1	63629940	A	C	ENST00000371084	ENSG00000079739	PGM1	TRUE	FALSE
chr1	63629940	A	G	ENST00000371084	ENSG00000079739	PGM1	TRUE	FALSE
chr1	63629940	A	T	ENST00000371084	ENSG00000079739	PGM1	TRUE	FALSE
chr1	63629941	G	A	ENST00000371084	ENSG00000079739	PGM1	TRUE	FALSE
chr1	63629941	G	C	ENST00000371084	ENSG00000079739	PGM1	TRUE	FALSE
chr1	63629941	G	T	ENST00000371084	ENSG00000079739	PGM1	TRUE	FALSE
chr1	63629953	G	T	ENST00000371084	ENSG00000079739	PGM1	TRUE	TRUE
chr1	63629968	A	T	ENST00000371084	ENSG00000079739	PGM1	TRUE	TRUE
chr1	63629977	C	T	ENST00000371084	ENSG00000079739	PGM1	TRUE	TRUE
chr1	63629986	A	T	ENST00000371084	ENSG00000079739	PGM1	TRUE	TRUE
chr1	63629995	G	T	ENST00000371084	ENSG00000079739	PGM1	TRUE	TRUE
chr1	63629998	G	T	ENST00000371084	ENSG00000079739	PGM1	TRUE	TRUE
chr1	63630003	T	A	ENST00000371084	ENSG00000079739	PGM1	TRUE	TRUE
chr1	63630003	T	G	ENST00000371084	ENSG00000079739	PGM1	TRUE	TRUE
chr1	63630012	C	A	ENST00000371084	ENSG00000079739	PGM1	TRUE	TRUE
chr1	63630022	A	T	ENST00000371084	ENSG00000079739	PGM1	TRUE	TRUE
chr1	63630043	G	T	ENST00000371084	ENSG00000079739	PGM1	TRUE	TRUE
chr1	63630046	A	T	ENST00000371084	ENSG00000079739	PGM1	TRUE	TRUE
chr1	63630049	C	T	ENST00000371084	ENSG00000079739	PGM1	TRUE	TRUE
chr1	63630052	C	T	ENST00000371084	ENSG00000079739	PGM1	TRUE	TRUE
chr1	63630062	T	A	ENST00000371084	ENSG00000079739	PGM1	TRUE	TRUE
chr1	63630064	G	T	ENST00000371084	ENSG00000079739	PGM1	TRUE	TRUE
chr1	63630070	A	T	ENST00000371084	ENSG00000079739	PGM1	TRUE	TRUE
chr1	63630076	A	T	ENST00000371084	ENSG00000079739	PGM1	TRUE	TRUE
chr1	63630089	G	A	ENST00000371084	ENSG00000079739	PGM1	TRUE	FALSE
chr1	63630089	G	C	ENST00000371084	ENSG00000079739	PGM1	TRUE	FALSE
chr1	63630089	G	T	ENST00000371084	ENSG00000079739	PGM1	TRUE	FALSE
chr1	63630090	C	A	ENST00000371084	ENSG00000079739	PGM1	TRUE	FALSE
chr1	63630090	C	G	ENST00000371084	ENSG00000079739	PGM1	TRUE	FALSE
chr1	63630090	C	T	ENST00000371084	ENSG00000079739	PGM1	FALSE	FALSE
chr1	63631655	A	C	ENST00000371084	ENSG00000079739	PGM1	TRUE	FALSE
chr1	63631655	A	G	ENST00000371084	ENSG00000079739	PGM1	TRUE	FALSE
chr1	63631655	A	T	ENST00000371084	ENSG00000079739	PGM1	TRUE	FALSE
chr1	63631656	G	A	ENST00000371084	ENSG00000079739	PGM1	TRUE	FALSE
chr1	63631656	G	C	ENST00000371084	ENSG00000079739	PGM1	TRUE	FALSE
chr1	63631656	G	T	ENST00000371084	ENSG00000079739	PGM1	TRUE	FALSE
chr1	63631659	G	T	ENST00000371084	ENSG00000079739	PGM1	TRUE	TRUE
chr1	63631672	C	A	ENST00000371084	ENSG00000079739	PGM1	TRUE	TRUE
chr1	63631677	G	T	ENST00000371084	ENSG00000079739	PGM1	TRUE	TRUE
chr1	63631685	T	A	ENST00000371084	ENSG00000079739	PGM1	TRUE	TRUE
chr1	63631685	T	G	ENST00000371084	ENSG00000079739	PGM1	TRUE	TRUE
chr1	63631698	A	T	ENST00000371084	ENSG00000079739	PGM1	TRUE	TRUE
chr1	63631725	A	T	ENST00000371084	ENSG00000079739	PGM1	TRUE	TRUE
chr1	63631728	G	T	ENST00000371084	ENSG00000079739	PGM1	TRUE	TRUE
chr1	63631749	C	T	ENST00000371084	ENSG00000079739	PGM1	TRUE	TRUE
chr1	63631755	A	T	ENST00000371084	ENSG00000079739	PGM1	TRUE	TRUE
chr1	63631779	G	T	ENST00000371084	ENSG00000079739	PGM1	TRUE	TRUE
chr1	63631783	G	A	ENST00000371084	ENSG00000079739	PGM1	TRUE	FALSE
chr1	63631783	G	C	ENST00000371084	ENSG00000079739	PGM1	TRUE	FALSE
chr1	63631783	G	T	ENST00000371084	ENSG00000079739	PGM1	TRUE	FALSE
chr1	63631784	T	A	ENST00000371084	ENSG00000079739	PGM1	TRUE	FALSE
chr1	63631784	T	C	ENST00000371084	ENSG00000079739	PGM1	TRUE	FALSE
chr1	63631784	T	G	ENST00000371084	ENSG00000079739	PGM1	TRUE	FALSE
chr1	63634827	A	C	ENST00000371084	ENSG00000079739	PGM1	FALSE	FALSE
chr1	63634827	A	G	ENST00000371084	ENSG00000079739	PGM1	FALSE	FALSE
chr1	63634827	A	T	ENST00000371084	ENSG00000079739	PGM1	FALSE	FALSE
chr1	63634828	G	A	ENST00000371084	ENSG00000079739	PGM1	FALSE	FALSE
chr1	63634828	G	C	ENST00000371084	ENSG00000079739	PGM1	FALSE	FALSE
chr1	63634828	G	T	ENST00000371084	ENSG00000079739	PGM1	FALSE	FALSE
chr1	63634834	G	T	ENST00000371084	ENSG00000079739	PGM1
chr1	63634842	T	A	ENST00000371084	ENSG00000079739	PGM1
chr1	63634842	T	G	ENST00000371084	ENSG00000079739	PGM1
chr1	63634846	A	T	ENST00000371084	ENSG00000079739	PGM1
chr1	63634849	A	T	ENST00000371084	ENSG00000079739	PGM1
chr1	63634860	T	A	ENST00000371084	ENSG00000079739	PGM1
chr1	63634861	G	T	ENST00000371084	ENSG00000079739	PGM1
chr1	63634864	G	T	ENST00000371084	ENSG00000079739	PGM1
chr1	63634886	C	A	ENST00000371084	ENSG00000079739	PGM1
chr1	63634899	C	A	ENST00000371084	ENSG00000079739	PGM1
chr1	63634909	G	T	ENST00000371084	ENSG00000079739	PGM1	TRUE	TRUE
chr1	63634918	G	T	ENST00000371084	ENSG00000079739	PGM1	TRUE	TRUE
chr1	63634950	T	A	ENST00000371084	ENSG00000079739	PGM1	TRUE	TRUE
chr1	63634950	T	G	ENST00000371084	ENSG00000079739	PGM1	TRUE	TRUE
chr1	63634966	G	T	ENST00000371084	ENSG00000079739	PGM1	TRUE	TRUE
chr1	63634975	A	T	ENST00000371084	ENSG00000079739	PGM1	TRUE	TRUE
chr1	63634979	C	A	ENST00000371084	ENSG00000079739	PGM1	TRUE	TRUE
chr1	63634979	C	G	ENST00000371084	ENSG00000079739	PGM1	TRUE	TRUE
chr1	63634981	G	T	ENST00000371084	ENSG00000079739	PGM1	TRUE	TRUE
chr1	63634984	G	T	ENST00000371084	ENSG00000079739	PGM1	TRUE	TRUE
chr1	63635011	G	T	ENST00000371084	ENSG00000079739	PGM1	TRUE	TRUE
chr1	63635020	G	A	ENST00000371084	ENSG00000079739	PGM1	TRUE	FALSE
chr1	63635020	G	C	ENST00000371084	ENSG00000079739	PGM1	TRUE	FALSE
chr1	63635020	G	T	ENST00000371084	ENSG00000079739	PGM1	TRUE	FALSE
chr1	63635021	T	A	ENST00000371084	ENSG00000079739	PGM1	TRUE	FALSE
chr1	63635021	T	C	ENST00000371084	ENSG00000079739	PGM1	TRUE	FALSE
chr1	63635021	T	G	ENST00000371084	ENSG00000079739	PGM1	TRUE	FALSE
chr1	63636232	A	C	ENST00000371084	ENSG00000079739	PGM1	TRUE	FALSE
chr1	63636232	A	G	ENST00000371084	ENSG00000079739	PGM1	TRUE	FALSE
chr1	63636232	A	T	ENST00000371084	ENSG00000079739	PGM1	TRUE	FALSE
chr1	63636233	G	A	ENST00000371084	ENSG00000079739	PGM1	TRUE	FALSE
chr1	63636233	G	C	ENST00000371084	ENSG00000079739	PGM1	TRUE	FALSE
chr1	63636233	G	T	ENST00000371084	ENSG00000079739	PGM1	TRUE	FALSE
chr1	63636237	C	T	ENST00000371084	ENSG00000079739	PGM1	TRUE	TRUE
chr1	63636255	A	T	ENST00000371084	ENSG00000079739	PGM1	TRUE	TRUE
chr1	63636280	C	A	ENST00000371084	ENSG00000079739	PGM1	TRUE	TRUE
chr1	63636280	C	G	ENST00000371084	ENSG00000079739	PGM1	TRUE	TRUE
chr1	63636326	T	A	ENST00000371084	ENSG00000079739	PGM1	TRUE	TRUE
chr1	63636326	T	G	ENST00000371084	ENSG00000079739	PGM1	TRUE	TRUE
chr1	63636330	C	T	ENST00000371084	ENSG00000079739	PGM1	TRUE	TRUE
chr1	63636333	C	T	ENST00000371084	ENSG00000079739	PGM1	TRUE	TRUE
chr1	63636389	G	A	ENST00000371084	ENSG00000079739	PGM1	TRUE	FALSE
chr1	63636389	G	C	ENST00000371084	ENSG00000079739	PGM1	TRUE	FALSE
chr1	63636389	G	T	ENST00000371084	ENSG00000079739	PGM1	TRUE	FALSE
chr1	63636390	T	A	ENST00000371084	ENSG00000079739	PGM1	TRUE	FALSE
chr1	63636390	T	C	ENST00000371084	ENSG00000079739	PGM1	TRUE	FALSE
chr1	63636390	T	G	ENST00000371084	ENSG00000079739	PGM1	TRUE	FALSE
chr1	63638683	A	C	ENST00000371084	ENSG00000079739	PGM1	FALSE	FALSE
chr1	63638683	A	G	ENST00000371084	ENSG00000079739	PGM1	FALSE	FALSE
chr1	63638683	A	T	ENST00000371084	ENSG00000079739	PGM1	FALSE	FALSE
chr1	63638684	G	A	ENST00000371084	ENSG00000079739	PGM1	FALSE	FALSE
chr1	63638684	G	C	ENST00000371084	ENSG00000079739	PGM1	FALSE	FALSE
chr1	63638684	G	T	ENST00000371084	ENSG00000079739	PGM1	FALSE	FALSE
chr1	63638701	A	T	ENST00000371084	ENSG00000079739	PGM1	TRUE	TRUE
chr1	63638711	T	A	ENST00000371084	ENSG00000079739	PGM1	TRUE	TRUE
chr1	63638715	T	A	ENST00000371084	ENSG00000079739	PGM1	TRUE	TRUE
chr1	63638715	T	G	ENST00000371084	ENSG00000079739	PGM1	TRUE	TRUE
chr1	63638716	G	T	ENST00000371084	ENSG00000079739	PGM1	TRUE	TRUE
chr1	63638732	G	A	ENST00000371084	ENSG00000079739	PGM1	TRUE	TRUE
chr1	63638733	G	A	ENST00000371084	ENSG00000079739	PGM1	TRUE	TRUE
chr1	63638734	A	T	ENST00000371084	ENSG00000079739	PGM1	TRUE	TRUE
chr1	63638750	T	A	ENST00000371084	ENSG00000079739	PGM1	TRUE	TRUE
chr1	63638764	A	T	ENST00000371084	ENSG00000079739	PGM1	TRUE	TRUE
chr1	63638778	T	A	ENST00000371084	ENSG00000079739	PGM1	TRUE	TRUE
chr1	63638782	G	T	ENST00000371084	ENSG00000079739	PGM1	TRUE	TRUE
chr1	63638785	G	T	ENST00000371084	ENSG00000079739	PGM1	TRUE	TRUE
chr1	63638801	G	A	ENST00000371084	ENSG00000079739	PGM1	TRUE	FALSE
chr1	63638801	G	C	ENST00000371084	ENSG00000079739	PGM1	TRUE	FALSE
chr1	63638801	G	T	ENST00000371084	ENSG00000079739	PGM1	TRUE	FALSE
chr1	63638802	T	A	ENST00000371084	ENSG00000079739	PGM1	TRUE	FALSE
chr1	63638802	T	C	ENST00000371084	ENSG00000079739	PGM1	TRUE	FALSE
chr1	63638802	T	G	ENST00000371084	ENSG00000079739	PGM1	TRUE	FALSE
chr1	63648515	A	C	ENST00000371084	ENSG00000079739	PGM1	TRUE	FALSE
chr1	63648515	A	G	ENST00000371084	ENSG00000079739	PGM1	TRUE	FALSE
chr1	63648515	A	T	ENST00000371084	ENSG00000079739	PGM1	TRUE	FALSE
chr1	63648516	G	A	ENST00000371084	ENSG00000079739	PGM1	TRUE	FALSE
chr1	63648516	G	C	ENST00000371084	ENSG00000079739	PGM1	TRUE	FALSE
chr1	63648516	G	T	ENST00000371084	ENSG00000079739	PGM1	TRUE	FALSE
chr1	63648534	G	T	ENST00000371084	ENSG00000079739	PGM1	TRUE	TRUE
chr1	63648537	A	T	ENST00000371084	ENSG00000079739	PGM1	TRUE	TRUE
chr1	63648543	G	T	ENST00000371084	ENSG00000079739	PGM1	TRUE	TRUE
chr1	63648550	G	A	ENST00000371084	ENSG00000079739	PGM1	TRUE	TRUE
chr1	63648551	G	A	ENST00000371084	ENSG00000079739	PGM1	TRUE	TRUE
chr1	63648565	G	A	ENST00000371084	ENSG00000079739	PGM1	TRUE	TRUE
chr1	63648566	G	A	ENST00000371084	ENSG00000079739	PGM1	TRUE	TRUE
chr1	63648588	A	T	ENST00000371084	ENSG00000079739	PGM1	TRUE	TRUE
chr1	63648591	C	T	ENST00000371084	ENSG00000079739	PGM1	TRUE	TRUE
chr1	63648600	G	T	ENST00000371084	ENSG00000079739	PGM1	TRUE	TRUE
chr1	63648612	A	T	ENST00000371084	ENSG00000079739	PGM1	TRUE	TRUE
chr1	63648622	G	A	ENST00000371084	ENSG00000079739	PGM1	TRUE	TRUE
chr1	63648623	G	A	ENST00000371084	ENSG00000079739	PGM1	TRUE	TRUE
chr1	63648624	C	T	ENST00000371084	ENSG00000079739	PGM1	TRUE	TRUE
chr1	63648627	A	T	ENST00000371084	ENSG00000079739	PGM1	TRUE	TRUE
chr1	63648632	T	A	ENST00000371084	ENSG00000079739	PGM1	TRUE	TRUE
chr1	63648632	T	G	ENST00000371084	ENSG00000079739	PGM1	TRUE	TRUE
chr1	63648653	G	A	ENST00000371084	ENSG00000079739	PGM1	TRUE	FALSE
chr1	63648653	G	C	ENST00000371084	ENSG00000079739	PGM1	TRUE	FALSE
chr1	63648653	G	T	ENST00000371084	ENSG00000079739	PGM1	TRUE	FALSE
chr1	63648654	T	A	ENST00000371084	ENSG00000079739	PGM1	TRUE	FALSE
chr1	63648654	T	C	ENST00000371084	ENSG00000079739	PGM1	TRUE	FALSE
chr1	63648654	T	G	ENST00000371084	ENSG00000079739	PGM1	TRUE	FALSE
chr1	63651667	A	C	ENST00000371084	ENSG00000079739	PGM1	TRUE	FALSE
chr1	63651667	A	G	ENST00000371084	ENSG00000079739	PGM1	TRUE	FALSE
chr1	63651667	A	T	ENST00000371084	ENSG00000079739	PGM1	TRUE	FALSE
chr1	63651668	G	A	ENST00000371084	ENSG00000079739	PGM1	TRUE	FALSE
chr1	63651668	G	C	ENST00000371084	ENSG00000079739	PGM1	TRUE	FALSE
chr1	63651668	G	T	ENST00000371084	ENSG00000079739	PGM1	TRUE	FALSE
chr1	63651672	T	A	ENST00000371084	ENSG00000079739	PGM1	TRUE	TRUE
chr1	63651672	T	G	ENST00000371084	ENSG00000079739	PGM1	TRUE	TRUE
chr1	63651678	C	A	ENST00000371084	ENSG00000079739	PGM1	TRUE	TRUE
chr1	63651678	C	G	ENST00000371084	ENSG00000079739	PGM1	TRUE	TRUE
chr1	63651679	G	T	ENST00000371084	ENSG00000079739	PGM1	TRUE	TRUE
chr1	63651682	G	T	ENST00000371084	ENSG00000079739	PGM1	TRUE	TRUE
chr1	63651688	G	T	ENST00000371084	ENSG00000079739	PGM1	TRUE	TRUE
chr1	63651694	G	T	ENST00000371084	ENSG00000079739	PGM1	TRUE	TRUE
chr1	63651706	A	T	ENST00000371084	ENSG00000079739	PGM1	TRUE	TRUE
chr1	63651715	A	T	ENST00000371084	ENSG00000079739	PGM1	TRUE	TRUE
chr1	63651722	T	A	ENST00000371084	ENSG00000079739	PGM1	TRUE	TRUE
chr1	63651724	G	T	ENST00000371084	ENSG00000079739	PGM1	TRUE	TRUE
chr1	63651757	A	T	ENST00000371084	ENSG00000079739	PGM1	TRUE	TRUE
chr1	63651760	C	T	ENST00000371084	ENSG00000079739	PGM1	TRUE	TRUE
chr1	63651767	C	A	ENST00000371084	ENSG00000079739	PGM1	TRUE	TRUE
chr1	63651767	C	G	ENST00000371084	ENSG00000079739	PGM1	TRUE	TRUE
chr1	63651778	A	T	ENST00000371084	ENSG00000079739	PGM1	TRUE	TRUE
chr1	63651786	C	A	ENST00000371084	ENSG00000079739	PGM1	TRUE	TRUE
chr1	63651786	C	G	ENST00000371084	ENSG00000079739	PGM1	TRUE	TRUE
chr1	63651793	G	T	ENST00000371084	ENSG00000079739	PGM1	TRUE	TRUE
chr1	63651796	A	T	ENST00000371084	ENSG00000079739	PGM1	TRUE	TRUE
chr1	63651811	G	T	ENST00000371084	ENSG00000079739	PGM1	TRUE	TRUE
chr1	63651816	C	A	ENST00000371084	ENSG00000079739	PGM1	TRUE	TRUE
chr1	63651816	C	G	ENST00000371084	ENSG00000079739	PGM1	TRUE	TRUE
chr1	63651832	G	T	ENST00000371084	ENSG00000079739	PGM1	TRUE	TRUE
chr1	63651842	C	A	ENST00000371084	ENSG00000079739	PGM1	TRUE	TRUE
chr1	63651842	C	G	ENST00000371084	ENSG00000079739	PGM1	TRUE	TRUE
chr1	63651844	A	T	ENST00000371084	ENSG00000079739	PGM1	TRUE	TRUE
chr1	63651850	C	T	ENST00000371084	ENSG00000079739	PGM1	TRUE	TRUE
chr1	63651853	G	A	ENST00000371084	ENSG00000079739	PGM1	TRUE	FALSE
chr1	63651853	G	C	ENST00000371084	ENSG00000079739	PGM1	TRUE	FALSE
chr1	63651853	G	T	ENST00000371084	ENSG00000079739	PGM1	TRUE	FALSE
chr1	63651854	T	A	ENST00000371084	ENSG00000079739	PGM1	TRUE	FALSE
chr1	63651854	T	C	ENST00000371084	ENSG00000079739	PGM1	TRUE	FALSE
chr1	63651854	T	G	ENST00000371084	ENSG00000079739	PGM1	TRUE	FALSE
chr1	63654330	A	C	ENST00000371084	ENSG00000079739	PGM1	TRUE	FALSE
chr1	63654330	A	G	ENST00000371084	ENSG00000079739	PGM1	TRUE	FALSE
chr1	63654330	A	T	ENST00000371084	ENSG00000079739	PGM1	TRUE	FALSE
chr1	63654331	G	A	ENST00000371084	ENSG00000079739	PGM1	TRUE	FALSE
chr1	63654331	G	C	ENST00000371084	ENSG00000079739	PGM1	TRUE	FALSE
chr1	63654331	G	T	ENST00000371084	ENSG00000079739	PGM1	TRUE	FALSE
chr1	63654336	T	A	ENST00000371084	ENSG00000079739	PGM1	TRUE	TRUE
chr1	63654362	C	T	ENST00000371084	ENSG00000079739	PGM1	TRUE	TRUE
chr1	63654374	C	T	ENST00000371084	ENSG00000079739	PGM1	TRUE	TRUE
chr1	63654418	C	A	ENST00000371084	ENSG00000079739	PGM1	FALSE	FALSE
chr1	63654418	C	G	ENST00000371084	ENSG00000079739	PGM1	FALSE	FALSE
chr1	63654430	T	A	ENST00000371084	ENSG00000079739	PGM1	FALSE	FALSE
chr1	63654430	T	G	ENST00000371084	ENSG00000079739	PGM1	FALSE	FALSE
chr1	63654431	G	T	ENST00000371084	ENSG00000079739	PGM1	FALSE	FALSE
chr1	63654434	A	T	ENST00000371084	ENSG00000079739	PGM1	FALSE	FALSE
chr1	63654446	A	T	ENST00000371084	ENSG00000079739	PGM1	FALSE	FALSE
chr1	63654455	C	T	ENST00000371084	ENSG00000079739	PGM1	FALSE	FALSE
chr1	63654464	C	T	ENST00000371084	ENSG00000079739	PGM1	FALSE	FALSE
chr1	63654467	G	A	ENST00000371084	ENSG00000079739	PGM1	TRUE	FALSE
chr1	63654467	G	C	ENST00000371084	ENSG00000079739	PGM1	TRUE	FALSE
chr1	63654467	G	T	ENST00000371084	ENSG00000079739	PGM1	TRUE	FALSE
chr1	63654468	T	A	ENST00000371084	ENSG00000079739	PGM1	TRUE	FALSE
chr1	63654468	T	C	ENST00000371084	ENSG00000079739	PGM1	TRUE	FALSE
chr1	63654468	T	G	ENST00000371084	ENSG00000079739	PGM1	TRUE	FALSE
chr1	63659584	A	C	ENST00000371084	ENSG00000079739	PGM1	TRUE	FALSE
chr1	63659584	A	G	ENST00000371084	ENSG00000079739	PGM1	TRUE	FALSE
chr1	63659584	A	T	ENST00000371084	ENSG00000079739	PGM1	TRUE	FALSE
chr1	63659585	G	A	ENST00000371084	ENSG00000079739	PGM1	TRUE	FALSE
chr1	63659585	G	C	ENST00000371084	ENSG00000079739	PGM1	TRUE	FALSE
chr1	63659585	G	T	ENST00000371084	ENSG00000079739	PGM1	TRUE	FALSE
chr1	63659593	T	A	ENST00000371084	ENSG00000079739	PGM1	FALSE	FALSE
chr1	63659619	A	T	ENST00000371084	ENSG00000079739	PGM1	FALSE	FALSE
chr1	63659628	C	T	ENST00000371084	ENSG00000079739	PGM1	FALSE	FALSE
chr1	63659634	C	T	ENST00000371084	ENSG00000079739	PGM1	FALSE	FALSE
chr1	63659637	G	T	ENST00000371084	ENSG00000079739	PGM1	FALSE	FALSE
chr1	63659646	G	T	ENST00000371084	ENSG00000079739	PGM1	FALSE	FALSE
chr1	63774505	C	T	ENST00000371079	ENSG00000185483	ROR1
chr1	63774508	G	T	ENST00000371079	ENSG00000185483	ROR1
chr1	63774509	G	A	ENST00000371079	ENSG00000185483	ROR1	TRUE	FALSE
chr1	63774509	G	C	ENST00000371079	ENSG00000185483	ROR1	TRUE	FALSE
chr1	63774509	G	T	ENST00000371079	ENSG00000185483	ROR1	TRUE	FALSE
chr1	63774510	T	A	ENST00000371079	ENSG00000185483	ROR1	TRUE	FALSE
chr1	63774510	T	C	ENST00000371079	ENSG00000185483	ROR1	FALSE	FALSE
chr1	63774510	T	G	ENST00000371079	ENSG00000185483	ROR1	TRUE	FALSE
chr1	64009303	A	C	ENST00000371079	ENSG00000185483	ROR1	TRUE	FALSE
chr1	64009303	A	G	ENST00000371079	ENSG00000185483	ROR1	TRUE	FALSE
chr1	64009303	A	T	ENST00000371079	ENSG00000185483	ROR1	TRUE	FALSE
chr1	64009304	G	A	ENST00000371079	ENSG00000185483	ROR1	TRUE	FALSE
chr1	64009304	G	C	ENST00000371079	ENSG00000185483	ROR1	TRUE	FALSE
chr1	64009304	G	T	ENST00000371079	ENSG00000185483	ROR1	TRUE	FALSE
chr1	64009310	G	T	ENST00000371079	ENSG00000185483	ROR1	TRUE	TRUE
chr1	64009317	C	A	ENST00000371079	ENSG00000185483	ROR1	TRUE	TRUE
chr1	64009317	C	G	ENST00000371079	ENSG00000185483	ROR1	TRUE	TRUE
chr1	64009328	G	T	ENST00000371079	ENSG00000185483	ROR1	TRUE	TRUE
chr1	64009332	T	A	ENST00000371079	ENSG00000185483	ROR1	TRUE	TRUE
chr1	64009332	T	G	ENST00000371079	ENSG00000185483	ROR1	TRUE	TRUE
chr1	64009344	C	A	ENST00000371079	ENSG00000185483	ROR1	TRUE	TRUE
chr1	64009344	C	G	ENST00000371079	ENSG00000185483	ROR1	TRUE	TRUE
chr1	64009347	C	A	ENST00000371079	ENSG00000185483	ROR1	TRUE	TRUE
chr1	64009347	C	G	ENST00000371079	ENSG00000185483	ROR1	TRUE	TRUE
chr1	64009350	G	A	ENST00000371079	ENSG00000185483	ROR1	TRUE	TRUE
chr1	64009351	G	A	ENST00000371079	ENSG00000185483	ROR1	TRUE	TRUE
chr1	64009359	C	A	ENST00000371079	ENSG00000185483	ROR1	TRUE	TRUE
chr1	64009359	C	G	ENST00000371079	ENSG00000185483	ROR1	TRUE	TRUE
chr1	64009364	G	T	ENST00000371079	ENSG00000185483	ROR1	TRUE	TRUE
chr1	64009373	A	T	ENST00000371079	ENSG00000185483	ROR1	TRUE	TRUE
chr1	64009377	G	A	ENST00000371079	ENSG00000185483	ROR1	TRUE	FALSE
chr1	64009377	G	C	ENST00000371079	ENSG00000185483	ROR1	TRUE	FALSE
chr1	64009377	G	T	ENST00000371079	ENSG00000185483	ROR1	TRUE	FALSE
chr1	64009378	T	A	ENST00000371079	ENSG00000185483	ROR1	TRUE	FALSE
chr1	64009378	T	C	ENST00000371079	ENSG00000185483	ROR1	TRUE	FALSE
chr1	64009378	T	G	ENST00000371079	ENSG00000185483	ROR1	TRUE	FALSE
chr1	64049689	A	C	ENST00000371079	ENSG00000185483	ROR1	TRUE	FALSE
chr1	64049689	A	G	ENST00000371079	ENSG00000185483	ROR1	TRUE	FALSE
chr1	64049689	A	T	ENST00000371079	ENSG00000185483	ROR1	TRUE	FALSE
chr1	64049690	G	A	ENST00000371079	ENSG00000185483	ROR1	TRUE	FALSE
chr1	64049690	G	C	ENST00000371079	ENSG00000185483	ROR1	TRUE	FALSE
chr1	64049690	G	T	ENST00000371079	ENSG00000185483	ROR1	TRUE	FALSE
chr1	64049698	C	A	ENST00000371079	ENSG00000185483	ROR1	TRUE	TRUE
chr1	64049698	C	G	ENST00000371079	ENSG00000185483	ROR1	TRUE	TRUE
chr1	64049711	G	T	ENST00000371079	ENSG00000185483	ROR1	TRUE	TRUE
chr1	64049744	C	T	ENST00000371079	ENSG00000185483	ROR1	TRUE	TRUE
chr1	64049753	G	T	ENST00000371079	ENSG00000185483	ROR1	TRUE	TRUE
chr1	64049764	C	A	ENST00000371079	ENSG00000185483	ROR1	TRUE	TRUE
chr1	64049765	A	T	ENST00000371079	ENSG00000185483	ROR1	TRUE	TRUE
chr1	64049799	G	A	ENST00000371079	ENSG00000185483	ROR1	TRUE	TRUE
chr1	64049800	G	A	ENST00000371079	ENSG00000185483	ROR1	TRUE	TRUE
chr1	64049804	A	T	ENST00000371079	ENSG00000185483	ROR1	TRUE	TRUE
chr1	64049825	C	T	ENST00000371079	ENSG00000185483	ROR1	TRUE	TRUE
chr1	64049828	G	T	ENST00000371079	ENSG00000185483	ROR1	TRUE	TRUE
chr1	64049863	T	A	ENST00000371079	ENSG00000185483	ROR1	TRUE	TRUE
chr1	64049863	T	G	ENST00000371079	ENSG00000185483	ROR1	TRUE	TRUE
chr1	64049882	A	T	ENST00000371079	ENSG00000185483	ROR1	TRUE	TRUE
chr1	64049911	C	A	ENST00000371079	ENSG00000185483	ROR1	TRUE	TRUE
chr1	64049911	C	G	ENST00000371079	ENSG00000185483	ROR1	TRUE	TRUE
chr1	64049915	C	T	ENST00000371079	ENSG00000185483	ROR1	TRUE	TRUE
chr1	64049920	C	A	ENST00000371079	ENSG00000185483	ROR1	TRUE	TRUE
chr1	64049936	A	T	ENST00000371079	ENSG00000185483	ROR1	TRUE	TRUE
chr1	64049939	G	T	ENST00000371079	ENSG00000185483	ROR1	TRUE	TRUE
chr1	64049957	G	T	ENST00000371079	ENSG00000185483	ROR1	TRUE	TRUE
chr1	64049964	T	A	ENST00000371079	ENSG00000185483	ROR1	TRUE	TRUE
chr1	64049972	A	T	ENST00000371079	ENSG00000185483	ROR1	TRUE	TRUE
chr1	64049979	G	A	ENST00000371079	ENSG00000185483	ROR1	TRUE	FALSE
chr1	64049979	G	C	ENST00000371079	ENSG00000185483	ROR1	TRUE	FALSE
chr1	64049979	G	T	ENST00000371079	ENSG00000185483	ROR1	TRUE	FALSE
chr1	64049980	T	A	ENST00000371079	ENSG00000185483	ROR1	TRUE	FALSE
chr1	64049980	T	C	ENST00000371079	ENSG00000185483	ROR1	TRUE	FALSE
chr1	64049980	T	G	ENST00000371079	ENSG00000185483	ROR1	TRUE	FALSE
chr1	64050684	A	C	ENST00000371079	ENSG00000185483	ROR1	TRUE	FALSE
chr1	64050684	A	G	ENST00000371079	ENSG00000185483	ROR1	TRUE	FALSE
chr1	64050684	A	T	ENST00000371079	ENSG00000185483	ROR1	TRUE	FALSE
chr1	64050685	G	A	ENST00000371079	ENSG00000185483	ROR1	TRUE	FALSE
chr1	64050685	G	C	ENST00000371079	ENSG00000185483	ROR1	TRUE	FALSE
chr1	64050685	G	T	ENST00000371079	ENSG00000185483	ROR1	TRUE	FALSE
chr1	64050709	G	T	ENST00000371079	ENSG00000185483	ROR1	TRUE	TRUE
chr1	64050714	C	A	ENST00000371079	ENSG00000185483	ROR1	TRUE	TRUE
chr1	64050714	C	G	ENST00000371079	ENSG00000185483	ROR1	TRUE	TRUE
chr1	64050716	C	A	ENST00000371079	ENSG00000185483	ROR1	TRUE	TRUE
chr1	64050716	C	G	ENST00000371079	ENSG00000185483	ROR1	TRUE	TRUE
chr1	64050717	G	A	ENST00000371079	ENSG00000185483	ROR1	TRUE	FALSE
chr1	64050717	G	C	ENST00000371079	ENSG00000185483	ROR1	TRUE	FALSE
chr1	64050717	G	T	ENST00000371079	ENSG00000185483	ROR1	TRUE	FALSE
chr1	64050718	T	A	ENST00000371079	ENSG00000185483	ROR1	TRUE	FALSE
chr1	64050718	T	C	ENST00000371079	ENSG00000185483	ROR1	TRUE	FALSE
chr1	64050718	T	G	ENST00000371079	ENSG00000185483	ROR1	TRUE	FALSE
chr1	64137367	A	C	ENST00000371079	ENSG00000185483	ROR1	TRUE	FALSE
chr1	64137367	A	G	ENST00000371079	ENSG00000185483	ROR1	TRUE	FALSE
chr1	64137367	A	T	ENST00000371079	ENSG00000185483	ROR1	TRUE	FALSE
chr1	64137368	G	A	ENST00000371079	ENSG00000185483	ROR1	TRUE	FALSE
chr1	64137368	G	C	ENST00000371079	ENSG00000185483	ROR1	TRUE	FALSE
chr1	64137368	G	T	ENST00000371079	ENSG00000185483	ROR1	TRUE	FALSE
chr1	64137373	G	T	ENST00000371079	ENSG00000185483	ROR1	TRUE	TRUE
chr1	64137378	T	A	ENST00000371079	ENSG00000185483	ROR1	TRUE	TRUE
chr1	64137378	T	G	ENST00000371079	ENSG00000185483	ROR1	TRUE	TRUE
chr1	64137379	G	T	ENST00000371079	ENSG00000185483	ROR1	TRUE	TRUE
chr1	64137382	G	T	ENST00000371079	ENSG00000185483	ROR1	TRUE	TRUE
chr1	64137388	G	T	ENST00000371079	ENSG00000185483	ROR1	TRUE	TRUE
chr1	64137396	T	A	ENST00000371079	ENSG00000185483	ROR1	TRUE	TRUE
chr1	64137397	C	T	ENST00000371079	ENSG00000185483	ROR1	TRUE	TRUE
chr1	64137405	C	A	ENST00000371079	ENSG00000185483	ROR1	TRUE	TRUE
chr1	64137405	C	G	ENST00000371079	ENSG00000185483	ROR1	TRUE	TRUE
chr1	64137406	A	T	ENST00000371079	ENSG00000185483	ROR1	TRUE	TRUE
chr1	64137420	T	A	ENST00000371079	ENSG00000185483	ROR1	TRUE	TRUE
chr1	64137424	A	T	ENST00000371079	ENSG00000185483	ROR1	TRUE	TRUE
chr1	64137450	T	A	ENST00000371079	ENSG00000185483	ROR1	TRUE	TRUE
chr1	64137450	T	G	ENST00000371079	ENSG00000185483	ROR1	TRUE	TRUE
chr1	64137454	G	T	ENST00000371079	ENSG00000185483	ROR1	TRUE	TRUE
chr1	64137461	T	A	ENST00000371079	ENSG00000185483	ROR1	TRUE	TRUE
chr1	64137469	C	T	ENST00000371079	ENSG00000185483	ROR1	TRUE	TRUE
chr1	64137475	G	T	ENST00000371079	ENSG00000185483	ROR1	TRUE	TRUE
chr1	64137481	G	T	ENST00000371079	ENSG00000185483	ROR1	TRUE	TRUE
chr1	64137487	C	T	ENST00000371079	ENSG00000185483	ROR1	TRUE	TRUE
chr1	64137497	G	A	ENST00000371079	ENSG00000185483	ROR1	TRUE	FALSE
chr1	64137497	G	C	ENST00000371079	ENSG00000185483	ROR1	TRUE	FALSE
chr1	64137497	G	T	ENST00000371079	ENSG00000185483	ROR1	TRUE	FALSE
chr1	64137498	T	A	ENST00000371079	ENSG00000185483	ROR1	TRUE	FALSE
chr1	64137498	T	C	ENST00000371079	ENSG00000185483	ROR1	FALSE	FALSE
chr1	64137498	T	G	ENST00000371079	ENSG00000185483	ROR1	TRUE	FALSE
chr1	64140107	A	C	ENST00000371079	ENSG00000185483	ROR1	TRUE	FALSE
chr1	64140107	A	G	ENST00000371079	ENSG00000185483	ROR1	TRUE	FALSE
chr1	64140107	A	T	ENST00000371079	ENSG00000185483	ROR1	TRUE	FALSE
chr1	64140108	G	A	ENST00000371079	ENSG00000185483	ROR1	TRUE	FALSE
chr1	64140108	G	C	ENST00000371079	ENSG00000185483	ROR1	TRUE	FALSE
chr1	64140108	G	T	ENST00000371079	ENSG00000185483	ROR1	TRUE	FALSE
chr1	64140142	T	A	ENST00000371079	ENSG00000185483	ROR1	TRUE	TRUE
chr1	64140142	T	G	ENST00000371079	ENSG00000185483	ROR1	TRUE	TRUE
chr1	64140150	A	T	ENST00000371079	ENSG00000185483	ROR1	TRUE	TRUE
chr1	64140155	T	A	ENST00000371079	ENSG00000185483	ROR1	TRUE	TRUE
chr1	64140159	C	T	ENST00000371079	ENSG00000185483	ROR1	TRUE	TRUE
chr1	64140182	C	A	ENST00000371079	ENSG00000185483	ROR1	TRUE	TRUE
chr1	64140188	T	A	ENST00000371079	ENSG00000185483	ROR1	TRUE	TRUE
chr1	64140188	T	G	ENST00000371079	ENSG00000185483	ROR1	TRUE	TRUE
chr1	64140200	C	A	ENST00000371079	ENSG00000185483	ROR1	TRUE	TRUE
chr1	64140200	C	G	ENST00000371079	ENSG00000185483	ROR1	TRUE	TRUE
chr1	64140203	C	A	ENST00000371079	ENSG00000185483	ROR1	TRUE	TRUE
chr1	64140207	G	T	ENST00000371079	ENSG00000185483	ROR1	TRUE	TRUE
chr1	64140214	C	A	ENST00000371079	ENSG00000185483	ROR1	TRUE	TRUE
chr1	64140214	C	G	ENST00000371079	ENSG00000185483	ROR1	TRUE	TRUE
chr1	64140225	A	T	ENST00000371079	ENSG00000185483	ROR1	TRUE	TRUE
chr1	64140238	T	A	ENST00000371079	ENSG00000185483	ROR1	TRUE	TRUE
chr1	64140242	T	A	ENST00000371079	ENSG00000185483	ROR1	TRUE	TRUE
chr1	64140249	G	T	ENST00000371079	ENSG00000185483	ROR1	TRUE	TRUE
chr1	64140254	T	A	ENST00000371079	ENSG00000185483	ROR1	TRUE	TRUE
chr1	64140255	G	T	ENST00000371079	ENSG00000185483	ROR1	TRUE	TRUE
chr1	64140264	G	T	ENST00000371079	ENSG00000185483	ROR1	TRUE	TRUE
chr1	64140278	T	A	ENST00000371079	ENSG00000185483	ROR1	TRUE	TRUE
chr1	64140279	C	T	ENST00000371079	ENSG00000185483	ROR1	TRUE	TRUE
chr1	64140285	G	T	ENST00000371079	ENSG00000185483	ROR1	TRUE	TRUE
chr1	64140290	C	A	ENST00000371079	ENSG00000185483	ROR1	TRUE	TRUE
chr1	64140290	C	G	ENST00000371079	ENSG00000185483	ROR1	TRUE	TRUE
chr1	64140300	A	T	ENST00000371079	ENSG00000185483	ROR1	TRUE	TRUE
chr1	64140304	C	A	ENST00000371079	ENSG00000185483	ROR1	TRUE	TRUE
chr1	64140304	C	G	ENST00000371079	ENSG00000185483	ROR1	TRUE	TRUE
chr1	64140330	A	T	ENST00000371079	ENSG00000185483	ROR1	TRUE	TRUE
chr1	64140344	T	A	ENST00000371079	ENSG00000185483	ROR1	TRUE	TRUE
chr1	64140345	G	T	ENST00000371079	ENSG00000185483	ROR1	TRUE	TRUE
chr1	64140357	C	T	ENST00000371079	ENSG00000185483	ROR1	TRUE	TRUE
chr1	64140363	G	T	ENST00000371079	ENSG00000185483	ROR1	TRUE	TRUE
chr1	64140372	G	T	ENST00000371079	ENSG00000185483	ROR1	TRUE	TRUE
chr1	64140386	T	A	ENST00000371079	ENSG00000185483	ROR1	TRUE	TRUE
chr1	64140396	G	T	ENST00000371079	ENSG00000185483	ROR1	TRUE	TRUE
chr1	64140423	A	T	ENST00000371079	ENSG00000185483	ROR1	TRUE	TRUE
chr1	64140427	G	A	ENST00000371079	ENSG00000185483	ROR1	TRUE	FALSE
chr1	64140427	G	C	ENST00000371079	ENSG00000185483	ROR1	TRUE	FALSE
chr1	64140427	G	T	ENST00000371079	ENSG00000185483	ROR1	TRUE	FALSE
chr1	64140428	T	A	ENST00000371079	ENSG00000185483	ROR1	TRUE	FALSE
chr1	64140428	T	C	ENST00000371079	ENSG00000185483	ROR1	TRUE	FALSE
chr1	64140428	T	G	ENST00000371079	ENSG00000185483	ROR1	TRUE	FALSE
chr1	64142403	A	C	ENST00000371079	ENSG00000185483	ROR1	TRUE	FALSE
chr1	64142403	A	G	ENST00000371079	ENSG00000185483	ROR1	TRUE	FALSE
chr1	64142403	A	T	ENST00000371079	ENSG00000185483	ROR1	TRUE	FALSE
chr1	64142404	G	A	ENST00000371079	ENSG00000185483	ROR1	TRUE	FALSE
chr1	64142404	G	C	ENST00000371079	ENSG00000185483	ROR1	TRUE	FALSE
chr1	64142404	G	T	ENST00000371079	ENSG00000185483	ROR1	TRUE	FALSE
chr1	64142410	A	T	ENST00000371079	ENSG00000185483	ROR1	TRUE	TRUE
chr1	64142415	T	A	ENST00000371079	ENSG00000185483	ROR1	TRUE	TRUE
chr1	64142418	T	A	ENST00000371079	ENSG00000185483	ROR1	TRUE	TRUE
chr1	64142418	T	G	ENST00000371079	ENSG00000185483	ROR1	TRUE	TRUE
chr1	64142439	C	A	ENST00000371079	ENSG00000185483	ROR1	TRUE	TRUE
chr1	64142439	C	G	ENST00000371079	ENSG00000185483	ROR1	TRUE	TRUE
chr1	64142461	A	T	ENST00000371079	ENSG00000185483	ROR1	TRUE	TRUE
chr1	64142465	C	A	ENST00000371079	ENSG00000185483	ROR1	TRUE	TRUE
chr1	64142465	C	G	ENST00000371079	ENSG00000185483	ROR1	TRUE	TRUE
chr1	64142473	C	T	ENST00000371079	ENSG00000185483	ROR1	TRUE	TRUE
chr1	64142478	C	A	ENST00000371079	ENSG00000185483	ROR1	TRUE	TRUE
chr1	64142479	C	T	ENST00000371079	ENSG00000185483	ROR1	TRUE	TRUE
chr1	64142486	G	A	ENST00000371079	ENSG00000185483	ROR1	TRUE	TRUE
chr1	64142487	G	A	ENST00000371079	ENSG00000185483	ROR1	TRUE	TRUE
chr1	64142494	C	T	ENST00000371079	ENSG00000185483	ROR1	TRUE	TRUE
chr1	64142499	T	A	ENST00000371079	ENSG00000185483	ROR1	TRUE	TRUE
chr1	64142499	T	G	ENST00000371079	ENSG00000185483	ROR1	TRUE	TRUE
chr1	64142536	G	T	ENST00000371079	ENSG00000185483	ROR1	TRUE	TRUE
chr1	64142545	G	T	ENST00000371079	ENSG00000185483	ROR1	TRUE	TRUE
chr1	64142559	C	A	ENST00000371079	ENSG00000185483	ROR1	TRUE	TRUE
chr1	64142559	C	G	ENST00000371079	ENSG00000185483	ROR1	TRUE	TRUE
chr1	64142562	C	A	ENST00000371079	ENSG00000185483	ROR1	TRUE	TRUE
chr1	64142578	C	T	ENST00000371079	ENSG00000185483	ROR1	TRUE	TRUE
chr1	64142581	A	T	ENST00000371079	ENSG00000185483	ROR1	TRUE	TRUE
chr1	64142584	G	T	ENST00000371079	ENSG00000185483	ROR1	TRUE	TRUE
chr1	64142594	G	A	ENST00000371079	ENSG00000185483	ROR1	TRUE	TRUE
chr1	64142595	G	A	ENST00000371079	ENSG00000185483	ROR1	TRUE	TRUE
chr1	64142598	C	A	ENST00000371079	ENSG00000185483	ROR1	TRUE	TRUE
chr1	64142606	T	A	ENST00000371079	ENSG00000185483	ROR1	TRUE	TRUE
chr1	64142611	G	T	ENST00000371079	ENSG00000185483	ROR1	TRUE	TRUE
chr1	64142620	A	T	ENST00000371079	ENSG00000185483	ROR1	TRUE	TRUE
chr1	64142634	T	A	ENST00000371079	ENSG00000185483	ROR1	TRUE	TRUE
chr1	64142649	C	A	ENST00000371079	ENSG00000185483	ROR1	TRUE	TRUE
chr1	64142651	G	A	ENST00000371079	ENSG00000185483	ROR1	TRUE	FALSE
chr1	64142651	G	C	ENST00000371079	ENSG00000185483	ROR1	TRUE	FALSE
chr1	64142651	G	T	ENST00000371079	ENSG00000185483	ROR1	TRUE	FALSE
chr1	64142652	T	A	ENST00000371079	ENSG00000185483	ROR1	TRUE	FALSE
chr1	64142652	T	C	ENST00000371079	ENSG00000185483	ROR1	TRUE	FALSE
chr1	64142652	T	G	ENST00000371079	ENSG00000185483	ROR1	TRUE	FALSE
chr1	64158979	A	C	ENST00000371079	ENSG00000185483	ROR1	TRUE	FALSE
chr1	64158979	A	G	ENST00000371079	ENSG00000185483	ROR1	TRUE	FALSE
chr1	64158979	A	T	ENST00000371079	ENSG00000185483	ROR1	TRUE	FALSE
chr1	64158980	G	A	ENST00000371079	ENSG00000185483	ROR1	TRUE	FALSE
chr1	64158980	G	C	ENST00000371079	ENSG00000185483	ROR1	TRUE	FALSE
chr1	64158980	G	T	ENST00000371079	ENSG00000185483	ROR1	TRUE	FALSE
chr1	64158984	C	A	ENST00000371079	ENSG00000185483	ROR1	TRUE	TRUE
chr1	64158984	C	G	ENST00000371079	ENSG00000185483	ROR1	TRUE	TRUE
chr1	64158986	A	T	ENST00000371079	ENSG00000185483	ROR1	TRUE	TRUE
chr1	64158995	A	T	ENST00000371079	ENSG00000185483	ROR1	TRUE	TRUE
chr1	64158998	G	T	ENST00000371079	ENSG00000185483	ROR1	TRUE	TRUE
chr1	64159001	A	T	ENST00000371079	ENSG00000185483	ROR1	TRUE	TRUE
chr1	64159007	A	T	ENST00000371079	ENSG00000185483	ROR1	TRUE	TRUE
chr1	64159013	G	T	ENST00000371079	ENSG00000185483	ROR1	TRUE	TRUE
chr1	64159024	C	A	ENST00000371079	ENSG00000185483	ROR1	TRUE	TRUE
chr1	64159024	C	G	ENST00000371079	ENSG00000185483	ROR1	TRUE	TRUE
chr1	64159065	T	A	ENST00000371079	ENSG00000185483	ROR1	TRUE	TRUE
chr1	64159065	T	G	ENST00000371079	ENSG00000185483	ROR1	TRUE	TRUE
chr1	64159084	C	A	ENST00000371079	ENSG00000185483	ROR1	TRUE	TRUE
chr1	64159090	T	A	ENST00000371079	ENSG00000185483	ROR1	TRUE	TRUE
chr1	64159100	C	T	ENST00000371079	ENSG00000185483	ROR1	TRUE	TRUE
chr1	64159103	A	T	ENST00000371079	ENSG00000185483	ROR1	TRUE	TRUE
chr1	64159107	C	A	ENST00000371079	ENSG00000185483	ROR1	TRUE	TRUE
chr1	64159107	C	G	ENST00000371079	ENSG00000185483	ROR1	TRUE	TRUE
chr1	64159110	C	A	ENST00000371079	ENSG00000185483	ROR1	TRUE	TRUE
chr1	64159113	C	A	ENST00000371079	ENSG00000185483	ROR1	TRUE	TRUE
chr1	64159124	C	T	ENST00000371079	ENSG00000185483	ROR1	TRUE	TRUE
chr1	64159130	C	T	ENST00000371079	ENSG00000185483	ROR1	TRUE	TRUE
chr1	64159136	A	T	ENST00000371079	ENSG00000185483	ROR1	TRUE	TRUE
chr1	64159145	A	T	ENST00000371079	ENSG00000185483	ROR1	FALSE	FALSE
chr1	64159151	C	T	ENST00000371079	ENSG00000185483	ROR1	FALSE	FALSE
chr1	64159160	G	T	ENST00000371079	ENSG00000185483	ROR1	FALSE	FALSE
chr1	64159167	C	A	ENST00000371079	ENSG00000185483	ROR1	FALSE	FALSE
chr1	64159167	C	G	ENST00000371079	ENSG00000185483	ROR1	FALSE	FALSE
chr1	64159183	T	A	ENST00000371079	ENSG00000185483	ROR1	FALSE	FALSE
chr1	64159183	T	G	ENST00000371079	ENSG00000185483	ROR1	FALSE	FALSE
chr1	64159184	A	T	ENST00000371079	ENSG00000185483	ROR1	FALSE	FALSE
chr1	64159190	A	T	ENST00000371079	ENSG00000185483	ROR1	FALSE	FALSE
chr1	64159193	G	A	ENST00000371079	ENSG00000185483	ROR1	TRUE	FALSE
chr1	64159193	G	C	ENST00000371079	ENSG00000185483	ROR1	TRUE	FALSE
chr1	64159193	G	T	ENST00000371079	ENSG00000185483	ROR1	TRUE	FALSE
chr1	64159194	T	A	ENST00000371079	ENSG00000185483	ROR1	TRUE	FALSE
chr1	64159194	T	C	ENST00000371079	ENSG00000185483	ROR1	TRUE	FALSE
chr1	64159194	T	G	ENST00000371079	ENSG00000185483	ROR1	TRUE	FALSE
chr1	64177426	A	C	ENST00000371079	ENSG00000185483	ROR1	TRUE	FALSE
chr1	64177426	A	G	ENST00000371079	ENSG00000185483	ROR1	TRUE	FALSE
chr1	64177426	A	T	ENST00000371079	ENSG00000185483	ROR1	TRUE	FALSE
chr1	64177427	G	A	ENST00000371079	ENSG00000185483	ROR1	TRUE	FALSE
chr1	64177427	G	C	ENST00000371079	ENSG00000185483	ROR1	TRUE	FALSE
chr1	64177427	G	T	ENST00000371079	ENSG00000185483	ROR1	TRUE	FALSE
chr1	64177431	A	T	ENST00000371079	ENSG00000185483	ROR1	FALSE	FALSE
chr1	64177437	A	T	ENST00000371079	ENSG00000185483	ROR1	FALSE	FALSE
chr1	64177440	G	T	ENST00000371079	ENSG00000185483	ROR1	FALSE	FALSE
chr1	64177470	G	T	ENST00000371079	ENSG00000185483	ROR1	FALSE	FALSE
chr1	64177473	G	T	ENST00000371079	ENSG00000185483	ROR1	FALSE	FALSE
chr1	64177477	T	A	ENST00000371079	ENSG00000185483	ROR1	FALSE	FALSE
chr1	64177482	G	T	ENST00000371079	ENSG00000185483	ROR1	FALSE	FALSE
chr1	64177487	T	A	ENST00000371079	ENSG00000185483	ROR1	FALSE	FALSE
chr1	64177494	G	T	ENST00000371079	ENSG00000185483	ROR1	FALSE	FALSE
chr1	64177497	A	T	ENST00000371079	ENSG00000185483	ROR1	FALSE	FALSE
chr1	64177505	T	A	ENST00000371079	ENSG00000185483	ROR1	FALSE	FALSE
chr1	64177505	T	G	ENST00000371079	ENSG00000185483	ROR1	FALSE	FALSE
chr1	64177506	A	T	ENST00000371079	ENSG00000185483	ROR1	FALSE	FALSE
chr1	64177520	T	A	ENST00000371079	ENSG00000185483	ROR1	FALSE	FALSE
chr1	64177520	T	G	ENST00000371079	ENSG00000185483	ROR1	FALSE	FALSE
chr1	64177542	C	T	ENST00000371079	ENSG00000185483	ROR1	FALSE	FALSE
chr1	64177557	A	T	ENST00000371079	ENSG00000185483	ROR1	FALSE	FALSE
chr1	64177564	T	A	ENST00000371079	ENSG00000185483	ROR1	FALSE	FALSE
chr1	64177566	A	T	ENST00000371079	ENSG00000185483	ROR1	FALSE	FALSE
chr1	64177574	T	A	ENST00000371079	ENSG00000185483	ROR1	FALSE	FALSE
chr1	64177574	T	G	ENST00000371079	ENSG00000185483	ROR1	FALSE	FALSE
chr1	64177584	C	T	ENST00000371079	ENSG00000185483	ROR1	FALSE	FALSE
chr1	64177587	C	T	ENST00000371079	ENSG00000185483	ROR1	FALSE	FALSE
chr1	64177591	G	A	ENST00000371079	ENSG00000185483	ROR1	FALSE	FALSE
chr1	64177592	G	A	ENST00000371079	ENSG00000185483	ROR1	FALSE	FALSE
chr1	64177596	G	T	ENST00000371079	ENSG00000185483	ROR1	FALSE	FALSE
chr1	64177602	C	T	ENST00000371079	ENSG00000185483	ROR1	FALSE	FALSE
chr1	64177605	C	T	ENST00000371079	ENSG00000185483	ROR1	FALSE	FALSE
chr1	64177608	G	T	ENST00000371079	ENSG00000185483	ROR1	FALSE	FALSE
chr1	64177626	G	T	ENST00000371079	ENSG00000185483	ROR1	FALSE	FALSE
chr1	64177652	C	A	ENST00000371079	ENSG00000185483	ROR1	FALSE	FALSE
chr1	64177671	C	T	ENST00000371079	ENSG00000185483	ROR1	FALSE	FALSE
chr1	64177674	G	T	ENST00000371079	ENSG00000185483	ROR1	FALSE	FALSE
chr1	64177677	C	T	ENST00000371079	ENSG00000185483	ROR1	FALSE	FALSE
chr1	64177688	C	A	ENST00000371079	ENSG00000185483	ROR1	FALSE	FALSE
chr1	64177698	G	T	ENST00000371079	ENSG00000185483	ROR1	FALSE	FALSE
chr1	64177703	T	A	ENST00000371079	ENSG00000185483	ROR1	FALSE	FALSE
chr1	64177703	T	G	ENST00000371079	ENSG00000185483	ROR1	FALSE	FALSE
chr1	64177710	C	T	ENST00000371079	ENSG00000185483	ROR1	FALSE	FALSE
chr1	64177725	G	T	ENST00000371079	ENSG00000185483	ROR1	FALSE	FALSE
chr1	64177740	A	T	ENST00000371079	ENSG00000185483	ROR1	FALSE	FALSE
chr1	64177766	C	A	ENST00000371079	ENSG00000185483	ROR1	FALSE	FALSE
chr1	64177776	G	T	ENST00000371079	ENSG00000185483	ROR1	FALSE	FALSE
chr1	64177791	A	T	ENST00000371079	ENSG00000185483	ROR1	FALSE	FALSE
chr1	64177809	G	T	ENST00000371079	ENSG00000185483	ROR1	FALSE	FALSE
chr1	64177833	C	T	ENST00000371079	ENSG00000185483	ROR1	FALSE	FALSE
chr1	64177851	G	T	ENST00000371079	ENSG00000185483	ROR1	FALSE	FALSE
chr1	64177856	C	A	ENST00000371079	ENSG00000185483	ROR1	FALSE	FALSE
chr1	64177856	C	G	ENST00000371079	ENSG00000185483	ROR1	FALSE	FALSE
chr1	64177881	A	T	ENST00000371079	ENSG00000185483	ROR1	FALSE	FALSE
chr1	64177906	T	A	ENST00000371079	ENSG00000185483	ROR1	FALSE	FALSE
chr1	64177906	T	G	ENST00000371079	ENSG00000185483	ROR1	FALSE	FALSE
chr1	64177911	G	T	ENST00000371079	ENSG00000185483	ROR1	FALSE	FALSE
chr1	64177914	G	T	ENST00000371079	ENSG00000185483	ROR1	FALSE	FALSE
chr1	64177917	C	T	ENST00000371079	ENSG00000185483	ROR1	FALSE	FALSE
chr1	64177929	A	T	ENST00000371079	ENSG00000185483	ROR1	FALSE	FALSE
chr1	64177936	C	A	ENST00000371079	ENSG00000185483	ROR1	FALSE	FALSE
chr1	64177936	C	G	ENST00000371079	ENSG00000185483	ROR1	FALSE	FALSE
chr1	64177942	T	A	ENST00000371079	ENSG00000185483	ROR1	FALSE	FALSE
chr1	64177953	A	T	ENST00000371079	ENSG00000185483	ROR1	FALSE	FALSE
chr1	64177956	G	T	ENST00000371079	ENSG00000185483	ROR1	FALSE	FALSE
chr1	64177964	C	A	ENST00000371079	ENSG00000185483	ROR1	FALSE	FALSE
chr1	64177964	C	G	ENST00000371079	ENSG00000185483	ROR1	FALSE	FALSE
chr1	64177976	C	A	ENST00000371079	ENSG00000185483	ROR1	FALSE	FALSE
chr1	64177976	C	G	ENST00000371079	ENSG00000185483	ROR1	FALSE	FALSE
chr1	64177979	C	A	ENST00000371079	ENSG00000185483	ROR1	FALSE	FALSE
chr1	64177979	C	G	ENST00000371079	ENSG00000185483	ROR1	FALSE	FALSE
chr1	64177986	C	T	ENST00000371079	ENSG00000185483	ROR1	FALSE	FALSE
chr1	64177992	A	T	ENST00000371079	ENSG00000185483	ROR1	FALSE	FALSE
chr1	64177999	T	A	ENST00000371079	ENSG00000185483	ROR1	FALSE	FALSE
chr1	64178014	G	A	ENST00000371079	ENSG00000185483	ROR1	FALSE	FALSE
chr1	64178015	G	A	ENST00000371079	ENSG00000185483	ROR1	FALSE	FALSE
chr1	64178025	G	T	ENST00000371079	ENSG00000185483	ROR1	FALSE	FALSE
chr1	64178039	T	A	ENST00000371079	ENSG00000185483	ROR1	FALSE	FALSE
chr1	64178039	T	G	ENST00000371079	ENSG00000185483	ROR1	FALSE	FALSE
chr1	64178043	A	T	ENST00000371079	ENSG00000185483	ROR1	FALSE	FALSE
chr1	64178059	C	A	ENST00000371079	ENSG00000185483	ROR1	FALSE	FALSE
chr1	64178059	C	G	ENST00000371079	ENSG00000185483	ROR1	FALSE	FALSE
chr1	64178068	G	A	ENST00000371079	ENSG00000185483	ROR1	FALSE	FALSE
chr1	64178069	G	A	ENST00000371079	ENSG00000185483	ROR1	FALSE	FALSE
chr1	64178086	T	A	ENST00000371079	ENSG00000185483	ROR1	FALSE	FALSE
chr1	64178089	G	A	ENST00000371079	ENSG00000185483	ROR1	FALSE	FALSE
chr1	64178090	G	A	ENST00000371079	ENSG00000185483	ROR1	FALSE	FALSE
chr1	64178091	G	T	ENST00000371079	ENSG00000185483	ROR1	FALSE	FALSE
chr1	64178106	G	T	ENST00000371079	ENSG00000185483	ROR1	FALSE	FALSE
chr1	64178112	C	T	ENST00000371079	ENSG00000185483	ROR1	FALSE	FALSE
chr1	64178120	T	A	ENST00000371079	ENSG00000185483	ROR1	FALSE	FALSE
chr1	64178120	T	G	ENST00000371079	ENSG00000185483	ROR1	FALSE	FALSE
chr1	64178123	T	A	ENST00000371079	ENSG00000185483	ROR1	FALSE	FALSE
chr1	64178123	T	G	ENST00000371079	ENSG00000185483	ROR1	FALSE	FALSE
chr1	64178124	G	T	ENST00000371079	ENSG00000185483	ROR1	FALSE	FALSE
chr1	64178136	C	T	ENST00000371079	ENSG00000185483	ROR1	FALSE	FALSE
chr1	64178139	G	T	ENST00000371079	ENSG00000185483	ROR1	FALSE	FALSE
chr1	64178148	G	T	ENST00000371079	ENSG00000185483	ROR1	FALSE	FALSE
chr1	64178157	A	T	ENST00000371079	ENSG00000185483	ROR1	FALSE	FALSE
chr1	64178160	A	T	ENST00000371079	ENSG00000185483	ROR1	FALSE	FALSE
chr1	64178166	C	T	ENST00000371079	ENSG00000185483	ROR1	FALSE	FALSE
chr1	64178173	T	A	ENST00000371079	ENSG00000185483	ROR1	FALSE	FALSE
chr1	64178173	T	G	ENST00000371079	ENSG00000185483	ROR1	FALSE	FALSE
chr1	64178180	C	A	ENST00000371079	ENSG00000185483	ROR1	FALSE	FALSE
chr1	64178184	G	T	ENST00000371079	ENSG00000185483	ROR1	FALSE	FALSE
chr1	64178192	C	A	ENST00000371079	ENSG00000185483	ROR1	FALSE	FALSE
chr1	64178199	A	T	ENST00000371079	ENSG00000185483	ROR1	FALSE	FALSE
chr1	64178207	C	A	ENST00000371079	ENSG00000185483	ROR1	FALSE	FALSE
chr1	64178207	C	G	ENST00000371079	ENSG00000185483	ROR1	FALSE	FALSE
chr1	64178220	G	T	ENST00000371079	ENSG00000185483	ROR1	FALSE	FALSE
chr1	64178225	C	A	ENST00000371079	ENSG00000185483	ROR1	FALSE	FALSE
chr1	64178227	G	A	ENST00000371079	ENSG00000185483	ROR1	FALSE	FALSE
chr1	64178228	G	A	ENST00000371079	ENSG00000185483	ROR1	FALSE	FALSE
chr1	64178232	G	T	ENST00000371079	ENSG00000185483	ROR1	FALSE	FALSE
chr1	64178247	A	T	ENST00000371079	ENSG00000185483	ROR1	FALSE	FALSE
chr1	64178253	A	T	ENST00000371079	ENSG00000185483	ROR1	FALSE	FALSE
chr1	64178259	A	T	ENST00000371079	ENSG00000185483	ROR1	FALSE	FALSE
chr1	64178287	G	A	ENST00000371079	ENSG00000185483	ROR1	FALSE	FALSE
chr1	64178288	G	A	ENST00000371079	ENSG00000185483	ROR1	FALSE	FALSE
chr1	64178289	G	T	ENST00000371079	ENSG00000185483	ROR1	FALSE	FALSE
chr1	64178292	G	T	ENST00000371079	ENSG00000185483	ROR1	FALSE	FALSE
chr1	64178299	C	A	ENST00000371079	ENSG00000185483	ROR1	FALSE	FALSE
chr1	64178299	C	G	ENST00000371079	ENSG00000185483	ROR1	FALSE	FALSE
chr1	64178326	C	A	ENST00000371079	ENSG00000185483	ROR1	FALSE	FALSE
chr1	64178326	C	G	ENST00000371079	ENSG00000185483	ROR1	FALSE	FALSE
chr1	64178331	G	T	ENST00000371079	ENSG00000185483	ROR1	FALSE	FALSE
chr1	64178346	C	T	ENST00000371079	ENSG00000185483	ROR1	FALSE	FALSE
chr1	64178394	A	T	ENST00000371079	ENSG00000185483	ROR1	FALSE	FALSE
chr1	64178399	T	A	ENST00000371079	ENSG00000185483	ROR1	FALSE	FALSE
chr1	64178399	T	G	ENST00000371079	ENSG00000185483	ROR1	FALSE	FALSE
chr1	64178408	C	A	ENST00000371079	ENSG00000185483	ROR1	FALSE	FALSE
chr1	64178408	C	G	ENST00000371079	ENSG00000185483	ROR1	FALSE	FALSE
chr1	64178421	C	T	ENST00000371079	ENSG00000185483	ROR1	FALSE	FALSE
chr1	64178436	C	T	ENST00000371079	ENSG00000185483	ROR1	FALSE	FALSE
chr1	64178442	C	T	ENST00000371079	ENSG00000185483	ROR1	FALSE	FALSE
chr1	64178475	C	T	ENST00000371079	ENSG00000185483	ROR1	FALSE	FALSE
chr1	64178481	C	T	ENST00000371079	ENSG00000185483	ROR1	FALSE	FALSE
chr1	64178484	C	T	ENST00000371079	ENSG00000185483	ROR1	FALSE	FALSE
chr1	64178502	G	T	ENST00000371079	ENSG00000185483	ROR1	FALSE	FALSE
chr1	64178507	C	A	ENST00000371079	ENSG00000185483	ROR1	FALSE	FALSE
chr1	64178507	C	G	ENST00000371079	ENSG00000185483	ROR1	FALSE	FALSE
chr1	64178520	G	T	ENST00000371079	ENSG00000185483	ROR1	FALSE	FALSE
chr1	64178525	T	A	ENST00000371079	ENSG00000185483	ROR1	FALSE	FALSE
chr1	64178525	T	G	ENST00000371079	ENSG00000185483	ROR1	FALSE	FALSE
chr1	64178549	C	A	ENST00000371079	ENSG00000185483	ROR1	FALSE	FALSE
chr1	64178549	C	G	ENST00000371079	ENSG00000185483	ROR1	FALSE	FALSE
chr1	64178550	C	T	ENST00000371079	ENSG00000185483	ROR1	FALSE	FALSE
chr1	64178568	A	T	ENST00000371079	ENSG00000185483	ROR1	FALSE	FALSE
chr1	64178577	C	T	ENST00000371079	ENSG00000185483	ROR1	FALSE	FALSE
chr1	64178585	C	A	ENST00000371079	ENSG00000185483	ROR1	FALSE	FALSE
chr1	64178595	A	T	ENST00000371079	ENSG00000185483	ROR1	FALSE	FALSE
chr1	64178626	C	A	ENST00000371079	ENSG00000185483	ROR1	FALSE	FALSE
chr1	64178653	T	A	ENST00000371079	ENSG00000185483	ROR1	FALSE	FALSE
chr1	64178659	C	A	ENST00000371079	ENSG00000185483	ROR1	FALSE	FALSE
chr1	64178659	C	G	ENST00000371079	ENSG00000185483	ROR1	FALSE	FALSE
chr1	64178662	C	A	ENST00000371079	ENSG00000185483	ROR1	FALSE	FALSE
chr1	64178662	C	G	ENST00000371079	ENSG00000185483	ROR1	FALSE	FALSE
chr1	64178664	G	T	ENST00000371079	ENSG00000185483	ROR1	FALSE	FALSE
chr1	64178673	C	T	ENST00000371079	ENSG00000185483	ROR1	FALSE	FALSE
chr1	64178676	G	T	ENST00000371079	ENSG00000185483	ROR1	FALSE	FALSE
chr1	64178692	T	A	ENST00000371079	ENSG00000185483	ROR1	FALSE	FALSE
chr1	64178692	T	G	ENST00000371079	ENSG00000185483	ROR1	FALSE	FALSE
chr1	64178707	C	A	ENST00000371079	ENSG00000185483	ROR1	FALSE	FALSE
chr1	64178707	C	G	ENST00000371079	ENSG00000185483	ROR1	FALSE	FALSE
chr1	64178727	G	T	ENST00000371079	ENSG00000185483	ROR1	FALSE	FALSE
chr1	64178754	A	T	ENST00000371079	ENSG00000185483	ROR1	FALSE	FALSE
chr1	64178760	C	T	ENST00000371079	ENSG00000185483	ROR1	FALSE	FALSE
chr1	64178763	A	T	ENST00000371079	ENSG00000185483	ROR1	FALSE	FALSE
chr1	64178771	C	A	ENST00000371079	ENSG00000185483	ROR1	FALSE	FALSE
chr1	64178771	C	G	ENST00000371079	ENSG00000185483	ROR1	FALSE	FALSE
chr1	64178772	A	T	ENST00000371079	ENSG00000185483	ROR1	FALSE	FALSE
chr1	64178782	C	A	ENST00000371079	ENSG00000185483	ROR1	FALSE	FALSE
chr1	64178782	C	G	ENST00000371079	ENSG00000185483	ROR1	FALSE	FALSE
chr1	64178784	A	T	ENST00000371079	ENSG00000185483	ROR1	FALSE	FALSE
chr1	64178787	C	T	ENST00000371079	ENSG00000185483	ROR1	FALSE	FALSE
chr1	64178797	T	A	ENST00000371079	ENSG00000185483	ROR1	FALSE	FALSE
chr1	64178797	T	G	ENST00000371079	ENSG00000185483	ROR1	FALSE	FALSE
chr1	64178802	G	T	ENST00000371079	ENSG00000185483	ROR1	FALSE	FALSE
chr1	64178820	G	T	ENST00000371079	ENSG00000185483	ROR1	FALSE	FALSE
chr1	64178829	G	T	ENST00000371079	ENSG00000185483	ROR1	FALSE	FALSE
chr1	64178847	G	T	ENST00000371079	ENSG00000185483	ROR1	FALSE	FALSE
chr1	64204060	A	T	ENST00000371077	ENSG00000177414	UBE2U	FALSE	FALSE
chr1	64204068	C	A	ENST00000371077	ENSG00000177414	UBE2U	FALSE	FALSE
chr1	64204068	C	G	ENST00000371077	ENSG00000177414	UBE2U	FALSE	FALSE
chr1	64204073	T	A	ENST00000371077	ENSG00000177414	UBE2U	FALSE	FALSE
chr1	64204081	A	T	ENST00000371077	ENSG00000177414	UBE2U	FALSE	FALSE
chr1	64204092	T	A	ENST00000371077	ENSG00000177414	UBE2U	FALSE	FALSE
chr1	64204099	A	T	ENST00000371077	ENSG00000177414	UBE2U	FALSE	FALSE
chr1	64204102	G	T	ENST00000371077	ENSG00000177414	UBE2U	TRUE	FALSE
chr1	64204113	T	A	ENST00000371077	ENSG00000177414	UBE2U	TRUE	FALSE
chr1	64204113	T	G	ENST00000371077	ENSG00000177414	UBE2U	TRUE	FALSE
chr1	64204114	A	T	ENST00000371077	ENSG00000177414	UBE2U	TRUE	FALSE
chr1	64204117	G	A	ENST00000371077	ENSG00000177414	UBE2U	FALSE	FALSE
chr1	64204117	G	C	ENST00000371077	ENSG00000177414	UBE2U	FALSE	FALSE
chr1	64204117	G	T	ENST00000371077	ENSG00000177414	UBE2U	FALSE	FALSE
chr1	64204118	T	A	ENST00000371077	ENSG00000177414	UBE2U	FALSE	FALSE
chr1	64204118	T	C	ENST00000371077	ENSG00000177414	UBE2U	FALSE	FALSE
chr1	64204118	T	G	ENST00000371077	ENSG00000177414	UBE2U	FALSE	FALSE
chr1	64205637	A	C	ENST00000371077	ENSG00000177414	UBE2U	TRUE	FALSE
chr1	64205637	A	G	ENST00000371077	ENSG00000177414	UBE2U	TRUE	FALSE
chr1	64205637	A	T	ENST00000371077	ENSG00000177414	UBE2U	TRUE	FALSE
chr1	64205638	G	A	ENST00000371077	ENSG00000177414	UBE2U	TRUE	FALSE
chr1	64205638	G	C	ENST00000371077	ENSG00000177414	UBE2U	TRUE	FALSE
chr1	64205638	G	T	ENST00000371077	ENSG00000177414	UBE2U	TRUE	FALSE
chr1	64205651	A	T	ENST00000371077	ENSG00000177414	UBE2U	TRUE	TRUE
chr1	64205663	G	T	ENST00000371077	ENSG00000177414	UBE2U	TRUE	TRUE
chr1	64205675	G	T	ENST00000371077	ENSG00000177414	UBE2U	TRUE	TRUE
chr1	64205679	G	A	ENST00000371077	ENSG00000177414	UBE2U	TRUE	TRUE
chr1	64205680	G	A	ENST00000371077	ENSG00000177414	UBE2U	TRUE	TRUE
chr1	64205681	G	T	ENST00000371077	ENSG00000177414	UBE2U	TRUE	TRUE
chr1	64205687	G	T	ENST00000371077	ENSG00000177414	UBE2U	TRUE	TRUE
chr1	64205693	G	T	ENST00000371077	ENSG00000177414	UBE2U	TRUE	TRUE
chr1	64205702	C	T	ENST00000371077	ENSG00000177414	UBE2U	TRUE	TRUE
chr1	64205709	C	A	ENST00000371077	ENSG00000177414	UBE2U	TRUE	TRUE
chr1	64205709	C	G	ENST00000371077	ENSG00000177414	UBE2U	TRUE	TRUE
chr1	64205715	G	A	ENST00000371077	ENSG00000177414	UBE2U	TRUE	TRUE
chr1	64205716	G	A	ENST00000371077	ENSG00000177414	UBE2U	TRUE	TRUE
chr1	64205717	C	T	ENST00000371077	ENSG00000177414	UBE2U	TRUE	TRUE
chr1	64205721	G	A	ENST00000371077	ENSG00000177414	UBE2U	TRUE	FALSE
chr1	64205721	G	C	ENST00000371077	ENSG00000177414	UBE2U	TRUE	FALSE
chr1	64205721	G	T	ENST00000371077	ENSG00000177414	UBE2U	TRUE	FALSE
chr1	64205722	T	A	ENST00000371077	ENSG00000177414	UBE2U	TRUE	FALSE
chr1	64205722	T	C	ENST00000371077	ENSG00000177414	UBE2U	TRUE	FALSE
chr1	64205722	T	G	ENST00000371077	ENSG00000177414	UBE2U	TRUE	FALSE
chr1	64206762	A	C	ENST00000371077	ENSG00000177414	UBE2U	TRUE	FALSE
chr1	64206762	A	G	ENST00000371077	ENSG00000177414	UBE2U	TRUE	FALSE
chr1	64206762	A	T	ENST00000371077	ENSG00000177414	UBE2U	TRUE	FALSE
chr1	64206763	G	A	ENST00000371077	ENSG00000177414	UBE2U	TRUE	FALSE
chr1	64206763	G	C	ENST00000371077	ENSG00000177414	UBE2U	TRUE	FALSE
chr1	64206763	G	T	ENST00000371077	ENSG00000177414	UBE2U	TRUE	FALSE
chr1	64206767	T	A	ENST00000371077	ENSG00000177414	UBE2U	TRUE	TRUE
chr1	64206767	T	G	ENST00000371077	ENSG00000177414	UBE2U	TRUE	TRUE
chr1	64206775	C	T	ENST00000371077	ENSG00000177414	UBE2U	TRUE	TRUE
chr1	64206797	C	A	ENST00000371077	ENSG00000177414	UBE2U	TRUE	TRUE
chr1	64206799	G	T	ENST00000371077	ENSG00000177414	UBE2U	TRUE	TRUE
chr1	64206804	C	A	ENST00000371077	ENSG00000177414	UBE2U	TRUE	TRUE
chr1	64206804	C	G	ENST00000371077	ENSG00000177414	UBE2U	TRUE	TRUE
chr1	64206810	T	A	ENST00000371077	ENSG00000177414	UBE2U	TRUE	TRUE
chr1	64206810	T	G	ENST00000371077	ENSG00000177414	UBE2U	TRUE	TRUE
chr1	64206826	A	T	ENST00000371077	ENSG00000177414	UBE2U	TRUE	TRUE
chr1	64206857	G	A	ENST00000371077	ENSG00000177414	UBE2U	TRUE	FALSE
chr1	64206857	G	C	ENST00000371077	ENSG00000177414	UBE2U	TRUE	FALSE
chr1	64206857	G	T	ENST00000371077	ENSG00000177414	UBE2U	TRUE	FALSE
chr1	64206858	T	A	ENST00000371077	ENSG00000177414	UBE2U	TRUE	FALSE
chr1	64206858	T	C	ENST00000371077	ENSG00000177414	UBE2U	TRUE	FALSE
chr1	64206858	T	G	ENST00000371077	ENSG00000177414	UBE2U	TRUE	FALSE
chr1	64210740	A	C	ENST00000371077	ENSG00000177414	UBE2U	TRUE	FALSE
chr1	64210740	A	G	ENST00000371077	ENSG00000177414	UBE2U	TRUE	FALSE
chr1	64210740	A	T	ENST00000371077	ENSG00000177414	UBE2U	TRUE	FALSE
chr1	64210741	G	A	ENST00000371077	ENSG00000177414	UBE2U	TRUE	FALSE
chr1	64210741	G	C	ENST00000371077	ENSG00000177414	UBE2U	TRUE	FALSE
chr1	64210741	G	T	ENST00000371077	ENSG00000177414	UBE2U	TRUE	FALSE
chr1	64210759	C	T	ENST00000371077	ENSG00000177414	UBE2U	TRUE	TRUE
chr1	64210767	T	A	ENST00000371077	ENSG00000177414	UBE2U	TRUE	TRUE
chr1	64210778	T	A	ENST00000371077	ENSG00000177414	UBE2U	TRUE	TRUE
chr1	64210789	G	T	ENST00000371077	ENSG00000177414	UBE2U	TRUE	TRUE
chr1	64210792	A	T	ENST00000371077	ENSG00000177414	UBE2U	TRUE	TRUE
chr1	64210796	G	A	ENST00000371077	ENSG00000177414	UBE2U	TRUE	TRUE
chr1	64210797	G	A	ENST00000371077	ENSG00000177414	UBE2U	TRUE	TRUE
chr1	64210809	T	A	ENST00000371077	ENSG00000177414	UBE2U	TRUE	TRUE
chr1	64210809	T	G	ENST00000371077	ENSG00000177414	UBE2U	TRUE	TRUE
chr1	64210814	T	A	ENST00000371077	ENSG00000177414	UBE2U	TRUE	TRUE
chr1	64210826	T	A	ENST00000371077	ENSG00000177414	UBE2U	TRUE	TRUE
chr1	64210826	T	G	ENST00000371077	ENSG00000177414	UBE2U	TRUE	TRUE
chr1	64210837	C	T	ENST00000371077	ENSG00000177414	UBE2U	TRUE	TRUE
chr1	64210840	G	A	ENST00000371077	ENSG00000177414	UBE2U	TRUE	FALSE
chr1	64210840	G	C	ENST00000371077	ENSG00000177414	UBE2U	TRUE	FALSE
chr1	64210840	G	T	ENST00000371077	ENSG00000177414	UBE2U	TRUE	FALSE
chr1	64210841	T	A	ENST00000371077	ENSG00000177414	UBE2U	TRUE	FALSE
chr1	64210841	T	C	ENST00000371077	ENSG00000177414	UBE2U	TRUE	FALSE
chr1	64210841	T	G	ENST00000371077	ENSG00000177414	UBE2U	TRUE	FALSE
chr1	64214813	A	C	ENST00000371077	ENSG00000177414	UBE2U	TRUE	FALSE
chr1	64214813	A	G	ENST00000371077	ENSG00000177414	UBE2U	TRUE	FALSE
chr1	64214813	A	T	ENST00000371077	ENSG00000177414	UBE2U	TRUE	FALSE
chr1	64214814	G	A	ENST00000371077	ENSG00000177414	UBE2U	TRUE	FALSE
chr1	64214814	G	C	ENST00000371077	ENSG00000177414	UBE2U	TRUE	FALSE
chr1	64214814	G	T	ENST00000371077	ENSG00000177414	UBE2U	TRUE	FALSE
chr1	64214839	G	T	ENST00000371077	ENSG00000177414	UBE2U	TRUE	TRUE
chr1	64214855	T	A	ENST00000371077	ENSG00000177414	UBE2U	TRUE	TRUE
chr1	64214857	G	T	ENST00000371077	ENSG00000177414	UBE2U	TRUE	TRUE
chr1	64214866	A	T	ENST00000371077	ENSG00000177414	UBE2U	TRUE	TRUE
chr1	64214878	A	T	ENST00000371077	ENSG00000177414	UBE2U	TRUE	TRUE
chr1	64214884	G	T	ENST00000371077	ENSG00000177414	UBE2U	TRUE	TRUE
chr1	64214895	C	A	ENST00000371077	ENSG00000177414	UBE2U	TRUE	TRUE
chr1	64214895	C	G	ENST00000371077	ENSG00000177414	UBE2U	TRUE	TRUE
chr1	64214896	A	T	ENST00000371077	ENSG00000177414	UBE2U	TRUE	TRUE
chr1	64214908	A	T	ENST00000371077	ENSG00000177414	UBE2U	TRUE	TRUE
chr1	64214927	T	A	ENST00000371077	ENSG00000177414	UBE2U	TRUE	TRUE
chr1	64214927	T	G	ENST00000371077	ENSG00000177414	UBE2U	TRUE	TRUE
chr1	64214929	C	T	ENST00000371077	ENSG00000177414	UBE2U	TRUE	TRUE
chr1	64214933	G	A	ENST00000371077	ENSG00000177414	UBE2U	TRUE	FALSE
chr1	64214933	G	C	ENST00000371077	ENSG00000177414	UBE2U	TRUE	FALSE
chr1	64214933	G	T	ENST00000371077	ENSG00000177414	UBE2U	TRUE	FALSE
chr1	64214934	T	A	ENST00000371077	ENSG00000177414	UBE2U	TRUE	FALSE
chr1	64214934	T	C	ENST00000371077	ENSG00000177414	UBE2U	TRUE	FALSE
chr1	64214934	T	G	ENST00000371077	ENSG00000177414	UBE2U	TRUE	FALSE
chr1	64220857	A	C	ENST00000371077	ENSG00000177414	UBE2U	TRUE	FALSE
chr1	64220857	A	G	ENST00000371077	ENSG00000177414	UBE2U	TRUE	FALSE
chr1	64220857	A	T	ENST00000371077	ENSG00000177414	UBE2U	TRUE	FALSE
chr1	64220858	G	A	ENST00000371077	ENSG00000177414	UBE2U	TRUE	FALSE
chr1	64220858	G	C	ENST00000371077	ENSG00000177414	UBE2U	TRUE	FALSE
chr1	64220858	G	T	ENST00000371077	ENSG00000177414	UBE2U	TRUE	FALSE
chr1	64220861	A	T	ENST00000371077	ENSG00000177414	UBE2U	TRUE	TRUE
chr1	64220873	C	T	ENST00000371077	ENSG00000177414	UBE2U	TRUE	TRUE
chr1	64220876	G	T	ENST00000371077	ENSG00000177414	UBE2U	TRUE	TRUE
chr1	64220880	T	A	ENST00000371077	ENSG00000177414	UBE2U	TRUE	TRUE
chr1	64220880	T	G	ENST00000371077	ENSG00000177414	UBE2U	TRUE	TRUE
chr1	64220885	A	T	ENST00000371077	ENSG00000177414	UBE2U	TRUE	TRUE
chr1	64220897	A	T	ENST00000371077	ENSG00000177414	UBE2U	TRUE	TRUE
chr1	64220902	T	A	ENST00000371077	ENSG00000177414	UBE2U	TRUE	TRUE
chr1	64220906	A	T	ENST00000371077	ENSG00000177414	UBE2U	TRUE	TRUE
chr1	64220908	G	A	ENST00000371077	ENSG00000177414	UBE2U	TRUE	FALSE
chr1	64220908	G	C	ENST00000371077	ENSG00000177414	UBE2U	TRUE	FALSE
chr1	64220908	G	T	ENST00000371077	ENSG00000177414	UBE2U	TRUE	FALSE
chr1	64220909	T	A	ENST00000371077	ENSG00000177414	UBE2U	TRUE	FALSE
chr1	64220909	T	C	ENST00000371077	ENSG00000177414	UBE2U	FALSE	FALSE
chr1	64220909	T	G	ENST00000371077	ENSG00000177414	UBE2U	TRUE	FALSE
chr1	64232559	A	C	ENST00000371077	ENSG00000177414	UBE2U	TRUE	FALSE
chr1	64232559	A	G	ENST00000371077	ENSG00000177414	UBE2U	TRUE	FALSE
chr1	64232559	A	T	ENST00000371077	ENSG00000177414	UBE2U	TRUE	FALSE
chr1	64232560	G	A	ENST00000371077	ENSG00000177414	UBE2U	TRUE	FALSE
chr1	64232560	G	C	ENST00000371077	ENSG00000177414	UBE2U	TRUE	FALSE
chr1	64232560	G	T	ENST00000371077	ENSG00000177414	UBE2U	TRUE	FALSE
chr1	64232568	A	T	ENST00000371077	ENSG00000177414	UBE2U	TRUE	TRUE
chr1	64232578	C	A	ENST00000371077	ENSG00000177414	UBE2U	TRUE	TRUE
chr1	64232578	C	G	ENST00000371077	ENSG00000177414	UBE2U	TRUE	TRUE
chr1	64232591	C	A	ENST00000371077	ENSG00000177414	UBE2U	TRUE	TRUE
chr1	64232591	C	G	ENST00000371077	ENSG00000177414	UBE2U	TRUE	TRUE
chr1	64232594	C	A	ENST00000371077	ENSG00000177414	UBE2U	TRUE	TRUE
chr1	64232594	C	G	ENST00000371077	ENSG00000177414	UBE2U	TRUE	TRUE
chr1	64232595	C	T	ENST00000371077	ENSG00000177414	UBE2U	TRUE	TRUE
chr1	64232602	G	A	ENST00000371077	ENSG00000177414	UBE2U	TRUE	TRUE
chr1	64232603	G	A	ENST00000371077	ENSG00000177414	UBE2U	TRUE	TRUE
chr1	64232607	A	T	ENST00000371077	ENSG00000177414	UBE2U	TRUE	TRUE
chr1	64232620	C	A	ENST00000371077	ENSG00000177414	UBE2U	TRUE	TRUE
chr1	64232620	C	G	ENST00000371077	ENSG00000177414	UBE2U	TRUE	TRUE
chr1	64232622	A	T	ENST00000371077	ENSG00000177414	UBE2U	TRUE	TRUE
chr1	64232631	G	T	ENST00000371077	ENSG00000177414	UBE2U	TRUE	TRUE
chr1	64232636	C	A	ENST00000371077	ENSG00000177414	UBE2U	TRUE	TRUE
chr1	64232636	C	G	ENST00000371077	ENSG00000177414	UBE2U	TRUE	TRUE
chr1	64232639	C	A	ENST00000371077	ENSG00000177414	UBE2U	TRUE	TRUE
chr1	64232639	C	G	ENST00000371077	ENSG00000177414	UBE2U	TRUE	TRUE
chr1	64232640	A	T	ENST00000371077	ENSG00000177414	UBE2U	TRUE	TRUE
chr1	64232650	G	A	ENST00000371077	ENSG00000177414	UBE2U	FALSE	FALSE
chr1	64232650	G	C	ENST00000371077	ENSG00000177414	UBE2U	FALSE	FALSE
chr1	64232650	G	T	ENST00000371077	ENSG00000177414	UBE2U	FALSE	FALSE
chr1	64232651	T	A	ENST00000371077	ENSG00000177414	UBE2U	FALSE	FALSE
chr1	64232651	T	C	ENST00000371077	ENSG00000177414	UBE2U	FALSE	FALSE
chr1	64232651	T	G	ENST00000371077	ENSG00000177414	UBE2U	FALSE	FALSE
chr1	64241650	A	C	ENST00000371077	ENSG00000177414	UBE2U	TRUE	FALSE
chr1	64241650	A	G	ENST00000371077	ENSG00000177414	UBE2U	TRUE	FALSE
chr1	64241650	A	T	ENST00000371077	ENSG00000177414	UBE2U	TRUE	FALSE
chr1	64241651	G	A	ENST00000371077	ENSG00000177414	UBE2U	TRUE	FALSE
chr1	64241651	G	C	ENST00000371077	ENSG00000177414	UBE2U	TRUE	FALSE
chr1	64241651	G	T	ENST00000371077	ENSG00000177414	UBE2U	TRUE	FALSE
chr1	64241652	T	A	ENST00000371077	ENSG00000177414	UBE2U	TRUE	TRUE
chr1	64241657	A	T	ENST00000371077	ENSG00000177414	UBE2U	TRUE	TRUE
chr1	64241675	G	T	ENST00000371077	ENSG00000177414	UBE2U	TRUE	TRUE
chr1	64241678	C	T	ENST00000371077	ENSG00000177414	UBE2U	TRUE	TRUE
chr1	64241683	T	A	ENST00000371077	ENSG00000177414	UBE2U	TRUE	TRUE
chr1	64241683	T	G	ENST00000371077	ENSG00000177414	UBE2U	TRUE	TRUE
chr1	64241686	C	A	ENST00000371077	ENSG00000177414	UBE2U	TRUE	TRUE
chr1	64241686	C	G	ENST00000371077	ENSG00000177414	UBE2U	TRUE	TRUE
chr1	64241687	A	T	ENST00000371077	ENSG00000177414	UBE2U	TRUE	TRUE
chr1	64241691	G	A	ENST00000371077	ENSG00000177414	UBE2U	TRUE	TRUE
chr1	64241692	G	A	ENST00000371077	ENSG00000177414	UBE2U	TRUE	TRUE
chr1	64241693	A	T	ENST00000371077	ENSG00000177414	UBE2U	TRUE	TRUE
chr1	64241696	A	T	ENST00000371077	ENSG00000177414	UBE2U	TRUE	TRUE
chr1	64241708	C	T	ENST00000371077	ENSG00000177414	UBE2U	TRUE	TRUE
chr1	64241714	C	T	ENST00000371077	ENSG00000177414	UBE2U	TRUE	TRUE
chr1	64241717	A	T	ENST00000371077	ENSG00000177414	UBE2U	TRUE	TRUE
chr1	64241720	G	T	ENST00000371077	ENSG00000177414	UBE2U	TRUE	TRUE
chr1	64241724	G	A	ENST00000371077	ENSG00000177414	UBE2U	TRUE	TRUE
chr1	64241725	G	A	ENST00000371077	ENSG00000177414	UBE2U	TRUE	TRUE
chr1	64241730	T	A	ENST00000371077	ENSG00000177414	UBE2U	TRUE	TRUE
chr1	64241730	T	G	ENST00000371077	ENSG00000177414	UBE2U	TRUE	TRUE
chr1	64241732	A	T	ENST00000371077	ENSG00000177414	UBE2U	TRUE	TRUE
chr1	64241734	G	A	ENST00000371077	ENSG00000177414	UBE2U	TRUE	FALSE
chr1	64241734	G	C	ENST00000371077	ENSG00000177414	UBE2U	TRUE	FALSE
chr1	64241734	G	T	ENST00000371077	ENSG00000177414	UBE2U	TRUE	FALSE
chr1	64241735	T	A	ENST00000371077	ENSG00000177414	UBE2U	TRUE	FALSE
chr1	64241735	T	C	ENST00000371077	ENSG00000177414	UBE2U	TRUE	FALSE
chr1	64241735	T	G	ENST00000371077	ENSG00000177414	UBE2U	TRUE	FALSE
chr1	64260601	A	C	ENST00000371077	ENSG00000177414	UBE2U	TRUE	FALSE
chr1	64260601	A	G	ENST00000371077	ENSG00000177414	UBE2U	TRUE	FALSE
chr1	64260601	A	T	ENST00000371077	ENSG00000177414	UBE2U	TRUE	FALSE
chr1	64260602	G	A	ENST00000371077	ENSG00000177414	UBE2U	TRUE	FALSE
chr1	64260602	G	C	ENST00000371077	ENSG00000177414	UBE2U	TRUE	FALSE
chr1	64260602	G	T	ENST00000371077	ENSG00000177414	UBE2U	TRUE	FALSE
chr1	64260606	T	A	ENST00000371077	ENSG00000177414	UBE2U	TRUE	TRUE
chr1	64260606	T	G	ENST00000371077	ENSG00000177414	UBE2U	TRUE	TRUE
chr1	64260616	A	T	ENST00000371077	ENSG00000177414	UBE2U	TRUE	TRUE
chr1	64260621	T	A	ENST00000371077	ENSG00000177414	UBE2U	TRUE	TRUE
chr1	64260623	G	A	ENST00000371077	ENSG00000177414	UBE2U	TRUE	TRUE
chr1	64260624	G	A	ENST00000371077	ENSG00000177414	UBE2U	TRUE	TRUE
chr1	64260631	A	T	ENST00000371077	ENSG00000177414	UBE2U	TRUE	TRUE
chr1	64260634	A	T	ENST00000371077	ENSG00000177414	UBE2U	TRUE	TRUE
chr1	64260637	A	T	ENST00000371077	ENSG00000177414	UBE2U	TRUE	TRUE
chr1	64260649	G	T	ENST00000371077	ENSG00000177414	UBE2U	FALSE	FALSE
chr1	64260662	C	A	ENST00000371077	ENSG00000177414	UBE2U	FALSE	FALSE
chr1	64260662	C	G	ENST00000371077	ENSG00000177414	UBE2U	FALSE	FALSE
chr1	64260667	G	T	ENST00000371077	ENSG00000177414	UBE2U	FALSE	FALSE
chr1	64260670	G	T	ENST00000371077	ENSG00000177414	UBE2U	FALSE	FALSE
chr1	64260676	A	T	ENST00000371077	ENSG00000177414	UBE2U	FALSE	FALSE
chr1	64260684	C	A	ENST00000371077	ENSG00000177414	UBE2U	FALSE	FALSE
chr1	64260695	G	A	ENST00000371077	ENSG00000177414	UBE2U	FALSE	FALSE
chr1	64260695	G	C	ENST00000371077	ENSG00000177414	UBE2U	FALSE	FALSE
chr1	64260695	G	T	ENST00000371077	ENSG00000177414	UBE2U	FALSE	FALSE
chr1	64260696	T	A	ENST00000371077	ENSG00000177414	UBE2U	FALSE	FALSE
chr1	64260696	T	C	ENST00000371077	ENSG00000177414	UBE2U	FALSE	FALSE
chr1	64260696	T	G	ENST00000371077	ENSG00000177414	UBE2U	FALSE	FALSE
chr1	64267022	A	C	ENST00000371077	ENSG00000177414	UBE2U	TRUE	FALSE
chr1	64267022	A	G	ENST00000371077	ENSG00000177414	UBE2U	TRUE	FALSE
chr1	64267022	A	T	ENST00000371077	ENSG00000177414	UBE2U	TRUE	FALSE
chr1	64267023	G	A	ENST00000371077	ENSG00000177414	UBE2U	TRUE	FALSE
chr1	64267023	G	C	ENST00000371077	ENSG00000177414	UBE2U	TRUE	FALSE
chr1	64267023	G	T	ENST00000371077	ENSG00000177414	UBE2U	TRUE	FALSE
chr1	64267026	G	T	ENST00000371077	ENSG00000177414	UBE2U	FALSE	FALSE
chr1	64267038	G	T	ENST00000371077	ENSG00000177414	UBE2U	FALSE	FALSE
chr1	64267042	C	A	ENST00000371077	ENSG00000177414	UBE2U	FALSE	FALSE
chr1	64267042	C	G	ENST00000371077	ENSG00000177414	UBE2U	FALSE	FALSE
chr1	64267076	T	A	ENST00000371077	ENSG00000177414	UBE2U	FALSE	FALSE
chr1	64267076	T	G	ENST00000371077	ENSG00000177414	UBE2U	FALSE	FALSE
chr1	64267077	G	T	ENST00000371077	ENSG00000177414	UBE2U	FALSE	FALSE
chr1	64267083	G	T	ENST00000371077	ENSG00000177414	UBE2U	FALSE	FALSE
chr1	64267086	G	T	ENST00000371077	ENSG00000177414	UBE2U	FALSE	FALSE
chr1	64267089	G	T	ENST00000371077	ENSG00000177414	UBE2U	FALSE	FALSE
chr1	64267096	G	A	ENST00000371077	ENSG00000177414	UBE2U	FALSE	FALSE
chr1	64267097	G	A	ENST00000371077	ENSG00000177414	UBE2U	FALSE	FALSE
chr1	64267098	A	T	ENST00000371077	ENSG00000177414	UBE2U	FALSE	FALSE
chr1	64267111	C	A	ENST00000371077	ENSG00000177414	UBE2U	FALSE	FALSE
chr1	64267111	C	G	ENST00000371077	ENSG00000177414	UBE2U	FALSE	FALSE
chr1	64267114	T	A	ENST00000371077	ENSG00000177414	UBE2U	FALSE	FALSE
chr1	64267114	T	G	ENST00000371077	ENSG00000177414	UBE2U	FALSE	FALSE
chr1	64267118	T	A	ENST00000371077	ENSG00000177414	UBE2U	FALSE	FALSE
chr1	64267118	T	G	ENST00000371077	ENSG00000177414	UBE2U	FALSE	FALSE
chr1	64267119	G	T	ENST00000371077	ENSG00000177414	UBE2U	FALSE	FALSE
chr1	64267134	G	T	ENST00000371077	ENSG00000177414	UBE2U	FALSE	FALSE
chr1	64267143	G	T	ENST00000371077	ENSG00000177414	UBE2U	FALSE	FALSE
chr1	64267146	G	T	ENST00000371077	ENSG00000177414	UBE2U	FALSE	FALSE
chr1	64267149	G	T	ENST00000371077	ENSG00000177414	UBE2U	FALSE	FALSE
chr1	64267155	G	T	ENST00000371077	ENSG00000177414	UBE2U	FALSE	FALSE
chr1	64267171	G	A	ENST00000371077	ENSG00000177414	UBE2U	FALSE	FALSE
chr1	64267172	G	A	ENST00000371077	ENSG00000177414	UBE2U	FALSE	FALSE
chr1	64267198	C	A	ENST00000371077	ENSG00000177414	UBE2U	FALSE	FALSE
chr1	64267198	C	G	ENST00000371077	ENSG00000177414	UBE2U	FALSE	FALSE
chr1	64267200	G	T	ENST00000371077	ENSG00000177414	UBE2U	FALSE	FALSE
chr1	64470754	C	T	ENST00000651257	ENSG00000158966	CACHD1	FALSE	FALSE
chr1	64470760	G	T	ENST00000651257	ENSG00000158966	CACHD1	FALSE	FALSE
chr1	64470763	G	T	ENST00000651257	ENSG00000158966	CACHD1	FALSE	FALSE
chr1	64470766	G	T	ENST00000651257	ENSG00000158966	CACHD1	FALSE	FALSE
chr1	64470769	G	T	ENST00000651257	ENSG00000158966	CACHD1	FALSE	FALSE
chr1	64470806	G	A	ENST00000651257	ENSG00000158966	CACHD1		FALSE
chr1	64470807	G	A	ENST00000651257	ENSG00000158966	CACHD1		FALSE
chr1	64470816	C	A	ENST00000651257	ENSG00000158966	CACHD1
chr1	64470828	C	A	ENST00000651257	ENSG00000158966	CACHD1	TRUE	TRUE
chr1	64470830	G	A	ENST00000651257	ENSG00000158966	CACHD1	TRUE	TRUE
chr1	64470831	G	A	ENST00000651257	ENSG00000158966	CACHD1	TRUE	TRUE
chr1	64470850	G	T	ENST00000651257	ENSG00000158966	CACHD1	TRUE	TRUE
chr1	64470874	G	T	ENST00000651257	ENSG00000158966	CACHD1	TRUE	TRUE
chr1	64470880	C	T	ENST00000651257	ENSG00000158966	CACHD1	TRUE	TRUE
chr1	64470895	C	T	ENST00000651257	ENSG00000158966	CACHD1	TRUE	TRUE
chr1	64470916	G	T	ENST00000651257	ENSG00000158966	CACHD1	TRUE	TRUE
chr1	64470919	G	T	ENST00000651257	ENSG00000158966	CACHD1	TRUE	TRUE
chr1	64470940	C	T	ENST00000651257	ENSG00000158966	CACHD1	TRUE	TRUE
chr1	64470943	G	A	ENST00000651257	ENSG00000158966	CACHD1	FALSE	FALSE
chr1	64470943	G	C	ENST00000651257	ENSG00000158966	CACHD1	TRUE	FALSE
chr1	64470943	G	T	ENST00000651257	ENSG00000158966	CACHD1	TRUE	FALSE
chr1	64470944	T	A	ENST00000651257	ENSG00000158966	CACHD1	FALSE	FALSE
chr1	64470944	T	C	ENST00000651257	ENSG00000158966	CACHD1	FALSE	FALSE
chr1	64470944	T	G	ENST00000651257	ENSG00000158966	CACHD1	FALSE	FALSE
chr1	64550592	A	C	ENST00000651257	ENSG00000158966	CACHD1	TRUE	FALSE
chr1	64550592	A	G	ENST00000651257	ENSG00000158966	CACHD1	TRUE	FALSE
chr1	64550592	A	T	ENST00000651257	ENSG00000158966	CACHD1	TRUE	FALSE
chr1	64550593	G	A	ENST00000651257	ENSG00000158966	CACHD1	TRUE	FALSE
chr1	64550593	G	C	ENST00000651257	ENSG00000158966	CACHD1	TRUE	FALSE
chr1	64550593	G	T	ENST00000651257	ENSG00000158966	CACHD1	TRUE	FALSE
chr1	64550617	C	A	ENST00000651257	ENSG00000158966	CACHD1	TRUE	TRUE
chr1	64550617	C	G	ENST00000651257	ENSG00000158966	CACHD1	TRUE	TRUE
chr1	64550621	G	T	ENST00000651257	ENSG00000158966	CACHD1	TRUE	TRUE
chr1	64550624	A	T	ENST00000651257	ENSG00000158966	CACHD1	TRUE	TRUE
chr1	64550631	C	A	ENST00000651257	ENSG00000158966	CACHD1	TRUE	TRUE
chr1	64550631	C	G	ENST00000651257	ENSG00000158966	CACHD1	TRUE	TRUE
chr1	64550636	G	T	ENST00000651257	ENSG00000158966	CACHD1	TRUE	TRUE
chr1	64550639	G	T	ENST00000651257	ENSG00000158966	CACHD1	TRUE	TRUE
chr1	64550645	G	T	ENST00000651257	ENSG00000158966	CACHD1	TRUE	TRUE
chr1	64550651	C	T	ENST00000651257	ENSG00000158966	CACHD1	TRUE	TRUE
chr1	64550654	C	T	ENST00000651257	ENSG00000158966	CACHD1	TRUE	TRUE
chr1	64550657	G	A	ENST00000651257	ENSG00000158966	CACHD1	TRUE	FALSE
chr1	64550657	G	C	ENST00000651257	ENSG00000158966	CACHD1	TRUE	FALSE
chr1	64550657	G	T	ENST00000651257	ENSG00000158966	CACHD1	TRUE	FALSE
chr1	64550658	T	A	ENST00000651257	ENSG00000158966	CACHD1	TRUE	FALSE
chr1	64550658	T	C	ENST00000651257	ENSG00000158966	CACHD1	TRUE	FALSE
chr1	64550658	T	G	ENST00000651257	ENSG00000158966	CACHD1	TRUE	FALSE
chr1	64582154	A	C	ENST00000651257	ENSG00000158966	CACHD1	TRUE	FALSE
chr1	64582154	A	G	ENST00000651257	ENSG00000158966	CACHD1	TRUE	FALSE
chr1	64582154	A	T	ENST00000651257	ENSG00000158966	CACHD1	TRUE	FALSE
chr1	64582155	G	A	ENST00000651257	ENSG00000158966	CACHD1	TRUE	FALSE
chr1	64582155	G	C	ENST00000651257	ENSG00000158966	CACHD1	TRUE	FALSE
chr1	64582155	G	T	ENST00000651257	ENSG00000158966	CACHD1	TRUE	FALSE
chr1	64582162	A	T	ENST00000651257	ENSG00000158966	CACHD1	TRUE	TRUE
chr1	64582165	A	T	ENST00000651257	ENSG00000158966	CACHD1	TRUE	TRUE
chr1	64582171	C	T	ENST00000651257	ENSG00000158966	CACHD1	TRUE	TRUE
chr1	64582174	G	T	ENST00000651257	ENSG00000158966	CACHD1	TRUE	TRUE
chr1	64582177	A	T	ENST00000651257	ENSG00000158966	CACHD1	TRUE	TRUE
chr1	64582191	C	A	ENST00000651257	ENSG00000158966	CACHD1	TRUE	TRUE
chr1	64582191	C	G	ENST00000651257	ENSG00000158966	CACHD1	TRUE	TRUE
chr1	64582193	T	A	ENST00000651257	ENSG00000158966	CACHD1	TRUE	TRUE
chr1	64582213	A	T	ENST00000651257	ENSG00000158966	CACHD1	TRUE	TRUE
chr1	64582216	C	T	ENST00000651257	ENSG00000158966	CACHD1	TRUE	TRUE
chr1	64582225	G	T	ENST00000651257	ENSG00000158966	CACHD1	TRUE	TRUE
chr1	64582236	T	A	ENST00000651257	ENSG00000158966	CACHD1	TRUE	TRUE
chr1	64582236	T	G	ENST00000651257	ENSG00000158966	CACHD1	TRUE	TRUE
chr1	64582270	C	T	ENST00000651257	ENSG00000158966	CACHD1	TRUE	TRUE
chr1	64582278	C	A	ENST00000651257	ENSG00000158966	CACHD1	TRUE	TRUE
chr1	64582281	T	A	ENST00000651257	ENSG00000158966	CACHD1	TRUE	TRUE
chr1	64582303	G	T	ENST00000651257	ENSG00000158966	CACHD1	TRUE	TRUE
chr1	64582305	G	A	ENST00000651257	ENSG00000158966	CACHD1	TRUE	FALSE
chr1	64582305	G	C	ENST00000651257	ENSG00000158966	CACHD1	TRUE	FALSE
chr1	64582305	G	T	ENST00000651257	ENSG00000158966	CACHD1	TRUE	FALSE
chr1	64582306	T	A	ENST00000651257	ENSG00000158966	CACHD1	TRUE	FALSE
chr1	64582306	T	C	ENST00000651257	ENSG00000158966	CACHD1	TRUE	FALSE
chr1	64582306	T	G	ENST00000651257	ENSG00000158966	CACHD1	TRUE	FALSE
chr1	64602804	A	C	ENST00000651257	ENSG00000158966	CACHD1	TRUE	FALSE
chr1	64602804	A	G	ENST00000651257	ENSG00000158966	CACHD1	TRUE	FALSE
chr1	64602804	A	T	ENST00000651257	ENSG00000158966	CACHD1	TRUE	FALSE
chr1	64602805	G	A	ENST00000651257	ENSG00000158966	CACHD1	TRUE	FALSE
chr1	64602805	G	C	ENST00000651257	ENSG00000158966	CACHD1	TRUE	FALSE
chr1	64602805	G	T	ENST00000651257	ENSG00000158966	CACHD1	TRUE	FALSE
chr1	64602837	A	T	ENST00000651257	ENSG00000158966	CACHD1	TRUE	TRUE
chr1	64602851	T	A	ENST00000651257	ENSG00000158966	CACHD1	TRUE	TRUE
chr1	64602855	C	T	ENST00000651257	ENSG00000158966	CACHD1	TRUE	TRUE
chr1	64602894	G	T	ENST00000651257	ENSG00000158966	CACHD1	TRUE	TRUE
chr1	64602897	C	T	ENST00000651257	ENSG00000158966	CACHD1	TRUE	TRUE
chr1	64602904	T	A	ENST00000651257	ENSG00000158966	CACHD1	TRUE	TRUE
chr1	64602904	T	G	ENST00000651257	ENSG00000158966	CACHD1	TRUE	TRUE
chr1	64602910	C	A	ENST00000651257	ENSG00000158966	CACHD1	TRUE	TRUE
chr1	64602910	C	G	ENST00000651257	ENSG00000158966	CACHD1	TRUE	TRUE
chr1	64602913	G	A	ENST00000651257	ENSG00000158966	CACHD1	TRUE	FALSE
chr1	64602913	G	C	ENST00000651257	ENSG00000158966	CACHD1	TRUE	FALSE
chr1	64602913	G	T	ENST00000651257	ENSG00000158966	CACHD1	TRUE	FALSE
chr1	64602914	T	A	ENST00000651257	ENSG00000158966	CACHD1	TRUE	FALSE
chr1	64602914	T	C	ENST00000651257	ENSG00000158966	CACHD1	FALSE	FALSE
chr1	64602914	T	G	ENST00000651257	ENSG00000158966	CACHD1	TRUE	FALSE
chr1	64629353	A	C	ENST00000651257	ENSG00000158966	CACHD1	TRUE	FALSE
chr1	64629353	A	G	ENST00000651257	ENSG00000158966	CACHD1	TRUE	FALSE
chr1	64629353	A	T	ENST00000651257	ENSG00000158966	CACHD1	TRUE	FALSE
chr1	64629354	G	A	ENST00000651257	ENSG00000158966	CACHD1	TRUE	FALSE
chr1	64629354	G	C	ENST00000651257	ENSG00000158966	CACHD1	TRUE	FALSE
chr1	64629354	G	T	ENST00000651257	ENSG00000158966	CACHD1	TRUE	FALSE
chr1	64629372	A	T	ENST00000651257	ENSG00000158966	CACHD1	TRUE	TRUE
chr1	64629384	G	T	ENST00000651257	ENSG00000158966	CACHD1	TRUE	TRUE
chr1	64629390	A	T	ENST00000651257	ENSG00000158966	CACHD1	TRUE	TRUE
chr1	64629394	G	A	ENST00000651257	ENSG00000158966	CACHD1	TRUE	TRUE
chr1	64629395	G	A	ENST00000651257	ENSG00000158966	CACHD1	TRUE	TRUE
chr1	64629396	C	T	ENST00000651257	ENSG00000158966	CACHD1	TRUE	TRUE
chr1	64629401	T	A	ENST00000651257	ENSG00000158966	CACHD1	TRUE	TRUE
chr1	64629401	T	G	ENST00000651257	ENSG00000158966	CACHD1	TRUE	TRUE
chr1	64629409	C	A	ENST00000651257	ENSG00000158966	CACHD1	TRUE	TRUE
chr1	64629409	C	G	ENST00000651257	ENSG00000158966	CACHD1	TRUE	TRUE
chr1	64629411	G	T	ENST00000651257	ENSG00000158966	CACHD1	TRUE	TRUE
chr1	64629414	G	T	ENST00000651257	ENSG00000158966	CACHD1	TRUE	TRUE
chr1	64629417	G	T	ENST00000651257	ENSG00000158966	CACHD1	TRUE	TRUE
chr1	64629444	A	T	ENST00000651257	ENSG00000158966	CACHD1	TRUE	TRUE
chr1	64629455	T	A	ENST00000651257	ENSG00000158966	CACHD1	TRUE	TRUE
chr1	64629456	A	T	ENST00000651257	ENSG00000158966	CACHD1	TRUE	TRUE
chr1	64629467	C	A	ENST00000651257	ENSG00000158966	CACHD1	TRUE	TRUE
chr1	64629467	C	G	ENST00000651257	ENSG00000158966	CACHD1	TRUE	TRUE
chr1	64629468	G	T	ENST00000651257	ENSG00000158966	CACHD1	TRUE	TRUE
chr1	64629480	A	T	ENST00000651257	ENSG00000158966	CACHD1	TRUE	TRUE
chr1	64629482	G	A	ENST00000651257	ENSG00000158966	CACHD1	TRUE	FALSE
chr1	64629482	G	C	ENST00000651257	ENSG00000158966	CACHD1	TRUE	FALSE
chr1	64629482	G	T	ENST00000651257	ENSG00000158966	CACHD1	TRUE	FALSE
chr1	64629483	T	A	ENST00000651257	ENSG00000158966	CACHD1	TRUE	FALSE
chr1	64629483	T	C	ENST00000651257	ENSG00000158966	CACHD1	TRUE	FALSE
chr1	64629483	T	G	ENST00000651257	ENSG00000158966	CACHD1	TRUE	FALSE
chr1	64632597	A	C	ENST00000651257	ENSG00000158966	CACHD1	TRUE	FALSE
chr1	64632597	A	G	ENST00000651257	ENSG00000158966	CACHD1	TRUE	FALSE
chr1	64632597	A	T	ENST00000651257	ENSG00000158966	CACHD1	TRUE	FALSE
chr1	64632598	G	A	ENST00000651257	ENSG00000158966	CACHD1	TRUE	FALSE
chr1	64632598	G	C	ENST00000651257	ENSG00000158966	CACHD1	TRUE	FALSE
chr1	64632598	G	T	ENST00000651257	ENSG00000158966	CACHD1	TRUE	FALSE
chr1	64632608	C	A	ENST00000651257	ENSG00000158966	CACHD1	TRUE	TRUE
chr1	64632608	C	G	ENST00000651257	ENSG00000158966	CACHD1	TRUE	TRUE
chr1	64632627	C	T	ENST00000651257	ENSG00000158966	CACHD1	TRUE	TRUE
chr1	64632631	C	A	ENST00000651257	ENSG00000158966	CACHD1	TRUE	TRUE
chr1	64632631	C	G	ENST00000651257	ENSG00000158966	CACHD1	TRUE	TRUE
chr1	64632633	A	T	ENST00000651257	ENSG00000158966	CACHD1	TRUE	TRUE
chr1	64632667	C	A	ENST00000651257	ENSG00000158966	CACHD1	TRUE	TRUE
chr1	64632667	C	G	ENST00000651257	ENSG00000158966	CACHD1	TRUE	TRUE
chr1	64632681	C	T	ENST00000651257	ENSG00000158966	CACHD1	TRUE	TRUE
chr1	64632687	C	T	ENST00000651257	ENSG00000158966	CACHD1	TRUE	TRUE
chr1	64632696	A	T	ENST00000651257	ENSG00000158966	CACHD1	TRUE	TRUE
chr1	64632708	C	T	ENST00000651257	ENSG00000158966	CACHD1	TRUE	TRUE
chr1	64632732	G	T	ENST00000651257	ENSG00000158966	CACHD1	TRUE	TRUE
chr1	64632741	A	T	ENST00000651257	ENSG00000158966	CACHD1	TRUE	TRUE
chr1	64632744	G	A	ENST00000651257	ENSG00000158966	CACHD1	TRUE	FALSE
chr1	64632744	G	C	ENST00000651257	ENSG00000158966	CACHD1	TRUE	FALSE
chr1	64632744	G	T	ENST00000651257	ENSG00000158966	CACHD1	TRUE	FALSE
chr1	64632745	T	A	ENST00000651257	ENSG00000158966	CACHD1	TRUE	FALSE
chr1	64632745	T	C	ENST00000651257	ENSG00000158966	CACHD1	TRUE	FALSE
chr1	64632745	T	G	ENST00000651257	ENSG00000158966	CACHD1	TRUE	FALSE
chr1	64634042	A	C	ENST00000651257	ENSG00000158966	CACHD1	TRUE	FALSE
chr1	64634042	A	G	ENST00000651257	ENSG00000158966	CACHD1	TRUE	FALSE
chr1	64634042	A	T	ENST00000651257	ENSG00000158966	CACHD1	TRUE	FALSE
chr1	64634043	G	A	ENST00000651257	ENSG00000158966	CACHD1	TRUE	FALSE
chr1	64634043	G	C	ENST00000651257	ENSG00000158966	CACHD1	TRUE	FALSE
chr1	64634043	G	T	ENST00000651257	ENSG00000158966	CACHD1	TRUE	FALSE
chr1	64634054	T	A	ENST00000651257	ENSG00000158966	CACHD1
chr1	64634054	T	G	ENST00000651257	ENSG00000158966	CACHD1
chr1	64634082	C	A	ENST00000651257	ENSG00000158966	CACHD1
chr1	64634084	C	A	ENST00000651257	ENSG00000158966	CACHD1
chr1	64634084	C	G	ENST00000651257	ENSG00000158966	CACHD1
chr1	64634092	C	T	ENST00000651257	ENSG00000158966	CACHD1
chr1	64634097	C	A	ENST00000651257	ENSG00000158966	CACHD1
chr1	64634100	T	A	ENST00000651257	ENSG00000158966	CACHD1	TRUE	TRUE
chr1	64634100	T	G	ENST00000651257	ENSG00000158966	CACHD1	TRUE	TRUE
chr1	64634101	A	T	ENST00000651257	ENSG00000158966	CACHD1	TRUE	TRUE
chr1	64634111	T	A	ENST00000651257	ENSG00000158966	CACHD1	TRUE	TRUE
chr1	64634128	G	T	ENST00000651257	ENSG00000158966	CACHD1	TRUE	TRUE
chr1	64634134	A	T	ENST00000651257	ENSG00000158966	CACHD1	TRUE	TRUE
chr1	64634140	A	T	ENST00000651257	ENSG00000158966	CACHD1	TRUE	TRUE
chr1	64634167	A	T	ENST00000651257	ENSG00000158966	CACHD1	TRUE	TRUE
chr1	64634174	C	A	ENST00000651257	ENSG00000158966	CACHD1	TRUE	TRUE
chr1	64634174	C	G	ENST00000651257	ENSG00000158966	CACHD1	TRUE	TRUE
chr1	64634188	C	T	ENST00000651257	ENSG00000158966	CACHD1	TRUE	TRUE
chr1	64634200	G	T	ENST00000651257	ENSG00000158966	CACHD1	TRUE	TRUE
chr1	64634206	C	T	ENST00000651257	ENSG00000158966	CACHD1	TRUE	TRUE
chr1	64634209	A	T	ENST00000651257	ENSG00000158966	CACHD1	TRUE	TRUE
chr1	64634218	C	T	ENST00000651257	ENSG00000158966	CACHD1	TRUE	TRUE
chr1	64634227	C	T	ENST00000651257	ENSG00000158966	CACHD1	TRUE	TRUE
chr1	64634248	A	T	ENST00000651257	ENSG00000158966	CACHD1	TRUE	TRUE
chr1	64634254	C	T	ENST00000651257	ENSG00000158966	CACHD1	TRUE	TRUE
chr1	64634261	G	A	ENST00000651257	ENSG00000158966	CACHD1	TRUE	FALSE
chr1	64634261	G	C	ENST00000651257	ENSG00000158966	CACHD1	TRUE	FALSE
chr1	64634261	G	T	ENST00000651257	ENSG00000158966	CACHD1	TRUE	FALSE
chr1	64634262	T	A	ENST00000651257	ENSG00000158966	CACHD1	TRUE	FALSE
chr1	64634262	T	C	ENST00000651257	ENSG00000158966	CACHD1	TRUE	FALSE
chr1	64634262	T	G	ENST00000651257	ENSG00000158966	CACHD1	TRUE	FALSE
chr1	64641818	A	C	ENST00000651257	ENSG00000158966	CACHD1	TRUE	FALSE
chr1	64641818	A	G	ENST00000651257	ENSG00000158966	CACHD1	TRUE	FALSE
chr1	64641818	A	T	ENST00000651257	ENSG00000158966	CACHD1	TRUE	FALSE
chr1	64641819	G	A	ENST00000651257	ENSG00000158966	CACHD1	TRUE	FALSE
chr1	64641819	G	C	ENST00000651257	ENSG00000158966	CACHD1	TRUE	FALSE
chr1	64641819	G	T	ENST00000651257	ENSG00000158966	CACHD1	TRUE	FALSE
chr1	64641842	C	A	ENST00000651257	ENSG00000158966	CACHD1	TRUE	TRUE
chr1	64641842	C	G	ENST00000651257	ENSG00000158966	CACHD1	TRUE	TRUE
chr1	64641847	C	A	ENST00000651257	ENSG00000158966	CACHD1	TRUE	TRUE
chr1	64641847	C	G	ENST00000651257	ENSG00000158966	CACHD1	TRUE	TRUE
chr1	64641862	C	A	ENST00000651257	ENSG00000158966	CACHD1
chr1	64641862	C	G	ENST00000651257	ENSG00000158966	CACHD1
chr1	64641864	A	T	ENST00000651257	ENSG00000158966	CACHD1	TRUE	TRUE
chr1	64641874	C	A	ENST00000651257	ENSG00000158966	CACHD1	TRUE	TRUE
chr1	64641876	G	T	ENST00000651257	ENSG00000158966	CACHD1
chr1	64641879	G	T	ENST00000651257	ENSG00000158966	CACHD1
chr1	64641885	A	T	ENST00000651257	ENSG00000158966	CACHD1	TRUE	TRUE
chr1	64641888	A	T	ENST00000651257	ENSG00000158966	CACHD1	TRUE	TRUE
chr1	64641900	C	T	ENST00000651257	ENSG00000158966	CACHD1	TRUE	TRUE
chr1	64641912	G	T	ENST00000651257	ENSG00000158966	CACHD1	TRUE	TRUE
chr1	64641915	G	T	ENST00000651257	ENSG00000158966	CACHD1	TRUE	TRUE
chr1	64641956	T	A	ENST00000651257	ENSG00000158966	CACHD1	TRUE	TRUE
chr1	64641956	T	G	ENST00000651257	ENSG00000158966	CACHD1	TRUE	TRUE
chr1	64641970	G	A	ENST00000651257	ENSG00000158966	CACHD1	TRUE	FALSE
chr1	64641970	G	C	ENST00000651257	ENSG00000158966	CACHD1	TRUE	FALSE
chr1	64641970	G	T	ENST00000651257	ENSG00000158966	CACHD1	TRUE	FALSE
chr1	64641971	T	A	ENST00000651257	ENSG00000158966	CACHD1	TRUE	FALSE
chr1	64641971	T	C	ENST00000651257	ENSG00000158966	CACHD1	TRUE	FALSE
chr1	64641971	T	G	ENST00000651257	ENSG00000158966	CACHD1	TRUE	FALSE
chr1	64647799	A	C	ENST00000651257	ENSG00000158966	CACHD1	TRUE	FALSE
chr1	64647799	A	G	ENST00000651257	ENSG00000158966	CACHD1	TRUE	FALSE
chr1	64647799	A	T	ENST00000651257	ENSG00000158966	CACHD1	TRUE	FALSE
chr1	64647800	G	A	ENST00000651257	ENSG00000158966	CACHD1	TRUE	FALSE
chr1	64647800	G	C	ENST00000651257	ENSG00000158966	CACHD1	TRUE	FALSE
chr1	64647800	G	T	ENST00000651257	ENSG00000158966	CACHD1	TRUE	FALSE
chr1	64647816	T	A	ENST00000651257	ENSG00000158966	CACHD1	TRUE	TRUE
chr1	64647818	A	T	ENST00000651257	ENSG00000158966	CACHD1	TRUE	TRUE
chr1	64647821	G	T	ENST00000651257	ENSG00000158966	CACHD1	TRUE	TRUE
chr1	64647848	G	T	ENST00000651257	ENSG00000158966	CACHD1	TRUE	TRUE
chr1	64647851	C	T	ENST00000651257	ENSG00000158966	CACHD1	TRUE	TRUE
chr1	64647858	C	A	ENST00000651257	ENSG00000158966	CACHD1	TRUE	TRUE
chr1	64647858	C	G	ENST00000651257	ENSG00000158966	CACHD1	TRUE	TRUE
chr1	64647863	A	T	ENST00000651257	ENSG00000158966	CACHD1	TRUE	TRUE
chr1	64647868	C	A	ENST00000651257	ENSG00000158966	CACHD1	TRUE	TRUE
chr1	64647868	C	G	ENST00000651257	ENSG00000158966	CACHD1	TRUE	TRUE
chr1	64647891	T	A	ENST00000651257	ENSG00000158966	CACHD1	TRUE	TRUE
chr1	64647902	A	T	ENST00000651257	ENSG00000158966	CACHD1	TRUE	TRUE
chr1	64647926	C	T	ENST00000651257	ENSG00000158966	CACHD1	TRUE	TRUE
chr1	64647930	T	A	ENST00000651257	ENSG00000158966	CACHD1	TRUE	TRUE
chr1	64647941	G	T	ENST00000651257	ENSG00000158966	CACHD1	TRUE	TRUE
chr1	64647964	C	A	ENST00000651257	ENSG00000158966	CACHD1	TRUE	TRUE
chr1	64647964	C	G	ENST00000651257	ENSG00000158966	CACHD1	TRUE	TRUE
chr1	64647992	G	T	ENST00000651257	ENSG00000158966	CACHD1	TRUE	TRUE
chr1	64648022	G	T	ENST00000651257	ENSG00000158966	CACHD1	TRUE	TRUE
chr1	64648028	G	T	ENST00000651257	ENSG00000158966	CACHD1	TRUE	TRUE
chr1	64648035	G	A	ENST00000651257	ENSG00000158966	CACHD1	TRUE	FALSE
chr1	64648035	G	C	ENST00000651257	ENSG00000158966	CACHD1	TRUE	FALSE
chr1	64648035	G	T	ENST00000651257	ENSG00000158966	CACHD1	TRUE	FALSE
chr1	64648036	T	A	ENST00000651257	ENSG00000158966	CACHD1	TRUE	FALSE
chr1	64648036	T	C	ENST00000651257	ENSG00000158966	CACHD1	TRUE	FALSE
chr1	64648036	T	G	ENST00000651257	ENSG00000158966	CACHD1	TRUE	FALSE
chr1	64652159	A	C	ENST00000651257	ENSG00000158966	CACHD1	TRUE	FALSE
chr1	64652159	A	G	ENST00000651257	ENSG00000158966	CACHD1	TRUE	FALSE
chr1	64652159	A	T	ENST00000651257	ENSG00000158966	CACHD1	TRUE	FALSE
chr1	64652160	G	A	ENST00000651257	ENSG00000158966	CACHD1	TRUE	FALSE
chr1	64652160	G	C	ENST00000651257	ENSG00000158966	CACHD1	TRUE	FALSE
chr1	64652160	G	T	ENST00000651257	ENSG00000158966	CACHD1	TRUE	FALSE
chr1	64652164	T	A	ENST00000651257	ENSG00000158966	CACHD1	TRUE	TRUE
chr1	64652181	A	T	ENST00000651257	ENSG00000158966	CACHD1	TRUE	TRUE
chr1	64652189	T	A	ENST00000651257	ENSG00000158966	CACHD1	TRUE	TRUE
chr1	64652192	T	A	ENST00000651257	ENSG00000158966	CACHD1	TRUE	TRUE
chr1	64652192	T	G	ENST00000651257	ENSG00000158966	CACHD1	TRUE	TRUE
chr1	64652196	G	T	ENST00000651257	ENSG00000158966	CACHD1	TRUE	TRUE
chr1	64652211	G	T	ENST00000651257	ENSG00000158966	CACHD1	TRUE	TRUE
chr1	64652243	C	A	ENST00000651257	ENSG00000158966	CACHD1	TRUE	TRUE
chr1	64652243	C	G	ENST00000651257	ENSG00000158966	CACHD1	TRUE	TRUE
chr1	64652250	G	T	ENST00000651257	ENSG00000158966	CACHD1	TRUE	TRUE
chr1	64652264	T	A	ENST00000651257	ENSG00000158966	CACHD1	TRUE	TRUE
chr1	64652264	T	G	ENST00000651257	ENSG00000158966	CACHD1	TRUE	TRUE
chr1	64652267	C	A	ENST00000651257	ENSG00000158966	CACHD1	TRUE	TRUE
chr1	64652267	C	G	ENST00000651257	ENSG00000158966	CACHD1	TRUE	TRUE
chr1	64652268	C	T	ENST00000651257	ENSG00000158966	CACHD1	TRUE	TRUE
chr1	64652278	T	A	ENST00000651257	ENSG00000158966	CACHD1	TRUE	TRUE
chr1	64652288	T	A	ENST00000651257	ENSG00000158966	CACHD1	TRUE	TRUE
chr1	64652288	T	G	ENST00000651257	ENSG00000158966	CACHD1	TRUE	TRUE
chr1	64652307	A	T	ENST00000651257	ENSG00000158966	CACHD1	TRUE	TRUE
chr1	64652310	G	T	ENST00000651257	ENSG00000158966	CACHD1	TRUE	TRUE
chr1	64652311	G	A	ENST00000651257	ENSG00000158966	CACHD1	TRUE	FALSE
chr1	64652311	G	C	ENST00000651257	ENSG00000158966	CACHD1	TRUE	FALSE
chr1	64652311	G	T	ENST00000651257	ENSG00000158966	CACHD1	TRUE	FALSE
chr1	64652312	T	A	ENST00000651257	ENSG00000158966	CACHD1	TRUE	FALSE
chr1	64652312	T	C	ENST00000651257	ENSG00000158966	CACHD1	TRUE	FALSE
chr1	64652312	T	G	ENST00000651257	ENSG00000158966	CACHD1	TRUE	FALSE
chr1	64653756	A	C	ENST00000651257	ENSG00000158966	CACHD1	TRUE	FALSE
chr1	64653756	A	G	ENST00000651257	ENSG00000158966	CACHD1	TRUE	FALSE
chr1	64653756	A	T	ENST00000651257	ENSG00000158966	CACHD1	TRUE	FALSE
chr1	64653757	G	A	ENST00000651257	ENSG00000158966	CACHD1	TRUE	FALSE
chr1	64653757	G	C	ENST00000651257	ENSG00000158966	CACHD1	TRUE	FALSE
chr1	64653757	G	T	ENST00000651257	ENSG00000158966	CACHD1	TRUE	FALSE
chr1	64653762	T	A	ENST00000651257	ENSG00000158966	CACHD1	TRUE	TRUE
chr1	64653762	T	G	ENST00000651257	ENSG00000158966	CACHD1	TRUE	TRUE
chr1	64653795	T	A	ENST00000651257	ENSG00000158966	CACHD1	TRUE	TRUE
chr1	64653795	T	G	ENST00000651257	ENSG00000158966	CACHD1	TRUE	TRUE
chr1	64653797	T	A	ENST00000651257	ENSG00000158966	CACHD1	TRUE	TRUE
chr1	64653797	T	G	ENST00000651257	ENSG00000158966	CACHD1	TRUE	TRUE
chr1	64653800	T	A	ENST00000651257	ENSG00000158966	CACHD1	TRUE	TRUE
chr1	64653803	C	A	ENST00000651257	ENSG00000158966	CACHD1	TRUE	TRUE
chr1	64653803	C	G	ENST00000651257	ENSG00000158966	CACHD1	TRUE	TRUE
chr1	64653805	G	T	ENST00000651257	ENSG00000158966	CACHD1	TRUE	TRUE
chr1	64653837	T	A	ENST00000651257	ENSG00000158966	CACHD1	TRUE	TRUE
chr1	64653837	T	G	ENST00000651257	ENSG00000158966	CACHD1	TRUE	TRUE
chr1	64653838	G	T	ENST00000651257	ENSG00000158966	CACHD1	TRUE	TRUE
chr1	64653850	A	T	ENST00000651257	ENSG00000158966	CACHD1	TRUE	TRUE
chr1	64653856	G	T	ENST00000651257	ENSG00000158966	CACHD1	TRUE	TRUE
chr1	64653860	T	A	ENST00000651257	ENSG00000158966	CACHD1	TRUE	TRUE
chr1	64653860	T	G	ENST00000651257	ENSG00000158966	CACHD1	TRUE	TRUE
chr1	64653868	C	T	ENST00000651257	ENSG00000158966	CACHD1	TRUE	TRUE
chr1	64653882	G	A	ENST00000651257	ENSG00000158966	CACHD1	TRUE	FALSE
chr1	64653882	G	C	ENST00000651257	ENSG00000158966	CACHD1	TRUE	FALSE
chr1	64653882	G	T	ENST00000651257	ENSG00000158966	CACHD1	TRUE	FALSE
chr1	64653883	T	A	ENST00000651257	ENSG00000158966	CACHD1	TRUE	FALSE
chr1	64653883	T	C	ENST00000651257	ENSG00000158966	CACHD1	TRUE	FALSE
chr1	64653883	T	G	ENST00000651257	ENSG00000158966	CACHD1	TRUE	FALSE
chr1	64654684	A	C	ENST00000651257	ENSG00000158966	CACHD1	TRUE	FALSE
chr1	64654684	A	G	ENST00000651257	ENSG00000158966	CACHD1	TRUE	FALSE
chr1	64654684	A	T	ENST00000651257	ENSG00000158966	CACHD1	TRUE	FALSE
chr1	64654685	G	A	ENST00000651257	ENSG00000158966	CACHD1	TRUE	FALSE
chr1	64654685	G	C	ENST00000651257	ENSG00000158966	CACHD1	TRUE	FALSE
chr1	64654685	G	T	ENST00000651257	ENSG00000158966	CACHD1	TRUE	FALSE
chr1	64654702	C	T	ENST00000651257	ENSG00000158966	CACHD1	TRUE	TRUE
chr1	64654727	C	A	ENST00000651257	ENSG00000158966	CACHD1	TRUE	TRUE
chr1	64654727	C	G	ENST00000651257	ENSG00000158966	CACHD1	TRUE	TRUE
chr1	64654739	G	A	ENST00000651257	ENSG00000158966	CACHD1	TRUE	TRUE
chr1	64654740	G	A	ENST00000651257	ENSG00000158966	CACHD1	TRUE	TRUE
chr1	64654750	A	T	ENST00000651257	ENSG00000158966	CACHD1	TRUE	TRUE
chr1	64654756	A	T	ENST00000651257	ENSG00000158966	CACHD1	TRUE	TRUE
chr1	64654759	G	T	ENST00000651257	ENSG00000158966	CACHD1	TRUE	TRUE
chr1	64654765	G	T	ENST00000651257	ENSG00000158966	CACHD1	TRUE	TRUE
chr1	64654768	A	T	ENST00000651257	ENSG00000158966	CACHD1	TRUE	TRUE
chr1	64654771	G	T	ENST00000651257	ENSG00000158966	CACHD1	TRUE	TRUE
chr1	64654779	C	A	ENST00000651257	ENSG00000158966	CACHD1	TRUE	TRUE
chr1	64654779	C	G	ENST00000651257	ENSG00000158966	CACHD1	TRUE	TRUE
chr1	64654791	T	A	ENST00000651257	ENSG00000158966	CACHD1	TRUE	TRUE
chr1	64654791	T	G	ENST00000651257	ENSG00000158966	CACHD1	TRUE	TRUE
chr1	64654796	G	A	ENST00000651257	ENSG00000158966	CACHD1	TRUE	TRUE
chr1	64654797	G	A	ENST00000651257	ENSG00000158966	CACHD1	TRUE	TRUE
chr1	64654798	A	T	ENST00000651257	ENSG00000158966	CACHD1	TRUE	TRUE
chr1	64654804	G	A	ENST00000651257	ENSG00000158966	CACHD1	TRUE	FALSE
chr1	64654804	G	C	ENST00000651257	ENSG00000158966	CACHD1	TRUE	FALSE
chr1	64654804	G	T	ENST00000651257	ENSG00000158966	CACHD1	TRUE	FALSE
chr1	64654805	T	A	ENST00000651257	ENSG00000158966	CACHD1	TRUE	FALSE
chr1	64654805	T	C	ENST00000651257	ENSG00000158966	CACHD1	TRUE	FALSE
chr1	64654805	T	G	ENST00000651257	ENSG00000158966	CACHD1	TRUE	FALSE
chr1	64658703	A	C	ENST00000651257	ENSG00000158966	CACHD1	TRUE	FALSE
chr1	64658703	A	G	ENST00000651257	ENSG00000158966	CACHD1	TRUE	FALSE
chr1	64658703	A	T	ENST00000651257	ENSG00000158966	CACHD1	TRUE	FALSE
chr1	64658704	G	A	ENST00000651257	ENSG00000158966	CACHD1	TRUE	FALSE
chr1	64658704	G	C	ENST00000651257	ENSG00000158966	CACHD1	TRUE	FALSE
chr1	64658704	G	T	ENST00000651257	ENSG00000158966	CACHD1	TRUE	FALSE
chr1	64658708	C	T	ENST00000651257	ENSG00000158966	CACHD1	TRUE	TRUE
chr1	64658731	T	A	ENST00000651257	ENSG00000158966	CACHD1	TRUE	TRUE
chr1	64658744	C	T	ENST00000651257	ENSG00000158966	CACHD1	TRUE	TRUE
chr1	64658750	G	T	ENST00000651257	ENSG00000158966	CACHD1	TRUE	TRUE
chr1	64658762	A	T	ENST00000651257	ENSG00000158966	CACHD1	TRUE	TRUE
chr1	64658765	C	T	ENST00000651257	ENSG00000158966	CACHD1	TRUE	TRUE
chr1	64658771	A	T	ENST00000651257	ENSG00000158966	CACHD1	TRUE	TRUE
chr1	64658798	A	T	ENST00000651257	ENSG00000158966	CACHD1	TRUE	TRUE
chr1	64658809	C	A	ENST00000651257	ENSG00000158966	CACHD1	TRUE	TRUE
chr1	64658809	C	G	ENST00000651257	ENSG00000158966	CACHD1	TRUE	TRUE
chr1	64658831	C	T	ENST00000651257	ENSG00000158966	CACHD1	TRUE	TRUE
chr1	64658845	C	A	ENST00000651257	ENSG00000158966	CACHD1	TRUE	TRUE
chr1	64658855	A	T	ENST00000651257	ENSG00000158966	CACHD1	TRUE	TRUE
chr1	64658858	C	T	ENST00000651257	ENSG00000158966	CACHD1	TRUE	TRUE
chr1	64658873	G	T	ENST00000651257	ENSG00000158966	CACHD1	TRUE	TRUE
chr1	64658874	G	A	ENST00000651257	ENSG00000158966	CACHD1	TRUE	FALSE
chr1	64658874	G	C	ENST00000651257	ENSG00000158966	CACHD1	TRUE	FALSE
chr1	64658874	G	T	ENST00000651257	ENSG00000158966	CACHD1	TRUE	FALSE
chr1	64658875	T	A	ENST00000651257	ENSG00000158966	CACHD1	TRUE	FALSE
chr1	64658875	T	C	ENST00000651257	ENSG00000158966	CACHD1	TRUE	FALSE
chr1	64658875	T	G	ENST00000651257	ENSG00000158966	CACHD1	TRUE	FALSE
chr1	64663693	A	C	ENST00000651257	ENSG00000158966	CACHD1	TRUE	FALSE
chr1	64663693	A	G	ENST00000651257	ENSG00000158966	CACHD1	TRUE	FALSE
chr1	64663693	A	T	ENST00000651257	ENSG00000158966	CACHD1	TRUE	FALSE
chr1	64663694	G	A	ENST00000651257	ENSG00000158966	CACHD1	TRUE	FALSE
chr1	64663694	G	C	ENST00000651257	ENSG00000158966	CACHD1	TRUE	FALSE
chr1	64663694	G	T	ENST00000651257	ENSG00000158966	CACHD1	TRUE	FALSE
chr1	64663741	T	A	ENST00000651257	ENSG00000158966	CACHD1	TRUE	TRUE
chr1	64663741	T	G	ENST00000651257	ENSG00000158966	CACHD1	TRUE	TRUE
chr1	64663742	G	T	ENST00000651257	ENSG00000158966	CACHD1	TRUE	TRUE
chr1	64663754	C	T	ENST00000651257	ENSG00000158966	CACHD1	TRUE	TRUE
chr1	64663760	G	T	ENST00000651257	ENSG00000158966	CACHD1	TRUE	TRUE
chr1	64663766	A	T	ENST00000651257	ENSG00000158966	CACHD1	TRUE	TRUE
chr1	64663778	G	T	ENST00000651257	ENSG00000158966	CACHD1	TRUE	TRUE
chr1	64663786	C	A	ENST00000651257	ENSG00000158966	CACHD1	TRUE	TRUE
chr1	64663786	C	G	ENST00000651257	ENSG00000158966	CACHD1	TRUE	TRUE
chr1	64663795	T	A	ENST00000651257	ENSG00000158966	CACHD1	TRUE	TRUE
chr1	64663795	T	G	ENST00000651257	ENSG00000158966	CACHD1	TRUE	TRUE
chr1	64663835	A	T	ENST00000651257	ENSG00000158966	CACHD1	TRUE	TRUE
chr1	64663838	G	A	ENST00000651257	ENSG00000158966	CACHD1	TRUE	FALSE
chr1	64663838	G	C	ENST00000651257	ENSG00000158966	CACHD1	TRUE	FALSE
chr1	64663838	G	T	ENST00000651257	ENSG00000158966	CACHD1	TRUE	FALSE
chr1	64663839	T	A	ENST00000651257	ENSG00000158966	CACHD1	TRUE	FALSE
chr1	64663839	T	C	ENST00000651257	ENSG00000158966	CACHD1	TRUE	FALSE
chr1	64663839	T	G	ENST00000651257	ENSG00000158966	CACHD1	TRUE	FALSE
chr1	64664496	A	C	ENST00000651257	ENSG00000158966	CACHD1	TRUE	FALSE
chr1	64664496	A	G	ENST00000651257	ENSG00000158966	CACHD1	TRUE	FALSE
chr1	64664496	A	T	ENST00000651257	ENSG00000158966	CACHD1	TRUE	FALSE
chr1	64664497	G	A	ENST00000651257	ENSG00000158966	CACHD1	TRUE	FALSE
chr1	64664497	G	C	ENST00000651257	ENSG00000158966	CACHD1	TRUE	FALSE
chr1	64664497	G	T	ENST00000651257	ENSG00000158966	CACHD1	TRUE	FALSE
chr1	64664507	A	T	ENST00000651257	ENSG00000158966	CACHD1	TRUE	TRUE
chr1	64664513	G	T	ENST00000651257	ENSG00000158966	CACHD1	TRUE	TRUE
chr1	64664543	G	T	ENST00000651257	ENSG00000158966	CACHD1	TRUE	TRUE
chr1	64664547	G	A	ENST00000651257	ENSG00000158966	CACHD1	TRUE	TRUE
chr1	64664548	G	A	ENST00000651257	ENSG00000158966	CACHD1	TRUE	TRUE
chr1	64664555	C	T	ENST00000651257	ENSG00000158966	CACHD1	TRUE	TRUE
chr1	64664561	G	T	ENST00000651257	ENSG00000158966	CACHD1	TRUE	TRUE
chr1	64664584	C	A	ENST00000651257	ENSG00000158966	CACHD1	TRUE	TRUE
chr1	64664584	C	G	ENST00000651257	ENSG00000158966	CACHD1	TRUE	TRUE
chr1	64664599	C	A	ENST00000651257	ENSG00000158966	CACHD1	TRUE	TRUE
chr1	64664599	C	G	ENST00000651257	ENSG00000158966	CACHD1	TRUE	TRUE
chr1	64664624	A	T	ENST00000651257	ENSG00000158966	CACHD1	TRUE	TRUE
chr1	64664632	T	A	ENST00000651257	ENSG00000158966	CACHD1	TRUE	TRUE
chr1	64664632	T	G	ENST00000651257	ENSG00000158966	CACHD1	TRUE	TRUE
chr1	64664651	A	T	ENST00000651257	ENSG00000158966	CACHD1	TRUE	TRUE
chr1	64664672	A	T	ENST00000651257	ENSG00000158966	CACHD1	TRUE	TRUE
chr1	64664675	C	T	ENST00000651257	ENSG00000158966	CACHD1	TRUE	TRUE
chr1	64664679	G	A	ENST00000651257	ENSG00000158966	CACHD1	TRUE	TRUE
chr1	64664680	G	A	ENST00000651257	ENSG00000158966	CACHD1	TRUE	FALSE
chr1	64664680	G	C	ENST00000651257	ENSG00000158966	CACHD1	TRUE	FALSE
chr1	64664680	G	T	ENST00000651257	ENSG00000158966	CACHD1	TRUE	FALSE
chr1	64664681	T	A	ENST00000651257	ENSG00000158966	CACHD1	TRUE	FALSE
chr1	64664681	T	C	ENST00000651257	ENSG00000158966	CACHD1	TRUE	FALSE
chr1	64664681	T	G	ENST00000651257	ENSG00000158966	CACHD1	TRUE	FALSE
chr1	64666055	A	C	ENST00000651257	ENSG00000158966	CACHD1	TRUE	FALSE
chr1	64666055	A	G	ENST00000651257	ENSG00000158966	CACHD1	TRUE	FALSE
chr1	64666055	A	T	ENST00000651257	ENSG00000158966	CACHD1	TRUE	FALSE
chr1	64666056	G	A	ENST00000651257	ENSG00000158966	CACHD1	TRUE	FALSE
chr1	64666056	G	C	ENST00000651257	ENSG00000158966	CACHD1	TRUE	FALSE
chr1	64666056	G	T	ENST00000651257	ENSG00000158966	CACHD1	TRUE	FALSE
chr1	64666057	G	A	ENST00000651257	ENSG00000158966	CACHD1	TRUE	TRUE
chr1	64666060	T	A	ENST00000651257	ENSG00000158966	CACHD1	TRUE	TRUE
chr1	64666060	T	G	ENST00000651257	ENSG00000158966	CACHD1	TRUE	TRUE
chr1	64666086	T	A	ENST00000651257	ENSG00000158966	CACHD1	TRUE	TRUE
chr1	64666095	T	A	ENST00000651257	ENSG00000158966	CACHD1	TRUE	TRUE
chr1	64666108	C	A	ENST00000651257	ENSG00000158966	CACHD1	TRUE	TRUE
chr1	64666108	C	G	ENST00000651257	ENSG00000158966	CACHD1	TRUE	TRUE
chr1	64666110	T	A	ENST00000651257	ENSG00000158966	CACHD1	TRUE	TRUE
chr1	64666110	T	G	ENST00000651257	ENSG00000158966	CACHD1	TRUE	TRUE
chr1	64666118	G	T	ENST00000651257	ENSG00000158966	CACHD1	TRUE	TRUE
chr1	64666121	G	T	ENST00000651257	ENSG00000158966	CACHD1	TRUE	TRUE
chr1	64666132	T	A	ENST00000651257	ENSG00000158966	CACHD1	TRUE	TRUE
chr1	64666132	T	G	ENST00000651257	ENSG00000158966	CACHD1	TRUE	TRUE
chr1	64666161	C	A	ENST00000651257	ENSG00000158966	CACHD1	TRUE	TRUE
chr1	64666161	C	G	ENST00000651257	ENSG00000158966	CACHD1	TRUE	TRUE
chr1	64666168	G	A	ENST00000651257	ENSG00000158966	CACHD1	TRUE	FALSE
chr1	64666168	G	C	ENST00000651257	ENSG00000158966	CACHD1	TRUE	FALSE
chr1	64666168	G	T	ENST00000651257	ENSG00000158966	CACHD1	TRUE	FALSE
chr1	64666169	T	A	ENST00000651257	ENSG00000158966	CACHD1	TRUE	FALSE
chr1	64666169	T	C	ENST00000651257	ENSG00000158966	CACHD1	TRUE	FALSE
chr1	64666169	T	G	ENST00000651257	ENSG00000158966	CACHD1	TRUE	FALSE
chr1	64671562	A	C	ENST00000651257	ENSG00000158966	CACHD1	TRUE	FALSE
chr1	64671562	A	G	ENST00000651257	ENSG00000158966	CACHD1	TRUE	FALSE
chr1	64671562	A	T	ENST00000651257	ENSG00000158966	CACHD1	TRUE	FALSE
chr1	64671563	G	A	ENST00000651257	ENSG00000158966	CACHD1	TRUE	FALSE
chr1	64671563	G	C	ENST00000651257	ENSG00000158966	CACHD1	TRUE	FALSE
chr1	64671563	G	T	ENST00000651257	ENSG00000158966	CACHD1	TRUE	FALSE
chr1	64671568	C	T	ENST00000651257	ENSG00000158966	CACHD1	TRUE	TRUE
chr1	64671619	A	T	ENST00000651257	ENSG00000158966	CACHD1	TRUE	TRUE
chr1	64671624	C	A	ENST00000651257	ENSG00000158966	CACHD1	TRUE	TRUE
chr1	64671624	C	G	ENST00000651257	ENSG00000158966	CACHD1	TRUE	TRUE
chr1	64671630	C	A	ENST00000651257	ENSG00000158966	CACHD1	TRUE	TRUE
chr1	64671630	C	G	ENST00000651257	ENSG00000158966	CACHD1	TRUE	TRUE
chr1	64671631	A	T	ENST00000651257	ENSG00000158966	CACHD1	TRUE	TRUE
chr1	64671650	T	A	ENST00000651257	ENSG00000158966	CACHD1	TRUE	TRUE
chr1	64671650	T	G	ENST00000651257	ENSG00000158966	CACHD1	TRUE	TRUE
chr1	64671660	T	A	ENST00000651257	ENSG00000158966	CACHD1	TRUE	TRUE
chr1	64671664	C	T	ENST00000651257	ENSG00000158966	CACHD1	TRUE	TRUE
chr1	64671679	A	T	ENST00000651257	ENSG00000158966	CACHD1	TRUE	TRUE
chr1	64671687	G	A	ENST00000651257	ENSG00000158966	CACHD1	TRUE	FALSE
chr1	64671687	G	C	ENST00000651257	ENSG00000158966	CACHD1	TRUE	FALSE
chr1	64671687	G	T	ENST00000651257	ENSG00000158966	CACHD1	TRUE	FALSE
chr1	64671688	T	A	ENST00000651257	ENSG00000158966	CACHD1	TRUE	FALSE
chr1	64671688	T	C	ENST00000651257	ENSG00000158966	CACHD1	FALSE	FALSE
chr1	64671688	T	G	ENST00000651257	ENSG00000158966	CACHD1	TRUE	FALSE
chr1	64673156	A	C	ENST00000651257	ENSG00000158966	CACHD1	TRUE	FALSE
chr1	64673156	A	G	ENST00000651257	ENSG00000158966	CACHD1	TRUE	FALSE
chr1	64673156	A	T	ENST00000651257	ENSG00000158966	CACHD1	TRUE	FALSE
chr1	64673157	G	A	ENST00000651257	ENSG00000158966	CACHD1	TRUE	FALSE
chr1	64673157	G	C	ENST00000651257	ENSG00000158966	CACHD1	TRUE	FALSE
chr1	64673157	G	T	ENST00000651257	ENSG00000158966	CACHD1	TRUE	FALSE
chr1	64673161	C	A	ENST00000651257	ENSG00000158966	CACHD1
chr1	64673171	G	T	ENST00000651257	ENSG00000158966	CACHD1
chr1	64673185	T	A	ENST00000651257	ENSG00000158966	CACHD1
chr1	64673185	T	G	ENST00000651257	ENSG00000158966	CACHD1
chr1	64673216	A	T	ENST00000651257	ENSG00000158966	CACHD1	TRUE	TRUE
chr1	64673219	G	T	ENST00000651257	ENSG00000158966	CACHD1	TRUE	TRUE
chr1	64673234	G	T	ENST00000651257	ENSG00000158966	CACHD1	TRUE	TRUE
chr1	64673237	C	T	ENST00000651257	ENSG00000158966	CACHD1	TRUE	TRUE
chr1	64673240	C	T	ENST00000651257	ENSG00000158966	CACHD1	TRUE	TRUE
chr1	64673255	A	T	ENST00000651257	ENSG00000158966	CACHD1	TRUE	TRUE
chr1	64673258	G	A	ENST00000651257	ENSG00000158966	CACHD1	TRUE	FALSE
chr1	64673258	G	C	ENST00000651257	ENSG00000158966	CACHD1	TRUE	FALSE
chr1	64673258	G	T	ENST00000651257	ENSG00000158966	CACHD1	TRUE	FALSE
chr1	64673259	T	A	ENST00000651257	ENSG00000158966	CACHD1	TRUE	FALSE
chr1	64673259	T	C	ENST00000651257	ENSG00000158966	CACHD1	TRUE	FALSE
chr1	64673259	T	G	ENST00000651257	ENSG00000158966	CACHD1	TRUE	FALSE
chr1	64673346	A	C	ENST00000651257	ENSG00000158966	CACHD1	TRUE	FALSE
chr1	64673346	A	G	ENST00000651257	ENSG00000158966	CACHD1	TRUE	FALSE
chr1	64673346	A	T	ENST00000651257	ENSG00000158966	CACHD1	TRUE	FALSE
chr1	64673347	G	A	ENST00000651257	ENSG00000158966	CACHD1	TRUE	FALSE
chr1	64673347	G	C	ENST00000651257	ENSG00000158966	CACHD1	TRUE	FALSE
chr1	64673347	G	T	ENST00000651257	ENSG00000158966	CACHD1	TRUE	FALSE
chr1	64673348	G	T	ENST00000651257	ENSG00000158966	CACHD1	TRUE	TRUE
chr1	64673393	A	T	ENST00000651257	ENSG00000158966	CACHD1	TRUE	TRUE
chr1	64673396	A	T	ENST00000651257	ENSG00000158966	CACHD1	TRUE	TRUE
chr1	64673407	C	A	ENST00000651257	ENSG00000158966	CACHD1	TRUE	TRUE
chr1	64673423	A	T	ENST00000651257	ENSG00000158966	CACHD1	TRUE	TRUE
chr1	64673432	C	T	ENST00000651257	ENSG00000158966	CACHD1	TRUE	TRUE
chr1	64673443	T	A	ENST00000651257	ENSG00000158966	CACHD1	TRUE	TRUE
chr1	64673443	T	G	ENST00000651257	ENSG00000158966	CACHD1	TRUE	TRUE
chr1	64673444	A	T	ENST00000651257	ENSG00000158966	CACHD1	TRUE	TRUE
chr1	64673465	G	A	ENST00000651257	ENSG00000158966	CACHD1	TRUE	FALSE
chr1	64673465	G	C	ENST00000651257	ENSG00000158966	CACHD1	TRUE	FALSE
chr1	64673465	G	T	ENST00000651257	ENSG00000158966	CACHD1	TRUE	FALSE
chr1	64673466	T	A	ENST00000651257	ENSG00000158966	CACHD1	TRUE	FALSE
chr1	64673466	T	C	ENST00000651257	ENSG00000158966	CACHD1	FALSE	FALSE
chr1	64673466	T	G	ENST00000651257	ENSG00000158966	CACHD1	TRUE	FALSE
chr1	64675399	A	C	ENST00000651257	ENSG00000158966	CACHD1	TRUE	FALSE
chr1	64675399	A	G	ENST00000651257	ENSG00000158966	CACHD1	TRUE	FALSE
chr1	64675399	A	T	ENST00000651257	ENSG00000158966	CACHD1	TRUE	FALSE
chr1	64675400	G	A	ENST00000651257	ENSG00000158966	CACHD1	TRUE	FALSE
chr1	64675400	G	C	ENST00000651257	ENSG00000158966	CACHD1	TRUE	FALSE
chr1	64675400	G	T	ENST00000651257	ENSG00000158966	CACHD1	TRUE	FALSE
chr1	64675408	T	A	ENST00000651257	ENSG00000158966	CACHD1	TRUE	TRUE
chr1	64675436	T	A	ENST00000651257	ENSG00000158966	CACHD1	TRUE	TRUE
chr1	64675440	A	T	ENST00000651257	ENSG00000158966	CACHD1	TRUE	TRUE
chr1	64675445	C	A	ENST00000651257	ENSG00000158966	CACHD1	TRUE	TRUE
chr1	64675445	C	G	ENST00000651257	ENSG00000158966	CACHD1	TRUE	TRUE
chr1	64675446	A	T	ENST00000651257	ENSG00000158966	CACHD1	TRUE	TRUE
chr1	64675450	T	A	ENST00000651257	ENSG00000158966	CACHD1	TRUE	TRUE
chr1	64675450	T	G	ENST00000651257	ENSG00000158966	CACHD1	TRUE	TRUE
chr1	64675464	G	T	ENST00000651257	ENSG00000158966	CACHD1	TRUE	TRUE
chr1	64675494	G	T	ENST00000651257	ENSG00000158966	CACHD1	TRUE	TRUE
chr1	64675502	C	A	ENST00000651257	ENSG00000158966	CACHD1	TRUE	TRUE
chr1	64675520	T	A	ENST00000651257	ENSG00000158966	CACHD1	TRUE	TRUE
chr1	64675526	C	A	ENST00000651257	ENSG00000158966	CACHD1	TRUE	TRUE
chr1	64675539	C	T	ENST00000651257	ENSG00000158966	CACHD1	TRUE	TRUE
chr1	64675547	T	A	ENST00000651257	ENSG00000158966	CACHD1	TRUE	TRUE
chr1	64675556	T	A	ENST00000651257	ENSG00000158966	CACHD1	TRUE	TRUE
chr1	64675560	C	T	ENST00000651257	ENSG00000158966	CACHD1	TRUE	TRUE
chr1	64675562	G	A	ENST00000651257	ENSG00000158966	CACHD1	TRUE	FALSE
chr1	64675562	G	C	ENST00000651257	ENSG00000158966	CACHD1	TRUE	FALSE
chr1	64675562	G	T	ENST00000651257	ENSG00000158966	CACHD1	TRUE	FALSE
chr1	64675563	T	A	ENST00000651257	ENSG00000158966	CACHD1	TRUE	FALSE
chr1	64675563	T	C	ENST00000651257	ENSG00000158966	CACHD1	TRUE	FALSE
chr1	64675563	T	G	ENST00000651257	ENSG00000158966	CACHD1	TRUE	FALSE
chr1	64675895	A	C	ENST00000651257	ENSG00000158966	CACHD1	TRUE	FALSE
chr1	64675895	A	G	ENST00000651257	ENSG00000158966	CACHD1	TRUE	FALSE
chr1	64675895	A	T	ENST00000651257	ENSG00000158966	CACHD1	TRUE	FALSE
chr1	64675896	G	A	ENST00000651257	ENSG00000158966	CACHD1	TRUE	FALSE
chr1	64675896	G	C	ENST00000651257	ENSG00000158966	CACHD1	TRUE	FALSE
chr1	64675896	G	T	ENST00000651257	ENSG00000158966	CACHD1	TRUE	FALSE
chr1	64675901	G	T	ENST00000651257	ENSG00000158966	CACHD1
chr1	64675904	C	T	ENST00000651257	ENSG00000158966	CACHD1
chr1	64675910	G	T	ENST00000651257	ENSG00000158966	CACHD1
chr1	64675915	T	A	ENST00000651257	ENSG00000158966	CACHD1
chr1	64675916	G	T	ENST00000651257	ENSG00000158966	CACHD1
chr1	64675921	T	A	ENST00000651257	ENSG00000158966	CACHD1
chr1	64675927	T	A	ENST00000651257	ENSG00000158966	CACHD1
chr1	64675928	G	T	ENST00000651257	ENSG00000158966	CACHD1
chr1	64675933	C	A	ENST00000651257	ENSG00000158966	CACHD1
chr1	64675940	G	T	ENST00000651257	ENSG00000158966	CACHD1
chr1	64675949	G	T	ENST00000651257	ENSG00000158966	CACHD1
chr1	64675954	C	A	ENST00000651257	ENSG00000158966	CACHD1
chr1	64675976	G	T	ENST00000651257	ENSG00000158966	CACHD1
chr1	64675982	C	T	ENST00000651257	ENSG00000158966	CACHD1
chr1	64675984	G	A	ENST00000651257	ENSG00000158966	CACHD1	TRUE	FALSE
chr1	64675984	G	C	ENST00000651257	ENSG00000158966	CACHD1	TRUE	FALSE
chr1	64675984	G	T	ENST00000651257	ENSG00000158966	CACHD1	TRUE	FALSE
chr1	64675985	T	A	ENST00000651257	ENSG00000158966	CACHD1	TRUE	FALSE
chr1	64675985	T	C	ENST00000651257	ENSG00000158966	CACHD1	TRUE	FALSE
chr1	64675985	T	G	ENST00000651257	ENSG00000158966	CACHD1	TRUE	FALSE
chr1	64676893	A	C	ENST00000651257	ENSG00000158966	CACHD1	TRUE	FALSE
chr1	64676893	A	G	ENST00000651257	ENSG00000158966	CACHD1	TRUE	FALSE
chr1	64676893	A	T	ENST00000651257	ENSG00000158966	CACHD1	TRUE	FALSE
chr1	64676894	G	A	ENST00000651257	ENSG00000158966	CACHD1	TRUE	FALSE
chr1	64676894	G	C	ENST00000651257	ENSG00000158966	CACHD1	TRUE	FALSE
chr1	64676894	G	T	ENST00000651257	ENSG00000158966	CACHD1	TRUE	FALSE
chr1	64676907	C	A	ENST00000651257	ENSG00000158966	CACHD1	TRUE	TRUE
chr1	64676908	G	T	ENST00000651257	ENSG00000158966	CACHD1	TRUE	TRUE
chr1	64676917	C	T	ENST00000651257	ENSG00000158966	CACHD1	TRUE	TRUE
chr1	64676920	G	T	ENST00000651257	ENSG00000158966	CACHD1	TRUE	TRUE
chr1	64676934	C	A	ENST00000651257	ENSG00000158966	CACHD1	TRUE	TRUE
chr1	64676934	C	G	ENST00000651257	ENSG00000158966	CACHD1	TRUE	TRUE
chr1	64676956	C	T	ENST00000651257	ENSG00000158966	CACHD1	TRUE	TRUE
chr1	64676971	C	T	ENST00000651257	ENSG00000158966	CACHD1	TRUE	TRUE
chr1	64676976	T	A	ENST00000651257	ENSG00000158966	CACHD1	TRUE	TRUE
chr1	64676991	C	A	ENST00000651257	ENSG00000158966	CACHD1	TRUE	TRUE
chr1	64676995	C	T	ENST00000651257	ENSG00000158966	CACHD1	TRUE	TRUE
chr1	64677004	G	T	ENST00000651257	ENSG00000158966	CACHD1	TRUE	TRUE
chr1	64677012	G	A	ENST00000651257	ENSG00000158966	CACHD1	TRUE	FALSE
chr1	64677012	G	C	ENST00000651257	ENSG00000158966	CACHD1	TRUE	FALSE
chr1	64677012	G	T	ENST00000651257	ENSG00000158966	CACHD1	TRUE	FALSE
chr1	64677013	T	A	ENST00000651257	ENSG00000158966	CACHD1	TRUE	FALSE
chr1	64677013	T	C	ENST00000651257	ENSG00000158966	CACHD1	TRUE	FALSE
chr1	64677013	T	G	ENST00000651257	ENSG00000158966	CACHD1	TRUE	FALSE
chr1	64678157	A	C	ENST00000651257	ENSG00000158966	CACHD1	TRUE	FALSE
chr1	64678157	A	G	ENST00000651257	ENSG00000158966	CACHD1	TRUE	FALSE
chr1	64678157	A	T	ENST00000651257	ENSG00000158966	CACHD1	TRUE	FALSE
chr1	64678158	G	A	ENST00000651257	ENSG00000158966	CACHD1	TRUE	FALSE
chr1	64678158	G	C	ENST00000651257	ENSG00000158966	CACHD1	TRUE	FALSE
chr1	64678158	G	T	ENST00000651257	ENSG00000158966	CACHD1	TRUE	FALSE
chr1	64678165	T	A	ENST00000651257	ENSG00000158966	CACHD1	TRUE	TRUE
chr1	64678183	T	A	ENST00000651257	ENSG00000158966	CACHD1	TRUE	TRUE
chr1	64678184	G	T	ENST00000651257	ENSG00000158966	CACHD1	TRUE	TRUE
chr1	64678188	G	A	ENST00000651257	ENSG00000158966	CACHD1	TRUE	TRUE
chr1	64678189	G	A	ENST00000651257	ENSG00000158966	CACHD1	TRUE	TRUE
chr1	64678192	C	A	ENST00000651257	ENSG00000158966	CACHD1	TRUE	TRUE
chr1	64678208	G	T	ENST00000651257	ENSG00000158966	CACHD1	TRUE	TRUE
chr1	64678211	A	T	ENST00000651257	ENSG00000158966	CACHD1	TRUE	TRUE
chr1	64678226	A	T	ENST00000651257	ENSG00000158966	CACHD1	TRUE	TRUE
chr1	64678234	C	A	ENST00000651257	ENSG00000158966	CACHD1	TRUE	TRUE
chr1	64678234	C	G	ENST00000651257	ENSG00000158966	CACHD1	TRUE	TRUE
chr1	64678237	T	A	ENST00000651257	ENSG00000158966	CACHD1	TRUE	TRUE
chr1	64678244	C	T	ENST00000651257	ENSG00000158966	CACHD1	TRUE	TRUE
chr1	64678247	A	T	ENST00000651257	ENSG00000158966	CACHD1	TRUE	TRUE
chr1	64678250	G	T	ENST00000651257	ENSG00000158966	CACHD1	TRUE	TRUE
chr1	64678255	C	A	ENST00000651257	ENSG00000158966	CACHD1	TRUE	TRUE
chr1	64678271	G	T	ENST00000651257	ENSG00000158966	CACHD1	TRUE	TRUE
chr1	64678277	A	T	ENST00000651257	ENSG00000158966	CACHD1	TRUE	TRUE
chr1	64678288	C	A	ENST00000651257	ENSG00000158966	CACHD1	TRUE	TRUE
chr1	64678288	C	G	ENST00000651257	ENSG00000158966	CACHD1	TRUE	TRUE
chr1	64678301	G	T	ENST00000651257	ENSG00000158966	CACHD1	TRUE	TRUE
chr1	64678311	G	A	ENST00000651257	ENSG00000158966	CACHD1	TRUE	FALSE
chr1	64678311	G	C	ENST00000651257	ENSG00000158966	CACHD1	TRUE	FALSE
chr1	64678311	G	T	ENST00000651257	ENSG00000158966	CACHD1	TRUE	FALSE
chr1	64678312	T	A	ENST00000651257	ENSG00000158966	CACHD1	TRUE	FALSE
chr1	64678312	T	C	ENST00000651257	ENSG00000158966	CACHD1	TRUE	FALSE
chr1	64678312	T	G	ENST00000651257	ENSG00000158966	CACHD1	TRUE	FALSE
chr1	64679593	A	C	ENST00000651257	ENSG00000158966	CACHD1	TRUE	FALSE
chr1	64679593	A	G	ENST00000651257	ENSG00000158966	CACHD1	TRUE	FALSE
chr1	64679593	A	T	ENST00000651257	ENSG00000158966	CACHD1	TRUE	FALSE
chr1	64679594	G	A	ENST00000651257	ENSG00000158966	CACHD1	TRUE	FALSE
chr1	64679594	G	C	ENST00000651257	ENSG00000158966	CACHD1	TRUE	FALSE
chr1	64679594	G	T	ENST00000651257	ENSG00000158966	CACHD1	TRUE	FALSE
chr1	64679600	G	T	ENST00000651257	ENSG00000158966	CACHD1	TRUE	TRUE
chr1	64679613	T	A	ENST00000651257	ENSG00000158966	CACHD1	TRUE	TRUE
chr1	64679613	T	G	ENST00000651257	ENSG00000158966	CACHD1	TRUE	TRUE
chr1	64679624	A	T	ENST00000651257	ENSG00000158966	CACHD1	TRUE	TRUE
chr1	64679651	G	T	ENST00000651257	ENSG00000158966	CACHD1	TRUE	TRUE
chr1	64679663	G	T	ENST00000651257	ENSG00000158966	CACHD1	TRUE	TRUE
chr1	64679668	C	A	ENST00000651257	ENSG00000158966	CACHD1	TRUE	TRUE
chr1	64679679	T	A	ENST00000651257	ENSG00000158966	CACHD1	TRUE	TRUE
chr1	64679695	T	A	ENST00000651257	ENSG00000158966	CACHD1	TRUE	TRUE
chr1	64679695	T	G	ENST00000651257	ENSG00000158966	CACHD1	TRUE	TRUE
chr1	64679701	C	A	ENST00000651257	ENSG00000158966	CACHD1	TRUE	TRUE
chr1	64679701	C	G	ENST00000651257	ENSG00000158966	CACHD1	TRUE	TRUE
chr1	64679708	C	T	ENST00000651257	ENSG00000158966	CACHD1	TRUE	TRUE
chr1	64679729	C	T	ENST00000651257	ENSG00000158966	CACHD1	TRUE	TRUE
chr1	64679753	C	T	ENST00000651257	ENSG00000158966	CACHD1	TRUE	TRUE
chr1	64679756	G	T	ENST00000651257	ENSG00000158966	CACHD1	TRUE	TRUE
chr1	64679757	G	A	ENST00000651257	ENSG00000158966	CACHD1	TRUE	FALSE
chr1	64679757	G	C	ENST00000651257	ENSG00000158966	CACHD1	TRUE	FALSE
chr1	64679757	G	T	ENST00000651257	ENSG00000158966	CACHD1	TRUE	FALSE
chr1	64679758	T	A	ENST00000651257	ENSG00000158966	CACHD1	TRUE	FALSE
chr1	64679758	T	C	ENST00000651257	ENSG00000158966	CACHD1	TRUE	FALSE
chr1	64679758	T	G	ENST00000651257	ENSG00000158966	CACHD1	TRUE	FALSE
chr1	64681256	A	C	ENST00000651257	ENSG00000158966	CACHD1	TRUE	FALSE
chr1	64681256	A	G	ENST00000651257	ENSG00000158966	CACHD1	TRUE	FALSE
chr1	64681256	A	T	ENST00000651257	ENSG00000158966	CACHD1	TRUE	FALSE
chr1	64681257	G	A	ENST00000651257	ENSG00000158966	CACHD1	TRUE	FALSE
chr1	64681257	G	C	ENST00000651257	ENSG00000158966	CACHD1	TRUE	FALSE
chr1	64681257	G	T	ENST00000651257	ENSG00000158966	CACHD1	TRUE	FALSE
chr1	64681264	C	A	ENST00000651257	ENSG00000158966	CACHD1	TRUE	TRUE
chr1	64681264	C	G	ENST00000651257	ENSG00000158966	CACHD1	TRUE	TRUE
chr1	64681284	G	T	ENST00000651257	ENSG00000158966	CACHD1	TRUE	TRUE
chr1	64681293	A	T	ENST00000651257	ENSG00000158966	CACHD1	TRUE	TRUE
chr1	64681299	G	T	ENST00000651257	ENSG00000158966	CACHD1	TRUE	TRUE
chr1	64681320	G	T	ENST00000651257	ENSG00000158966	CACHD1	TRUE	TRUE
chr1	64681326	A	T	ENST00000651257	ENSG00000158966	CACHD1	TRUE	TRUE
chr1	64681336	G	A	ENST00000651257	ENSG00000158966	CACHD1	TRUE	FALSE
chr1	64681336	G	C	ENST00000651257	ENSG00000158966	CACHD1	TRUE	FALSE
chr1	64681336	G	T	ENST00000651257	ENSG00000158966	CACHD1	TRUE	FALSE
chr1	64681337	T	A	ENST00000651257	ENSG00000158966	CACHD1	TRUE	FALSE
chr1	64681337	T	C	ENST00000651257	ENSG00000158966	CACHD1	TRUE	FALSE
chr1	64681337	T	G	ENST00000651257	ENSG00000158966	CACHD1	TRUE	FALSE
chr1	64682003	A	C	ENST00000651257	ENSG00000158966	CACHD1	TRUE	FALSE
chr1	64682003	A	G	ENST00000651257	ENSG00000158966	CACHD1	TRUE	FALSE
chr1	64682003	A	T	ENST00000651257	ENSG00000158966	CACHD1	TRUE	FALSE
chr1	64682004	G	A	ENST00000651257	ENSG00000158966	CACHD1	TRUE	FALSE
chr1	64682004	G	C	ENST00000651257	ENSG00000158966	CACHD1	TRUE	FALSE
chr1	64682004	G	T	ENST00000651257	ENSG00000158966	CACHD1	TRUE	FALSE
chr1	64682037	G	T	ENST00000651257	ENSG00000158966	CACHD1	TRUE	TRUE
chr1	64682040	C	T	ENST00000651257	ENSG00000158966	CACHD1	TRUE	TRUE
chr1	64682058	G	T	ENST00000651257	ENSG00000158966	CACHD1	FALSE	FALSE
chr1	64682061	A	T	ENST00000651257	ENSG00000158966	CACHD1	FALSE	FALSE
chr1	64682075	C	A	ENST00000651257	ENSG00000158966	CACHD1	FALSE	FALSE
chr1	64682075	C	G	ENST00000651257	ENSG00000158966	CACHD1	FALSE	FALSE
chr1	64682077	G	A	ENST00000651257	ENSG00000158966	CACHD1	FALSE	FALSE
chr1	64682078	G	A	ENST00000651257	ENSG00000158966	CACHD1	FALSE	FALSE
chr1	64682082	C	T	ENST00000651257	ENSG00000158966	CACHD1	FALSE	FALSE
chr1	64682086	C	A	ENST00000651257	ENSG00000158966	CACHD1	FALSE	FALSE
chr1	64682086	C	G	ENST00000651257	ENSG00000158966	CACHD1	FALSE	FALSE
chr1	64682088	G	T	ENST00000651257	ENSG00000158966	CACHD1	FALSE	FALSE
chr1	64682094	G	T	ENST00000651257	ENSG00000158966	CACHD1	FALSE	FALSE
chr1	64682107	G	A	ENST00000651257	ENSG00000158966	CACHD1	TRUE	FALSE
chr1	64682107	G	C	ENST00000651257	ENSG00000158966	CACHD1	TRUE	FALSE
chr1	64682107	G	T	ENST00000651257	ENSG00000158966	CACHD1	TRUE	FALSE
chr1	64682108	T	A	ENST00000651257	ENSG00000158966	CACHD1	TRUE	FALSE
chr1	64682108	T	C	ENST00000651257	ENSG00000158966	CACHD1	TRUE	FALSE
chr1	64682108	T	G	ENST00000651257	ENSG00000158966	CACHD1	TRUE	FALSE
chr1	64691321	A	C	ENST00000651257	ENSG00000158966	CACHD1	TRUE	FALSE
chr1	64691321	A	G	ENST00000651257	ENSG00000158966	CACHD1	TRUE	FALSE
chr1	64691321	A	T	ENST00000651257	ENSG00000158966	CACHD1	TRUE	FALSE
chr1	64691322	G	A	ENST00000651257	ENSG00000158966	CACHD1	TRUE	FALSE
chr1	64691322	G	C	ENST00000651257	ENSG00000158966	CACHD1	TRUE	FALSE
chr1	64691322	G	T	ENST00000651257	ENSG00000158966	CACHD1	TRUE	FALSE
chr1	64691327	C	A	ENST00000651257	ENSG00000158966	CACHD1	FALSE	FALSE
chr1	64691327	C	G	ENST00000651257	ENSG00000158966	CACHD1	FALSE	FALSE
chr1	64691343	C	T	ENST00000651257	ENSG00000158966	CACHD1	FALSE	FALSE
chr1	64691346	G	T	ENST00000651257	ENSG00000158966	CACHD1	FALSE	FALSE
chr1	64691355	G	T	ENST00000651257	ENSG00000158966	CACHD1	FALSE	FALSE
chr1	64691369	C	A	ENST00000651257	ENSG00000158966	CACHD1	FALSE	FALSE
chr1	64691383	T	A	ENST00000651257	ENSG00000158966	CACHD1	FALSE	FALSE
chr1	64691386	C	A	ENST00000651257	ENSG00000158966	CACHD1	FALSE	FALSE
chr1	64691386	C	G	ENST00000651257	ENSG00000158966	CACHD1	FALSE	FALSE
chr1	64691403	G	T	ENST00000651257	ENSG00000158966	CACHD1	FALSE	FALSE
chr1	64691415	G	T	ENST00000651257	ENSG00000158966	CACHD1	FALSE	FALSE
chr1	64691422	T	A	ENST00000651257	ENSG00000158966	CACHD1	FALSE	FALSE
chr1	64691422	T	G	ENST00000651257	ENSG00000158966	CACHD1	FALSE	FALSE
chr1	64691442	C	T	ENST00000651257	ENSG00000158966	CACHD1	FALSE	FALSE
chr1	64691466	A	T	ENST00000651257	ENSG00000158966	CACHD1	FALSE	FALSE
chr1	64691480	C	A	ENST00000651257	ENSG00000158966	CACHD1	FALSE	FALSE
chr1	64691480	C	G	ENST00000651257	ENSG00000158966	CACHD1	FALSE	FALSE
chr1	64691485	C	A	ENST00000651257	ENSG00000158966	CACHD1	FALSE	FALSE
chr1	64691485	C	G	ENST00000651257	ENSG00000158966	CACHD1	FALSE	FALSE
chr1	64691518	T	A	ENST00000651257	ENSG00000158966	CACHD1	FALSE	FALSE
chr1	64691518	T	G	ENST00000651257	ENSG00000158966	CACHD1	FALSE	FALSE
chr1	64691520	C	T	ENST00000651257	ENSG00000158966	CACHD1	FALSE	FALSE
chr1	64691553	G	T	ENST00000651257	ENSG00000158966	CACHD1	FALSE	FALSE
chr1	64691558	C	A	ENST00000651257	ENSG00000158966	CACHD1	FALSE	FALSE
chr1	64745188	G	T	ENST00000294428	ENSG00000162437	RAVER2	FALSE	FALSE
chr1	64745203	G	T	ENST00000294428	ENSG00000162437	RAVER2	FALSE	FALSE
chr1	64745263	C	T	ENST00000294428	ENSG00000162437	RAVER2
chr1	64745273	C	A	ENST00000294428	ENSG00000162437	RAVER2
chr1	64745273	C	G	ENST00000294428	ENSG00000162437	RAVER2
chr1	64745278	G	T	ENST00000294428	ENSG00000162437	RAVER2
chr1	64745287	G	T	ENST00000294428	ENSG00000162437	RAVER2
chr1	64745326	G	T	ENST00000294428	ENSG00000162437	RAVER2
chr1	64745329	G	T	ENST00000294428	ENSG00000162437	RAVER2
chr1	64745341	C	T	ENST00000294428	ENSG00000162437	RAVER2
chr1	64745347	C	T	ENST00000294428	ENSG00000162437	RAVER2
chr1	64745356	C	T	ENST00000294428	ENSG00000162437	RAVER2
chr1	64745362	G	T	ENST00000294428	ENSG00000162437	RAVER2
chr1	64745380	A	T	ENST00000294428	ENSG00000162437	RAVER2
chr1	64745392	A	T	ENST00000294428	ENSG00000162437	RAVER2
chr1	64745404	C	T	ENST00000294428	ENSG00000162437	RAVER2
chr1	64745418	C	A	ENST00000294428	ENSG00000162437	RAVER2
chr1	64745419	C	T	ENST00000294428	ENSG00000162437	RAVER2
chr1	64745422	G	A	ENST00000294428	ENSG00000162437	RAVER2	TRUE	FALSE
chr1	64745422	G	C	ENST00000294428	ENSG00000162437	RAVER2	TRUE	FALSE
chr1	64745422	G	T	ENST00000294428	ENSG00000162437	RAVER2	TRUE	FALSE
chr1	64745423	T	A	ENST00000294428	ENSG00000162437	RAVER2	TRUE	FALSE
chr1	64745423	T	C	ENST00000294428	ENSG00000162437	RAVER2	TRUE	FALSE
chr1	64745423	T	G	ENST00000294428	ENSG00000162437	RAVER2	TRUE	FALSE
chr1	64768654	A	C	ENST00000294428	ENSG00000162437	RAVER2	TRUE	FALSE
chr1	64768654	A	G	ENST00000294428	ENSG00000162437	RAVER2	TRUE	FALSE
chr1	64768654	A	T	ENST00000294428	ENSG00000162437	RAVER2	TRUE	FALSE
chr1	64768655	G	A	ENST00000294428	ENSG00000162437	RAVER2	TRUE	FALSE
chr1	64768655	G	C	ENST00000294428	ENSG00000162437	RAVER2	TRUE	FALSE
chr1	64768655	G	T	ENST00000294428	ENSG00000162437	RAVER2	TRUE	FALSE
chr1	64768656	G	T	ENST00000294428	ENSG00000162437	RAVER2
chr1	64768669	T	A	ENST00000294428	ENSG00000162437	RAVER2
chr1	64768672	T	A	ENST00000294428	ENSG00000162437	RAVER2
chr1	64768672	T	G	ENST00000294428	ENSG00000162437	RAVER2
chr1	64768674	A	T	ENST00000294428	ENSG00000162437	RAVER2
chr1	64768682	T	A	ENST00000294428	ENSG00000162437	RAVER2
chr1	64768682	T	G	ENST00000294428	ENSG00000162437	RAVER2
chr1	64768687	T	A	ENST00000294428	ENSG00000162437	RAVER2
chr1	64768687	T	G	ENST00000294428	ENSG00000162437	RAVER2
chr1	64768689	A	T	ENST00000294428	ENSG00000162437	RAVER2
chr1	64768694	T	A	ENST00000294428	ENSG00000162437	RAVER2
chr1	64768694	T	G	ENST00000294428	ENSG00000162437	RAVER2
chr1	64768697	T	A	ENST00000294428	ENSG00000162437	RAVER2
chr1	64768700	T	A	ENST00000294428	ENSG00000162437	RAVER2
chr1	64768700	T	G	ENST00000294428	ENSG00000162437	RAVER2
chr1	64768707	A	T	ENST00000294428	ENSG00000162437	RAVER2
chr1	64768713	A	T	ENST00000294428	ENSG00000162437	RAVER2
chr1	64768716	C	T	ENST00000294428	ENSG00000162437	RAVER2
chr1	64768723	G	A	ENST00000294428	ENSG00000162437	RAVER2	TRUE	FALSE
chr1	64768723	G	C	ENST00000294428	ENSG00000162437	RAVER2	TRUE	FALSE
chr1	64768723	G	T	ENST00000294428	ENSG00000162437	RAVER2	TRUE	FALSE
chr1	64768724	T	A	ENST00000294428	ENSG00000162437	RAVER2	TRUE	FALSE
chr1	64768724	T	C	ENST00000294428	ENSG00000162437	RAVER2	FALSE	FALSE
chr1	64768724	T	G	ENST00000294428	ENSG00000162437	RAVER2	TRUE	FALSE
chr1	64777621	A	C	ENST00000294428	ENSG00000162437	RAVER2	TRUE	FALSE
chr1	64777621	A	G	ENST00000294428	ENSG00000162437	RAVER2	TRUE	FALSE
chr1	64777621	A	T	ENST00000294428	ENSG00000162437	RAVER2	TRUE	FALSE
chr1	64777622	G	A	ENST00000294428	ENSG00000162437	RAVER2	TRUE	FALSE
chr1	64777622	G	C	ENST00000294428	ENSG00000162437	RAVER2	TRUE	FALSE
chr1	64777622	G	T	ENST00000294428	ENSG00000162437	RAVER2	TRUE	FALSE
chr1	64777635	T	A	ENST00000294428	ENSG00000162437	RAVER2
chr1	64777635	T	G	ENST00000294428	ENSG00000162437	RAVER2
chr1	64777638	T	A	ENST00000294428	ENSG00000162437	RAVER2
chr1	64777646	G	T	ENST00000294428	ENSG00000162437	RAVER2
chr1	64777649	C	T	ENST00000294428	ENSG00000162437	RAVER2
chr1	64777655	C	T	ENST00000294428	ENSG00000162437	RAVER2
chr1	64777667	C	T	ENST00000294428	ENSG00000162437	RAVER2
chr1	64777679	C	T	ENST00000294428	ENSG00000162437	RAVER2
chr1	64777684	T	A	ENST00000294428	ENSG00000162437	RAVER2
chr1	64777684	T	G	ENST00000294428	ENSG00000162437	RAVER2
chr1	64777691	A	T	ENST00000294428	ENSG00000162437	RAVER2
chr1	64777694	G	T	ENST00000294428	ENSG00000162437	RAVER2
chr1	64777697	A	T	ENST00000294428	ENSG00000162437	RAVER2
chr1	64777704	T	A	ENST00000294428	ENSG00000162437	RAVER2
chr1	64777704	T	G	ENST00000294428	ENSG00000162437	RAVER2
chr1	64777712	C	T	ENST00000294428	ENSG00000162437	RAVER2
chr1	64777718	C	T	ENST00000294428	ENSG00000162437	RAVER2
chr1	64777734	T	A	ENST00000294428	ENSG00000162437	RAVER2
chr1	64777737	T	A	ENST00000294428	ENSG00000162437	RAVER2
chr1	64777741	T	A	ENST00000294428	ENSG00000162437	RAVER2
chr1	64777770	C	A	ENST00000294428	ENSG00000162437	RAVER2
chr1	64777770	C	G	ENST00000294428	ENSG00000162437	RAVER2
chr1	64777772	G	T	ENST00000294428	ENSG00000162437	RAVER2
chr1	64777775	G	T	ENST00000294428	ENSG00000162437	RAVER2
chr1	64777781	G	T	ENST00000294428	ENSG00000162437	RAVER2
chr1	64777784	G	T	ENST00000294428	ENSG00000162437	RAVER2
chr1	64777801	T	A	ENST00000294428	ENSG00000162437	RAVER2
chr1	64777801	T	G	ENST00000294428	ENSG00000162437	RAVER2
chr1	64777802	G	T	ENST00000294428	ENSG00000162437	RAVER2
chr1	64777811	G	T	ENST00000294428	ENSG00000162437	RAVER2
chr1	64777814	A	T	ENST00000294428	ENSG00000162437	RAVER2
chr1	64777819	T	A	ENST00000294428	ENSG00000162437	RAVER2
chr1	64777831	T	A	ENST00000294428	ENSG00000162437	RAVER2
chr1	64777831	T	G	ENST00000294428	ENSG00000162437	RAVER2
chr1	64777835	G	T	ENST00000294428	ENSG00000162437	RAVER2
chr1	64777853	A	T	ENST00000294428	ENSG00000162437	RAVER2
chr1	64777861	T	A	ENST00000294428	ENSG00000162437	RAVER2
chr1	64777861	T	G	ENST00000294428	ENSG00000162437	RAVER2
chr1	64777862	G	T	ENST00000294428	ENSG00000162437	RAVER2
chr1	64777871	G	T	ENST00000294428	ENSG00000162437	RAVER2
chr1	64777876	C	A	ENST00000294428	ENSG00000162437	RAVER2
chr1	64777876	C	G	ENST00000294428	ENSG00000162437	RAVER2
chr1	64777880	A	T	ENST00000294428	ENSG00000162437	RAVER2
chr1	64777883	A	T	ENST00000294428	ENSG00000162437	RAVER2
chr1	64777898	A	T	ENST00000294428	ENSG00000162437	RAVER2
chr1	64777904	A	T	ENST00000294428	ENSG00000162437	RAVER2
chr1	64777910	G	T	ENST00000294428	ENSG00000162437	RAVER2
chr1	64777917	T	A	ENST00000294428	ENSG00000162437	RAVER2
chr1	64777922	A	T	ENST00000294428	ENSG00000162437	RAVER2
chr1	64777925	C	T	ENST00000294428	ENSG00000162437	RAVER2
chr1	64777929	T	A	ENST00000294428	ENSG00000162437	RAVER2
chr1	64777931	G	T	ENST00000294428	ENSG00000162437	RAVER2
chr1	64777938	C	A	ENST00000294428	ENSG00000162437	RAVER2
chr1	64777938	C	G	ENST00000294428	ENSG00000162437	RAVER2
chr1	64777952	C	T	ENST00000294428	ENSG00000162437	RAVER2
chr1	64777956	G	A	ENST00000294428	ENSG00000162437	RAVER2
chr1	64777957	G	A	ENST00000294428	ENSG00000162437	RAVER2
chr1	64777974	T	A	ENST00000294428	ENSG00000162437	RAVER2
chr1	64777980	C	A	ENST00000294428	ENSG00000162437	RAVER2
chr1	64777980	C	G	ENST00000294428	ENSG00000162437	RAVER2
chr1	64777982	G	T	ENST00000294428	ENSG00000162437	RAVER2
chr1	64777997	A	T	ENST00000294428	ENSG00000162437	RAVER2
chr1	64778002	C	A	ENST00000294428	ENSG00000162437	RAVER2
chr1	64778008	T	A	ENST00000294428	ENSG00000162437	RAVER2
chr1	64778015	A	T	ENST00000294428	ENSG00000162437	RAVER2
chr1	64778032	C	A	ENST00000294428	ENSG00000162437	RAVER2
chr1	64778032	C	G	ENST00000294428	ENSG00000162437	RAVER2
chr1	64778040	C	A	ENST00000294428	ENSG00000162437	RAVER2
chr1	64778040	C	G	ENST00000294428	ENSG00000162437	RAVER2
chr1	64778042	G	T	ENST00000294428	ENSG00000162437	RAVER2
chr1	64778045	G	T	ENST00000294428	ENSG00000162437	RAVER2
chr1	64778052	T	A	ENST00000294428	ENSG00000162437	RAVER2
chr1	64778054	C	T	ENST00000294428	ENSG00000162437	RAVER2
chr1	64778075	A	T	ENST00000294428	ENSG00000162437	RAVER2
chr1	64778089	C	A	ENST00000294428	ENSG00000162437	RAVER2
chr1	64778090	C	T	ENST00000294428	ENSG00000162437	RAVER2
chr1	64778093	G	A	ENST00000294428	ENSG00000162437	RAVER2	TRUE	FALSE
chr1	64778093	G	C	ENST00000294428	ENSG00000162437	RAVER2	TRUE	FALSE
chr1	64778093	G	T	ENST00000294428	ENSG00000162437	RAVER2	TRUE	FALSE
chr1	64778094	T	A	ENST00000294428	ENSG00000162437	RAVER2	TRUE	FALSE
chr1	64778094	T	C	ENST00000294428	ENSG00000162437	RAVER2	FALSE	FALSE
chr1	64778094	T	G	ENST00000294428	ENSG00000162437	RAVER2	TRUE	FALSE
chr1	64781378	A	C	ENST00000294428	ENSG00000162437	RAVER2	TRUE	FALSE
chr1	64781378	A	G	ENST00000294428	ENSG00000162437	RAVER2	TRUE	FALSE
chr1	64781378	A	T	ENST00000294428	ENSG00000162437	RAVER2	TRUE	FALSE
chr1	64781379	G	A	ENST00000294428	ENSG00000162437	RAVER2	TRUE	FALSE
chr1	64781379	G	C	ENST00000294428	ENSG00000162437	RAVER2	TRUE	FALSE
chr1	64781379	G	T	ENST00000294428	ENSG00000162437	RAVER2	TRUE	FALSE
chr1	64781386	C	T	ENST00000294428	ENSG00000162437	RAVER2
chr1	64781392	G	T	ENST00000294428	ENSG00000162437	RAVER2
chr1	64781403	C	A	ENST00000294428	ENSG00000162437	RAVER2
chr1	64781403	C	G	ENST00000294428	ENSG00000162437	RAVER2
chr1	64781425	G	T	ENST00000294428	ENSG00000162437	RAVER2
chr1	64781430	T	A	ENST00000294428	ENSG00000162437	RAVER2
chr1	64781430	T	G	ENST00000294428	ENSG00000162437	RAVER2
chr1	64781440	G	T	ENST00000294428	ENSG00000162437	RAVER2
chr1	64781443	C	T	ENST00000294428	ENSG00000162437	RAVER2
chr1	64781449	G	T	ENST00000294428	ENSG00000162437	RAVER2
chr1	64781452	G	T	ENST00000294428	ENSG00000162437	RAVER2
chr1	64781458	C	T	ENST00000294428	ENSG00000162437	RAVER2
chr1	64781461	C	T	ENST00000294428	ENSG00000162437	RAVER2
chr1	64781485	A	T	ENST00000294428	ENSG00000162437	RAVER2
chr1	64781494	A	T	ENST00000294428	ENSG00000162437	RAVER2
chr1	64781500	C	T	ENST00000294428	ENSG00000162437	RAVER2
chr1	64781514	T	A	ENST00000294428	ENSG00000162437	RAVER2
chr1	64781521	G	T	ENST00000294428	ENSG00000162437	RAVER2
chr1	64781533	C	T	ENST00000294428	ENSG00000162437	RAVER2
chr1	64781543	T	A	ENST00000294428	ENSG00000162437	RAVER2
chr1	64781543	T	G	ENST00000294428	ENSG00000162437	RAVER2
chr1	64781552	T	A	ENST00000294428	ENSG00000162437	RAVER2
chr1	64781563	C	T	ENST00000294428	ENSG00000162437	RAVER2
chr1	64781572	G	A	ENST00000294428	ENSG00000162437	RAVER2	TRUE	FALSE
chr1	64781572	G	C	ENST00000294428	ENSG00000162437	RAVER2	TRUE	FALSE
chr1	64781572	G	T	ENST00000294428	ENSG00000162437	RAVER2	TRUE	FALSE
chr1	64781573	T	A	ENST00000294428	ENSG00000162437	RAVER2	TRUE	FALSE
chr1	64781573	T	C	ENST00000294428	ENSG00000162437	RAVER2	TRUE	FALSE
chr1	64781573	T	G	ENST00000294428	ENSG00000162437	RAVER2	TRUE	FALSE
chr1	64789386	A	C	ENST00000294428	ENSG00000162437	RAVER2	TRUE	FALSE
chr1	64789386	A	G	ENST00000294428	ENSG00000162437	RAVER2	TRUE	FALSE
chr1	64789386	A	T	ENST00000294428	ENSG00000162437	RAVER2	TRUE	FALSE
chr1	64789387	G	A	ENST00000294428	ENSG00000162437	RAVER2	TRUE	FALSE
chr1	64789387	G	C	ENST00000294428	ENSG00000162437	RAVER2	TRUE	FALSE
chr1	64789387	G	T	ENST00000294428	ENSG00000162437	RAVER2	TRUE	FALSE
chr1	64789400	C	T	ENST00000294428	ENSG00000162437	RAVER2
chr1	64789403	A	T	ENST00000294428	ENSG00000162437	RAVER2
chr1	64789410	T	A	ENST00000294428	ENSG00000162437	RAVER2
chr1	64789410	T	G	ENST00000294428	ENSG00000162437	RAVER2
chr1	64789418	G	T	ENST00000294428	ENSG00000162437	RAVER2
chr1	64789433	C	T	ENST00000294428	ENSG00000162437	RAVER2
chr1	64789442	A	T	ENST00000294428	ENSG00000162437	RAVER2
chr1	64789449	T	A	ENST00000294428	ENSG00000162437	RAVER2
chr1	64789449	T	G	ENST00000294428	ENSG00000162437	RAVER2
chr1	64789467	T	A	ENST00000294428	ENSG00000162437	RAVER2
chr1	64789469	C	T	ENST00000294428	ENSG00000162437	RAVER2
chr1	64789481	C	T	ENST00000294428	ENSG00000162437	RAVER2
chr1	64789487	C	T	ENST00000294428	ENSG00000162437	RAVER2
chr1	64789491	T	A	ENST00000294428	ENSG00000162437	RAVER2
chr1	64789491	T	G	ENST00000294428	ENSG00000162437	RAVER2
chr1	64789495	T	A	ENST00000294428	ENSG00000162437	RAVER2
chr1	64789496	G	T	ENST00000294428	ENSG00000162437	RAVER2
chr1	64789499	C	T	ENST00000294428	ENSG00000162437	RAVER2
chr1	64789508	A	T	ENST00000294428	ENSG00000162437	RAVER2
chr1	64789515	G	A	ENST00000294428	ENSG00000162437	RAVER2	TRUE	FALSE
chr1	64789515	G	C	ENST00000294428	ENSG00000162437	RAVER2	TRUE	FALSE
chr1	64789515	G	T	ENST00000294428	ENSG00000162437	RAVER2	TRUE	FALSE
chr1	64789516	T	A	ENST00000294428	ENSG00000162437	RAVER2	TRUE	FALSE
chr1	64789516	T	C	ENST00000294428	ENSG00000162437	RAVER2	TRUE	FALSE
chr1	64789516	T	G	ENST00000294428	ENSG00000162437	RAVER2	TRUE	FALSE
chr1	64802974	A	C	ENST00000294428	ENSG00000162437	RAVER2	TRUE	FALSE
chr1	64802974	A	G	ENST00000294428	ENSG00000162437	RAVER2	TRUE	FALSE
chr1	64802974	A	T	ENST00000294428	ENSG00000162437	RAVER2	TRUE	FALSE
chr1	64802975	G	A	ENST00000294428	ENSG00000162437	RAVER2	TRUE	FALSE
chr1	64802975	G	C	ENST00000294428	ENSG00000162437	RAVER2	TRUE	FALSE
chr1	64802975	G	T	ENST00000294428	ENSG00000162437	RAVER2	TRUE	FALSE
chr1	64802984	G	T	ENST00000294428	ENSG00000162437	RAVER2
chr1	64803000	T	A	ENST00000294428	ENSG00000162437	RAVER2
chr1	64803039	T	A	ENST00000294428	ENSG00000162437	RAVER2
chr1	64803039	T	G	ENST00000294428	ENSG00000162437	RAVER2
chr1	64803045	T	A	ENST00000294428	ENSG00000162437	RAVER2
chr1	64803050	A	T	ENST00000294428	ENSG00000162437	RAVER2
chr1	64803059	C	T	ENST00000294428	ENSG00000162437	RAVER2
chr1	64803062	G	A	ENST00000294428	ENSG00000162437	RAVER2	TRUE	FALSE
chr1	64803062	G	C	ENST00000294428	ENSG00000162437	RAVER2	TRUE	FALSE
chr1	64803062	G	T	ENST00000294428	ENSG00000162437	RAVER2	TRUE	FALSE
chr1	64803063	T	A	ENST00000294428	ENSG00000162437	RAVER2	TRUE	FALSE
chr1	64803063	T	C	ENST00000294428	ENSG00000162437	RAVER2	TRUE	FALSE
chr1	64803063	T	G	ENST00000294428	ENSG00000162437	RAVER2	TRUE	FALSE
chr1	64804732	A	C	ENST00000294428	ENSG00000162437	RAVER2	FALSE	FALSE
chr1	64804732	A	G	ENST00000294428	ENSG00000162437	RAVER2	FALSE	FALSE
chr1	64804732	A	T	ENST00000294428	ENSG00000162437	RAVER2	FALSE	FALSE
chr1	64804733	G	A	ENST00000294428	ENSG00000162437	RAVER2	FALSE	FALSE
chr1	64804733	G	C	ENST00000294428	ENSG00000162437	RAVER2	FALSE	FALSE
chr1	64804733	G	T	ENST00000294428	ENSG00000162437	RAVER2	FALSE	FALSE
chr1	64804738	C	A	ENST00000294428	ENSG00000162437	RAVER2
chr1	64804738	C	G	ENST00000294428	ENSG00000162437	RAVER2
chr1	64804762	T	A	ENST00000294428	ENSG00000162437	RAVER2
chr1	64804762	T	G	ENST00000294428	ENSG00000162437	RAVER2
chr1	64804770	C	T	ENST00000294428	ENSG00000162437	RAVER2
chr1	64804797	C	T	ENST00000294428	ENSG00000162437	RAVER2
chr1	64804800	C	T	ENST00000294428	ENSG00000162437	RAVER2
chr1	64804803	C	T	ENST00000294428	ENSG00000162437	RAVER2
chr1	64804807	T	A	ENST00000294428	ENSG00000162437	RAVER2
chr1	64804807	T	G	ENST00000294428	ENSG00000162437	RAVER2
chr1	64804812	A	T	ENST00000294428	ENSG00000162437	RAVER2
chr1	64804818	G	T	ENST00000294428	ENSG00000162437	RAVER2
chr1	64804839	G	A	ENST00000294428	ENSG00000162437	RAVER2	TRUE	FALSE
chr1	64804839	G	C	ENST00000294428	ENSG00000162437	RAVER2	TRUE	FALSE
chr1	64804839	G	T	ENST00000294428	ENSG00000162437	RAVER2	TRUE	FALSE
chr1	64804840	T	A	ENST00000294428	ENSG00000162437	RAVER2	TRUE	FALSE
chr1	64804840	T	C	ENST00000294428	ENSG00000162437	RAVER2	TRUE	FALSE
chr1	64804840	T	G	ENST00000294428	ENSG00000162437	RAVER2	TRUE	FALSE
chr1	64804989	A	C	ENST00000294428	ENSG00000162437	RAVER2	TRUE	FALSE
chr1	64804989	A	G	ENST00000294428	ENSG00000162437	RAVER2	TRUE	FALSE
chr1	64804989	A	T	ENST00000294428	ENSG00000162437	RAVER2	TRUE	FALSE
chr1	64804990	G	A	ENST00000294428	ENSG00000162437	RAVER2	TRUE	FALSE
chr1	64804990	G	C	ENST00000294428	ENSG00000162437	RAVER2	TRUE	FALSE
chr1	64804990	G	T	ENST00000294428	ENSG00000162437	RAVER2	TRUE	FALSE
chr1	64804991	A	T	ENST00000294428	ENSG00000162437	RAVER2
chr1	64805001	T	A	ENST00000294428	ENSG00000162437	RAVER2
chr1	64805001	T	G	ENST00000294428	ENSG00000162437	RAVER2
chr1	64805006	G	T	ENST00000294428	ENSG00000162437	RAVER2
chr1	64805009	G	T	ENST00000294428	ENSG00000162437	RAVER2
chr1	64805030	C	T	ENST00000294428	ENSG00000162437	RAVER2
chr1	64805052	C	A	ENST00000294428	ENSG00000162437	RAVER2
chr1	64805052	C	G	ENST00000294428	ENSG00000162437	RAVER2
chr1	64805064	T	A	ENST00000294428	ENSG00000162437	RAVER2
chr1	64805066	A	T	ENST00000294428	ENSG00000162437	RAVER2
chr1	64805069	A	T	ENST00000294428	ENSG00000162437	RAVER2
chr1	64805072	G	T	ENST00000294428	ENSG00000162437	RAVER2
chr1	64805076	T	A	ENST00000294428	ENSG00000162437	RAVER2
chr1	64805078	G	T	ENST00000294428	ENSG00000162437	RAVER2
chr1	64805090	G	T	ENST00000294428	ENSG00000162437	RAVER2
chr1	64805093	G	T	ENST00000294428	ENSG00000162437	RAVER2
chr1	64805102	A	T	ENST00000294428	ENSG00000162437	RAVER2
chr1	64805106	G	A	ENST00000294428	ENSG00000162437	RAVER2	TRUE	FALSE
chr1	64805106	G	C	ENST00000294428	ENSG00000162437	RAVER2	TRUE	FALSE
chr1	64805106	G	T	ENST00000294428	ENSG00000162437	RAVER2	TRUE	FALSE
chr1	64805107	T	A	ENST00000294428	ENSG00000162437	RAVER2	TRUE	FALSE
chr1	64805107	T	C	ENST00000294428	ENSG00000162437	RAVER2	TRUE	FALSE
chr1	64805107	T	G	ENST00000294428	ENSG00000162437	RAVER2	TRUE	FALSE
chr1	64807204	A	C	ENST00000294428	ENSG00000162437	RAVER2	TRUE	FALSE
chr1	64807204	A	G	ENST00000294428	ENSG00000162437	RAVER2	TRUE	FALSE
chr1	64807204	A	T	ENST00000294428	ENSG00000162437	RAVER2	TRUE	FALSE
chr1	64807205	G	A	ENST00000294428	ENSG00000162437	RAVER2	TRUE	FALSE
chr1	64807205	G	C	ENST00000294428	ENSG00000162437	RAVER2	TRUE	FALSE
chr1	64807205	G	T	ENST00000294428	ENSG00000162437	RAVER2	TRUE	FALSE
chr1	64807226	C	T	ENST00000294428	ENSG00000162437	RAVER2
chr1	64807244	G	T	ENST00000294428	ENSG00000162437	RAVER2
chr1	64807257	T	A	ENST00000294428	ENSG00000162437	RAVER2
chr1	64807257	T	G	ENST00000294428	ENSG00000162437	RAVER2
chr1	64807274	C	T	ENST00000294428	ENSG00000162437	RAVER2
chr1	64807286	G	T	ENST00000294428	ENSG00000162437	RAVER2
chr1	64807289	C	T	ENST00000294428	ENSG00000162437	RAVER2
chr1	64807316	C	T	ENST00000294428	ENSG00000162437	RAVER2
chr1	64807319	G	T	ENST00000294428	ENSG00000162437	RAVER2
chr1	64807322	A	T	ENST00000294428	ENSG00000162437	RAVER2
chr1	64807325	C	T	ENST00000294428	ENSG00000162437	RAVER2
chr1	64807340	G	T	ENST00000294428	ENSG00000162437	RAVER2
chr1	64807349	G	T	ENST00000294428	ENSG00000162437	RAVER2
chr1	64807352	G	T	ENST00000294428	ENSG00000162437	RAVER2
chr1	64807362	C	A	ENST00000294428	ENSG00000162437	RAVER2
chr1	64807362	C	G	ENST00000294428	ENSG00000162437	RAVER2
chr1	64807368	C	A	ENST00000294428	ENSG00000162437	RAVER2
chr1	64807370	C	T	ENST00000294428	ENSG00000162437	RAVER2
chr1	64807378	T	A	ENST00000294428	ENSG00000162437	RAVER2
chr1	64807378	T	G	ENST00000294428	ENSG00000162437	RAVER2
chr1	64807382	C	T	ENST00000294428	ENSG00000162437	RAVER2
chr1	64807406	G	T	ENST00000294428	ENSG00000162437	RAVER2
chr1	64807413	T	A	ENST00000294428	ENSG00000162437	RAVER2
chr1	64807421	G	T	ENST00000294428	ENSG00000162437	RAVER2
chr1	64807430	A	T	ENST00000294428	ENSG00000162437	RAVER2
chr1	64807433	C	T	ENST00000294428	ENSG00000162437	RAVER2
chr1	64807436	C	T	ENST00000294428	ENSG00000162437	RAVER2
chr1	64807439	C	T	ENST00000294428	ENSG00000162437	RAVER2
chr1	64807445	C	T	ENST00000294428	ENSG00000162437	RAVER2
chr1	64807451	A	T	ENST00000294428	ENSG00000162437	RAVER2
chr1	64807460	G	T	ENST00000294428	ENSG00000162437	RAVER2
chr1	64807470	C	A	ENST00000294428	ENSG00000162437	RAVER2
chr1	64807470	C	G	ENST00000294428	ENSG00000162437	RAVER2
chr1	64807475	G	A	ENST00000294428	ENSG00000162437	RAVER2	TRUE	FALSE
chr1	64807475	G	C	ENST00000294428	ENSG00000162437	RAVER2	TRUE	FALSE
chr1	64807475	G	T	ENST00000294428	ENSG00000162437	RAVER2	TRUE	FALSE
chr1	64807476	T	A	ENST00000294428	ENSG00000162437	RAVER2	TRUE	FALSE
chr1	64807476	T	C	ENST00000294428	ENSG00000162437	RAVER2	TRUE	FALSE
chr1	64807476	T	G	ENST00000294428	ENSG00000162437	RAVER2	TRUE	FALSE
chr1	64812736	A	C	ENST00000294428	ENSG00000162437	RAVER2	TRUE	FALSE
chr1	64812736	A	G	ENST00000294428	ENSG00000162437	RAVER2	TRUE	FALSE
chr1	64812736	A	T	ENST00000294428	ENSG00000162437	RAVER2	TRUE	FALSE
chr1	64812737	G	A	ENST00000294428	ENSG00000162437	RAVER2	TRUE	FALSE
chr1	64812737	G	C	ENST00000294428	ENSG00000162437	RAVER2	TRUE	FALSE
chr1	64812737	G	T	ENST00000294428	ENSG00000162437	RAVER2	TRUE	FALSE
chr1	64812747	A	T	ENST00000294428	ENSG00000162437	RAVER2
chr1	64812753	C	T	ENST00000294428	ENSG00000162437	RAVER2
chr1	64812760	C	A	ENST00000294428	ENSG00000162437	RAVER2
chr1	64812760	C	G	ENST00000294428	ENSG00000162437	RAVER2
chr1	64812766	T	A	ENST00000294428	ENSG00000162437	RAVER2
chr1	64812768	G	T	ENST00000294428	ENSG00000162437	RAVER2
chr1	64812771	G	T	ENST00000294428	ENSG00000162437	RAVER2
chr1	64812780	A	T	ENST00000294428	ENSG00000162437	RAVER2
chr1	64812783	G	T	ENST00000294428	ENSG00000162437	RAVER2
chr1	64812798	A	T	ENST00000294428	ENSG00000162437	RAVER2
chr1	64812809	C	A	ENST00000294428	ENSG00000162437	RAVER2
chr1	64812809	C	G	ENST00000294428	ENSG00000162437	RAVER2
chr1	64812811	T	A	ENST00000294428	ENSG00000162437	RAVER2
chr1	64812817	T	A	ENST00000294428	ENSG00000162437	RAVER2
chr1	64812829	T	A	ENST00000294428	ENSG00000162437	RAVER2
chr1	64812842	C	A	ENST00000294428	ENSG00000162437	RAVER2
chr1	64812844	T	A	ENST00000294428	ENSG00000162437	RAVER2
chr1	64812844	T	G	ENST00000294428	ENSG00000162437	RAVER2
chr1	64812847	C	A	ENST00000294428	ENSG00000162437	RAVER2
chr1	64812847	C	G	ENST00000294428	ENSG00000162437	RAVER2
chr1	64812850	G	A	ENST00000294428	ENSG00000162437	RAVER2	TRUE	FALSE
chr1	64812850	G	C	ENST00000294428	ENSG00000162437	RAVER2	TRUE	FALSE
chr1	64812850	G	T	ENST00000294428	ENSG00000162437	RAVER2	TRUE	FALSE
chr1	64812851	T	A	ENST00000294428	ENSG00000162437	RAVER2	TRUE	FALSE
chr1	64812851	T	C	ENST00000294428	ENSG00000162437	RAVER2	TRUE	FALSE
chr1	64812851	T	G	ENST00000294428	ENSG00000162437	RAVER2	TRUE	FALSE
chr1	64814702	A	C	ENST00000294428	ENSG00000162437	RAVER2	TRUE	FALSE
chr1	64814702	A	G	ENST00000294428	ENSG00000162437	RAVER2	TRUE	FALSE
chr1	64814702	A	T	ENST00000294428	ENSG00000162437	RAVER2	TRUE	FALSE
chr1	64814703	G	A	ENST00000294428	ENSG00000162437	RAVER2	TRUE	FALSE
chr1	64814703	G	C	ENST00000294428	ENSG00000162437	RAVER2	TRUE	FALSE
chr1	64814703	G	T	ENST00000294428	ENSG00000162437	RAVER2	TRUE	FALSE
chr1	64814715	A	T	ENST00000294428	ENSG00000162437	RAVER2
chr1	64814730	A	T	ENST00000294428	ENSG00000162437	RAVER2
chr1	64814736	G	T	ENST00000294428	ENSG00000162437	RAVER2
chr1	64814769	C	T	ENST00000294428	ENSG00000162437	RAVER2
chr1	64814772	G	T	ENST00000294428	ENSG00000162437	RAVER2
chr1	64814778	G	T	ENST00000294428	ENSG00000162437	RAVER2
chr1	64814782	C	A	ENST00000294428	ENSG00000162437	RAVER2
chr1	64814782	C	G	ENST00000294428	ENSG00000162437	RAVER2
chr1	64814784	C	T	ENST00000294428	ENSG00000162437	RAVER2
chr1	64814794	T	A	ENST00000294428	ENSG00000162437	RAVER2
chr1	64814796	G	T	ENST00000294428	ENSG00000162437	RAVER2
chr1	64814799	A	T	ENST00000294428	ENSG00000162437	RAVER2
chr1	64814804	C	A	ENST00000294428	ENSG00000162437	RAVER2
chr1	64814813	T	A	ENST00000294428	ENSG00000162437	RAVER2
chr1	64814813	T	G	ENST00000294428	ENSG00000162437	RAVER2
chr1	64814834	T	A	ENST00000294428	ENSG00000162437	RAVER2
chr1	64814834	T	G	ENST00000294428	ENSG00000162437	RAVER2
chr1	64814838	C	T	ENST00000294428	ENSG00000162437	RAVER2
chr1	64814841	G	A	ENST00000294428	ENSG00000162437	RAVER2	TRUE	FALSE
chr1	64814841	G	C	ENST00000294428	ENSG00000162437	RAVER2	TRUE	FALSE
chr1	64814841	G	T	ENST00000294428	ENSG00000162437	RAVER2	TRUE	FALSE
chr1	64814842	T	A	ENST00000294428	ENSG00000162437	RAVER2	TRUE	FALSE
chr1	64814842	T	C	ENST00000294428	ENSG00000162437	RAVER2	TRUE	FALSE
chr1	64814842	T	G	ENST00000294428	ENSG00000162437	RAVER2	TRUE	FALSE
chr1	64830837	A	C	ENST00000294428	ENSG00000162437	RAVER2	FALSE	FALSE
chr1	64830837	A	G	ENST00000294428	ENSG00000162437	RAVER2	FALSE	FALSE
chr1	64830837	A	T	ENST00000294428	ENSG00000162437	RAVER2	FALSE	FALSE
chr1	64830838	G	A	ENST00000294428	ENSG00000162437	RAVER2	FALSE	FALSE
chr1	64830838	G	C	ENST00000294428	ENSG00000162437	RAVER2	FALSE	FALSE
chr1	64830838	G	T	ENST00000294428	ENSG00000162437	RAVER2	FALSE	FALSE
chr1	64830843	C	A	ENST00000294428	ENSG00000162437	RAVER2
chr1	64830843	C	G	ENST00000294428	ENSG00000162437	RAVER2
chr1	64830849	T	A	ENST00000294428	ENSG00000162437	RAVER2
chr1	64830849	T	G	ENST00000294428	ENSG00000162437	RAVER2
chr1	64830851	A	T	ENST00000294428	ENSG00000162437	RAVER2
chr1	64830857	G	T	ENST00000294428	ENSG00000162437	RAVER2
chr1	64830860	A	T	ENST00000294428	ENSG00000162437	RAVER2
chr1	64830863	C	T	ENST00000294428	ENSG00000162437	RAVER2
chr1	64830870	C	A	ENST00000294428	ENSG00000162437	RAVER2
chr1	64830870	C	G	ENST00000294428	ENSG00000162437	RAVER2
chr1	64830873	C	A	ENST00000294428	ENSG00000162437	RAVER2
chr1	64830873	C	G	ENST00000294428	ENSG00000162437	RAVER2
chr1	64830877	T	A	ENST00000294428	ENSG00000162437	RAVER2
chr1	64830877	T	G	ENST00000294428	ENSG00000162437	RAVER2
chr1	64830893	G	T	ENST00000294428	ENSG00000162437	RAVER2
chr1	64830903	C	A	ENST00000294428	ENSG00000162437	RAVER2
chr1	64830903	C	G	ENST00000294428	ENSG00000162437	RAVER2
chr1	64830908	G	T	ENST00000294428	ENSG00000162437	RAVER2
chr1	64830913	T	A	ENST00000294428	ENSG00000162437	RAVER2
chr1	64830920	C	T	ENST00000294428	ENSG00000162437	RAVER2
chr1	64830929	C	T	ENST00000294428	ENSG00000162437	RAVER2
chr1	64830938	G	T	ENST00000294428	ENSG00000162437	RAVER2
chr1	64830946	T	A	ENST00000294428	ENSG00000162437	RAVER2
chr1	64830946	T	G	ENST00000294428	ENSG00000162437	RAVER2
chr1	64830949	C	A	ENST00000294428	ENSG00000162437	RAVER2
chr1	64830949	C	G	ENST00000294428	ENSG00000162437	RAVER2
chr1	64830953	G	T	ENST00000294428	ENSG00000162437	RAVER2
chr1	64830961	C	A	ENST00000294428	ENSG00000162437	RAVER2
chr1	64830961	C	G	ENST00000294428	ENSG00000162437	RAVER2
chr1	64830963	T	A	ENST00000294428	ENSG00000162437	RAVER2
chr1	64830963	T	G	ENST00000294428	ENSG00000162437	RAVER2
chr1	64830965	A	T	ENST00000294428	ENSG00000162437	RAVER2
chr1	64830968	A	T	ENST00000294428	ENSG00000162437	RAVER2
chr1	64830971	A	T	ENST00000294428	ENSG00000162437	RAVER2
chr1	64830974	C	T	ENST00000294428	ENSG00000162437	RAVER2
chr1	64830982	C	A	ENST00000294428	ENSG00000162437	RAVER2
chr1	64830982	C	G	ENST00000294428	ENSG00000162437	RAVER2
chr1	64834567	T	A	ENST00000342505	ENSG00000162434	JAK1	FALSE	FALSE
chr1	64834569	A	C	ENST00000342505	ENSG00000162434	JAK1	FALSE	FALSE
chr1	64834569	A	T	ENST00000342505	ENSG00000162434	JAK1	FALSE	FALSE
chr1	64834579	C	A	ENST00000342505	ENSG00000162434	JAK1	FALSE	FALSE
chr1	64834585	C	A	ENST00000342505	ENSG00000162434	JAK1	FALSE	FALSE
chr1	64834588	C	A	ENST00000342505	ENSG00000162434	JAK1	FALSE	FALSE
chr1	64834600	G	A	ENST00000342505	ENSG00000162434	JAK1	FALSE	FALSE
chr1	64834624	G	A	ENST00000342505	ENSG00000162434	JAK1	FALSE	FALSE
chr1	64834630	C	A	ENST00000342505	ENSG00000162434	JAK1	FALSE	FALSE
chr1	64834631	C	T	ENST00000342505	ENSG00000162434	JAK1	FALSE	FALSE
chr1	64834632	C	T	ENST00000342505	ENSG00000162434	JAK1	FALSE	FALSE
chr1	64834634	G	T	ENST00000342505	ENSG00000162434	JAK1	FALSE	FALSE
chr1	64834639	T	A	ENST00000342505	ENSG00000162434	JAK1	FALSE	FALSE
chr1	64834651	G	A	ENST00000342505	ENSG00000162434	JAK1	FALSE	FALSE
chr1	64834652	A	C	ENST00000342505	ENSG00000162434	JAK1	FALSE	FALSE
chr1	64834652	A	T	ENST00000342505	ENSG00000162434	JAK1	FALSE	FALSE
chr1	64834658	C	A	ENST00000342505	ENSG00000162434	JAK1	TRUE	FALSE
chr1	64834658	C	G	ENST00000342505	ENSG00000162434	JAK1	TRUE	FALSE
chr1	64834658	C	T	ENST00000342505	ENSG00000162434	JAK1	TRUE	TRUE
chr1	64834659	T	A	ENST00000342505	ENSG00000162434	JAK1	TRUE	FALSE
chr1	64834659	T	C	ENST00000342505	ENSG00000162434	JAK1	TRUE	FALSE
chr1	64834659	T	G	ENST00000342505	ENSG00000162434	JAK1	TRUE	FALSE
chr1	64835394	A	C	ENST00000342505	ENSG00000162434	JAK1	TRUE	FALSE
chr1	64835394	A	G	ENST00000342505	ENSG00000162434	JAK1	TRUE	FALSE
chr1	64835394	A	T	ENST00000342505	ENSG00000162434	JAK1	TRUE	FALSE
chr1	64835395	C	A	ENST00000342505	ENSG00000162434	JAK1	TRUE	FALSE
chr1	64835395	C	G	ENST00000342505	ENSG00000162434	JAK1	TRUE	FALSE
chr1	64835395	C	T	ENST00000342505	ENSG00000162434	JAK1	TRUE	FALSE
chr1	64835398	C	A	ENST00000342505	ENSG00000162434	JAK1	FALSE	FALSE
chr1	64835405	A	T	ENST00000342505	ENSG00000162434	JAK1	FALSE	FALSE
chr1	64835417	G	T	ENST00000342505	ENSG00000162434	JAK1	FALSE	FALSE
chr1	64835431	T	A	ENST00000342505	ENSG00000162434	JAK1	FALSE	FALSE
chr1	64835434	C	A	ENST00000342505	ENSG00000162434	JAK1	FALSE	FALSE
chr1	64835437	C	A	ENST00000342505	ENSG00000162434	JAK1	FALSE	FALSE
chr1	64835440	T	A	ENST00000342505	ENSG00000162434	JAK1	FALSE	FALSE
chr1	64835442	A	C	ENST00000342505	ENSG00000162434	JAK1	FALSE	FALSE
chr1	64835442	A	T	ENST00000342505	ENSG00000162434	JAK1	FALSE	FALSE
chr1	64835458	T	A	ENST00000342505	ENSG00000162434	JAK1	TRUE	TRUE
chr1	64835473	G	A	ENST00000342505	ENSG00000162434	JAK1	TRUE	TRUE
chr1	64835497	T	A	ENST00000342505	ENSG00000162434	JAK1	TRUE	TRUE
chr1	64835505	A	T	ENST00000342505	ENSG00000162434	JAK1	TRUE	TRUE
chr1	64835507	C	A	ENST00000342505	ENSG00000162434	JAK1	TRUE	FALSE
chr1	64835507	C	G	ENST00000342505	ENSG00000162434	JAK1	TRUE	FALSE
chr1	64835507	C	T	ENST00000342505	ENSG00000162434	JAK1	TRUE	FALSE
chr1	64835508	T	A	ENST00000342505	ENSG00000162434	JAK1	TRUE	FALSE
chr1	64835508	T	C	ENST00000342505	ENSG00000162434	JAK1	TRUE	FALSE
chr1	64835508	T	G	ENST00000342505	ENSG00000162434	JAK1	TRUE	FALSE
chr1	64836096	A	C	ENST00000342505	ENSG00000162434	JAK1	TRUE	FALSE
chr1	64836096	A	G	ENST00000342505	ENSG00000162434	JAK1	TRUE	FALSE
chr1	64836096	A	T	ENST00000342505	ENSG00000162434	JAK1	TRUE	FALSE
chr1	64836097	C	A	ENST00000342505	ENSG00000162434	JAK1	TRUE	FALSE
chr1	64836097	C	G	ENST00000342505	ENSG00000162434	JAK1	TRUE	FALSE
chr1	64836097	C	T	ENST00000342505	ENSG00000162434	JAK1	TRUE	FALSE
chr1	64836117	G	C	ENST00000342505	ENSG00000162434	JAK1	TRUE	TRUE
chr1	64836117	G	T	ENST00000342505	ENSG00000162434	JAK1	TRUE	TRUE
chr1	64836122	A	T	ENST00000342505	ENSG00000162434	JAK1	TRUE	TRUE
chr1	64836125	G	C	ENST00000342505	ENSG00000162434	JAK1	TRUE	TRUE
chr1	64836125	G	T	ENST00000342505	ENSG00000162434	JAK1	TRUE	TRUE
chr1	64836139	C	A	ENST00000342505	ENSG00000162434	JAK1	TRUE	TRUE
chr1	64836154	C	A	ENST00000342505	ENSG00000162434	JAK1	TRUE	TRUE
chr1	64836161	C	T	ENST00000342505	ENSG00000162434	JAK1	TRUE	TRUE
chr1	64836162	C	T	ENST00000342505	ENSG00000162434	JAK1	TRUE	TRUE
chr1	64836179	A	C	ENST00000342505	ENSG00000162434	JAK1	TRUE	TRUE
chr1	64836179	A	T	ENST00000342505	ENSG00000162434	JAK1	TRUE	TRUE
chr1	64836187	T	A	ENST00000342505	ENSG00000162434	JAK1	TRUE	TRUE
chr1	64836193	G	A	ENST00000342505	ENSG00000162434	JAK1	TRUE	TRUE
chr1	64836198	A	C	ENST00000342505	ENSG00000162434	JAK1	TRUE	TRUE
chr1	64836198	A	T	ENST00000342505	ENSG00000162434	JAK1	TRUE	TRUE
chr1	64836200	A	T	ENST00000342505	ENSG00000162434	JAK1	TRUE	TRUE
chr1	64836205	C	A	ENST00000342505	ENSG00000162434	JAK1	TRUE	TRUE
chr1	64836212	A	C	ENST00000342505	ENSG00000162434	JAK1	TRUE	TRUE
chr1	64836212	A	T	ENST00000342505	ENSG00000162434	JAK1	TRUE	TRUE
chr1	64836215	C	T	ENST00000342505	ENSG00000162434	JAK1	TRUE	TRUE
chr1	64836216	C	A	ENST00000342505	ENSG00000162434	JAK1	TRUE	FALSE
chr1	64836216	C	G	ENST00000342505	ENSG00000162434	JAK1	TRUE	FALSE
chr1	64836216	C	T	ENST00000342505	ENSG00000162434	JAK1	TRUE	FALSE
chr1	64836217	T	A	ENST00000342505	ENSG00000162434	JAK1	TRUE	FALSE
chr1	64836217	T	C	ENST00000342505	ENSG00000162434	JAK1	TRUE	FALSE
chr1	64836217	T	G	ENST00000342505	ENSG00000162434	JAK1	TRUE	FALSE
chr1	64837930	A	C	ENST00000342505	ENSG00000162434	JAK1	TRUE	FALSE
chr1	64837930	A	G	ENST00000342505	ENSG00000162434	JAK1	TRUE	FALSE
chr1	64837930	A	T	ENST00000342505	ENSG00000162434	JAK1	TRUE	FALSE
chr1	64837931	C	A	ENST00000342505	ENSG00000162434	JAK1	TRUE	FALSE
chr1	64837931	C	G	ENST00000342505	ENSG00000162434	JAK1	TRUE	FALSE
chr1	64837931	C	T	ENST00000342505	ENSG00000162434	JAK1	TRUE	FALSE
chr1	64837932	C	T	ENST00000342505	ENSG00000162434	JAK1	TRUE	TRUE
chr1	64837960	T	A	ENST00000342505	ENSG00000162434	JAK1	TRUE	TRUE
chr1	64837967	G	C	ENST00000342505	ENSG00000162434	JAK1	TRUE	TRUE
chr1	64837967	G	T	ENST00000342505	ENSG00000162434	JAK1	TRUE	TRUE
chr1	64837970	A	C	ENST00000342505	ENSG00000162434	JAK1	TRUE	TRUE
chr1	64837970	A	T	ENST00000342505	ENSG00000162434	JAK1	TRUE	TRUE
chr1	64837975	C	A	ENST00000342505	ENSG00000162434	JAK1	TRUE	TRUE
chr1	64837978	T	A	ENST00000342505	ENSG00000162434	JAK1	TRUE	TRUE
chr1	64837987	C	A	ENST00000342505	ENSG00000162434	JAK1	TRUE	TRUE
chr1	64837996	T	A	ENST00000342505	ENSG00000162434	JAK1	TRUE	TRUE
chr1	64838001	A	C	ENST00000342505	ENSG00000162434	JAK1	TRUE	TRUE
chr1	64838001	A	T	ENST00000342505	ENSG00000162434	JAK1	TRUE	TRUE
chr1	64838014	C	A	ENST00000342505	ENSG00000162434	JAK1	TRUE	TRUE
chr1	64838020	T	A	ENST00000342505	ENSG00000162434	JAK1	TRUE	TRUE
chr1	64838026	G	A	ENST00000342505	ENSG00000162434	JAK1	TRUE	TRUE
chr1	64838032	C	A	ENST00000342505	ENSG00000162434	JAK1	TRUE	TRUE
chr1	64838038	C	A	ENST00000342505	ENSG00000162434	JAK1	TRUE	TRUE
chr1	64838053	T	A	ENST00000342505	ENSG00000162434	JAK1	TRUE	TRUE
chr1	64838061	A	T	ENST00000342505	ENSG00000162434	JAK1	TRUE	TRUE
chr1	64838075	G	C	ENST00000342505	ENSG00000162434	JAK1	TRUE	TRUE
chr1	64838075	G	T	ENST00000342505	ENSG00000162434	JAK1	TRUE	TRUE
chr1	64838080	G	A	ENST00000342505	ENSG00000162434	JAK1	TRUE	TRUE
chr1	64838091	A	T	ENST00000342505	ENSG00000162434	JAK1	TRUE	TRUE
chr1	64838093	A	C	ENST00000342505	ENSG00000162434	JAK1	TRUE	TRUE
chr1	64838093	A	T	ENST00000342505	ENSG00000162434	JAK1	TRUE	TRUE
chr1	64838105	C	A	ENST00000342505	ENSG00000162434	JAK1	TRUE	TRUE
chr1	64838105	C	G	ENST00000342505	ENSG00000162434	JAK1	TRUE	FALSE
chr1	64838105	C	T	ENST00000342505	ENSG00000162434	JAK1	TRUE	TRUE
chr1	64838106	T	A	ENST00000342505	ENSG00000162434	JAK1	TRUE	TRUE
chr1	64838106	T	C	ENST00000342505	ENSG00000162434	JAK1	TRUE	TRUE
chr1	64838106	T	G	ENST00000342505	ENSG00000162434	JAK1	TRUE	TRUE
chr1	64838463	A	C	ENST00000342505	ENSG00000162434	JAK1	TRUE	FALSE
chr1	64838463	A	G	ENST00000342505	ENSG00000162434	JAK1	TRUE	FALSE
chr1	64838463	A	T	ENST00000342505	ENSG00000162434	JAK1	TRUE	FALSE
chr1	64838464	C	A	ENST00000342505	ENSG00000162434	JAK1	TRUE	FALSE
chr1	64838464	C	G	ENST00000342505	ENSG00000162434	JAK1	TRUE	FALSE
chr1	64838464	C	T	ENST00000342505	ENSG00000162434	JAK1	TRUE	FALSE
chr1	64838467	T	A	ENST00000342505	ENSG00000162434	JAK1	TRUE	TRUE
chr1	64838468	A	T	ENST00000342505	ENSG00000162434	JAK1	TRUE	TRUE
chr1	64838476	G	A	ENST00000342505	ENSG00000162434	JAK1	TRUE	TRUE
chr1	64838483	A	C	ENST00000342505	ENSG00000162434	JAK1	TRUE	TRUE
chr1	64838483	A	T	ENST00000342505	ENSG00000162434	JAK1	TRUE	TRUE
chr1	64838488	T	A	ENST00000342505	ENSG00000162434	JAK1	TRUE	TRUE
chr1	64838494	G	A	ENST00000342505	ENSG00000162434	JAK1	TRUE	TRUE
chr1	64838497	G	A	ENST00000342505	ENSG00000162434	JAK1	TRUE	TRUE
chr1	64838500	T	A	ENST00000342505	ENSG00000162434	JAK1	TRUE	TRUE
chr1	64838512	T	A	ENST00000342505	ENSG00000162434	JAK1	TRUE	TRUE
chr1	64838518	T	A	ENST00000342505	ENSG00000162434	JAK1	TRUE	TRUE
chr1	64838524	T	A	ENST00000342505	ENSG00000162434	JAK1	TRUE	TRUE
chr1	64838531	A	C	ENST00000342505	ENSG00000162434	JAK1	TRUE	TRUE
chr1	64838531	A	T	ENST00000342505	ENSG00000162434	JAK1	TRUE	TRUE
chr1	64838536	C	A	ENST00000342505	ENSG00000162434	JAK1	TRUE	TRUE
chr1	64838539	T	A	ENST00000342505	ENSG00000162434	JAK1	TRUE	TRUE
chr1	64838548	C	A	ENST00000342505	ENSG00000162434	JAK1	TRUE	TRUE
chr1	64838550	G	T	ENST00000342505	ENSG00000162434	JAK1	TRUE	TRUE
chr1	64838563	C	A	ENST00000342505	ENSG00000162434	JAK1	TRUE	TRUE
chr1	64838575	T	A	ENST00000342505	ENSG00000162434	JAK1	TRUE	TRUE
chr1	64838587	C	A	ENST00000342505	ENSG00000162434	JAK1	TRUE	TRUE
chr1	64838590	C	A	ENST00000342505	ENSG00000162434	JAK1	TRUE	TRUE
chr1	64838590	C	G	ENST00000342505	ENSG00000162434	JAK1	TRUE	TRUE
chr1	64838590	C	T	ENST00000342505	ENSG00000162434	JAK1	TRUE	TRUE
chr1	64838591	T	A	ENST00000342505	ENSG00000162434	JAK1	TRUE	TRUE
chr1	64838591	T	C	ENST00000342505	ENSG00000162434	JAK1	TRUE	TRUE
chr1	64838591	T	G	ENST00000342505	ENSG00000162434	JAK1	TRUE	TRUE
chr1	64839601	A	C	ENST00000342505	ENSG00000162434	JAK1	TRUE	FALSE
chr1	64839601	A	G	ENST00000342505	ENSG00000162434	JAK1	TRUE	FALSE
chr1	64839601	A	T	ENST00000342505	ENSG00000162434	JAK1	TRUE	FALSE
chr1	64839602	C	A	ENST00000342505	ENSG00000162434	JAK1	TRUE	FALSE
chr1	64839602	C	G	ENST00000342505	ENSG00000162434	JAK1	TRUE	FALSE
chr1	64839602	C	T	ENST00000342505	ENSG00000162434	JAK1	TRUE	FALSE
chr1	64839603	C	A	ENST00000342505	ENSG00000162434	JAK1	TRUE	TRUE
chr1	64839609	C	A	ENST00000342505	ENSG00000162434	JAK1	TRUE	TRUE
chr1	64839613	G	T	ENST00000342505	ENSG00000162434	JAK1	TRUE	TRUE
chr1	64839621	C	A	ENST00000342505	ENSG00000162434	JAK1	TRUE	TRUE
chr1	64839624	T	A	ENST00000342505	ENSG00000162434	JAK1	TRUE	TRUE
chr1	64839625	G	C	ENST00000342505	ENSG00000162434	JAK1	TRUE	TRUE
chr1	64839625	G	T	ENST00000342505	ENSG00000162434	JAK1	TRUE	TRUE
chr1	64839630	T	A	ENST00000342505	ENSG00000162434	JAK1	TRUE	TRUE
chr1	64839642	C	A	ENST00000342505	ENSG00000162434	JAK1	TRUE	TRUE
chr1	64839646	A	C	ENST00000342505	ENSG00000162434	JAK1	TRUE	TRUE
chr1	64839646	A	T	ENST00000342505	ENSG00000162434	JAK1	TRUE	TRUE
chr1	64839659	A	C	ENST00000342505	ENSG00000162434	JAK1	TRUE	TRUE
chr1	64839659	A	T	ENST00000342505	ENSG00000162434	JAK1	TRUE	TRUE
chr1	64839666	C	A	ENST00000342505	ENSG00000162434	JAK1	TRUE	TRUE
chr1	64839672	C	A	ENST00000342505	ENSG00000162434	JAK1	TRUE	TRUE
chr1	64839675	T	A	ENST00000342505	ENSG00000162434	JAK1	TRUE	TRUE
chr1	64839678	T	A	ENST00000342505	ENSG00000162434	JAK1	TRUE	TRUE
chr1	64839702	C	A	ENST00000342505	ENSG00000162434	JAK1	TRUE	TRUE
chr1	64839708	C	A	ENST00000342505	ENSG00000162434	JAK1	TRUE	TRUE
chr1	64839714	T	A	ENST00000342505	ENSG00000162434	JAK1	TRUE	TRUE
chr1	64839723	T	A	ENST00000342505	ENSG00000162434	JAK1	TRUE	TRUE
chr1	64839735	G	A	ENST00000342505	ENSG00000162434	JAK1	TRUE	TRUE
chr1	64839738	C	A	ENST00000342505	ENSG00000162434	JAK1	TRUE	TRUE
chr1	64839756	C	A	ENST00000342505	ENSG00000162434	JAK1	TRUE	TRUE
chr1	64839763	A	C	ENST00000342505	ENSG00000162434	JAK1	TRUE	TRUE
chr1	64839763	A	T	ENST00000342505	ENSG00000162434	JAK1	TRUE	TRUE
chr1	64839769	G	T	ENST00000342505	ENSG00000162434	JAK1	TRUE	TRUE
chr1	64839777	C	A	ENST00000342505	ENSG00000162434	JAK1	TRUE	TRUE
chr1	64839783	T	A	ENST00000342505	ENSG00000162434	JAK1	TRUE	TRUE
chr1	64839796	C	A	ENST00000342505	ENSG00000162434	JAK1	TRUE	FALSE
chr1	64839796	C	G	ENST00000342505	ENSG00000162434	JAK1	TRUE	FALSE
chr1	64839796	C	T	ENST00000342505	ENSG00000162434	JAK1	TRUE	FALSE
chr1	64839797	T	A	ENST00000342505	ENSG00000162434	JAK1	TRUE	FALSE
chr1	64839797	T	C	ENST00000342505	ENSG00000162434	JAK1	TRUE	FALSE
chr1	64839797	T	G	ENST00000342505	ENSG00000162434	JAK1	TRUE	FALSE
chr1	64841243	A	C	ENST00000342505	ENSG00000162434	JAK1	TRUE	FALSE
chr1	64841243	A	G	ENST00000342505	ENSG00000162434	JAK1	FALSE	FALSE
chr1	64841243	A	T	ENST00000342505	ENSG00000162434	JAK1	TRUE	FALSE
chr1	64841244	C	A	ENST00000342505	ENSG00000162434	JAK1	TRUE	FALSE
chr1	64841244	C	G	ENST00000342505	ENSG00000162434	JAK1	TRUE	FALSE
chr1	64841244	C	T	ENST00000342505	ENSG00000162434	JAK1	TRUE	FALSE
chr1	64841247	C	A	ENST00000342505	ENSG00000162434	JAK1	TRUE	TRUE
chr1	64841250	C	A	ENST00000342505	ENSG00000162434	JAK1	TRUE	TRUE
chr1	64841252	A	T	ENST00000342505	ENSG00000162434	JAK1	TRUE	TRUE
chr1	64841268	T	A	ENST00000342505	ENSG00000162434	JAK1	TRUE	TRUE
chr1	64841280	T	A	ENST00000342505	ENSG00000162434	JAK1	TRUE	TRUE
chr1	64841283	C	A	ENST00000342505	ENSG00000162434	JAK1	TRUE	TRUE
chr1	64841304	C	A	ENST00000342505	ENSG00000162434	JAK1	TRUE	TRUE
chr1	64841316	T	A	ENST00000342505	ENSG00000162434	JAK1
chr1	64841319	T	A	ENST00000342505	ENSG00000162434	JAK1
chr1	64841322	C	A	ENST00000342505	ENSG00000162434	JAK1	TRUE	TRUE
chr1	64841324	G	C	ENST00000342505	ENSG00000162434	JAK1	TRUE	TRUE
chr1	64841324	G	T	ENST00000342505	ENSG00000162434	JAK1	TRUE	TRUE
chr1	64841340	C	A	ENST00000342505	ENSG00000162434	JAK1	TRUE	FALSE
chr1	64841340	C	G	ENST00000342505	ENSG00000162434	JAK1	TRUE	FALSE
chr1	64841340	C	T	ENST00000342505	ENSG00000162434	JAK1	TRUE	FALSE
chr1	64841341	T	A	ENST00000342505	ENSG00000162434	JAK1	TRUE	FALSE
chr1	64841341	T	C	ENST00000342505	ENSG00000162434	JAK1	TRUE	FALSE
chr1	64841341	T	G	ENST00000342505	ENSG00000162434	JAK1	TRUE	FALSE
chr1	64841449	A	C	ENST00000342505	ENSG00000162434	JAK1	TRUE	FALSE
chr1	64841449	A	G	ENST00000342505	ENSG00000162434	JAK1	TRUE	FALSE
chr1	64841449	A	T	ENST00000342505	ENSG00000162434	JAK1	TRUE	FALSE
chr1	64841450	C	A	ENST00000342505	ENSG00000162434	JAK1	TRUE	FALSE
chr1	64841450	C	G	ENST00000342505	ENSG00000162434	JAK1	TRUE	FALSE
chr1	64841450	C	T	ENST00000342505	ENSG00000162434	JAK1	TRUE	FALSE
chr1	64841454	G	A	ENST00000342505	ENSG00000162434	JAK1	TRUE	TRUE
chr1	64841457	C	A	ENST00000342505	ENSG00000162434	JAK1	TRUE	TRUE
chr1	64841460	C	A	ENST00000342505	ENSG00000162434	JAK1	TRUE	TRUE
chr1	64841466	T	A	ENST00000342505	ENSG00000162434	JAK1	TRUE	TRUE
chr1	64841478	T	A	ENST00000342505	ENSG00000162434	JAK1	TRUE	TRUE
chr1	64841490	G	A	ENST00000342505	ENSG00000162434	JAK1	TRUE	TRUE
chr1	64841505	G	A	ENST00000342505	ENSG00000162434	JAK1	TRUE	TRUE
chr1	64841515	A	C	ENST00000342505	ENSG00000162434	JAK1	TRUE	TRUE
chr1	64841515	A	T	ENST00000342505	ENSG00000162434	JAK1	TRUE	TRUE
chr1	64841524	G	T	ENST00000342505	ENSG00000162434	JAK1	TRUE	TRUE
chr1	64841550	C	A	ENST00000342505	ENSG00000162434	JAK1	TRUE	TRUE
chr1	64841553	T	A	ENST00000342505	ENSG00000162434	JAK1	TRUE	TRUE
chr1	64841554	A	T	ENST00000342505	ENSG00000162434	JAK1	TRUE	TRUE
chr1	64841558	G	C	ENST00000342505	ENSG00000162434	JAK1	TRUE	TRUE
chr1	64841558	G	T	ENST00000342505	ENSG00000162434	JAK1	TRUE	TRUE
chr1	64841575	G	T	ENST00000342505	ENSG00000162434	JAK1	TRUE	TRUE
chr1	64841586	C	A	ENST00000342505	ENSG00000162434	JAK1	TRUE	TRUE
chr1	64841587	A	C	ENST00000342505	ENSG00000162434	JAK1	TRUE	TRUE
chr1	64841587	A	T	ENST00000342505	ENSG00000162434	JAK1	TRUE	TRUE
chr1	64841595	T	A	ENST00000342505	ENSG00000162434	JAK1	TRUE	TRUE
chr1	64841598	C	A	ENST00000342505	ENSG00000162434	JAK1	TRUE	TRUE
chr1	64841601	T	A	ENST00000342505	ENSG00000162434	JAK1	TRUE	TRUE
chr1	64841602	C	A	ENST00000342505	ENSG00000162434	JAK1	TRUE	FALSE
chr1	64841602	C	G	ENST00000342505	ENSG00000162434	JAK1	TRUE	FALSE
chr1	64841602	C	T	ENST00000342505	ENSG00000162434	JAK1	TRUE	FALSE
chr1	64841603	T	A	ENST00000342505	ENSG00000162434	JAK1	TRUE	FALSE
chr1	64841603	T	C	ENST00000342505	ENSG00000162434	JAK1	TRUE	FALSE
chr1	64841603	T	G	ENST00000342505	ENSG00000162434	JAK1	TRUE	FALSE
chr1	64844062	A	C	ENST00000342505	ENSG00000162434	JAK1	TRUE	FALSE
chr1	64844062	A	G	ENST00000342505	ENSG00000162434	JAK1	TRUE	FALSE
chr1	64844062	A	T	ENST00000342505	ENSG00000162434	JAK1	TRUE	FALSE
chr1	64844063	C	A	ENST00000342505	ENSG00000162434	JAK1	TRUE	FALSE
chr1	64844063	C	G	ENST00000342505	ENSG00000162434	JAK1	TRUE	FALSE
chr1	64844063	C	T	ENST00000342505	ENSG00000162434	JAK1	TRUE	FALSE
chr1	64844066	C	A	ENST00000342505	ENSG00000162434	JAK1	TRUE	TRUE
chr1	64844078	T	A	ENST00000342505	ENSG00000162434	JAK1	TRUE	TRUE
chr1	64844084	T	A	ENST00000342505	ENSG00000162434	JAK1	TRUE	TRUE
chr1	64844086	A	T	ENST00000342505	ENSG00000162434	JAK1	TRUE	TRUE
chr1	64844096	C	A	ENST00000342505	ENSG00000162434	JAK1	TRUE	TRUE
chr1	64844103	G	C	ENST00000342505	ENSG00000162434	JAK1	TRUE	TRUE
chr1	64844103	G	T	ENST00000342505	ENSG00000162434	JAK1	TRUE	TRUE
chr1	64844106	G	T	ENST00000342505	ENSG00000162434	JAK1	TRUE	TRUE
chr1	64844114	C	A	ENST00000342505	ENSG00000162434	JAK1	TRUE	TRUE
chr1	64844115	C	T	ENST00000342505	ENSG00000162434	JAK1	TRUE	TRUE
chr1	64844116	C	T	ENST00000342505	ENSG00000162434	JAK1	TRUE	TRUE
chr1	64844129	C	A	ENST00000342505	ENSG00000162434	JAK1	TRUE	TRUE
chr1	64844136	C	T	ENST00000342505	ENSG00000162434	JAK1	TRUE	TRUE
chr1	64844137	C	T	ENST00000342505	ENSG00000162434	JAK1	TRUE	TRUE
chr1	64844141	T	A	ENST00000342505	ENSG00000162434	JAK1	TRUE	TRUE
chr1	64844165	T	A	ENST00000342505	ENSG00000162434	JAK1	TRUE	TRUE
chr1	64844174	C	A	ENST00000342505	ENSG00000162434	JAK1	TRUE	TRUE
chr1	64844178	A	T	ENST00000342505	ENSG00000162434	JAK1	TRUE	TRUE
chr1	64844183	C	A	ENST00000342505	ENSG00000162434	JAK1	TRUE	TRUE
chr1	64844193	C	T	ENST00000342505	ENSG00000162434	JAK1	TRUE	TRUE
chr1	64844194	C	T	ENST00000342505	ENSG00000162434	JAK1	TRUE	TRUE
chr1	64844204	G	A	ENST00000342505	ENSG00000162434	JAK1	TRUE	TRUE
chr1	64844207	C	A	ENST00000342505	ENSG00000162434	JAK1	TRUE	TRUE
chr1	64844211	G	T	ENST00000342505	ENSG00000162434	JAK1	TRUE	TRUE
chr1	64844216	C	A	ENST00000342505	ENSG00000162434	JAK1	TRUE	FALSE
chr1	64844216	C	G	ENST00000342505	ENSG00000162434	JAK1	TRUE	FALSE
chr1	64844216	C	T	ENST00000342505	ENSG00000162434	JAK1	TRUE	FALSE
chr1	64844217	T	A	ENST00000342505	ENSG00000162434	JAK1	TRUE	FALSE
chr1	64844217	T	C	ENST00000342505	ENSG00000162434	JAK1	TRUE	FALSE
chr1	64844217	T	G	ENST00000342505	ENSG00000162434	JAK1	TRUE	FALSE
chr1	64844752	A	C	ENST00000342505	ENSG00000162434	JAK1	TRUE	FALSE
chr1	64844752	A	G	ENST00000342505	ENSG00000162434	JAK1	TRUE	FALSE
chr1	64844752	A	T	ENST00000342505	ENSG00000162434	JAK1	TRUE	FALSE
chr1	64844753	C	A	ENST00000342505	ENSG00000162434	JAK1	TRUE	FALSE
chr1	64844753	C	G	ENST00000342505	ENSG00000162434	JAK1	TRUE	FALSE
chr1	64844753	C	T	ENST00000342505	ENSG00000162434	JAK1	TRUE	FALSE
chr1	64844754	C	A	ENST00000342505	ENSG00000162434	JAK1	TRUE	TRUE
chr1	64844757	G	A	ENST00000342505	ENSG00000162434	JAK1	TRUE	TRUE
chr1	64844799	T	A	ENST00000342505	ENSG00000162434	JAK1	TRUE	TRUE
chr1	64844812	A	T	ENST00000342505	ENSG00000162434	JAK1	TRUE	TRUE
chr1	64844817	C	A	ENST00000342505	ENSG00000162434	JAK1	TRUE	TRUE
chr1	64844832	C	A	ENST00000342505	ENSG00000162434	JAK1	TRUE	TRUE
chr1	64844853	T	A	ENST00000342505	ENSG00000162434	JAK1	TRUE	TRUE
chr1	64844857	A	T	ENST00000342505	ENSG00000162434	JAK1	TRUE	TRUE
chr1	64844868	C	A	ENST00000342505	ENSG00000162434	JAK1	TRUE	TRUE
chr1	64844883	T	A	ENST00000342505	ENSG00000162434	JAK1	TRUE	TRUE
chr1	64844889	C	A	ENST00000342505	ENSG00000162434	JAK1	TRUE	TRUE
chr1	64844890	C	A	ENST00000342505	ENSG00000162434	JAK1	TRUE	FALSE
chr1	64844890	C	G	ENST00000342505	ENSG00000162434	JAK1	TRUE	FALSE
chr1	64844890	C	T	ENST00000342505	ENSG00000162434	JAK1	TRUE	FALSE
chr1	64844891	T	A	ENST00000342505	ENSG00000162434	JAK1	TRUE	FALSE
chr1	64844891	T	C	ENST00000342505	ENSG00000162434	JAK1	TRUE	FALSE
chr1	64844891	T	G	ENST00000342505	ENSG00000162434	JAK1	TRUE	FALSE
chr1	64845511	A	C	ENST00000342505	ENSG00000162434	JAK1	TRUE	FALSE
chr1	64845511	A	G	ENST00000342505	ENSG00000162434	JAK1	TRUE	FALSE
chr1	64845511	A	T	ENST00000342505	ENSG00000162434	JAK1	TRUE	FALSE
chr1	64845512	C	A	ENST00000342505	ENSG00000162434	JAK1	TRUE	FALSE
chr1	64845512	C	G	ENST00000342505	ENSG00000162434	JAK1	TRUE	FALSE
chr1	64845512	C	T	ENST00000342505	ENSG00000162434	JAK1	TRUE	FALSE
chr1	64845514	A	T	ENST00000342505	ENSG00000162434	JAK1	TRUE	TRUE
chr1	64845516	G	C	ENST00000342505	ENSG00000162434	JAK1	TRUE	TRUE
chr1	64845516	G	T	ENST00000342505	ENSG00000162434	JAK1	TRUE	TRUE
chr1	64845539	G	A	ENST00000342505	ENSG00000162434	JAK1	TRUE	TRUE
chr1	64845542	T	A	ENST00000342505	ENSG00000162434	JAK1	TRUE	TRUE
chr1	64845551	T	A	ENST00000342505	ENSG00000162434	JAK1	TRUE	TRUE
chr1	64845557	T	A	ENST00000342505	ENSG00000162434	JAK1	TRUE	TRUE
chr1	64845558	C	T	ENST00000342505	ENSG00000162434	JAK1	TRUE	TRUE
chr1	64845559	C	T	ENST00000342505	ENSG00000162434	JAK1	TRUE	TRUE
chr1	64845584	T	A	ENST00000342505	ENSG00000162434	JAK1	TRUE	TRUE
chr1	64845617	C	A	ENST00000342505	ENSG00000162434	JAK1	TRUE	TRUE
chr1	64845626	C	A	ENST00000342505	ENSG00000162434	JAK1	TRUE	TRUE
chr1	64845629	C	A	ENST00000342505	ENSG00000162434	JAK1	TRUE	TRUE
chr1	64845641	C	A	ENST00000342505	ENSG00000162434	JAK1	TRUE	FALSE
chr1	64845641	C	G	ENST00000342505	ENSG00000162434	JAK1	TRUE	FALSE
chr1	64845641	C	T	ENST00000342505	ENSG00000162434	JAK1	TRUE	FALSE
chr1	64845642	T	A	ENST00000342505	ENSG00000162434	JAK1	TRUE	FALSE
chr1	64845642	T	C	ENST00000342505	ENSG00000162434	JAK1	TRUE	FALSE
chr1	64845642	T	G	ENST00000342505	ENSG00000162434	JAK1	TRUE	FALSE
chr1	64846647	A	C	ENST00000342505	ENSG00000162434	JAK1	TRUE	FALSE
chr1	64846647	A	G	ENST00000342505	ENSG00000162434	JAK1	TRUE	FALSE
chr1	64846647	A	T	ENST00000342505	ENSG00000162434	JAK1	TRUE	FALSE
chr1	64846648	C	A	ENST00000342505	ENSG00000162434	JAK1	TRUE	FALSE
chr1	64846648	C	G	ENST00000342505	ENSG00000162434	JAK1	TRUE	FALSE
chr1	64846648	C	T	ENST00000342505	ENSG00000162434	JAK1	TRUE	FALSE
chr1	64846652	C	A	ENST00000342505	ENSG00000162434	JAK1	TRUE	TRUE
chr1	64846665	A	T	ENST00000342505	ENSG00000162434	JAK1	TRUE	TRUE
chr1	64846674	A	C	ENST00000342505	ENSG00000162434	JAK1	TRUE	TRUE
chr1	64846674	A	T	ENST00000342505	ENSG00000162434	JAK1	TRUE	TRUE
chr1	64846680	G	C	ENST00000342505	ENSG00000162434	JAK1	TRUE	TRUE
chr1	64846680	G	T	ENST00000342505	ENSG00000162434	JAK1	TRUE	TRUE
chr1	64846694	T	A	ENST00000342505	ENSG00000162434	JAK1	TRUE	TRUE
chr1	64846706	G	A	ENST00000342505	ENSG00000162434	JAK1	TRUE	TRUE
chr1	64846709	T	A	ENST00000342505	ENSG00000162434	JAK1
chr1	64846727	C	A	ENST00000342505	ENSG00000162434	JAK1	TRUE	TRUE
chr1	64846737	C	A	ENST00000342505	ENSG00000162434	JAK1	TRUE	FALSE
chr1	64846737	C	G	ENST00000342505	ENSG00000162434	JAK1	TRUE	FALSE
chr1	64846737	C	T	ENST00000342505	ENSG00000162434	JAK1	TRUE	FALSE
chr1	64846738	T	A	ENST00000342505	ENSG00000162434	JAK1	TRUE	FALSE
chr1	64846738	T	C	ENST00000342505	ENSG00000162434	JAK1	TRUE	FALSE
chr1	64846738	T	G	ENST00000342505	ENSG00000162434	JAK1	TRUE	FALSE
chr1	64847530	G	A	ENST00000342505	ENSG00000162434	JAK1	FALSE	FALSE
chr1	64847530	G	C	ENST00000342505	ENSG00000162434	JAK1	TRUE	FALSE
chr1	64847530	G	T	ENST00000342505	ENSG00000162434	JAK1	TRUE	FALSE
chr1	64847531	C	A	ENST00000342505	ENSG00000162434	JAK1	TRUE	FALSE
chr1	64847531	C	G	ENST00000342505	ENSG00000162434	JAK1	TRUE	FALSE
chr1	64847531	C	T	ENST00000342505	ENSG00000162434	JAK1	TRUE	FALSE
chr1	64847560	A	C	ENST00000342505	ENSG00000162434	JAK1	TRUE	TRUE
chr1	64847560	A	T	ENST00000342505	ENSG00000162434	JAK1	TRUE	TRUE
chr1	64847567	T	A	ENST00000342505	ENSG00000162434	JAK1	TRUE	TRUE
chr1	64847579	T	A	ENST00000342505	ENSG00000162434	JAK1	TRUE	TRUE
chr1	64847585	T	A	ENST00000342505	ENSG00000162434	JAK1	TRUE	TRUE
chr1	64847588	T	A	ENST00000342505	ENSG00000162434	JAK1	TRUE	TRUE
chr1	64847591	C	A	ENST00000342505	ENSG00000162434	JAK1	TRUE	TRUE
chr1	64847594	C	A	ENST00000342505	ENSG00000162434	JAK1	TRUE	TRUE
chr1	64847603	C	A	ENST00000342505	ENSG00000162434	JAK1	TRUE	TRUE
chr1	64847606	C	A	ENST00000342505	ENSG00000162434	JAK1	TRUE	TRUE
chr1	64847615	T	A	ENST00000342505	ENSG00000162434	JAK1	TRUE	TRUE
chr1	64847616	G	C	ENST00000342505	ENSG00000162434	JAK1	TRUE	TRUE
chr1	64847616	G	T	ENST00000342505	ENSG00000162434	JAK1	TRUE	TRUE
chr1	64847637	A	C	ENST00000342505	ENSG00000162434	JAK1	TRUE	TRUE
chr1	64847637	A	T	ENST00000342505	ENSG00000162434	JAK1	TRUE	TRUE
chr1	64847651	T	A	ENST00000342505	ENSG00000162434	JAK1	TRUE	TRUE
chr1	64847660	T	A	ENST00000342505	ENSG00000162434	JAK1	TRUE	TRUE
chr1	64847672	C	A	ENST00000342505	ENSG00000162434	JAK1	TRUE	TRUE
chr1	64847676	C	A	ENST00000342505	ENSG00000162434	JAK1	TRUE	FALSE
chr1	64847676	C	G	ENST00000342505	ENSG00000162434	JAK1	TRUE	FALSE
chr1	64847676	C	T	ENST00000342505	ENSG00000162434	JAK1	TRUE	FALSE
chr1	64847677	T	A	ENST00000342505	ENSG00000162434	JAK1	TRUE	FALSE
chr1	64847677	T	C	ENST00000342505	ENSG00000162434	JAK1	TRUE	FALSE
chr1	64847677	T	G	ENST00000342505	ENSG00000162434	JAK1	TRUE	FALSE
chr1	64850802	A	C	ENST00000342505	ENSG00000162434	JAK1	TRUE	FALSE
chr1	64850802	A	G	ENST00000342505	ENSG00000162434	JAK1	FALSE	FALSE
chr1	64850802	A	T	ENST00000342505	ENSG00000162434	JAK1	TRUE	FALSE
chr1	64850803	C	A	ENST00000342505	ENSG00000162434	JAK1	TRUE	FALSE
chr1	64850803	C	G	ENST00000342505	ENSG00000162434	JAK1	TRUE	FALSE
chr1	64850803	C	T	ENST00000342505	ENSG00000162434	JAK1	TRUE	FALSE
chr1	64850806	G	A	ENST00000342505	ENSG00000162434	JAK1	TRUE	TRUE
chr1	64850818	T	A	ENST00000342505	ENSG00000162434	JAK1	TRUE	TRUE
chr1	64850821	T	A	ENST00000342505	ENSG00000162434	JAK1	TRUE	TRUE
chr1	64850845	G	A	ENST00000342505	ENSG00000162434	JAK1	TRUE	TRUE
chr1	64850855	G	C	ENST00000342505	ENSG00000162434	JAK1	TRUE	TRUE
chr1	64850855	G	T	ENST00000342505	ENSG00000162434	JAK1	TRUE	TRUE
chr1	64850866	G	A	ENST00000342505	ENSG00000162434	JAK1	TRUE	TRUE
chr1	64850867	C	T	ENST00000342505	ENSG00000162434	JAK1	TRUE	TRUE
chr1	64850868	C	T	ENST00000342505	ENSG00000162434	JAK1	TRUE	TRUE
chr1	64850872	C	A	ENST00000342505	ENSG00000162434	JAK1	TRUE	TRUE
chr1	64850875	G	A	ENST00000342505	ENSG00000162434	JAK1	TRUE	TRUE
chr1	64850881	T	A	ENST00000342505	ENSG00000162434	JAK1	TRUE	TRUE
chr1	64850884	T	A	ENST00000342505	ENSG00000162434	JAK1	TRUE	TRUE
chr1	64850911	C	A	ENST00000342505	ENSG00000162434	JAK1	TRUE	FALSE
chr1	64850911	C	G	ENST00000342505	ENSG00000162434	JAK1	TRUE	FALSE
chr1	64850911	C	T	ENST00000342505	ENSG00000162434	JAK1	TRUE	FALSE
chr1	64850912	T	A	ENST00000342505	ENSG00000162434	JAK1	TRUE	FALSE
chr1	64850912	T	C	ENST00000342505	ENSG00000162434	JAK1	TRUE	FALSE
chr1	64850912	T	G	ENST00000342505	ENSG00000162434	JAK1	TRUE	FALSE
chr1	64855507	A	C	ENST00000342505	ENSG00000162434	JAK1	TRUE	FALSE
chr1	64855507	A	G	ENST00000342505	ENSG00000162434	JAK1	TRUE	FALSE
chr1	64855507	A	T	ENST00000342505	ENSG00000162434	JAK1	TRUE	FALSE
chr1	64855508	C	A	ENST00000342505	ENSG00000162434	JAK1	TRUE	FALSE
chr1	64855508	C	G	ENST00000342505	ENSG00000162434	JAK1	TRUE	FALSE
chr1	64855508	C	T	ENST00000342505	ENSG00000162434	JAK1	TRUE	FALSE
chr1	64855509	C	A	ENST00000342505	ENSG00000162434	JAK1	TRUE	TRUE
chr1	64855512	G	A	ENST00000342505	ENSG00000162434	JAK1	TRUE	TRUE
chr1	64855518	T	A	ENST00000342505	ENSG00000162434	JAK1	TRUE	TRUE
chr1	64855524	G	A	ENST00000342505	ENSG00000162434	JAK1	TRUE	TRUE
chr1	64855525	G	T	ENST00000342505	ENSG00000162434	JAK1	TRUE	TRUE
chr1	64855528	G	T	ENST00000342505	ENSG00000162434	JAK1	TRUE	TRUE
chr1	64855536	T	A	ENST00000342505	ENSG00000162434	JAK1	TRUE	TRUE
chr1	64855572	G	A	ENST00000342505	ENSG00000162434	JAK1	TRUE	TRUE
chr1	64855575	T	A	ENST00000342505	ENSG00000162434	JAK1	TRUE	TRUE
chr1	64855578	T	A	ENST00000342505	ENSG00000162434	JAK1	TRUE	TRUE
chr1	64855599	C	A	ENST00000342505	ENSG00000162434	JAK1	TRUE	TRUE
chr1	64855601	A	T	ENST00000342505	ENSG00000162434	JAK1	TRUE	TRUE
chr1	64855622	G	T	ENST00000342505	ENSG00000162434	JAK1	TRUE	TRUE
chr1	64855636	G	C	ENST00000342505	ENSG00000162434	JAK1	TRUE	TRUE
chr1	64855636	G	T	ENST00000342505	ENSG00000162434	JAK1	TRUE	TRUE
chr1	64855647	T	A	ENST00000342505	ENSG00000162434	JAK1	TRUE	TRUE
chr1	64855650	G	A	ENST00000342505	ENSG00000162434	JAK1	TRUE	TRUE
chr1	64855656	C	A	ENST00000342505	ENSG00000162434	JAK1	TRUE	TRUE
chr1	64855662	G	A	ENST00000342505	ENSG00000162434	JAK1	TRUE	TRUE
chr1	64855671	T	A	ENST00000342505	ENSG00000162434	JAK1	TRUE	TRUE
chr1	64855677	G	A	ENST00000342505	ENSG00000162434	JAK1	TRUE	TRUE
chr1	64855680	T	A	ENST00000342505	ENSG00000162434	JAK1	TRUE	TRUE
chr1	64855683	G	A	ENST00000342505	ENSG00000162434	JAK1	TRUE	TRUE
chr1	64855692	G	A	ENST00000342505	ENSG00000162434	JAK1	TRUE	TRUE
chr1	64855698	G	A	ENST00000342505	ENSG00000162434	JAK1	TRUE	TRUE
chr1	64855699	C	A	ENST00000342505	ENSG00000162434	JAK1	TRUE	FALSE
chr1	64855699	C	G	ENST00000342505	ENSG00000162434	JAK1	TRUE	FALSE
chr1	64855699	C	T	ENST00000342505	ENSG00000162434	JAK1	TRUE	FALSE
chr1	64855700	T	A	ENST00000342505	ENSG00000162434	JAK1	TRUE	FALSE
chr1	64855700	T	C	ENST00000342505	ENSG00000162434	JAK1	TRUE	FALSE
chr1	64855700	T	G	ENST00000342505	ENSG00000162434	JAK1	TRUE	FALSE
chr1	64857654	A	C	ENST00000342505	ENSG00000162434	JAK1	TRUE	FALSE
chr1	64857654	A	G	ENST00000342505	ENSG00000162434	JAK1	TRUE	FALSE
chr1	64857654	A	T	ENST00000342505	ENSG00000162434	JAK1	TRUE	FALSE
chr1	64857655	C	A	ENST00000342505	ENSG00000162434	JAK1	TRUE	FALSE
chr1	64857655	C	G	ENST00000342505	ENSG00000162434	JAK1	TRUE	FALSE
chr1	64857655	C	T	ENST00000342505	ENSG00000162434	JAK1	TRUE	FALSE
chr1	64857658	C	A	ENST00000342505	ENSG00000162434	JAK1	TRUE	TRUE
chr1	64857664	T	A	ENST00000342505	ENSG00000162434	JAK1	TRUE	TRUE
chr1	64857667	C	A	ENST00000342505	ENSG00000162434	JAK1	TRUE	TRUE
chr1	64857671	G	T	ENST00000342505	ENSG00000162434	JAK1	TRUE	TRUE
chr1	64857707	G	T	ENST00000342505	ENSG00000162434	JAK1	TRUE	TRUE
chr1	64857713	C	T	ENST00000342505	ENSG00000162434	JAK1	TRUE	TRUE
chr1	64857714	C	T	ENST00000342505	ENSG00000162434	JAK1	TRUE	TRUE
chr1	64857725	G	C	ENST00000342505	ENSG00000162434	JAK1	TRUE	TRUE
chr1	64857725	G	T	ENST00000342505	ENSG00000162434	JAK1	TRUE	TRUE
chr1	64857736	C	A	ENST00000342505	ENSG00000162434	JAK1	TRUE	TRUE
chr1	64857739	C	A	ENST00000342505	ENSG00000162434	JAK1	TRUE	TRUE
chr1	64857745	C	A	ENST00000342505	ENSG00000162434	JAK1	TRUE	TRUE
chr1	64857748	C	A	ENST00000342505	ENSG00000162434	JAK1	TRUE	TRUE
chr1	64857751	G	A	ENST00000342505	ENSG00000162434	JAK1	TRUE	TRUE
chr1	64857756	A	T	ENST00000342505	ENSG00000162434	JAK1	TRUE	TRUE
chr1	64857760	T	A	ENST00000342505	ENSG00000162434	JAK1	TRUE	TRUE
chr1	64857770	G	C	ENST00000342505	ENSG00000162434	JAK1	TRUE	TRUE
chr1	64857770	G	T	ENST00000342505	ENSG00000162434	JAK1	TRUE	TRUE
chr1	64857775	C	A	ENST00000342505	ENSG00000162434	JAK1	TRUE	TRUE
chr1	64857779	A	T	ENST00000342505	ENSG00000162434	JAK1	TRUE	TRUE
chr1	64857780	C	A	ENST00000342505	ENSG00000162434	JAK1	TRUE	FALSE
chr1	64857780	C	G	ENST00000342505	ENSG00000162434	JAK1	TRUE	FALSE
chr1	64857780	C	T	ENST00000342505	ENSG00000162434	JAK1	TRUE	FALSE
chr1	64857781	T	A	ENST00000342505	ENSG00000162434	JAK1	TRUE	FALSE
chr1	64857781	T	C	ENST00000342505	ENSG00000162434	JAK1	TRUE	FALSE
chr1	64857781	T	G	ENST00000342505	ENSG00000162434	JAK1	TRUE	FALSE
chr1	64860103	A	C	ENST00000342505	ENSG00000162434	JAK1	TRUE	FALSE
chr1	64860103	A	G	ENST00000342505	ENSG00000162434	JAK1	TRUE	FALSE
chr1	64860103	A	T	ENST00000342505	ENSG00000162434	JAK1	TRUE	FALSE
chr1	64860104	C	A	ENST00000342505	ENSG00000162434	JAK1	TRUE	FALSE
chr1	64860104	C	G	ENST00000342505	ENSG00000162434	JAK1	TRUE	FALSE
chr1	64860104	C	T	ENST00000342505	ENSG00000162434	JAK1	TRUE	FALSE
chr1	64860119	A	T	ENST00000342505	ENSG00000162434	JAK1	TRUE	TRUE
chr1	64860130	G	A	ENST00000342505	ENSG00000162434	JAK1	TRUE	TRUE
chr1	64860147	A	T	ENST00000342505	ENSG00000162434	JAK1	TRUE	TRUE
chr1	64860167	G	T	ENST00000342505	ENSG00000162434	JAK1	TRUE	TRUE
chr1	64860173	G	C	ENST00000342505	ENSG00000162434	JAK1	TRUE	TRUE
chr1	64860173	G	T	ENST00000342505	ENSG00000162434	JAK1	TRUE	TRUE
chr1	64860203	G	C	ENST00000342505	ENSG00000162434	JAK1	TRUE	TRUE
chr1	64860203	G	T	ENST00000342505	ENSG00000162434	JAK1	TRUE	TRUE
chr1	64860231	A	T	ENST00000342505	ENSG00000162434	JAK1	TRUE	TRUE
chr1	64860238	C	A	ENST00000342505	ENSG00000162434	JAK1	TRUE	TRUE
chr1	64860241	C	A	ENST00000342505	ENSG00000162434	JAK1	TRUE	TRUE
chr1	64860256	T	A	ENST00000342505	ENSG00000162434	JAK1	TRUE	TRUE
chr1	64860262	C	A	ENST00000342505	ENSG00000162434	JAK1	TRUE	TRUE
chr1	64860263	C	A	ENST00000342505	ENSG00000162434	JAK1	TRUE	FALSE
chr1	64860263	C	G	ENST00000342505	ENSG00000162434	JAK1	TRUE	FALSE
chr1	64860263	C	T	ENST00000342505	ENSG00000162434	JAK1	TRUE	FALSE
chr1	64860264	T	A	ENST00000342505	ENSG00000162434	JAK1	TRUE	FALSE
chr1	64860264	T	C	ENST00000342505	ENSG00000162434	JAK1	TRUE	FALSE
chr1	64860264	T	G	ENST00000342505	ENSG00000162434	JAK1	TRUE	FALSE
chr1	64864785	A	C	ENST00000342505	ENSG00000162434	JAK1	TRUE	FALSE
chr1	64864785	A	G	ENST00000342505	ENSG00000162434	JAK1	FALSE	FALSE
chr1	64864785	A	T	ENST00000342505	ENSG00000162434	JAK1	TRUE	FALSE
chr1	64864786	C	A	ENST00000342505	ENSG00000162434	JAK1	TRUE	FALSE
chr1	64864786	C	G	ENST00000342505	ENSG00000162434	JAK1	TRUE	FALSE
chr1	64864786	C	T	ENST00000342505	ENSG00000162434	JAK1	TRUE	FALSE
chr1	64864792	T	A	ENST00000342505	ENSG00000162434	JAK1	TRUE	TRUE
chr1	64864795	T	A	ENST00000342505	ENSG00000162434	JAK1	TRUE	TRUE
chr1	64864804	G	A	ENST00000342505	ENSG00000162434	JAK1	TRUE	TRUE
chr1	64864807	T	A	ENST00000342505	ENSG00000162434	JAK1	TRUE	TRUE
chr1	64864828	C	A	ENST00000342505	ENSG00000162434	JAK1	TRUE	TRUE
chr1	64864831	T	A	ENST00000342505	ENSG00000162434	JAK1	TRUE	TRUE
chr1	64864852	C	A	ENST00000342505	ENSG00000162434	JAK1	TRUE	TRUE
chr1	64864859	G	C	ENST00000342505	ENSG00000162434	JAK1	TRUE	TRUE
chr1	64864859	G	T	ENST00000342505	ENSG00000162434	JAK1	TRUE	TRUE
chr1	64864874	C	T	ENST00000342505	ENSG00000162434	JAK1	TRUE	TRUE
chr1	64864875	C	T	ENST00000342505	ENSG00000162434	JAK1	TRUE	TRUE
chr1	64864879	C	A	ENST00000342505	ENSG00000162434	JAK1	TRUE	TRUE
chr1	64864882	C	A	ENST00000342505	ENSG00000162434	JAK1	TRUE	TRUE
chr1	64864891	T	A	ENST00000342505	ENSG00000162434	JAK1	TRUE	TRUE
chr1	64864897	T	A	ENST00000342505	ENSG00000162434	JAK1	TRUE	TRUE
chr1	64864900	C	A	ENST00000342505	ENSG00000162434	JAK1	TRUE	TRUE
chr1	64864903	C	A	ENST00000342505	ENSG00000162434	JAK1	TRUE	TRUE
chr1	64864909	T	A	ENST00000342505	ENSG00000162434	JAK1	TRUE	TRUE
chr1	64864912	T	A	ENST00000342505	ENSG00000162434	JAK1	TRUE	TRUE
chr1	64864918	T	A	ENST00000342505	ENSG00000162434	JAK1	TRUE	TRUE
chr1	64864924	C	A	ENST00000342505	ENSG00000162434	JAK1	TRUE	TRUE
chr1	64864930	T	A	ENST00000342505	ENSG00000162434	JAK1	TRUE	TRUE
chr1	64864933	T	A	ENST00000342505	ENSG00000162434	JAK1	TRUE	TRUE
chr1	64864939	T	A	ENST00000342505	ENSG00000162434	JAK1	TRUE	TRUE
chr1	64864945	T	A	ENST00000342505	ENSG00000162434	JAK1	TRUE	TRUE
chr1	64864951	T	A	ENST00000342505	ENSG00000162434	JAK1	TRUE	TRUE
chr1	64864954	C	A	ENST00000342505	ENSG00000162434	JAK1	TRUE	TRUE
chr1	64864957	T	A	ENST00000342505	ENSG00000162434	JAK1	TRUE	TRUE
chr1	64864960	C	A	ENST00000342505	ENSG00000162434	JAK1	TRUE	TRUE
chr1	64864973	C	A	ENST00000342505	ENSG00000162434	JAK1	TRUE	FALSE
chr1	64864973	C	G	ENST00000342505	ENSG00000162434	JAK1	TRUE	FALSE
chr1	64864973	C	T	ENST00000342505	ENSG00000162434	JAK1	TRUE	FALSE
chr1	64864974	T	A	ENST00000342505	ENSG00000162434	JAK1	TRUE	FALSE
chr1	64864974	T	C	ENST00000342505	ENSG00000162434	JAK1	TRUE	FALSE
chr1	64864974	T	G	ENST00000342505	ENSG00000162434	JAK1	TRUE	FALSE
chr1	64866864	A	C	ENST00000342505	ENSG00000162434	JAK1	TRUE	FALSE
chr1	64866864	A	G	ENST00000342505	ENSG00000162434	JAK1	TRUE	FALSE
chr1	64866864	A	T	ENST00000342505	ENSG00000162434	JAK1	TRUE	FALSE
chr1	64866865	C	A	ENST00000342505	ENSG00000162434	JAK1	TRUE	FALSE
chr1	64866865	C	G	ENST00000342505	ENSG00000162434	JAK1	TRUE	FALSE
chr1	64866865	C	T	ENST00000342505	ENSG00000162434	JAK1	TRUE	FALSE
chr1	64866874	T	A	ENST00000342505	ENSG00000162434	JAK1	TRUE	TRUE
chr1	64866881	C	T	ENST00000342505	ENSG00000162434	JAK1	TRUE	TRUE
chr1	64866882	C	T	ENST00000342505	ENSG00000162434	JAK1	TRUE	TRUE
chr1	64866886	G	A	ENST00000342505	ENSG00000162434	JAK1	TRUE	TRUE
chr1	64866892	C	A	ENST00000342505	ENSG00000162434	JAK1	TRUE	TRUE
chr1	64866916	C	A	ENST00000342505	ENSG00000162434	JAK1	TRUE	TRUE
chr1	64866917	G	C	ENST00000342505	ENSG00000162434	JAK1	TRUE	TRUE
chr1	64866917	G	T	ENST00000342505	ENSG00000162434	JAK1	TRUE	TRUE
chr1	64866920	G	C	ENST00000342505	ENSG00000162434	JAK1	TRUE	TRUE
chr1	64866920	G	T	ENST00000342505	ENSG00000162434	JAK1	TRUE	TRUE
chr1	64866934	C	A	ENST00000342505	ENSG00000162434	JAK1	TRUE	TRUE
chr1	64866945	G	T	ENST00000342505	ENSG00000162434	JAK1	TRUE	TRUE
chr1	64866953	C	T	ENST00000342505	ENSG00000162434	JAK1	TRUE	TRUE
chr1	64866954	C	T	ENST00000342505	ENSG00000162434	JAK1	TRUE	TRUE
chr1	64866964	C	A	ENST00000342505	ENSG00000162434	JAK1	TRUE	TRUE
chr1	64866970	C	A	ENST00000342505	ENSG00000162434	JAK1	TRUE	TRUE
chr1	64866972	G	C	ENST00000342505	ENSG00000162434	JAK1	TRUE	TRUE
chr1	64866972	G	T	ENST00000342505	ENSG00000162434	JAK1	TRUE	TRUE
chr1	64866975	G	C	ENST00000342505	ENSG00000162434	JAK1	TRUE	TRUE
chr1	64866975	G	T	ENST00000342505	ENSG00000162434	JAK1	TRUE	TRUE
chr1	64866984	A	C	ENST00000342505	ENSG00000162434	JAK1	TRUE	TRUE
chr1	64866984	A	T	ENST00000342505	ENSG00000162434	JAK1	TRUE	TRUE
chr1	64866997	C	A	ENST00000342505	ENSG00000162434	JAK1	TRUE	TRUE
chr1	64867006	C	A	ENST00000342505	ENSG00000162434	JAK1	TRUE	TRUE
chr1	64867013	G	C	ENST00000342505	ENSG00000162434	JAK1	TRUE	TRUE
chr1	64867013	G	T	ENST00000342505	ENSG00000162434	JAK1	TRUE	TRUE
chr1	64867021	T	A	ENST00000342505	ENSG00000162434	JAK1	TRUE	TRUE
chr1	64867026	A	T	ENST00000342505	ENSG00000162434	JAK1	TRUE	TRUE
chr1	64867033	C	A	ENST00000342505	ENSG00000162434	JAK1	TRUE	TRUE
chr1	64867035	A	T	ENST00000342505	ENSG00000162434	JAK1	TRUE	TRUE
chr1	64867044	A	T	ENST00000342505	ENSG00000162434	JAK1	TRUE	TRUE
chr1	64867046	G	C	ENST00000342505	ENSG00000162434	JAK1	TRUE	TRUE
chr1	64867046	G	T	ENST00000342505	ENSG00000162434	JAK1	TRUE	TRUE
chr1	64867051	T	A	ENST00000342505	ENSG00000162434	JAK1	TRUE	TRUE
chr1	64867057	T	A	ENST00000342505	ENSG00000162434	JAK1	TRUE	TRUE
chr1	64867085	A	T	ENST00000342505	ENSG00000162434	JAK1	TRUE	TRUE
chr1	64867096	T	A	ENST00000342505	ENSG00000162434	JAK1	TRUE	TRUE
chr1	64867108	C	A	ENST00000342505	ENSG00000162434	JAK1	TRUE	TRUE
chr1	64867111	T	A	ENST00000342505	ENSG00000162434	JAK1	TRUE	TRUE
chr1	64867123	T	A	ENST00000342505	ENSG00000162434	JAK1	TRUE	TRUE
chr1	64867165	G	A	ENST00000342505	ENSG00000162434	JAK1	TRUE	TRUE
chr1	64867168	T	A	ENST00000342505	ENSG00000162434	JAK1	TRUE	TRUE
chr1	64867177	T	A	ENST00000342505	ENSG00000162434	JAK1	TRUE	TRUE
chr1	64867182	A	T	ENST00000342505	ENSG00000162434	JAK1	TRUE	TRUE
chr1	64867189	C	A	ENST00000342505	ENSG00000162434	JAK1	TRUE	TRUE
chr1	64867196	A	C	ENST00000342505	ENSG00000162434	JAK1
chr1	64867196	A	T	ENST00000342505	ENSG00000162434	JAK1	TRUE	TRUE
chr1	64867201	G	A	ENST00000342505	ENSG00000162434	JAK1	TRUE	TRUE
chr1	64867204	T	A	ENST00000342505	ENSG00000162434	JAK1	TRUE	TRUE
chr1	64867205	G	C	ENST00000342505	ENSG00000162434	JAK1	TRUE	TRUE
chr1	64867205	G	T	ENST00000342505	ENSG00000162434	JAK1	TRUE	TRUE
chr1	64867209	C	A	ENST00000342505	ENSG00000162434	JAK1	TRUE	FALSE
chr1	64867209	C	G	ENST00000342505	ENSG00000162434	JAK1	TRUE	FALSE
chr1	64867209	C	T	ENST00000342505	ENSG00000162434	JAK1	TRUE	FALSE
chr1	64867210	T	A	ENST00000342505	ENSG00000162434	JAK1	TRUE	FALSE
chr1	64867210	T	C	ENST00000342505	ENSG00000162434	JAK1	TRUE	FALSE
chr1	64867210	T	G	ENST00000342505	ENSG00000162434	JAK1	TRUE	FALSE
chr1	64869309	A	C	ENST00000342505	ENSG00000162434	JAK1	TRUE	FALSE
chr1	64869309	A	G	ENST00000342505	ENSG00000162434	JAK1	TRUE	FALSE
chr1	64869309	A	T	ENST00000342505	ENSG00000162434	JAK1	TRUE	FALSE
chr1	64869310	C	A	ENST00000342505	ENSG00000162434	JAK1	TRUE	FALSE
chr1	64869310	C	G	ENST00000342505	ENSG00000162434	JAK1	TRUE	FALSE
chr1	64869310	C	T	ENST00000342505	ENSG00000162434	JAK1	TRUE	FALSE
chr1	64869321	T	A	ENST00000342505	ENSG00000162434	JAK1	TRUE	TRUE
chr1	64869330	C	A	ENST00000342505	ENSG00000162434	JAK1	TRUE	TRUE
chr1	64869335	A	T	ENST00000342505	ENSG00000162434	JAK1	TRUE	TRUE
chr1	64869339	G	A	ENST00000342505	ENSG00000162434	JAK1	TRUE	TRUE
chr1	64869345	T	A	ENST00000342505	ENSG00000162434	JAK1	TRUE	TRUE
chr1	64869348	T	A	ENST00000342505	ENSG00000162434	JAK1	TRUE	TRUE
chr1	64869358	A	C	ENST00000342505	ENSG00000162434	JAK1	TRUE	TRUE
chr1	64869358	A	T	ENST00000342505	ENSG00000162434	JAK1	TRUE	TRUE
chr1	64869365	G	C	ENST00000342505	ENSG00000162434	JAK1	TRUE	TRUE
chr1	64869365	G	T	ENST00000342505	ENSG00000162434	JAK1	TRUE	TRUE
chr1	64869391	A	T	ENST00000342505	ENSG00000162434	JAK1	TRUE	TRUE
chr1	64869396	C	A	ENST00000342505	ENSG00000162434	JAK1	TRUE	TRUE
chr1	64869402	C	A	ENST00000342505	ENSG00000162434	JAK1	TRUE	TRUE
chr1	64869414	C	A	ENST00000342505	ENSG00000162434	JAK1	TRUE	TRUE
chr1	64869420	G	A	ENST00000342505	ENSG00000162434	JAK1	TRUE	TRUE
chr1	64869423	C	A	ENST00000342505	ENSG00000162434	JAK1	TRUE	TRUE
chr1	64869429	T	A	ENST00000342505	ENSG00000162434	JAK1	TRUE	TRUE
chr1	64869438	G	A	ENST00000342505	ENSG00000162434	JAK1	TRUE	TRUE
chr1	64869451	G	T	ENST00000342505	ENSG00000162434	JAK1	TRUE	TRUE
chr1	64869456	T	A	ENST00000342505	ENSG00000162434	JAK1	TRUE	TRUE
chr1	64869461	A	T	ENST00000342505	ENSG00000162434	JAK1	TRUE	TRUE
chr1	64869466	A	C	ENST00000342505	ENSG00000162434	JAK1	TRUE	TRUE
chr1	64869466	A	T	ENST00000342505	ENSG00000162434	JAK1	TRUE	TRUE
chr1	64869471	G	A	ENST00000342505	ENSG00000162434	JAK1	TRUE	TRUE
chr1	64869474	C	A	ENST00000342505	ENSG00000162434	JAK1	TRUE	TRUE
chr1	64869475	C	A	ENST00000342505	ENSG00000162434	JAK1	TRUE	FALSE
chr1	64869475	C	G	ENST00000342505	ENSG00000162434	JAK1	TRUE	FALSE
chr1	64869475	C	T	ENST00000342505	ENSG00000162434	JAK1	TRUE	FALSE
chr1	64869476	T	A	ENST00000342505	ENSG00000162434	JAK1	TRUE	FALSE
chr1	64869476	T	C	ENST00000342505	ENSG00000162434	JAK1	TRUE	FALSE
chr1	64869476	T	G	ENST00000342505	ENSG00000162434	JAK1	TRUE	FALSE
chr1	64873368	A	C	ENST00000342505	ENSG00000162434	JAK1	TRUE	FALSE
chr1	64873368	A	G	ENST00000342505	ENSG00000162434	JAK1	TRUE	FALSE
chr1	64873368	A	T	ENST00000342505	ENSG00000162434	JAK1	TRUE	FALSE
chr1	64873369	C	A	ENST00000342505	ENSG00000162434	JAK1	TRUE	FALSE
chr1	64873369	C	G	ENST00000342505	ENSG00000162434	JAK1	TRUE	FALSE
chr1	64873369	C	T	ENST00000342505	ENSG00000162434	JAK1	TRUE	FALSE
chr1	64873372	G	A	ENST00000342505	ENSG00000162434	JAK1	TRUE	TRUE
chr1	64873382	A	C	ENST00000342505	ENSG00000162434	JAK1	TRUE	TRUE
chr1	64873382	A	T	ENST00000342505	ENSG00000162434	JAK1	TRUE	TRUE
chr1	64873387	C	A	ENST00000342505	ENSG00000162434	JAK1	TRUE	TRUE
chr1	64873392	G	C	ENST00000342505	ENSG00000162434	JAK1	TRUE	TRUE
chr1	64873392	G	T	ENST00000342505	ENSG00000162434	JAK1	TRUE	TRUE
chr1	64873429	T	A	ENST00000342505	ENSG00000162434	JAK1	TRUE	TRUE
chr1	64873432	T	A	ENST00000342505	ENSG00000162434	JAK1
chr1	64873435	T	A	ENST00000342505	ENSG00000162434	JAK1	TRUE	TRUE
chr1	64873438	C	A	ENST00000342505	ENSG00000162434	JAK1	TRUE	TRUE
chr1	64873439	G	C	ENST00000342505	ENSG00000162434	JAK1	TRUE	TRUE
chr1	64873439	G	T	ENST00000342505	ENSG00000162434	JAK1	TRUE	TRUE
chr1	64873450	T	A	ENST00000342505	ENSG00000162434	JAK1	TRUE	TRUE
chr1	64873453	G	A	ENST00000342505	ENSG00000162434	JAK1	TRUE	TRUE
chr1	64873456	T	A	ENST00000342505	ENSG00000162434	JAK1	TRUE	TRUE
chr1	64873459	T	A	ENST00000342505	ENSG00000162434	JAK1	TRUE	TRUE
chr1	64873472	C	T	ENST00000342505	ENSG00000162434	JAK1	TRUE	TRUE
chr1	64873473	C	T	ENST00000342505	ENSG00000162434	JAK1	TRUE	TRUE
chr1	64873479	G	C	ENST00000342505	ENSG00000162434	JAK1	TRUE	TRUE
chr1	64873479	G	T	ENST00000342505	ENSG00000162434	JAK1	TRUE	TRUE
chr1	64873483	G	A	ENST00000342505	ENSG00000162434	JAK1	TRUE	TRUE
chr1	64873486	C	A	ENST00000342505	ENSG00000162434	JAK1	TRUE	TRUE
chr1	64873501	C	A	ENST00000342505	ENSG00000162434	JAK1	TRUE	TRUE
chr1	64873505	C	T	ENST00000342505	ENSG00000162434	JAK1	TRUE	TRUE
chr1	64873506	C	T	ENST00000342505	ENSG00000162434	JAK1	TRUE	TRUE
chr1	64873517	A	C	ENST00000342505	ENSG00000162434	JAK1	TRUE	TRUE
chr1	64873517	A	T	ENST00000342505	ENSG00000162434	JAK1	TRUE	TRUE
chr1	64873524	C	A	ENST00000342505	ENSG00000162434	JAK1	TRUE	FALSE
chr1	64873524	C	G	ENST00000342505	ENSG00000162434	JAK1	TRUE	FALSE
chr1	64873524	C	T	ENST00000342505	ENSG00000162434	JAK1	TRUE	FALSE
chr1	64873525	T	A	ENST00000342505	ENSG00000162434	JAK1	TRUE	FALSE
chr1	64873525	T	C	ENST00000342505	ENSG00000162434	JAK1	TRUE	FALSE
chr1	64873525	T	G	ENST00000342505	ENSG00000162434	JAK1	TRUE	FALSE
chr1	64879023	A	C	ENST00000342505	ENSG00000162434	JAK1	TRUE	FALSE
chr1	64879023	A	G	ENST00000342505	ENSG00000162434	JAK1	TRUE	FALSE
chr1	64879023	A	T	ENST00000342505	ENSG00000162434	JAK1	TRUE	FALSE
chr1	64879024	C	A	ENST00000342505	ENSG00000162434	JAK1	TRUE	FALSE
chr1	64879024	C	G	ENST00000342505	ENSG00000162434	JAK1	TRUE	FALSE
chr1	64879024	C	T	ENST00000342505	ENSG00000162434	JAK1	TRUE	FALSE
chr1	64879033	G	C	ENST00000342505	ENSG00000162434	JAK1	TRUE	TRUE
chr1	64879033	G	T	ENST00000342505	ENSG00000162434	JAK1	TRUE	TRUE
chr1	64879056	T	A	ENST00000342505	ENSG00000162434	JAK1	TRUE	TRUE
chr1	64879087	A	C	ENST00000342505	ENSG00000162434	JAK1	TRUE	TRUE
chr1	64879087	A	T	ENST00000342505	ENSG00000162434	JAK1	TRUE	TRUE
chr1	64879090	C	T	ENST00000342505	ENSG00000162434	JAK1	TRUE	TRUE
chr1	64879091	C	T	ENST00000342505	ENSG00000162434	JAK1	TRUE	TRUE
chr1	64879098	T	A	ENST00000342505	ENSG00000162434	JAK1	TRUE	TRUE
chr1	64879107	C	A	ENST00000342505	ENSG00000162434	JAK1	TRUE	TRUE
chr1	64879111	A	C	ENST00000342505	ENSG00000162434	JAK1	TRUE	TRUE
chr1	64879111	A	T	ENST00000342505	ENSG00000162434	JAK1	TRUE	TRUE
chr1	64879132	A	T	ENST00000342505	ENSG00000162434	JAK1	TRUE	TRUE
chr1	64879149	C	A	ENST00000342505	ENSG00000162434	JAK1	TRUE	FALSE
chr1	64879149	C	G	ENST00000342505	ENSG00000162434	JAK1	TRUE	FALSE
chr1	64879149	C	T	ENST00000342505	ENSG00000162434	JAK1	TRUE	FALSE
chr1	64879150	T	A	ENST00000342505	ENSG00000162434	JAK1	TRUE	FALSE
chr1	64879150	T	C	ENST00000342505	ENSG00000162434	JAK1	TRUE	FALSE
chr1	64879150	T	G	ENST00000342505	ENSG00000162434	JAK1	TRUE	FALSE
chr1	64883275	A	C	ENST00000342505	ENSG00000162434	JAK1	TRUE	FALSE
chr1	64883275	A	G	ENST00000342505	ENSG00000162434	JAK1	TRUE	FALSE
chr1	64883275	A	T	ENST00000342505	ENSG00000162434	JAK1	TRUE	FALSE
chr1	64883276	C	A	ENST00000342505	ENSG00000162434	JAK1	TRUE	FALSE
chr1	64883276	C	G	ENST00000342505	ENSG00000162434	JAK1	TRUE	FALSE
chr1	64883276	C	T	ENST00000342505	ENSG00000162434	JAK1	TRUE	FALSE
chr1	64883278	G	T	ENST00000342505	ENSG00000162434	JAK1	TRUE	TRUE
chr1	64883286	G	A	ENST00000342505	ENSG00000162434	JAK1	TRUE	TRUE
chr1	64883299	G	T	ENST00000342505	ENSG00000162434	JAK1	TRUE	TRUE
chr1	64883307	C	A	ENST00000342505	ENSG00000162434	JAK1	TRUE	TRUE
chr1	64883310	C	A	ENST00000342505	ENSG00000162434	JAK1	TRUE	TRUE
chr1	64883317	G	C	ENST00000342505	ENSG00000162434	JAK1	TRUE	TRUE
chr1	64883317	G	T	ENST00000342505	ENSG00000162434	JAK1	TRUE	TRUE
chr1	64883322	C	A	ENST00000342505	ENSG00000162434	JAK1	TRUE	TRUE
chr1	64883325	C	A	ENST00000342505	ENSG00000162434	JAK1	TRUE	TRUE
chr1	64883346	C	A	ENST00000342505	ENSG00000162434	JAK1	TRUE	TRUE
chr1	64883354	G	T	ENST00000342505	ENSG00000162434	JAK1	TRUE	TRUE
chr1	64883359	A	C	ENST00000342505	ENSG00000162434	JAK1	TRUE	TRUE
chr1	64883359	A	T	ENST00000342505	ENSG00000162434	JAK1	TRUE	TRUE
chr1	64883373	C	A	ENST00000342505	ENSG00000162434	JAK1	TRUE	TRUE
chr1	64883385	C	A	ENST00000342505	ENSG00000162434	JAK1	TRUE	TRUE
chr1	64883394	C	A	ENST00000342505	ENSG00000162434	JAK1	TRUE	TRUE
chr1	64883406	C	A	ENST00000342505	ENSG00000162434	JAK1	TRUE	TRUE
chr1	64883412	T	A	ENST00000342505	ENSG00000162434	JAK1	TRUE	FALSE
chr1	64883415	T	A	ENST00000342505	ENSG00000162434	JAK1	TRUE	FALSE
chr1	64883430	T	A	ENST00000342505	ENSG00000162434	JAK1	FALSE	FALSE
chr1	64883434	A	T	ENST00000342505	ENSG00000162434	JAK1	FALSE	FALSE
chr1	64883452	G	T	ENST00000342505	ENSG00000162434	JAK1	FALSE	FALSE
chr1	64883460	C	A	ENST00000342505	ENSG00000162434	JAK1	FALSE	FALSE
chr1	64883463	T	A	ENST00000342505	ENSG00000162434	JAK1	FALSE	FALSE
chr1	64883473	A	C	ENST00000342505	ENSG00000162434	JAK1	FALSE	FALSE
chr1	64883473	A	T	ENST00000342505	ENSG00000162434	JAK1	FALSE	FALSE
chr1	64883476	C	A	ENST00000342505	ENSG00000162434	JAK1	TRUE	FALSE
chr1	64883476	C	G	ENST00000342505	ENSG00000162434	JAK1	TRUE	FALSE
chr1	64883476	C	T	ENST00000342505	ENSG00000162434	JAK1	TRUE	FALSE
chr1	64883477	T	A	ENST00000342505	ENSG00000162434	JAK1	TRUE	FALSE
chr1	64883477	T	C	ENST00000342505	ENSG00000162434	JAK1	TRUE	FALSE
chr1	64883477	T	G	ENST00000342505	ENSG00000162434	JAK1	TRUE	FALSE
chr1	64886257	A	C	ENST00000342505	ENSG00000162434	JAK1	TRUE	FALSE
chr1	64886257	A	G	ENST00000342505	ENSG00000162434	JAK1	FALSE	FALSE
chr1	64886257	A	T	ENST00000342505	ENSG00000162434	JAK1	TRUE	FALSE
chr1	64886258	C	A	ENST00000342505	ENSG00000162434	JAK1	TRUE	FALSE
chr1	64886258	C	G	ENST00000342505	ENSG00000162434	JAK1	TRUE	FALSE
chr1	64886258	C	T	ENST00000342505	ENSG00000162434	JAK1	TRUE	FALSE
chr1	64886261	G	A	ENST00000342505	ENSG00000162434	JAK1	FALSE	FALSE
chr1	64886342	C	A	ENST00000342505	ENSG00000162434	JAK1	TRUE	FALSE
chr1	64886342	C	G	ENST00000342505	ENSG00000162434	JAK1	TRUE	FALSE
chr1	64886342	C	T	ENST00000342505	ENSG00000162434	JAK1	TRUE	FALSE
chr1	64886343	T	A	ENST00000342505	ENSG00000162434	JAK1	TRUE	FALSE
chr1	64886343	T	C	ENST00000342505	ENSG00000162434	JAK1	TRUE	FALSE
chr1	64886343	T	G	ENST00000342505	ENSG00000162434	JAK1	TRUE	FALSE
chr1	64966331	A	C	ENST00000342505	ENSG00000162434	JAK1	TRUE	FALSE
chr1	64966331	A	G	ENST00000342505	ENSG00000162434	JAK1	TRUE	FALSE
chr1	64966331	A	T	ENST00000342505	ENSG00000162434	JAK1	TRUE	FALSE
chr1	64966332	C	A	ENST00000342505	ENSG00000162434	JAK1	TRUE	FALSE
chr1	64966332	C	G	ENST00000342505	ENSG00000162434	JAK1	TRUE	FALSE
chr1	64966332	C	T	ENST00000342505	ENSG00000162434	JAK1	TRUE	FALSE
chr1	65148417	A	T	ENST00000327299	ENSG00000162433	AK4	FALSE	FALSE
chr1	65148454	C	A	ENST00000327299	ENSG00000162433	AK4	FALSE	FALSE
chr1	65148459	A	T	ENST00000327299	ENSG00000162433	AK4		FALSE
chr1	65148473	C	A	ENST00000327299	ENSG00000162433	AK4		FALSE
chr1	65148474	C	T	ENST00000327299	ENSG00000162433	AK4		FALSE
chr1	65148486	C	T	ENST00000327299	ENSG00000162433	AK4
chr1	65148501	C	T	ENST00000327299	ENSG00000162433	AK4	TRUE	TRUE
chr1	65148526	T	A	ENST00000327299	ENSG00000162433	AK4	TRUE	TRUE
chr1	65148531	G	T	ENST00000327299	ENSG00000162433	AK4	TRUE	TRUE
chr1	65148540	A	T	ENST00000327299	ENSG00000162433	AK4	TRUE	TRUE
chr1	65148552	G	T	ENST00000327299	ENSG00000162433	AK4	TRUE	TRUE
chr1	65148553	G	A	ENST00000327299	ENSG00000162433	AK4	TRUE	FALSE
chr1	65148553	G	C	ENST00000327299	ENSG00000162433	AK4	TRUE	FALSE
chr1	65148553	G	T	ENST00000327299	ENSG00000162433	AK4	TRUE	FALSE
chr1	65148554	T	A	ENST00000327299	ENSG00000162433	AK4	TRUE	FALSE
chr1	65148554	T	C	ENST00000327299	ENSG00000162433	AK4	TRUE	FALSE
chr1	65148554	T	G	ENST00000327299	ENSG00000162433	AK4	TRUE	FALSE
chr1	65190708	A	C	ENST00000327299	ENSG00000162433	AK4	TRUE	FALSE
chr1	65190708	A	G	ENST00000327299	ENSG00000162433	AK4	TRUE	FALSE
chr1	65190708	A	T	ENST00000327299	ENSG00000162433	AK4	TRUE	FALSE
chr1	65190709	G	A	ENST00000327299	ENSG00000162433	AK4	TRUE	FALSE
chr1	65190709	G	C	ENST00000327299	ENSG00000162433	AK4	TRUE	FALSE
chr1	65190709	G	T	ENST00000327299	ENSG00000162433	AK4	TRUE	FALSE
chr1	65190718	G	T	ENST00000327299	ENSG00000162433	AK4	TRUE	TRUE
chr1	65190727	A	T	ENST00000327299	ENSG00000162433	AK4	TRUE	TRUE
chr1	65190730	C	T	ENST00000327299	ENSG00000162433	AK4	TRUE	TRUE
chr1	65190735	T	A	ENST00000327299	ENSG00000162433	AK4	TRUE	TRUE
chr1	65190735	T	G	ENST00000327299	ENSG00000162433	AK4
chr1	65190739	G	T	ENST00000327299	ENSG00000162433	AK4	TRUE	TRUE
chr1	65190742	A	T	ENST00000327299	ENSG00000162433	AK4	TRUE	TRUE
chr1	65190752	T	A	ENST00000327299	ENSG00000162433	AK4	TRUE	TRUE
chr1	65190790	G	T	ENST00000327299	ENSG00000162433	AK4	TRUE	TRUE
chr1	65190794	T	A	ENST00000327299	ENSG00000162433	AK4	TRUE	TRUE
chr1	65190796	G	T	ENST00000327299	ENSG00000162433	AK4	TRUE	TRUE
chr1	65190811	C	T	ENST00000327299	ENSG00000162433	AK4	TRUE	TRUE
chr1	65190818	G	A	ENST00000327299	ENSG00000162433	AK4	TRUE	TRUE
chr1	65190819	G	A	ENST00000327299	ENSG00000162433	AK4	TRUE	TRUE
chr1	65190830	G	A	ENST00000327299	ENSG00000162433	AK4	TRUE	FALSE
chr1	65190830	G	C	ENST00000327299	ENSG00000162433	AK4	TRUE	FALSE
chr1	65190830	G	T	ENST00000327299	ENSG00000162433	AK4	TRUE	FALSE
chr1	65190831	T	A	ENST00000327299	ENSG00000162433	AK4	TRUE	FALSE
chr1	65190831	T	C	ENST00000327299	ENSG00000162433	AK4	TRUE	FALSE
chr1	65190831	T	G	ENST00000327299	ENSG00000162433	AK4	TRUE	FALSE
chr1	65218752	A	C	ENST00000327299	ENSG00000162433	AK4	TRUE	FALSE
chr1	65218752	A	G	ENST00000327299	ENSG00000162433	AK4	TRUE	FALSE
chr1	65218752	A	T	ENST00000327299	ENSG00000162433	AK4	TRUE	FALSE
chr1	65218753	G	A	ENST00000327299	ENSG00000162433	AK4	TRUE	FALSE
chr1	65218753	G	C	ENST00000327299	ENSG00000162433	AK4	TRUE	FALSE
chr1	65218753	G	T	ENST00000327299	ENSG00000162433	AK4	TRUE	FALSE
chr1	65218769	T	A	ENST00000327299	ENSG00000162433	AK4	TRUE	TRUE
chr1	65218769	T	G	ENST00000327299	ENSG00000162433	AK4	TRUE	TRUE
chr1	65218771	G	T	ENST00000327299	ENSG00000162433	AK4	TRUE	TRUE
chr1	65218774	C	T	ENST00000327299	ENSG00000162433	AK4	TRUE	TRUE
chr1	65218780	G	T	ENST00000327299	ENSG00000162433	AK4	TRUE	TRUE
chr1	65218792	A	T	ENST00000327299	ENSG00000162433	AK4	TRUE	TRUE
chr1	65218800	T	A	ENST00000327299	ENSG00000162433	AK4
chr1	65218801	G	T	ENST00000327299	ENSG00000162433	AK4
chr1	65218823	T	A	ENST00000327299	ENSG00000162433	AK4
chr1	65218837	G	T	ENST00000327299	ENSG00000162433	AK4
chr1	65218846	A	T	ENST00000327299	ENSG00000162433	AK4
chr1	65218868	G	A	ENST00000327299	ENSG00000162433	AK4
chr1	65218869	G	A	ENST00000327299	ENSG00000162433	AK4
chr1	65218885	G	T	ENST00000327299	ENSG00000162433	AK4
chr1	65218896	T	A	ENST00000327299	ENSG00000162433	AK4
chr1	65218896	T	G	ENST00000327299	ENSG00000162433	AK4
chr1	65218927	G	A	ENST00000327299	ENSG00000162433	AK4	TRUE	FALSE
chr1	65218927	G	C	ENST00000327299	ENSG00000162433	AK4	TRUE	FALSE
chr1	65218927	G	T	ENST00000327299	ENSG00000162433	AK4	TRUE	FALSE
chr1	65218928	T	A	ENST00000327299	ENSG00000162433	AK4	TRUE	FALSE
chr1	65218928	T	C	ENST00000327299	ENSG00000162433	AK4	TRUE	FALSE
chr1	65218928	T	G	ENST00000327299	ENSG00000162433	AK4	TRUE	FALSE
chr1	65224750	A	C	ENST00000327299	ENSG00000162433	AK4	TRUE	FALSE
chr1	65224750	A	G	ENST00000327299	ENSG00000162433	AK4	TRUE	FALSE
chr1	65224750	A	T	ENST00000327299	ENSG00000162433	AK4	TRUE	FALSE
chr1	65224751	G	A	ENST00000327299	ENSG00000162433	AK4	TRUE	FALSE
chr1	65224751	G	C	ENST00000327299	ENSG00000162433	AK4	TRUE	FALSE
chr1	65224751	G	T	ENST00000327299	ENSG00000162433	AK4	TRUE	FALSE
chr1	65224773	G	T	ENST00000327299	ENSG00000162433	AK4	TRUE	TRUE
chr1	65224780	T	A	ENST00000327299	ENSG00000162433	AK4	TRUE	TRUE
chr1	65224780	T	G	ENST00000327299	ENSG00000162433	AK4	TRUE	TRUE
chr1	65224785	C	T	ENST00000327299	ENSG00000162433	AK4	TRUE	TRUE
chr1	65224788	C	T	ENST00000327299	ENSG00000162433	AK4	TRUE	TRUE
chr1	65224791	G	T	ENST00000327299	ENSG00000162433	AK4	TRUE	TRUE
chr1	65224800	A	T	ENST00000327299	ENSG00000162433	AK4	TRUE	TRUE
chr1	65224806	G	T	ENST00000327299	ENSG00000162433	AK4	TRUE	TRUE
chr1	65224827	A	T	ENST00000327299	ENSG00000162433	AK4	FALSE	FALSE
chr1	65224830	C	T	ENST00000327299	ENSG00000162433	AK4	FALSE	FALSE
chr1	65224835	C	A	ENST00000327299	ENSG00000162433	AK4	FALSE	FALSE
chr1	65224835	C	G	ENST00000327299	ENSG00000162433	AK4	FALSE	FALSE
chr1	65224836	A	T	ENST00000327299	ENSG00000162433	AK4	FALSE	FALSE
chr1	65224848	A	T	ENST00000327299	ENSG00000162433	AK4	FALSE	FALSE
chr1	65224860	G	T	ENST00000327299	ENSG00000162433	AK4	FALSE	FALSE
chr1	65224864	T	A	ENST00000327299	ENSG00000162433	AK4	FALSE	FALSE
chr1	65224864	T	G	ENST00000327299	ENSG00000162433	AK4	FALSE	FALSE
chr1	65224868	C	A	ENST00000327299	ENSG00000162433	AK4	FALSE	FALSE
chr1	65224868	C	G	ENST00000327299	ENSG00000162433	AK4	FALSE	FALSE
chr1	65224869	A	T	ENST00000327299	ENSG00000162433	AK4	FALSE	FALSE
chr1	65224871	G	A	ENST00000327299	ENSG00000162433	AK4	TRUE	FALSE
chr1	65224871	G	C	ENST00000327299	ENSG00000162433	AK4	TRUE	FALSE
chr1	65224871	G	T	ENST00000327299	ENSG00000162433	AK4	TRUE	FALSE
chr1	65224872	T	A	ENST00000327299	ENSG00000162433	AK4	TRUE	FALSE
chr1	65224872	T	C	ENST00000327299	ENSG00000162433	AK4	TRUE	FALSE
chr1	65224872	T	G	ENST00000327299	ENSG00000162433	AK4	TRUE	FALSE
chr1	65226061	A	C	ENST00000327299	ENSG00000162433	AK4	TRUE	FALSE
chr1	65226061	A	G	ENST00000327299	ENSG00000162433	AK4	TRUE	FALSE
chr1	65226061	A	T	ENST00000327299	ENSG00000162433	AK4	TRUE	FALSE
chr1	65226062	G	A	ENST00000327299	ENSG00000162433	AK4	TRUE	FALSE
chr1	65226062	G	C	ENST00000327299	ENSG00000162433	AK4	TRUE	FALSE
chr1	65226062	G	T	ENST00000327299	ENSG00000162433	AK4	TRUE	FALSE
chr1	65226067	C	T	ENST00000327299	ENSG00000162433	AK4	FALSE	FALSE
chr1	65226070	G	T	ENST00000327299	ENSG00000162433	AK4	FALSE	FALSE
chr1	65226082	C	T	ENST00000327299	ENSG00000162433	AK4	FALSE	FALSE
chr1	65226091	G	T	ENST00000327299	ENSG00000162433	AK4	FALSE	FALSE
chr1	65226097	G	T	ENST00000327299	ENSG00000162433	AK4	FALSE	FALSE
chr1	65226106	A	T	ENST00000327299	ENSG00000162433	AK4
chr1	65226113	G	A	ENST00000327299	ENSG00000162433	AK4
chr1	65226114	G	A	ENST00000327299	ENSG00000162433	AK4
chr1	65226120	C	A	ENST00000327299	ENSG00000162433	AK4
chr1	65226120	C	G	ENST00000327299	ENSG00000162433	AK4
chr1	65226126	C	A	ENST00000327299	ENSG00000162433	AK4
chr1	65226126	C	G	ENST00000327299	ENSG00000162433	AK4
chr1	65226137	C	A	ENST00000327299	ENSG00000162433	AK4
chr1	65226137	C	G	ENST00000327299	ENSG00000162433	AK4
chr1	65226142	A	T	ENST00000327299	ENSG00000162433	AK4
chr1	65226157	C	T	ENST00000327299	ENSG00000162433	AK4
chr1	65226163	A	T	ENST00000327299	ENSG00000162433	AK4
chr1	65226166	G	T	ENST00000327299	ENSG00000162433	AK4
chr1	65226174	T	A	ENST00000327299	ENSG00000162433	AK4
chr1	65226174	T	G	ENST00000327299	ENSG00000162433	AK4
chr1	65309766	C	A	ENST00000371069	ENSG00000116675	DNAJC6	FALSE	FALSE
chr1	65309766	C	G	ENST00000371069	ENSG00000116675	DNAJC6	FALSE	FALSE
chr1	65309770	A	T	ENST00000371069	ENSG00000116675	DNAJC6	FALSE	FALSE
chr1	65309773	A	T	ENST00000371069	ENSG00000116675	DNAJC6	FALSE	FALSE
chr1	65309793	T	A	ENST00000371069	ENSG00000116675	DNAJC6	FALSE	FALSE
chr1	65309793	T	G	ENST00000371069	ENSG00000116675	DNAJC6	FALSE	FALSE
chr1	65309794	G	T	ENST00000371069	ENSG00000116675	DNAJC6	FALSE	FALSE
chr1	65309801	T	A	ENST00000371069	ENSG00000116675	DNAJC6	TRUE	FALSE
chr1	65309803	C	T	ENST00000371069	ENSG00000116675	DNAJC6	TRUE	FALSE
chr1	65309828	T	A	ENST00000371069	ENSG00000116675	DNAJC6	TRUE	TRUE
chr1	65309828	T	G	ENST00000371069	ENSG00000116675	DNAJC6	TRUE	TRUE
chr1	65309836	G	T	ENST00000371069	ENSG00000116675	DNAJC6	TRUE	TRUE
chr1	65309857	A	T	ENST00000371069	ENSG00000116675	DNAJC6	TRUE	TRUE
chr1	65309860	C	T	ENST00000371069	ENSG00000116675	DNAJC6	TRUE	TRUE
chr1	65309863	A	T	ENST00000371069	ENSG00000116675	DNAJC6	TRUE	TRUE
chr1	65309899	C	T	ENST00000371069	ENSG00000116675	DNAJC6	TRUE	TRUE
chr1	65309902	C	T	ENST00000371069	ENSG00000116675	DNAJC6	TRUE	TRUE
chr1	65309936	C	A	ENST00000371069	ENSG00000116675	DNAJC6
chr1	65309936	C	G	ENST00000371069	ENSG00000116675	DNAJC6
chr1	65309939	G	A	ENST00000371069	ENSG00000116675	DNAJC6	TRUE	FALSE
chr1	65309939	G	C	ENST00000371069	ENSG00000116675	DNAJC6	TRUE	FALSE
chr1	65309939	G	T	ENST00000371069	ENSG00000116675	DNAJC6	TRUE	FALSE
chr1	65309940	T	A	ENST00000371069	ENSG00000116675	DNAJC6	TRUE	FALSE
chr1	65309940	T	C	ENST00000371069	ENSG00000116675	DNAJC6	TRUE	FALSE
chr1	65309940	T	G	ENST00000371069	ENSG00000116675	DNAJC6	TRUE	FALSE
chr1	65364633	A	C	ENST00000371069	ENSG00000116675	DNAJC6	TRUE	FALSE
chr1	65364633	A	G	ENST00000371069	ENSG00000116675	DNAJC6	TRUE	FALSE
chr1	65364633	A	T	ENST00000371069	ENSG00000116675	DNAJC6	TRUE	FALSE
chr1	65364634	G	A	ENST00000371069	ENSG00000116675	DNAJC6	TRUE	FALSE
chr1	65364634	G	C	ENST00000371069	ENSG00000116675	DNAJC6	TRUE	FALSE
chr1	65364634	G	T	ENST00000371069	ENSG00000116675	DNAJC6	TRUE	FALSE
chr1	65364641	C	A	ENST00000371069	ENSG00000116675	DNAJC6
chr1	65364641	C	G	ENST00000371069	ENSG00000116675	DNAJC6
chr1	65364655	G	T	ENST00000371069	ENSG00000116675	DNAJC6
chr1	65364666	T	A	ENST00000371069	ENSG00000116675	DNAJC6
chr1	65364666	T	G	ENST00000371069	ENSG00000116675	DNAJC6
chr1	65364670	G	T	ENST00000371069	ENSG00000116675	DNAJC6
chr1	65364691	A	T	ENST00000371069	ENSG00000116675	DNAJC6
chr1	65364694	G	T	ENST00000371069	ENSG00000116675	DNAJC6
chr1	65364724	A	T	ENST00000371069	ENSG00000116675	DNAJC6	TRUE	TRUE
chr1	65364734	T	A	ENST00000371069	ENSG00000116675	DNAJC6	TRUE	TRUE
chr1	65364736	A	T	ENST00000371069	ENSG00000116675	DNAJC6	TRUE	TRUE
chr1	65364748	A	T	ENST00000371069	ENSG00000116675	DNAJC6	TRUE	TRUE
chr1	65364763	A	T	ENST00000371069	ENSG00000116675	DNAJC6	TRUE	TRUE
chr1	65364772	C	T	ENST00000371069	ENSG00000116675	DNAJC6	TRUE	TRUE
chr1	65364786	G	A	ENST00000371069	ENSG00000116675	DNAJC6	TRUE	FALSE
chr1	65364786	G	C	ENST00000371069	ENSG00000116675	DNAJC6	TRUE	FALSE
chr1	65364786	G	T	ENST00000371069	ENSG00000116675	DNAJC6	TRUE	FALSE
chr1	65364787	T	A	ENST00000371069	ENSG00000116675	DNAJC6	TRUE	FALSE
chr1	65364787	T	C	ENST00000371069	ENSG00000116675	DNAJC6	TRUE	FALSE
chr1	65364787	T	G	ENST00000371069	ENSG00000116675	DNAJC6	TRUE	FALSE
chr1	65365883	A	C	ENST00000371069	ENSG00000116675	DNAJC6	TRUE	FALSE
chr1	65365883	A	G	ENST00000371069	ENSG00000116675	DNAJC6	TRUE	FALSE
chr1	65365883	A	T	ENST00000371069	ENSG00000116675	DNAJC6	TRUE	FALSE
chr1	65365884	G	A	ENST00000371069	ENSG00000116675	DNAJC6	TRUE	FALSE
chr1	65365884	G	C	ENST00000371069	ENSG00000116675	DNAJC6	TRUE	FALSE
chr1	65365884	G	T	ENST00000371069	ENSG00000116675	DNAJC6	TRUE	FALSE
chr1	65365888	C	A	ENST00000371069	ENSG00000116675	DNAJC6	TRUE	TRUE
chr1	65365888	C	G	ENST00000371069	ENSG00000116675	DNAJC6	TRUE	TRUE
chr1	65365892	A	T	ENST00000371069	ENSG00000116675	DNAJC6	TRUE	TRUE
chr1	65365895	G	T	ENST00000371069	ENSG00000116675	DNAJC6	TRUE	TRUE
chr1	65365902	T	A	ENST00000371069	ENSG00000116675	DNAJC6	TRUE	TRUE
chr1	65365902	T	G	ENST00000371069	ENSG00000116675	DNAJC6	TRUE	TRUE
chr1	65365915	T	A	ENST00000371069	ENSG00000116675	DNAJC6	TRUE	TRUE
chr1	65365915	T	G	ENST00000371069	ENSG00000116675	DNAJC6	TRUE	TRUE
chr1	65365925	A	T	ENST00000371069	ENSG00000116675	DNAJC6	TRUE	TRUE
chr1	65365935	G	A	ENST00000371069	ENSG00000116675	DNAJC6	TRUE	FALSE
chr1	65365935	G	C	ENST00000371069	ENSG00000116675	DNAJC6	TRUE	FALSE
chr1	65365935	G	T	ENST00000371069	ENSG00000116675	DNAJC6	TRUE	FALSE
chr1	65365936	T	A	ENST00000371069	ENSG00000116675	DNAJC6	TRUE	FALSE
chr1	65365936	T	C	ENST00000371069	ENSG00000116675	DNAJC6	TRUE	FALSE
chr1	65365936	T	G	ENST00000371069	ENSG00000116675	DNAJC6	TRUE	FALSE
chr1	65366046	A	C	ENST00000371069	ENSG00000116675	DNAJC6	TRUE	FALSE
chr1	65366046	A	G	ENST00000371069	ENSG00000116675	DNAJC6	TRUE	FALSE
chr1	65366046	A	T	ENST00000371069	ENSG00000116675	DNAJC6	TRUE	FALSE
chr1	65366047	G	A	ENST00000371069	ENSG00000116675	DNAJC6	TRUE	FALSE
chr1	65366047	G	C	ENST00000371069	ENSG00000116675	DNAJC6	TRUE	FALSE
chr1	65366047	G	T	ENST00000371069	ENSG00000116675	DNAJC6	TRUE	FALSE
chr1	65366080	G	T	ENST00000371069	ENSG00000116675	DNAJC6	TRUE	TRUE
chr1	65366092	C	T	ENST00000371069	ENSG00000116675	DNAJC6	TRUE	TRUE
chr1	65366107	C	T	ENST00000371069	ENSG00000116675	DNAJC6	TRUE	TRUE
chr1	65366117	T	A	ENST00000371069	ENSG00000116675	DNAJC6	TRUE	TRUE
chr1	65366125	A	T	ENST00000371069	ENSG00000116675	DNAJC6	TRUE	TRUE
chr1	65366142	C	A	ENST00000371069	ENSG00000116675	DNAJC6	TRUE	TRUE
chr1	65366142	C	G	ENST00000371069	ENSG00000116675	DNAJC6	TRUE	TRUE
chr1	65366151	C	A	ENST00000371069	ENSG00000116675	DNAJC6	TRUE	TRUE
chr1	65366151	C	G	ENST00000371069	ENSG00000116675	DNAJC6	TRUE	TRUE
chr1	65366159	C	A	ENST00000371069	ENSG00000116675	DNAJC6	TRUE	TRUE
chr1	65366159	C	G	ENST00000371069	ENSG00000116675	DNAJC6	TRUE	TRUE
chr1	65366164	A	T	ENST00000371069	ENSG00000116675	DNAJC6	TRUE	TRUE
chr1	65366172	T	A	ENST00000371069	ENSG00000116675	DNAJC6	TRUE	TRUE
chr1	65366172	T	G	ENST00000371069	ENSG00000116675	DNAJC6	TRUE	TRUE
chr1	65366173	C	T	ENST00000371069	ENSG00000116675	DNAJC6	TRUE	TRUE
chr1	65366182	A	T	ENST00000371069	ENSG00000116675	DNAJC6	TRUE	TRUE
chr1	65366197	G	A	ENST00000371069	ENSG00000116675	DNAJC6	TRUE	FALSE
chr1	65366197	G	C	ENST00000371069	ENSG00000116675	DNAJC6	TRUE	FALSE
chr1	65366197	G	T	ENST00000371069	ENSG00000116675	DNAJC6	TRUE	FALSE
chr1	65366198	T	A	ENST00000371069	ENSG00000116675	DNAJC6	TRUE	FALSE
chr1	65366198	T	C	ENST00000371069	ENSG00000116675	DNAJC6	TRUE	FALSE
chr1	65366198	T	G	ENST00000371069	ENSG00000116675	DNAJC6	TRUE	FALSE
chr1	65379400	A	C	ENST00000371069	ENSG00000116675	DNAJC6	TRUE	FALSE
chr1	65379400	A	G	ENST00000371069	ENSG00000116675	DNAJC6	TRUE	FALSE
chr1	65379400	A	T	ENST00000371069	ENSG00000116675	DNAJC6	TRUE	FALSE
chr1	65379401	G	A	ENST00000371069	ENSG00000116675	DNAJC6	TRUE	FALSE
chr1	65379401	G	C	ENST00000371069	ENSG00000116675	DNAJC6	TRUE	FALSE
chr1	65379401	G	T	ENST00000371069	ENSG00000116675	DNAJC6	TRUE	FALSE
chr1	65379406	C	A	ENST00000371069	ENSG00000116675	DNAJC6	TRUE	TRUE
chr1	65379406	C	G	ENST00000371069	ENSG00000116675	DNAJC6	TRUE	TRUE
chr1	65379408	G	T	ENST00000371069	ENSG00000116675	DNAJC6	TRUE	TRUE
chr1	65379413	C	A	ENST00000371069	ENSG00000116675	DNAJC6	TRUE	TRUE
chr1	65379418	G	A	ENST00000371069	ENSG00000116675	DNAJC6	TRUE	TRUE
chr1	65379419	G	A	ENST00000371069	ENSG00000116675	DNAJC6	TRUE	TRUE
chr1	65379429	C	T	ENST00000371069	ENSG00000116675	DNAJC6	TRUE	TRUE
chr1	65379464	T	A	ENST00000371069	ENSG00000116675	DNAJC6	TRUE	TRUE
chr1	65379476	T	A	ENST00000371069	ENSG00000116675	DNAJC6	TRUE	TRUE
chr1	65379476	T	G	ENST00000371069	ENSG00000116675	DNAJC6	TRUE	TRUE
chr1	65379481	G	A	ENST00000371069	ENSG00000116675	DNAJC6	TRUE	TRUE
chr1	65379482	G	A	ENST00000371069	ENSG00000116675	DNAJC6	TRUE	TRUE
chr1	65379489	C	T	ENST00000371069	ENSG00000116675	DNAJC6	TRUE	TRUE
chr1	65379498	A	T	ENST00000371069	ENSG00000116675	DNAJC6	TRUE	TRUE
chr1	65379509	T	A	ENST00000371069	ENSG00000116675	DNAJC6	TRUE	TRUE
chr1	65379521	C	A	ENST00000371069	ENSG00000116675	DNAJC6	TRUE	TRUE
chr1	65379523	T	A	ENST00000371069	ENSG00000116675	DNAJC6	TRUE	TRUE
chr1	65379525	G	A	ENST00000371069	ENSG00000116675	DNAJC6	TRUE	FALSE
chr1	65379525	G	C	ENST00000371069	ENSG00000116675	DNAJC6	TRUE	FALSE
chr1	65379525	G	T	ENST00000371069	ENSG00000116675	DNAJC6	TRUE	FALSE
chr1	65379526	T	A	ENST00000371069	ENSG00000116675	DNAJC6	TRUE	FALSE
chr1	65379526	T	C	ENST00000371069	ENSG00000116675	DNAJC6	TRUE	FALSE
chr1	65379526	T	G	ENST00000371069	ENSG00000116675	DNAJC6	TRUE	FALSE
chr1	65384191	A	C	ENST00000371069	ENSG00000116675	DNAJC6	TRUE	FALSE
chr1	65384191	A	G	ENST00000371069	ENSG00000116675	DNAJC6	TRUE	FALSE
chr1	65384191	A	T	ENST00000371069	ENSG00000116675	DNAJC6	TRUE	FALSE
chr1	65384192	G	A	ENST00000371069	ENSG00000116675	DNAJC6	TRUE	FALSE
chr1	65384192	G	C	ENST00000371069	ENSG00000116675	DNAJC6	TRUE	FALSE
chr1	65384192	G	T	ENST00000371069	ENSG00000116675	DNAJC6	TRUE	FALSE
chr1	65384196	G	T	ENST00000371069	ENSG00000116675	DNAJC6	TRUE	TRUE
chr1	65384209	C	A	ENST00000371069	ENSG00000116675	DNAJC6	TRUE	TRUE
chr1	65384209	C	G	ENST00000371069	ENSG00000116675	DNAJC6	TRUE	TRUE
chr1	65384212	C	A	ENST00000371069	ENSG00000116675	DNAJC6	TRUE	TRUE
chr1	65384212	C	G	ENST00000371069	ENSG00000116675	DNAJC6	TRUE	TRUE
chr1	65384243	T	A	ENST00000371069	ENSG00000116675	DNAJC6	TRUE	TRUE
chr1	65384252	C	A	ENST00000371069	ENSG00000116675	DNAJC6	TRUE	TRUE
chr1	65384252	C	G	ENST00000371069	ENSG00000116675	DNAJC6	TRUE	TRUE
chr1	65384274	C	T	ENST00000371069	ENSG00000116675	DNAJC6	TRUE	TRUE
chr1	65384278	T	A	ENST00000371069	ENSG00000116675	DNAJC6	TRUE	TRUE
chr1	65384285	T	A	ENST00000371069	ENSG00000116675	DNAJC6	TRUE	TRUE
chr1	65384285	T	G	ENST00000371069	ENSG00000116675	DNAJC6	TRUE	TRUE
chr1	65384289	A	T	ENST00000371069	ENSG00000116675	DNAJC6	TRUE	TRUE
chr1	65384292	C	T	ENST00000371069	ENSG00000116675	DNAJC6	TRUE	TRUE
chr1	65384298	G	T	ENST00000371069	ENSG00000116675	DNAJC6	TRUE	TRUE
chr1	65384304	G	T	ENST00000371069	ENSG00000116675	DNAJC6	TRUE	TRUE
chr1	65384311	C	A	ENST00000371069	ENSG00000116675	DNAJC6	TRUE	TRUE
chr1	65384311	C	G	ENST00000371069	ENSG00000116675	DNAJC6	TRUE	TRUE
chr1	65384325	A	T	ENST00000371069	ENSG00000116675	DNAJC6	TRUE	TRUE
chr1	65384327	G	A	ENST00000371069	ENSG00000116675	DNAJC6	TRUE	FALSE
chr1	65384327	G	C	ENST00000371069	ENSG00000116675	DNAJC6	TRUE	FALSE
chr1	65384327	G	T	ENST00000371069	ENSG00000116675	DNAJC6	TRUE	FALSE
chr1	65384328	T	A	ENST00000371069	ENSG00000116675	DNAJC6	TRUE	FALSE
chr1	65384328	T	C	ENST00000371069	ENSG00000116675	DNAJC6	TRUE	FALSE
chr1	65384328	T	G	ENST00000371069	ENSG00000116675	DNAJC6	TRUE	FALSE
chr1	65385710	A	C	ENST00000371069	ENSG00000116675	DNAJC6	TRUE	FALSE
chr1	65385710	A	G	ENST00000371069	ENSG00000116675	DNAJC6	TRUE	FALSE
chr1	65385710	A	T	ENST00000371069	ENSG00000116675	DNAJC6	TRUE	FALSE
chr1	65385711	G	A	ENST00000371069	ENSG00000116675	DNAJC6	TRUE	FALSE
chr1	65385711	G	C	ENST00000371069	ENSG00000116675	DNAJC6	TRUE	FALSE
chr1	65385711	G	T	ENST00000371069	ENSG00000116675	DNAJC6	TRUE	FALSE
chr1	65385715	C	A	ENST00000371069	ENSG00000116675	DNAJC6	TRUE	TRUE
chr1	65385715	C	G	ENST00000371069	ENSG00000116675	DNAJC6	TRUE	TRUE
chr1	65385724	T	A	ENST00000371069	ENSG00000116675	DNAJC6	TRUE	TRUE
chr1	65385724	T	G	ENST00000371069	ENSG00000116675	DNAJC6	TRUE	TRUE
chr1	65385730	T	A	ENST00000371069	ENSG00000116675	DNAJC6	TRUE	TRUE
chr1	65385746	A	T	ENST00000371069	ENSG00000116675	DNAJC6	TRUE	TRUE
chr1	65385754	C	A	ENST00000371069	ENSG00000116675	DNAJC6	TRUE	TRUE
chr1	65385754	C	G	ENST00000371069	ENSG00000116675	DNAJC6	TRUE	TRUE
chr1	65385767	A	T	ENST00000371069	ENSG00000116675	DNAJC6	TRUE	TRUE
chr1	65385782	A	T	ENST00000371069	ENSG00000116675	DNAJC6	TRUE	TRUE
chr1	65385786	C	A	ENST00000371069	ENSG00000116675	DNAJC6	TRUE	TRUE
chr1	65385818	A	T	ENST00000371069	ENSG00000116675	DNAJC6	TRUE	TRUE
chr1	65385821	C	T	ENST00000371069	ENSG00000116675	DNAJC6	TRUE	TRUE
chr1	65385830	G	T	ENST00000371069	ENSG00000116675	DNAJC6	TRUE	TRUE
chr1	65385835	T	A	ENST00000371069	ENSG00000116675	DNAJC6	TRUE	TRUE
chr1	65385844	C	A	ENST00000371069	ENSG00000116675	DNAJC6	TRUE	TRUE
chr1	65385844	C	G	ENST00000371069	ENSG00000116675	DNAJC6	TRUE	TRUE
chr1	65385847	T	A	ENST00000371069	ENSG00000116675	DNAJC6	TRUE	TRUE
chr1	65385860	G	T	ENST00000371069	ENSG00000116675	DNAJC6	TRUE	TRUE
chr1	65385863	G	T	ENST00000371069	ENSG00000116675	DNAJC6	TRUE	TRUE
chr1	65385869	A	T	ENST00000371069	ENSG00000116675	DNAJC6	TRUE	TRUE
chr1	65385877	T	A	ENST00000371069	ENSG00000116675	DNAJC6	TRUE	TRUE
chr1	65385877	T	G	ENST00000371069	ENSG00000116675	DNAJC6	TRUE	TRUE
chr1	65385879	C	A	ENST00000371069	ENSG00000116675	DNAJC6	TRUE	TRUE
chr1	65385886	C	A	ENST00000371069	ENSG00000116675	DNAJC6	TRUE	TRUE
chr1	65385896	G	T	ENST00000371069	ENSG00000116675	DNAJC6	TRUE	TRUE
chr1	65385899	C	T	ENST00000371069	ENSG00000116675	DNAJC6	TRUE	TRUE
chr1	65385905	A	T	ENST00000371069	ENSG00000116675	DNAJC6	TRUE	TRUE
chr1	65385907	G	A	ENST00000371069	ENSG00000116675	DNAJC6	TRUE	FALSE
chr1	65385907	G	C	ENST00000371069	ENSG00000116675	DNAJC6	TRUE	FALSE
chr1	65385907	G	T	ENST00000371069	ENSG00000116675	DNAJC6	TRUE	FALSE
chr1	65385908	T	A	ENST00000371069	ENSG00000116675	DNAJC6	TRUE	FALSE
chr1	65385908	T	C	ENST00000371069	ENSG00000116675	DNAJC6	TRUE	FALSE
chr1	65385908	T	G	ENST00000371069	ENSG00000116675	DNAJC6	TRUE	FALSE
chr1	65386810	A	C	ENST00000371069	ENSG00000116675	DNAJC6	TRUE	FALSE
chr1	65386810	A	G	ENST00000371069	ENSG00000116675	DNAJC6	TRUE	FALSE
chr1	65386810	A	T	ENST00000371069	ENSG00000116675	DNAJC6	TRUE	FALSE
chr1	65386811	G	A	ENST00000371069	ENSG00000116675	DNAJC6	TRUE	FALSE
chr1	65386811	G	C	ENST00000371069	ENSG00000116675	DNAJC6	TRUE	FALSE
chr1	65386811	G	T	ENST00000371069	ENSG00000116675	DNAJC6	TRUE	FALSE
chr1	65386813	G	T	ENST00000371069	ENSG00000116675	DNAJC6	TRUE	TRUE
chr1	65386818	T	A	ENST00000371069	ENSG00000116675	DNAJC6	TRUE	TRUE
chr1	65386818	T	G	ENST00000371069	ENSG00000116675	DNAJC6	TRUE	TRUE
chr1	65386825	C	T	ENST00000371069	ENSG00000116675	DNAJC6	TRUE	TRUE
chr1	65386831	G	T	ENST00000371069	ENSG00000116675	DNAJC6	TRUE	TRUE
chr1	65386834	A	T	ENST00000371069	ENSG00000116675	DNAJC6	TRUE	TRUE
chr1	65386850	T	A	ENST00000371069	ENSG00000116675	DNAJC6	TRUE	TRUE
chr1	65386864	C	T	ENST00000371069	ENSG00000116675	DNAJC6	TRUE	TRUE
chr1	65386867	G	T	ENST00000371069	ENSG00000116675	DNAJC6	TRUE	TRUE
chr1	65386890	T	A	ENST00000371069	ENSG00000116675	DNAJC6	TRUE	TRUE
chr1	65386890	T	G	ENST00000371069	ENSG00000116675	DNAJC6	TRUE	TRUE
chr1	65386895	T	A	ENST00000371069	ENSG00000116675	DNAJC6	TRUE	TRUE
chr1	65386901	C	A	ENST00000371069	ENSG00000116675	DNAJC6	TRUE	TRUE
chr1	65386901	C	G	ENST00000371069	ENSG00000116675	DNAJC6	TRUE	TRUE
chr1	65386921	C	T	ENST00000371069	ENSG00000116675	DNAJC6	TRUE	TRUE
chr1	65386927	A	T	ENST00000371069	ENSG00000116675	DNAJC6	TRUE	TRUE
chr1	65386930	G	A	ENST00000371069	ENSG00000116675	DNAJC6	TRUE	FALSE
chr1	65386930	G	C	ENST00000371069	ENSG00000116675	DNAJC6	TRUE	FALSE
chr1	65386930	G	T	ENST00000371069	ENSG00000116675	DNAJC6	TRUE	FALSE
chr1	65386931	T	A	ENST00000371069	ENSG00000116675	DNAJC6	TRUE	FALSE
chr1	65386931	T	C	ENST00000371069	ENSG00000116675	DNAJC6	TRUE	FALSE
chr1	65386931	T	G	ENST00000371069	ENSG00000116675	DNAJC6	TRUE	FALSE
chr1	65388334	A	C	ENST00000371069	ENSG00000116675	DNAJC6	TRUE	FALSE
chr1	65388334	A	G	ENST00000371069	ENSG00000116675	DNAJC6	TRUE	FALSE
chr1	65388334	A	T	ENST00000371069	ENSG00000116675	DNAJC6	TRUE	FALSE
chr1	65388335	G	A	ENST00000371069	ENSG00000116675	DNAJC6	TRUE	FALSE
chr1	65388335	G	C	ENST00000371069	ENSG00000116675	DNAJC6	TRUE	FALSE
chr1	65388335	G	T	ENST00000371069	ENSG00000116675	DNAJC6	TRUE	FALSE
chr1	65388348	C	T	ENST00000371069	ENSG00000116675	DNAJC6	TRUE	TRUE
chr1	65388357	C	T	ENST00000371069	ENSG00000116675	DNAJC6	TRUE	TRUE
chr1	65388363	C	T	ENST00000371069	ENSG00000116675	DNAJC6	TRUE	TRUE
chr1	65388375	G	T	ENST00000371069	ENSG00000116675	DNAJC6	TRUE	TRUE
chr1	65388403	T	A	ENST00000371069	ENSG00000116675	DNAJC6	TRUE	TRUE
chr1	65388403	T	G	ENST00000371069	ENSG00000116675	DNAJC6	TRUE	TRUE
chr1	65388405	A	T	ENST00000371069	ENSG00000116675	DNAJC6	TRUE	TRUE
chr1	65388414	A	T	ENST00000371069	ENSG00000116675	DNAJC6	TRUE	TRUE
chr1	65388416	G	A	ENST00000371069	ENSG00000116675	DNAJC6	TRUE	FALSE
chr1	65388416	G	C	ENST00000371069	ENSG00000116675	DNAJC6	TRUE	TRUE
chr1	65388416	G	T	ENST00000371069	ENSG00000116675	DNAJC6	TRUE	FALSE
chr1	65388417	T	A	ENST00000371069	ENSG00000116675	DNAJC6	TRUE	TRUE
chr1	65388417	T	C	ENST00000371069	ENSG00000116675	DNAJC6	TRUE	FALSE
chr1	65388417	T	G	ENST00000371069	ENSG00000116675	DNAJC6	TRUE	TRUE
chr1	65389254	A	C	ENST00000371069	ENSG00000116675	DNAJC6	TRUE	FALSE
chr1	65389254	A	G	ENST00000371069	ENSG00000116675	DNAJC6	TRUE	FALSE
chr1	65389254	A	T	ENST00000371069	ENSG00000116675	DNAJC6	TRUE	FALSE
chr1	65389255	G	A	ENST00000371069	ENSG00000116675	DNAJC6	TRUE	FALSE
chr1	65389255	G	C	ENST00000371069	ENSG00000116675	DNAJC6	TRUE	FALSE
chr1	65389255	G	T	ENST00000371069	ENSG00000116675	DNAJC6	TRUE	FALSE
chr1	65389260	G	T	ENST00000371069	ENSG00000116675	DNAJC6	TRUE	TRUE
chr1	65389264	T	A	ENST00000371069	ENSG00000116675	DNAJC6	TRUE	TRUE
chr1	65389264	T	G	ENST00000371069	ENSG00000116675	DNAJC6	TRUE	TRUE
chr1	65389274	T	A	ENST00000371069	ENSG00000116675	DNAJC6	TRUE	TRUE
chr1	65389284	G	T	ENST00000371069	ENSG00000116675	DNAJC6	TRUE	TRUE
chr1	65389287	A	T	ENST00000371069	ENSG00000116675	DNAJC6	TRUE	TRUE
chr1	65389292	T	A	ENST00000371069	ENSG00000116675	DNAJC6	TRUE	TRUE
chr1	65389292	T	G	ENST00000371069	ENSG00000116675	DNAJC6	TRUE	TRUE
chr1	65389296	C	T	ENST00000371069	ENSG00000116675	DNAJC6	TRUE	TRUE
chr1	65389305	C	T	ENST00000371069	ENSG00000116675	DNAJC6	TRUE	TRUE
chr1	65389323	G	T	ENST00000371069	ENSG00000116675	DNAJC6	TRUE	TRUE
chr1	65389329	C	T	ENST00000371069	ENSG00000116675	DNAJC6	TRUE	TRUE
chr1	65389341	A	T	ENST00000371069	ENSG00000116675	DNAJC6	TRUE	TRUE
chr1	65389354	T	A	ENST00000371069	ENSG00000116675	DNAJC6	TRUE	TRUE
chr1	65389354	T	G	ENST00000371069	ENSG00000116675	DNAJC6	TRUE	TRUE
chr1	65389366	G	A	ENST00000371069	ENSG00000116675	DNAJC6	TRUE	TRUE
chr1	65389367	G	A	ENST00000371069	ENSG00000116675	DNAJC6	TRUE	TRUE
chr1	65389368	G	T	ENST00000371069	ENSG00000116675	DNAJC6	TRUE	TRUE
chr1	65389376	C	A	ENST00000371069	ENSG00000116675	DNAJC6	TRUE	TRUE
chr1	65389376	C	G	ENST00000371069	ENSG00000116675	DNAJC6	TRUE	TRUE
chr1	65389379	C	A	ENST00000371069	ENSG00000116675	DNAJC6	TRUE	TRUE
chr1	65389383	A	T	ENST00000371069	ENSG00000116675	DNAJC6	TRUE	TRUE
chr1	65389419	C	T	ENST00000371069	ENSG00000116675	DNAJC6	TRUE	TRUE
chr1	65389422	G	T	ENST00000371069	ENSG00000116675	DNAJC6	TRUE	TRUE
chr1	65389428	C	T	ENST00000371069	ENSG00000116675	DNAJC6	TRUE	TRUE
chr1	65389444	T	A	ENST00000371069	ENSG00000116675	DNAJC6	TRUE	TRUE
chr1	65389444	T	G	ENST00000371069	ENSG00000116675	DNAJC6	TRUE	TRUE
chr1	65389446	G	T	ENST00000371069	ENSG00000116675	DNAJC6	TRUE	TRUE
chr1	65389449	G	T	ENST00000371069	ENSG00000116675	DNAJC6	TRUE	TRUE
chr1	65389450	G	A	ENST00000371069	ENSG00000116675	DNAJC6	TRUE	TRUE
chr1	65389450	G	C	ENST00000371069	ENSG00000116675	DNAJC6	TRUE	TRUE
chr1	65389450	G	T	ENST00000371069	ENSG00000116675	DNAJC6	TRUE	TRUE
chr1	65389451	T	A	ENST00000371069	ENSG00000116675	DNAJC6	TRUE	TRUE
chr1	65389451	T	C	ENST00000371069	ENSG00000116675	DNAJC6	TRUE	FALSE
chr1	65389451	T	G	ENST00000371069	ENSG00000116675	DNAJC6	TRUE	TRUE
chr1	65389545	A	C	ENST00000371069	ENSG00000116675	DNAJC6	TRUE	FALSE
chr1	65389545	A	G	ENST00000371069	ENSG00000116675	DNAJC6	TRUE	FALSE
chr1	65389545	A	T	ENST00000371069	ENSG00000116675	DNAJC6	TRUE	FALSE
chr1	65389546	G	A	ENST00000371069	ENSG00000116675	DNAJC6	TRUE	FALSE
chr1	65389546	G	C	ENST00000371069	ENSG00000116675	DNAJC6	TRUE	FALSE
chr1	65389546	G	T	ENST00000371069	ENSG00000116675	DNAJC6	TRUE	FALSE
chr1	65389549	C	T	ENST00000371069	ENSG00000116675	DNAJC6	TRUE	TRUE
chr1	65389590	C	A	ENST00000371069	ENSG00000116675	DNAJC6	TRUE	TRUE
chr1	65389590	C	G	ENST00000371069	ENSG00000116675	DNAJC6	TRUE	TRUE
chr1	65389591	G	T	ENST00000371069	ENSG00000116675	DNAJC6	TRUE	TRUE
chr1	65389594	C	T	ENST00000371069	ENSG00000116675	DNAJC6	TRUE	TRUE
chr1	65389620	T	A	ENST00000371069	ENSG00000116675	DNAJC6	TRUE	TRUE
chr1	65389622	G	A	ENST00000371069	ENSG00000116675	DNAJC6	TRUE	TRUE
chr1	65389623	G	A	ENST00000371069	ENSG00000116675	DNAJC6	TRUE	TRUE
chr1	65389624	C	T	ENST00000371069	ENSG00000116675	DNAJC6	TRUE	TRUE
chr1	65389628	G	A	ENST00000371069	ENSG00000116675	DNAJC6	TRUE	FALSE
chr1	65389628	G	C	ENST00000371069	ENSG00000116675	DNAJC6	TRUE	FALSE
chr1	65389628	G	T	ENST00000371069	ENSG00000116675	DNAJC6	TRUE	FALSE
chr1	65389629	T	A	ENST00000371069	ENSG00000116675	DNAJC6	TRUE	FALSE
chr1	65389629	T	C	ENST00000371069	ENSG00000116675	DNAJC6	TRUE	FALSE
chr1	65389629	T	G	ENST00000371069	ENSG00000116675	DNAJC6	TRUE	FALSE
chr1	65392429	A	C	ENST00000371069	ENSG00000116675	DNAJC6	TRUE	FALSE
chr1	65392429	A	G	ENST00000371069	ENSG00000116675	DNAJC6	TRUE	FALSE
chr1	65392429	A	T	ENST00000371069	ENSG00000116675	DNAJC6	TRUE	FALSE
chr1	65392430	G	A	ENST00000371069	ENSG00000116675	DNAJC6	TRUE	FALSE
chr1	65392430	G	C	ENST00000371069	ENSG00000116675	DNAJC6	TRUE	FALSE
chr1	65392430	G	T	ENST00000371069	ENSG00000116675	DNAJC6	TRUE	FALSE
chr1	65392433	C	T	ENST00000371069	ENSG00000116675	DNAJC6	TRUE	TRUE
chr1	65392436	A	T	ENST00000371069	ENSG00000116675	DNAJC6	TRUE	TRUE
chr1	65392440	C	A	ENST00000371069	ENSG00000116675	DNAJC6	TRUE	TRUE
chr1	65392442	G	T	ENST00000371069	ENSG00000116675	DNAJC6	TRUE	TRUE
chr1	65392445	A	T	ENST00000371069	ENSG00000116675	DNAJC6	TRUE	TRUE
chr1	65392449	C	A	ENST00000371069	ENSG00000116675	DNAJC6	TRUE	TRUE
chr1	65392449	C	G	ENST00000371069	ENSG00000116675	DNAJC6	TRUE	TRUE
chr1	65392456	T	A	ENST00000371069	ENSG00000116675	DNAJC6	TRUE	TRUE
chr1	65392457	G	T	ENST00000371069	ENSG00000116675	DNAJC6	TRUE	TRUE
chr1	65392460	G	T	ENST00000371069	ENSG00000116675	DNAJC6	TRUE	TRUE
chr1	65392484	C	T	ENST00000371069	ENSG00000116675	DNAJC6	TRUE	TRUE
chr1	65392487	G	T	ENST00000371069	ENSG00000116675	DNAJC6	TRUE	TRUE
chr1	65392493	G	T	ENST00000371069	ENSG00000116675	DNAJC6	TRUE	TRUE
chr1	65392496	C	T	ENST00000371069	ENSG00000116675	DNAJC6	TRUE	TRUE
chr1	65392500	C	A	ENST00000371069	ENSG00000116675	DNAJC6	TRUE	TRUE
chr1	65392500	C	G	ENST00000371069	ENSG00000116675	DNAJC6	TRUE	TRUE
chr1	65392508	G	T	ENST00000371069	ENSG00000116675	DNAJC6	TRUE	TRUE
chr1	65392553	A	T	ENST00000371069	ENSG00000116675	DNAJC6	TRUE	TRUE
chr1	65392562	G	T	ENST00000371069	ENSG00000116675	DNAJC6	TRUE	TRUE
chr1	65392568	A	T	ENST00000371069	ENSG00000116675	DNAJC6	TRUE	TRUE
chr1	65392571	A	T	ENST00000371069	ENSG00000116675	DNAJC6	TRUE	TRUE
chr1	65392580	A	T	ENST00000371069	ENSG00000116675	DNAJC6	TRUE	TRUE
chr1	65392583	A	T	ENST00000371069	ENSG00000116675	DNAJC6	TRUE	TRUE
chr1	65392586	C	T	ENST00000371069	ENSG00000116675	DNAJC6	TRUE	TRUE
chr1	65392589	C	T	ENST00000371069	ENSG00000116675	DNAJC6	TRUE	TRUE
chr1	65392592	G	T	ENST00000371069	ENSG00000116675	DNAJC6	TRUE	TRUE
chr1	65392616	G	T	ENST00000371069	ENSG00000116675	DNAJC6	TRUE	TRUE
chr1	65392632	T	A	ENST00000371069	ENSG00000116675	DNAJC6	TRUE	TRUE
chr1	65392640	G	T	ENST00000371069	ENSG00000116675	DNAJC6	TRUE	TRUE
chr1	65392697	G	T	ENST00000371069	ENSG00000116675	DNAJC6	TRUE	TRUE
chr1	65392724	G	T	ENST00000371069	ENSG00000116675	DNAJC6	TRUE	TRUE
chr1	65392745	C	T	ENST00000371069	ENSG00000116675	DNAJC6	TRUE	TRUE
chr1	65392751	G	T	ENST00000371069	ENSG00000116675	DNAJC6	TRUE	TRUE
chr1	65392754	C	T	ENST00000371069	ENSG00000116675	DNAJC6	TRUE	TRUE
chr1	65392758	C	A	ENST00000371069	ENSG00000116675	DNAJC6	TRUE	TRUE
chr1	65392758	C	G	ENST00000371069	ENSG00000116675	DNAJC6	TRUE	TRUE
chr1	65392760	G	T	ENST00000371069	ENSG00000116675	DNAJC6	TRUE	TRUE
chr1	65392766	G	T	ENST00000371069	ENSG00000116675	DNAJC6	TRUE	TRUE
chr1	65392787	G	T	ENST00000371069	ENSG00000116675	DNAJC6	TRUE	TRUE
chr1	65392802	C	T	ENST00000371069	ENSG00000116675	DNAJC6	TRUE	TRUE
chr1	65392806	C	A	ENST00000371069	ENSG00000116675	DNAJC6	TRUE	TRUE
chr1	65392806	C	G	ENST00000371069	ENSG00000116675	DNAJC6	TRUE	TRUE
chr1	65392853	A	T	ENST00000371069	ENSG00000116675	DNAJC6	TRUE	TRUE
chr1	65392859	G	T	ENST00000371069	ENSG00000116675	DNAJC6	TRUE	TRUE
chr1	65392862	G	T	ENST00000371069	ENSG00000116675	DNAJC6	TRUE	TRUE
chr1	65392866	G	A	ENST00000371069	ENSG00000116675	DNAJC6	TRUE	FALSE
chr1	65392866	G	C	ENST00000371069	ENSG00000116675	DNAJC6	TRUE	FALSE
chr1	65392866	G	T	ENST00000371069	ENSG00000116675	DNAJC6	TRUE	FALSE
chr1	65392867	T	A	ENST00000371069	ENSG00000116675	DNAJC6	TRUE	FALSE
chr1	65392867	T	C	ENST00000371069	ENSG00000116675	DNAJC6	TRUE	FALSE
chr1	65392867	T	G	ENST00000371069	ENSG00000116675	DNAJC6	TRUE	FALSE
chr1	65394896	A	C	ENST00000371069	ENSG00000116675	DNAJC6	TRUE	FALSE
chr1	65394896	A	G	ENST00000371069	ENSG00000116675	DNAJC6	TRUE	FALSE
chr1	65394896	A	T	ENST00000371069	ENSG00000116675	DNAJC6	TRUE	FALSE
chr1	65394897	G	A	ENST00000371069	ENSG00000116675	DNAJC6	TRUE	FALSE
chr1	65394897	G	C	ENST00000371069	ENSG00000116675	DNAJC6	TRUE	FALSE
chr1	65394897	G	T	ENST00000371069	ENSG00000116675	DNAJC6	TRUE	FALSE
chr1	65394918	G	T	ENST00000371069	ENSG00000116675	DNAJC6	TRUE	TRUE
chr1	65394930	A	T	ENST00000371069	ENSG00000116675	DNAJC6	TRUE	TRUE
chr1	65394937	C	A	ENST00000371069	ENSG00000116675	DNAJC6	TRUE	TRUE
chr1	65394937	C	G	ENST00000371069	ENSG00000116675	DNAJC6	TRUE	TRUE
chr1	65394942	C	T	ENST00000371069	ENSG00000116675	DNAJC6	TRUE	TRUE
chr1	65394949	T	A	ENST00000371069	ENSG00000116675	DNAJC6	TRUE	TRUE
chr1	65394999	C	T	ENST00000371069	ENSG00000116675	DNAJC6	TRUE	TRUE
chr1	65395008	A	T	ENST00000371069	ENSG00000116675	DNAJC6	TRUE	TRUE
chr1	65395018	C	A	ENST00000371069	ENSG00000116675	DNAJC6	TRUE	TRUE
chr1	65395033	G	A	ENST00000371069	ENSG00000116675	DNAJC6	TRUE	FALSE
chr1	65395033	G	C	ENST00000371069	ENSG00000116675	DNAJC6	TRUE	FALSE
chr1	65395033	G	T	ENST00000371069	ENSG00000116675	DNAJC6	TRUE	FALSE
chr1	65395034	T	A	ENST00000371069	ENSG00000116675	DNAJC6	TRUE	FALSE
chr1	65395034	T	C	ENST00000371069	ENSG00000116675	DNAJC6	TRUE	FALSE
chr1	65395034	T	G	ENST00000371069	ENSG00000116675	DNAJC6	TRUE	FALSE
chr1	65398811	A	C	ENST00000371069	ENSG00000116675	DNAJC6	TRUE	FALSE
chr1	65398811	A	G	ENST00000371069	ENSG00000116675	DNAJC6	TRUE	FALSE
chr1	65398811	A	T	ENST00000371069	ENSG00000116675	DNAJC6	TRUE	FALSE
chr1	65398812	G	A	ENST00000371069	ENSG00000116675	DNAJC6	TRUE	FALSE
chr1	65398812	G	C	ENST00000371069	ENSG00000116675	DNAJC6	TRUE	FALSE
chr1	65398812	G	T	ENST00000371069	ENSG00000116675	DNAJC6	TRUE	FALSE
chr1	65398839	C	T	ENST00000371069	ENSG00000116675	DNAJC6	TRUE	TRUE
chr1	65398854	G	T	ENST00000371069	ENSG00000116675	DNAJC6	TRUE	TRUE
chr1	65398861	G	A	ENST00000371069	ENSG00000116675	DNAJC6	TRUE	TRUE
chr1	65398862	G	A	ENST00000371069	ENSG00000116675	DNAJC6	TRUE	TRUE
chr1	65398867	G	A	ENST00000371069	ENSG00000116675	DNAJC6	TRUE	TRUE
chr1	65398868	G	A	ENST00000371069	ENSG00000116675	DNAJC6	TRUE	TRUE
chr1	65398875	A	T	ENST00000371069	ENSG00000116675	DNAJC6	TRUE	TRUE
chr1	65398881	G	T	ENST00000371069	ENSG00000116675	DNAJC6	TRUE	TRUE
chr1	65398882	G	A	ENST00000371069	ENSG00000116675	DNAJC6	TRUE	FALSE
chr1	65398882	G	C	ENST00000371069	ENSG00000116675	DNAJC6	TRUE	FALSE
chr1	65398882	G	T	ENST00000371069	ENSG00000116675	DNAJC6	TRUE	FALSE
chr1	65398883	T	A	ENST00000371069	ENSG00000116675	DNAJC6	TRUE	FALSE
chr1	65398883	T	C	ENST00000371069	ENSG00000116675	DNAJC6	TRUE	FALSE
chr1	65398883	T	G	ENST00000371069	ENSG00000116675	DNAJC6	TRUE	FALSE
chr1	65401759	A	C	ENST00000371069	ENSG00000116675	DNAJC6	TRUE	FALSE
chr1	65401759	A	G	ENST00000371069	ENSG00000116675	DNAJC6	TRUE	FALSE
chr1	65401759	A	T	ENST00000371069	ENSG00000116675	DNAJC6	TRUE	FALSE
chr1	65401760	G	A	ENST00000371069	ENSG00000116675	DNAJC6	TRUE	FALSE
chr1	65401760	G	C	ENST00000371069	ENSG00000116675	DNAJC6	TRUE	FALSE
chr1	65401760	G	T	ENST00000371069	ENSG00000116675	DNAJC6	TRUE	FALSE
chr1	65401769	G	T	ENST00000371069	ENSG00000116675	DNAJC6	TRUE	TRUE
chr1	65401775	G	T	ENST00000371069	ENSG00000116675	DNAJC6	TRUE	TRUE
chr1	65401781	A	T	ENST00000371069	ENSG00000116675	DNAJC6	TRUE	TRUE
chr1	65401785	C	A	ENST00000371069	ENSG00000116675	DNAJC6	TRUE	TRUE
chr1	65401785	C	G	ENST00000371069	ENSG00000116675	DNAJC6	TRUE	TRUE
chr1	65401805	G	T	ENST00000371069	ENSG00000116675	DNAJC6	TRUE	TRUE
chr1	65401812	C	A	ENST00000371069	ENSG00000116675	DNAJC6	TRUE	TRUE
chr1	65401832	C	T	ENST00000371069	ENSG00000116675	DNAJC6	TRUE	TRUE
chr1	65401838	A	T	ENST00000371069	ENSG00000116675	DNAJC6	TRUE	TRUE
chr1	65401844	C	T	ENST00000371069	ENSG00000116675	DNAJC6	TRUE	TRUE
chr1	65401881	G	A	ENST00000371069	ENSG00000116675	DNAJC6	TRUE	FALSE
chr1	65401881	G	C	ENST00000371069	ENSG00000116675	DNAJC6	TRUE	FALSE
chr1	65401881	G	T	ENST00000371069	ENSG00000116675	DNAJC6	TRUE	FALSE
chr1	65401882	T	A	ENST00000371069	ENSG00000116675	DNAJC6	TRUE	FALSE
chr1	65401882	T	C	ENST00000371069	ENSG00000116675	DNAJC6	TRUE	FALSE
chr1	65401882	T	G	ENST00000371069	ENSG00000116675	DNAJC6	TRUE	FALSE
chr1	65405868	A	C	ENST00000371069	ENSG00000116675	DNAJC6	TRUE	FALSE
chr1	65405868	A	G	ENST00000371069	ENSG00000116675	DNAJC6	TRUE	FALSE
chr1	65405868	A	T	ENST00000371069	ENSG00000116675	DNAJC6	TRUE	FALSE
chr1	65405869	G	A	ENST00000371069	ENSG00000116675	DNAJC6	TRUE	FALSE
chr1	65405869	G	C	ENST00000371069	ENSG00000116675	DNAJC6	TRUE	FALSE
chr1	65405869	G	T	ENST00000371069	ENSG00000116675	DNAJC6	TRUE	FALSE
chr1	65405890	A	T	ENST00000371069	ENSG00000116675	DNAJC6	TRUE	TRUE
chr1	65405908	G	T	ENST00000371069	ENSG00000116675	DNAJC6	TRUE	TRUE
chr1	65405912	T	A	ENST00000371069	ENSG00000116675	DNAJC6	TRUE	TRUE
chr1	65405917	G	T	ENST00000371069	ENSG00000116675	DNAJC6	TRUE	TRUE
chr1	65405920	G	T	ENST00000371069	ENSG00000116675	DNAJC6	TRUE	TRUE
chr1	65405939	C	A	ENST00000371069	ENSG00000116675	DNAJC6	TRUE	TRUE
chr1	65405944	C	T	ENST00000371069	ENSG00000116675	DNAJC6	TRUE	TRUE
chr1	65405947	A	T	ENST00000371069	ENSG00000116675	DNAJC6	TRUE	TRUE
chr1	65405959	C	T	ENST00000371069	ENSG00000116675	DNAJC6	TRUE	TRUE
chr1	65405978	G	A	ENST00000371069	ENSG00000116675	DNAJC6	TRUE	TRUE
chr1	65405979	G	A	ENST00000371069	ENSG00000116675	DNAJC6	TRUE	TRUE
chr1	65405980	C	T	ENST00000371069	ENSG00000116675	DNAJC6	TRUE	TRUE
chr1	65405983	C	T	ENST00000371069	ENSG00000116675	DNAJC6	TRUE	TRUE
chr1	65405986	G	T	ENST00000371069	ENSG00000116675	DNAJC6	TRUE	TRUE
chr1	65405997	C	A	ENST00000371069	ENSG00000116675	DNAJC6	TRUE	TRUE
chr1	65405997	C	G	ENST00000371069	ENSG00000116675	DNAJC6	TRUE	TRUE
chr1	65406002	G	A	ENST00000371069	ENSG00000116675	DNAJC6	TRUE	TRUE
chr1	65406003	G	A	ENST00000371069	ENSG00000116675	DNAJC6	TRUE	TRUE
chr1	65406004	C	T	ENST00000371069	ENSG00000116675	DNAJC6	TRUE	TRUE
chr1	65406007	C	T	ENST00000371069	ENSG00000116675	DNAJC6	TRUE	TRUE
chr1	65406013	C	T	ENST00000371069	ENSG00000116675	DNAJC6	TRUE	TRUE
chr1	65406019	A	T	ENST00000371069	ENSG00000116675	DNAJC6	TRUE	TRUE
chr1	65406025	C	T	ENST00000371069	ENSG00000116675	DNAJC6	TRUE	TRUE
chr1	65406052	C	T	ENST00000371069	ENSG00000116675	DNAJC6	TRUE	TRUE
chr1	65406058	C	T	ENST00000371069	ENSG00000116675	DNAJC6	TRUE	TRUE
chr1	65406069	C	A	ENST00000371069	ENSG00000116675	DNAJC6	TRUE	TRUE
chr1	65406069	C	G	ENST00000371069	ENSG00000116675	DNAJC6	TRUE	TRUE
chr1	65406083	C	A	ENST00000371069	ENSG00000116675	DNAJC6	TRUE	TRUE
chr1	65406083	C	G	ENST00000371069	ENSG00000116675	DNAJC6	TRUE	TRUE
chr1	65406100	C	T	ENST00000371069	ENSG00000116675	DNAJC6	TRUE	TRUE
chr1	65406106	G	T	ENST00000371069	ENSG00000116675	DNAJC6	TRUE	TRUE
chr1	65406115	A	T	ENST00000371069	ENSG00000116675	DNAJC6	TRUE	TRUE
chr1	65406118	G	T	ENST00000371069	ENSG00000116675	DNAJC6	TRUE	TRUE
chr1	65406122	C	A	ENST00000371069	ENSG00000116675	DNAJC6	TRUE	TRUE
chr1	65406122	C	G	ENST00000371069	ENSG00000116675	DNAJC6	TRUE	TRUE
chr1	65406131	T	A	ENST00000371069	ENSG00000116675	DNAJC6	TRUE	TRUE
chr1	65406133	G	T	ENST00000371069	ENSG00000116675	DNAJC6	TRUE	TRUE
chr1	65406134	G	A	ENST00000371069	ENSG00000116675	DNAJC6	TRUE	FALSE
chr1	65406134	G	C	ENST00000371069	ENSG00000116675	DNAJC6	TRUE	FALSE
chr1	65406134	G	T	ENST00000371069	ENSG00000116675	DNAJC6	TRUE	FALSE
chr1	65406135	T	A	ENST00000371069	ENSG00000116675	DNAJC6	TRUE	FALSE
chr1	65406135	T	C	ENST00000371069	ENSG00000116675	DNAJC6	TRUE	FALSE
chr1	65406135	T	G	ENST00000371069	ENSG00000116675	DNAJC6	TRUE	FALSE
chr1	65408639	A	C	ENST00000371069	ENSG00000116675	DNAJC6	TRUE	FALSE
chr1	65408639	A	G	ENST00000371069	ENSG00000116675	DNAJC6	TRUE	FALSE
chr1	65408639	A	T	ENST00000371069	ENSG00000116675	DNAJC6	TRUE	FALSE
chr1	65408640	G	A	ENST00000371069	ENSG00000116675	DNAJC6	TRUE	FALSE
chr1	65408640	G	C	ENST00000371069	ENSG00000116675	DNAJC6	TRUE	FALSE
chr1	65408640	G	T	ENST00000371069	ENSG00000116675	DNAJC6	TRUE	FALSE
chr1	65408646	A	T	ENST00000371069	ENSG00000116675	DNAJC6	TRUE	TRUE
chr1	65408649	C	T	ENST00000371069	ENSG00000116675	DNAJC6	TRUE	TRUE
chr1	65408652	A	T	ENST00000371069	ENSG00000116675	DNAJC6	TRUE	TRUE
chr1	65408667	G	T	ENST00000371069	ENSG00000116675	DNAJC6	TRUE	TRUE
chr1	65408685	C	T	ENST00000371069	ENSG00000116675	DNAJC6	TRUE	TRUE
chr1	65408703	A	T	ENST00000371069	ENSG00000116675	DNAJC6	TRUE	TRUE
chr1	65408709	A	T	ENST00000371069	ENSG00000116675	DNAJC6	TRUE	TRUE
chr1	65408712	A	T	ENST00000371069	ENSG00000116675	DNAJC6	TRUE	TRUE
chr1	65408733	G	T	ENST00000371069	ENSG00000116675	DNAJC6	TRUE	TRUE
chr1	65408739	A	T	ENST00000371069	ENSG00000116675	DNAJC6
chr1	65408742	A	T	ENST00000371069	ENSG00000116675	DNAJC6	TRUE	TRUE
chr1	65408745	G	T	ENST00000371069	ENSG00000116675	DNAJC6	TRUE	TRUE
chr1	65408748	G	T	ENST00000371069	ENSG00000116675	DNAJC6	TRUE	TRUE
chr1	65408757	A	T	ENST00000371069	ENSG00000116675	DNAJC6	TRUE	TRUE
chr1	65408760	G	T	ENST00000371069	ENSG00000116675	DNAJC6	TRUE	TRUE
chr1	65408772	G	T	ENST00000371069	ENSG00000116675	DNAJC6	TRUE	TRUE
chr1	65408775	A	T	ENST00000371069	ENSG00000116675	DNAJC6	TRUE	TRUE
chr1	65408779	T	A	ENST00000371069	ENSG00000116675	DNAJC6	TRUE	TRUE
chr1	65408779	T	G	ENST00000371069	ENSG00000116675	DNAJC6	TRUE	TRUE
chr1	65408781	A	T	ENST00000371069	ENSG00000116675	DNAJC6	TRUE	TRUE
chr1	65408784	G	A	ENST00000371069	ENSG00000116675	DNAJC6	TRUE	FALSE
chr1	65408784	G	C	ENST00000371069	ENSG00000116675	DNAJC6	TRUE	FALSE
chr1	65408784	G	T	ENST00000371069	ENSG00000116675	DNAJC6	TRUE	FALSE
chr1	65408785	T	A	ENST00000371069	ENSG00000116675	DNAJC6	TRUE	FALSE
chr1	65408785	T	C	ENST00000371069	ENSG00000116675	DNAJC6	FALSE	FALSE
chr1	65408785	T	G	ENST00000371069	ENSG00000116675	DNAJC6	TRUE	FALSE
chr1	65411248	A	C	ENST00000371069	ENSG00000116675	DNAJC6	TRUE	FALSE
chr1	65411248	A	G	ENST00000371069	ENSG00000116675	DNAJC6	TRUE	FALSE
chr1	65411248	A	T	ENST00000371069	ENSG00000116675	DNAJC6	TRUE	FALSE
chr1	65411249	G	A	ENST00000371069	ENSG00000116675	DNAJC6	TRUE	FALSE
chr1	65411249	G	C	ENST00000371069	ENSG00000116675	DNAJC6	TRUE	FALSE
chr1	65411249	G	T	ENST00000371069	ENSG00000116675	DNAJC6	TRUE	FALSE
chr1	65411256	G	T	ENST00000371069	ENSG00000116675	DNAJC6	TRUE	TRUE
chr1	65411260	G	A	ENST00000371069	ENSG00000116675	DNAJC6	TRUE	TRUE
chr1	65411261	G	A	ENST00000371069	ENSG00000116675	DNAJC6	TRUE	TRUE
chr1	65411265	G	T	ENST00000371069	ENSG00000116675	DNAJC6	TRUE	TRUE
chr1	65411271	A	T	ENST00000371069	ENSG00000116675	DNAJC6	TRUE	TRUE
chr1	65411274	G	T	ENST00000371069	ENSG00000116675	DNAJC6	TRUE	TRUE
chr1	65411277	A	T	ENST00000371069	ENSG00000116675	DNAJC6	TRUE	TRUE
chr1	65411286	A	T	ENST00000371069	ENSG00000116675	DNAJC6	TRUE	TRUE
chr1	65411320	G	A	ENST00000371069	ENSG00000116675	DNAJC6	TRUE	TRUE
chr1	65411321	G	A	ENST00000371069	ENSG00000116675	DNAJC6	TRUE	TRUE
chr1	65411328	G	T	ENST00000371069	ENSG00000116675	DNAJC6	TRUE	TRUE
chr1	65411334	A	T	ENST00000371069	ENSG00000116675	DNAJC6	TRUE	TRUE
chr1	65411338	G	A	ENST00000371069	ENSG00000116675	DNAJC6	TRUE	TRUE
chr1	65411339	G	A	ENST00000371069	ENSG00000116675	DNAJC6	TRUE	TRUE
chr1	65411340	A	T	ENST00000371069	ENSG00000116675	DNAJC6	TRUE	TRUE
chr1	65411373	G	T	ENST00000371069	ENSG00000116675	DNAJC6	TRUE	TRUE
chr1	65411376	C	T	ENST00000371069	ENSG00000116675	DNAJC6	FALSE	FALSE
chr1	65411382	A	T	ENST00000371069	ENSG00000116675	DNAJC6	FALSE	FALSE
chr1	65411385	A	T	ENST00000371069	ENSG00000116675	DNAJC6	FALSE	FALSE
chr1	65411393	C	A	ENST00000371069	ENSG00000116675	DNAJC6	FALSE	FALSE
chr1	65411393	C	G	ENST00000371069	ENSG00000116675	DNAJC6	FALSE	FALSE
chr1	65411397	A	T	ENST00000371069	ENSG00000116675	DNAJC6	FALSE	FALSE
chr1	65411424	A	T	ENST00000371069	ENSG00000116675	DNAJC6	FALSE	FALSE
chr1	65411427	G	A	ENST00000371069	ENSG00000116675	DNAJC6	TRUE	FALSE
chr1	65411427	G	C	ENST00000371069	ENSG00000116675	DNAJC6	TRUE	FALSE
chr1	65411427	G	T	ENST00000371069	ENSG00000116675	DNAJC6	TRUE	FALSE
chr1	65411428	T	A	ENST00000371069	ENSG00000116675	DNAJC6	TRUE	FALSE
chr1	65411428	T	C	ENST00000371069	ENSG00000116675	DNAJC6	TRUE	FALSE
chr1	65411428	T	G	ENST00000371069	ENSG00000116675	DNAJC6	TRUE	FALSE
chr1	65412922	A	C	ENST00000371069	ENSG00000116675	DNAJC6	TRUE	FALSE
chr1	65412922	A	G	ENST00000371069	ENSG00000116675	DNAJC6	TRUE	FALSE
chr1	65412922	A	T	ENST00000371069	ENSG00000116675	DNAJC6	TRUE	FALSE
chr1	65412923	G	A	ENST00000371069	ENSG00000116675	DNAJC6	TRUE	FALSE
chr1	65412923	G	C	ENST00000371069	ENSG00000116675	DNAJC6	TRUE	FALSE
chr1	65412923	G	T	ENST00000371069	ENSG00000116675	DNAJC6	TRUE	FALSE
chr1	65412933	C	T	ENST00000371069	ENSG00000116675	DNAJC6	FALSE	FALSE
chr1	65412941	T	A	ENST00000371069	ENSG00000116675	DNAJC6	FALSE	FALSE
chr1	65412941	T	G	ENST00000371069	ENSG00000116675	DNAJC6	FALSE	FALSE
chr1	65412942	G	T	ENST00000371069	ENSG00000116675	DNAJC6	FALSE	FALSE
chr1	65412945	C	T	ENST00000371069	ENSG00000116675	DNAJC6	FALSE	FALSE
chr1	65412950	C	A	ENST00000371069	ENSG00000116675	DNAJC6	FALSE	FALSE
chr1	65412950	C	G	ENST00000371069	ENSG00000116675	DNAJC6	FALSE	FALSE
chr1	65412954	A	T	ENST00000371069	ENSG00000116675	DNAJC6	FALSE	FALSE
chr1	65412969	G	T	ENST00000371069	ENSG00000116675	DNAJC6	FALSE	FALSE
chr1	65412985	G	A	ENST00000371069	ENSG00000116675	DNAJC6	FALSE	FALSE
chr1	65412986	G	A	ENST00000371069	ENSG00000116675	DNAJC6	FALSE	FALSE
chr1	65412990	G	T	ENST00000371069	ENSG00000116675	DNAJC6	FALSE	FALSE
chr1	65412996	G	T	ENST00000371069	ENSG00000116675	DNAJC6	FALSE	FALSE
chr1	65413002	C	T	ENST00000371069	ENSG00000116675	DNAJC6	FALSE	FALSE
chr1	65413008	C	T	ENST00000371069	ENSG00000116675	DNAJC6	FALSE	FALSE
chr1	65413011	A	T	ENST00000371069	ENSG00000116675	DNAJC6	FALSE	FALSE
chr1	65413018	T	A	ENST00000371069	ENSG00000116675	DNAJC6	FALSE	FALSE
chr1	65413018	T	G	ENST00000371069	ENSG00000116675	DNAJC6	FALSE	FALSE
chr1	65413022	T	A	ENST00000371069	ENSG00000116675	DNAJC6	FALSE	FALSE
chr1	65413022	T	G	ENST00000371069	ENSG00000116675	DNAJC6	FALSE	FALSE
chr1	65420737	A	T	ENST00000371065	ENSG00000213625	LEPROT	FALSE	FALSE
chr1	65420741	G	A	ENST00000349533	ENSG00000116678	LEPR	FALSE	FALSE
chr1	65420741	G	A	ENST00000371065	ENSG00000213625	LEPROT	FALSE	FALSE
chr1	65420741	G	C	ENST00000349533	ENSG00000116678	LEPR	FALSE	FALSE
chr1	65420741	G	C	ENST00000371065	ENSG00000213625	LEPROT	FALSE	FALSE
chr1	65420741	G	T	ENST00000349533	ENSG00000116678	LEPR	FALSE	FALSE
chr1	65420741	G	T	ENST00000371065	ENSG00000213625	LEPROT	FALSE	FALSE
chr1	65420742	T	A	ENST00000349533	ENSG00000116678	LEPR	FALSE	FALSE
chr1	65420742	T	A	ENST00000371065	ENSG00000213625	LEPROT	FALSE	FALSE
chr1	65420742	T	C	ENST00000349533	ENSG00000116678	LEPR	FALSE	FALSE
chr1	65420742	T	C	ENST00000371065	ENSG00000213625	LEPROT	FALSE	FALSE
chr1	65420742	T	G	ENST00000349533	ENSG00000116678	LEPR	FALSE	FALSE
chr1	65420742	T	G	ENST00000371065	ENSG00000213625	LEPROT	FALSE	FALSE
chr1	65425301	A	C	ENST00000349533	ENSG00000116678	LEPR	TRUE	FALSE
chr1	65425301	A	C	ENST00000371065	ENSG00000213625	LEPROT	TRUE	FALSE
chr1	65425301	A	G	ENST00000349533	ENSG00000116678	LEPR	TRUE	FALSE
chr1	65425301	A	G	ENST00000371065	ENSG00000213625	LEPROT	TRUE	FALSE
chr1	65425301	A	T	ENST00000349533	ENSG00000116678	LEPR	TRUE	FALSE
chr1	65425301	A	T	ENST00000371065	ENSG00000213625	LEPROT	TRUE	FALSE
chr1	65425302	G	A	ENST00000349533	ENSG00000116678	LEPR	TRUE	FALSE
chr1	65425302	G	A	ENST00000371065	ENSG00000213625	LEPROT	TRUE	FALSE
chr1	65425302	G	C	ENST00000349533	ENSG00000116678	LEPR	TRUE	FALSE
chr1	65425302	G	C	ENST00000371065	ENSG00000213625	LEPROT	TRUE	FALSE
chr1	65425302	G	T	ENST00000349533	ENSG00000116678	LEPR	TRUE	FALSE
chr1	65425302	G	T	ENST00000371065	ENSG00000213625	LEPROT	TRUE	FALSE
chr1	65425315	T	A	ENST00000371065	ENSG00000213625	LEPROT	FALSE	FALSE
chr1	65425315	T	G	ENST00000371065	ENSG00000213625	LEPROT	FALSE	FALSE
chr1	65425335	G	T	ENST00000371065	ENSG00000213625	LEPROT	FALSE	FALSE
chr1	65425356	G	T	ENST00000371065	ENSG00000213625	LEPROT	TRUE	FALSE
chr1	65425361	T	A	ENST00000371065	ENSG00000213625	LEPROT	TRUE	TRUE
chr1	65425366	T	A	ENST00000371065	ENSG00000213625	LEPROT	TRUE	TRUE
chr1	65425366	T	G	ENST00000371065	ENSG00000213625	LEPROT	TRUE	TRUE
chr1	65425368	G	T	ENST00000371065	ENSG00000213625	LEPROT	TRUE	TRUE
chr1	65425376	T	A	ENST00000371065	ENSG00000213625	LEPROT	TRUE	TRUE
chr1	65425376	T	G	ENST00000371065	ENSG00000213625	LEPROT	TRUE	TRUE
chr1	65425379	G	A	ENST00000349533	ENSG00000116678	LEPR	TRUE	FALSE
chr1	65425379	G	A	ENST00000371065	ENSG00000213625	LEPROT	TRUE	FALSE
chr1	65425379	G	C	ENST00000349533	ENSG00000116678	LEPR	TRUE	FALSE
chr1	65425379	G	C	ENST00000371065	ENSG00000213625	LEPROT	TRUE	FALSE
chr1	65425379	G	T	ENST00000349533	ENSG00000116678	LEPR	TRUE	FALSE
chr1	65425379	G	T	ENST00000371065	ENSG00000213625	LEPROT	TRUE	FALSE
chr1	65425380	T	A	ENST00000349533	ENSG00000116678	LEPR	TRUE	FALSE
chr1	65425380	T	A	ENST00000371065	ENSG00000213625	LEPROT	TRUE	FALSE
chr1	65425380	T	C	ENST00000349533	ENSG00000116678	LEPR	TRUE	FALSE
chr1	65425380	T	C	ENST00000371065	ENSG00000213625	LEPROT	TRUE	FALSE
chr1	65425380	T	G	ENST00000349533	ENSG00000116678	LEPR	TRUE	FALSE
chr1	65425380	T	G	ENST00000371065	ENSG00000213625	LEPROT	TRUE	FALSE
chr1	65429860	A	C	ENST00000371065	ENSG00000213625	LEPROT	TRUE	FALSE
chr1	65429860	A	G	ENST00000371065	ENSG00000213625	LEPROT	TRUE	FALSE
chr1	65429860	A	T	ENST00000371065	ENSG00000213625	LEPROT	TRUE	FALSE
chr1	65429861	G	A	ENST00000371065	ENSG00000213625	LEPROT	TRUE	FALSE
chr1	65429861	G	C	ENST00000371065	ENSG00000213625	LEPROT	TRUE	FALSE
chr1	65429861	G	T	ENST00000371065	ENSG00000213625	LEPROT	TRUE	FALSE
chr1	65429868	C	A	ENST00000371065	ENSG00000213625	LEPROT	TRUE	TRUE
chr1	65429868	C	G	ENST00000371065	ENSG00000213625	LEPROT	TRUE	TRUE
chr1	65429870	G	A	ENST00000371065	ENSG00000213625	LEPROT	TRUE	TRUE
chr1	65429871	G	A	ENST00000371065	ENSG00000213625	LEPROT	TRUE	TRUE
chr1	65429876	T	A	ENST00000371065	ENSG00000213625	LEPROT	TRUE	TRUE
chr1	65429876	T	G	ENST00000371065	ENSG00000213625	LEPROT	TRUE	TRUE
chr1	65429926	A	T	ENST00000371065	ENSG00000213625	LEPROT	TRUE	TRUE
chr1	65429929	A	T	ENST00000371065	ENSG00000213625	LEPROT	TRUE	TRUE
chr1	65429940	T	A	ENST00000371065	ENSG00000213625	LEPROT	TRUE	TRUE
chr1	65429940	T	G	ENST00000371065	ENSG00000213625	LEPROT	TRUE	TRUE
chr1	65429945	C	A	ENST00000371065	ENSG00000213625	LEPROT	TRUE	TRUE
chr1	65429945	C	G	ENST00000371065	ENSG00000213625	LEPROT	TRUE	TRUE
chr1	65429967	T	A	ENST00000371065	ENSG00000213625	LEPROT	TRUE	TRUE
chr1	65429971	G	T	ENST00000371065	ENSG00000213625	LEPROT	TRUE	TRUE
chr1	65429982	T	A	ENST00000371065	ENSG00000213625	LEPROT	TRUE	TRUE
chr1	65429982	T	G	ENST00000371065	ENSG00000213625	LEPROT	TRUE	TRUE
chr1	65429995	G	T	ENST00000371065	ENSG00000213625	LEPROT	TRUE	TRUE
chr1	65430016	G	T	ENST00000371065	ENSG00000213625	LEPROT	FALSE	FALSE
chr1	65430049	G	A	ENST00000371065	ENSG00000213625	LEPROT	TRUE	FALSE
chr1	65430049	G	C	ENST00000371065	ENSG00000213625	LEPROT	TRUE	FALSE
chr1	65430049	G	T	ENST00000371065	ENSG00000213625	LEPROT	TRUE	FALSE
chr1	65430050	T	A	ENST00000371065	ENSG00000213625	LEPROT	TRUE	FALSE
chr1	65430050	T	C	ENST00000371065	ENSG00000213625	LEPROT	TRUE	FALSE
chr1	65430050	T	G	ENST00000371065	ENSG00000213625	LEPROT	TRUE	FALSE
chr1	65431801	A	C	ENST00000371065	ENSG00000213625	LEPROT	FALSE	FALSE
chr1	65431801	A	G	ENST00000371065	ENSG00000213625	LEPROT	FALSE	FALSE
chr1	65431801	A	T	ENST00000371065	ENSG00000213625	LEPROT	FALSE	FALSE
chr1	65431802	G	A	ENST00000371065	ENSG00000213625	LEPROT	FALSE	FALSE
chr1	65431802	G	C	ENST00000371065	ENSG00000213625	LEPROT	FALSE	FALSE
chr1	65431802	G	T	ENST00000371065	ENSG00000213625	LEPROT	FALSE	FALSE
chr1	65431806	A	T	ENST00000371065	ENSG00000213625	LEPROT	FALSE	FALSE
chr1	65431810	G	A	ENST00000371065	ENSG00000213625	LEPROT	FALSE	FALSE
chr1	65431811	G	A	ENST00000371065	ENSG00000213625	LEPROT	FALSE	FALSE
chr1	65431812	G	T	ENST00000371065	ENSG00000213625	LEPROT	FALSE	FALSE
chr1	65431820	C	A	ENST00000371065	ENSG00000213625	LEPROT	FALSE	FALSE
chr1	65431831	T	A	ENST00000371065	ENSG00000213625	LEPROT	FALSE	FALSE
chr1	65431863	C	T	ENST00000371065	ENSG00000213625	LEPROT	FALSE	FALSE
chr1	65431884	G	T	ENST00000371065	ENSG00000213625	LEPROT	FALSE	FALSE
chr1	65431887	A	T	ENST00000371065	ENSG00000213625	LEPROT	FALSE	FALSE
chr1	65431890	G	T	ENST00000371065	ENSG00000213625	LEPROT	FALSE	FALSE
chr1	65431906	G	A	ENST00000371065	ENSG00000213625	LEPROT	FALSE	FALSE
chr1	65431907	G	A	ENST00000371065	ENSG00000213625	LEPROT	FALSE	FALSE
chr1	65431908	G	T	ENST00000371065	ENSG00000213625	LEPROT	FALSE	FALSE
chr1	65431911	C	T	ENST00000371065	ENSG00000213625	LEPROT	FALSE	FALSE
chr1	65431915	G	A	ENST00000371065	ENSG00000213625	LEPROT	FALSE	FALSE
chr1	65431916	G	A	ENST00000371065	ENSG00000213625	LEPROT	FALSE	FALSE
chr1	65565544	A	C	ENST00000349533	ENSG00000116678	LEPR	FALSE	FALSE
chr1	65565544	A	G	ENST00000349533	ENSG00000116678	LEPR	FALSE	FALSE
chr1	65565544	A	T	ENST00000349533	ENSG00000116678	LEPR	FALSE	FALSE
chr1	65565545	G	A	ENST00000349533	ENSG00000116678	LEPR	FALSE	FALSE
chr1	65565545	G	C	ENST00000349533	ENSG00000116678	LEPR	FALSE	FALSE
chr1	65565545	G	T	ENST00000349533	ENSG00000116678	LEPR	FALSE	FALSE
chr1	65565574	T	A	ENST00000349533	ENSG00000116678	LEPR	FALSE	FALSE
chr1	65565575	C	T	ENST00000349533	ENSG00000116678	LEPR	FALSE	FALSE
chr1	65565578	A	T	ENST00000349533	ENSG00000116678	LEPR	FALSE	FALSE
chr1	65565586	T	A	ENST00000349533	ENSG00000116678	LEPR	FALSE	FALSE
chr1	65565594	T	A	ENST00000349533	ENSG00000116678	LEPR	FALSE	FALSE
chr1	65565597	T	A	ENST00000349533	ENSG00000116678	LEPR	FALSE	FALSE
chr1	65565597	T	G	ENST00000349533	ENSG00000116678	LEPR	FALSE	FALSE
chr1	65565603	G	A	ENST00000349533	ENSG00000116678	LEPR	FALSE	FALSE
chr1	65565604	G	A	ENST00000349533	ENSG00000116678	LEPR	FALSE	FALSE
chr1	65565605	G	T	ENST00000349533	ENSG00000116678	LEPR	FALSE	FALSE
chr1	65565606	G	A	ENST00000349533	ENSG00000116678	LEPR	TRUE	FALSE
chr1	65565606	G	C	ENST00000349533	ENSG00000116678	LEPR	TRUE	FALSE
chr1	65565606	G	T	ENST00000349533	ENSG00000116678	LEPR	TRUE	FALSE
chr1	65565607	T	A	ENST00000349533	ENSG00000116678	LEPR	TRUE	FALSE
chr1	65565607	T	C	ENST00000349533	ENSG00000116678	LEPR	TRUE	FALSE
chr1	65565607	T	G	ENST00000349533	ENSG00000116678	LEPR	TRUE	FALSE
chr1	65570471	A	C	ENST00000349533	ENSG00000116678	LEPR	FALSE	FALSE
chr1	65570471	A	G	ENST00000349533	ENSG00000116678	LEPR	FALSE	FALSE
chr1	65570471	A	T	ENST00000349533	ENSG00000116678	LEPR	FALSE	FALSE
chr1	65570472	G	A	ENST00000349533	ENSG00000116678	LEPR	FALSE	FALSE
chr1	65570472	G	C	ENST00000349533	ENSG00000116678	LEPR	FALSE	FALSE
chr1	65570472	G	T	ENST00000349533	ENSG00000116678	LEPR	FALSE	FALSE
chr1	65570483	T	A	ENST00000349533	ENSG00000116678	LEPR	FALSE	FALSE
chr1	65570483	T	G	ENST00000349533	ENSG00000116678	LEPR	FALSE	FALSE
chr1	65570503	T	A	ENST00000349533	ENSG00000116678	LEPR	TRUE	FALSE
chr1	65570506	C	A	ENST00000349533	ENSG00000116678	LEPR	TRUE	TRUE
chr1	65570506	C	G	ENST00000349533	ENSG00000116678	LEPR	TRUE	TRUE
chr1	65570510	T	A	ENST00000349533	ENSG00000116678	LEPR	TRUE	TRUE
chr1	65570510	T	G	ENST00000349533	ENSG00000116678	LEPR	TRUE	TRUE
chr1	65570524	G	A	ENST00000349533	ENSG00000116678	LEPR	TRUE	TRUE
chr1	65570525	G	A	ENST00000349533	ENSG00000116678	LEPR	TRUE	TRUE
chr1	65570526	A	T	ENST00000349533	ENSG00000116678	LEPR	TRUE	TRUE
chr1	65570532	A	T	ENST00000349533	ENSG00000116678	LEPR	TRUE	TRUE
chr1	65570536	T	A	ENST00000349533	ENSG00000116678	LEPR	TRUE	TRUE
chr1	65570543	C	A	ENST00000349533	ENSG00000116678	LEPR	TRUE	TRUE
chr1	65570557	C	A	ENST00000349533	ENSG00000116678	LEPR	TRUE	TRUE
chr1	65570557	C	G	ENST00000349533	ENSG00000116678	LEPR	TRUE	TRUE
chr1	65570564	T	A	ENST00000349533	ENSG00000116678	LEPR	TRUE	TRUE
chr1	65570564	T	G	ENST00000349533	ENSG00000116678	LEPR	TRUE	TRUE
chr1	65570570	C	A	ENST00000349533	ENSG00000116678	LEPR	TRUE	TRUE
chr1	65570570	C	G	ENST00000349533	ENSG00000116678	LEPR	TRUE	TRUE
chr1	65570578	T	A	ENST00000349533	ENSG00000116678	LEPR	TRUE	TRUE
chr1	65570586	G	T	ENST00000349533	ENSG00000116678	LEPR	TRUE	TRUE
chr1	65570593	C	A	ENST00000349533	ENSG00000116678	LEPR	TRUE	TRUE
chr1	65570593	C	G	ENST00000349533	ENSG00000116678	LEPR	TRUE	TRUE
chr1	65570595	A	T	ENST00000349533	ENSG00000116678	LEPR	TRUE	TRUE
chr1	65570605	C	A	ENST00000349533	ENSG00000116678	LEPR	TRUE	TRUE
chr1	65570605	C	G	ENST00000349533	ENSG00000116678	LEPR	TRUE	TRUE
chr1	65570611	C	A	ENST00000349533	ENSG00000116678	LEPR	TRUE	TRUE
chr1	65570616	G	T	ENST00000349533	ENSG00000116678	LEPR	TRUE	TRUE
chr1	65570624	T	A	ENST00000349533	ENSG00000116678	LEPR	TRUE	TRUE
chr1	65570624	T	G	ENST00000349533	ENSG00000116678	LEPR	TRUE	TRUE
chr1	65570625	G	T	ENST00000349533	ENSG00000116678	LEPR	TRUE	TRUE
chr1	65570637	G	T	ENST00000349533	ENSG00000116678	LEPR	TRUE	TRUE
chr1	65570643	A	T	ENST00000349533	ENSG00000116678	LEPR	TRUE	TRUE
chr1	65570653	C	A	ENST00000349533	ENSG00000116678	LEPR	TRUE	TRUE
chr1	65570653	C	G	ENST00000349533	ENSG00000116678	LEPR	TRUE	TRUE
chr1	65570677	T	A	ENST00000349533	ENSG00000116678	LEPR	TRUE	TRUE
chr1	65570677	T	G	ENST00000349533	ENSG00000116678	LEPR	TRUE	TRUE
chr1	65570682	A	T	ENST00000349533	ENSG00000116678	LEPR	TRUE	TRUE
chr1	65570699	T	A	ENST00000349533	ENSG00000116678	LEPR	TRUE	TRUE
chr1	65570702	C	A	ENST00000349533	ENSG00000116678	LEPR	TRUE	TRUE
chr1	65570712	G	T	ENST00000349533	ENSG00000116678	LEPR	TRUE	TRUE
chr1	65570715	C	T	ENST00000349533	ENSG00000116678	LEPR	TRUE	TRUE
chr1	65570721	A	T	ENST00000349533	ENSG00000116678	LEPR	TRUE	TRUE
chr1	65570729	C	A	ENST00000349533	ENSG00000116678	LEPR	TRUE	TRUE
chr1	65570734	T	A	ENST00000349533	ENSG00000116678	LEPR	TRUE	TRUE
chr1	65570734	T	G	ENST00000349533	ENSG00000116678	LEPR	TRUE	TRUE
chr1	65570738	T	A	ENST00000349533	ENSG00000116678	LEPR	TRUE	TRUE
chr1	65570751	G	T	ENST00000349533	ENSG00000116678	LEPR	TRUE	TRUE
chr1	65570754	G	T	ENST00000349533	ENSG00000116678	LEPR	TRUE	TRUE
chr1	65570757	A	T	ENST00000349533	ENSG00000116678	LEPR	TRUE	TRUE
chr1	65570770	C	A	ENST00000349533	ENSG00000116678	LEPR	TRUE	TRUE
chr1	65570770	C	G	ENST00000349533	ENSG00000116678	LEPR	TRUE	TRUE
chr1	65570785	T	A	ENST00000349533	ENSG00000116678	LEPR	TRUE	TRUE
chr1	65570785	T	G	ENST00000349533	ENSG00000116678	LEPR	TRUE	TRUE
chr1	65570793	C	T	ENST00000349533	ENSG00000116678	LEPR	TRUE	TRUE
chr1	65570796	C	T	ENST00000349533	ENSG00000116678	LEPR	TRUE	TRUE
chr1	65570803	G	A	ENST00000349533	ENSG00000116678	LEPR	TRUE	FALSE
chr1	65570803	G	C	ENST00000349533	ENSG00000116678	LEPR	TRUE	FALSE
chr1	65570803	G	T	ENST00000349533	ENSG00000116678	LEPR	TRUE	FALSE
chr1	65570804	T	A	ENST00000349533	ENSG00000116678	LEPR	TRUE	FALSE
chr1	65570804	T	C	ENST00000349533	ENSG00000116678	LEPR	TRUE	FALSE
chr1	65570804	T	G	ENST00000349533	ENSG00000116678	LEPR	TRUE	FALSE
chr1	65572324	A	C	ENST00000349533	ENSG00000116678	LEPR	FALSE	FALSE
chr1	65572324	A	G	ENST00000349533	ENSG00000116678	LEPR	FALSE	FALSE
chr1	65572324	A	T	ENST00000349533	ENSG00000116678	LEPR	FALSE	FALSE
chr1	65572325	G	A	ENST00000349533	ENSG00000116678	LEPR	FALSE	FALSE
chr1	65572325	G	C	ENST00000349533	ENSG00000116678	LEPR	FALSE	FALSE
chr1	65572325	G	T	ENST00000349533	ENSG00000116678	LEPR	FALSE	FALSE
chr1	65572335	G	A	ENST00000349533	ENSG00000116678	LEPR
chr1	65572336	G	A	ENST00000349533	ENSG00000116678	LEPR
chr1	65572343	C	T	ENST00000349533	ENSG00000116678	LEPR
chr1	65572348	C	A	ENST00000349533	ENSG00000116678	LEPR
chr1	65572350	G	A	ENST00000349533	ENSG00000116678	LEPR
chr1	65572351	G	A	ENST00000349533	ENSG00000116678	LEPR
chr1	65572355	A	T	ENST00000349533	ENSG00000116678	LEPR
chr1	65572358	G	T	ENST00000349533	ENSG00000116678	LEPR
chr1	65572365	T	A	ENST00000349533	ENSG00000116678	LEPR
chr1	65572365	T	G	ENST00000349533	ENSG00000116678	LEPR
chr1	65572367	A	T	ENST00000349533	ENSG00000116678	LEPR
chr1	65572371	T	A	ENST00000349533	ENSG00000116678	LEPR
chr1	65572371	T	G	ENST00000349533	ENSG00000116678	LEPR
chr1	65572381	T	A	ENST00000349533	ENSG00000116678	LEPR
chr1	65572384	T	A	ENST00000349533	ENSG00000116678	LEPR
chr1	65572384	T	G	ENST00000349533	ENSG00000116678	LEPR
chr1	65572388	G	T	ENST00000349533	ENSG00000116678	LEPR
chr1	65572392	C	A	ENST00000349533	ENSG00000116678	LEPR
chr1	65572392	C	G	ENST00000349533	ENSG00000116678	LEPR
chr1	65572395	T	A	ENST00000349533	ENSG00000116678	LEPR
chr1	65572395	T	G	ENST00000349533	ENSG00000116678	LEPR
chr1	65572400	A	T	ENST00000349533	ENSG00000116678	LEPR	TRUE	TRUE
chr1	65572420	T	A	ENST00000349533	ENSG00000116678	LEPR	TRUE	TRUE
chr1	65572420	T	G	ENST00000349533	ENSG00000116678	LEPR	TRUE	TRUE
chr1	65572426	T	A	ENST00000349533	ENSG00000116678	LEPR	TRUE	TRUE
chr1	65572426	T	G	ENST00000349533	ENSG00000116678	LEPR	TRUE	TRUE
chr1	65572427	A	T	ENST00000349533	ENSG00000116678	LEPR	TRUE	TRUE
chr1	65572440	T	A	ENST00000349533	ENSG00000116678	LEPR	TRUE	TRUE
chr1	65572440	T	G	ENST00000349533	ENSG00000116678	LEPR	TRUE	TRUE
chr1	65572444	T	A	ENST00000349533	ENSG00000116678	LEPR	TRUE	TRUE
chr1	65572444	T	G	ENST00000349533	ENSG00000116678	LEPR	TRUE	TRUE
chr1	65572450	G	A	ENST00000349533	ENSG00000116678	LEPR	FALSE	FALSE
chr1	65572450	G	C	ENST00000349533	ENSG00000116678	LEPR	FALSE	FALSE
chr1	65572450	G	T	ENST00000349533	ENSG00000116678	LEPR	FALSE	FALSE
chr1	65572451	T	A	ENST00000349533	ENSG00000116678	LEPR	FALSE	FALSE
chr1	65572451	T	C	ENST00000349533	ENSG00000116678	LEPR	FALSE	FALSE
chr1	65572451	T	G	ENST00000349533	ENSG00000116678	LEPR	FALSE	FALSE
chr1	65592655	A	C	ENST00000349533	ENSG00000116678	LEPR	TRUE	FALSE
chr1	65592655	A	G	ENST00000349533	ENSG00000116678	LEPR	TRUE	FALSE
chr1	65592655	A	T	ENST00000349533	ENSG00000116678	LEPR	TRUE	FALSE
chr1	65592656	G	A	ENST00000349533	ENSG00000116678	LEPR	TRUE	FALSE
chr1	65592656	G	C	ENST00000349533	ENSG00000116678	LEPR	TRUE	FALSE
chr1	65592656	G	T	ENST00000349533	ENSG00000116678	LEPR	TRUE	FALSE
chr1	65592661	G	T	ENST00000349533	ENSG00000116678	LEPR	TRUE	TRUE
chr1	65592668	T	A	ENST00000349533	ENSG00000116678	LEPR	TRUE	TRUE
chr1	65592668	T	G	ENST00000349533	ENSG00000116678	LEPR	TRUE	TRUE
chr1	65592670	G	T	ENST00000349533	ENSG00000116678	LEPR	TRUE	TRUE
chr1	65592677	C	A	ENST00000349533	ENSG00000116678	LEPR	TRUE	TRUE
chr1	65592677	C	G	ENST00000349533	ENSG00000116678	LEPR	TRUE	TRUE
chr1	65592691	C	T	ENST00000349533	ENSG00000116678	LEPR	TRUE	TRUE
chr1	65592694	A	T	ENST00000349533	ENSG00000116678	LEPR	TRUE	TRUE
chr1	65592706	C	T	ENST00000349533	ENSG00000116678	LEPR	TRUE	TRUE
chr1	65592720	C	A	ENST00000349533	ENSG00000116678	LEPR	TRUE	TRUE
chr1	65592726	C	A	ENST00000349533	ENSG00000116678	LEPR	TRUE	TRUE
chr1	65592736	G	T	ENST00000349533	ENSG00000116678	LEPR	TRUE	TRUE
chr1	65592741	T	A	ENST00000349533	ENSG00000116678	LEPR	TRUE	TRUE
chr1	65592744	T	A	ENST00000349533	ENSG00000116678	LEPR	TRUE	TRUE
chr1	65592745	G	T	ENST00000349533	ENSG00000116678	LEPR	TRUE	TRUE
chr1	65592750	T	A	ENST00000349533	ENSG00000116678	LEPR	TRUE	TRUE
chr1	65592772	A	T	ENST00000349533	ENSG00000116678	LEPR	TRUE	TRUE
chr1	65592798	T	A	ENST00000349533	ENSG00000116678	LEPR	TRUE	TRUE
chr1	65592800	T	A	ENST00000349533	ENSG00000116678	LEPR	TRUE	TRUE
chr1	65592802	A	T	ENST00000349533	ENSG00000116678	LEPR	TRUE	TRUE
chr1	65592817	G	T	ENST00000349533	ENSG00000116678	LEPR	TRUE	TRUE
chr1	65592829	C	T	ENST00000349533	ENSG00000116678	LEPR	TRUE	TRUE
chr1	65592833	C	A	ENST00000349533	ENSG00000116678	LEPR	TRUE	TRUE
chr1	65592833	C	G	ENST00000349533	ENSG00000116678	LEPR	TRUE	TRUE
chr1	65592845	C	A	ENST00000349533	ENSG00000116678	LEPR	TRUE	TRUE
chr1	65592845	C	G	ENST00000349533	ENSG00000116678	LEPR	TRUE	TRUE
chr1	65592850	C	T	ENST00000349533	ENSG00000116678	LEPR	TRUE	TRUE
chr1	65592866	G	A	ENST00000349533	ENSG00000116678	LEPR	TRUE	FALSE
chr1	65592866	G	C	ENST00000349533	ENSG00000116678	LEPR	TRUE	FALSE
chr1	65592866	G	T	ENST00000349533	ENSG00000116678	LEPR	TRUE	FALSE
chr1	65592867	T	A	ENST00000349533	ENSG00000116678	LEPR	TRUE	FALSE
chr1	65592867	T	C	ENST00000349533	ENSG00000116678	LEPR	TRUE	FALSE
chr1	65592867	T	G	ENST00000349533	ENSG00000116678	LEPR	TRUE	FALSE
chr1	65596446	A	C	ENST00000349533	ENSG00000116678	LEPR	TRUE	FALSE
chr1	65596446	A	G	ENST00000349533	ENSG00000116678	LEPR	TRUE	FALSE
chr1	65596446	A	T	ENST00000349533	ENSG00000116678	LEPR	TRUE	FALSE
chr1	65596447	G	A	ENST00000349533	ENSG00000116678	LEPR	TRUE	FALSE
chr1	65596447	G	C	ENST00000349533	ENSG00000116678	LEPR	TRUE	FALSE
chr1	65596447	G	T	ENST00000349533	ENSG00000116678	LEPR	TRUE	FALSE
chr1	65596450	A	T	ENST00000349533	ENSG00000116678	LEPR	TRUE	TRUE
chr1	65596466	T	A	ENST00000349533	ENSG00000116678	LEPR	TRUE	TRUE
chr1	65596466	T	G	ENST00000349533	ENSG00000116678	LEPR	TRUE	TRUE
chr1	65596472	T	A	ENST00000349533	ENSG00000116678	LEPR	TRUE	TRUE
chr1	65596480	G	T	ENST00000349533	ENSG00000116678	LEPR	TRUE	TRUE
chr1	65596502	T	A	ENST00000349533	ENSG00000116678	LEPR	TRUE	TRUE
chr1	65596502	T	G	ENST00000349533	ENSG00000116678	LEPR	TRUE	TRUE
chr1	65596504	A	T	ENST00000349533	ENSG00000116678	LEPR	TRUE	TRUE
chr1	65596514	G	A	ENST00000349533	ENSG00000116678	LEPR	TRUE	TRUE
chr1	65596515	G	A	ENST00000349533	ENSG00000116678	LEPR	TRUE	TRUE
chr1	65596529	T	A	ENST00000349533	ENSG00000116678	LEPR	TRUE	TRUE
chr1	65596546	C	T	ENST00000349533	ENSG00000116678	LEPR	TRUE	TRUE
chr1	65596551	T	A	ENST00000349533	ENSG00000116678	LEPR	TRUE	TRUE
chr1	65596551	T	G	ENST00000349533	ENSG00000116678	LEPR	TRUE	TRUE
chr1	65596552	C	T	ENST00000349533	ENSG00000116678	LEPR	TRUE	TRUE
chr1	65596558	A	T	ENST00000349533	ENSG00000116678	LEPR	TRUE	TRUE
chr1	65596563	T	A	ENST00000349533	ENSG00000116678	LEPR	TRUE	TRUE
chr1	65596563	T	G	ENST00000349533	ENSG00000116678	LEPR	TRUE	TRUE
chr1	65596565	C	A	ENST00000349533	ENSG00000116678	LEPR	TRUE	TRUE
chr1	65596565	C	G	ENST00000349533	ENSG00000116678	LEPR	TRUE	TRUE
chr1	65596567	G	T	ENST00000349533	ENSG00000116678	LEPR	TRUE	TRUE
chr1	65596588	A	T	ENST00000349533	ENSG00000116678	LEPR	TRUE	TRUE
chr1	65596591	G	T	ENST00000349533	ENSG00000116678	LEPR	TRUE	TRUE
chr1	65596594	G	A	ENST00000349533	ENSG00000116678	LEPR	TRUE	FALSE
chr1	65596594	G	C	ENST00000349533	ENSG00000116678	LEPR	TRUE	FALSE
chr1	65596594	G	T	ENST00000349533	ENSG00000116678	LEPR	TRUE	FALSE
chr1	65596595	T	A	ENST00000349533	ENSG00000116678	LEPR	TRUE	FALSE
chr1	65596595	T	C	ENST00000349533	ENSG00000116678	LEPR	TRUE	FALSE
chr1	65596595	T	G	ENST00000349533	ENSG00000116678	LEPR	TRUE	FALSE
chr1	65598658	A	C	ENST00000349533	ENSG00000116678	LEPR	TRUE	FALSE
chr1	65598658	A	G	ENST00000349533	ENSG00000116678	LEPR	TRUE	FALSE
chr1	65598658	A	T	ENST00000349533	ENSG00000116678	LEPR	TRUE	FALSE
chr1	65598659	G	A	ENST00000349533	ENSG00000116678	LEPR	TRUE	FALSE
chr1	65598659	G	C	ENST00000349533	ENSG00000116678	LEPR	TRUE	FALSE
chr1	65598659	G	T	ENST00000349533	ENSG00000116678	LEPR	TRUE	FALSE
chr1	65598666	A	T	ENST00000349533	ENSG00000116678	LEPR	TRUE	TRUE
chr1	65598676	C	A	ENST00000349533	ENSG00000116678	LEPR	TRUE	TRUE
chr1	65598676	C	G	ENST00000349533	ENSG00000116678	LEPR	TRUE	TRUE
chr1	65598718	C	A	ENST00000349533	ENSG00000116678	LEPR	TRUE	TRUE
chr1	65598722	T	A	ENST00000349533	ENSG00000116678	LEPR	TRUE	TRUE
chr1	65598722	T	G	ENST00000349533	ENSG00000116678	LEPR	TRUE	TRUE
chr1	65598723	G	T	ENST00000349533	ENSG00000116678	LEPR	TRUE	TRUE
chr1	65598729	C	T	ENST00000349533	ENSG00000116678	LEPR	TRUE	TRUE
chr1	65598741	A	T	ENST00000349533	ENSG00000116678	LEPR	TRUE	TRUE
chr1	65598744	A	T	ENST00000349533	ENSG00000116678	LEPR	TRUE	TRUE
chr1	65598759	G	T	ENST00000349533	ENSG00000116678	LEPR	TRUE	TRUE
chr1	65598766	G	A	ENST00000349533	ENSG00000116678	LEPR	TRUE	TRUE
chr1	65598767	G	A	ENST00000349533	ENSG00000116678	LEPR	TRUE	TRUE
chr1	65598775	G	A	ENST00000349533	ENSG00000116678	LEPR	TRUE	TRUE
chr1	65598776	G	A	ENST00000349533	ENSG00000116678	LEPR	TRUE	TRUE
chr1	65598801	C	T	ENST00000349533	ENSG00000116678	LEPR	TRUE	TRUE
chr1	65598805	G	A	ENST00000349533	ENSG00000116678	LEPR	TRUE	FALSE
chr1	65598805	G	C	ENST00000349533	ENSG00000116678	LEPR	TRUE	FALSE
chr1	65598805	G	T	ENST00000349533	ENSG00000116678	LEPR	TRUE	FALSE
chr1	65598806	T	A	ENST00000349533	ENSG00000116678	LEPR	TRUE	FALSE
chr1	65598806	T	C	ENST00000349533	ENSG00000116678	LEPR	TRUE	FALSE
chr1	65598806	T	G	ENST00000349533	ENSG00000116678	LEPR	TRUE	FALSE
chr1	65601390	A	C	ENST00000349533	ENSG00000116678	LEPR	TRUE	FALSE
chr1	65601390	A	G	ENST00000349533	ENSG00000116678	LEPR	TRUE	FALSE
chr1	65601390	A	T	ENST00000349533	ENSG00000116678	LEPR	TRUE	FALSE
chr1	65601391	G	A	ENST00000349533	ENSG00000116678	LEPR	TRUE	FALSE
chr1	65601391	G	C	ENST00000349533	ENSG00000116678	LEPR	TRUE	FALSE
chr1	65601391	G	T	ENST00000349533	ENSG00000116678	LEPR	TRUE	FALSE
chr1	65601402	C	A	ENST00000349533	ENSG00000116678	LEPR	TRUE	TRUE
chr1	65601402	C	G	ENST00000349533	ENSG00000116678	LEPR	TRUE	TRUE
chr1	65601412	A	T	ENST00000349533	ENSG00000116678	LEPR	TRUE	TRUE
chr1	65601453	C	A	ENST00000349533	ENSG00000116678	LEPR	TRUE	TRUE
chr1	65601459	T	A	ENST00000349533	ENSG00000116678	LEPR	TRUE	TRUE
chr1	65601459	T	G	ENST00000349533	ENSG00000116678	LEPR	TRUE	TRUE
chr1	65601460	A	T	ENST00000349533	ENSG00000116678	LEPR	TRUE	TRUE
chr1	65601463	A	T	ENST00000349533	ENSG00000116678	LEPR	TRUE	TRUE
chr1	65601466	G	T	ENST00000349533	ENSG00000116678	LEPR	TRUE	TRUE
chr1	65601472	A	T	ENST00000349533	ENSG00000116678	LEPR	TRUE	TRUE
chr1	65601485	C	A	ENST00000349533	ENSG00000116678	LEPR	TRUE	TRUE
chr1	65601485	C	G	ENST00000349533	ENSG00000116678	LEPR	TRUE	TRUE
chr1	65601487	A	T	ENST00000349533	ENSG00000116678	LEPR	TRUE	TRUE
chr1	65601490	G	T	ENST00000349533	ENSG00000116678	LEPR	TRUE	TRUE
chr1	65601500	G	A	ENST00000349533	ENSG00000116678	LEPR	TRUE	TRUE
chr1	65601501	G	A	ENST00000349533	ENSG00000116678	LEPR	TRUE	TRUE
chr1	65601503	G	A	ENST00000349533	ENSG00000116678	LEPR	TRUE	TRUE
chr1	65601504	G	A	ENST00000349533	ENSG00000116678	LEPR	TRUE	TRUE
chr1	65601512	T	A	ENST00000349533	ENSG00000116678	LEPR	TRUE	TRUE
chr1	65601512	T	G	ENST00000349533	ENSG00000116678	LEPR	TRUE	TRUE
chr1	65601517	G	T	ENST00000349533	ENSG00000116678	LEPR	TRUE	TRUE
chr1	65601520	A	T	ENST00000349533	ENSG00000116678	LEPR	TRUE	TRUE
chr1	65601529	C	T	ENST00000349533	ENSG00000116678	LEPR	TRUE	TRUE
chr1	65601535	C	T	ENST00000349533	ENSG00000116678	LEPR	TRUE	TRUE
chr1	65601540	T	A	ENST00000349533	ENSG00000116678	LEPR	TRUE	TRUE
chr1	65601540	T	G	ENST00000349533	ENSG00000116678	LEPR	TRUE	TRUE
chr1	65601565	A	T	ENST00000349533	ENSG00000116678	LEPR	TRUE	TRUE
chr1	65601589	G	T	ENST00000349533	ENSG00000116678	LEPR	TRUE	TRUE
chr1	65601595	A	T	ENST00000349533	ENSG00000116678	LEPR	TRUE	TRUE
chr1	65601601	C	T	ENST00000349533	ENSG00000116678	LEPR	TRUE	TRUE
chr1	65601604	G	T	ENST00000349533	ENSG00000116678	LEPR	TRUE	TRUE
chr1	65601607	A	T	ENST00000349533	ENSG00000116678	LEPR	TRUE	TRUE
chr1	65601618	T	A	ENST00000349533	ENSG00000116678	LEPR	TRUE	TRUE
chr1	65601618	T	G	ENST00000349533	ENSG00000116678	LEPR	TRUE	TRUE
chr1	65601630	C	A	ENST00000349533	ENSG00000116678	LEPR	TRUE	TRUE
chr1	65601630	C	G	ENST00000349533	ENSG00000116678	LEPR	TRUE	TRUE
chr1	65601633	C	A	ENST00000349533	ENSG00000116678	LEPR	TRUE	TRUE
chr1	65601636	C	A	ENST00000349533	ENSG00000116678	LEPR	TRUE	TRUE
chr1	65601640	G	T	ENST00000349533	ENSG00000116678	LEPR	TRUE	TRUE
chr1	65601646	G	T	ENST00000349533	ENSG00000116678	LEPR	TRUE	TRUE
chr1	65601651	C	A	ENST00000349533	ENSG00000116678	LEPR	TRUE	TRUE
chr1	65601663	T	A	ENST00000349533	ENSG00000116678	LEPR	TRUE	TRUE
chr1	65601663	T	G	ENST00000349533	ENSG00000116678	LEPR	TRUE	TRUE
chr1	65601667	G	T	ENST00000349533	ENSG00000116678	LEPR	TRUE	TRUE
chr1	65601671	T	A	ENST00000349533	ENSG00000116678	LEPR	TRUE	TRUE
chr1	65601671	T	G	ENST00000349533	ENSG00000116678	LEPR	TRUE	TRUE
chr1	65601675	T	A	ENST00000349533	ENSG00000116678	LEPR	TRUE	TRUE
chr1	65601675	T	G	ENST00000349533	ENSG00000116678	LEPR	TRUE	TRUE
chr1	65601683	G	A	ENST00000349533	ENSG00000116678	LEPR	TRUE	FALSE
chr1	65601683	G	C	ENST00000349533	ENSG00000116678	LEPR	TRUE	FALSE
chr1	65601683	G	T	ENST00000349533	ENSG00000116678	LEPR	TRUE	FALSE
chr1	65601684	T	A	ENST00000349533	ENSG00000116678	LEPR	TRUE	FALSE
chr1	65601684	T	C	ENST00000349533	ENSG00000116678	LEPR	TRUE	FALSE
chr1	65601684	T	G	ENST00000349533	ENSG00000116678	LEPR	TRUE	FALSE
chr1	65601841	A	C	ENST00000349533	ENSG00000116678	LEPR	FALSE	FALSE
chr1	65601841	A	G	ENST00000349533	ENSG00000116678	LEPR	FALSE	FALSE
chr1	65601841	A	T	ENST00000349533	ENSG00000116678	LEPR	FALSE	FALSE
chr1	65601842	G	A	ENST00000349533	ENSG00000116678	LEPR	FALSE	FALSE
chr1	65601842	G	C	ENST00000349533	ENSG00000116678	LEPR	FALSE	FALSE
chr1	65601842	G	T	ENST00000349533	ENSG00000116678	LEPR	FALSE	FALSE
chr1	65601861	C	A	ENST00000349533	ENSG00000116678	LEPR	TRUE	TRUE
chr1	65601861	C	G	ENST00000349533	ENSG00000116678	LEPR	TRUE	TRUE
chr1	65601865	T	A	ENST00000349533	ENSG00000116678	LEPR	TRUE	TRUE
chr1	65601866	G	T	ENST00000349533	ENSG00000116678	LEPR	TRUE	TRUE
chr1	65601880	C	A	ENST00000349533	ENSG00000116678	LEPR	TRUE	TRUE
chr1	65601880	C	G	ENST00000349533	ENSG00000116678	LEPR	TRUE	TRUE
chr1	65601882	T	A	ENST00000349533	ENSG00000116678	LEPR	TRUE	TRUE
chr1	65601882	T	G	ENST00000349533	ENSG00000116678	LEPR	TRUE	TRUE
chr1	65601887	A	T	ENST00000349533	ENSG00000116678	LEPR	TRUE	TRUE
chr1	65601898	C	A	ENST00000349533	ENSG00000116678	LEPR	TRUE	TRUE
chr1	65601899	A	T	ENST00000349533	ENSG00000116678	LEPR	TRUE	TRUE
chr1	65601903	G	A	ENST00000349533	ENSG00000116678	LEPR	TRUE	TRUE
chr1	65601904	G	A	ENST00000349533	ENSG00000116678	LEPR	TRUE	TRUE
chr1	65601906	C	A	ENST00000349533	ENSG00000116678	LEPR	TRUE	TRUE
chr1	65601906	C	G	ENST00000349533	ENSG00000116678	LEPR	TRUE	TRUE
chr1	65601920	C	T	ENST00000349533	ENSG00000116678	LEPR	TRUE	TRUE
chr1	65601924	C	A	ENST00000349533	ENSG00000116678	LEPR	TRUE	TRUE
chr1	65601924	C	G	ENST00000349533	ENSG00000116678	LEPR	TRUE	TRUE
chr1	65601932	G	T	ENST00000349533	ENSG00000116678	LEPR	TRUE	TRUE
chr1	65601942	T	A	ENST00000349533	ENSG00000116678	LEPR	TRUE	TRUE
chr1	65601944	C	T	ENST00000349533	ENSG00000116678	LEPR	TRUE	TRUE
chr1	65601948	T	A	ENST00000349533	ENSG00000116678	LEPR	TRUE	TRUE
chr1	65601955	T	A	ENST00000349533	ENSG00000116678	LEPR	TRUE	TRUE
chr1	65601955	T	G	ENST00000349533	ENSG00000116678	LEPR	TRUE	TRUE
chr1	65601961	G	A	ENST00000349533	ENSG00000116678	LEPR	TRUE	FALSE
chr1	65601961	G	C	ENST00000349533	ENSG00000116678	LEPR	TRUE	FALSE
chr1	65601961	G	T	ENST00000349533	ENSG00000116678	LEPR	TRUE	FALSE
chr1	65601962	T	A	ENST00000349533	ENSG00000116678	LEPR	TRUE	FALSE
chr1	65601962	T	C	ENST00000349533	ENSG00000116678	LEPR	TRUE	FALSE
chr1	65601962	T	G	ENST00000349533	ENSG00000116678	LEPR	TRUE	FALSE
chr1	65605036	A	C	ENST00000349533	ENSG00000116678	LEPR	FALSE	FALSE
chr1	65605036	A	G	ENST00000349533	ENSG00000116678	LEPR	FALSE	FALSE
chr1	65605036	A	T	ENST00000349533	ENSG00000116678	LEPR	FALSE	FALSE
chr1	65605037	G	A	ENST00000349533	ENSG00000116678	LEPR	FALSE	FALSE
chr1	65605037	G	C	ENST00000349533	ENSG00000116678	LEPR	FALSE	FALSE
chr1	65605037	G	T	ENST00000349533	ENSG00000116678	LEPR	FALSE	FALSE
chr1	65605050	C	A	ENST00000349533	ENSG00000116678	LEPR	TRUE	TRUE
chr1	65605050	C	G	ENST00000349533	ENSG00000116678	LEPR	TRUE	TRUE
chr1	65605053	T	A	ENST00000349533	ENSG00000116678	LEPR	TRUE	TRUE
chr1	65605084	G	T	ENST00000349533	ENSG00000116678	LEPR	TRUE	TRUE
chr1	65605090	A	T	ENST00000349533	ENSG00000116678	LEPR	TRUE	TRUE
chr1	65605098	C	A	ENST00000349533	ENSG00000116678	LEPR	TRUE	TRUE
chr1	65605101	T	A	ENST00000349533	ENSG00000116678	LEPR	TRUE	TRUE
chr1	65605101	T	G	ENST00000349533	ENSG00000116678	LEPR	TRUE	TRUE
chr1	65605103	T	A	ENST00000349533	ENSG00000116678	LEPR	TRUE	TRUE
chr1	65605105	C	T	ENST00000349533	ENSG00000116678	LEPR	TRUE	TRUE
chr1	65605122	T	A	ENST00000349533	ENSG00000116678	LEPR	TRUE	TRUE
chr1	65605122	T	G	ENST00000349533	ENSG00000116678	LEPR	TRUE	TRUE
chr1	65605123	G	T	ENST00000349533	ENSG00000116678	LEPR	TRUE	TRUE
chr1	65605128	C	A	ENST00000349533	ENSG00000116678	LEPR	TRUE	TRUE
chr1	65605135	C	T	ENST00000349533	ENSG00000116678	LEPR	TRUE	TRUE
chr1	65605151	T	A	ENST00000349533	ENSG00000116678	LEPR	TRUE	TRUE
chr1	65605151	T	G	ENST00000349533	ENSG00000116678	LEPR	TRUE	TRUE
chr1	65605161	C	A	ENST00000349533	ENSG00000116678	LEPR	TRUE	TRUE
chr1	65605161	C	G	ENST00000349533	ENSG00000116678	LEPR	TRUE	TRUE
chr1	65605169	G	A	ENST00000349533	ENSG00000116678	LEPR	TRUE	TRUE
chr1	65605170	G	A	ENST00000349533	ENSG00000116678	LEPR	TRUE	TRUE
chr1	65605196	C	A	ENST00000349533	ENSG00000116678	LEPR	TRUE	TRUE
chr1	65605196	C	G	ENST00000349533	ENSG00000116678	LEPR	TRUE	TRUE
chr1	65605218	T	A	ENST00000349533	ENSG00000116678	LEPR	TRUE	TRUE
chr1	65605238	G	A	ENST00000349533	ENSG00000116678	LEPR	FALSE	FALSE
chr1	65605238	G	C	ENST00000349533	ENSG00000116678	LEPR	FALSE	FALSE
chr1	65605238	G	T	ENST00000349533	ENSG00000116678	LEPR	FALSE	FALSE
chr1	65605239	T	A	ENST00000349533	ENSG00000116678	LEPR	FALSE	FALSE
chr1	65605239	T	C	ENST00000349533	ENSG00000116678	LEPR	FALSE	FALSE
chr1	65605239	T	G	ENST00000349533	ENSG00000116678	LEPR	FALSE	FALSE
chr1	65608751	A	C	ENST00000349533	ENSG00000116678	LEPR	TRUE	FALSE
chr1	65608751	A	G	ENST00000349533	ENSG00000116678	LEPR	TRUE	FALSE
chr1	65608751	A	T	ENST00000349533	ENSG00000116678	LEPR	TRUE	FALSE
chr1	65608752	G	A	ENST00000349533	ENSG00000116678	LEPR	TRUE	FALSE
chr1	65608752	G	C	ENST00000349533	ENSG00000116678	LEPR	TRUE	FALSE
chr1	65608752	G	T	ENST00000349533	ENSG00000116678	LEPR	TRUE	FALSE
chr1	65608755	A	T	ENST00000349533	ENSG00000116678	LEPR	TRUE	TRUE
chr1	65608779	A	T	ENST00000349533	ENSG00000116678	LEPR	TRUE	TRUE
chr1	65608785	G	T	ENST00000349533	ENSG00000116678	LEPR	TRUE	TRUE
chr1	65608803	G	T	ENST00000349533	ENSG00000116678	LEPR	TRUE	TRUE
chr1	65608807	T	A	ENST00000349533	ENSG00000116678	LEPR	TRUE	TRUE
chr1	65608807	T	G	ENST00000349533	ENSG00000116678	LEPR	TRUE	TRUE
chr1	65608810	T	A	ENST00000349533	ENSG00000116678	LEPR	TRUE	TRUE
chr1	65608812	A	T	ENST00000349533	ENSG00000116678	LEPR	TRUE	TRUE
chr1	65608822	G	A	ENST00000349533	ENSG00000116678	LEPR	TRUE	TRUE
chr1	65608823	G	A	ENST00000349533	ENSG00000116678	LEPR	TRUE	TRUE
chr1	65608824	G	T	ENST00000349533	ENSG00000116678	LEPR	TRUE	TRUE
chr1	65608827	A	T	ENST00000349533	ENSG00000116678	LEPR	TRUE	TRUE
chr1	65608842	G	T	ENST00000349533	ENSG00000116678	LEPR	TRUE	TRUE
chr1	65608854	C	T	ENST00000349533	ENSG00000116678	LEPR	TRUE	TRUE
chr1	65608860	C	T	ENST00000349533	ENSG00000116678	LEPR	TRUE	TRUE
chr1	65608871	T	A	ENST00000349533	ENSG00000116678	LEPR	TRUE	TRUE
chr1	65608871	T	G	ENST00000349533	ENSG00000116678	LEPR	TRUE	TRUE
chr1	65608876	T	A	ENST00000349533	ENSG00000116678	LEPR	TRUE	TRUE
chr1	65608876	T	G	ENST00000349533	ENSG00000116678	LEPR	TRUE	TRUE
chr1	65608881	G	T	ENST00000349533	ENSG00000116678	LEPR	TRUE	TRUE
chr1	65608884	A	T	ENST00000349533	ENSG00000116678	LEPR	TRUE	TRUE
chr1	65608887	G	T	ENST00000349533	ENSG00000116678	LEPR	TRUE	TRUE
chr1	65608893	C	T	ENST00000349533	ENSG00000116678	LEPR	TRUE	TRUE
chr1	65608897	G	A	ENST00000349533	ENSG00000116678	LEPR	TRUE	TRUE
chr1	65608898	G	A	ENST00000349533	ENSG00000116678	LEPR	TRUE	TRUE
chr1	65608899	A	T	ENST00000349533	ENSG00000116678	LEPR	TRUE	TRUE
chr1	65608902	G	A	ENST00000349533	ENSG00000116678	LEPR	TRUE	FALSE
chr1	65608902	G	C	ENST00000349533	ENSG00000116678	LEPR	TRUE	FALSE
chr1	65608902	G	T	ENST00000349533	ENSG00000116678	LEPR	TRUE	FALSE
chr1	65608903	T	A	ENST00000349533	ENSG00000116678	LEPR	TRUE	FALSE
chr1	65608903	T	C	ENST00000349533	ENSG00000116678	LEPR	TRUE	FALSE
chr1	65608903	T	G	ENST00000349533	ENSG00000116678	LEPR	TRUE	FALSE
chr1	65609945	A	C	ENST00000349533	ENSG00000116678	LEPR	TRUE	FALSE
chr1	65609945	A	G	ENST00000349533	ENSG00000116678	LEPR	TRUE	FALSE
chr1	65609945	A	T	ENST00000349533	ENSG00000116678	LEPR	TRUE	FALSE
chr1	65609946	G	A	ENST00000349533	ENSG00000116678	LEPR	TRUE	FALSE
chr1	65609946	G	C	ENST00000349533	ENSG00000116678	LEPR	TRUE	FALSE
chr1	65609946	G	T	ENST00000349533	ENSG00000116678	LEPR	TRUE	FALSE
chr1	65609952	T	A	ENST00000349533	ENSG00000116678	LEPR	TRUE	TRUE
chr1	65609952	T	G	ENST00000349533	ENSG00000116678	LEPR	TRUE	TRUE
chr1	65609953	G	T	ENST00000349533	ENSG00000116678	LEPR	TRUE	TRUE
chr1	65609961	T	A	ENST00000349533	ENSG00000116678	LEPR	TRUE	TRUE
chr1	65609961	T	G	ENST00000349533	ENSG00000116678	LEPR	TRUE	TRUE
chr1	65609968	A	T	ENST00000349533	ENSG00000116678	LEPR	TRUE	TRUE
chr1	65609972	C	A	ENST00000349533	ENSG00000116678	LEPR	TRUE	TRUE
chr1	65609972	C	G	ENST00000349533	ENSG00000116678	LEPR	TRUE	TRUE
chr1	65609974	A	T	ENST00000349533	ENSG00000116678	LEPR	TRUE	TRUE
chr1	65610002	T	A	ENST00000349533	ENSG00000116678	LEPR	TRUE	TRUE
chr1	65610006	T	A	ENST00000349533	ENSG00000116678	LEPR	TRUE	TRUE
chr1	65610015	T	A	ENST00000349533	ENSG00000116678	LEPR	TRUE	TRUE
chr1	65610015	T	G	ENST00000349533	ENSG00000116678	LEPR	TRUE	TRUE
chr1	65610022	C	T	ENST00000349533	ENSG00000116678	LEPR	TRUE	TRUE
chr1	65610033	T	A	ENST00000349533	ENSG00000116678	LEPR	TRUE	TRUE
chr1	65610034	A	T	ENST00000349533	ENSG00000116678	LEPR	TRUE	TRUE
chr1	65610046	G	T	ENST00000349533	ENSG00000116678	LEPR	TRUE	TRUE
chr1	65610052	G	T	ENST00000349533	ENSG00000116678	LEPR	TRUE	TRUE
chr1	65610057	T	A	ENST00000349533	ENSG00000116678	LEPR	TRUE	TRUE
chr1	65610057	T	G	ENST00000349533	ENSG00000116678	LEPR	TRUE	TRUE
chr1	65610059	G	A	ENST00000349533	ENSG00000116678	LEPR	TRUE	TRUE
chr1	65610060	G	A	ENST00000349533	ENSG00000116678	LEPR	TRUE	TRUE
chr1	65610068	G	A	ENST00000349533	ENSG00000116678	LEPR	TRUE	TRUE
chr1	65610069	G	A	ENST00000349533	ENSG00000116678	LEPR	TRUE	TRUE
chr1	65610084	C	A	ENST00000349533	ENSG00000116678	LEPR	TRUE	TRUE
chr1	65610084	C	G	ENST00000349533	ENSG00000116678	LEPR	TRUE	TRUE
chr1	65610103	A	T	ENST00000349533	ENSG00000116678	LEPR	TRUE	TRUE
chr1	65610107	G	A	ENST00000349533	ENSG00000116678	LEPR	TRUE	FALSE
chr1	65610107	G	C	ENST00000349533	ENSG00000116678	LEPR	TRUE	FALSE
chr1	65610107	G	T	ENST00000349533	ENSG00000116678	LEPR	TRUE	FALSE
chr1	65610108	T	A	ENST00000349533	ENSG00000116678	LEPR	TRUE	FALSE
chr1	65610108	T	C	ENST00000349533	ENSG00000116678	LEPR	TRUE	FALSE
chr1	65610108	T	G	ENST00000349533	ENSG00000116678	LEPR	TRUE	FALSE
chr1	65610212	A	C	ENST00000349533	ENSG00000116678	LEPR	TRUE	FALSE
chr1	65610212	A	G	ENST00000349533	ENSG00000116678	LEPR	TRUE	FALSE
chr1	65610212	A	T	ENST00000349533	ENSG00000116678	LEPR	TRUE	FALSE
chr1	65610213	G	A	ENST00000349533	ENSG00000116678	LEPR	TRUE	FALSE
chr1	65610213	G	C	ENST00000349533	ENSG00000116678	LEPR	TRUE	FALSE
chr1	65610213	G	T	ENST00000349533	ENSG00000116678	LEPR	TRUE	FALSE
chr1	65610222	A	T	ENST00000349533	ENSG00000116678	LEPR	TRUE	TRUE
chr1	65610225	G	T	ENST00000349533	ENSG00000116678	LEPR	TRUE	TRUE
chr1	65610231	G	T	ENST00000349533	ENSG00000116678	LEPR	TRUE	TRUE
chr1	65610238	G	A	ENST00000349533	ENSG00000116678	LEPR	TRUE	TRUE
chr1	65610239	G	A	ENST00000349533	ENSG00000116678	LEPR	TRUE	TRUE
chr1	65610240	A	T	ENST00000349533	ENSG00000116678	LEPR	TRUE	TRUE
chr1	65610252	G	T	ENST00000349533	ENSG00000116678	LEPR	TRUE	TRUE
chr1	65610264	A	T	ENST00000349533	ENSG00000116678	LEPR	TRUE	TRUE
chr1	65610267	A	T	ENST00000349533	ENSG00000116678	LEPR	TRUE	TRUE
chr1	65610270	G	T	ENST00000349533	ENSG00000116678	LEPR	TRUE	TRUE
chr1	65610273	A	T	ENST00000349533	ENSG00000116678	LEPR	TRUE	TRUE
chr1	65610286	T	A	ENST00000349533	ENSG00000116678	LEPR	TRUE	TRUE
chr1	65610286	T	G	ENST00000349533	ENSG00000116678	LEPR	TRUE	TRUE
chr1	65610292	G	A	ENST00000349533	ENSG00000116678	LEPR	TRUE	TRUE
chr1	65610293	G	A	ENST00000349533	ENSG00000116678	LEPR	TRUE	TRUE
chr1	65610294	A	T	ENST00000349533	ENSG00000116678	LEPR	TRUE	TRUE
chr1	65610297	G	A	ENST00000349533	ENSG00000116678	LEPR	TRUE	FALSE
chr1	65610297	G	C	ENST00000349533	ENSG00000116678	LEPR	TRUE	FALSE
chr1	65610297	G	T	ENST00000349533	ENSG00000116678	LEPR	TRUE	FALSE
chr1	65610298	T	A	ENST00000349533	ENSG00000116678	LEPR	TRUE	FALSE
chr1	65610298	T	C	ENST00000349533	ENSG00000116678	LEPR	TRUE	FALSE
chr1	65610298	T	G	ENST00000349533	ENSG00000116678	LEPR	TRUE	FALSE
chr1	65616006	A	C	ENST00000349533	ENSG00000116678	LEPR	TRUE	FALSE
chr1	65616006	A	G	ENST00000349533	ENSG00000116678	LEPR	TRUE	FALSE
chr1	65616006	A	T	ENST00000349533	ENSG00000116678	LEPR	TRUE	FALSE
chr1	65616007	G	A	ENST00000349533	ENSG00000116678	LEPR	TRUE	FALSE
chr1	65616007	G	C	ENST00000349533	ENSG00000116678	LEPR	TRUE	FALSE
chr1	65616007	G	T	ENST00000349533	ENSG00000116678	LEPR	TRUE	FALSE
chr1	65616017	A	T	ENST00000349533	ENSG00000116678	LEPR	TRUE	TRUE
chr1	65616027	C	A	ENST00000349533	ENSG00000116678	LEPR	TRUE	TRUE
chr1	65616027	C	G	ENST00000349533	ENSG00000116678	LEPR	TRUE	TRUE
chr1	65616030	T	A	ENST00000349533	ENSG00000116678	LEPR	TRUE	TRUE
chr1	65616034	C	A	ENST00000349533	ENSG00000116678	LEPR	TRUE	TRUE
chr1	65616041	C	T	ENST00000349533	ENSG00000116678	LEPR	TRUE	TRUE
chr1	65616044	A	T	ENST00000349533	ENSG00000116678	LEPR	TRUE	TRUE
chr1	65616049	T	A	ENST00000349533	ENSG00000116678	LEPR	TRUE	TRUE
chr1	65616049	T	G	ENST00000349533	ENSG00000116678	LEPR	TRUE	TRUE
chr1	65616073	C	A	ENST00000349533	ENSG00000116678	LEPR	TRUE	TRUE
chr1	65616077	G	T	ENST00000349533	ENSG00000116678	LEPR	TRUE	TRUE
chr1	65616084	G	A	ENST00000349533	ENSG00000116678	LEPR	TRUE	TRUE
chr1	65616085	G	A	ENST00000349533	ENSG00000116678	LEPR	TRUE	TRUE
chr1	65616087	C	A	ENST00000349533	ENSG00000116678	LEPR	TRUE	TRUE
chr1	65616087	C	G	ENST00000349533	ENSG00000116678	LEPR	TRUE	TRUE
chr1	65616089	G	T	ENST00000349533	ENSG00000116678	LEPR	TRUE	TRUE
chr1	65616098	G	T	ENST00000349533	ENSG00000116678	LEPR	TRUE	TRUE
chr1	65616110	A	T	ENST00000349533	ENSG00000116678	LEPR	TRUE	TRUE
chr1	65616126	G	A	ENST00000349533	ENSG00000116678	LEPR	TRUE	TRUE
chr1	65616127	G	A	ENST00000349533	ENSG00000116678	LEPR	TRUE	TRUE
chr1	65616131	G	T	ENST00000349533	ENSG00000116678	LEPR	TRUE	TRUE
chr1	65616134	C	T	ENST00000349533	ENSG00000116678	LEPR	TRUE	TRUE
chr1	65616168	C	A	ENST00000349533	ENSG00000116678	LEPR	TRUE	TRUE
chr1	65616168	C	G	ENST00000349533	ENSG00000116678	LEPR	TRUE	TRUE
chr1	65616198	T	A	ENST00000349533	ENSG00000116678	LEPR	TRUE	TRUE
chr1	65616198	T	G	ENST00000349533	ENSG00000116678	LEPR	TRUE	TRUE
chr1	65616207	C	A	ENST00000349533	ENSG00000116678	LEPR	TRUE	TRUE
chr1	65616207	C	G	ENST00000349533	ENSG00000116678	LEPR	TRUE	TRUE
chr1	65616210	G	A	ENST00000349533	ENSG00000116678	LEPR	TRUE	TRUE
chr1	65616211	G	A	ENST00000349533	ENSG00000116678	LEPR	TRUE	TRUE
chr1	65616221	A	T	ENST00000349533	ENSG00000116678	LEPR	TRUE	TRUE
chr1	65616225	G	A	ENST00000349533	ENSG00000116678	LEPR	TRUE	FALSE
chr1	65616225	G	C	ENST00000349533	ENSG00000116678	LEPR	TRUE	FALSE
chr1	65616225	G	T	ENST00000349533	ENSG00000116678	LEPR	TRUE	FALSE
chr1	65616226	T	A	ENST00000349533	ENSG00000116678	LEPR	TRUE	FALSE
chr1	65616226	T	C	ENST00000349533	ENSG00000116678	LEPR	TRUE	FALSE
chr1	65616226	T	G	ENST00000349533	ENSG00000116678	LEPR	TRUE	FALSE
chr1	65617962	A	C	ENST00000349533	ENSG00000116678	LEPR	TRUE	FALSE
chr1	65617962	A	G	ENST00000349533	ENSG00000116678	LEPR	TRUE	FALSE
chr1	65617962	A	T	ENST00000349533	ENSG00000116678	LEPR	TRUE	FALSE
chr1	65617963	G	A	ENST00000349533	ENSG00000116678	LEPR	TRUE	FALSE
chr1	65617963	G	C	ENST00000349533	ENSG00000116678	LEPR	TRUE	FALSE
chr1	65617963	G	T	ENST00000349533	ENSG00000116678	LEPR	TRUE	FALSE
chr1	65617975	C	T	ENST00000349533	ENSG00000116678	LEPR	TRUE	TRUE
chr1	65617979	C	A	ENST00000349533	ENSG00000116678	LEPR	TRUE	TRUE
chr1	65617979	C	G	ENST00000349533	ENSG00000116678	LEPR	TRUE	TRUE
chr1	65617992	T	A	ENST00000349533	ENSG00000116678	LEPR	TRUE	TRUE
chr1	65617992	T	G	ENST00000349533	ENSG00000116678	LEPR	TRUE	TRUE
chr1	65617997	T	A	ENST00000349533	ENSG00000116678	LEPR	TRUE	TRUE
chr1	65617997	T	G	ENST00000349533	ENSG00000116678	LEPR	TRUE	TRUE
chr1	65618010	T	A	ENST00000349533	ENSG00000116678	LEPR	TRUE	TRUE
chr1	65618024	G	A	ENST00000349533	ENSG00000116678	LEPR	TRUE	TRUE
chr1	65618025	G	A	ENST00000349533	ENSG00000116678	LEPR	TRUE	TRUE
chr1	65618033	C	A	ENST00000349533	ENSG00000116678	LEPR	TRUE	TRUE
chr1	65618033	C	G	ENST00000349533	ENSG00000116678	LEPR	TRUE	TRUE
chr1	65618046	C	A	ENST00000349533	ENSG00000116678	LEPR	TRUE	TRUE
chr1	65618046	C	G	ENST00000349533	ENSG00000116678	LEPR	TRUE	TRUE
chr1	65618047	A	T	ENST00000349533	ENSG00000116678	LEPR	TRUE	TRUE
chr1	65618058	T	A	ENST00000349533	ENSG00000116678	LEPR	TRUE	TRUE
chr1	65618058	T	G	ENST00000349533	ENSG00000116678	LEPR	TRUE	TRUE
chr1	65618068	G	T	ENST00000349533	ENSG00000116678	LEPR	TRUE	TRUE
chr1	65618072	G	A	ENST00000349533	ENSG00000116678	LEPR	TRUE	TRUE
chr1	65618073	G	A	ENST00000349533	ENSG00000116678	LEPR	TRUE	TRUE
chr1	65618074	A	T	ENST00000349533	ENSG00000116678	LEPR	TRUE	TRUE
chr1	65618086	G	T	ENST00000349533	ENSG00000116678	LEPR	TRUE	TRUE
chr1	65618095	G	T	ENST00000349533	ENSG00000116678	LEPR	TRUE	TRUE
chr1	65618101	A	T	ENST00000349533	ENSG00000116678	LEPR	TRUE	TRUE
chr1	65618105	G	A	ENST00000349533	ENSG00000116678	LEPR	TRUE	TRUE
chr1	65618106	G	A	ENST00000349533	ENSG00000116678	LEPR	TRUE	TRUE
chr1	65618110	A	T	ENST00000349533	ENSG00000116678	LEPR	TRUE	TRUE
chr1	65618120	C	A	ENST00000349533	ENSG00000116678	LEPR	TRUE	TRUE
chr1	65618120	C	G	ENST00000349533	ENSG00000116678	LEPR	TRUE	TRUE
chr1	65618128	A	T	ENST00000349533	ENSG00000116678	LEPR	TRUE	TRUE
chr1	65618131	A	T	ENST00000349533	ENSG00000116678	LEPR	TRUE	TRUE
chr1	65618136	T	A	ENST00000349533	ENSG00000116678	LEPR	TRUE	TRUE
chr1	65618136	T	G	ENST00000349533	ENSG00000116678	LEPR	TRUE	TRUE
chr1	65618139	T	A	ENST00000349533	ENSG00000116678	LEPR	TRUE	TRUE
chr1	65618139	T	G	ENST00000349533	ENSG00000116678	LEPR	TRUE	TRUE
chr1	65618147	G	A	ENST00000349533	ENSG00000116678	LEPR	TRUE	FALSE
chr1	65618147	G	C	ENST00000349533	ENSG00000116678	LEPR	TRUE	FALSE
chr1	65618147	G	T	ENST00000349533	ENSG00000116678	LEPR	TRUE	FALSE
chr1	65618148	T	A	ENST00000349533	ENSG00000116678	LEPR	TRUE	FALSE
chr1	65618148	T	C	ENST00000349533	ENSG00000116678	LEPR	TRUE	FALSE
chr1	65618148	T	G	ENST00000349533	ENSG00000116678	LEPR	TRUE	FALSE
chr1	65619926	A	C	ENST00000349533	ENSG00000116678	LEPR	TRUE	FALSE
chr1	65619926	A	G	ENST00000349533	ENSG00000116678	LEPR	TRUE	FALSE
chr1	65619926	A	T	ENST00000349533	ENSG00000116678	LEPR	TRUE	FALSE
chr1	65619927	G	A	ENST00000349533	ENSG00000116678	LEPR	TRUE	FALSE
chr1	65619927	G	C	ENST00000349533	ENSG00000116678	LEPR	TRUE	FALSE
chr1	65619927	G	T	ENST00000349533	ENSG00000116678	LEPR	TRUE	FALSE
chr1	65619945	G	T	ENST00000349533	ENSG00000116678	LEPR	TRUE	TRUE
chr1	65619948	A	T	ENST00000349533	ENSG00000116678	LEPR	TRUE	TRUE
chr1	65619953	C	A	ENST00000349533	ENSG00000116678	LEPR	TRUE	TRUE
chr1	65619953	C	G	ENST00000349533	ENSG00000116678	LEPR	TRUE	TRUE
chr1	65619954	C	T	ENST00000349533	ENSG00000116678	LEPR	TRUE	TRUE
chr1	65619968	C	A	ENST00000349533	ENSG00000116678	LEPR	TRUE	TRUE
chr1	65619968	C	G	ENST00000349533	ENSG00000116678	LEPR	TRUE	TRUE
chr1	65619981	G	T	ENST00000349533	ENSG00000116678	LEPR	TRUE	TRUE
chr1	65619984	G	T	ENST00000349533	ENSG00000116678	LEPR	TRUE	TRUE
chr1	65619990	G	T	ENST00000349533	ENSG00000116678	LEPR	TRUE	TRUE
chr1	65619993	A	T	ENST00000349533	ENSG00000116678	LEPR	TRUE	TRUE
chr1	65619999	A	T	ENST00000349533	ENSG00000116678	LEPR	TRUE	TRUE
chr1	65620020	C	T	ENST00000349533	ENSG00000116678	LEPR	TRUE	TRUE
chr1	65620024	G	A	ENST00000349533	ENSG00000116678	LEPR	TRUE	FALSE
chr1	65620024	G	C	ENST00000349533	ENSG00000116678	LEPR	TRUE	FALSE
chr1	65620024	G	T	ENST00000349533	ENSG00000116678	LEPR	TRUE	FALSE
chr1	65620025	T	A	ENST00000349533	ENSG00000116678	LEPR	TRUE	FALSE
chr1	65620025	T	C	ENST00000349533	ENSG00000116678	LEPR	TRUE	FALSE
chr1	65620025	T	G	ENST00000349533	ENSG00000116678	LEPR	TRUE	FALSE
chr1	65621351	A	C	ENST00000349533	ENSG00000116678	LEPR	TRUE	FALSE
chr1	65621351	A	G	ENST00000349533	ENSG00000116678	LEPR	TRUE	FALSE
chr1	65621351	A	T	ENST00000349533	ENSG00000116678	LEPR	TRUE	FALSE
chr1	65621352	G	A	ENST00000349533	ENSG00000116678	LEPR	TRUE	FALSE
chr1	65621352	G	C	ENST00000349533	ENSG00000116678	LEPR	TRUE	FALSE
chr1	65621352	G	T	ENST00000349533	ENSG00000116678	LEPR	TRUE	FALSE
chr1	65621361	G	T	ENST00000349533	ENSG00000116678	LEPR	TRUE	TRUE
chr1	65621364	A	T	ENST00000349533	ENSG00000116678	LEPR	TRUE	TRUE
chr1	65621370	C	T	ENST00000349533	ENSG00000116678	LEPR	TRUE	TRUE
chr1	65621386	T	A	ENST00000349533	ENSG00000116678	LEPR	TRUE	TRUE
chr1	65621386	T	G	ENST00000349533	ENSG00000116678	LEPR	TRUE	TRUE
chr1	65621390	T	A	ENST00000349533	ENSG00000116678	LEPR	TRUE	TRUE
chr1	65621390	T	G	ENST00000349533	ENSG00000116678	LEPR	TRUE	TRUE
chr1	65621425	T	A	ENST00000349533	ENSG00000116678	LEPR	TRUE	TRUE
chr1	65621425	T	G	ENST00000349533	ENSG00000116678	LEPR	TRUE	TRUE
chr1	65621428	T	A	ENST00000349533	ENSG00000116678	LEPR	TRUE	TRUE
chr1	65621433	G	T	ENST00000349533	ENSG00000116678	LEPR	TRUE	TRUE
chr1	65621440	T	A	ENST00000349533	ENSG00000116678	LEPR	TRUE	TRUE
chr1	65621440	T	G	ENST00000349533	ENSG00000116678	LEPR	TRUE	TRUE
chr1	65621443	T	A	ENST00000349533	ENSG00000116678	LEPR	TRUE	TRUE
chr1	65621443	T	G	ENST00000349533	ENSG00000116678	LEPR	TRUE	TRUE
chr1	65621449	C	A	ENST00000349533	ENSG00000116678	LEPR	TRUE	TRUE
chr1	65621449	C	G	ENST00000349533	ENSG00000116678	LEPR	TRUE	TRUE
chr1	65621454	C	T	ENST00000349533	ENSG00000116678	LEPR	TRUE	TRUE
chr1	65621457	A	T	ENST00000349533	ENSG00000116678	LEPR	TRUE	TRUE
chr1	65621459	G	A	ENST00000349533	ENSG00000116678	LEPR	TRUE	FALSE
chr1	65621459	G	C	ENST00000349533	ENSG00000116678	LEPR	TRUE	FALSE
chr1	65621459	G	T	ENST00000349533	ENSG00000116678	LEPR	TRUE	FALSE
chr1	65621460	T	A	ENST00000349533	ENSG00000116678	LEPR	TRUE	FALSE
chr1	65621460	T	C	ENST00000349533	ENSG00000116678	LEPR	TRUE	FALSE
chr1	65621460	T	G	ENST00000349533	ENSG00000116678	LEPR	TRUE	FALSE
chr1	65622904	A	C	ENST00000349533	ENSG00000116678	LEPR	TRUE	FALSE
chr1	65622904	A	G	ENST00000349533	ENSG00000116678	LEPR	TRUE	FALSE
chr1	65622904	A	T	ENST00000349533	ENSG00000116678	LEPR	TRUE	FALSE
chr1	65622905	G	A	ENST00000349533	ENSG00000116678	LEPR	TRUE	FALSE
chr1	65622905	G	C	ENST00000349533	ENSG00000116678	LEPR	TRUE	FALSE
chr1	65622905	G	T	ENST00000349533	ENSG00000116678	LEPR	TRUE	FALSE
chr1	65622910	A	T	ENST00000349533	ENSG00000116678	LEPR	TRUE	TRUE
chr1	65622913	A	T	ENST00000349533	ENSG00000116678	LEPR	TRUE	TRUE
chr1	65622923	G	A	ENST00000349533	ENSG00000116678	LEPR	TRUE	TRUE
chr1	65622924	G	A	ENST00000349533	ENSG00000116678	LEPR	TRUE	TRUE
chr1	65622925	G	T	ENST00000349533	ENSG00000116678	LEPR	TRUE	TRUE
chr1	65622943	A	T	ENST00000349533	ENSG00000116678	LEPR	FALSE	FALSE
chr1	65622951	T	A	ENST00000349533	ENSG00000116678	LEPR	FALSE	FALSE
chr1	65622956	G	A	ENST00000349533	ENSG00000116678	LEPR	FALSE	FALSE
chr1	65622957	G	A	ENST00000349533	ENSG00000116678	LEPR	FALSE	FALSE
chr1	65622961	C	T	ENST00000349533	ENSG00000116678	LEPR	FALSE	FALSE
chr1	65622964	G	T	ENST00000349533	ENSG00000116678	LEPR	FALSE	FALSE
chr1	65622976	C	T	ENST00000349533	ENSG00000116678	LEPR	FALSE	FALSE
chr1	65622979	A	T	ENST00000349533	ENSG00000116678	LEPR	FALSE	FALSE
chr1	65622982	G	A	ENST00000349533	ENSG00000116678	LEPR	FALSE	FALSE
chr1	65622982	G	C	ENST00000349533	ENSG00000116678	LEPR	FALSE	FALSE
chr1	65622982	G	T	ENST00000349533	ENSG00000116678	LEPR	FALSE	FALSE
chr1	65622983	T	A	ENST00000349533	ENSG00000116678	LEPR	FALSE	FALSE
chr1	65622983	T	C	ENST00000349533	ENSG00000116678	LEPR	FALSE	FALSE
chr1	65622983	T	G	ENST00000349533	ENSG00000116678	LEPR	FALSE	FALSE
chr1	65636189	A	C	ENST00000349533	ENSG00000116678	LEPR	TRUE	FALSE
chr1	65636189	A	G	ENST00000349533	ENSG00000116678	LEPR	TRUE	FALSE
chr1	65636189	A	T	ENST00000349533	ENSG00000116678	LEPR	TRUE	FALSE
chr1	65636190	G	A	ENST00000349533	ENSG00000116678	LEPR	TRUE	FALSE
chr1	65636190	G	C	ENST00000349533	ENSG00000116678	LEPR	TRUE	FALSE
chr1	65636190	G	T	ENST00000349533	ENSG00000116678	LEPR	TRUE	FALSE
chr1	65636194	G	T	ENST00000349533	ENSG00000116678	LEPR	FALSE	FALSE
chr1	65636203	G	T	ENST00000349533	ENSG00000116678	LEPR	FALSE	FALSE
chr1	65636218	A	T	ENST00000349533	ENSG00000116678	LEPR	FALSE	FALSE
chr1	65636231	C	A	ENST00000349533	ENSG00000116678	LEPR	FALSE	FALSE
chr1	65636231	C	G	ENST00000349533	ENSG00000116678	LEPR	FALSE	FALSE
chr1	65636241	T	A	ENST00000349533	ENSG00000116678	LEPR	FALSE	FALSE
chr1	65636255	T	A	ENST00000349533	ENSG00000116678	LEPR	FALSE	FALSE
chr1	65636257	G	T	ENST00000349533	ENSG00000116678	LEPR	FALSE	FALSE
chr1	65636263	G	T	ENST00000349533	ENSG00000116678	LEPR	FALSE	FALSE
chr1	65636273	C	A	ENST00000349533	ENSG00000116678	LEPR	FALSE	FALSE
chr1	65636273	C	G	ENST00000349533	ENSG00000116678	LEPR	FALSE	FALSE
chr1	65636275	G	T	ENST00000349533	ENSG00000116678	LEPR	FALSE	FALSE
chr1	65636297	C	A	ENST00000349533	ENSG00000116678	LEPR	FALSE	FALSE
chr1	65636297	C	G	ENST00000349533	ENSG00000116678	LEPR	FALSE	FALSE
chr1	65636300	G	A	ENST00000349533	ENSG00000116678	LEPR	FALSE	FALSE
chr1	65636301	G	A	ENST00000349533	ENSG00000116678	LEPR	FALSE	FALSE
chr1	65636302	A	T	ENST00000349533	ENSG00000116678	LEPR	FALSE	FALSE
chr1	65636308	A	T	ENST00000349533	ENSG00000116678	LEPR	FALSE	FALSE
chr1	65636314	G	T	ENST00000349533	ENSG00000116678	LEPR	FALSE	FALSE
chr1	65636348	C	A	ENST00000349533	ENSG00000116678	LEPR	FALSE	FALSE
chr1	65636348	C	G	ENST00000349533	ENSG00000116678	LEPR	FALSE	FALSE
chr1	65636362	G	T	ENST00000349533	ENSG00000116678	LEPR	FALSE	FALSE
chr1	65636365	A	T	ENST00000349533	ENSG00000116678	LEPR	FALSE	FALSE
chr1	65636379	T	A	ENST00000349533	ENSG00000116678	LEPR	FALSE	FALSE
chr1	65636389	C	T	ENST00000349533	ENSG00000116678	LEPR	FALSE	FALSE
chr1	65636413	G	T	ENST00000349533	ENSG00000116678	LEPR	FALSE	FALSE
chr1	65636419	G	T	ENST00000349533	ENSG00000116678	LEPR	FALSE	FALSE
chr1	65636428	G	T	ENST00000349533	ENSG00000116678	LEPR	FALSE	FALSE
chr1	65636439	T	A	ENST00000349533	ENSG00000116678	LEPR	FALSE	FALSE
chr1	65636439	T	G	ENST00000349533	ENSG00000116678	LEPR	FALSE	FALSE
chr1	65636440	G	T	ENST00000349533	ENSG00000116678	LEPR	FALSE	FALSE
chr1	65636446	G	T	ENST00000349533	ENSG00000116678	LEPR	FALSE	FALSE
chr1	65636452	C	T	ENST00000349533	ENSG00000116678	LEPR	FALSE	FALSE
chr1	65636455	A	T	ENST00000349533	ENSG00000116678	LEPR	FALSE	FALSE
chr1	65636458	C	T	ENST00000349533	ENSG00000116678	LEPR	FALSE	FALSE
chr1	65636470	A	T	ENST00000349533	ENSG00000116678	LEPR	FALSE	FALSE
chr1	65636475	C	A	ENST00000349533	ENSG00000116678	LEPR	FALSE	FALSE
chr1	65636475	C	G	ENST00000349533	ENSG00000116678	LEPR	FALSE	FALSE
chr1	65636497	A	T	ENST00000349533	ENSG00000116678	LEPR	FALSE	FALSE
chr1	65636506	G	T	ENST00000349533	ENSG00000116678	LEPR	FALSE	FALSE
chr1	65636515	G	T	ENST00000349533	ENSG00000116678	LEPR	FALSE	FALSE
chr1	65636518	G	T	ENST00000349533	ENSG00000116678	LEPR	FALSE	FALSE
chr1	65636521	C	T	ENST00000349533	ENSG00000116678	LEPR	FALSE	FALSE
chr1	65636540	C	A	ENST00000349533	ENSG00000116678	LEPR	FALSE	FALSE
chr1	65636540	C	G	ENST00000349533	ENSG00000116678	LEPR	FALSE	FALSE
chr1	65636548	A	T	ENST00000349533	ENSG00000116678	LEPR	FALSE	FALSE
chr1	65636553	C	A	ENST00000349533	ENSG00000116678	LEPR	FALSE	FALSE
chr1	65636563	A	T	ENST00000349533	ENSG00000116678	LEPR	FALSE	FALSE
chr1	65636576	T	A	ENST00000349533	ENSG00000116678	LEPR	FALSE	FALSE
chr1	65636578	A	T	ENST00000349533	ENSG00000116678	LEPR	FALSE	FALSE
chr1	65636600	C	A	ENST00000349533	ENSG00000116678	LEPR	FALSE	FALSE
chr1	65636600	C	G	ENST00000349533	ENSG00000116678	LEPR	FALSE	FALSE
chr1	65636603	G	A	ENST00000349533	ENSG00000116678	LEPR	FALSE	FALSE
chr1	65636604	G	A	ENST00000349533	ENSG00000116678	LEPR	FALSE	FALSE
chr1	65636605	G	T	ENST00000349533	ENSG00000116678	LEPR	FALSE	FALSE
chr1	65636611	G	T	ENST00000349533	ENSG00000116678	LEPR	FALSE	FALSE
chr1	65636617	C	T	ENST00000349533	ENSG00000116678	LEPR	FALSE	FALSE
chr1	65636633	T	A	ENST00000349533	ENSG00000116678	LEPR	FALSE	FALSE
chr1	65636633	T	G	ENST00000349533	ENSG00000116678	LEPR	FALSE	FALSE
chr1	65636636	C	A	ENST00000349533	ENSG00000116678	LEPR	FALSE	FALSE
chr1	65636636	C	G	ENST00000349533	ENSG00000116678	LEPR	FALSE	FALSE
chr1	65636641	C	T	ENST00000349533	ENSG00000116678	LEPR	FALSE	FALSE
chr1	65636660	C	A	ENST00000349533	ENSG00000116678	LEPR	FALSE	FALSE
chr1	65636660	C	G	ENST00000349533	ENSG00000116678	LEPR	FALSE	FALSE
chr1	65636678	C	A	ENST00000349533	ENSG00000116678	LEPR	FALSE	FALSE
chr1	65636678	C	G	ENST00000349533	ENSG00000116678	LEPR	FALSE	FALSE
chr1	65636680	G	T	ENST00000349533	ENSG00000116678	LEPR	FALSE	FALSE
chr1	65636683	G	T	ENST00000349533	ENSG00000116678	LEPR	FALSE	FALSE
chr1	65636687	T	A	ENST00000349533	ENSG00000116678	LEPR	FALSE	FALSE
chr1	65636692	G	T	ENST00000349533	ENSG00000116678	LEPR	FALSE	FALSE
chr1	65636699	T	A	ENST00000349533	ENSG00000116678	LEPR	FALSE	FALSE
chr1	65636701	A	T	ENST00000349533	ENSG00000116678	LEPR	FALSE	FALSE
chr1	65636705	T	A	ENST00000349533	ENSG00000116678	LEPR	FALSE	FALSE
chr1	65636707	G	T	ENST00000349533	ENSG00000116678	LEPR	FALSE	FALSE
chr1	65636710	G	T	ENST00000349533	ENSG00000116678	LEPR	FALSE	FALSE
chr1	65636722	G	T	ENST00000349533	ENSG00000116678	LEPR	FALSE	FALSE
chr1	65636725	G	T	ENST00000349533	ENSG00000116678	LEPR	FALSE	FALSE
chr1	65636737	A	T	ENST00000349533	ENSG00000116678	LEPR	FALSE	FALSE
chr1	65636740	A	T	ENST00000349533	ENSG00000116678	LEPR	FALSE	FALSE
chr1	65636751	T	A	ENST00000349533	ENSG00000116678	LEPR	FALSE	FALSE
chr1	65636751	T	G	ENST00000349533	ENSG00000116678	LEPR	FALSE	FALSE
chr1	65636754	T	A	ENST00000349533	ENSG00000116678	LEPR	FALSE	FALSE
chr1	65636754	T	G	ENST00000349533	ENSG00000116678	LEPR	FALSE	FALSE
chr1	65636756	T	A	ENST00000349533	ENSG00000116678	LEPR	FALSE	FALSE
chr1	65636756	T	G	ENST00000349533	ENSG00000116678	LEPR	FALSE	FALSE
chr1	65636768	C	A	ENST00000349533	ENSG00000116678	LEPR	FALSE	FALSE
chr1	65636768	C	G	ENST00000349533	ENSG00000116678	LEPR	FALSE	FALSE
chr1	65636773	A	T	ENST00000349533	ENSG00000116678	LEPR	FALSE	FALSE
chr1	65636776	A	T	ENST00000349533	ENSG00000116678	LEPR	FALSE	FALSE
chr1	65636779	A	T	ENST00000349533	ENSG00000116678	LEPR	FALSE	FALSE
chr1	65636782	G	T	ENST00000349533	ENSG00000116678	LEPR	FALSE	FALSE
chr1	65636798	T	A	ENST00000349533	ENSG00000116678	LEPR	FALSE	FALSE
chr1	65636806	A	T	ENST00000349533	ENSG00000116678	LEPR	FALSE	FALSE
chr1	65636810	C	A	ENST00000349533	ENSG00000116678	LEPR	FALSE	FALSE
chr1	65636810	C	G	ENST00000349533	ENSG00000116678	LEPR	FALSE	FALSE
chr1	65636819	C	A	ENST00000349533	ENSG00000116678	LEPR	FALSE	FALSE
chr1	65636823	C	A	ENST00000349533	ENSG00000116678	LEPR	FALSE	FALSE
chr1	65636841	T	A	ENST00000349533	ENSG00000116678	LEPR	FALSE	FALSE
chr1	65636843	T	A	ENST00000349533	ENSG00000116678	LEPR	FALSE	FALSE
chr1	65636843	T	G	ENST00000349533	ENSG00000116678	LEPR	FALSE	FALSE
chr1	65636857	A	T	ENST00000349533	ENSG00000116678	LEPR	FALSE	FALSE
chr1	65636866	C	T	ENST00000349533	ENSG00000116678	LEPR	FALSE	FALSE
chr1	65636877	C	A	ENST00000349533	ENSG00000116678	LEPR	FALSE	FALSE
chr1	65636879	C	A	ENST00000349533	ENSG00000116678	LEPR	FALSE	FALSE
chr1	65636879	C	G	ENST00000349533	ENSG00000116678	LEPR	FALSE	FALSE
chr1	65636890	G	T	ENST00000349533	ENSG00000116678	LEPR	FALSE	FALSE
chr1	65636906	T	A	ENST00000349533	ENSG00000116678	LEPR	FALSE	FALSE
chr1	65636906	T	G	ENST00000349533	ENSG00000116678	LEPR	FALSE	FALSE
chr1	65636908	G	T	ENST00000349533	ENSG00000116678	LEPR	FALSE	FALSE
chr1	65636920	A	T	ENST00000349533	ENSG00000116678	LEPR	FALSE	FALSE
chr1	65636923	A	T	ENST00000349533	ENSG00000116678	LEPR	FALSE	FALSE
chr1	65636940	C	A	ENST00000349533	ENSG00000116678	LEPR	FALSE	FALSE
chr1	65636940	C	G	ENST00000349533	ENSG00000116678	LEPR	FALSE	FALSE
chr1	65636947	C	T	ENST00000349533	ENSG00000116678	LEPR	FALSE	FALSE
chr1	65636953	C	T	ENST00000349533	ENSG00000116678	LEPR	FALSE	FALSE
chr1	65636961	T	A	ENST00000349533	ENSG00000116678	LEPR	FALSE	FALSE
chr1	65636968	C	T	ENST00000349533	ENSG00000116678	LEPR	FALSE	FALSE
chr1	65636977	A	T	ENST00000349533	ENSG00000116678	LEPR	FALSE	FALSE
chr1	65636986	G	T	ENST00000349533	ENSG00000116678	LEPR	FALSE	FALSE
chr1	65636992	A	T	ENST00000349533	ENSG00000116678	LEPR	FALSE	FALSE
chr1	65637000	T	A	ENST00000349533	ENSG00000116678	LEPR	FALSE	FALSE
chr1	65793249	G	A	ENST00000341517	ENSG00000184588	PDE4B	TRUE	FALSE
chr1	65793249	G	C	ENST00000341517	ENSG00000184588	PDE4B	TRUE	FALSE
chr1	65793249	G	T	ENST00000341517	ENSG00000184588	PDE4B	TRUE	FALSE
chr1	65793250	T	A	ENST00000341517	ENSG00000184588	PDE4B	TRUE	FALSE
chr1	65793250	T	C	ENST00000341517	ENSG00000184588	PDE4B	FALSE	FALSE
chr1	65793250	T	G	ENST00000341517	ENSG00000184588	PDE4B	TRUE	FALSE
chr1	65913243	A	C	ENST00000341517	ENSG00000184588	PDE4B	TRUE	FALSE
chr1	65913243	A	G	ENST00000341517	ENSG00000184588	PDE4B	TRUE	FALSE
chr1	65913243	A	T	ENST00000341517	ENSG00000184588	PDE4B	TRUE	FALSE
chr1	65913244	G	A	ENST00000341517	ENSG00000184588	PDE4B	TRUE	FALSE
chr1	65913244	G	C	ENST00000341517	ENSG00000184588	PDE4B	TRUE	FALSE
chr1	65913244	G	T	ENST00000341517	ENSG00000184588	PDE4B	TRUE	FALSE
chr1	65913318	A	T	ENST00000341517	ENSG00000184588	PDE4B	FALSE	FALSE
chr1	65913321	A	T	ENST00000341517	ENSG00000184588	PDE4B	FALSE	FALSE
chr1	65913357	G	A	ENST00000341517	ENSG00000184588	PDE4B	TRUE	FALSE
chr1	65913357	G	C	ENST00000341517	ENSG00000184588	PDE4B	TRUE	FALSE
chr1	65913357	G	T	ENST00000341517	ENSG00000184588	PDE4B	TRUE	FALSE
chr1	65913358	T	A	ENST00000341517	ENSG00000184588	PDE4B	TRUE	FALSE
chr1	65913358	T	C	ENST00000341517	ENSG00000184588	PDE4B	TRUE	FALSE
chr1	65913358	T	G	ENST00000341517	ENSG00000184588	PDE4B	TRUE	FALSE
chr1	65918595	A	C	ENST00000341517	ENSG00000184588	PDE4B	TRUE	FALSE
chr1	65918595	A	G	ENST00000341517	ENSG00000184588	PDE4B	TRUE	FALSE
chr1	65918595	A	T	ENST00000341517	ENSG00000184588	PDE4B	TRUE	FALSE
chr1	65918596	G	A	ENST00000341517	ENSG00000184588	PDE4B	TRUE	FALSE
chr1	65918596	G	C	ENST00000341517	ENSG00000184588	PDE4B	TRUE	FALSE
chr1	65918596	G	T	ENST00000341517	ENSG00000184588	PDE4B	TRUE	FALSE
chr1	65918603	A	T	ENST00000341517	ENSG00000184588	PDE4B	FALSE	FALSE
chr1	65918611	T	A	ENST00000341517	ENSG00000184588	PDE4B	TRUE	FALSE
chr1	65918611	T	G	ENST00000341517	ENSG00000184588	PDE4B	TRUE	FALSE
chr1	65918615	G	T	ENST00000341517	ENSG00000184588	PDE4B	TRUE	FALSE
chr1	65918620	T	A	ENST00000341517	ENSG00000184588	PDE4B	TRUE	FALSE
chr1	65918625	T	A	ENST00000341517	ENSG00000184588	PDE4B	TRUE	FALSE
chr1	65918630	A	T	ENST00000341517	ENSG00000184588	PDE4B	TRUE	TRUE
chr1	65918638	C	A	ENST00000341517	ENSG00000184588	PDE4B	TRUE	TRUE
chr1	65918638	C	G	ENST00000341517	ENSG00000184588	PDE4B	TRUE	TRUE
chr1	65918673	G	A	ENST00000341517	ENSG00000184588	PDE4B	TRUE	TRUE
chr1	65918674	G	A	ENST00000341517	ENSG00000184588	PDE4B	TRUE	TRUE
chr1	65918675	A	T	ENST00000341517	ENSG00000184588	PDE4B	TRUE	TRUE
chr1	65918681	A	T	ENST00000341517	ENSG00000184588	PDE4B	TRUE	TRUE
chr1	65918689	T	A	ENST00000341517	ENSG00000184588	PDE4B	TRUE	TRUE
chr1	65918692	C	A	ENST00000341517	ENSG00000184588	PDE4B	TRUE	TRUE
chr1	65918694	C	A	ENST00000341517	ENSG00000184588	PDE4B	TRUE	TRUE
chr1	65918694	C	G	ENST00000341517	ENSG00000184588	PDE4B	TRUE	TRUE
chr1	65918696	G	T	ENST00000341517	ENSG00000184588	PDE4B	TRUE	TRUE
chr1	65918703	T	A	ENST00000341517	ENSG00000184588	PDE4B	TRUE	TRUE
chr1	65918703	T	G	ENST00000341517	ENSG00000184588	PDE4B	TRUE	TRUE
chr1	65918705	C	T	ENST00000341517	ENSG00000184588	PDE4B	TRUE	TRUE
chr1	65918709	T	A	ENST00000341517	ENSG00000184588	PDE4B	TRUE	TRUE
chr1	65918709	T	G	ENST00000341517	ENSG00000184588	PDE4B	TRUE	TRUE
chr1	65918723	C	T	ENST00000341517	ENSG00000184588	PDE4B	TRUE	TRUE
chr1	65918726	A	T	ENST00000341517	ENSG00000184588	PDE4B	TRUE	TRUE
chr1	65918729	C	T	ENST00000341517	ENSG00000184588	PDE4B	TRUE	TRUE
chr1	65918735	G	T	ENST00000341517	ENSG00000184588	PDE4B	TRUE	TRUE
chr1	65918753	G	T	ENST00000341517	ENSG00000184588	PDE4B	TRUE	TRUE
chr1	65918756	G	T	ENST00000341517	ENSG00000184588	PDE4B	TRUE	TRUE
chr1	65918790	T	A	ENST00000341517	ENSG00000184588	PDE4B	TRUE	TRUE
chr1	65918828	C	T	ENST00000341517	ENSG00000184588	PDE4B	TRUE	TRUE
chr1	65918831	G	T	ENST00000341517	ENSG00000184588	PDE4B	TRUE	TRUE
chr1	65918836	G	A	ENST00000341517	ENSG00000184588	PDE4B	TRUE	FALSE
chr1	65918836	G	C	ENST00000341517	ENSG00000184588	PDE4B	TRUE	FALSE
chr1	65918836	G	T	ENST00000341517	ENSG00000184588	PDE4B	TRUE	FALSE
chr1	65918837	T	A	ENST00000341517	ENSG00000184588	PDE4B	TRUE	FALSE
chr1	65918837	T	C	ENST00000341517	ENSG00000184588	PDE4B	TRUE	FALSE
chr1	65918837	T	G	ENST00000341517	ENSG00000184588	PDE4B	TRUE	FALSE
chr1	66247458	A	C	ENST00000341517	ENSG00000184588	PDE4B	TRUE	FALSE
chr1	66247458	A	G	ENST00000341517	ENSG00000184588	PDE4B	TRUE	FALSE
chr1	66247458	A	T	ENST00000341517	ENSG00000184588	PDE4B	TRUE	FALSE
chr1	66247459	G	A	ENST00000341517	ENSG00000184588	PDE4B	TRUE	FALSE
chr1	66247459	G	C	ENST00000341517	ENSG00000184588	PDE4B	TRUE	FALSE
chr1	66247459	G	T	ENST00000341517	ENSG00000184588	PDE4B	TRUE	FALSE
chr1	66247460	C	A	ENST00000341517	ENSG00000184588	PDE4B	TRUE	TRUE
chr1	66247470	G	T	ENST00000341517	ENSG00000184588	PDE4B	TRUE	TRUE
chr1	66247509	C	T	ENST00000341517	ENSG00000184588	PDE4B	TRUE	TRUE
chr1	66247563	C	T	ENST00000341517	ENSG00000184588	PDE4B	TRUE	TRUE
chr1	66247569	A	T	ENST00000341517	ENSG00000184588	PDE4B	TRUE	TRUE
chr1	66247572	G	T	ENST00000341517	ENSG00000184588	PDE4B	TRUE	TRUE
chr1	66247576	C	A	ENST00000341517	ENSG00000184588	PDE4B	TRUE	TRUE
chr1	66247576	C	G	ENST00000341517	ENSG00000184588	PDE4B	TRUE	TRUE
chr1	66247586	C	A	ENST00000341517	ENSG00000184588	PDE4B	TRUE	TRUE
chr1	66247586	C	G	ENST00000341517	ENSG00000184588	PDE4B	TRUE	TRUE
chr1	66247587	A	T	ENST00000341517	ENSG00000184588	PDE4B	TRUE	TRUE
chr1	66247591	C	A	ENST00000341517	ENSG00000184588	PDE4B	TRUE	TRUE
chr1	66247591	C	G	ENST00000341517	ENSG00000184588	PDE4B	TRUE	TRUE
chr1	66247604	T	A	ENST00000341517	ENSG00000184588	PDE4B	TRUE	TRUE
chr1	66247604	T	G	ENST00000341517	ENSG00000184588	PDE4B	TRUE	TRUE
chr1	66247609	T	A	ENST00000341517	ENSG00000184588	PDE4B	TRUE	TRUE
chr1	66247612	C	A	ENST00000341517	ENSG00000184588	PDE4B	TRUE	TRUE
chr1	66247612	C	G	ENST00000341517	ENSG00000184588	PDE4B	TRUE	TRUE
chr1	66247617	A	T	ENST00000341517	ENSG00000184588	PDE4B	TRUE	TRUE
chr1	66247627	C	A	ENST00000341517	ENSG00000184588	PDE4B	TRUE	TRUE
chr1	66247629	A	T	ENST00000341517	ENSG00000184588	PDE4B	TRUE	TRUE
chr1	66247650	G	T	ENST00000341517	ENSG00000184588	PDE4B	TRUE	TRUE
chr1	66247653	C	T	ENST00000341517	ENSG00000184588	PDE4B	TRUE	TRUE
chr1	66247655	G	A	ENST00000341517	ENSG00000184588	PDE4B	TRUE	FALSE
chr1	66247655	G	C	ENST00000341517	ENSG00000184588	PDE4B	TRUE	FALSE
chr1	66247655	G	T	ENST00000341517	ENSG00000184588	PDE4B	TRUE	FALSE
chr1	66247656	T	A	ENST00000341517	ENSG00000184588	PDE4B	TRUE	FALSE
chr1	66247656	T	C	ENST00000341517	ENSG00000184588	PDE4B	TRUE	FALSE
chr1	66247656	T	G	ENST00000341517	ENSG00000184588	PDE4B	TRUE	FALSE
chr1	66257645	A	C	ENST00000341517	ENSG00000184588	PDE4B	TRUE	FALSE
chr1	66257645	A	G	ENST00000341517	ENSG00000184588	PDE4B	TRUE	FALSE
chr1	66257645	A	T	ENST00000341517	ENSG00000184588	PDE4B	TRUE	FALSE
chr1	66257646	G	A	ENST00000341517	ENSG00000184588	PDE4B	TRUE	FALSE
chr1	66257646	G	C	ENST00000341517	ENSG00000184588	PDE4B	TRUE	FALSE
chr1	66257646	G	T	ENST00000341517	ENSG00000184588	PDE4B	TRUE	FALSE
chr1	66257661	T	A	ENST00000341517	ENSG00000184588	PDE4B	TRUE	TRUE
chr1	66257681	C	T	ENST00000341517	ENSG00000184588	PDE4B	TRUE	TRUE
chr1	66257684	G	A	ENST00000341517	ENSG00000184588	PDE4B	TRUE	FALSE
chr1	66257684	G	C	ENST00000341517	ENSG00000184588	PDE4B	TRUE	FALSE
chr1	66257684	G	T	ENST00000341517	ENSG00000184588	PDE4B	TRUE	FALSE
chr1	66257685	T	A	ENST00000341517	ENSG00000184588	PDE4B	TRUE	FALSE
chr1	66257685	T	C	ENST00000341517	ENSG00000184588	PDE4B	FALSE	FALSE
chr1	66257685	T	G	ENST00000341517	ENSG00000184588	PDE4B	TRUE	FALSE
chr1	66257791	A	C	ENST00000341517	ENSG00000184588	PDE4B	TRUE	FALSE
chr1	66257791	A	G	ENST00000341517	ENSG00000184588	PDE4B	TRUE	FALSE
chr1	66257791	A	T	ENST00000341517	ENSG00000184588	PDE4B	TRUE	FALSE
chr1	66257792	G	A	ENST00000341517	ENSG00000184588	PDE4B	TRUE	FALSE
chr1	66257792	G	C	ENST00000341517	ENSG00000184588	PDE4B	TRUE	FALSE
chr1	66257792	G	T	ENST00000341517	ENSG00000184588	PDE4B	TRUE	FALSE
chr1	66257806	T	A	ENST00000341517	ENSG00000184588	PDE4B	TRUE	TRUE
chr1	66257808	C	T	ENST00000341517	ENSG00000184588	PDE4B	TRUE	TRUE
chr1	66257817	A	T	ENST00000341517	ENSG00000184588	PDE4B	TRUE	TRUE
chr1	66257862	A	T	ENST00000341517	ENSG00000184588	PDE4B	TRUE	TRUE
chr1	66257864	G	A	ENST00000341517	ENSG00000184588	PDE4B	TRUE	FALSE
chr1	66257864	G	C	ENST00000341517	ENSG00000184588	PDE4B	TRUE	FALSE
chr1	66257864	G	T	ENST00000341517	ENSG00000184588	PDE4B	TRUE	FALSE
chr1	66257865	T	A	ENST00000341517	ENSG00000184588	PDE4B	TRUE	FALSE
chr1	66257865	T	C	ENST00000341517	ENSG00000184588	PDE4B	TRUE	FALSE
chr1	66257865	T	G	ENST00000341517	ENSG00000184588	PDE4B	TRUE	FALSE
chr1	66266036	A	C	ENST00000341517	ENSG00000184588	PDE4B	TRUE	FALSE
chr1	66266036	A	G	ENST00000341517	ENSG00000184588	PDE4B	TRUE	FALSE
chr1	66266036	A	T	ENST00000341517	ENSG00000184588	PDE4B	TRUE	FALSE
chr1	66266037	G	A	ENST00000341517	ENSG00000184588	PDE4B	TRUE	FALSE
chr1	66266037	G	C	ENST00000341517	ENSG00000184588	PDE4B	TRUE	FALSE
chr1	66266037	G	T	ENST00000341517	ENSG00000184588	PDE4B	TRUE	FALSE
chr1	66266057	C	T	ENST00000341517	ENSG00000184588	PDE4B	TRUE	TRUE
chr1	66266072	A	T	ENST00000341517	ENSG00000184588	PDE4B	TRUE	TRUE
chr1	66266084	C	T	ENST00000341517	ENSG00000184588	PDE4B	TRUE	TRUE
chr1	66266087	G	T	ENST00000341517	ENSG00000184588	PDE4B	TRUE	TRUE
chr1	66266088	G	A	ENST00000341517	ENSG00000184588	PDE4B	TRUE	FALSE
chr1	66266088	G	C	ENST00000341517	ENSG00000184588	PDE4B	TRUE	FALSE
chr1	66266088	G	T	ENST00000341517	ENSG00000184588	PDE4B	TRUE	FALSE
chr1	66266089	T	A	ENST00000341517	ENSG00000184588	PDE4B	TRUE	FALSE
chr1	66266089	T	C	ENST00000341517	ENSG00000184588	PDE4B	TRUE	FALSE
chr1	66266089	T	G	ENST00000341517	ENSG00000184588	PDE4B	TRUE	FALSE
chr1	66332506	A	C	ENST00000341517	ENSG00000184588	PDE4B	TRUE	FALSE
chr1	66332506	A	G	ENST00000341517	ENSG00000184588	PDE4B	TRUE	FALSE
chr1	66332506	A	T	ENST00000341517	ENSG00000184588	PDE4B	TRUE	FALSE
chr1	66332507	G	A	ENST00000341517	ENSG00000184588	PDE4B	TRUE	FALSE
chr1	66332507	G	C	ENST00000341517	ENSG00000184588	PDE4B	TRUE	FALSE
chr1	66332507	G	T	ENST00000341517	ENSG00000184588	PDE4B	TRUE	FALSE
chr1	66332510	G	T	ENST00000341517	ENSG00000184588	PDE4B	TRUE	TRUE
chr1	66332518	T	A	ENST00000341517	ENSG00000184588	PDE4B	TRUE	TRUE
chr1	66332518	T	G	ENST00000341517	ENSG00000184588	PDE4B	TRUE	TRUE
chr1	66332519	C	T	ENST00000341517	ENSG00000184588	PDE4B	TRUE	TRUE
chr1	66332522	A	T	ENST00000341517	ENSG00000184588	PDE4B	TRUE	TRUE
chr1	66332526	T	A	ENST00000341517	ENSG00000184588	PDE4B	TRUE	TRUE
chr1	66332526	T	G	ENST00000341517	ENSG00000184588	PDE4B	TRUE	TRUE
chr1	66332534	G	T	ENST00000341517	ENSG00000184588	PDE4B	TRUE	TRUE
chr1	66332543	G	T	ENST00000341517	ENSG00000184588	PDE4B	TRUE	TRUE
chr1	66332546	G	T	ENST00000341517	ENSG00000184588	PDE4B	TRUE	TRUE
chr1	66332550	T	A	ENST00000341517	ENSG00000184588	PDE4B	TRUE	TRUE
chr1	66332550	T	G	ENST00000341517	ENSG00000184588	PDE4B	TRUE	TRUE
chr1	66332556	G	A	ENST00000341517	ENSG00000184588	PDE4B	TRUE	TRUE
chr1	66332557	G	A	ENST00000341517	ENSG00000184588	PDE4B	TRUE	TRUE
chr1	66332560	T	A	ENST00000341517	ENSG00000184588	PDE4B	TRUE	TRUE
chr1	66332562	T	A	ENST00000341517	ENSG00000184588	PDE4B	TRUE	TRUE
chr1	66332562	T	G	ENST00000341517	ENSG00000184588	PDE4B	TRUE	TRUE
chr1	66332567	C	T	ENST00000341517	ENSG00000184588	PDE4B	TRUE	TRUE
chr1	66332573	G	T	ENST00000341517	ENSG00000184588	PDE4B	TRUE	TRUE
chr1	66332582	C	T	ENST00000341517	ENSG00000184588	PDE4B	TRUE	TRUE
chr1	66332590	C	A	ENST00000341517	ENSG00000184588	PDE4B	TRUE	TRUE
chr1	66332590	C	G	ENST00000341517	ENSG00000184588	PDE4B	TRUE	TRUE
chr1	66332603	G	T	ENST00000341517	ENSG00000184588	PDE4B	TRUE	TRUE
chr1	66332618	A	T	ENST00000341517	ENSG00000184588	PDE4B	TRUE	TRUE
chr1	66332621	G	A	ENST00000341517	ENSG00000184588	PDE4B	TRUE	FALSE
chr1	66332621	G	C	ENST00000341517	ENSG00000184588	PDE4B	TRUE	FALSE
chr1	66332621	G	T	ENST00000341517	ENSG00000184588	PDE4B	TRUE	FALSE
chr1	66332622	T	A	ENST00000341517	ENSG00000184588	PDE4B	TRUE	FALSE
chr1	66332622	T	C	ENST00000341517	ENSG00000184588	PDE4B	FALSE	FALSE
chr1	66332622	T	G	ENST00000341517	ENSG00000184588	PDE4B	TRUE	FALSE
chr1	66355525	A	C	ENST00000341517	ENSG00000184588	PDE4B	TRUE	FALSE
chr1	66355525	A	G	ENST00000341517	ENSG00000184588	PDE4B	TRUE	FALSE
chr1	66355525	A	T	ENST00000341517	ENSG00000184588	PDE4B	TRUE	FALSE
chr1	66355526	G	A	ENST00000341517	ENSG00000184588	PDE4B	TRUE	FALSE
chr1	66355526	G	C	ENST00000341517	ENSG00000184588	PDE4B	TRUE	FALSE
chr1	66355526	G	T	ENST00000341517	ENSG00000184588	PDE4B	TRUE	FALSE
chr1	66355530	A	T	ENST00000341517	ENSG00000184588	PDE4B	TRUE	TRUE
chr1	66355533	A	T	ENST00000341517	ENSG00000184588	PDE4B	TRUE	TRUE
chr1	66355548	G	T	ENST00000341517	ENSG00000184588	PDE4B	TRUE	TRUE
chr1	66355564	C	A	ENST00000341517	ENSG00000184588	PDE4B	TRUE	TRUE
chr1	66355564	C	G	ENST00000341517	ENSG00000184588	PDE4B	TRUE	TRUE
chr1	66355566	G	T	ENST00000341517	ENSG00000184588	PDE4B	TRUE	TRUE
chr1	66355575	C	T	ENST00000341517	ENSG00000184588	PDE4B	TRUE	TRUE
chr1	66355579	C	A	ENST00000341517	ENSG00000184588	PDE4B	TRUE	TRUE
chr1	66355579	C	G	ENST00000341517	ENSG00000184588	PDE4B	TRUE	TRUE
chr1	66355587	C	T	ENST00000341517	ENSG00000184588	PDE4B	TRUE	TRUE
chr1	66355596	G	T	ENST00000341517	ENSG00000184588	PDE4B	TRUE	TRUE
chr1	66355601	C	A	ENST00000341517	ENSG00000184588	PDE4B	TRUE	TRUE
chr1	66355601	C	G	ENST00000341517	ENSG00000184588	PDE4B	TRUE	TRUE
chr1	66355606	C	A	ENST00000341517	ENSG00000184588	PDE4B	TRUE	TRUE
chr1	66355606	C	G	ENST00000341517	ENSG00000184588	PDE4B	TRUE	TRUE
chr1	66355618	T	A	ENST00000341517	ENSG00000184588	PDE4B	TRUE	TRUE
chr1	66355618	T	G	ENST00000341517	ENSG00000184588	PDE4B	TRUE	TRUE
chr1	66355621	G	A	ENST00000341517	ENSG00000184588	PDE4B	TRUE	FALSE
chr1	66355621	G	C	ENST00000341517	ENSG00000184588	PDE4B	TRUE	FALSE
chr1	66355621	G	T	ENST00000341517	ENSG00000184588	PDE4B	TRUE	FALSE
chr1	66355622	T	A	ENST00000341517	ENSG00000184588	PDE4B	TRUE	FALSE
chr1	66355622	T	C	ENST00000341517	ENSG00000184588	PDE4B	TRUE	FALSE
chr1	66355622	T	G	ENST00000341517	ENSG00000184588	PDE4B	TRUE	FALSE
chr1	66361613	A	C	ENST00000341517	ENSG00000184588	PDE4B	TRUE	FALSE
chr1	66361613	A	G	ENST00000341517	ENSG00000184588	PDE4B	TRUE	FALSE
chr1	66361613	A	T	ENST00000341517	ENSG00000184588	PDE4B	TRUE	FALSE
chr1	66361614	G	A	ENST00000341517	ENSG00000184588	PDE4B	TRUE	FALSE
chr1	66361614	G	C	ENST00000341517	ENSG00000184588	PDE4B	TRUE	FALSE
chr1	66361614	G	T	ENST00000341517	ENSG00000184588	PDE4B	TRUE	FALSE
chr1	66361617	A	T	ENST00000341517	ENSG00000184588	PDE4B	TRUE	TRUE
chr1	66361620	C	T	ENST00000341517	ENSG00000184588	PDE4B	TRUE	TRUE
chr1	66361632	G	T	ENST00000341517	ENSG00000184588	PDE4B	TRUE	TRUE
chr1	66361650	C	T	ENST00000341517	ENSG00000184588	PDE4B	TRUE	TRUE
chr1	66361653	A	T	ENST00000341517	ENSG00000184588	PDE4B	TRUE	TRUE
chr1	66361662	G	T	ENST00000341517	ENSG00000184588	PDE4B	TRUE	TRUE
chr1	66361665	A	T	ENST00000341517	ENSG00000184588	PDE4B	TRUE	TRUE
chr1	66361668	A	T	ENST00000341517	ENSG00000184588	PDE4B	TRUE	TRUE
chr1	66361671	A	T	ENST00000341517	ENSG00000184588	PDE4B	TRUE	TRUE
chr1	66361674	A	T	ENST00000341517	ENSG00000184588	PDE4B	TRUE	TRUE
chr1	66361677	C	T	ENST00000341517	ENSG00000184588	PDE4B	TRUE	TRUE
chr1	66361680	C	T	ENST00000341517	ENSG00000184588	PDE4B	TRUE	TRUE
chr1	66361692	C	T	ENST00000341517	ENSG00000184588	PDE4B	TRUE	TRUE
chr1	66361701	G	T	ENST00000341517	ENSG00000184588	PDE4B	TRUE	TRUE
chr1	66361707	A	T	ENST00000341517	ENSG00000184588	PDE4B	TRUE	TRUE
chr1	66361710	A	T	ENST00000341517	ENSG00000184588	PDE4B	TRUE	TRUE
chr1	66361714	T	A	ENST00000341517	ENSG00000184588	PDE4B	TRUE	TRUE
chr1	66361714	T	G	ENST00000341517	ENSG00000184588	PDE4B	TRUE	TRUE
chr1	66361726	C	A	ENST00000341517	ENSG00000184588	PDE4B	TRUE	TRUE
chr1	66361726	C	G	ENST00000341517	ENSG00000184588	PDE4B	TRUE	TRUE
chr1	66361750	C	A	ENST00000341517	ENSG00000184588	PDE4B	TRUE	TRUE
chr1	66361750	C	G	ENST00000341517	ENSG00000184588	PDE4B	TRUE	TRUE
chr1	66361758	G	T	ENST00000341517	ENSG00000184588	PDE4B	TRUE	TRUE
chr1	66361770	G	T	ENST00000341517	ENSG00000184588	PDE4B	TRUE	TRUE
chr1	66361776	G	T	ENST00000341517	ENSG00000184588	PDE4B	TRUE	TRUE
chr1	66361791	A	T	ENST00000341517	ENSG00000184588	PDE4B	TRUE	TRUE
chr1	66361794	G	A	ENST00000341517	ENSG00000184588	PDE4B	TRUE	FALSE
chr1	66361794	G	C	ENST00000341517	ENSG00000184588	PDE4B	TRUE	FALSE
chr1	66361794	G	T	ENST00000341517	ENSG00000184588	PDE4B	TRUE	FALSE
chr1	66361795	T	A	ENST00000341517	ENSG00000184588	PDE4B	TRUE	FALSE
chr1	66361795	T	C	ENST00000341517	ENSG00000184588	PDE4B	FALSE	FALSE
chr1	66361795	T	G	ENST00000341517	ENSG00000184588	PDE4B	TRUE	FALSE
chr1	66363166	A	C	ENST00000341517	ENSG00000184588	PDE4B	TRUE	FALSE
chr1	66363166	A	G	ENST00000341517	ENSG00000184588	PDE4B	TRUE	FALSE
chr1	66363166	A	T	ENST00000341517	ENSG00000184588	PDE4B	TRUE	FALSE
chr1	66363167	G	A	ENST00000341517	ENSG00000184588	PDE4B	TRUE	FALSE
chr1	66363167	G	C	ENST00000341517	ENSG00000184588	PDE4B	TRUE	FALSE
chr1	66363167	G	T	ENST00000341517	ENSG00000184588	PDE4B	TRUE	FALSE
chr1	66363168	G	T	ENST00000341517	ENSG00000184588	PDE4B	TRUE	TRUE
chr1	66363174	G	T	ENST00000341517	ENSG00000184588	PDE4B	TRUE	TRUE
chr1	66363186	A	T	ENST00000341517	ENSG00000184588	PDE4B	TRUE	TRUE
chr1	66363190	G	A	ENST00000341517	ENSG00000184588	PDE4B	TRUE	TRUE
chr1	66363191	G	A	ENST00000341517	ENSG00000184588	PDE4B	TRUE	TRUE
chr1	66363216	G	T	ENST00000341517	ENSG00000184588	PDE4B	TRUE	TRUE
chr1	66363221	T	A	ENST00000341517	ENSG00000184588	PDE4B	TRUE	TRUE
chr1	66363221	T	G	ENST00000341517	ENSG00000184588	PDE4B	TRUE	TRUE
chr1	66363231	A	T	ENST00000341517	ENSG00000184588	PDE4B	TRUE	TRUE
chr1	66363245	C	A	ENST00000341517	ENSG00000184588	PDE4B	TRUE	TRUE
chr1	66363254	T	A	ENST00000341517	ENSG00000184588	PDE4B	TRUE	TRUE
chr1	66363254	T	G	ENST00000341517	ENSG00000184588	PDE4B	TRUE	TRUE
chr1	66363264	C	T	ENST00000341517	ENSG00000184588	PDE4B	TRUE	TRUE
chr1	66363267	G	A	ENST00000341517	ENSG00000184588	PDE4B	TRUE	FALSE
chr1	66363267	G	C	ENST00000341517	ENSG00000184588	PDE4B	TRUE	FALSE
chr1	66363267	G	T	ENST00000341517	ENSG00000184588	PDE4B	TRUE	FALSE
chr1	66363268	T	A	ENST00000341517	ENSG00000184588	PDE4B	TRUE	FALSE
chr1	66363268	T	C	ENST00000341517	ENSG00000184588	PDE4B	TRUE	FALSE
chr1	66363268	T	G	ENST00000341517	ENSG00000184588	PDE4B	TRUE	FALSE
chr1	66363405	A	C	ENST00000341517	ENSG00000184588	PDE4B	TRUE	FALSE
chr1	66363405	A	G	ENST00000341517	ENSG00000184588	PDE4B	TRUE	FALSE
chr1	66363405	A	T	ENST00000341517	ENSG00000184588	PDE4B	TRUE	FALSE
chr1	66363406	G	A	ENST00000341517	ENSG00000184588	PDE4B	TRUE	FALSE
chr1	66363406	G	C	ENST00000341517	ENSG00000184588	PDE4B	TRUE	FALSE
chr1	66363406	G	T	ENST00000341517	ENSG00000184588	PDE4B	TRUE	FALSE
chr1	66363407	G	T	ENST00000341517	ENSG00000184588	PDE4B	TRUE	TRUE
chr1	66363410	A	T	ENST00000341517	ENSG00000184588	PDE4B	TRUE	TRUE
chr1	66363422	A	T	ENST00000341517	ENSG00000184588	PDE4B	TRUE	TRUE
chr1	66363431	A	T	ENST00000341517	ENSG00000184588	PDE4B	TRUE	TRUE
chr1	66363438	C	A	ENST00000341517	ENSG00000184588	PDE4B	TRUE	TRUE
chr1	66363438	C	G	ENST00000341517	ENSG00000184588	PDE4B	TRUE	TRUE
chr1	66363460	C	A	ENST00000341517	ENSG00000184588	PDE4B	TRUE	TRUE
chr1	66363460	C	G	ENST00000341517	ENSG00000184588	PDE4B	TRUE	TRUE
chr1	66363471	T	A	ENST00000341517	ENSG00000184588	PDE4B	TRUE	TRUE
chr1	66363471	T	G	ENST00000341517	ENSG00000184588	PDE4B	TRUE	TRUE
chr1	66363473	G	T	ENST00000341517	ENSG00000184588	PDE4B	TRUE	TRUE
chr1	66363484	C	A	ENST00000341517	ENSG00000184588	PDE4B	TRUE	TRUE
chr1	66363484	C	G	ENST00000341517	ENSG00000184588	PDE4B	TRUE	TRUE
chr1	66363502	T	A	ENST00000341517	ENSG00000184588	PDE4B	TRUE	TRUE
chr1	66363502	T	G	ENST00000341517	ENSG00000184588	PDE4B	TRUE	TRUE
chr1	66363533	C	T	ENST00000341517	ENSG00000184588	PDE4B	TRUE	TRUE
chr1	66363537	C	A	ENST00000341517	ENSG00000184588	PDE4B	TRUE	TRUE
chr1	66363567	T	A	ENST00000341517	ENSG00000184588	PDE4B	TRUE	TRUE
chr1	66363567	T	G	ENST00000341517	ENSG00000184588	PDE4B	TRUE	TRUE
chr1	66363572	G	A	ENST00000341517	ENSG00000184588	PDE4B	TRUE	FALSE
chr1	66363572	G	C	ENST00000341517	ENSG00000184588	PDE4B	TRUE	FALSE
chr1	66363572	G	T	ENST00000341517	ENSG00000184588	PDE4B	TRUE	FALSE
chr1	66363573	T	A	ENST00000341517	ENSG00000184588	PDE4B	TRUE	FALSE
chr1	66363573	T	C	ENST00000341517	ENSG00000184588	PDE4B	TRUE	FALSE
chr1	66363573	T	G	ENST00000341517	ENSG00000184588	PDE4B	TRUE	FALSE
chr1	66365665	A	C	ENST00000341517	ENSG00000184588	PDE4B	TRUE	FALSE
chr1	66365665	A	G	ENST00000341517	ENSG00000184588	PDE4B	TRUE	FALSE
chr1	66365665	A	T	ENST00000341517	ENSG00000184588	PDE4B	TRUE	FALSE
chr1	66365666	G	A	ENST00000341517	ENSG00000184588	PDE4B	TRUE	FALSE
chr1	66365666	G	C	ENST00000341517	ENSG00000184588	PDE4B	TRUE	FALSE
chr1	66365666	G	T	ENST00000341517	ENSG00000184588	PDE4B	TRUE	FALSE
chr1	66365683	T	A	ENST00000341517	ENSG00000184588	PDE4B	TRUE	TRUE
chr1	66365685	G	T	ENST00000341517	ENSG00000184588	PDE4B	TRUE	TRUE
chr1	66365736	G	T	ENST00000341517	ENSG00000184588	PDE4B	TRUE	TRUE
chr1	66365748	C	T	ENST00000341517	ENSG00000184588	PDE4B	TRUE	TRUE
chr1	66365767	G	A	ENST00000341517	ENSG00000184588	PDE4B	TRUE	FALSE
chr1	66365767	G	C	ENST00000341517	ENSG00000184588	PDE4B	TRUE	FALSE
chr1	66365767	G	T	ENST00000341517	ENSG00000184588	PDE4B	TRUE	FALSE
chr1	66365768	T	A	ENST00000341517	ENSG00000184588	PDE4B	TRUE	FALSE
chr1	66365768	T	C	ENST00000341517	ENSG00000184588	PDE4B	TRUE	FALSE
chr1	66365768	T	G	ENST00000341517	ENSG00000184588	PDE4B	TRUE	FALSE
chr1	66367694	A	C	ENST00000341517	ENSG00000184588	PDE4B	TRUE	FALSE
chr1	66367694	A	G	ENST00000341517	ENSG00000184588	PDE4B	TRUE	FALSE
chr1	66367694	A	T	ENST00000341517	ENSG00000184588	PDE4B	TRUE	FALSE
chr1	66367695	G	A	ENST00000341517	ENSG00000184588	PDE4B	TRUE	FALSE
chr1	66367695	G	C	ENST00000341517	ENSG00000184588	PDE4B	TRUE	FALSE
chr1	66367695	G	T	ENST00000341517	ENSG00000184588	PDE4B	TRUE	FALSE
chr1	66367699	C	A	ENST00000341517	ENSG00000184588	PDE4B	TRUE	TRUE
chr1	66367699	C	G	ENST00000341517	ENSG00000184588	PDE4B	TRUE	TRUE
chr1	66367701	G	T	ENST00000341517	ENSG00000184588	PDE4B	TRUE	TRUE
chr1	66367711	T	A	ENST00000341517	ENSG00000184588	PDE4B	TRUE	TRUE
chr1	66367718	T	A	ENST00000341517	ENSG00000184588	PDE4B	TRUE	TRUE
chr1	66367718	T	G	ENST00000341517	ENSG00000184588	PDE4B	TRUE	TRUE
chr1	66367725	G	T	ENST00000341517	ENSG00000184588	PDE4B	TRUE	TRUE
chr1	66367735	T	A	ENST00000341517	ENSG00000184588	PDE4B	TRUE	TRUE
chr1	66367737	G	T	ENST00000341517	ENSG00000184588	PDE4B	TRUE	TRUE
chr1	66367764	A	T	ENST00000341517	ENSG00000184588	PDE4B	TRUE	TRUE
chr1	66367773	C	T	ENST00000341517	ENSG00000184588	PDE4B	TRUE	TRUE
chr1	66367776	G	T	ENST00000341517	ENSG00000184588	PDE4B	TRUE	TRUE
chr1	66367779	G	T	ENST00000341517	ENSG00000184588	PDE4B	TRUE	TRUE
chr1	66367787	T	A	ENST00000341517	ENSG00000184588	PDE4B	TRUE	TRUE
chr1	66367809	A	T	ENST00000341517	ENSG00000184588	PDE4B	TRUE	TRUE
chr1	66367812	A	T	ENST00000341517	ENSG00000184588	PDE4B	TRUE	TRUE
chr1	66367815	C	T	ENST00000341517	ENSG00000184588	PDE4B	TRUE	TRUE
chr1	66367821	C	T	ENST00000341517	ENSG00000184588	PDE4B	TRUE	TRUE
chr1	66367833	A	T	ENST00000341517	ENSG00000184588	PDE4B	TRUE	TRUE
chr1	66367851	G	A	ENST00000341517	ENSG00000184588	PDE4B	TRUE	FALSE
chr1	66367851	G	C	ENST00000341517	ENSG00000184588	PDE4B	TRUE	FALSE
chr1	66367851	G	T	ENST00000341517	ENSG00000184588	PDE4B	TRUE	FALSE
chr1	66367852	T	A	ENST00000341517	ENSG00000184588	PDE4B	TRUE	FALSE
chr1	66367852	T	C	ENST00000341517	ENSG00000184588	PDE4B	FALSE	FALSE
chr1	66367852	T	G	ENST00000341517	ENSG00000184588	PDE4B	TRUE	FALSE
chr1	66367941	A	C	ENST00000341517	ENSG00000184588	PDE4B	TRUE	FALSE
chr1	66367941	A	G	ENST00000341517	ENSG00000184588	PDE4B	TRUE	FALSE
chr1	66367941	A	T	ENST00000341517	ENSG00000184588	PDE4B	TRUE	FALSE
chr1	66367942	G	A	ENST00000341517	ENSG00000184588	PDE4B	TRUE	FALSE
chr1	66367942	G	C	ENST00000341517	ENSG00000184588	PDE4B	TRUE	FALSE
chr1	66367942	G	T	ENST00000341517	ENSG00000184588	PDE4B	TRUE	FALSE
chr1	66367947	T	A	ENST00000341517	ENSG00000184588	PDE4B	TRUE	TRUE
chr1	66367947	T	G	ENST00000341517	ENSG00000184588	PDE4B	TRUE	TRUE
chr1	66367964	A	T	ENST00000341517	ENSG00000184588	PDE4B	TRUE	TRUE
chr1	66367991	A	T	ENST00000341517	ENSG00000184588	PDE4B	TRUE	TRUE
chr1	66368003	G	T	ENST00000341517	ENSG00000184588	PDE4B	TRUE	TRUE
chr1	66368009	A	T	ENST00000341517	ENSG00000184588	PDE4B	TRUE	TRUE
chr1	66368012	A	T	ENST00000341517	ENSG00000184588	PDE4B	TRUE	TRUE
chr1	66368025	C	A	ENST00000341517	ENSG00000184588	PDE4B	TRUE	TRUE
chr1	66368025	C	G	ENST00000341517	ENSG00000184588	PDE4B	TRUE	TRUE
chr1	66368050	T	A	ENST00000341517	ENSG00000184588	PDE4B	TRUE	TRUE
chr1	66368050	T	G	ENST00000341517	ENSG00000184588	PDE4B	TRUE	TRUE
chr1	66368063	C	T	ENST00000341517	ENSG00000184588	PDE4B	TRUE	TRUE
chr1	66368066	G	A	ENST00000341517	ENSG00000184588	PDE4B	TRUE	FALSE
chr1	66368066	G	C	ENST00000341517	ENSG00000184588	PDE4B	TRUE	FALSE
chr1	66368066	G	T	ENST00000341517	ENSG00000184588	PDE4B	TRUE	FALSE
chr1	66368067	T	A	ENST00000341517	ENSG00000184588	PDE4B	TRUE	FALSE
chr1	66368067	T	C	ENST00000341517	ENSG00000184588	PDE4B	TRUE	FALSE
chr1	66368067	T	G	ENST00000341517	ENSG00000184588	PDE4B	TRUE	FALSE
chr1	66368785	A	C	ENST00000341517	ENSG00000184588	PDE4B	TRUE	FALSE
chr1	66368785	A	G	ENST00000341517	ENSG00000184588	PDE4B	TRUE	FALSE
chr1	66368785	A	T	ENST00000341517	ENSG00000184588	PDE4B	TRUE	FALSE
chr1	66368786	G	A	ENST00000341517	ENSG00000184588	PDE4B	TRUE	FALSE
chr1	66368786	G	C	ENST00000341517	ENSG00000184588	PDE4B	TRUE	FALSE
chr1	66368786	G	T	ENST00000341517	ENSG00000184588	PDE4B	TRUE	FALSE
chr1	66368810	T	A	ENST00000341517	ENSG00000184588	PDE4B	TRUE	TRUE
chr1	66368832	A	T	ENST00000341517	ENSG00000184588	PDE4B	TRUE	TRUE
chr1	66368839	T	A	ENST00000341517	ENSG00000184588	PDE4B	TRUE	TRUE
chr1	66368841	G	T	ENST00000341517	ENSG00000184588	PDE4B	TRUE	TRUE
chr1	66368845	T	A	ENST00000341517	ENSG00000184588	PDE4B	TRUE	TRUE
chr1	66368849	T	A	ENST00000341517	ENSG00000184588	PDE4B	TRUE	TRUE
chr1	66368849	T	G	ENST00000341517	ENSG00000184588	PDE4B	TRUE	TRUE
chr1	66368853	C	T	ENST00000341517	ENSG00000184588	PDE4B	TRUE	TRUE
chr1	66368857	G	A	ENST00000341517	ENSG00000184588	PDE4B	TRUE	TRUE
chr1	66368858	G	A	ENST00000341517	ENSG00000184588	PDE4B	TRUE	TRUE
chr1	66368874	G	T	ENST00000341517	ENSG00000184588	PDE4B	TRUE	TRUE
chr1	66368877	G	T	ENST00000341517	ENSG00000184588	PDE4B	TRUE	TRUE
chr1	66368886	C	T	ENST00000341517	ENSG00000184588	PDE4B	TRUE	TRUE
chr1	66368889	C	T	ENST00000341517	ENSG00000184588	PDE4B	TRUE	TRUE
chr1	66368892	G	T	ENST00000341517	ENSG00000184588	PDE4B	TRUE	TRUE
chr1	66368898	A	T	ENST00000341517	ENSG00000184588	PDE4B	TRUE	TRUE
chr1	66368901	G	T	ENST00000341517	ENSG00000184588	PDE4B	TRUE	TRUE
chr1	66368907	G	T	ENST00000341517	ENSG00000184588	PDE4B	TRUE	TRUE
chr1	66368913	G	T	ENST00000341517	ENSG00000184588	PDE4B	TRUE	TRUE
chr1	66368919	G	T	ENST00000341517	ENSG00000184588	PDE4B	FALSE	FALSE
chr1	66368936	T	A	ENST00000341517	ENSG00000184588	PDE4B	FALSE	FALSE
chr1	66368940	A	T	ENST00000341517	ENSG00000184588	PDE4B	FALSE	FALSE
chr1	66368958	G	T	ENST00000341517	ENSG00000184588	PDE4B	FALSE	FALSE
chr1	66368961	A	T	ENST00000341517	ENSG00000184588	PDE4B	FALSE	FALSE
chr1	66368967	C	T	ENST00000341517	ENSG00000184588	PDE4B	FALSE	FALSE
chr1	66368970	G	A	ENST00000341517	ENSG00000184588	PDE4B	TRUE	FALSE
chr1	66368970	G	C	ENST00000341517	ENSG00000184588	PDE4B	TRUE	FALSE
chr1	66368970	G	T	ENST00000341517	ENSG00000184588	PDE4B	TRUE	FALSE
chr1	66368971	T	A	ENST00000341517	ENSG00000184588	PDE4B	TRUE	FALSE
chr1	66368971	T	C	ENST00000341517	ENSG00000184588	PDE4B	TRUE	FALSE
chr1	66368971	T	G	ENST00000341517	ENSG00000184588	PDE4B	TRUE	FALSE
chr1	66372311	A	C	ENST00000341517	ENSG00000184588	PDE4B	TRUE	FALSE
chr1	66372311	A	G	ENST00000341517	ENSG00000184588	PDE4B	TRUE	FALSE
chr1	66372311	A	T	ENST00000341517	ENSG00000184588	PDE4B	TRUE	FALSE
chr1	66372312	G	A	ENST00000341517	ENSG00000184588	PDE4B	TRUE	FALSE
chr1	66372312	G	C	ENST00000341517	ENSG00000184588	PDE4B	TRUE	FALSE
chr1	66372312	G	T	ENST00000341517	ENSG00000184588	PDE4B	TRUE	FALSE
chr1	66372330	C	A	ENST00000341517	ENSG00000184588	PDE4B	FALSE	FALSE
chr1	66372330	C	G	ENST00000341517	ENSG00000184588	PDE4B	FALSE	FALSE
chr1	66372344	T	A	ENST00000341517	ENSG00000184588	PDE4B	FALSE	FALSE
chr1	66372347	G	A	ENST00000341517	ENSG00000184588	PDE4B	FALSE	FALSE
chr1	66372348	G	A	ENST00000341517	ENSG00000184588	PDE4B	FALSE	FALSE
chr1	66372349	G	T	ENST00000341517	ENSG00000184588	PDE4B	FALSE	FALSE
chr1	66372356	G	A	ENST00000341517	ENSG00000184588	PDE4B	FALSE	FALSE
chr1	66372357	G	A	ENST00000341517	ENSG00000184588	PDE4B	FALSE	FALSE
chr1	66372365	T	A	ENST00000341517	ENSG00000184588	PDE4B	FALSE	FALSE
chr1	66372370	C	T	ENST00000341517	ENSG00000184588	PDE4B	FALSE	FALSE
chr1	66372382	C	T	ENST00000341517	ENSG00000184588	PDE4B	FALSE	FALSE
chr1	66372401	T	A	ENST00000341517	ENSG00000184588	PDE4B	FALSE	FALSE
chr1	66372401	T	G	ENST00000341517	ENSG00000184588	PDE4B	FALSE	FALSE
chr1	66372403	G	T	ENST00000341517	ENSG00000184588	PDE4B	FALSE	FALSE
chr1	66372419	G	A	ENST00000341517	ENSG00000184588	PDE4B	FALSE	FALSE
chr1	66372420	G	A	ENST00000341517	ENSG00000184588	PDE4B	FALSE	FALSE
chr1	66372423	T	A	ENST00000341517	ENSG00000184588	PDE4B	FALSE	FALSE
chr1	66372423	T	G	ENST00000341517	ENSG00000184588	PDE4B	FALSE	FALSE
chr1	66372424	C	T	ENST00000341517	ENSG00000184588	PDE4B	FALSE	FALSE
chr1	66372439	C	T	ENST00000341517	ENSG00000184588	PDE4B	FALSE	FALSE
chr1	66372449	C	A	ENST00000341517	ENSG00000184588	PDE4B	FALSE	FALSE
chr1	66372449	C	G	ENST00000341517	ENSG00000184588	PDE4B	FALSE	FALSE
chr1	66372463	G	T	ENST00000341517	ENSG00000184588	PDE4B	FALSE	FALSE
chr1	66372466	C	T	ENST00000341517	ENSG00000184588	PDE4B	FALSE	FALSE
chr1	66372480	C	A	ENST00000341517	ENSG00000184588	PDE4B	FALSE	FALSE
chr1	66372481	C	T	ENST00000341517	ENSG00000184588	PDE4B	FALSE	FALSE
chr1	66372493	G	T	ENST00000341517	ENSG00000184588	PDE4B	FALSE	FALSE
chr1	66372496	A	T	ENST00000341517	ENSG00000184588	PDE4B	FALSE	FALSE
chr1	66372502	C	T	ENST00000341517	ENSG00000184588	PDE4B	FALSE	FALSE
chr1	66372508	G	T	ENST00000341517	ENSG00000184588	PDE4B	FALSE	FALSE
chr1	66372523	G	T	ENST00000341517	ENSG00000184588	PDE4B	FALSE	FALSE
chr1	66372526	G	T	ENST00000341517	ENSG00000184588	PDE4B	FALSE	FALSE
chr1	66372535	G	T	ENST00000341517	ENSG00000184588	PDE4B	FALSE	FALSE
chr1	66372538	G	T	ENST00000341517	ENSG00000184588	PDE4B	FALSE	FALSE
chr1	66372544	G	T	ENST00000341517	ENSG00000184588	PDE4B	FALSE	FALSE
chr1	66372547	A	T	ENST00000341517	ENSG00000184588	PDE4B	FALSE	FALSE
chr1	66372550	G	T	ENST00000341517	ENSG00000184588	PDE4B	FALSE	FALSE
chr1	66372553	G	T	ENST00000341517	ENSG00000184588	PDE4B	FALSE	FALSE
chr1	66372556	G	T	ENST00000341517	ENSG00000184588	PDE4B	FALSE	FALSE
chr1	66372559	G	T	ENST00000341517	ENSG00000184588	PDE4B	FALSE	FALSE
chr1	66372570	T	A	ENST00000341517	ENSG00000184588	PDE4B	FALSE	FALSE
chr1	66372570	T	G	ENST00000341517	ENSG00000184588	PDE4B	FALSE	FALSE
chr1	66372583	A	T	ENST00000341517	ENSG00000184588	PDE4B	FALSE	FALSE
chr1	66372594	T	A	ENST00000341517	ENSG00000184588	PDE4B	FALSE	FALSE
chr1	66372607	G	T	ENST00000341517	ENSG00000184588	PDE4B	FALSE	FALSE
chr1	66372613	A	T	ENST00000341517	ENSG00000184588	PDE4B	FALSE	FALSE
chr1	66372625	G	T	ENST00000341517	ENSG00000184588	PDE4B	FALSE	FALSE
chr1	66372628	G	T	ENST00000341517	ENSG00000184588	PDE4B	FALSE	FALSE
chr1	66372652	G	T	ENST00000341517	ENSG00000184588	PDE4B	FALSE	FALSE
chr1	66372658	A	T	ENST00000341517	ENSG00000184588	PDE4B	FALSE	FALSE
chr1	66534365	G	T	ENST00000371037	ENSG00000118473	SGIP1	FALSE	FALSE
chr1	66534368	G	T	ENST00000371037	ENSG00000118473	SGIP1	FALSE	FALSE
chr1	66534369	G	A	ENST00000371037	ENSG00000118473	SGIP1	TRUE	FALSE
chr1	66534369	G	C	ENST00000371037	ENSG00000118473	SGIP1	TRUE	FALSE
chr1	66534369	G	T	ENST00000371037	ENSG00000118473	SGIP1	TRUE	FALSE
chr1	66534370	T	A	ENST00000371037	ENSG00000118473	SGIP1	TRUE	FALSE
chr1	66534370	T	C	ENST00000371037	ENSG00000118473	SGIP1	TRUE	FALSE
chr1	66534370	T	G	ENST00000371037	ENSG00000118473	SGIP1	TRUE	FALSE
chr1	66625845	A	C	ENST00000371037	ENSG00000118473	SGIP1	TRUE	FALSE
chr1	66625845	A	G	ENST00000371037	ENSG00000118473	SGIP1	TRUE	FALSE
chr1	66625845	A	T	ENST00000371037	ENSG00000118473	SGIP1	TRUE	FALSE
chr1	66625846	G	A	ENST00000371037	ENSG00000118473	SGIP1	TRUE	FALSE
chr1	66625846	G	C	ENST00000371037	ENSG00000118473	SGIP1	TRUE	FALSE
chr1	66625846	G	T	ENST00000371037	ENSG00000118473	SGIP1	TRUE	FALSE
chr1	66625850	T	A	ENST00000371037	ENSG00000118473	SGIP1	FALSE	FALSE
chr1	66625852	A	T	ENST00000371037	ENSG00000118473	SGIP1	FALSE	FALSE
chr1	66625855	A	T	ENST00000371037	ENSG00000118473	SGIP1	FALSE	FALSE
chr1	66625867	A	T	ENST00000371037	ENSG00000118473	SGIP1	FALSE	FALSE
chr1	66625876	G	T	ENST00000371037	ENSG00000118473	SGIP1	FALSE	FALSE
chr1	66625885	A	T	ENST00000371037	ENSG00000118473	SGIP1	FALSE	FALSE
chr1	66625888	A	T	ENST00000371037	ENSG00000118473	SGIP1	FALSE	FALSE
chr1	66625891	G	T	ENST00000371037	ENSG00000118473	SGIP1	TRUE	FALSE
chr1	66625894	A	T	ENST00000371037	ENSG00000118473	SGIP1	TRUE	FALSE
chr1	66625911	G	A	ENST00000371037	ENSG00000118473	SGIP1	TRUE	FALSE
chr1	66625911	G	C	ENST00000371037	ENSG00000118473	SGIP1	TRUE	FALSE
chr1	66625911	G	T	ENST00000371037	ENSG00000118473	SGIP1	TRUE	FALSE
chr1	66625912	T	A	ENST00000371037	ENSG00000118473	SGIP1	TRUE	FALSE
chr1	66625912	T	C	ENST00000371037	ENSG00000118473	SGIP1	TRUE	FALSE
chr1	66625912	T	G	ENST00000371037	ENSG00000118473	SGIP1	TRUE	FALSE
chr1	66633068	A	C	ENST00000371037	ENSG00000118473	SGIP1	TRUE	FALSE
chr1	66633068	A	G	ENST00000371037	ENSG00000118473	SGIP1	TRUE	FALSE
chr1	66633068	A	T	ENST00000371037	ENSG00000118473	SGIP1	TRUE	FALSE
chr1	66633069	G	A	ENST00000371037	ENSG00000118473	SGIP1	TRUE	FALSE
chr1	66633069	G	C	ENST00000371037	ENSG00000118473	SGIP1	TRUE	FALSE
chr1	66633069	G	T	ENST00000371037	ENSG00000118473	SGIP1	TRUE	FALSE
chr1	66633075	C	A	ENST00000371037	ENSG00000118473	SGIP1	TRUE	TRUE
chr1	66633075	C	G	ENST00000371037	ENSG00000118473	SGIP1	TRUE	TRUE
chr1	66633083	A	T	ENST00000371037	ENSG00000118473	SGIP1	TRUE	TRUE
chr1	66633089	G	T	ENST00000371037	ENSG00000118473	SGIP1	TRUE	TRUE
chr1	66633095	G	A	ENST00000371037	ENSG00000118473	SGIP1	TRUE	FALSE
chr1	66633095	G	C	ENST00000371037	ENSG00000118473	SGIP1	TRUE	FALSE
chr1	66633095	G	T	ENST00000371037	ENSG00000118473	SGIP1	TRUE	FALSE
chr1	66633096	T	A	ENST00000371037	ENSG00000118473	SGIP1	TRUE	FALSE
chr1	66633096	T	C	ENST00000371037	ENSG00000118473	SGIP1	TRUE	FALSE
chr1	66633096	T	G	ENST00000371037	ENSG00000118473	SGIP1	TRUE	FALSE
chr1	66635942	A	C	ENST00000371037	ENSG00000118473	SGIP1	FALSE	FALSE
chr1	66635942	A	G	ENST00000371037	ENSG00000118473	SGIP1	FALSE	FALSE
chr1	66635942	A	T	ENST00000371037	ENSG00000118473	SGIP1	FALSE	FALSE
chr1	66635943	G	A	ENST00000371037	ENSG00000118473	SGIP1	FALSE	FALSE
chr1	66635943	G	C	ENST00000371037	ENSG00000118473	SGIP1	FALSE	FALSE
chr1	66635943	G	T	ENST00000371037	ENSG00000118473	SGIP1	FALSE	FALSE
chr1	66635944	C	T	ENST00000371037	ENSG00000118473	SGIP1	TRUE	TRUE
chr1	66635959	G	T	ENST00000371037	ENSG00000118473	SGIP1	TRUE	TRUE
chr1	66635970	C	A	ENST00000371037	ENSG00000118473	SGIP1	TRUE	TRUE
chr1	66635970	C	G	ENST00000371037	ENSG00000118473	SGIP1	TRUE	TRUE
chr1	66635977	A	T	ENST00000371037	ENSG00000118473	SGIP1	TRUE	TRUE
chr1	66635983	G	T	ENST00000371037	ENSG00000118473	SGIP1	TRUE	TRUE
chr1	66635988	T	A	ENST00000371037	ENSG00000118473	SGIP1	TRUE	TRUE
chr1	66635995	G	T	ENST00000371037	ENSG00000118473	SGIP1	TRUE	TRUE
chr1	66635998	G	T	ENST00000371037	ENSG00000118473	SGIP1	TRUE	TRUE
chr1	66636001	G	T	ENST00000371037	ENSG00000118473	SGIP1	TRUE	TRUE
chr1	66636004	A	T	ENST00000371037	ENSG00000118473	SGIP1	TRUE	TRUE
chr1	66636007	A	T	ENST00000371037	ENSG00000118473	SGIP1
chr1	66636014	C	A	ENST00000371037	ENSG00000118473	SGIP1	TRUE	TRUE
chr1	66636016	G	A	ENST00000371037	ENSG00000118473	SGIP1	TRUE	FALSE
chr1	66636016	G	C	ENST00000371037	ENSG00000118473	SGIP1	TRUE	FALSE
chr1	66636016	G	T	ENST00000371037	ENSG00000118473	SGIP1	TRUE	FALSE
chr1	66636017	T	A	ENST00000371037	ENSG00000118473	SGIP1	TRUE	FALSE
chr1	66636017	T	C	ENST00000371037	ENSG00000118473	SGIP1	TRUE	FALSE
chr1	66636017	T	G	ENST00000371037	ENSG00000118473	SGIP1	TRUE	FALSE
chr1	66639775	A	C	ENST00000371037	ENSG00000118473	SGIP1	TRUE	FALSE
chr1	66639775	A	G	ENST00000371037	ENSG00000118473	SGIP1	TRUE	FALSE
chr1	66639775	A	T	ENST00000371037	ENSG00000118473	SGIP1	TRUE	FALSE
chr1	66639776	G	A	ENST00000371037	ENSG00000118473	SGIP1	TRUE	FALSE
chr1	66639776	G	C	ENST00000371037	ENSG00000118473	SGIP1	TRUE	FALSE
chr1	66639776	G	T	ENST00000371037	ENSG00000118473	SGIP1	TRUE	FALSE
chr1	66639777	A	T	ENST00000371037	ENSG00000118473	SGIP1	TRUE	TRUE
chr1	66639780	A	T	ENST00000371037	ENSG00000118473	SGIP1	TRUE	TRUE
chr1	66639801	G	T	ENST00000371037	ENSG00000118473	SGIP1	TRUE	TRUE
chr1	66639809	T	A	ENST00000371037	ENSG00000118473	SGIP1	TRUE	TRUE
chr1	66639809	T	G	ENST00000371037	ENSG00000118473	SGIP1	TRUE	TRUE
chr1	66639813	G	T	ENST00000371037	ENSG00000118473	SGIP1	TRUE	TRUE
chr1	66639823	G	A	ENST00000371037	ENSG00000118473	SGIP1	TRUE	TRUE
chr1	66639824	G	A	ENST00000371037	ENSG00000118473	SGIP1	TRUE	TRUE
chr1	66639825	G	T	ENST00000371037	ENSG00000118473	SGIP1	TRUE	TRUE
chr1	66639828	A	T	ENST00000371037	ENSG00000118473	SGIP1	TRUE	TRUE
chr1	66639833	T	A	ENST00000371037	ENSG00000118473	SGIP1	TRUE	TRUE
chr1	66639833	T	G	ENST00000371037	ENSG00000118473	SGIP1	TRUE	TRUE
chr1	66639834	G	A	ENST00000371037	ENSG00000118473	SGIP1	TRUE	FALSE
chr1	66639834	G	C	ENST00000371037	ENSG00000118473	SGIP1	TRUE	FALSE
chr1	66639834	G	T	ENST00000371037	ENSG00000118473	SGIP1	TRUE	FALSE
chr1	66639835	T	A	ENST00000371037	ENSG00000118473	SGIP1	TRUE	FALSE
chr1	66639835	T	C	ENST00000371037	ENSG00000118473	SGIP1	TRUE	FALSE
chr1	66639835	T	G	ENST00000371037	ENSG00000118473	SGIP1	TRUE	FALSE
chr1	66642808	A	C	ENST00000371037	ENSG00000118473	SGIP1	TRUE	FALSE
chr1	66642808	A	G	ENST00000371037	ENSG00000118473	SGIP1	TRUE	FALSE
chr1	66642808	A	T	ENST00000371037	ENSG00000118473	SGIP1	TRUE	FALSE
chr1	66642809	G	A	ENST00000371037	ENSG00000118473	SGIP1	TRUE	FALSE
chr1	66642809	G	C	ENST00000371037	ENSG00000118473	SGIP1	TRUE	FALSE
chr1	66642809	G	T	ENST00000371037	ENSG00000118473	SGIP1	TRUE	FALSE
chr1	66642814	C	A	ENST00000371037	ENSG00000118473	SGIP1	TRUE	TRUE
chr1	66642814	C	G	ENST00000371037	ENSG00000118473	SGIP1	TRUE	TRUE
chr1	66642819	G	T	ENST00000371037	ENSG00000118473	SGIP1	TRUE	TRUE
chr1	66642828	G	T	ENST00000371037	ENSG00000118473	SGIP1	TRUE	TRUE
chr1	66642831	G	T	ENST00000371037	ENSG00000118473	SGIP1	TRUE	TRUE
chr1	66642839	C	A	ENST00000371037	ENSG00000118473	SGIP1	TRUE	TRUE
chr1	66642839	C	G	ENST00000371037	ENSG00000118473	SGIP1	TRUE	TRUE
chr1	66642846	A	T	ENST00000371037	ENSG00000118473	SGIP1	TRUE	TRUE
chr1	66642852	G	T	ENST00000371037	ENSG00000118473	SGIP1	TRUE	TRUE
chr1	66642855	G	T	ENST00000371037	ENSG00000118473	SGIP1	TRUE	TRUE
chr1	66642865	A	C	ENST00000371037	ENSG00000118473	SGIP1	FALSE	FALSE
chr1	66642865	A	G	ENST00000371037	ENSG00000118473	SGIP1	FALSE	FALSE
chr1	66642865	A	T	ENST00000371037	ENSG00000118473	SGIP1	FALSE	FALSE
chr1	66642866	T	A	ENST00000371037	ENSG00000118473	SGIP1	TRUE	FALSE
chr1	66642866	T	C	ENST00000371037	ENSG00000118473	SGIP1	TRUE	FALSE
chr1	66642866	T	G	ENST00000371037	ENSG00000118473	SGIP1	TRUE	FALSE
chr1	66643542	A	C	ENST00000371037	ENSG00000118473	SGIP1	FALSE	FALSE
chr1	66643542	A	G	ENST00000371037	ENSG00000118473	SGIP1	FALSE	FALSE
chr1	66643542	A	T	ENST00000371037	ENSG00000118473	SGIP1	FALSE	FALSE
chr1	66643543	C	A	ENST00000371037	ENSG00000118473	SGIP1	FALSE	FALSE
chr1	66643543	C	G	ENST00000371037	ENSG00000118473	SGIP1	FALSE	FALSE
chr1	66643543	C	T	ENST00000371037	ENSG00000118473	SGIP1	FALSE	FALSE
chr1	66643549	A	T	ENST00000371037	ENSG00000118473	SGIP1	TRUE	TRUE
chr1	66643552	G	T	ENST00000371037	ENSG00000118473	SGIP1	TRUE	TRUE
chr1	66643555	A	T	ENST00000371037	ENSG00000118473	SGIP1	TRUE	TRUE
chr1	66643566	T	A	ENST00000371037	ENSG00000118473	SGIP1	TRUE	TRUE
chr1	66643566	T	G	ENST00000371037	ENSG00000118473	SGIP1	TRUE	TRUE
chr1	66643571	C	A	ENST00000371037	ENSG00000118473	SGIP1	TRUE	TRUE
chr1	66643571	C	G	ENST00000371037	ENSG00000118473	SGIP1	TRUE	TRUE
chr1	66643576	G	T	ENST00000371037	ENSG00000118473	SGIP1	TRUE	TRUE
chr1	66643580	C	A	ENST00000371037	ENSG00000118473	SGIP1	TRUE	TRUE
chr1	66643582	G	T	ENST00000371037	ENSG00000118473	SGIP1	TRUE	TRUE
chr1	66643585	G	T	ENST00000371037	ENSG00000118473	SGIP1	TRUE	TRUE
chr1	66643588	G	T	ENST00000371037	ENSG00000118473	SGIP1	TRUE	TRUE
chr1	66643591	G	T	ENST00000371037	ENSG00000118473	SGIP1	TRUE	TRUE
chr1	66643594	G	T	ENST00000371037	ENSG00000118473	SGIP1	TRUE	TRUE
chr1	66643598	C	A	ENST00000371037	ENSG00000118473	SGIP1	TRUE	TRUE
chr1	66643598	C	G	ENST00000371037	ENSG00000118473	SGIP1	TRUE	TRUE
chr1	66643603	A	T	ENST00000371037	ENSG00000118473	SGIP1	TRUE	TRUE
chr1	66643606	A	T	ENST00000371037	ENSG00000118473	SGIP1	TRUE	TRUE
chr1	66643618	A	T	ENST00000371037	ENSG00000118473	SGIP1	TRUE	TRUE
chr1	66643624	A	T	ENST00000371037	ENSG00000118473	SGIP1	TRUE	TRUE
chr1	66643631	T	A	ENST00000371037	ENSG00000118473	SGIP1	TRUE	TRUE
chr1	66643633	C	T	ENST00000371037	ENSG00000118473	SGIP1	TRUE	TRUE
chr1	66643639	A	T	ENST00000371037	ENSG00000118473	SGIP1	TRUE	TRUE
chr1	66643651	A	T	ENST00000371037	ENSG00000118473	SGIP1	TRUE	TRUE
chr1	66643672	G	T	ENST00000371037	ENSG00000118473	SGIP1	TRUE	TRUE
chr1	66643676	T	A	ENST00000371037	ENSG00000118473	SGIP1	TRUE	TRUE
chr1	66643678	A	T	ENST00000371037	ENSG00000118473	SGIP1	TRUE	TRUE
chr1	66643685	C	A	ENST00000371037	ENSG00000118473	SGIP1	TRUE	TRUE
chr1	66643685	C	G	ENST00000371037	ENSG00000118473	SGIP1	TRUE	TRUE
chr1	66643712	C	A	ENST00000371037	ENSG00000118473	SGIP1	TRUE	TRUE
chr1	66643712	C	G	ENST00000371037	ENSG00000118473	SGIP1	TRUE	TRUE
chr1	66643720	G	A	ENST00000371037	ENSG00000118473	SGIP1	TRUE	FALSE
chr1	66643720	G	C	ENST00000371037	ENSG00000118473	SGIP1	TRUE	FALSE
chr1	66643720	G	T	ENST00000371037	ENSG00000118473	SGIP1	TRUE	FALSE
chr1	66643721	T	A	ENST00000371037	ENSG00000118473	SGIP1	TRUE	FALSE
chr1	66643721	T	C	ENST00000371037	ENSG00000118473	SGIP1	TRUE	FALSE
chr1	66643721	T	G	ENST00000371037	ENSG00000118473	SGIP1	TRUE	FALSE
chr1	66660511	A	C	ENST00000371037	ENSG00000118473	SGIP1	FALSE	FALSE
chr1	66660511	A	G	ENST00000371037	ENSG00000118473	SGIP1	FALSE	FALSE
chr1	66660511	A	T	ENST00000371037	ENSG00000118473	SGIP1	FALSE	FALSE
chr1	66660512	G	A	ENST00000371037	ENSG00000118473	SGIP1	FALSE	FALSE
chr1	66660512	G	C	ENST00000371037	ENSG00000118473	SGIP1	FALSE	FALSE
chr1	66660512	G	T	ENST00000371037	ENSG00000118473	SGIP1	FALSE	FALSE
chr1	66660516	A	T	ENST00000371037	ENSG00000118473	SGIP1	TRUE	TRUE
chr1	66660525	G	A	ENST00000371037	ENSG00000118473	SGIP1	FALSE	FALSE
chr1	66660525	G	C	ENST00000371037	ENSG00000118473	SGIP1	FALSE	FALSE
chr1	66660525	G	T	ENST00000371037	ENSG00000118473	SGIP1	FALSE	FALSE
chr1	66660526	T	A	ENST00000371037	ENSG00000118473	SGIP1	FALSE	FALSE
chr1	66660526	T	C	ENST00000371037	ENSG00000118473	SGIP1	FALSE	FALSE
chr1	66660526	T	G	ENST00000371037	ENSG00000118473	SGIP1	FALSE	FALSE
chr1	66667528	A	C	ENST00000371037	ENSG00000118473	SGIP1	FALSE	FALSE
chr1	66667528	A	G	ENST00000371037	ENSG00000118473	SGIP1	FALSE	FALSE
chr1	66667528	A	T	ENST00000371037	ENSG00000118473	SGIP1	FALSE	FALSE
chr1	66667529	G	A	ENST00000371037	ENSG00000118473	SGIP1	FALSE	FALSE
chr1	66667529	G	C	ENST00000371037	ENSG00000118473	SGIP1	FALSE	FALSE
chr1	66667529	G	T	ENST00000371037	ENSG00000118473	SGIP1	FALSE	FALSE
chr1	66667542	G	A	ENST00000371037	ENSG00000118473	SGIP1	FALSE	FALSE
chr1	66667542	G	C	ENST00000371037	ENSG00000118473	SGIP1	FALSE	FALSE
chr1	66667542	G	T	ENST00000371037	ENSG00000118473	SGIP1	FALSE	FALSE
chr1	66667543	T	A	ENST00000371037	ENSG00000118473	SGIP1	FALSE	FALSE
chr1	66667543	T	C	ENST00000371037	ENSG00000118473	SGIP1	FALSE	FALSE
chr1	66667543	T	G	ENST00000371037	ENSG00000118473	SGIP1	FALSE	FALSE
chr1	66670993	A	C	ENST00000371037	ENSG00000118473	SGIP1	FALSE	FALSE
chr1	66670993	A	G	ENST00000371037	ENSG00000118473	SGIP1	FALSE	FALSE
chr1	66670993	A	T	ENST00000371037	ENSG00000118473	SGIP1	FALSE	FALSE
chr1	66670994	G	A	ENST00000371037	ENSG00000118473	SGIP1	FALSE	FALSE
chr1	66670994	G	C	ENST00000371037	ENSG00000118473	SGIP1	FALSE	FALSE
chr1	66670994	G	T	ENST00000371037	ENSG00000118473	SGIP1	FALSE	FALSE
chr1	66671004	A	T	ENST00000371037	ENSG00000118473	SGIP1
chr1	66671014	T	A	ENST00000371037	ENSG00000118473	SGIP1
chr1	66671014	T	G	ENST00000371037	ENSG00000118473	SGIP1
chr1	66671020	G	A	ENST00000371037	ENSG00000118473	SGIP1	FALSE	FALSE
chr1	66671020	G	C	ENST00000371037	ENSG00000118473	SGIP1	FALSE	FALSE
chr1	66671020	G	T	ENST00000371037	ENSG00000118473	SGIP1	FALSE	FALSE
chr1	66671021	T	A	ENST00000371037	ENSG00000118473	SGIP1	FALSE	FALSE
chr1	66671021	T	C	ENST00000371037	ENSG00000118473	SGIP1	FALSE	FALSE
chr1	66671021	T	G	ENST00000371037	ENSG00000118473	SGIP1	FALSE	FALSE
chr1	66671942	A	C	ENST00000371037	ENSG00000118473	SGIP1	TRUE	FALSE
chr1	66671942	A	G	ENST00000371037	ENSG00000118473	SGIP1	TRUE	FALSE
chr1	66671942	A	T	ENST00000371037	ENSG00000118473	SGIP1	TRUE	FALSE
chr1	66671943	G	A	ENST00000371037	ENSG00000118473	SGIP1	TRUE	FALSE
chr1	66671943	G	C	ENST00000371037	ENSG00000118473	SGIP1	TRUE	FALSE
chr1	66671943	G	T	ENST00000371037	ENSG00000118473	SGIP1	TRUE	FALSE
chr1	66671946	G	T	ENST00000371037	ENSG00000118473	SGIP1	TRUE	TRUE
chr1	66671949	G	T	ENST00000371037	ENSG00000118473	SGIP1	TRUE	TRUE
chr1	66671958	A	T	ENST00000371037	ENSG00000118473	SGIP1	TRUE	TRUE
chr1	66671985	G	T	ENST00000371037	ENSG00000118473	SGIP1	TRUE	TRUE
chr1	66671996	G	A	ENST00000371037	ENSG00000118473	SGIP1	TRUE	FALSE
chr1	66671996	G	C	ENST00000371037	ENSG00000118473	SGIP1	TRUE	FALSE
chr1	66671996	G	T	ENST00000371037	ENSG00000118473	SGIP1	TRUE	FALSE
chr1	66671997	T	A	ENST00000371037	ENSG00000118473	SGIP1	TRUE	FALSE
chr1	66671997	T	C	ENST00000371037	ENSG00000118473	SGIP1	FALSE	FALSE
chr1	66671997	T	G	ENST00000371037	ENSG00000118473	SGIP1	TRUE	FALSE
chr1	66673279	A	C	ENST00000371037	ENSG00000118473	SGIP1	TRUE	FALSE
chr1	66673279	A	G	ENST00000371037	ENSG00000118473	SGIP1	TRUE	FALSE
chr1	66673279	A	T	ENST00000371037	ENSG00000118473	SGIP1	TRUE	FALSE
chr1	66673280	G	A	ENST00000371037	ENSG00000118473	SGIP1	TRUE	FALSE
chr1	66673280	G	C	ENST00000371037	ENSG00000118473	SGIP1	TRUE	FALSE
chr1	66673280	G	T	ENST00000371037	ENSG00000118473	SGIP1	TRUE	FALSE
chr1	66673282	A	T	ENST00000371037	ENSG00000118473	SGIP1	TRUE	TRUE
chr1	66673285	A	T	ENST00000371037	ENSG00000118473	SGIP1	TRUE	TRUE
chr1	66673336	G	T	ENST00000371037	ENSG00000118473	SGIP1	TRUE	TRUE
chr1	66673340	C	A	ENST00000371037	ENSG00000118473	SGIP1	TRUE	TRUE
chr1	66673340	C	G	ENST00000371037	ENSG00000118473	SGIP1	TRUE	TRUE
chr1	66673351	G	T	ENST00000371037	ENSG00000118473	SGIP1	TRUE	TRUE
chr1	66673354	C	T	ENST00000371037	ENSG00000118473	SGIP1	TRUE	TRUE
chr1	66673357	A	T	ENST00000371037	ENSG00000118473	SGIP1	TRUE	TRUE
chr1	66673363	G	T	ENST00000371037	ENSG00000118473	SGIP1	TRUE	TRUE
chr1	66673367	G	A	ENST00000371037	ENSG00000118473	SGIP1	TRUE	FALSE
chr1	66673367	G	C	ENST00000371037	ENSG00000118473	SGIP1	TRUE	FALSE
chr1	66673367	G	T	ENST00000371037	ENSG00000118473	SGIP1	TRUE	FALSE
chr1	66673368	T	A	ENST00000371037	ENSG00000118473	SGIP1	TRUE	FALSE
chr1	66673368	T	C	ENST00000371037	ENSG00000118473	SGIP1	TRUE	FALSE
chr1	66673368	T	G	ENST00000371037	ENSG00000118473	SGIP1	TRUE	FALSE
chr1	66677002	A	C	ENST00000371037	ENSG00000118473	SGIP1	TRUE	FALSE
chr1	66677002	A	G	ENST00000371037	ENSG00000118473	SGIP1	TRUE	FALSE
chr1	66677002	A	T	ENST00000371037	ENSG00000118473	SGIP1	TRUE	FALSE
chr1	66677003	G	A	ENST00000371037	ENSG00000118473	SGIP1	TRUE	FALSE
chr1	66677003	G	C	ENST00000371037	ENSG00000118473	SGIP1	TRUE	FALSE
chr1	66677003	G	T	ENST00000371037	ENSG00000118473	SGIP1	TRUE	FALSE
chr1	66677010	T	A	ENST00000371037	ENSG00000118473	SGIP1	TRUE	TRUE
chr1	66677010	T	G	ENST00000371037	ENSG00000118473	SGIP1	TRUE	TRUE
chr1	66677015	C	T	ENST00000371037	ENSG00000118473	SGIP1	TRUE	TRUE
chr1	66677021	G	T	ENST00000371037	ENSG00000118473	SGIP1	TRUE	TRUE
chr1	66677028	G	A	ENST00000371037	ENSG00000118473	SGIP1	TRUE	TRUE
chr1	66677029	G	A	ENST00000371037	ENSG00000118473	SGIP1	TRUE	TRUE
chr1	66677034	C	A	ENST00000371037	ENSG00000118473	SGIP1	TRUE	TRUE
chr1	66677034	C	G	ENST00000371037	ENSG00000118473	SGIP1	TRUE	TRUE
chr1	66677039	C	T	ENST00000371037	ENSG00000118473	SGIP1	TRUE	TRUE
chr1	66677060	G	T	ENST00000371037	ENSG00000118473	SGIP1	TRUE	TRUE
chr1	66677064	C	A	ENST00000371037	ENSG00000118473	SGIP1	TRUE	TRUE
chr1	66677069	A	T	ENST00000371037	ENSG00000118473	SGIP1	TRUE	TRUE
chr1	66677073	T	A	ENST00000371037	ENSG00000118473	SGIP1	TRUE	TRUE
chr1	66677073	T	G	ENST00000371037	ENSG00000118473	SGIP1	TRUE	TRUE
chr1	66677093	G	T	ENST00000371037	ENSG00000118473	SGIP1	TRUE	TRUE
chr1	66677097	G	A	ENST00000371037	ENSG00000118473	SGIP1	TRUE	FALSE
chr1	66677097	G	C	ENST00000371037	ENSG00000118473	SGIP1	TRUE	FALSE
chr1	66677097	G	T	ENST00000371037	ENSG00000118473	SGIP1	TRUE	FALSE
chr1	66677098	T	A	ENST00000371037	ENSG00000118473	SGIP1	TRUE	FALSE
chr1	66677098	T	C	ENST00000371037	ENSG00000118473	SGIP1	TRUE	FALSE
chr1	66677098	T	G	ENST00000371037	ENSG00000118473	SGIP1	TRUE	FALSE
chr1	66679676	A	C	ENST00000371037	ENSG00000118473	SGIP1	TRUE	FALSE
chr1	66679676	A	G	ENST00000371037	ENSG00000118473	SGIP1	TRUE	FALSE
chr1	66679676	A	T	ENST00000371037	ENSG00000118473	SGIP1	TRUE	FALSE
chr1	66679677	G	A	ENST00000371037	ENSG00000118473	SGIP1	TRUE	FALSE
chr1	66679677	G	C	ENST00000371037	ENSG00000118473	SGIP1	TRUE	FALSE
chr1	66679677	G	T	ENST00000371037	ENSG00000118473	SGIP1	TRUE	FALSE
chr1	66679698	A	T	ENST00000371037	ENSG00000118473	SGIP1	TRUE	TRUE
chr1	66679722	C	T	ENST00000371037	ENSG00000118473	SGIP1	TRUE	TRUE
chr1	66679728	G	T	ENST00000371037	ENSG00000118473	SGIP1	TRUE	TRUE
chr1	66679738	T	A	ENST00000371037	ENSG00000118473	SGIP1	TRUE	TRUE
chr1	66679738	T	G	ENST00000371037	ENSG00000118473	SGIP1	TRUE	TRUE
chr1	66679746	G	T	ENST00000371037	ENSG00000118473	SGIP1	TRUE	TRUE
chr1	66679752	G	T	ENST00000371037	ENSG00000118473	SGIP1	TRUE	TRUE
chr1	66679753	G	A	ENST00000371037	ENSG00000118473	SGIP1	TRUE	FALSE
chr1	66679753	G	C	ENST00000371037	ENSG00000118473	SGIP1	TRUE	FALSE
chr1	66679753	G	T	ENST00000371037	ENSG00000118473	SGIP1	TRUE	FALSE
chr1	66679754	T	A	ENST00000371037	ENSG00000118473	SGIP1	TRUE	FALSE
chr1	66679754	T	C	ENST00000371037	ENSG00000118473	SGIP1	TRUE	FALSE
chr1	66679754	T	G	ENST00000371037	ENSG00000118473	SGIP1	TRUE	FALSE
chr1	66681867	A	C	ENST00000371037	ENSG00000118473	SGIP1	FALSE	FALSE
chr1	66681867	A	G	ENST00000371037	ENSG00000118473	SGIP1	TRUE	FALSE
chr1	66681867	A	T	ENST00000371037	ENSG00000118473	SGIP1	TRUE	FALSE
chr1	66681868	G	A	ENST00000371037	ENSG00000118473	SGIP1	TRUE	FALSE
chr1	66681868	G	C	ENST00000371037	ENSG00000118473	SGIP1	FALSE	FALSE
chr1	66681868	G	T	ENST00000371037	ENSG00000118473	SGIP1	TRUE	FALSE
chr1	66681877	C	T	ENST00000371037	ENSG00000118473	SGIP1	TRUE	TRUE
chr1	66681881	C	A	ENST00000371037	ENSG00000118473	SGIP1	TRUE	TRUE
chr1	66681881	C	G	ENST00000371037	ENSG00000118473	SGIP1	TRUE	TRUE
chr1	66681889	G	T	ENST00000371037	ENSG00000118473	SGIP1	TRUE	TRUE
chr1	66681895	A	T	ENST00000371037	ENSG00000118473	SGIP1	TRUE	TRUE
chr1	66681901	G	T	ENST00000371037	ENSG00000118473	SGIP1	TRUE	TRUE
chr1	66681904	A	T	ENST00000371037	ENSG00000118473	SGIP1	TRUE	TRUE
chr1	66681926	T	A	ENST00000371037	ENSG00000118473	SGIP1	TRUE	TRUE
chr1	66681950	T	A	ENST00000371037	ENSG00000118473	SGIP1	TRUE	TRUE
chr1	66681958	A	T	ENST00000371037	ENSG00000118473	SGIP1	TRUE	TRUE
chr1	66681979	G	T	ENST00000371037	ENSG00000118473	SGIP1	TRUE	TRUE
chr1	66681982	G	T	ENST00000371037	ENSG00000118473	SGIP1	TRUE	TRUE
chr1	66681985	A	T	ENST00000371037	ENSG00000118473	SGIP1	TRUE	TRUE
chr1	66681989	G	A	ENST00000371037	ENSG00000118473	SGIP1	TRUE	TRUE
chr1	66681990	G	A	ENST00000371037	ENSG00000118473	SGIP1	TRUE	TRUE
chr1	66682015	G	T	ENST00000371037	ENSG00000118473	SGIP1	TRUE	TRUE
chr1	66682030	G	T	ENST00000371037	ENSG00000118473	SGIP1	TRUE	TRUE
chr1	66682034	T	A	ENST00000371037	ENSG00000118473	SGIP1	TRUE	TRUE
chr1	66682045	G	T	ENST00000371037	ENSG00000118473	SGIP1	TRUE	TRUE
chr1	66682048	A	T	ENST00000371037	ENSG00000118473	SGIP1	TRUE	TRUE
chr1	66682169	C	A	ENST00000371037	ENSG00000118473	SGIP1	TRUE	TRUE
chr1	66682181	T	A	ENST00000371037	ENSG00000118473	SGIP1	TRUE	TRUE
chr1	66682181	T	G	ENST00000371037	ENSG00000118473	SGIP1	TRUE	TRUE
chr1	66682183	G	T	ENST00000371037	ENSG00000118473	SGIP1	TRUE	TRUE
chr1	66682186	G	T	ENST00000371037	ENSG00000118473	SGIP1	TRUE	TRUE
chr1	66682192	C	T	ENST00000371037	ENSG00000118473	SGIP1	TRUE	TRUE
chr1	66682195	A	T	ENST00000371037	ENSG00000118473	SGIP1	TRUE	TRUE
chr1	66682198	A	T	ENST00000371037	ENSG00000118473	SGIP1	TRUE	TRUE
chr1	66682207	G	T	ENST00000371037	ENSG00000118473	SGIP1	TRUE	TRUE
chr1	66682210	C	T	ENST00000371037	ENSG00000118473	SGIP1	TRUE	TRUE
chr1	66682222	A	T	ENST00000371037	ENSG00000118473	SGIP1	TRUE	TRUE
chr1	66682233	C	A	ENST00000371037	ENSG00000118473	SGIP1	TRUE	TRUE
chr1	66682233	C	G	ENST00000371037	ENSG00000118473	SGIP1	TRUE	TRUE
chr1	66682235	T	A	ENST00000371037	ENSG00000118473	SGIP1	TRUE	TRUE
chr1	66682235	T	G	ENST00000371037	ENSG00000118473	SGIP1	TRUE	TRUE
chr1	66682237	G	T	ENST00000371037	ENSG00000118473	SGIP1	TRUE	TRUE
chr1	66682247	C	A	ENST00000371037	ENSG00000118473	SGIP1	TRUE	TRUE
chr1	66682247	C	G	ENST00000371037	ENSG00000118473	SGIP1	TRUE	TRUE
chr1	66682255	A	T	ENST00000371037	ENSG00000118473	SGIP1	TRUE	TRUE
chr1	66682268	T	A	ENST00000371037	ENSG00000118473	SGIP1	TRUE	TRUE
chr1	66682270	G	T	ENST00000371037	ENSG00000118473	SGIP1	TRUE	TRUE
chr1	66682273	C	T	ENST00000371037	ENSG00000118473	SGIP1	TRUE	TRUE
chr1	66682276	A	T	ENST00000371037	ENSG00000118473	SGIP1	TRUE	TRUE
chr1	66682311	C	A	ENST00000371037	ENSG00000118473	SGIP1	TRUE	TRUE
chr1	66682311	C	G	ENST00000371037	ENSG00000118473	SGIP1	TRUE	TRUE
chr1	66682325	C	A	ENST00000371037	ENSG00000118473	SGIP1	TRUE	TRUE
chr1	66682333	G	T	ENST00000371037	ENSG00000118473	SGIP1	TRUE	TRUE
chr1	66682343	C	A	ENST00000371037	ENSG00000118473	SGIP1	TRUE	TRUE
chr1	66682370	G	A	ENST00000371037	ENSG00000118473	SGIP1	FALSE	FALSE
chr1	66682370	G	C	ENST00000371037	ENSG00000118473	SGIP1	FALSE	FALSE
chr1	66682370	G	T	ENST00000371037	ENSG00000118473	SGIP1	FALSE	FALSE
chr1	66682371	T	A	ENST00000371037	ENSG00000118473	SGIP1	FALSE	FALSE
chr1	66682371	T	C	ENST00000371037	ENSG00000118473	SGIP1	FALSE	FALSE
chr1	66682371	T	G	ENST00000371037	ENSG00000118473	SGIP1	FALSE	FALSE
chr1	66689146	A	C	ENST00000371037	ENSG00000118473	SGIP1	TRUE	FALSE
chr1	66689146	A	G	ENST00000371037	ENSG00000118473	SGIP1	TRUE	FALSE
chr1	66689146	A	T	ENST00000371037	ENSG00000118473	SGIP1	TRUE	FALSE
chr1	66689147	G	A	ENST00000371037	ENSG00000118473	SGIP1	TRUE	FALSE
chr1	66689147	G	C	ENST00000371037	ENSG00000118473	SGIP1	TRUE	FALSE
chr1	66689147	G	T	ENST00000371037	ENSG00000118473	SGIP1	TRUE	FALSE
chr1	66689154	C	A	ENST00000371037	ENSG00000118473	SGIP1	TRUE	TRUE
chr1	66689154	C	G	ENST00000371037	ENSG00000118473	SGIP1	TRUE	TRUE
chr1	66689165	C	T	ENST00000371037	ENSG00000118473	SGIP1	TRUE	TRUE
chr1	66689181	T	A	ENST00000371037	ENSG00000118473	SGIP1	TRUE	TRUE
chr1	66689191	C	A	ENST00000371037	ENSG00000118473	SGIP1	TRUE	TRUE
chr1	66689192	A	T	ENST00000371037	ENSG00000118473	SGIP1	TRUE	TRUE
chr1	66689240	A	T	ENST00000371037	ENSG00000118473	SGIP1	TRUE	TRUE
chr1	66689252	G	T	ENST00000371037	ENSG00000118473	SGIP1	TRUE	TRUE
chr1	66689255	A	T	ENST00000371037	ENSG00000118473	SGIP1	TRUE	TRUE
chr1	66689261	G	T	ENST00000371037	ENSG00000118473	SGIP1	TRUE	TRUE
chr1	66689267	G	T	ENST00000371037	ENSG00000118473	SGIP1	TRUE	TRUE
chr1	66689276	G	A	ENST00000371037	ENSG00000118473	SGIP1	TRUE	FALSE
chr1	66689276	G	C	ENST00000371037	ENSG00000118473	SGIP1	TRUE	FALSE
chr1	66689276	G	T	ENST00000371037	ENSG00000118473	SGIP1	TRUE	FALSE
chr1	66689277	T	A	ENST00000371037	ENSG00000118473	SGIP1	TRUE	FALSE
chr1	66689277	T	C	ENST00000371037	ENSG00000118473	SGIP1	TRUE	FALSE
chr1	66689277	T	G	ENST00000371037	ENSG00000118473	SGIP1	TRUE	FALSE
chr1	66690188	A	C	ENST00000371037	ENSG00000118473	SGIP1	TRUE	FALSE
chr1	66690188	A	G	ENST00000371037	ENSG00000118473	SGIP1	TRUE	FALSE
chr1	66690188	A	T	ENST00000371037	ENSG00000118473	SGIP1	TRUE	FALSE
chr1	66690189	G	A	ENST00000371037	ENSG00000118473	SGIP1	TRUE	FALSE
chr1	66690189	G	C	ENST00000371037	ENSG00000118473	SGIP1	TRUE	FALSE
chr1	66690189	G	T	ENST00000371037	ENSG00000118473	SGIP1	TRUE	FALSE
chr1	66690193	A	T	ENST00000371037	ENSG00000118473	SGIP1	TRUE	TRUE
chr1	66690245	T	A	ENST00000371037	ENSG00000118473	SGIP1	TRUE	TRUE
chr1	66690245	T	G	ENST00000371037	ENSG00000118473	SGIP1	TRUE	TRUE
chr1	66690256	G	T	ENST00000371037	ENSG00000118473	SGIP1	TRUE	TRUE
chr1	66690269	C	A	ENST00000371037	ENSG00000118473	SGIP1	TRUE	TRUE
chr1	66690269	C	G	ENST00000371037	ENSG00000118473	SGIP1	TRUE	TRUE
chr1	66690275	C	A	ENST00000371037	ENSG00000118473	SGIP1	TRUE	TRUE
chr1	66690278	C	A	ENST00000371037	ENSG00000118473	SGIP1	TRUE	TRUE
chr1	66690278	C	G	ENST00000371037	ENSG00000118473	SGIP1	TRUE	TRUE
chr1	66690290	T	A	ENST00000371037	ENSG00000118473	SGIP1	TRUE	TRUE
chr1	66690316	G	T	ENST00000371037	ENSG00000118473	SGIP1	TRUE	TRUE
chr1	66690317	G	A	ENST00000371037	ENSG00000118473	SGIP1	TRUE	FALSE
chr1	66690317	G	C	ENST00000371037	ENSG00000118473	SGIP1	TRUE	FALSE
chr1	66690317	G	T	ENST00000371037	ENSG00000118473	SGIP1	TRUE	FALSE
chr1	66690318	T	A	ENST00000371037	ENSG00000118473	SGIP1	TRUE	FALSE
chr1	66690318	T	C	ENST00000371037	ENSG00000118473	SGIP1	TRUE	FALSE
chr1	66690318	T	G	ENST00000371037	ENSG00000118473	SGIP1	TRUE	FALSE
chr1	66695432	A	C	ENST00000371037	ENSG00000118473	SGIP1	TRUE	FALSE
chr1	66695432	A	G	ENST00000371037	ENSG00000118473	SGIP1	TRUE	FALSE
chr1	66695432	A	T	ENST00000371037	ENSG00000118473	SGIP1	TRUE	FALSE
chr1	66695433	G	A	ENST00000371037	ENSG00000118473	SGIP1	TRUE	FALSE
chr1	66695433	G	C	ENST00000371037	ENSG00000118473	SGIP1	TRUE	FALSE
chr1	66695433	G	T	ENST00000371037	ENSG00000118473	SGIP1	TRUE	FALSE
chr1	66695439	G	T	ENST00000371037	ENSG00000118473	SGIP1	TRUE	TRUE
chr1	66695442	C	T	ENST00000371037	ENSG00000118473	SGIP1	TRUE	TRUE
chr1	66695458	G	A	ENST00000371037	ENSG00000118473	SGIP1	TRUE	TRUE
chr1	66695459	G	A	ENST00000371037	ENSG00000118473	SGIP1	TRUE	TRUE
chr1	66695466	A	T	ENST00000371037	ENSG00000118473	SGIP1	TRUE	TRUE
chr1	66695469	G	T	ENST00000371037	ENSG00000118473	SGIP1	TRUE	TRUE
chr1	66695472	A	T	ENST00000371037	ENSG00000118473	SGIP1	TRUE	TRUE
chr1	66695480	T	A	ENST00000371037	ENSG00000118473	SGIP1	TRUE	TRUE
chr1	66695480	T	G	ENST00000371037	ENSG00000118473	SGIP1	TRUE	TRUE
chr1	66695482	T	A	ENST00000371037	ENSG00000118473	SGIP1	TRUE	TRUE
chr1	66695490	G	T	ENST00000371037	ENSG00000118473	SGIP1	TRUE	TRUE
chr1	66695494	G	A	ENST00000371037	ENSG00000118473	SGIP1	TRUE	FALSE
chr1	66695494	G	C	ENST00000371037	ENSG00000118473	SGIP1	TRUE	FALSE
chr1	66695494	G	T	ENST00000371037	ENSG00000118473	SGIP1	TRUE	FALSE
chr1	66695495	T	A	ENST00000371037	ENSG00000118473	SGIP1	TRUE	FALSE
chr1	66695495	T	C	ENST00000371037	ENSG00000118473	SGIP1	FALSE	FALSE
chr1	66695495	T	G	ENST00000371037	ENSG00000118473	SGIP1	TRUE	FALSE
chr1	66719292	A	C	ENST00000371037	ENSG00000118473	SGIP1	TRUE	FALSE
chr1	66719292	A	G	ENST00000371037	ENSG00000118473	SGIP1	TRUE	FALSE
chr1	66719292	A	T	ENST00000371037	ENSG00000118473	SGIP1	TRUE	FALSE
chr1	66719293	G	A	ENST00000371037	ENSG00000118473	SGIP1	TRUE	FALSE
chr1	66719293	G	C	ENST00000371037	ENSG00000118473	SGIP1	TRUE	FALSE
chr1	66719293	G	T	ENST00000371037	ENSG00000118473	SGIP1	TRUE	FALSE
chr1	66719305	G	T	ENST00000371037	ENSG00000118473	SGIP1	TRUE	TRUE
chr1	66719326	G	T	ENST00000371037	ENSG00000118473	SGIP1	TRUE	TRUE
chr1	66719332	C	T	ENST00000371037	ENSG00000118473	SGIP1	TRUE	TRUE
chr1	66719365	G	T	ENST00000371037	ENSG00000118473	SGIP1	TRUE	TRUE
chr1	66719382	T	A	ENST00000371037	ENSG00000118473	SGIP1	TRUE	TRUE
chr1	66719382	T	G	ENST00000371037	ENSG00000118473	SGIP1	TRUE	TRUE
chr1	66719386	A	T	ENST00000371037	ENSG00000118473	SGIP1	TRUE	TRUE
chr1	66719389	G	T	ENST00000371037	ENSG00000118473	SGIP1	TRUE	TRUE
chr1	66719404	A	T	ENST00000371037	ENSG00000118473	SGIP1	TRUE	TRUE
chr1	66719406	G	A	ENST00000371037	ENSG00000118473	SGIP1	TRUE	FALSE
chr1	66719406	G	C	ENST00000371037	ENSG00000118473	SGIP1	TRUE	FALSE
chr1	66719406	G	T	ENST00000371037	ENSG00000118473	SGIP1	TRUE	FALSE
chr1	66719407	T	A	ENST00000371037	ENSG00000118473	SGIP1	TRUE	FALSE
chr1	66719407	T	C	ENST00000371037	ENSG00000118473	SGIP1	TRUE	FALSE
chr1	66719407	T	G	ENST00000371037	ENSG00000118473	SGIP1	TRUE	FALSE
chr1	66729262	A	C	ENST00000371037	ENSG00000118473	SGIP1	TRUE	FALSE
chr1	66729262	A	G	ENST00000371037	ENSG00000118473	SGIP1	TRUE	FALSE
chr1	66729262	A	T	ENST00000371037	ENSG00000118473	SGIP1	TRUE	FALSE
chr1	66729263	G	A	ENST00000371037	ENSG00000118473	SGIP1	TRUE	FALSE
chr1	66729263	G	C	ENST00000371037	ENSG00000118473	SGIP1	TRUE	FALSE
chr1	66729263	G	T	ENST00000371037	ENSG00000118473	SGIP1	TRUE	FALSE
chr1	66729267	T	A	ENST00000371037	ENSG00000118473	SGIP1	TRUE	TRUE
chr1	66729274	A	T	ENST00000371037	ENSG00000118473	SGIP1	TRUE	TRUE
chr1	66729283	G	T	ENST00000371037	ENSG00000118473	SGIP1	TRUE	TRUE
chr1	66729286	G	T	ENST00000371037	ENSG00000118473	SGIP1	TRUE	TRUE
chr1	66729296	T	A	ENST00000371037	ENSG00000118473	SGIP1	TRUE	TRUE
chr1	66729299	C	A	ENST00000371037	ENSG00000118473	SGIP1	TRUE	TRUE
chr1	66729299	C	G	ENST00000371037	ENSG00000118473	SGIP1	TRUE	TRUE
chr1	66729319	A	T	ENST00000371037	ENSG00000118473	SGIP1	TRUE	TRUE
chr1	66729383	T	A	ENST00000371037	ENSG00000118473	SGIP1	TRUE	TRUE
chr1	66729383	T	G	ENST00000371037	ENSG00000118473	SGIP1	TRUE	TRUE
chr1	66729385	G	T	ENST00000371037	ENSG00000118473	SGIP1	TRUE	TRUE
chr1	66729406	C	T	ENST00000371037	ENSG00000118473	SGIP1	TRUE	TRUE
chr1	66729417	C	A	ENST00000371037	ENSG00000118473	SGIP1	TRUE	TRUE
chr1	66729420	G	A	ENST00000371037	ENSG00000118473	SGIP1	TRUE	FALSE
chr1	66729420	G	C	ENST00000371037	ENSG00000118473	SGIP1	TRUE	FALSE
chr1	66729420	G	T	ENST00000371037	ENSG00000118473	SGIP1	TRUE	FALSE
chr1	66729421	T	A	ENST00000371037	ENSG00000118473	SGIP1	TRUE	FALSE
chr1	66729421	T	C	ENST00000371037	ENSG00000118473	SGIP1	TRUE	FALSE
chr1	66729421	T	G	ENST00000371037	ENSG00000118473	SGIP1	TRUE	FALSE
chr1	66733746	A	C	ENST00000371037	ENSG00000118473	SGIP1	TRUE	FALSE
chr1	66733746	A	G	ENST00000371037	ENSG00000118473	SGIP1	TRUE	FALSE
chr1	66733746	A	T	ENST00000371037	ENSG00000118473	SGIP1	TRUE	FALSE
chr1	66733747	G	A	ENST00000371037	ENSG00000118473	SGIP1	TRUE	FALSE
chr1	66733747	G	C	ENST00000371037	ENSG00000118473	SGIP1	TRUE	FALSE
chr1	66733747	G	T	ENST00000371037	ENSG00000118473	SGIP1	TRUE	FALSE
chr1	66733748	T	A	ENST00000371037	ENSG00000118473	SGIP1	TRUE	TRUE
chr1	66733758	C	T	ENST00000371037	ENSG00000118473	SGIP1	TRUE	TRUE
chr1	66733776	A	T	ENST00000371037	ENSG00000118473	SGIP1	TRUE	TRUE
chr1	66733779	G	T	ENST00000371037	ENSG00000118473	SGIP1	TRUE	TRUE
chr1	66733786	G	A	ENST00000371037	ENSG00000118473	SGIP1	TRUE	TRUE
chr1	66733787	G	A	ENST00000371037	ENSG00000118473	SGIP1	TRUE	TRUE
chr1	66733804	T	A	ENST00000371037	ENSG00000118473	SGIP1	TRUE	TRUE
chr1	66733818	A	T	ENST00000371037	ENSG00000118473	SGIP1	TRUE	TRUE
chr1	66733821	A	T	ENST00000371037	ENSG00000118473	SGIP1	TRUE	TRUE
chr1	66733830	G	T	ENST00000371037	ENSG00000118473	SGIP1	TRUE	TRUE
chr1	66733833	C	T	ENST00000371037	ENSG00000118473	SGIP1	TRUE	TRUE
chr1	66733836	A	T	ENST00000371037	ENSG00000118473	SGIP1	TRUE	TRUE
chr1	66733842	C	T	ENST00000371037	ENSG00000118473	SGIP1	TRUE	TRUE
chr1	66733853	T	A	ENST00000371037	ENSG00000118473	SGIP1	TRUE	TRUE
chr1	66733853	T	G	ENST00000371037	ENSG00000118473	SGIP1	TRUE	TRUE
chr1	66733856	T	A	ENST00000371037	ENSG00000118473	SGIP1	TRUE	TRUE
chr1	66733856	T	G	ENST00000371037	ENSG00000118473	SGIP1	TRUE	TRUE
chr1	66733872	A	T	ENST00000371037	ENSG00000118473	SGIP1	TRUE	TRUE
chr1	66733877	T	A	ENST00000371037	ENSG00000118473	SGIP1	TRUE	TRUE
chr1	66733877	T	G	ENST00000371037	ENSG00000118473	SGIP1	TRUE	TRUE
chr1	66733878	C	T	ENST00000371037	ENSG00000118473	SGIP1	TRUE	TRUE
chr1	66733881	G	A	ENST00000371037	ENSG00000118473	SGIP1	TRUE	FALSE
chr1	66733881	G	C	ENST00000371037	ENSG00000118473	SGIP1	TRUE	FALSE
chr1	66733881	G	T	ENST00000371037	ENSG00000118473	SGIP1	TRUE	FALSE
chr1	66733882	T	A	ENST00000371037	ENSG00000118473	SGIP1	TRUE	FALSE
chr1	66733882	T	C	ENST00000371037	ENSG00000118473	SGIP1	TRUE	FALSE
chr1	66733882	T	G	ENST00000371037	ENSG00000118473	SGIP1	TRUE	FALSE
chr1	66739333	A	C	ENST00000371037	ENSG00000118473	SGIP1	TRUE	FALSE
chr1	66739333	A	G	ENST00000371037	ENSG00000118473	SGIP1	TRUE	FALSE
chr1	66739333	A	T	ENST00000371037	ENSG00000118473	SGIP1	TRUE	FALSE
chr1	66739334	G	A	ENST00000371037	ENSG00000118473	SGIP1	TRUE	FALSE
chr1	66739334	G	C	ENST00000371037	ENSG00000118473	SGIP1	TRUE	FALSE
chr1	66739334	G	T	ENST00000371037	ENSG00000118473	SGIP1	TRUE	FALSE
chr1	66739344	C	T	ENST00000371037	ENSG00000118473	SGIP1	TRUE	TRUE
chr1	66739353	C	T	ENST00000371037	ENSG00000118473	SGIP1	TRUE	TRUE
chr1	66739384	G	A	ENST00000371037	ENSG00000118473	SGIP1	TRUE	TRUE
chr1	66739385	G	A	ENST00000371037	ENSG00000118473	SGIP1	TRUE	TRUE
chr1	66739386	C	T	ENST00000371037	ENSG00000118473	SGIP1	TRUE	TRUE
chr1	66739391	T	A	ENST00000371037	ENSG00000118473	SGIP1	TRUE	TRUE
chr1	66739392	G	T	ENST00000371037	ENSG00000118473	SGIP1	TRUE	TRUE
chr1	66739399	C	A	ENST00000371037	ENSG00000118473	SGIP1	TRUE	TRUE
chr1	66739399	C	G	ENST00000371037	ENSG00000118473	SGIP1	TRUE	TRUE
chr1	66739424	C	A	ENST00000371037	ENSG00000118473	SGIP1	TRUE	TRUE
chr1	66739424	C	G	ENST00000371037	ENSG00000118473	SGIP1	TRUE	TRUE
chr1	66739425	A	T	ENST00000371037	ENSG00000118473	SGIP1	TRUE	TRUE
chr1	66739430	T	A	ENST00000371037	ENSG00000118473	SGIP1	TRUE	TRUE
chr1	66739430	T	G	ENST00000371037	ENSG00000118473	SGIP1	TRUE	TRUE
chr1	66739473	C	T	ENST00000371037	ENSG00000118473	SGIP1	TRUE	TRUE
chr1	66739494	G	T	ENST00000371037	ENSG00000118473	SGIP1	TRUE	TRUE
chr1	66739497	G	T	ENST00000371037	ENSG00000118473	SGIP1	TRUE	TRUE
chr1	66739506	A	T	ENST00000371037	ENSG00000118473	SGIP1	TRUE	TRUE
chr1	66739512	C	T	ENST00000371037	ENSG00000118473	SGIP1	TRUE	TRUE
chr1	66739537	G	A	ENST00000371037	ENSG00000118473	SGIP1	TRUE	TRUE
chr1	66739538	G	A	ENST00000371037	ENSG00000118473	SGIP1	TRUE	FALSE
chr1	66739538	G	C	ENST00000371037	ENSG00000118473	SGIP1	TRUE	FALSE
chr1	66739538	G	T	ENST00000371037	ENSG00000118473	SGIP1	TRUE	FALSE
chr1	66739539	T	A	ENST00000371037	ENSG00000118473	SGIP1	TRUE	FALSE
chr1	66739539	T	C	ENST00000371037	ENSG00000118473	SGIP1	TRUE	FALSE
chr1	66739539	T	G	ENST00000371037	ENSG00000118473	SGIP1	TRUE	FALSE
chr1	66740656	A	C	ENST00000371037	ENSG00000118473	SGIP1	TRUE	FALSE
chr1	66740656	A	G	ENST00000371037	ENSG00000118473	SGIP1	TRUE	FALSE
chr1	66740656	A	T	ENST00000371037	ENSG00000118473	SGIP1	TRUE	FALSE
chr1	66740657	G	A	ENST00000371037	ENSG00000118473	SGIP1	TRUE	FALSE
chr1	66740657	G	C	ENST00000371037	ENSG00000118473	SGIP1	TRUE	FALSE
chr1	66740657	G	T	ENST00000371037	ENSG00000118473	SGIP1	TRUE	FALSE
chr1	66740658	G	A	ENST00000371037	ENSG00000118473	SGIP1	TRUE	TRUE
chr1	66740665	G	T	ENST00000371037	ENSG00000118473	SGIP1	TRUE	TRUE
chr1	66740668	C	T	ENST00000371037	ENSG00000118473	SGIP1	TRUE	TRUE
chr1	66740671	C	T	ENST00000371037	ENSG00000118473	SGIP1	TRUE	TRUE
chr1	66740674	A	T	ENST00000371037	ENSG00000118473	SGIP1	TRUE	TRUE
chr1	66740681	T	A	ENST00000371037	ENSG00000118473	SGIP1	TRUE	TRUE
chr1	66740684	G	A	ENST00000371037	ENSG00000118473	SGIP1	TRUE	TRUE
chr1	66740685	G	A	ENST00000371037	ENSG00000118473	SGIP1	TRUE	TRUE
chr1	66740686	A	T	ENST00000371037	ENSG00000118473	SGIP1	TRUE	TRUE
chr1	66740704	C	T	ENST00000371037	ENSG00000118473	SGIP1	TRUE	TRUE
chr1	66740707	A	T	ENST00000371037	ENSG00000118473	SGIP1	TRUE	TRUE
chr1	66740711	C	A	ENST00000371037	ENSG00000118473	SGIP1	TRUE	TRUE
chr1	66740711	C	G	ENST00000371037	ENSG00000118473	SGIP1	TRUE	TRUE
chr1	66740713	G	T	ENST00000371037	ENSG00000118473	SGIP1	TRUE	TRUE
chr1	66740719	G	T	ENST00000371037	ENSG00000118473	SGIP1	TRUE	TRUE
chr1	66740723	G	A	ENST00000371037	ENSG00000118473	SGIP1	TRUE	FALSE
chr1	66740723	G	C	ENST00000371037	ENSG00000118473	SGIP1	TRUE	FALSE
chr1	66740723	G	T	ENST00000371037	ENSG00000118473	SGIP1	TRUE	FALSE
chr1	66740724	T	A	ENST00000371037	ENSG00000118473	SGIP1	TRUE	FALSE
chr1	66740724	T	C	ENST00000371037	ENSG00000118473	SGIP1	TRUE	FALSE
chr1	66740724	T	G	ENST00000371037	ENSG00000118473	SGIP1	TRUE	FALSE
chr1	66741270	A	C	ENST00000371037	ENSG00000118473	SGIP1	TRUE	FALSE
chr1	66741270	A	G	ENST00000371037	ENSG00000118473	SGIP1	TRUE	FALSE
chr1	66741270	A	T	ENST00000371037	ENSG00000118473	SGIP1	TRUE	FALSE
chr1	66741271	G	A	ENST00000371037	ENSG00000118473	SGIP1	TRUE	FALSE
chr1	66741271	G	C	ENST00000371037	ENSG00000118473	SGIP1	TRUE	FALSE
chr1	66741271	G	T	ENST00000371037	ENSG00000118473	SGIP1	TRUE	FALSE
chr1	66741284	T	A	ENST00000371037	ENSG00000118473	SGIP1	TRUE	TRUE
chr1	66741287	T	A	ENST00000371037	ENSG00000118473	SGIP1	TRUE	TRUE
chr1	66741292	A	T	ENST00000371037	ENSG00000118473	SGIP1	TRUE	TRUE
chr1	66741298	C	T	ENST00000371037	ENSG00000118473	SGIP1	TRUE	TRUE
chr1	66741302	T	A	ENST00000371037	ENSG00000118473	SGIP1	TRUE	TRUE
chr1	66741302	T	G	ENST00000371037	ENSG00000118473	SGIP1	TRUE	TRUE
chr1	66741307	G	T	ENST00000371037	ENSG00000118473	SGIP1	TRUE	TRUE
chr1	66741319	A	T	ENST00000371037	ENSG00000118473	SGIP1	TRUE	TRUE
chr1	66741332	T	A	ENST00000371037	ENSG00000118473	SGIP1	TRUE	TRUE
chr1	66741340	C	T	ENST00000371037	ENSG00000118473	SGIP1	TRUE	TRUE
chr1	66741352	G	T	ENST00000371037	ENSG00000118473	SGIP1	TRUE	TRUE
chr1	66741355	G	T	ENST00000371037	ENSG00000118473	SGIP1	TRUE	TRUE
chr1	66741375	T	A	ENST00000371037	ENSG00000118473	SGIP1	TRUE	TRUE
chr1	66741382	G	T	ENST00000371037	ENSG00000118473	SGIP1	TRUE	TRUE
chr1	66741391	G	T	ENST00000371037	ENSG00000118473	SGIP1	FALSE	FALSE
chr1	66741402	T	A	ENST00000371037	ENSG00000118473	SGIP1	FALSE	FALSE
chr1	66741402	T	G	ENST00000371037	ENSG00000118473	SGIP1	FALSE	FALSE
chr1	66741403	C	T	ENST00000371037	ENSG00000118473	SGIP1	FALSE	FALSE
chr1	66741410	C	A	ENST00000371037	ENSG00000118473	SGIP1	FALSE	FALSE
chr1	66741410	C	G	ENST00000371037	ENSG00000118473	SGIP1	FALSE	FALSE
chr1	66741418	A	T	ENST00000371037	ENSG00000118473	SGIP1	FALSE	FALSE
chr1	66741421	A	T	ENST00000371037	ENSG00000118473	SGIP1	FALSE	FALSE
chr1	66741436	G	T	ENST00000371037	ENSG00000118473	SGIP1	FALSE	FALSE
chr1	66741437	G	A	ENST00000371037	ENSG00000118473	SGIP1	TRUE	FALSE
chr1	66741437	G	C	ENST00000371037	ENSG00000118473	SGIP1	TRUE	FALSE
chr1	66741437	G	T	ENST00000371037	ENSG00000118473	SGIP1	TRUE	FALSE
chr1	66741438	T	A	ENST00000371037	ENSG00000118473	SGIP1	TRUE	FALSE
chr1	66741438	T	C	ENST00000371037	ENSG00000118473	SGIP1	TRUE	FALSE
chr1	66741438	T	G	ENST00000371037	ENSG00000118473	SGIP1	TRUE	FALSE
chr1	66743071	A	C	ENST00000371037	ENSG00000118473	SGIP1	TRUE	FALSE
chr1	66743071	A	G	ENST00000371037	ENSG00000118473	SGIP1	TRUE	FALSE
chr1	66743071	A	T	ENST00000371037	ENSG00000118473	SGIP1	TRUE	FALSE
chr1	66743072	G	A	ENST00000371037	ENSG00000118473	SGIP1	TRUE	FALSE
chr1	66743072	G	C	ENST00000371037	ENSG00000118473	SGIP1	TRUE	FALSE
chr1	66743072	G	T	ENST00000371037	ENSG00000118473	SGIP1	TRUE	FALSE
chr1	66743075	A	T	ENST00000371037	ENSG00000118473	SGIP1	FALSE	FALSE
chr1	66743080	C	A	ENST00000371037	ENSG00000118473	SGIP1	FALSE	FALSE
chr1	66743080	C	G	ENST00000371037	ENSG00000118473	SGIP1	FALSE	FALSE
chr1	66743082	T	A	ENST00000371037	ENSG00000118473	SGIP1	FALSE	FALSE
chr1	66752585	G	A	ENST00000282670	ENSG00000152760	DYNLT5	FALSE	FALSE
chr1	66752585	G	C	ENST00000282670	ENSG00000152760	DYNLT5	FALSE	FALSE
chr1	66752585	G	T	ENST00000282670	ENSG00000152760	DYNLT5	FALSE	FALSE
chr1	66752586	T	A	ENST00000282670	ENSG00000152760	DYNLT5	FALSE	FALSE
chr1	66752586	T	C	ENST00000282670	ENSG00000152760	DYNLT5	FALSE	FALSE
chr1	66752586	T	G	ENST00000282670	ENSG00000152760	DYNLT5	FALSE	FALSE
chr1	66754654	A	C	ENST00000282670	ENSG00000152760	DYNLT5	TRUE	FALSE
chr1	66754654	A	G	ENST00000282670	ENSG00000152760	DYNLT5	TRUE	FALSE
chr1	66754654	A	T	ENST00000282670	ENSG00000152760	DYNLT5	TRUE	FALSE
chr1	66754655	G	A	ENST00000282670	ENSG00000152760	DYNLT5	TRUE	FALSE
chr1	66754655	G	C	ENST00000282670	ENSG00000152760	DYNLT5	TRUE	FALSE
chr1	66754655	G	T	ENST00000282670	ENSG00000152760	DYNLT5	TRUE	FALSE
chr1	66754669	C	A	ENST00000282670	ENSG00000152760	DYNLT5	FALSE	FALSE
chr1	66754669	C	G	ENST00000282670	ENSG00000152760	DYNLT5	FALSE	FALSE
chr1	66754680	A	T	ENST00000282670	ENSG00000152760	DYNLT5	FALSE	FALSE
chr1	66754686	A	T	ENST00000282670	ENSG00000152760	DYNLT5	FALSE	FALSE
chr1	66754699	C	A	ENST00000282670	ENSG00000152760	DYNLT5	FALSE	FALSE
chr1	66754699	C	G	ENST00000282670	ENSG00000152760	DYNLT5	FALSE	FALSE
chr1	66754702	G	A	ENST00000282670	ENSG00000152760	DYNLT5	FALSE	FALSE
chr1	66754703	G	A	ENST00000282670	ENSG00000152760	DYNLT5	FALSE	FALSE
chr1	66754704	A	T	ENST00000282670	ENSG00000152760	DYNLT5	FALSE	FALSE
chr1	66754707	A	T	ENST00000282670	ENSG00000152760	DYNLT5	FALSE	FALSE
chr1	66754710	A	T	ENST00000282670	ENSG00000152760	DYNLT5	TRUE	FALSE
chr1	66754740	G	T	ENST00000282670	ENSG00000152760	DYNLT5	TRUE	TRUE
chr1	66754747	G	A	ENST00000282670	ENSG00000152760	DYNLT5	TRUE	TRUE
chr1	66754748	G	A	ENST00000282670	ENSG00000152760	DYNLT5	TRUE	TRUE
chr1	66754749	C	T	ENST00000282670	ENSG00000152760	DYNLT5	TRUE	TRUE
chr1	66754752	A	T	ENST00000282670	ENSG00000152760	DYNLT5	TRUE	TRUE
chr1	66754755	G	T	ENST00000282670	ENSG00000152760	DYNLT5	TRUE	TRUE
chr1	66754773	A	T	ENST00000282670	ENSG00000152760	DYNLT5	TRUE	TRUE
chr1	66754778	G	A	ENST00000282670	ENSG00000152760	DYNLT5	TRUE	FALSE
chr1	66754778	G	C	ENST00000282670	ENSG00000152760	DYNLT5	TRUE	FALSE
chr1	66754778	G	T	ENST00000282670	ENSG00000152760	DYNLT5	TRUE	FALSE
chr1	66754779	T	A	ENST00000282670	ENSG00000152760	DYNLT5	TRUE	FALSE
chr1	66754779	T	C	ENST00000282670	ENSG00000152760	DYNLT5	TRUE	FALSE
chr1	66754779	T	G	ENST00000282670	ENSG00000152760	DYNLT5	TRUE	FALSE
chr1	66770385	A	C	ENST00000282670	ENSG00000152760	DYNLT5	TRUE	FALSE
chr1	66770385	A	G	ENST00000282670	ENSG00000152760	DYNLT5	TRUE	FALSE
chr1	66770385	A	T	ENST00000282670	ENSG00000152760	DYNLT5	TRUE	FALSE
chr1	66770386	G	A	ENST00000282670	ENSG00000152760	DYNLT5	TRUE	FALSE
chr1	66770386	G	C	ENST00000282670	ENSG00000152760	DYNLT5	TRUE	FALSE
chr1	66770386	G	T	ENST00000282670	ENSG00000152760	DYNLT5	TRUE	FALSE
chr1	66770408	T	A	ENST00000282670	ENSG00000152760	DYNLT5	TRUE	TRUE
chr1	66770408	T	G	ENST00000282670	ENSG00000152760	DYNLT5	TRUE	TRUE
chr1	66770412	G	T	ENST00000282670	ENSG00000152760	DYNLT5	TRUE	TRUE
chr1	66770415	G	T	ENST00000282670	ENSG00000152760	DYNLT5	TRUE	TRUE
chr1	66770424	C	T	ENST00000282670	ENSG00000152760	DYNLT5	TRUE	TRUE
chr1	66770454	C	T	ENST00000282670	ENSG00000152760	DYNLT5	TRUE	TRUE
chr1	66770460	G	T	ENST00000282670	ENSG00000152760	DYNLT5	TRUE	TRUE
chr1	66770471	T	A	ENST00000282670	ENSG00000152760	DYNLT5	TRUE	TRUE
chr1	66770471	T	G	ENST00000282670	ENSG00000152760	DYNLT5	TRUE	TRUE
chr1	66770472	C	T	ENST00000282670	ENSG00000152760	DYNLT5	TRUE	TRUE
chr1	66770476	T	A	ENST00000282670	ENSG00000152760	DYNLT5	TRUE	TRUE
chr1	66770479	G	A	ENST00000282670	ENSG00000152760	DYNLT5	TRUE	FALSE
chr1	66770479	G	C	ENST00000282670	ENSG00000152760	DYNLT5	TRUE	FALSE
chr1	66770479	G	T	ENST00000282670	ENSG00000152760	DYNLT5	TRUE	FALSE
chr1	66770480	T	A	ENST00000282670	ENSG00000152760	DYNLT5	TRUE	FALSE
chr1	66770480	T	C	ENST00000282670	ENSG00000152760	DYNLT5	TRUE	FALSE
chr1	66770480	T	G	ENST00000282670	ENSG00000152760	DYNLT5	TRUE	FALSE
chr1	66776277	A	C	ENST00000282670	ENSG00000152760	DYNLT5	TRUE	FALSE
chr1	66776277	A	G	ENST00000282670	ENSG00000152760	DYNLT5	TRUE	FALSE
chr1	66776277	A	T	ENST00000282670	ENSG00000152760	DYNLT5	TRUE	FALSE
chr1	66776278	G	A	ENST00000282670	ENSG00000152760	DYNLT5	TRUE	FALSE
chr1	66776278	G	C	ENST00000282670	ENSG00000152760	DYNLT5	TRUE	FALSE
chr1	66776278	G	T	ENST00000282670	ENSG00000152760	DYNLT5	TRUE	FALSE
chr1	66776287	A	T	ENST00000282670	ENSG00000152760	DYNLT5	TRUE	TRUE
chr1	66776321	T	A	ENST00000282670	ENSG00000152760	DYNLT5	TRUE	TRUE
chr1	66776323	A	T	ENST00000282670	ENSG00000152760	DYNLT5	TRUE	TRUE
chr1	66776343	T	A	ENST00000282670	ENSG00000152760	DYNLT5	TRUE	TRUE
chr1	66776343	T	G	ENST00000282670	ENSG00000152760	DYNLT5	TRUE	TRUE
chr1	66776347	C	T	ENST00000282670	ENSG00000152760	DYNLT5	TRUE	TRUE
chr1	66776353	G	T	ENST00000282670	ENSG00000152760	DYNLT5	FALSE	FALSE
chr1	66776356	G	T	ENST00000282670	ENSG00000152760	DYNLT5	FALSE	FALSE
chr1	66776361	T	A	ENST00000282670	ENSG00000152760	DYNLT5	FALSE	FALSE
chr1	66776361	T	G	ENST00000282670	ENSG00000152760	DYNLT5	FALSE	FALSE
chr1	66776362	G	T	ENST00000282670	ENSG00000152760	DYNLT5	FALSE	FALSE
chr1	66776368	G	T	ENST00000282670	ENSG00000152760	DYNLT5	FALSE	FALSE
chr1	66776376	T	A	ENST00000282670	ENSG00000152760	DYNLT5	FALSE	FALSE
chr1	66776377	A	T	ENST00000282670	ENSG00000152760	DYNLT5	FALSE	FALSE
chr1	66776380	C	T	ENST00000282670	ENSG00000152760	DYNLT5	FALSE	FALSE
chr1	66776389	A	T	ENST00000282670	ENSG00000152760	DYNLT5	FALSE	FALSE
chr1	66776401	G	T	ENST00000282670	ENSG00000152760	DYNLT5	FALSE	FALSE
chr1	66776404	G	A	ENST00000282670	ENSG00000152760	DYNLT5	TRUE	FALSE
chr1	66776404	G	C	ENST00000282670	ENSG00000152760	DYNLT5	TRUE	FALSE
chr1	66776404	G	T	ENST00000282670	ENSG00000152760	DYNLT5	TRUE	FALSE
chr1	66776405	T	A	ENST00000282670	ENSG00000152760	DYNLT5	TRUE	FALSE
chr1	66776405	T	C	ENST00000282670	ENSG00000152760	DYNLT5	FALSE	FALSE
chr1	66776405	T	G	ENST00000282670	ENSG00000152760	DYNLT5	TRUE	FALSE
chr1	66777249	A	C	ENST00000282670	ENSG00000152760	DYNLT5	FALSE	FALSE
chr1	66777249	A	G	ENST00000282670	ENSG00000152760	DYNLT5	FALSE	FALSE
chr1	66777249	A	T	ENST00000282670	ENSG00000152760	DYNLT5	FALSE	FALSE
chr1	66777250	G	A	ENST00000282670	ENSG00000152760	DYNLT5	FALSE	FALSE
chr1	66777250	G	C	ENST00000282670	ENSG00000152760	DYNLT5	FALSE	FALSE
chr1	66777250	G	T	ENST00000282670	ENSG00000152760	DYNLT5	FALSE	FALSE
chr1	66777257	A	T	ENST00000282670	ENSG00000152760	DYNLT5	FALSE	FALSE
chr1	66777263	C	T	ENST00000282670	ENSG00000152760	DYNLT5	FALSE	FALSE
chr1	66777269	A	T	ENST00000282670	ENSG00000152760	DYNLT5	FALSE	FALSE
chr1	66777276	T	A	ENST00000282670	ENSG00000152760	DYNLT5	FALSE	FALSE
chr1	66777292	T	A	ENST00000282670	ENSG00000152760	DYNLT5	FALSE	FALSE
chr1	66777292	T	G	ENST00000282670	ENSG00000152760	DYNLT5	FALSE	FALSE
chr1	66777293	A	T	ENST00000282670	ENSG00000152760	DYNLT5	FALSE	FALSE
chr1	66777317	G	T	ENST00000282670	ENSG00000152760	DYNLT5	FALSE	FALSE
chr1	66777320	C	T	ENST00000282670	ENSG00000152760	DYNLT5	FALSE	FALSE
chr1	66777332	C	T	ENST00000282670	ENSG00000152760	DYNLT5	FALSE	FALSE
chr1	66777347	G	T	ENST00000282670	ENSG00000152760	DYNLT5	FALSE	FALSE
chr1	66777353	A	T	ENST00000282670	ENSG00000152760	DYNLT5	FALSE	FALSE
chr1	66777358	C	A	ENST00000282670	ENSG00000152760	DYNLT5	FALSE	FALSE
chr1	66777363	G	A	ENST00000282670	ENSG00000152760	DYNLT5	FALSE	FALSE
chr1	66777364	G	A	ENST00000282670	ENSG00000152760	DYNLT5	FALSE	FALSE
chr1	66777371	A	T	ENST00000282670	ENSG00000152760	DYNLT5	FALSE	FALSE
chr1	66777387	C	A	ENST00000282670	ENSG00000152760	DYNLT5	FALSE	FALSE
chr1	66777387	C	G	ENST00000282670	ENSG00000152760	DYNLT5	FALSE	FALSE
chr1	66777394	T	A	ENST00000282670	ENSG00000152760	DYNLT5	FALSE	FALSE
chr1	66777394	T	G	ENST00000282670	ENSG00000152760	DYNLT5	FALSE	FALSE
chr1	66777401	A	T	ENST00000282670	ENSG00000152760	DYNLT5	FALSE	FALSE
chr1	66777436	T	A	ENST00000282670	ENSG00000152760	DYNLT5	FALSE	FALSE
chr1	66777436	T	G	ENST00000282670	ENSG00000152760	DYNLT5	FALSE	FALSE
chr1	66777445	C	A	ENST00000282670	ENSG00000152760	DYNLT5	FALSE	FALSE
chr1	66777445	C	G	ENST00000282670	ENSG00000152760	DYNLT5	FALSE	FALSE
chr1	66777449	G	T	ENST00000282670	ENSG00000152760	DYNLT5	FALSE	FALSE
chr1	66798016	G	T	ENST00000304526	ENSG00000172410	INSL5	FALSE	FALSE
chr1	66798029	A	T	ENST00000304526	ENSG00000172410	INSL5	FALSE	FALSE
chr1	66798043	A	T	ENST00000304526	ENSG00000172410	INSL5	FALSE	FALSE
chr1	66798055	G	T	ENST00000304526	ENSG00000172410	INSL5	FALSE	FALSE
chr1	66798058	A	T	ENST00000304526	ENSG00000172410	INSL5	FALSE	FALSE
chr1	66798062	A	T	ENST00000304526	ENSG00000172410	INSL5	FALSE	FALSE
chr1	66798069	G	A	ENST00000304526	ENSG00000172410	INSL5	FALSE	FALSE
chr1	66798071	A	C	ENST00000304526	ENSG00000172410	INSL5	FALSE	FALSE
chr1	66798071	A	T	ENST00000304526	ENSG00000172410	INSL5	FALSE	FALSE
chr1	66798078	G	A	ENST00000304526	ENSG00000172410	INSL5	FALSE	FALSE
chr1	66798081	T	A	ENST00000304526	ENSG00000172410	INSL5	FALSE	FALSE
chr1	66798083	G	C	ENST00000304526	ENSG00000172410	INSL5	FALSE	FALSE
chr1	66798083	G	T	ENST00000304526	ENSG00000172410	INSL5	FALSE	FALSE
chr1	66798092	G	C	ENST00000304526	ENSG00000172410	INSL5	FALSE	FALSE
chr1	66798092	G	T	ENST00000304526	ENSG00000172410	INSL5	FALSE	FALSE
chr1	66798099	T	A	ENST00000304526	ENSG00000172410	INSL5	FALSE	FALSE
chr1	66798102	T	A	ENST00000304526	ENSG00000172410	INSL5	FALSE	FALSE
chr1	66798104	G	C	ENST00000304526	ENSG00000172410	INSL5	FALSE	FALSE
chr1	66798104	G	T	ENST00000304526	ENSG00000172410	INSL5	FALSE	FALSE
chr1	66798108	T	A	ENST00000304526	ENSG00000172410	INSL5	FALSE	FALSE
chr1	66798109	C	T	ENST00000304526	ENSG00000172410	INSL5	FALSE	FALSE
chr1	66798110	C	T	ENST00000304526	ENSG00000172410	INSL5	FALSE	FALSE
chr1	66798117	C	A	ENST00000304526	ENSG00000172410	INSL5	FALSE	FALSE
chr1	66798120	C	A	ENST00000304526	ENSG00000172410	INSL5	FALSE	FALSE
chr1	66798132	G	A	ENST00000304526	ENSG00000172410	INSL5	FALSE	FALSE
chr1	66798135	C	A	ENST00000304526	ENSG00000172410	INSL5	FALSE	FALSE
chr1	66798139	C	T	ENST00000304526	ENSG00000172410	INSL5	FALSE	FALSE
chr1	66798140	C	T	ENST00000304526	ENSG00000172410	INSL5	FALSE	FALSE
chr1	66798153	C	A	ENST00000304526	ENSG00000172410	INSL5	FALSE	FALSE
chr1	66798158	G	C	ENST00000304526	ENSG00000172410	INSL5	FALSE	FALSE
chr1	66798158	G	T	ENST00000304526	ENSG00000172410	INSL5	FALSE	FALSE
chr1	66798171	T	A	ENST00000304526	ENSG00000172410	INSL5	FALSE	FALSE
chr1	66798183	G	A	ENST00000304526	ENSG00000172410	INSL5	FALSE	FALSE
chr1	66798195	C	A	ENST00000304526	ENSG00000172410	INSL5	FALSE	FALSE
chr1	66798198	C	A	ENST00000304526	ENSG00000172410	INSL5	FALSE	FALSE
chr1	66798207	C	A	ENST00000304526	ENSG00000172410	INSL5	FALSE	FALSE
chr1	66798213	T	A	ENST00000304526	ENSG00000172410	INSL5	FALSE	FALSE
chr1	66798225	G	A	ENST00000304526	ENSG00000172410	INSL5	FALSE	FALSE
chr1	66798237	C	A	ENST00000304526	ENSG00000172410	INSL5	FALSE	FALSE
chr1	66798243	C	A	ENST00000304526	ENSG00000172410	INSL5	FALSE	FALSE
chr1	66798246	C	A	ENST00000304526	ENSG00000172410	INSL5	TRUE	FALSE
chr1	66798246	C	G	ENST00000304526	ENSG00000172410	INSL5	TRUE	FALSE
chr1	66798246	C	T	ENST00000304526	ENSG00000172410	INSL5	TRUE	FALSE
chr1	66798247	T	A	ENST00000304526	ENSG00000172410	INSL5	TRUE	FALSE
chr1	66798247	T	C	ENST00000304526	ENSG00000172410	INSL5	TRUE	FALSE
chr1	66798247	T	G	ENST00000304526	ENSG00000172410	INSL5	TRUE	FALSE
chr1	66801045	A	C	ENST00000304526	ENSG00000172410	INSL5	TRUE	FALSE
chr1	66801045	A	G	ENST00000304526	ENSG00000172410	INSL5	TRUE	FALSE
chr1	66801045	A	T	ENST00000304526	ENSG00000172410	INSL5	TRUE	FALSE
chr1	66801046	C	A	ENST00000304526	ENSG00000172410	INSL5	TRUE	FALSE
chr1	66801046	C	G	ENST00000304526	ENSG00000172410	INSL5	TRUE	FALSE
chr1	66801046	C	T	ENST00000304526	ENSG00000172410	INSL5	TRUE	FALSE
chr1	66801050	G	A	ENST00000304526	ENSG00000172410	INSL5	FALSE	FALSE
chr1	66801053	G	A	ENST00000304526	ENSG00000172410	INSL5	FALSE	FALSE
chr1	66801059	G	A	ENST00000304526	ENSG00000172410	INSL5	FALSE	FALSE
chr1	66801071	C	A	ENST00000304526	ENSG00000172410	INSL5	FALSE	FALSE
chr1	66801074	G	A	ENST00000304526	ENSG00000172410	INSL5	FALSE	FALSE
chr1	66801083	T	A	ENST00000304526	ENSG00000172410	INSL5	FALSE	FALSE
chr1	66801084	C	T	ENST00000304526	ENSG00000172410	INSL5	FALSE	FALSE
chr1	66801085	C	T	ENST00000304526	ENSG00000172410	INSL5	FALSE	FALSE
chr1	66801099	A	T	ENST00000304526	ENSG00000172410	INSL5	TRUE	TRUE
chr1	66801105	A	C	ENST00000304526	ENSG00000172410	INSL5	TRUE	TRUE
chr1	66801105	A	T	ENST00000304526	ENSG00000172410	INSL5	TRUE	TRUE
chr1	66801123	G	C	ENST00000304526	ENSG00000172410	INSL5	TRUE	TRUE
chr1	66801123	G	T	ENST00000304526	ENSG00000172410	INSL5	TRUE	TRUE
chr1	66801128	C	A	ENST00000304526	ENSG00000172410	INSL5	TRUE	TRUE
chr1	66801135	A	T	ENST00000304526	ENSG00000172410	INSL5	TRUE	TRUE
chr1	66801143	T	A	ENST00000304526	ENSG00000172410	INSL5
chr1	66801152	C	A	ENST00000304526	ENSG00000172410	INSL5	TRUE	FALSE
chr1	66801155	T	A	ENST00000304526	ENSG00000172410	INSL5	TRUE	FALSE
chr1	66801167	C	A	ENST00000304526	ENSG00000172410	INSL5	TRUE	FALSE
chr1	66801169	G	C	ENST00000304526	ENSG00000172410	INSL5	TRUE	FALSE
chr1	66801169	G	T	ENST00000304526	ENSG00000172410	INSL5	TRUE	FALSE
chr1	66801193	A	C	ENST00000304526	ENSG00000172410	INSL5	FALSE	FALSE
chr1	66801193	A	T	ENST00000304526	ENSG00000172410	INSL5	FALSE	FALSE
chr1	66801218	T	A	ENST00000304526	ENSG00000172410	INSL5	FALSE	FALSE
chr1	66814137	G	C	ENST00000371026	ENSG00000152763	DNAI4	FALSE	FALSE
chr1	66814137	G	T	ENST00000371026	ENSG00000152763	DNAI4	FALSE	FALSE
chr1	66814141	G	A	ENST00000371026	ENSG00000152763	DNAI4	FALSE	FALSE
chr1	66814146	G	C	ENST00000371026	ENSG00000152763	DNAI4	FALSE	FALSE
chr1	66814146	G	T	ENST00000371026	ENSG00000152763	DNAI4	FALSE	FALSE
chr1	66814150	T	A	ENST00000371026	ENSG00000152763	DNAI4	FALSE	FALSE
chr1	66814156	C	A	ENST00000371026	ENSG00000152763	DNAI4	FALSE	FALSE
chr1	66814161	A	T	ENST00000371026	ENSG00000152763	DNAI4	FALSE	FALSE
chr1	66814180	C	A	ENST00000371026	ENSG00000152763	DNAI4	FALSE	FALSE
chr1	66814181	C	A	ENST00000371026	ENSG00000152763	DNAI4	FALSE	FALSE
chr1	66814181	C	G	ENST00000371026	ENSG00000152763	DNAI4	FALSE	FALSE
chr1	66814181	C	T	ENST00000371026	ENSG00000152763	DNAI4	FALSE	FALSE
chr1	66814182	T	A	ENST00000371026	ENSG00000152763	DNAI4	FALSE	FALSE
chr1	66814182	T	C	ENST00000371026	ENSG00000152763	DNAI4	FALSE	FALSE
chr1	66814182	T	G	ENST00000371026	ENSG00000152763	DNAI4	FALSE	FALSE
chr1	66822359	A	C	ENST00000371026	ENSG00000152763	DNAI4	TRUE	FALSE
chr1	66822359	A	G	ENST00000371026	ENSG00000152763	DNAI4	TRUE	FALSE
chr1	66822359	A	T	ENST00000371026	ENSG00000152763	DNAI4	TRUE	FALSE
chr1	66822360	C	A	ENST00000371026	ENSG00000152763	DNAI4	TRUE	FALSE
chr1	66822360	C	G	ENST00000371026	ENSG00000152763	DNAI4	TRUE	FALSE
chr1	66822360	C	T	ENST00000371026	ENSG00000152763	DNAI4	TRUE	FALSE
chr1	66822372	C	A	ENST00000371026	ENSG00000152763	DNAI4	FALSE	FALSE
chr1	66822374	A	T	ENST00000371026	ENSG00000152763	DNAI4	FALSE	FALSE
chr1	66822393	T	A	ENST00000371026	ENSG00000152763	DNAI4
chr1	66822399	C	A	ENST00000371026	ENSG00000152763	DNAI4	FALSE	FALSE
chr1	66822400	A	C	ENST00000371026	ENSG00000152763	DNAI4	FALSE	FALSE
chr1	66822400	A	T	ENST00000371026	ENSG00000152763	DNAI4	FALSE	FALSE
chr1	66822414	G	A	ENST00000371026	ENSG00000152763	DNAI4	TRUE	TRUE
chr1	66822417	C	A	ENST00000371026	ENSG00000152763	DNAI4	TRUE	TRUE
chr1	66822429	C	A	ENST00000371026	ENSG00000152763	DNAI4	TRUE	TRUE
chr1	66822439	G	T	ENST00000371026	ENSG00000152763	DNAI4	TRUE	TRUE
chr1	66822450	G	A	ENST00000371026	ENSG00000152763	DNAI4	TRUE	TRUE
chr1	66822453	T	A	ENST00000371026	ENSG00000152763	DNAI4	TRUE	TRUE
chr1	66822477	T	A	ENST00000371026	ENSG00000152763	DNAI4	TRUE	TRUE
chr1	66822483	C	A	ENST00000371026	ENSG00000152763	DNAI4	TRUE	TRUE
chr1	66822515	A	T	ENST00000371026	ENSG00000152763	DNAI4	TRUE	TRUE
chr1	66822518	C	A	ENST00000371026	ENSG00000152763	DNAI4	TRUE	FALSE
chr1	66822518	C	G	ENST00000371026	ENSG00000152763	DNAI4	TRUE	FALSE
chr1	66822518	C	T	ENST00000371026	ENSG00000152763	DNAI4	TRUE	FALSE
chr1	66822519	T	A	ENST00000371026	ENSG00000152763	DNAI4	TRUE	FALSE
chr1	66822519	T	C	ENST00000371026	ENSG00000152763	DNAI4	TRUE	FALSE
chr1	66822519	T	G	ENST00000371026	ENSG00000152763	DNAI4	TRUE	FALSE
chr1	66826818	A	C	ENST00000371026	ENSG00000152763	DNAI4	TRUE	FALSE
chr1	66826818	A	G	ENST00000371026	ENSG00000152763	DNAI4	FALSE	FALSE
chr1	66826818	A	T	ENST00000371026	ENSG00000152763	DNAI4	TRUE	FALSE
chr1	66826819	C	A	ENST00000371026	ENSG00000152763	DNAI4	TRUE	FALSE
chr1	66826819	C	G	ENST00000371026	ENSG00000152763	DNAI4	TRUE	FALSE
chr1	66826819	C	T	ENST00000371026	ENSG00000152763	DNAI4	TRUE	FALSE
chr1	66826837	C	T	ENST00000371026	ENSG00000152763	DNAI4	TRUE	TRUE
chr1	66826838	C	T	ENST00000371026	ENSG00000152763	DNAI4	TRUE	TRUE
chr1	66826845	C	A	ENST00000371026	ENSG00000152763	DNAI4	TRUE	TRUE
chr1	66826857	C	A	ENST00000371026	ENSG00000152763	DNAI4	TRUE	TRUE
chr1	66826876	A	C	ENST00000371026	ENSG00000152763	DNAI4	TRUE	TRUE
chr1	66826876	A	T	ENST00000371026	ENSG00000152763	DNAI4	TRUE	TRUE
chr1	66826883	G	C	ENST00000371026	ENSG00000152763	DNAI4	TRUE	TRUE
chr1	66826883	G	T	ENST00000371026	ENSG00000152763	DNAI4	TRUE	TRUE
chr1	66826887	T	A	ENST00000371026	ENSG00000152763	DNAI4	TRUE	TRUE
chr1	66826894	C	T	ENST00000371026	ENSG00000152763	DNAI4	TRUE	TRUE
chr1	66826895	C	T	ENST00000371026	ENSG00000152763	DNAI4	TRUE	TRUE
chr1	66826906	G	C	ENST00000371026	ENSG00000152763	DNAI4	TRUE	TRUE
chr1	66826906	G	T	ENST00000371026	ENSG00000152763	DNAI4	TRUE	TRUE
chr1	66826927	A	C	ENST00000371026	ENSG00000152763	DNAI4	TRUE	TRUE
chr1	66826927	A	T	ENST00000371026	ENSG00000152763	DNAI4	TRUE	TRUE
chr1	66826937	A	T	ENST00000371026	ENSG00000152763	DNAI4	TRUE	TRUE
chr1	66826947	T	A	ENST00000371026	ENSG00000152763	DNAI4	TRUE	TRUE
chr1	66826956	C	A	ENST00000371026	ENSG00000152763	DNAI4	TRUE	TRUE
chr1	66826959	G	A	ENST00000371026	ENSG00000152763	DNAI4	TRUE	TRUE
chr1	66826962	G	A	ENST00000371026	ENSG00000152763	DNAI4	TRUE	TRUE
chr1	66826963	C	T	ENST00000371026	ENSG00000152763	DNAI4	TRUE	TRUE
chr1	66826964	C	T	ENST00000371026	ENSG00000152763	DNAI4	TRUE	TRUE
chr1	66826978	C	T	ENST00000371026	ENSG00000152763	DNAI4	TRUE	TRUE
chr1	66826979	C	T	ENST00000371026	ENSG00000152763	DNAI4	TRUE	TRUE
chr1	66826990	A	T	ENST00000371026	ENSG00000152763	DNAI4	TRUE	TRUE
chr1	66826997	A	C	ENST00000371026	ENSG00000152763	DNAI4	TRUE	TRUE
chr1	66826997	A	T	ENST00000371026	ENSG00000152763	DNAI4	TRUE	TRUE
chr1	66827011	A	T	ENST00000371026	ENSG00000152763	DNAI4
chr1	66827023	C	T	ENST00000371026	ENSG00000152763	DNAI4
chr1	66827024	C	T	ENST00000371026	ENSG00000152763	DNAI4
chr1	66827034	T	A	ENST00000371026	ENSG00000152763	DNAI4
chr1	66827035	A	C	ENST00000371026	ENSG00000152763	DNAI4
chr1	66827035	A	T	ENST00000371026	ENSG00000152763	DNAI4
chr1	66827047	C	A	ENST00000371026	ENSG00000152763	DNAI4	TRUE	FALSE
chr1	66827047	C	G	ENST00000371026	ENSG00000152763	DNAI4	TRUE	FALSE
chr1	66827047	C	T	ENST00000371026	ENSG00000152763	DNAI4	TRUE	FALSE
chr1	66827048	T	A	ENST00000371026	ENSG00000152763	DNAI4	TRUE	FALSE
chr1	66827048	T	C	ENST00000371026	ENSG00000152763	DNAI4	TRUE	FALSE
chr1	66827048	T	G	ENST00000371026	ENSG00000152763	DNAI4	TRUE	FALSE
chr1	66827810	A	C	ENST00000371026	ENSG00000152763	DNAI4	TRUE	FALSE
chr1	66827810	A	G	ENST00000371026	ENSG00000152763	DNAI4	TRUE	FALSE
chr1	66827810	A	T	ENST00000371026	ENSG00000152763	DNAI4	TRUE	FALSE
chr1	66827811	C	A	ENST00000371026	ENSG00000152763	DNAI4	TRUE	FALSE
chr1	66827811	C	G	ENST00000371026	ENSG00000152763	DNAI4	TRUE	FALSE
chr1	66827811	C	T	ENST00000371026	ENSG00000152763	DNAI4	TRUE	FALSE
chr1	66827814	T	A	ENST00000371026	ENSG00000152763	DNAI4	TRUE	TRUE
chr1	66827820	C	A	ENST00000371026	ENSG00000152763	DNAI4	TRUE	TRUE
chr1	66827823	T	A	ENST00000371026	ENSG00000152763	DNAI4	TRUE	TRUE
chr1	66827824	G	C	ENST00000371026	ENSG00000152763	DNAI4	TRUE	TRUE
chr1	66827824	G	T	ENST00000371026	ENSG00000152763	DNAI4	TRUE	TRUE
chr1	66827834	A	C	ENST00000371026	ENSG00000152763	DNAI4	TRUE	TRUE
chr1	66827834	A	T	ENST00000371026	ENSG00000152763	DNAI4	TRUE	TRUE
chr1	66827836	G	C	ENST00000371026	ENSG00000152763	DNAI4	TRUE	TRUE
chr1	66827836	G	T	ENST00000371026	ENSG00000152763	DNAI4	TRUE	TRUE
chr1	66827841	G	A	ENST00000371026	ENSG00000152763	DNAI4	TRUE	TRUE
chr1	66827844	C	A	ENST00000371026	ENSG00000152763	DNAI4	TRUE	TRUE
chr1	66827848	A	C	ENST00000371026	ENSG00000152763	DNAI4	TRUE	TRUE
chr1	66827848	A	T	ENST00000371026	ENSG00000152763	DNAI4	TRUE	TRUE
chr1	66827852	G	C	ENST00000371026	ENSG00000152763	DNAI4	TRUE	TRUE
chr1	66827852	G	T	ENST00000371026	ENSG00000152763	DNAI4	TRUE	TRUE
chr1	66827854	A	T	ENST00000371026	ENSG00000152763	DNAI4	TRUE	TRUE
chr1	66827860	A	T	ENST00000371026	ENSG00000152763	DNAI4	TRUE	TRUE
chr1	66827865	T	A	ENST00000371026	ENSG00000152763	DNAI4	TRUE	TRUE
chr1	66827880	C	A	ENST00000371026	ENSG00000152763	DNAI4	TRUE	TRUE
chr1	66827883	C	A	ENST00000371026	ENSG00000152763	DNAI4	TRUE	TRUE
chr1	66827894	A	T	ENST00000371026	ENSG00000152763	DNAI4	TRUE	TRUE
chr1	66827896	A	C	ENST00000371026	ENSG00000152763	DNAI4	TRUE	TRUE
chr1	66827896	A	T	ENST00000371026	ENSG00000152763	DNAI4	TRUE	TRUE
chr1	66827911	C	A	ENST00000371026	ENSG00000152763	DNAI4	TRUE	FALSE
chr1	66827911	C	G	ENST00000371026	ENSG00000152763	DNAI4	TRUE	FALSE
chr1	66827911	C	T	ENST00000371026	ENSG00000152763	DNAI4	TRUE	FALSE
chr1	66827912	T	A	ENST00000371026	ENSG00000152763	DNAI4	TRUE	FALSE
chr1	66827912	T	C	ENST00000371026	ENSG00000152763	DNAI4	TRUE	FALSE
chr1	66827912	T	G	ENST00000371026	ENSG00000152763	DNAI4	TRUE	FALSE
chr1	66833583	A	C	ENST00000371026	ENSG00000152763	DNAI4	TRUE	FALSE
chr1	66833583	A	G	ENST00000371026	ENSG00000152763	DNAI4	TRUE	FALSE
chr1	66833583	A	T	ENST00000371026	ENSG00000152763	DNAI4	TRUE	FALSE
chr1	66833584	C	A	ENST00000371026	ENSG00000152763	DNAI4	TRUE	FALSE
chr1	66833584	C	G	ENST00000371026	ENSG00000152763	DNAI4	TRUE	FALSE
chr1	66833584	C	T	ENST00000371026	ENSG00000152763	DNAI4	TRUE	FALSE
chr1	66833587	T	A	ENST00000371026	ENSG00000152763	DNAI4	TRUE	TRUE
chr1	66833603	A	T	ENST00000371026	ENSG00000152763	DNAI4	TRUE	TRUE
chr1	66833611	C	A	ENST00000371026	ENSG00000152763	DNAI4	TRUE	TRUE
chr1	66833620	G	A	ENST00000371026	ENSG00000152763	DNAI4	TRUE	TRUE
chr1	66833623	G	A	ENST00000371026	ENSG00000152763	DNAI4	TRUE	TRUE
chr1	66833631	A	T	ENST00000371026	ENSG00000152763	DNAI4	TRUE	TRUE
chr1	66833638	C	A	ENST00000371026	ENSG00000152763	DNAI4	TRUE	TRUE
chr1	66833644	T	A	ENST00000371026	ENSG00000152763	DNAI4	TRUE	TRUE
chr1	66833647	T	A	ENST00000371026	ENSG00000152763	DNAI4	TRUE	TRUE
chr1	66833650	C	A	ENST00000371026	ENSG00000152763	DNAI4	TRUE	TRUE
chr1	66833653	T	A	ENST00000371026	ENSG00000152763	DNAI4	TRUE	TRUE
chr1	66833656	C	A	ENST00000371026	ENSG00000152763	DNAI4	TRUE	TRUE
chr1	66833662	C	A	ENST00000371026	ENSG00000152763	DNAI4	TRUE	TRUE
chr1	66833665	T	A	ENST00000371026	ENSG00000152763	DNAI4	TRUE	TRUE
chr1	66833668	T	A	ENST00000371026	ENSG00000152763	DNAI4	TRUE	TRUE
chr1	66833689	T	A	ENST00000371026	ENSG00000152763	DNAI4	TRUE	TRUE
chr1	66833692	T	A	ENST00000371026	ENSG00000152763	DNAI4	TRUE	TRUE
chr1	66833694	A	C	ENST00000371026	ENSG00000152763	DNAI4	TRUE	TRUE
chr1	66833694	A	T	ENST00000371026	ENSG00000152763	DNAI4	TRUE	TRUE
chr1	66833698	G	A	ENST00000371026	ENSG00000152763	DNAI4	TRUE	TRUE
chr1	66833703	A	T	ENST00000371026	ENSG00000152763	DNAI4	TRUE	TRUE
chr1	66833707	C	A	ENST00000371026	ENSG00000152763	DNAI4	TRUE	FALSE
chr1	66833707	C	G	ENST00000371026	ENSG00000152763	DNAI4	TRUE	FALSE
chr1	66833707	C	T	ENST00000371026	ENSG00000152763	DNAI4	TRUE	FALSE
chr1	66833708	T	A	ENST00000371026	ENSG00000152763	DNAI4	TRUE	FALSE
chr1	66833708	T	C	ENST00000371026	ENSG00000152763	DNAI4	TRUE	FALSE
chr1	66833708	T	G	ENST00000371026	ENSG00000152763	DNAI4	TRUE	FALSE
chr1	66833989	A	C	ENST00000371026	ENSG00000152763	DNAI4	TRUE	FALSE
chr1	66833989	A	G	ENST00000371026	ENSG00000152763	DNAI4	TRUE	FALSE
chr1	66833989	A	T	ENST00000371026	ENSG00000152763	DNAI4	TRUE	FALSE
chr1	66833990	C	A	ENST00000371026	ENSG00000152763	DNAI4	TRUE	FALSE
chr1	66833990	C	G	ENST00000371026	ENSG00000152763	DNAI4	TRUE	FALSE
chr1	66833990	C	T	ENST00000371026	ENSG00000152763	DNAI4	TRUE	FALSE
chr1	66833992	A	C	ENST00000371026	ENSG00000152763	DNAI4	TRUE	TRUE
chr1	66833992	A	T	ENST00000371026	ENSG00000152763	DNAI4	TRUE	TRUE
chr1	66833995	A	T	ENST00000371026	ENSG00000152763	DNAI4	TRUE	TRUE
chr1	66834006	C	A	ENST00000371026	ENSG00000152763	DNAI4	TRUE	TRUE
chr1	66834009	T	A	ENST00000371026	ENSG00000152763	DNAI4	TRUE	TRUE
chr1	66834012	G	A	ENST00000371026	ENSG00000152763	DNAI4	TRUE	TRUE
chr1	66834019	C	T	ENST00000371026	ENSG00000152763	DNAI4	TRUE	TRUE
chr1	66834020	C	T	ENST00000371026	ENSG00000152763	DNAI4	TRUE	TRUE
chr1	66834024	T	A	ENST00000371026	ENSG00000152763	DNAI4	TRUE	TRUE
chr1	66834033	T	A	ENST00000371026	ENSG00000152763	DNAI4	TRUE	TRUE
chr1	66834036	C	A	ENST00000371026	ENSG00000152763	DNAI4	TRUE	TRUE
chr1	66834044	G	C	ENST00000371026	ENSG00000152763	DNAI4	TRUE	TRUE
chr1	66834044	G	T	ENST00000371026	ENSG00000152763	DNAI4	TRUE	TRUE
chr1	66834063	C	A	ENST00000371026	ENSG00000152763	DNAI4	TRUE	TRUE
chr1	66834066	T	A	ENST00000371026	ENSG00000152763	DNAI4	TRUE	TRUE
chr1	66834069	T	A	ENST00000371026	ENSG00000152763	DNAI4	TRUE	TRUE
chr1	66834078	C	A	ENST00000371026	ENSG00000152763	DNAI4	TRUE	TRUE
chr1	66834087	C	A	ENST00000371026	ENSG00000152763	DNAI4	TRUE	TRUE
chr1	66834090	G	A	ENST00000371026	ENSG00000152763	DNAI4	TRUE	TRUE
chr1	66834096	G	A	ENST00000371026	ENSG00000152763	DNAI4	TRUE	TRUE
chr1	66834099	C	A	ENST00000371026	ENSG00000152763	DNAI4	TRUE	TRUE
chr1	66834103	C	T	ENST00000371026	ENSG00000152763	DNAI4	TRUE	TRUE
chr1	66834104	C	T	ENST00000371026	ENSG00000152763	DNAI4	TRUE	TRUE
chr1	66834108	G	A	ENST00000371026	ENSG00000152763	DNAI4	TRUE	TRUE
chr1	66834114	G	A	ENST00000371026	ENSG00000152763	DNAI4	TRUE	TRUE
chr1	66834115	C	T	ENST00000371026	ENSG00000152763	DNAI4	TRUE	TRUE
chr1	66834116	C	T	ENST00000371026	ENSG00000152763	DNAI4	TRUE	TRUE
chr1	66834126	C	A	ENST00000371026	ENSG00000152763	DNAI4	TRUE	TRUE
chr1	66834128	A	T	ENST00000371026	ENSG00000152763	DNAI4	TRUE	TRUE
chr1	66834135	T	A	ENST00000371026	ENSG00000152763	DNAI4	TRUE	TRUE
chr1	66834138	G	A	ENST00000371026	ENSG00000152763	DNAI4	TRUE	TRUE
chr1	66834143	G	C	ENST00000371026	ENSG00000152763	DNAI4	TRUE	TRUE
chr1	66834143	G	T	ENST00000371026	ENSG00000152763	DNAI4	TRUE	TRUE
chr1	66834147	C	A	ENST00000371026	ENSG00000152763	DNAI4	TRUE	TRUE
chr1	66834149	C	A	ENST00000371026	ENSG00000152763	DNAI4	TRUE	FALSE
chr1	66834149	C	G	ENST00000371026	ENSG00000152763	DNAI4	TRUE	FALSE
chr1	66834149	C	T	ENST00000371026	ENSG00000152763	DNAI4	TRUE	FALSE
chr1	66834150	T	A	ENST00000371026	ENSG00000152763	DNAI4	TRUE	FALSE
chr1	66834150	T	C	ENST00000371026	ENSG00000152763	DNAI4	TRUE	FALSE
chr1	66834150	T	G	ENST00000371026	ENSG00000152763	DNAI4	TRUE	FALSE
chr1	66835624	A	C	ENST00000371026	ENSG00000152763	DNAI4	TRUE	FALSE
chr1	66835624	A	G	ENST00000371026	ENSG00000152763	DNAI4	TRUE	FALSE
chr1	66835624	A	T	ENST00000371026	ENSG00000152763	DNAI4	TRUE	FALSE
chr1	66835625	C	A	ENST00000371026	ENSG00000152763	DNAI4	TRUE	FALSE
chr1	66835625	C	G	ENST00000371026	ENSG00000152763	DNAI4	TRUE	FALSE
chr1	66835625	C	T	ENST00000371026	ENSG00000152763	DNAI4	TRUE	FALSE
chr1	66835667	G	C	ENST00000371026	ENSG00000152763	DNAI4	TRUE	TRUE
chr1	66835667	G	T	ENST00000371026	ENSG00000152763	DNAI4	TRUE	TRUE
chr1	66835691	A	C	ENST00000371026	ENSG00000152763	DNAI4	TRUE	TRUE
chr1	66835691	A	T	ENST00000371026	ENSG00000152763	DNAI4	TRUE	TRUE
chr1	66835704	A	C	ENST00000371026	ENSG00000152763	DNAI4	TRUE	TRUE
chr1	66835704	A	T	ENST00000371026	ENSG00000152763	DNAI4	TRUE	TRUE
chr1	66835720	C	A	ENST00000371026	ENSG00000152763	DNAI4	TRUE	TRUE
chr1	66835725	G	C	ENST00000371026	ENSG00000152763	DNAI4	TRUE	TRUE
chr1	66835725	G	T	ENST00000371026	ENSG00000152763	DNAI4	TRUE	TRUE
chr1	66835747	C	A	ENST00000371026	ENSG00000152763	DNAI4	TRUE	TRUE
chr1	66835748	A	C	ENST00000371026	ENSG00000152763	DNAI4	TRUE	TRUE
chr1	66835748	A	T	ENST00000371026	ENSG00000152763	DNAI4	TRUE	TRUE
chr1	66835759	G	A	ENST00000371026	ENSG00000152763	DNAI4	TRUE	TRUE
chr1	66835760	A	C	ENST00000371026	ENSG00000152763	DNAI4	TRUE	TRUE
chr1	66835760	A	T	ENST00000371026	ENSG00000152763	DNAI4	TRUE	TRUE
chr1	66835771	C	A	ENST00000371026	ENSG00000152763	DNAI4	TRUE	TRUE
chr1	66835775	C	T	ENST00000371026	ENSG00000152763	DNAI4	TRUE	TRUE
chr1	66835776	C	T	ENST00000371026	ENSG00000152763	DNAI4	TRUE	TRUE
chr1	66835778	C	A	ENST00000371026	ENSG00000152763	DNAI4	TRUE	FALSE
chr1	66835778	C	G	ENST00000371026	ENSG00000152763	DNAI4	TRUE	FALSE
chr1	66835778	C	T	ENST00000371026	ENSG00000152763	DNAI4	TRUE	FALSE
chr1	66835779	T	A	ENST00000371026	ENSG00000152763	DNAI4	TRUE	FALSE
chr1	66835779	T	C	ENST00000371026	ENSG00000152763	DNAI4	TRUE	FALSE
chr1	66835779	T	G	ENST00000371026	ENSG00000152763	DNAI4	TRUE	FALSE
chr1	66837708	A	C	ENST00000371026	ENSG00000152763	DNAI4	FALSE	FALSE
chr1	66837708	A	G	ENST00000371026	ENSG00000152763	DNAI4	FALSE	FALSE
chr1	66837708	A	T	ENST00000371026	ENSG00000152763	DNAI4	FALSE	FALSE
chr1	66837709	C	A	ENST00000371026	ENSG00000152763	DNAI4	FALSE	FALSE
chr1	66837709	C	G	ENST00000371026	ENSG00000152763	DNAI4	FALSE	FALSE
chr1	66837709	C	T	ENST00000371026	ENSG00000152763	DNAI4	FALSE	FALSE
chr1	66837721	T	A	ENST00000371026	ENSG00000152763	DNAI4	TRUE	TRUE
chr1	66837726	G	C	ENST00000371026	ENSG00000152763	DNAI4	TRUE	TRUE
chr1	66837726	G	T	ENST00000371026	ENSG00000152763	DNAI4	TRUE	TRUE
chr1	66837728	C	T	ENST00000371026	ENSG00000152763	DNAI4	TRUE	TRUE
chr1	66837729	C	T	ENST00000371026	ENSG00000152763	DNAI4	TRUE	TRUE
chr1	66837731	G	T	ENST00000371026	ENSG00000152763	DNAI4	TRUE	TRUE
chr1	66837734	G	T	ENST00000371026	ENSG00000152763	DNAI4	TRUE	TRUE
chr1	66837745	C	A	ENST00000371026	ENSG00000152763	DNAI4	TRUE	TRUE
chr1	66837748	T	A	ENST00000371026	ENSG00000152763	DNAI4	TRUE	TRUE
chr1	66837751	T	A	ENST00000371026	ENSG00000152763	DNAI4
chr1	66837754	G	A	ENST00000371026	ENSG00000152763	DNAI4	TRUE	TRUE
chr1	66837757	C	A	ENST00000371026	ENSG00000152763	DNAI4	TRUE	TRUE
chr1	66837760	T	A	ENST00000371026	ENSG00000152763	DNAI4	TRUE	TRUE
chr1	66837766	C	A	ENST00000371026	ENSG00000152763	DNAI4	TRUE	TRUE
chr1	66837776	A	C	ENST00000371026	ENSG00000152763	DNAI4	TRUE	TRUE
chr1	66837776	A	T	ENST00000371026	ENSG00000152763	DNAI4	TRUE	TRUE
chr1	66837789	A	T	ENST00000371026	ENSG00000152763	DNAI4	TRUE	TRUE
chr1	66837797	C	A	ENST00000371026	ENSG00000152763	DNAI4	TRUE	FALSE
chr1	66837797	C	G	ENST00000371026	ENSG00000152763	DNAI4	TRUE	FALSE
chr1	66837797	C	T	ENST00000371026	ENSG00000152763	DNAI4	TRUE	FALSE
chr1	66837798	T	A	ENST00000371026	ENSG00000152763	DNAI4	TRUE	FALSE
chr1	66837798	T	C	ENST00000371026	ENSG00000152763	DNAI4	TRUE	FALSE
chr1	66837798	T	G	ENST00000371026	ENSG00000152763	DNAI4	TRUE	FALSE
chr1	66840467	A	C	ENST00000371026	ENSG00000152763	DNAI4	TRUE	FALSE
chr1	66840467	A	G	ENST00000371026	ENSG00000152763	DNAI4	TRUE	FALSE
chr1	66840467	A	T	ENST00000371026	ENSG00000152763	DNAI4	TRUE	FALSE
chr1	66840468	C	A	ENST00000371026	ENSG00000152763	DNAI4	TRUE	FALSE
chr1	66840468	C	G	ENST00000371026	ENSG00000152763	DNAI4	TRUE	FALSE
chr1	66840468	C	T	ENST00000371026	ENSG00000152763	DNAI4	TRUE	FALSE
chr1	66840480	T	A	ENST00000371026	ENSG00000152763	DNAI4	TRUE	TRUE
chr1	66840484	C	T	ENST00000371026	ENSG00000152763	DNAI4	TRUE	TRUE
chr1	66840485	C	T	ENST00000371026	ENSG00000152763	DNAI4	TRUE	TRUE
chr1	66840513	T	A	ENST00000371026	ENSG00000152763	DNAI4	TRUE	TRUE
chr1	66840518	A	C	ENST00000371026	ENSG00000152763	DNAI4	TRUE	TRUE
chr1	66840518	A	T	ENST00000371026	ENSG00000152763	DNAI4	TRUE	TRUE
chr1	66840523	A	T	ENST00000371026	ENSG00000152763	DNAI4	TRUE	TRUE
chr1	66840535	C	T	ENST00000371026	ENSG00000152763	DNAI4	TRUE	TRUE
chr1	66840536	C	T	ENST00000371026	ENSG00000152763	DNAI4	TRUE	TRUE
chr1	66840543	G	A	ENST00000371026	ENSG00000152763	DNAI4	TRUE	TRUE
chr1	66840546	C	A	ENST00000371026	ENSG00000152763	DNAI4	TRUE	TRUE
chr1	66840548	A	T	ENST00000371026	ENSG00000152763	DNAI4	TRUE	TRUE
chr1	66840566	G	C	ENST00000371026	ENSG00000152763	DNAI4	TRUE	TRUE
chr1	66840566	G	T	ENST00000371026	ENSG00000152763	DNAI4	TRUE	TRUE
chr1	66840570	C	A	ENST00000371026	ENSG00000152763	DNAI4	TRUE	TRUE
chr1	66840573	C	A	ENST00000371026	ENSG00000152763	DNAI4	TRUE	TRUE
chr1	66840585	C	A	ENST00000371026	ENSG00000152763	DNAI4	TRUE	TRUE
chr1	66840588	C	A	ENST00000371026	ENSG00000152763	DNAI4	TRUE	TRUE
chr1	66840591	C	A	ENST00000371026	ENSG00000152763	DNAI4	TRUE	TRUE
chr1	66840594	C	A	ENST00000371026	ENSG00000152763	DNAI4	TRUE	TRUE
chr1	66840597	C	A	ENST00000371026	ENSG00000152763	DNAI4	TRUE	TRUE
chr1	66840600	T	A	ENST00000371026	ENSG00000152763	DNAI4	TRUE	TRUE
chr1	66840603	T	A	ENST00000371026	ENSG00000152763	DNAI4	TRUE	TRUE
chr1	66840609	C	A	ENST00000371026	ENSG00000152763	DNAI4	TRUE	TRUE
chr1	66840612	C	A	ENST00000371026	ENSG00000152763	DNAI4	TRUE	TRUE
chr1	66840615	C	A	ENST00000371026	ENSG00000152763	DNAI4	TRUE	TRUE
chr1	66840621	C	A	ENST00000371026	ENSG00000152763	DNAI4	TRUE	TRUE
chr1	66840624	C	A	ENST00000371026	ENSG00000152763	DNAI4	TRUE	TRUE
chr1	66840630	T	A	ENST00000371026	ENSG00000152763	DNAI4	TRUE	TRUE
chr1	66840639	C	A	ENST00000371026	ENSG00000152763	DNAI4	TRUE	TRUE
chr1	66840641	A	C	ENST00000371026	ENSG00000152763	DNAI4	TRUE	TRUE
chr1	66840641	A	T	ENST00000371026	ENSG00000152763	DNAI4	TRUE	TRUE
chr1	66840651	C	A	ENST00000371026	ENSG00000152763	DNAI4	TRUE	TRUE
chr1	66840657	C	A	ENST00000371026	ENSG00000152763	DNAI4	TRUE	TRUE
chr1	66840660	C	A	ENST00000371026	ENSG00000152763	DNAI4	TRUE	TRUE
chr1	66840666	C	A	ENST00000371026	ENSG00000152763	DNAI4	TRUE	TRUE
chr1	66840672	C	A	ENST00000371026	ENSG00000152763	DNAI4	TRUE	FALSE
chr1	66840672	C	G	ENST00000371026	ENSG00000152763	DNAI4	TRUE	FALSE
chr1	66840672	C	T	ENST00000371026	ENSG00000152763	DNAI4	TRUE	FALSE
chr1	66840673	T	A	ENST00000371026	ENSG00000152763	DNAI4	TRUE	FALSE
chr1	66840673	T	C	ENST00000371026	ENSG00000152763	DNAI4	TRUE	FALSE
chr1	66840673	T	G	ENST00000371026	ENSG00000152763	DNAI4	TRUE	FALSE
chr1	66847482	A	C	ENST00000371026	ENSG00000152763	DNAI4	TRUE	FALSE
chr1	66847482	A	G	ENST00000371026	ENSG00000152763	DNAI4	TRUE	FALSE
chr1	66847482	A	T	ENST00000371026	ENSG00000152763	DNAI4	TRUE	FALSE
chr1	66847483	C	A	ENST00000371026	ENSG00000152763	DNAI4	TRUE	FALSE
chr1	66847483	C	G	ENST00000371026	ENSG00000152763	DNAI4	TRUE	FALSE
chr1	66847483	C	T	ENST00000371026	ENSG00000152763	DNAI4	TRUE	FALSE
chr1	66847484	C	A	ENST00000371026	ENSG00000152763	DNAI4	TRUE	TRUE
chr1	66847487	T	A	ENST00000371026	ENSG00000152763	DNAI4	TRUE	TRUE
chr1	66847489	A	C	ENST00000371026	ENSG00000152763	DNAI4	TRUE	TRUE
chr1	66847489	A	T	ENST00000371026	ENSG00000152763	DNAI4	TRUE	TRUE
chr1	66847502	G	A	ENST00000371026	ENSG00000152763	DNAI4	TRUE	TRUE
chr1	66847506	A	C	ENST00000371026	ENSG00000152763	DNAI4	TRUE	TRUE
chr1	66847506	A	T	ENST00000371026	ENSG00000152763	DNAI4	TRUE	TRUE
chr1	66847520	T	A	ENST00000371026	ENSG00000152763	DNAI4	TRUE	TRUE
chr1	66847526	G	A	ENST00000371026	ENSG00000152763	DNAI4	TRUE	TRUE
chr1	66847538	C	A	ENST00000371026	ENSG00000152763	DNAI4	TRUE	TRUE
chr1	66847553	C	A	ENST00000371026	ENSG00000152763	DNAI4	TRUE	TRUE
chr1	66847564	A	C	ENST00000371026	ENSG00000152763	DNAI4	TRUE	TRUE
chr1	66847564	A	T	ENST00000371026	ENSG00000152763	DNAI4	TRUE	TRUE
chr1	66847571	G	A	ENST00000371026	ENSG00000152763	DNAI4	TRUE	TRUE
chr1	66847580	T	A	ENST00000371026	ENSG00000152763	DNAI4	TRUE	TRUE
chr1	66847589	T	A	ENST00000371026	ENSG00000152763	DNAI4
chr1	66847591	A	C	ENST00000371026	ENSG00000152763	DNAI4	TRUE	TRUE
chr1	66847591	A	T	ENST00000371026	ENSG00000152763	DNAI4	TRUE	TRUE
chr1	66847603	G	C	ENST00000371026	ENSG00000152763	DNAI4	TRUE	TRUE
chr1	66847603	G	T	ENST00000371026	ENSG00000152763	DNAI4	TRUE	TRUE
chr1	66847613	C	A	ENST00000371026	ENSG00000152763	DNAI4	TRUE	TRUE
chr1	66847616	C	A	ENST00000371026	ENSG00000152763	DNAI4	TRUE	TRUE
chr1	66847622	C	A	ENST00000371026	ENSG00000152763	DNAI4	TRUE	TRUE
chr1	66847631	T	A	ENST00000371026	ENSG00000152763	DNAI4	TRUE	TRUE
chr1	66847649	C	A	ENST00000371026	ENSG00000152763	DNAI4	TRUE	TRUE
chr1	66847673	C	A	ENST00000371026	ENSG00000152763	DNAI4	TRUE	TRUE
chr1	66847679	C	A	ENST00000371026	ENSG00000152763	DNAI4	TRUE	FALSE
chr1	66847679	C	G	ENST00000371026	ENSG00000152763	DNAI4	TRUE	FALSE
chr1	66847679	C	T	ENST00000371026	ENSG00000152763	DNAI4	TRUE	FALSE
chr1	66847680	T	A	ENST00000371026	ENSG00000152763	DNAI4	TRUE	FALSE
chr1	66847680	T	C	ENST00000371026	ENSG00000152763	DNAI4	TRUE	FALSE
chr1	66847680	T	G	ENST00000371026	ENSG00000152763	DNAI4	TRUE	FALSE
chr1	66862145	A	C	ENST00000371026	ENSG00000152763	DNAI4	TRUE	FALSE
chr1	66862145	A	G	ENST00000371026	ENSG00000152763	DNAI4	TRUE	FALSE
chr1	66862145	A	T	ENST00000371026	ENSG00000152763	DNAI4	TRUE	FALSE
chr1	66862146	C	A	ENST00000371026	ENSG00000152763	DNAI4	TRUE	FALSE
chr1	66862146	C	G	ENST00000371026	ENSG00000152763	DNAI4	TRUE	FALSE
chr1	66862146	C	T	ENST00000371026	ENSG00000152763	DNAI4	TRUE	FALSE
chr1	66862150	T	A	ENST00000371026	ENSG00000152763	DNAI4	TRUE	TRUE
chr1	66862153	C	A	ENST00000371026	ENSG00000152763	DNAI4	TRUE	TRUE
chr1	66862170	A	T	ENST00000371026	ENSG00000152763	DNAI4	TRUE	TRUE
chr1	66862174	T	A	ENST00000371026	ENSG00000152763	DNAI4	TRUE	TRUE
chr1	66862177	G	A	ENST00000371026	ENSG00000152763	DNAI4	TRUE	TRUE
chr1	66862183	G	A	ENST00000371026	ENSG00000152763	DNAI4	TRUE	TRUE
chr1	66862189	T	A	ENST00000371026	ENSG00000152763	DNAI4	TRUE	TRUE
chr1	66862207	T	A	ENST00000371026	ENSG00000152763	DNAI4	TRUE	TRUE
chr1	66862215	G	C	ENST00000371026	ENSG00000152763	DNAI4	TRUE	TRUE
chr1	66862215	G	T	ENST00000371026	ENSG00000152763	DNAI4	TRUE	TRUE
chr1	66862219	C	A	ENST00000371026	ENSG00000152763	DNAI4	TRUE	TRUE
chr1	66862231	G	A	ENST00000371026	ENSG00000152763	DNAI4	TRUE	TRUE
chr1	66862234	T	A	ENST00000371026	ENSG00000152763	DNAI4	TRUE	TRUE
chr1	66862239	G	C	ENST00000371026	ENSG00000152763	DNAI4	TRUE	TRUE
chr1	66862239	G	T	ENST00000371026	ENSG00000152763	DNAI4	TRUE	TRUE
chr1	66862242	A	C	ENST00000371026	ENSG00000152763	DNAI4	TRUE	TRUE
chr1	66862242	A	T	ENST00000371026	ENSG00000152763	DNAI4	TRUE	TRUE
chr1	66862255	C	A	ENST00000371026	ENSG00000152763	DNAI4	TRUE	TRUE
chr1	66862265	G	C	ENST00000371026	ENSG00000152763	DNAI4	TRUE	TRUE
chr1	66862265	G	T	ENST00000371026	ENSG00000152763	DNAI4	TRUE	TRUE
chr1	66862274	A	C	ENST00000371026	ENSG00000152763	DNAI4	TRUE	TRUE
chr1	66862274	A	T	ENST00000371026	ENSG00000152763	DNAI4	TRUE	TRUE
chr1	66862278	A	T	ENST00000371026	ENSG00000152763	DNAI4	TRUE	TRUE
chr1	66862283	C	T	ENST00000371026	ENSG00000152763	DNAI4	TRUE	TRUE
chr1	66862284	C	T	ENST00000371026	ENSG00000152763	DNAI4	TRUE	TRUE
chr1	66862303	C	A	ENST00000371026	ENSG00000152763	DNAI4	TRUE	FALSE
chr1	66862303	C	G	ENST00000371026	ENSG00000152763	DNAI4	TRUE	FALSE
chr1	66862303	C	T	ENST00000371026	ENSG00000152763	DNAI4	TRUE	FALSE
chr1	66862304	T	A	ENST00000371026	ENSG00000152763	DNAI4	TRUE	FALSE
chr1	66862304	T	C	ENST00000371026	ENSG00000152763	DNAI4	TRUE	FALSE
chr1	66862304	T	G	ENST00000371026	ENSG00000152763	DNAI4	TRUE	FALSE
chr1	66871368	A	C	ENST00000371026	ENSG00000152763	DNAI4	TRUE	FALSE
chr1	66871368	A	G	ENST00000371026	ENSG00000152763	DNAI4	TRUE	FALSE
chr1	66871368	A	T	ENST00000371026	ENSG00000152763	DNAI4	TRUE	FALSE
chr1	66871369	C	A	ENST00000371026	ENSG00000152763	DNAI4	TRUE	FALSE
chr1	66871369	C	G	ENST00000371026	ENSG00000152763	DNAI4	TRUE	FALSE
chr1	66871369	C	T	ENST00000371026	ENSG00000152763	DNAI4	TRUE	FALSE
chr1	66871373	T	A	ENST00000371026	ENSG00000152763	DNAI4	TRUE	TRUE
chr1	66871379	C	A	ENST00000371026	ENSG00000152763	DNAI4	TRUE	TRUE
chr1	66871391	T	A	ENST00000371026	ENSG00000152763	DNAI4	TRUE	TRUE
chr1	66871395	A	T	ENST00000371026	ENSG00000152763	DNAI4	TRUE	TRUE
chr1	66871400	G	A	ENST00000371026	ENSG00000152763	DNAI4	TRUE	TRUE
chr1	66871409	T	A	ENST00000371026	ENSG00000152763	DNAI4	TRUE	TRUE
chr1	66871415	T	A	ENST00000371026	ENSG00000152763	DNAI4	TRUE	TRUE
chr1	66871424	C	A	ENST00000371026	ENSG00000152763	DNAI4	TRUE	TRUE
chr1	66871436	G	A	ENST00000371026	ENSG00000152763	DNAI4	TRUE	TRUE
chr1	66871448	C	A	ENST00000371026	ENSG00000152763	DNAI4	TRUE	TRUE
chr1	66871452	A	C	ENST00000371026	ENSG00000152763	DNAI4	TRUE	TRUE
chr1	66871452	A	T	ENST00000371026	ENSG00000152763	DNAI4	TRUE	TRUE
chr1	66871468	A	C	ENST00000371026	ENSG00000152763	DNAI4	TRUE	TRUE
chr1	66871468	A	T	ENST00000371026	ENSG00000152763	DNAI4	TRUE	TRUE
chr1	66871472	T	A	ENST00000371026	ENSG00000152763	DNAI4	TRUE	TRUE
chr1	66871478	T	A	ENST00000371026	ENSG00000152763	DNAI4	TRUE	TRUE
chr1	66871479	A	T	ENST00000371026	ENSG00000152763	DNAI4	TRUE	TRUE
chr1	66871490	C	A	ENST00000371026	ENSG00000152763	DNAI4	TRUE	TRUE
chr1	66871491	A	C	ENST00000371026	ENSG00000152763	DNAI4	TRUE	TRUE
chr1	66871491	A	T	ENST00000371026	ENSG00000152763	DNAI4	TRUE	TRUE
chr1	66871499	T	A	ENST00000371026	ENSG00000152763	DNAI4	TRUE	TRUE
chr1	66871505	T	A	ENST00000371026	ENSG00000152763	DNAI4	TRUE	TRUE
chr1	66871508	G	A	ENST00000371026	ENSG00000152763	DNAI4	TRUE	TRUE
chr1	66871510	C	A	ENST00000371026	ENSG00000152763	DNAI4	TRUE	FALSE
chr1	66871510	C	G	ENST00000371026	ENSG00000152763	DNAI4	TRUE	FALSE
chr1	66871510	C	T	ENST00000371026	ENSG00000152763	DNAI4	TRUE	FALSE
chr1	66871511	T	A	ENST00000371026	ENSG00000152763	DNAI4	TRUE	FALSE
chr1	66871511	T	C	ENST00000371026	ENSG00000152763	DNAI4	TRUE	FALSE
chr1	66871511	T	G	ENST00000371026	ENSG00000152763	DNAI4	TRUE	FALSE
chr1	66874779	A	C	ENST00000371026	ENSG00000152763	DNAI4	TRUE	FALSE
chr1	66874779	A	G	ENST00000371026	ENSG00000152763	DNAI4	TRUE	FALSE
chr1	66874779	A	T	ENST00000371026	ENSG00000152763	DNAI4	TRUE	FALSE
chr1	66874780	C	A	ENST00000371026	ENSG00000152763	DNAI4	TRUE	FALSE
chr1	66874780	C	G	ENST00000371026	ENSG00000152763	DNAI4	TRUE	FALSE
chr1	66874780	C	T	ENST00000371026	ENSG00000152763	DNAI4	TRUE	FALSE
chr1	66874788	T	A	ENST00000371026	ENSG00000152763	DNAI4	TRUE	TRUE
chr1	66874791	C	A	ENST00000371026	ENSG00000152763	DNAI4	TRUE	TRUE
chr1	66874797	C	A	ENST00000371026	ENSG00000152763	DNAI4	TRUE	TRUE
chr1	66874800	C	A	ENST00000371026	ENSG00000152763	DNAI4	TRUE	TRUE
chr1	66874806	C	A	ENST00000371026	ENSG00000152763	DNAI4	TRUE	TRUE
chr1	66874829	A	T	ENST00000371026	ENSG00000152763	DNAI4	TRUE	TRUE
chr1	66874842	T	A	ENST00000371026	ENSG00000152763	DNAI4
chr1	66874851	C	A	ENST00000371026	ENSG00000152763	DNAI4	TRUE	TRUE
chr1	66874857	C	A	ENST00000371026	ENSG00000152763	DNAI4	TRUE	TRUE
chr1	66874872	C	A	ENST00000371026	ENSG00000152763	DNAI4	TRUE	TRUE
chr1	66874881	T	A	ENST00000371026	ENSG00000152763	DNAI4	TRUE	TRUE
chr1	66874884	C	A	ENST00000371026	ENSG00000152763	DNAI4	TRUE	TRUE
chr1	66874893	C	A	ENST00000371026	ENSG00000152763	DNAI4	TRUE	TRUE
chr1	66874896	T	A	ENST00000371026	ENSG00000152763	DNAI4	TRUE	TRUE
chr1	66874908	T	A	ENST00000371026	ENSG00000152763	DNAI4	TRUE	TRUE
chr1	66874911	C	A	ENST00000371026	ENSG00000152763	DNAI4	TRUE	TRUE
chr1	66874932	G	A	ENST00000371026	ENSG00000152763	DNAI4	TRUE	TRUE
chr1	66874934	A	T	ENST00000371026	ENSG00000152763	DNAI4	TRUE	TRUE
chr1	66874938	C	A	ENST00000371026	ENSG00000152763	DNAI4	TRUE	FALSE
chr1	66874938	C	G	ENST00000371026	ENSG00000152763	DNAI4	TRUE	FALSE
chr1	66874938	C	T	ENST00000371026	ENSG00000152763	DNAI4	TRUE	FALSE
chr1	66874939	T	A	ENST00000371026	ENSG00000152763	DNAI4	TRUE	FALSE
chr1	66874939	T	C	ENST00000371026	ENSG00000152763	DNAI4	TRUE	FALSE
chr1	66874939	T	G	ENST00000371026	ENSG00000152763	DNAI4	TRUE	FALSE
chr1	66891152	A	C	ENST00000371026	ENSG00000152763	DNAI4	TRUE	FALSE
chr1	66891152	A	G	ENST00000371026	ENSG00000152763	DNAI4	TRUE	FALSE
chr1	66891152	A	T	ENST00000371026	ENSG00000152763	DNAI4	TRUE	FALSE
chr1	66891153	C	A	ENST00000371026	ENSG00000152763	DNAI4	TRUE	FALSE
chr1	66891153	C	G	ENST00000371026	ENSG00000152763	DNAI4	TRUE	FALSE
chr1	66891153	C	T	ENST00000371026	ENSG00000152763	DNAI4	TRUE	FALSE
chr1	66891168	A	T	ENST00000371026	ENSG00000152763	DNAI4	TRUE	TRUE
chr1	66891172	T	A	ENST00000371026	ENSG00000152763	DNAI4	TRUE	TRUE
chr1	66891175	C	A	ENST00000371026	ENSG00000152763	DNAI4	TRUE	TRUE
chr1	66891181	T	A	ENST00000371026	ENSG00000152763	DNAI4	TRUE	TRUE
chr1	66891182	A	C	ENST00000371026	ENSG00000152763	DNAI4	TRUE	TRUE
chr1	66891182	A	T	ENST00000371026	ENSG00000152763	DNAI4	TRUE	TRUE
chr1	66891193	C	A	ENST00000371026	ENSG00000152763	DNAI4	TRUE	TRUE
chr1	66891196	C	A	ENST00000371026	ENSG00000152763	DNAI4	TRUE	TRUE
chr1	66891205	C	A	ENST00000371026	ENSG00000152763	DNAI4	TRUE	TRUE
chr1	66891213	G	C	ENST00000371026	ENSG00000152763	DNAI4	TRUE	TRUE
chr1	66891213	G	T	ENST00000371026	ENSG00000152763	DNAI4	TRUE	TRUE
chr1	66891217	C	A	ENST00000371026	ENSG00000152763	DNAI4	TRUE	TRUE
chr1	66891225	G	C	ENST00000371026	ENSG00000152763	DNAI4	TRUE	TRUE
chr1	66891225	G	T	ENST00000371026	ENSG00000152763	DNAI4	TRUE	TRUE
chr1	66891234	G	C	ENST00000371026	ENSG00000152763	DNAI4	TRUE	TRUE
chr1	66891234	G	T	ENST00000371026	ENSG00000152763	DNAI4	TRUE	TRUE
chr1	66891238	T	A	ENST00000371026	ENSG00000152763	DNAI4	TRUE	TRUE
chr1	66891256	C	A	ENST00000371026	ENSG00000152763	DNAI4	TRUE	TRUE
chr1	66891258	A	C	ENST00000371026	ENSG00000152763	DNAI4	TRUE	TRUE
chr1	66891258	A	T	ENST00000371026	ENSG00000152763	DNAI4	TRUE	TRUE
chr1	66891264	G	C	ENST00000371026	ENSG00000152763	DNAI4	TRUE	TRUE
chr1	66891264	G	T	ENST00000371026	ENSG00000152763	DNAI4	TRUE	TRUE
chr1	66891267	C	A	ENST00000371026	ENSG00000152763	DNAI4	TRUE	FALSE
chr1	66891267	C	G	ENST00000371026	ENSG00000152763	DNAI4	TRUE	FALSE
chr1	66891267	C	T	ENST00000371026	ENSG00000152763	DNAI4	TRUE	FALSE
chr1	66891268	T	A	ENST00000371026	ENSG00000152763	DNAI4	TRUE	FALSE
chr1	66891268	T	C	ENST00000371026	ENSG00000152763	DNAI4	TRUE	FALSE
chr1	66891268	T	G	ENST00000371026	ENSG00000152763	DNAI4	TRUE	FALSE
chr1	66893227	A	C	ENST00000371026	ENSG00000152763	DNAI4	TRUE	FALSE
chr1	66893227	A	G	ENST00000371026	ENSG00000152763	DNAI4	TRUE	FALSE
chr1	66893227	A	T	ENST00000371026	ENSG00000152763	DNAI4	TRUE	FALSE
chr1	66893228	C	A	ENST00000371026	ENSG00000152763	DNAI4	TRUE	FALSE
chr1	66893228	C	G	ENST00000371026	ENSG00000152763	DNAI4	TRUE	FALSE
chr1	66893228	C	T	ENST00000371026	ENSG00000152763	DNAI4	TRUE	FALSE
chr1	66893239	G	A	ENST00000371026	ENSG00000152763	DNAI4	TRUE	TRUE
chr1	66893244	A	C	ENST00000371026	ENSG00000152763	DNAI4	TRUE	TRUE
chr1	66893244	A	T	ENST00000371026	ENSG00000152763	DNAI4	TRUE	TRUE
chr1	66893269	G	A	ENST00000371026	ENSG00000152763	DNAI4	TRUE	TRUE
chr1	66893270	A	C	ENST00000371026	ENSG00000152763	DNAI4	TRUE	TRUE
chr1	66893270	A	T	ENST00000371026	ENSG00000152763	DNAI4	TRUE	TRUE
chr1	66893279	A	C	ENST00000371026	ENSG00000152763	DNAI4	TRUE	TRUE
chr1	66893279	A	T	ENST00000371026	ENSG00000152763	DNAI4	TRUE	TRUE
chr1	66893296	C	A	ENST00000371026	ENSG00000152763	DNAI4	TRUE	TRUE
chr1	66893298	G	C	ENST00000371026	ENSG00000152763	DNAI4	TRUE	TRUE
chr1	66893298	G	T	ENST00000371026	ENSG00000152763	DNAI4	TRUE	TRUE
chr1	66893302	C	A	ENST00000371026	ENSG00000152763	DNAI4	TRUE	TRUE
chr1	66893307	G	C	ENST00000371026	ENSG00000152763	DNAI4	TRUE	TRUE
chr1	66893307	G	T	ENST00000371026	ENSG00000152763	DNAI4	TRUE	TRUE
chr1	66893311	C	A	ENST00000371026	ENSG00000152763	DNAI4	TRUE	TRUE
chr1	66893314	C	A	ENST00000371026	ENSG00000152763	DNAI4	TRUE	TRUE
chr1	66893317	G	A	ENST00000371026	ENSG00000152763	DNAI4	TRUE	TRUE
chr1	66893319	G	C	ENST00000371026	ENSG00000152763	DNAI4	TRUE	TRUE
chr1	66893319	G	T	ENST00000371026	ENSG00000152763	DNAI4	TRUE	TRUE
chr1	66893325	A	T	ENST00000371026	ENSG00000152763	DNAI4	TRUE	TRUE
chr1	66893332	T	A	ENST00000371026	ENSG00000152763	DNAI4	TRUE	TRUE
chr1	66893341	T	A	ENST00000371026	ENSG00000152763	DNAI4	TRUE	TRUE
chr1	66893369	G	C	ENST00000371026	ENSG00000152763	DNAI4	TRUE	TRUE
chr1	66893369	G	T	ENST00000371026	ENSG00000152763	DNAI4	TRUE	TRUE
chr1	66893380	G	A	ENST00000371026	ENSG00000152763	DNAI4	TRUE	TRUE
chr1	66893398	C	A	ENST00000371026	ENSG00000152763	DNAI4	TRUE	TRUE
chr1	66893414	C	A	ENST00000371026	ENSG00000152763	DNAI4	TRUE	FALSE
chr1	66893414	C	G	ENST00000371026	ENSG00000152763	DNAI4	TRUE	FALSE
chr1	66893414	C	T	ENST00000371026	ENSG00000152763	DNAI4	TRUE	FALSE
chr1	66893415	T	A	ENST00000371026	ENSG00000152763	DNAI4	TRUE	FALSE
chr1	66893415	T	C	ENST00000371026	ENSG00000152763	DNAI4	TRUE	FALSE
chr1	66893415	T	G	ENST00000371026	ENSG00000152763	DNAI4	TRUE	FALSE
chr1	66905199	A	C	ENST00000371026	ENSG00000152763	DNAI4	TRUE	FALSE
chr1	66905199	A	G	ENST00000371026	ENSG00000152763	DNAI4	TRUE	FALSE
chr1	66905199	A	T	ENST00000371026	ENSG00000152763	DNAI4	TRUE	FALSE
chr1	66905200	C	A	ENST00000371026	ENSG00000152763	DNAI4	TRUE	FALSE
chr1	66905200	C	G	ENST00000371026	ENSG00000152763	DNAI4	TRUE	FALSE
chr1	66905200	C	T	ENST00000371026	ENSG00000152763	DNAI4	TRUE	FALSE
chr1	66905203	G	A	ENST00000371026	ENSG00000152763	DNAI4	TRUE	TRUE
chr1	66905212	T	A	ENST00000371026	ENSG00000152763	DNAI4	TRUE	TRUE
chr1	66905230	T	A	ENST00000371026	ENSG00000152763	DNAI4	TRUE	TRUE
chr1	66905233	C	A	ENST00000371026	ENSG00000152763	DNAI4	TRUE	TRUE
chr1	66905242	T	A	ENST00000371026	ENSG00000152763	DNAI4	TRUE	TRUE
chr1	66905248	C	A	ENST00000371026	ENSG00000152763	DNAI4	TRUE	TRUE
chr1	66905269	T	A	ENST00000371026	ENSG00000152763	DNAI4	TRUE	TRUE
chr1	66905284	T	A	ENST00000371026	ENSG00000152763	DNAI4	TRUE	TRUE
chr1	66905290	G	A	ENST00000371026	ENSG00000152763	DNAI4	TRUE	TRUE
chr1	66905303	A	C	ENST00000371026	ENSG00000152763	DNAI4	TRUE	TRUE
chr1	66905303	A	T	ENST00000371026	ENSG00000152763	DNAI4	TRUE	TRUE
chr1	66905308	C	A	ENST00000371026	ENSG00000152763	DNAI4	TRUE	TRUE
chr1	66905311	T	A	ENST00000371026	ENSG00000152763	DNAI4	TRUE	TRUE
chr1	66905316	G	C	ENST00000371026	ENSG00000152763	DNAI4	TRUE	TRUE
chr1	66905316	G	T	ENST00000371026	ENSG00000152763	DNAI4	TRUE	TRUE
chr1	66905326	T	A	ENST00000371026	ENSG00000152763	DNAI4	TRUE	TRUE
chr1	66905353	T	A	ENST00000371026	ENSG00000152763	DNAI4	TRUE	TRUE
chr1	66905356	T	A	ENST00000371026	ENSG00000152763	DNAI4	TRUE	TRUE
chr1	66905362	G	A	ENST00000371026	ENSG00000152763	DNAI4	TRUE	TRUE
chr1	66905376	C	A	ENST00000371026	ENSG00000152763	DNAI4	TRUE	FALSE
chr1	66905376	C	G	ENST00000371026	ENSG00000152763	DNAI4	TRUE	FALSE
chr1	66905376	C	T	ENST00000371026	ENSG00000152763	DNAI4	TRUE	FALSE
chr1	66905377	T	A	ENST00000371026	ENSG00000152763	DNAI4	TRUE	FALSE
chr1	66905377	T	C	ENST00000371026	ENSG00000152763	DNAI4	TRUE	FALSE
chr1	66905377	T	G	ENST00000371026	ENSG00000152763	DNAI4	TRUE	FALSE
chr1	66924660	A	C	ENST00000371026	ENSG00000152763	DNAI4	TRUE	FALSE
chr1	66924660	A	G	ENST00000371026	ENSG00000152763	DNAI4	TRUE	FALSE
chr1	66924660	A	T	ENST00000371026	ENSG00000152763	DNAI4	TRUE	FALSE
chr1	66924661	C	A	ENST00000371026	ENSG00000152763	DNAI4	TRUE	FALSE
chr1	66924661	C	G	ENST00000371026	ENSG00000152763	DNAI4	TRUE	FALSE
chr1	66924661	C	T	ENST00000371026	ENSG00000152763	DNAI4	TRUE	FALSE
chr1	66924662	A	T	ENST00000371026	ENSG00000152763	DNAI4	TRUE	TRUE
chr1	66924675	G	A	ENST00000371026	ENSG00000152763	DNAI4	TRUE	TRUE
chr1	66924678	G	A	ENST00000371026	ENSG00000152763	DNAI4	TRUE	TRUE
chr1	66924681	T	A	ENST00000371026	ENSG00000152763	DNAI4	TRUE	TRUE
chr1	66924723	G	A	ENST00000371026	ENSG00000152763	DNAI4	TRUE	TRUE
chr1	66924733	G	T	ENST00000371026	ENSG00000152763	DNAI4	TRUE	TRUE
chr1	66924736	C	T	ENST00000371026	ENSG00000152763	DNAI4	TRUE	TRUE
chr1	66924737	C	T	ENST00000371026	ENSG00000152763	DNAI4	TRUE	TRUE
chr1	66924744	T	A	ENST00000371026	ENSG00000152763	DNAI4	TRUE	TRUE
chr1	66924747	T	A	ENST00000371026	ENSG00000152763	DNAI4	TRUE	TRUE
chr1	66924750	G	A	ENST00000371026	ENSG00000152763	DNAI4	TRUE	TRUE
chr1	66924759	T	A	ENST00000371026	ENSG00000152763	DNAI4	TRUE	TRUE
chr1	66924769	G	C	ENST00000371026	ENSG00000152763	DNAI4	TRUE	FALSE
chr1	66924769	G	T	ENST00000371026	ENSG00000152763	DNAI4	TRUE	FALSE
chr1	66924775	C	T	ENST00000371026	ENSG00000152763	DNAI4	TRUE	FALSE
chr1	66924776	C	T	ENST00000371026	ENSG00000152763	DNAI4	TRUE	FALSE
chr1	66924783	C	A	ENST00000371026	ENSG00000152763	DNAI4	FALSE	FALSE
chr1	66924786	C	A	ENST00000371026	ENSG00000152763	DNAI4	FALSE	FALSE
chr1	66924798	G	A	ENST00000371026	ENSG00000152763	DNAI4	FALSE	FALSE
chr1	66924803	G	T	ENST00000371026	ENSG00000152763	DNAI4	FALSE	FALSE
chr1	66924810	C	A	ENST00000371026	ENSG00000152763	DNAI4	FALSE	FALSE
chr1	66924819	T	A	ENST00000371026	ENSG00000152763	DNAI4	FALSE	FALSE
chr1	66925045	C	A	ENST00000401041	ENSG00000198160	MIER1	FALSE	FALSE
chr1	66925045	C	G	ENST00000401041	ENSG00000198160	MIER1	FALSE	FALSE
chr1	66925065	G	T	ENST00000401041	ENSG00000198160	MIER1	FALSE	FALSE
chr1	66925096	G	A	ENST00000401041	ENSG00000198160	MIER1	TRUE	FALSE
chr1	66925096	G	C	ENST00000401041	ENSG00000198160	MIER1	TRUE	FALSE
chr1	66925096	G	T	ENST00000401041	ENSG00000198160	MIER1	TRUE	FALSE
chr1	66925097	T	A	ENST00000401041	ENSG00000198160	MIER1	TRUE	FALSE
chr1	66925097	T	C	ENST00000401041	ENSG00000198160	MIER1	TRUE	FALSE
chr1	66925097	T	G	ENST00000401041	ENSG00000198160	MIER1	TRUE	FALSE
chr1	66926140	A	C	ENST00000401041	ENSG00000198160	MIER1	TRUE	FALSE
chr1	66926140	A	G	ENST00000401041	ENSG00000198160	MIER1	TRUE	FALSE
chr1	66926140	A	T	ENST00000401041	ENSG00000198160	MIER1	TRUE	FALSE
chr1	66926141	G	A	ENST00000401041	ENSG00000198160	MIER1	TRUE	FALSE
chr1	66926141	G	C	ENST00000401041	ENSG00000198160	MIER1	TRUE	FALSE
chr1	66926141	G	T	ENST00000401041	ENSG00000198160	MIER1	TRUE	FALSE
chr1	66926143	T	A	ENST00000401041	ENSG00000198160	MIER1	TRUE	FALSE
chr1	66926143	T	G	ENST00000401041	ENSG00000198160	MIER1	TRUE	FALSE
chr1	66926156	C	T	ENST00000401041	ENSG00000198160	MIER1	TRUE	TRUE
chr1	66926165	C	T	ENST00000401041	ENSG00000198160	MIER1	TRUE	TRUE
chr1	66926170	C	A	ENST00000401041	ENSG00000198160	MIER1	TRUE	TRUE
chr1	66926177	G	T	ENST00000401041	ENSG00000198160	MIER1	TRUE	TRUE
chr1	66926190	G	A	ENST00000401041	ENSG00000198160	MIER1	TRUE	TRUE
chr1	66926191	G	A	ENST00000401041	ENSG00000198160	MIER1	TRUE	TRUE
chr1	66926193	T	A	ENST00000401041	ENSG00000198160	MIER1	TRUE	TRUE
chr1	66926193	T	G	ENST00000401041	ENSG00000198160	MIER1	TRUE	TRUE
chr1	66926195	A	T	ENST00000401041	ENSG00000198160	MIER1	TRUE	TRUE
chr1	66926205	G	A	ENST00000401041	ENSG00000198160	MIER1	TRUE	TRUE
chr1	66926206	G	A	ENST00000401041	ENSG00000198160	MIER1	TRUE	TRUE
chr1	66926208	T	A	ENST00000401041	ENSG00000198160	MIER1	TRUE	TRUE
chr1	66926225	A	T	ENST00000401041	ENSG00000198160	MIER1	TRUE	TRUE
chr1	66926243	G	A	ENST00000401041	ENSG00000198160	MIER1	TRUE	FALSE
chr1	66926243	G	C	ENST00000401041	ENSG00000198160	MIER1	TRUE	FALSE
chr1	66926243	G	T	ENST00000401041	ENSG00000198160	MIER1	TRUE	FALSE
chr1	66926244	T	A	ENST00000401041	ENSG00000198160	MIER1	TRUE	FALSE
chr1	66926244	T	C	ENST00000401041	ENSG00000198160	MIER1	TRUE	FALSE
chr1	66926244	T	G	ENST00000401041	ENSG00000198160	MIER1	TRUE	FALSE
chr1	66940026	A	C	ENST00000401041	ENSG00000198160	MIER1	TRUE	FALSE
chr1	66940026	A	G	ENST00000401041	ENSG00000198160	MIER1	TRUE	FALSE
chr1	66940026	A	T	ENST00000401041	ENSG00000198160	MIER1	TRUE	FALSE
chr1	66940027	G	A	ENST00000401041	ENSG00000198160	MIER1	TRUE	FALSE
chr1	66940027	G	C	ENST00000401041	ENSG00000198160	MIER1	TRUE	FALSE
chr1	66940027	G	T	ENST00000401041	ENSG00000198160	MIER1	TRUE	FALSE
chr1	66940037	G	T	ENST00000401041	ENSG00000198160	MIER1	TRUE	TRUE
chr1	66940044	C	A	ENST00000401041	ENSG00000198160	MIER1	TRUE	TRUE
chr1	66940044	C	G	ENST00000401041	ENSG00000198160	MIER1	TRUE	TRUE
chr1	66940052	G	T	ENST00000401041	ENSG00000198160	MIER1	TRUE	TRUE
chr1	66940053	G	A	ENST00000401041	ENSG00000198160	MIER1	FALSE	FALSE
chr1	66940053	G	C	ENST00000401041	ENSG00000198160	MIER1	TRUE	FALSE
chr1	66940053	G	T	ENST00000401041	ENSG00000198160	MIER1	TRUE	FALSE
chr1	66940054	T	A	ENST00000401041	ENSG00000198160	MIER1	TRUE	FALSE
chr1	66940054	T	C	ENST00000401041	ENSG00000198160	MIER1	FALSE	FALSE
chr1	66940054	T	G	ENST00000401041	ENSG00000198160	MIER1	TRUE	FALSE
chr1	66946148	A	C	ENST00000401041	ENSG00000198160	MIER1	TRUE	FALSE
chr1	66946148	A	G	ENST00000401041	ENSG00000198160	MIER1	TRUE	FALSE
chr1	66946148	A	T	ENST00000401041	ENSG00000198160	MIER1	TRUE	FALSE
chr1	66946149	G	A	ENST00000401041	ENSG00000198160	MIER1	TRUE	FALSE
chr1	66946149	G	C	ENST00000401041	ENSG00000198160	MIER1	TRUE	FALSE
chr1	66946149	G	T	ENST00000401041	ENSG00000198160	MIER1	TRUE	FALSE
chr1	66946156	C	A	ENST00000401041	ENSG00000198160	MIER1	TRUE	TRUE
chr1	66946156	C	G	ENST00000401041	ENSG00000198160	MIER1	TRUE	TRUE
chr1	66946165	C	A	ENST00000401041	ENSG00000198160	MIER1	TRUE	TRUE
chr1	66946165	C	G	ENST00000401041	ENSG00000198160	MIER1	TRUE	TRUE
chr1	66946176	G	T	ENST00000401041	ENSG00000198160	MIER1	TRUE	TRUE
chr1	66946189	C	A	ENST00000401041	ENSG00000198160	MIER1	TRUE	TRUE
chr1	66946189	C	G	ENST00000401041	ENSG00000198160	MIER1	TRUE	TRUE
chr1	66946221	G	T	ENST00000401041	ENSG00000198160	MIER1	TRUE	TRUE
chr1	66946224	C	T	ENST00000401041	ENSG00000198160	MIER1	TRUE	TRUE
chr1	66946231	T	A	ENST00000401041	ENSG00000198160	MIER1	TRUE	TRUE
chr1	66946231	T	G	ENST00000401041	ENSG00000198160	MIER1	TRUE	TRUE
chr1	66946233	G	T	ENST00000401041	ENSG00000198160	MIER1	TRUE	TRUE
chr1	66946236	G	T	ENST00000401041	ENSG00000198160	MIER1	TRUE	TRUE
chr1	66946239	G	T	ENST00000401041	ENSG00000198160	MIER1	TRUE	TRUE
chr1	66946242	G	T	ENST00000401041	ENSG00000198160	MIER1	TRUE	TRUE
chr1	66946251	G	T	ENST00000401041	ENSG00000198160	MIER1	TRUE	TRUE
chr1	66946254	G	T	ENST00000401041	ENSG00000198160	MIER1	TRUE	TRUE
chr1	66946257	G	T	ENST00000401041	ENSG00000198160	MIER1	TRUE	TRUE
chr1	66946275	G	T	ENST00000401041	ENSG00000198160	MIER1	TRUE	TRUE
chr1	66946281	G	T	ENST00000401041	ENSG00000198160	MIER1	TRUE	TRUE
chr1	66946296	G	A	ENST00000401041	ENSG00000198160	MIER1	TRUE	FALSE
chr1	66946296	G	C	ENST00000401041	ENSG00000198160	MIER1	TRUE	FALSE
chr1	66946296	G	T	ENST00000401041	ENSG00000198160	MIER1	TRUE	FALSE
chr1	66946297	T	A	ENST00000401041	ENSG00000198160	MIER1	TRUE	FALSE
chr1	66946297	T	C	ENST00000401041	ENSG00000198160	MIER1	TRUE	FALSE
chr1	66946297	T	G	ENST00000401041	ENSG00000198160	MIER1	TRUE	FALSE
chr1	66958057	A	C	ENST00000401041	ENSG00000198160	MIER1	TRUE	FALSE
chr1	66958057	A	G	ENST00000401041	ENSG00000198160	MIER1	TRUE	FALSE
chr1	66958057	A	T	ENST00000401041	ENSG00000198160	MIER1	TRUE	FALSE
chr1	66958058	G	A	ENST00000401041	ENSG00000198160	MIER1	TRUE	FALSE
chr1	66958058	G	C	ENST00000401041	ENSG00000198160	MIER1	TRUE	FALSE
chr1	66958058	G	T	ENST00000401041	ENSG00000198160	MIER1	TRUE	FALSE
chr1	66958059	G	T	ENST00000401041	ENSG00000198160	MIER1	TRUE	TRUE
chr1	66958080	G	T	ENST00000401041	ENSG00000198160	MIER1	TRUE	TRUE
chr1	66958097	T	A	ENST00000401041	ENSG00000198160	MIER1	TRUE	TRUE
chr1	66958097	T	G	ENST00000401041	ENSG00000198160	MIER1	TRUE	TRUE
chr1	66958103	T	A	ENST00000401041	ENSG00000198160	MIER1	TRUE	TRUE
chr1	66958103	T	G	ENST00000401041	ENSG00000198160	MIER1	TRUE	TRUE
chr1	66958116	C	T	ENST00000401041	ENSG00000198160	MIER1	TRUE	TRUE
chr1	66958125	G	T	ENST00000401041	ENSG00000198160	MIER1	TRUE	TRUE
chr1	66958128	G	T	ENST00000401041	ENSG00000198160	MIER1	TRUE	TRUE
chr1	66958134	G	T	ENST00000401041	ENSG00000198160	MIER1	TRUE	TRUE
chr1	66958137	G	T	ENST00000401041	ENSG00000198160	MIER1	TRUE	TRUE
chr1	66958140	G	T	ENST00000401041	ENSG00000198160	MIER1	TRUE	TRUE
chr1	66958143	G	T	ENST00000401041	ENSG00000198160	MIER1	TRUE	TRUE
chr1	66958146	G	T	ENST00000401041	ENSG00000198160	MIER1	TRUE	TRUE
chr1	66958149	G	T	ENST00000401041	ENSG00000198160	MIER1	TRUE	TRUE
chr1	66958152	G	T	ENST00000401041	ENSG00000198160	MIER1	TRUE	TRUE
chr1	66958155	G	T	ENST00000401041	ENSG00000198160	MIER1	TRUE	TRUE
chr1	66958158	G	T	ENST00000401041	ENSG00000198160	MIER1	TRUE	TRUE
chr1	66958164	G	T	ENST00000401041	ENSG00000198160	MIER1	TRUE	TRUE
chr1	66958173	G	T	ENST00000401041	ENSG00000198160	MIER1	TRUE	TRUE
chr1	66958205	T	A	ENST00000401041	ENSG00000198160	MIER1	TRUE	TRUE
chr1	66958212	G	T	ENST00000401041	ENSG00000198160	MIER1	TRUE	TRUE
chr1	66958218	A	T	ENST00000401041	ENSG00000198160	MIER1	TRUE	TRUE
chr1	66958221	G	A	ENST00000401041	ENSG00000198160	MIER1	TRUE	FALSE
chr1	66958221	G	C	ENST00000401041	ENSG00000198160	MIER1	TRUE	FALSE
chr1	66958221	G	T	ENST00000401041	ENSG00000198160	MIER1	TRUE	FALSE
chr1	66958222	T	A	ENST00000401041	ENSG00000198160	MIER1	TRUE	FALSE
chr1	66958222	T	C	ENST00000401041	ENSG00000198160	MIER1	FALSE	FALSE
chr1	66958222	T	G	ENST00000401041	ENSG00000198160	MIER1	TRUE	FALSE
chr1	66958849	A	C	ENST00000401041	ENSG00000198160	MIER1	TRUE	TRUE
chr1	66958849	A	G	ENST00000401041	ENSG00000198160	MIER1	TRUE	TRUE
chr1	66958849	A	T	ENST00000401041	ENSG00000198160	MIER1	TRUE	TRUE
chr1	66958850	G	A	ENST00000401041	ENSG00000198160	MIER1	TRUE	TRUE
chr1	66958850	G	C	ENST00000401041	ENSG00000198160	MIER1	TRUE	TRUE
chr1	66958850	G	T	ENST00000401041	ENSG00000198160	MIER1	TRUE	TRUE
chr1	66958851	G	T	ENST00000401041	ENSG00000198160	MIER1	TRUE	TRUE
chr1	66958854	G	T	ENST00000401041	ENSG00000198160	MIER1	TRUE	TRUE
chr1	66958863	A	T	ENST00000401041	ENSG00000198160	MIER1	TRUE	TRUE
chr1	66958870	C	A	ENST00000401041	ENSG00000198160	MIER1	TRUE	TRUE
chr1	66958870	C	G	ENST00000401041	ENSG00000198160	MIER1	TRUE	TRUE
chr1	66958873	C	A	ENST00000401041	ENSG00000198160	MIER1	TRUE	TRUE
chr1	66958873	C	G	ENST00000401041	ENSG00000198160	MIER1	TRUE	TRUE
chr1	66958878	C	T	ENST00000401041	ENSG00000198160	MIER1	TRUE	TRUE
chr1	66958881	G	T	ENST00000401041	ENSG00000198160	MIER1	TRUE	TRUE
chr1	66958887	G	T	ENST00000401041	ENSG00000198160	MIER1	TRUE	TRUE
chr1	66958893	C	T	ENST00000401041	ENSG00000198160	MIER1	TRUE	TRUE
chr1	66958915	C	A	ENST00000401041	ENSG00000198160	MIER1	TRUE	TRUE
chr1	66958915	C	G	ENST00000401041	ENSG00000198160	MIER1	TRUE	TRUE
chr1	66958917	C	T	ENST00000401041	ENSG00000198160	MIER1	TRUE	TRUE
chr1	66958932	C	T	ENST00000401041	ENSG00000198160	MIER1	TRUE	TRUE
chr1	66958941	C	T	ENST00000401041	ENSG00000198160	MIER1	TRUE	TRUE
chr1	66958944	G	T	ENST00000401041	ENSG00000198160	MIER1	TRUE	TRUE
chr1	66958962	C	T	ENST00000401041	ENSG00000198160	MIER1	TRUE	TRUE
chr1	66958967	T	A	ENST00000401041	ENSG00000198160	MIER1	TRUE	TRUE
chr1	66958968	A	T	ENST00000401041	ENSG00000198160	MIER1	TRUE	TRUE
chr1	66958973	T	A	ENST00000401041	ENSG00000198160	MIER1	TRUE	TRUE
chr1	66958973	T	G	ENST00000401041	ENSG00000198160	MIER1	TRUE	TRUE
chr1	66958984	G	A	ENST00000401041	ENSG00000198160	MIER1	TRUE	TRUE
chr1	66958984	G	C	ENST00000401041	ENSG00000198160	MIER1	TRUE	TRUE
chr1	66958984	G	T	ENST00000401041	ENSG00000198160	MIER1	TRUE	TRUE
chr1	66958985	T	A	ENST00000401041	ENSG00000198160	MIER1	TRUE	FALSE
chr1	66958985	T	C	ENST00000401041	ENSG00000198160	MIER1	TRUE	FALSE
chr1	66958985	T	G	ENST00000401041	ENSG00000198160	MIER1	TRUE	TRUE
chr1	66959677	A	C	ENST00000401041	ENSG00000198160	MIER1	TRUE	FALSE
chr1	66959677	A	G	ENST00000401041	ENSG00000198160	MIER1	TRUE	FALSE
chr1	66959677	A	T	ENST00000401041	ENSG00000198160	MIER1	TRUE	TRUE
chr1	66959678	G	A	ENST00000401041	ENSG00000198160	MIER1	TRUE	FALSE
chr1	66959678	G	C	ENST00000401041	ENSG00000198160	MIER1	TRUE	FALSE
chr1	66959678	G	T	ENST00000401041	ENSG00000198160	MIER1	TRUE	FALSE
chr1	66959684	G	T	ENST00000401041	ENSG00000198160	MIER1
chr1	66959690	G	T	ENST00000401041	ENSG00000198160	MIER1
chr1	66959693	G	T	ENST00000401041	ENSG00000198160	MIER1
chr1	66959696	G	T	ENST00000401041	ENSG00000198160	MIER1
chr1	66959702	G	T	ENST00000401041	ENSG00000198160	MIER1
chr1	66959705	G	T	ENST00000401041	ENSG00000198160	MIER1
chr1	66959711	G	T	ENST00000401041	ENSG00000198160	MIER1
chr1	66959719	T	A	ENST00000401041	ENSG00000198160	MIER1
chr1	66959719	T	G	ENST00000401041	ENSG00000198160	MIER1
chr1	66959727	C	A	ENST00000401041	ENSG00000198160	MIER1
chr1	66959727	C	G	ENST00000401041	ENSG00000198160	MIER1
chr1	66959729	G	T	ENST00000401041	ENSG00000198160	MIER1
chr1	66959736	G	A	ENST00000401041	ENSG00000198160	MIER1
chr1	66959737	G	A	ENST00000401041	ENSG00000198160	MIER1
chr1	66959738	A	T	ENST00000401041	ENSG00000198160	MIER1
chr1	66959741	A	T	ENST00000401041	ENSG00000198160	MIER1
chr1	66959744	G	A	ENST00000401041	ENSG00000198160	MIER1	TRUE	FALSE
chr1	66959744	G	C	ENST00000401041	ENSG00000198160	MIER1	TRUE	FALSE
chr1	66959744	G	T	ENST00000401041	ENSG00000198160	MIER1	TRUE	FALSE
chr1	66959745	T	A	ENST00000401041	ENSG00000198160	MIER1	TRUE	FALSE
chr1	66959745	T	C	ENST00000401041	ENSG00000198160	MIER1	TRUE	FALSE
chr1	66959745	T	G	ENST00000401041	ENSG00000198160	MIER1	TRUE	FALSE
chr1	66963086	A	C	ENST00000401041	ENSG00000198160	MIER1	TRUE	FALSE
chr1	66963086	A	G	ENST00000401041	ENSG00000198160	MIER1	TRUE	FALSE
chr1	66963086	A	T	ENST00000401041	ENSG00000198160	MIER1	TRUE	FALSE
chr1	66963087	G	A	ENST00000401041	ENSG00000198160	MIER1	TRUE	FALSE
chr1	66963087	G	C	ENST00000401041	ENSG00000198160	MIER1	TRUE	FALSE
chr1	66963087	G	T	ENST00000401041	ENSG00000198160	MIER1	TRUE	FALSE
chr1	66963088	G	T	ENST00000401041	ENSG00000198160	MIER1	TRUE	TRUE
chr1	66963112	C	T	ENST00000401041	ENSG00000198160	MIER1	TRUE	TRUE
chr1	66963118	G	T	ENST00000401041	ENSG00000198160	MIER1	TRUE	TRUE
chr1	66963138	T	A	ENST00000401041	ENSG00000198160	MIER1	TRUE	TRUE
chr1	66963139	A	T	ENST00000401041	ENSG00000198160	MIER1	TRUE	TRUE
chr1	66963144	C	A	ENST00000401041	ENSG00000198160	MIER1	TRUE	TRUE
chr1	66963144	C	G	ENST00000401041	ENSG00000198160	MIER1	TRUE	TRUE
chr1	66963145	A	T	ENST00000401041	ENSG00000198160	MIER1	TRUE	TRUE
chr1	66963148	G	T	ENST00000401041	ENSG00000198160	MIER1	TRUE	TRUE
chr1	66963154	G	T	ENST00000401041	ENSG00000198160	MIER1	TRUE	TRUE
chr1	66963157	A	T	ENST00000401041	ENSG00000198160	MIER1	TRUE	TRUE
chr1	66963161	G	A	ENST00000401041	ENSG00000198160	MIER1	TRUE	FALSE
chr1	66963161	G	C	ENST00000401041	ENSG00000198160	MIER1	TRUE	FALSE
chr1	66963161	G	T	ENST00000401041	ENSG00000198160	MIER1	TRUE	FALSE
chr1	66963162	T	A	ENST00000401041	ENSG00000198160	MIER1	TRUE	FALSE
chr1	66963162	T	C	ENST00000401041	ENSG00000198160	MIER1	TRUE	FALSE
chr1	66963162	T	G	ENST00000401041	ENSG00000198160	MIER1	TRUE	FALSE
chr1	66970806	A	C	ENST00000401041	ENSG00000198160	MIER1	TRUE	FALSE
chr1	66970806	A	G	ENST00000401041	ENSG00000198160	MIER1	TRUE	FALSE
chr1	66970806	A	T	ENST00000401041	ENSG00000198160	MIER1	TRUE	FALSE
chr1	66970807	G	A	ENST00000401041	ENSG00000198160	MIER1	TRUE	FALSE
chr1	66970807	G	C	ENST00000401041	ENSG00000198160	MIER1	TRUE	FALSE
chr1	66970807	G	T	ENST00000401041	ENSG00000198160	MIER1	TRUE	FALSE
chr1	66970812	T	A	ENST00000401041	ENSG00000198160	MIER1	TRUE	TRUE
chr1	66970812	T	G	ENST00000401041	ENSG00000198160	MIER1	TRUE	TRUE
chr1	66970813	G	T	ENST00000401041	ENSG00000198160	MIER1	TRUE	TRUE
chr1	66970825	C	T	ENST00000401041	ENSG00000198160	MIER1	TRUE	TRUE
chr1	66970835	G	A	ENST00000401041	ENSG00000198160	MIER1	TRUE	TRUE
chr1	66970836	G	A	ENST00000401041	ENSG00000198160	MIER1	TRUE	TRUE
chr1	66970843	G	T	ENST00000401041	ENSG00000198160	MIER1	TRUE	TRUE
chr1	66970848	C	A	ENST00000401041	ENSG00000198160	MIER1	TRUE	TRUE
chr1	66970848	C	G	ENST00000401041	ENSG00000198160	MIER1	TRUE	TRUE
chr1	66970850	T	A	ENST00000401041	ENSG00000198160	MIER1	TRUE	TRUE
chr1	66970850	T	G	ENST00000401041	ENSG00000198160	MIER1	TRUE	TRUE
chr1	66970855	G	T	ENST00000401041	ENSG00000198160	MIER1	TRUE	TRUE
chr1	66970861	A	T	ENST00000401041	ENSG00000198160	MIER1	TRUE	TRUE
chr1	66970879	A	T	ENST00000401041	ENSG00000198160	MIER1	TRUE	TRUE
chr1	66970891	A	T	ENST00000401041	ENSG00000198160	MIER1	TRUE	TRUE
chr1	66970894	A	T	ENST00000401041	ENSG00000198160	MIER1	TRUE	TRUE
chr1	66970906	G	T	ENST00000401041	ENSG00000198160	MIER1	TRUE	TRUE
chr1	66970909	A	T	ENST00000401041	ENSG00000198160	MIER1	TRUE	TRUE
chr1	66970918	G	T	ENST00000401041	ENSG00000198160	MIER1	TRUE	TRUE
chr1	66970930	G	T	ENST00000401041	ENSG00000198160	MIER1	TRUE	TRUE
chr1	66970933	G	T	ENST00000401041	ENSG00000198160	MIER1	TRUE	TRUE
chr1	66970945	A	T	ENST00000401041	ENSG00000198160	MIER1	TRUE	TRUE
chr1	66970954	G	T	ENST00000401041	ENSG00000198160	MIER1	TRUE	TRUE
chr1	66970957	C	T	ENST00000401041	ENSG00000198160	MIER1	TRUE	TRUE
chr1	66970960	G	A	ENST00000401041	ENSG00000198160	MIER1	TRUE	FALSE
chr1	66970960	G	C	ENST00000401041	ENSG00000198160	MIER1	TRUE	FALSE
chr1	66970960	G	T	ENST00000401041	ENSG00000198160	MIER1	TRUE	FALSE
chr1	66970961	T	A	ENST00000401041	ENSG00000198160	MIER1	TRUE	FALSE
chr1	66970961	T	C	ENST00000401041	ENSG00000198160	MIER1	TRUE	FALSE
chr1	66970961	T	G	ENST00000401041	ENSG00000198160	MIER1	TRUE	FALSE
chr1	66971653	A	C	ENST00000401041	ENSG00000198160	MIER1	TRUE	FALSE
chr1	66971653	A	G	ENST00000401041	ENSG00000198160	MIER1	TRUE	FALSE
chr1	66971653	A	T	ENST00000401041	ENSG00000198160	MIER1	TRUE	FALSE
chr1	66971654	G	A	ENST00000401041	ENSG00000198160	MIER1	TRUE	FALSE
chr1	66971654	G	C	ENST00000401041	ENSG00000198160	MIER1	TRUE	FALSE
chr1	66971654	G	T	ENST00000401041	ENSG00000198160	MIER1	TRUE	FALSE
chr1	66971659	T	A	ENST00000401041	ENSG00000198160	MIER1
chr1	66971659	T	G	ENST00000401041	ENSG00000198160	MIER1
chr1	66971663	T	A	ENST00000401041	ENSG00000198160	MIER1	TRUE	TRUE
chr1	66971663	T	G	ENST00000401041	ENSG00000198160	MIER1	TRUE	TRUE
chr1	66971664	G	T	ENST00000401041	ENSG00000198160	MIER1	TRUE	TRUE
chr1	66971668	T	A	ENST00000401041	ENSG00000198160	MIER1	TRUE	TRUE
chr1	66971673	A	T	ENST00000401041	ENSG00000198160	MIER1	TRUE	TRUE
chr1	66971678	C	A	ENST00000401041	ENSG00000198160	MIER1	TRUE	TRUE
chr1	66971691	G	T	ENST00000401041	ENSG00000198160	MIER1	TRUE	TRUE
chr1	66971694	G	T	ENST00000401041	ENSG00000198160	MIER1	TRUE	TRUE
chr1	66971701	T	A	ENST00000401041	ENSG00000198160	MIER1	TRUE	TRUE
chr1	66971703	A	T	ENST00000401041	ENSG00000198160	MIER1	TRUE	TRUE
chr1	66971706	A	T	ENST00000401041	ENSG00000198160	MIER1	TRUE	TRUE
chr1	66971710	T	A	ENST00000401041	ENSG00000198160	MIER1	TRUE	TRUE
chr1	66971710	T	G	ENST00000401041	ENSG00000198160	MIER1	TRUE	TRUE
chr1	66971712	A	T	ENST00000401041	ENSG00000198160	MIER1	TRUE	TRUE
chr1	66971724	A	T	ENST00000401041	ENSG00000198160	MIER1	TRUE	TRUE
chr1	66971733	A	T	ENST00000401041	ENSG00000198160	MIER1
chr1	66971736	G	T	ENST00000401041	ENSG00000198160	MIER1
chr1	66971737	G	A	ENST00000401041	ENSG00000198160	MIER1	TRUE	FALSE
chr1	66971737	G	C	ENST00000401041	ENSG00000198160	MIER1	TRUE	FALSE
chr1	66971737	G	T	ENST00000401041	ENSG00000198160	MIER1	TRUE	FALSE
chr1	66971738	T	A	ENST00000401041	ENSG00000198160	MIER1	TRUE	FALSE
chr1	66971738	T	C	ENST00000401041	ENSG00000198160	MIER1	FALSE	FALSE
chr1	66971738	T	G	ENST00000401041	ENSG00000198160	MIER1	TRUE	FALSE
chr1	66972895	A	C	ENST00000401041	ENSG00000198160	MIER1	TRUE	FALSE
chr1	66972895	A	G	ENST00000401041	ENSG00000198160	MIER1	TRUE	FALSE
chr1	66972895	A	T	ENST00000401041	ENSG00000198160	MIER1	TRUE	FALSE
chr1	66972896	G	A	ENST00000401041	ENSG00000198160	MIER1	TRUE	FALSE
chr1	66972896	G	C	ENST00000401041	ENSG00000198160	MIER1	TRUE	FALSE
chr1	66972896	G	T	ENST00000401041	ENSG00000198160	MIER1	TRUE	FALSE
chr1	66972899	G	T	ENST00000401041	ENSG00000198160	MIER1	TRUE	TRUE
chr1	66972903	T	A	ENST00000401041	ENSG00000198160	MIER1	TRUE	TRUE
chr1	66972903	T	G	ENST00000401041	ENSG00000198160	MIER1	TRUE	TRUE
chr1	66972912	G	A	ENST00000401041	ENSG00000198160	MIER1	TRUE	TRUE
chr1	66972913	G	A	ENST00000401041	ENSG00000198160	MIER1	TRUE	TRUE
chr1	66972917	G	T	ENST00000401041	ENSG00000198160	MIER1	TRUE	TRUE
chr1	66972920	G	T	ENST00000401041	ENSG00000198160	MIER1	TRUE	TRUE
chr1	66972923	G	T	ENST00000401041	ENSG00000198160	MIER1	TRUE	TRUE
chr1	66972928	T	A	ENST00000401041	ENSG00000198160	MIER1	TRUE	TRUE
chr1	66972929	A	T	ENST00000401041	ENSG00000198160	MIER1	TRUE	TRUE
chr1	66972938	G	T	ENST00000401041	ENSG00000198160	MIER1	TRUE	TRUE
chr1	66972941	C	T	ENST00000401041	ENSG00000198160	MIER1	TRUE	TRUE
chr1	66972950	A	T	ENST00000401041	ENSG00000198160	MIER1	TRUE	TRUE
chr1	66972958	T	A	ENST00000401041	ENSG00000198160	MIER1	TRUE	TRUE
chr1	66972958	T	G	ENST00000401041	ENSG00000198160	MIER1	TRUE	TRUE
chr1	66972959	G	T	ENST00000401041	ENSG00000198160	MIER1	TRUE	TRUE
chr1	66972962	A	T	ENST00000401041	ENSG00000198160	MIER1	TRUE	TRUE
chr1	66972975	T	A	ENST00000401041	ENSG00000198160	MIER1	TRUE	TRUE
chr1	66972980	C	T	ENST00000401041	ENSG00000198160	MIER1	TRUE	TRUE
chr1	66972989	A	T	ENST00000401041	ENSG00000198160	MIER1	TRUE	TRUE
chr1	66972992	G	A	ENST00000401041	ENSG00000198160	MIER1	TRUE	FALSE
chr1	66972992	G	C	ENST00000401041	ENSG00000198160	MIER1	TRUE	FALSE
chr1	66972992	G	T	ENST00000401041	ENSG00000198160	MIER1	TRUE	FALSE
chr1	66972993	T	A	ENST00000401041	ENSG00000198160	MIER1	TRUE	FALSE
chr1	66972993	T	C	ENST00000401041	ENSG00000198160	MIER1	TRUE	FALSE
chr1	66972993	T	G	ENST00000401041	ENSG00000198160	MIER1	TRUE	FALSE
chr1	66976593	A	C	ENST00000401041	ENSG00000198160	MIER1	TRUE	FALSE
chr1	66976593	A	G	ENST00000401041	ENSG00000198160	MIER1	TRUE	FALSE
chr1	66976593	A	T	ENST00000401041	ENSG00000198160	MIER1	TRUE	FALSE
chr1	66976594	G	A	ENST00000401041	ENSG00000198160	MIER1	TRUE	FALSE
chr1	66976594	G	C	ENST00000401041	ENSG00000198160	MIER1	TRUE	FALSE
chr1	66976594	G	T	ENST00000401041	ENSG00000198160	MIER1	TRUE	FALSE
chr1	66976598	C	T	ENST00000401041	ENSG00000198160	MIER1	TRUE	TRUE
chr1	66976608	C	A	ENST00000401041	ENSG00000198160	MIER1	TRUE	TRUE
chr1	66976608	C	G	ENST00000401041	ENSG00000198160	MIER1	TRUE	TRUE
chr1	66976616	G	T	ENST00000401041	ENSG00000198160	MIER1	TRUE	TRUE
chr1	66976621	T	A	ENST00000401041	ENSG00000198160	MIER1	TRUE	TRUE
chr1	66976633	T	A	ENST00000401041	ENSG00000198160	MIER1	TRUE	TRUE
chr1	66976633	T	G	ENST00000401041	ENSG00000198160	MIER1	TRUE	TRUE
chr1	66976636	C	A	ENST00000401041	ENSG00000198160	MIER1	TRUE	TRUE
chr1	66976636	C	G	ENST00000401041	ENSG00000198160	MIER1	TRUE	TRUE
chr1	66976641	G	A	ENST00000401041	ENSG00000198160	MIER1	TRUE	TRUE
chr1	66976642	G	A	ENST00000401041	ENSG00000198160	MIER1	TRUE	TRUE
chr1	66976643	A	T	ENST00000401041	ENSG00000198160	MIER1	TRUE	TRUE
chr1	66976646	A	T	ENST00000401041	ENSG00000198160	MIER1	TRUE	TRUE
chr1	66976652	G	T	ENST00000401041	ENSG00000198160	MIER1	TRUE	TRUE
chr1	66976660	T	A	ENST00000401041	ENSG00000198160	MIER1	TRUE	TRUE
chr1	66976660	T	G	ENST00000401041	ENSG00000198160	MIER1	TRUE	TRUE
chr1	66976673	C	T	ENST00000401041	ENSG00000198160	MIER1	TRUE	TRUE
chr1	66976676	C	T	ENST00000401041	ENSG00000198160	MIER1	TRUE	TRUE
chr1	66976682	C	T	ENST00000401041	ENSG00000198160	MIER1	TRUE	TRUE
chr1	66976688	G	T	ENST00000401041	ENSG00000198160	MIER1	TRUE	TRUE
chr1	66976691	A	T	ENST00000401041	ENSG00000198160	MIER1	TRUE	TRUE
chr1	66976694	A	T	ENST00000401041	ENSG00000198160	MIER1	TRUE	TRUE
chr1	66976697	A	T	ENST00000401041	ENSG00000198160	MIER1	TRUE	TRUE
chr1	66976702	T	A	ENST00000401041	ENSG00000198160	MIER1	TRUE	TRUE
chr1	66976702	T	G	ENST00000401041	ENSG00000198160	MIER1	TRUE	TRUE
chr1	66976723	G	A	ENST00000401041	ENSG00000198160	MIER1	TRUE	FALSE
chr1	66976723	G	C	ENST00000401041	ENSG00000198160	MIER1	TRUE	FALSE
chr1	66976723	G	T	ENST00000401041	ENSG00000198160	MIER1	TRUE	FALSE
chr1	66976724	T	A	ENST00000401041	ENSG00000198160	MIER1	TRUE	FALSE
chr1	66976724	T	C	ENST00000401041	ENSG00000198160	MIER1	TRUE	FALSE
chr1	66976724	T	G	ENST00000401041	ENSG00000198160	MIER1	TRUE	FALSE
chr1	66981777	A	C	ENST00000401041	ENSG00000198160	MIER1	TRUE	FALSE
chr1	66981777	A	G	ENST00000401041	ENSG00000198160	MIER1	TRUE	TRUE
chr1	66981777	A	T	ENST00000401041	ENSG00000198160	MIER1	TRUE	TRUE
chr1	66981778	G	A	ENST00000401041	ENSG00000198160	MIER1	TRUE	TRUE
chr1	66981778	G	C	ENST00000401041	ENSG00000198160	MIER1	TRUE	FALSE
chr1	66981778	G	T	ENST00000401041	ENSG00000198160	MIER1	TRUE	TRUE
chr1	66981785	C	A	ENST00000401041	ENSG00000198160	MIER1	TRUE	TRUE
chr1	66981785	C	G	ENST00000401041	ENSG00000198160	MIER1	TRUE	TRUE
chr1	66981804	G	T	ENST00000401041	ENSG00000198160	MIER1	TRUE	TRUE
chr1	66981810	G	T	ENST00000401041	ENSG00000198160	MIER1	TRUE	TRUE
chr1	66981828	C	T	ENST00000401041	ENSG00000198160	MIER1	TRUE	TRUE
chr1	66981856	C	A	ENST00000401041	ENSG00000198160	MIER1	TRUE	TRUE
chr1	66981856	C	G	ENST00000401041	ENSG00000198160	MIER1	TRUE	TRUE
chr1	66981873	C	T	ENST00000401041	ENSG00000198160	MIER1	FALSE	FALSE
chr1	66981879	G	T	ENST00000401041	ENSG00000198160	MIER1	FALSE	FALSE
chr1	66981882	A	T	ENST00000401041	ENSG00000198160	MIER1	FALSE	FALSE
chr1	66981885	G	T	ENST00000401041	ENSG00000198160	MIER1	FALSE	FALSE
chr1	66981912	C	T	ENST00000401041	ENSG00000198160	MIER1	FALSE	FALSE
chr1	66981918	G	T	ENST00000401041	ENSG00000198160	MIER1	FALSE	FALSE
chr1	66981919	G	A	ENST00000401041	ENSG00000198160	MIER1	TRUE	TRUE
chr1	66981919	G	C	ENST00000401041	ENSG00000198160	MIER1	TRUE	TRUE
chr1	66981919	G	T	ENST00000401041	ENSG00000198160	MIER1	TRUE	TRUE
chr1	66981920	T	A	ENST00000401041	ENSG00000198160	MIER1	TRUE	TRUE
chr1	66981920	T	C	ENST00000401041	ENSG00000198160	MIER1	TRUE	FALSE
chr1	66981920	T	G	ENST00000401041	ENSG00000198160	MIER1	TRUE	TRUE
chr1	66984570	A	C	ENST00000401041	ENSG00000198160	MIER1	TRUE	TRUE
chr1	66984570	A	G	ENST00000401041	ENSG00000198160	MIER1	TRUE	FALSE
chr1	66984570	A	T	ENST00000401041	ENSG00000198160	MIER1	TRUE	TRUE
chr1	66984571	G	A	ENST00000401041	ENSG00000198160	MIER1	TRUE	TRUE
chr1	66984571	G	C	ENST00000401041	ENSG00000198160	MIER1	TRUE	FALSE
chr1	66984571	G	T	ENST00000401041	ENSG00000198160	MIER1	TRUE	TRUE
chr1	66984578	C	A	ENST00000401041	ENSG00000198160	MIER1	FALSE	FALSE
chr1	66984578	C	G	ENST00000401041	ENSG00000198160	MIER1	FALSE	FALSE
chr1	66984586	G	T	ENST00000401041	ENSG00000198160	MIER1	FALSE	FALSE
chr1	66984595	G	T	ENST00000401041	ENSG00000198160	MIER1	FALSE	FALSE
chr1	66984602	T	A	ENST00000401041	ENSG00000198160	MIER1	FALSE	FALSE
chr1	66984602	T	G	ENST00000401041	ENSG00000198160	MIER1	FALSE	FALSE
chr1	66984607	A	T	ENST00000401041	ENSG00000198160	MIER1	FALSE	FALSE
chr1	66984610	G	T	ENST00000401041	ENSG00000198160	MIER1	FALSE	FALSE
chr1	66984613	G	T	ENST00000401041	ENSG00000198160	MIER1	FALSE	FALSE
chr1	66984619	A	T	ENST00000401041	ENSG00000198160	MIER1	FALSE	FALSE
chr1	66984625	G	T	ENST00000401041	ENSG00000198160	MIER1	FALSE	FALSE
chr1	66984632	T	A	ENST00000401041	ENSG00000198160	MIER1	FALSE	FALSE
chr1	66984632	T	G	ENST00000401041	ENSG00000198160	MIER1	FALSE	FALSE
chr1	66984643	G	T	ENST00000401041	ENSG00000198160	MIER1	FALSE	FALSE
chr1	66984655	G	T	ENST00000401041	ENSG00000198160	MIER1	FALSE	FALSE
chr1	66984661	A	T	ENST00000401041	ENSG00000198160	MIER1	FALSE	FALSE
chr1	66984664	A	T	ENST00000401041	ENSG00000198160	MIER1	FALSE	FALSE
chr1	66984699	T	A	ENST00000401041	ENSG00000198160	MIER1	FALSE	FALSE
chr1	66984699	T	G	ENST00000401041	ENSG00000198160	MIER1	FALSE	FALSE
chr1	66984700	G	T	ENST00000401041	ENSG00000198160	MIER1	FALSE	FALSE
chr1	66984727	A	T	ENST00000401041	ENSG00000198160	MIER1	FALSE	FALSE
chr1	66984748	A	T	ENST00000401041	ENSG00000198160	MIER1	FALSE	FALSE
chr1	66984754	G	T	ENST00000401041	ENSG00000198160	MIER1	FALSE	FALSE
chr1	66984769	G	T	ENST00000401041	ENSG00000198160	MIER1	FALSE	FALSE
chr1	66984772	A	T	ENST00000401041	ENSG00000198160	MIER1	FALSE	FALSE
chr1	66984778	G	T	ENST00000401041	ENSG00000198160	MIER1	FALSE	FALSE
chr1	66984781	A	T	ENST00000401041	ENSG00000198160	MIER1	FALSE	FALSE
chr1	66984790	A	T	ENST00000401041	ENSG00000198160	MIER1	FALSE	FALSE
chr1	66984796	C	T	ENST00000401041	ENSG00000198160	MIER1	FALSE	FALSE
chr1	66984814	G	T	ENST00000401041	ENSG00000198160	MIER1	FALSE	FALSE
chr1	66984817	A	T	ENST00000401041	ENSG00000198160	MIER1	FALSE	FALSE
chr1	66984820	G	T	ENST00000401041	ENSG00000198160	MIER1	FALSE	FALSE
chr1	66984838	G	T	ENST00000401041	ENSG00000198160	MIER1	FALSE	FALSE
chr1	66984847	C	T	ENST00000401041	ENSG00000198160	MIER1	FALSE	FALSE
chr1	66984850	G	T	ENST00000401041	ENSG00000198160	MIER1	FALSE	FALSE
chr1	66984860	C	A	ENST00000401041	ENSG00000198160	MIER1	FALSE	FALSE
chr1	66984860	C	G	ENST00000401041	ENSG00000198160	MIER1	FALSE	FALSE
chr1	66984868	A	T	ENST00000401041	ENSG00000198160	MIER1	FALSE	FALSE
chr1	66984874	G	T	ENST00000401041	ENSG00000198160	MIER1	FALSE	FALSE
chr1	66984877	G	T	ENST00000401041	ENSG00000198160	MIER1	FALSE	FALSE
chr1	66984883	G	T	ENST00000401041	ENSG00000198160	MIER1	FALSE	FALSE
chr1	67004351	C	A	ENST00000235345	ENSG00000116704	SLC35D1	FALSE	FALSE
chr1	67004354	T	A	ENST00000235345	ENSG00000116704	SLC35D1	FALSE	FALSE
chr1	67004360	T	A	ENST00000235345	ENSG00000116704	SLC35D1	FALSE	FALSE
chr1	67004372	T	A	ENST00000235345	ENSG00000116704	SLC35D1	FALSE	FALSE
chr1	67004384	C	A	ENST00000235345	ENSG00000116704	SLC35D1	FALSE	FALSE
chr1	67004386	G	C	ENST00000235345	ENSG00000116704	SLC35D1	FALSE	FALSE
chr1	67004386	G	T	ENST00000235345	ENSG00000116704	SLC35D1	FALSE	FALSE
chr1	67004390	G	A	ENST00000235345	ENSG00000116704	SLC35D1	FALSE	FALSE
chr1	67004393	T	A	ENST00000235345	ENSG00000116704	SLC35D1	FALSE	FALSE
chr1	67004402	G	A	ENST00000235345	ENSG00000116704	SLC35D1	FALSE	FALSE
chr1	67004405	C	A	ENST00000235345	ENSG00000116704	SLC35D1	FALSE	FALSE
chr1	67004408	C	A	ENST00000235345	ENSG00000116704	SLC35D1	FALSE	FALSE
chr1	67004421	A	C	ENST00000235345	ENSG00000116704	SLC35D1	FALSE	FALSE
chr1	67004421	A	T	ENST00000235345	ENSG00000116704	SLC35D1	FALSE	FALSE
chr1	67004427	A	C	ENST00000235345	ENSG00000116704	SLC35D1	FALSE	FALSE
chr1	67004427	A	T	ENST00000235345	ENSG00000116704	SLC35D1	FALSE	FALSE
chr1	67004449	C	A	ENST00000235345	ENSG00000116704	SLC35D1	TRUE	FALSE
chr1	67004449	C	G	ENST00000235345	ENSG00000116704	SLC35D1	TRUE	FALSE
chr1	67004449	C	T	ENST00000235345	ENSG00000116704	SLC35D1	TRUE	FALSE
chr1	67004450	T	A	ENST00000235345	ENSG00000116704	SLC35D1	TRUE	FALSE
chr1	67004450	T	C	ENST00000235345	ENSG00000116704	SLC35D1	TRUE	FALSE
chr1	67004450	T	G	ENST00000235345	ENSG00000116704	SLC35D1	TRUE	FALSE
chr1	67009083	A	C	ENST00000235345	ENSG00000116704	SLC35D1	TRUE	FALSE
chr1	67009083	A	G	ENST00000235345	ENSG00000116704	SLC35D1	FALSE	FALSE
chr1	67009083	A	T	ENST00000235345	ENSG00000116704	SLC35D1	TRUE	FALSE
chr1	67009084	C	A	ENST00000235345	ENSG00000116704	SLC35D1	TRUE	FALSE
chr1	67009084	C	G	ENST00000235345	ENSG00000116704	SLC35D1	TRUE	FALSE
chr1	67009084	C	T	ENST00000235345	ENSG00000116704	SLC35D1	TRUE	FALSE
chr1	67009094	A	C	ENST00000235345	ENSG00000116704	SLC35D1	FALSE	FALSE
chr1	67009094	A	T	ENST00000235345	ENSG00000116704	SLC35D1	FALSE	FALSE
chr1	67009111	C	T	ENST00000235345	ENSG00000116704	SLC35D1	FALSE	FALSE
chr1	67009112	C	T	ENST00000235345	ENSG00000116704	SLC35D1	FALSE	FALSE
chr1	67009123	A	C	ENST00000235345	ENSG00000116704	SLC35D1	FALSE	FALSE
chr1	67009123	A	T	ENST00000235345	ENSG00000116704	SLC35D1	FALSE	FALSE
chr1	67009131	C	A	ENST00000235345	ENSG00000116704	SLC35D1	FALSE	FALSE
chr1	67009146	C	A	ENST00000235345	ENSG00000116704	SLC35D1
chr1	67009150	A	C	ENST00000235345	ENSG00000116704	SLC35D1
chr1	67009150	A	T	ENST00000235345	ENSG00000116704	SLC35D1
chr1	67009160	A	C	ENST00000235345	ENSG00000116704	SLC35D1
chr1	67009160	A	T	ENST00000235345	ENSG00000116704	SLC35D1
chr1	67009168	C	A	ENST00000235345	ENSG00000116704	SLC35D1	TRUE	FALSE
chr1	67009168	C	G	ENST00000235345	ENSG00000116704	SLC35D1	TRUE	FALSE
chr1	67009168	C	T	ENST00000235345	ENSG00000116704	SLC35D1	TRUE	FALSE
chr1	67009169	T	A	ENST00000235345	ENSG00000116704	SLC35D1	TRUE	FALSE
chr1	67009169	T	C	ENST00000235345	ENSG00000116704	SLC35D1	TRUE	FALSE
chr1	67009169	T	G	ENST00000235345	ENSG00000116704	SLC35D1	TRUE	FALSE
chr1	67020367	A	C	ENST00000235345	ENSG00000116704	SLC35D1	TRUE	FALSE
chr1	67020367	A	G	ENST00000235345	ENSG00000116704	SLC35D1	FALSE	FALSE
chr1	67020367	A	T	ENST00000235345	ENSG00000116704	SLC35D1	TRUE	FALSE
chr1	67020368	C	A	ENST00000235345	ENSG00000116704	SLC35D1	TRUE	FALSE
chr1	67020368	C	G	ENST00000235345	ENSG00000116704	SLC35D1	TRUE	FALSE
chr1	67020368	C	T	ENST00000235345	ENSG00000116704	SLC35D1	TRUE	FALSE
chr1	67020371	T	A	ENST00000235345	ENSG00000116704	SLC35D1	TRUE	TRUE
chr1	67020375	A	T	ENST00000235345	ENSG00000116704	SLC35D1	TRUE	TRUE
chr1	67020408	A	C	ENST00000235345	ENSG00000116704	SLC35D1	TRUE	TRUE
chr1	67020408	A	T	ENST00000235345	ENSG00000116704	SLC35D1	TRUE	TRUE
chr1	67020413	G	A	ENST00000235345	ENSG00000116704	SLC35D1	TRUE	TRUE
chr1	67020417	G	T	ENST00000235345	ENSG00000116704	SLC35D1	TRUE	TRUE
chr1	67020432	G	C	ENST00000235345	ENSG00000116704	SLC35D1	TRUE	TRUE
chr1	67020432	G	T	ENST00000235345	ENSG00000116704	SLC35D1	TRUE	TRUE
chr1	67020439	A	C	ENST00000235345	ENSG00000116704	SLC35D1	TRUE	TRUE
chr1	67020439	A	T	ENST00000235345	ENSG00000116704	SLC35D1	TRUE	TRUE
chr1	67020448	C	A	ENST00000235345	ENSG00000116704	SLC35D1	TRUE	FALSE
chr1	67020448	C	G	ENST00000235345	ENSG00000116704	SLC35D1	TRUE	FALSE
chr1	67020448	C	T	ENST00000235345	ENSG00000116704	SLC35D1	TRUE	FALSE
chr1	67020449	T	A	ENST00000235345	ENSG00000116704	SLC35D1	TRUE	FALSE
chr1	67020449	T	C	ENST00000235345	ENSG00000116704	SLC35D1	TRUE	FALSE
chr1	67020449	T	G	ENST00000235345	ENSG00000116704	SLC35D1	TRUE	FALSE
chr1	67021533	A	C	ENST00000235345	ENSG00000116704	SLC35D1	TRUE	FALSE
chr1	67021533	A	G	ENST00000235345	ENSG00000116704	SLC35D1	TRUE	FALSE
chr1	67021533	A	T	ENST00000235345	ENSG00000116704	SLC35D1	TRUE	FALSE
chr1	67021534	C	A	ENST00000235345	ENSG00000116704	SLC35D1	TRUE	FALSE
chr1	67021534	C	G	ENST00000235345	ENSG00000116704	SLC35D1	TRUE	FALSE
chr1	67021534	C	T	ENST00000235345	ENSG00000116704	SLC35D1	TRUE	FALSE
chr1	67021543	A	T	ENST00000235345	ENSG00000116704	SLC35D1	TRUE	TRUE
chr1	67021560	G	A	ENST00000235345	ENSG00000116704	SLC35D1	TRUE	TRUE
chr1	67021582	C	T	ENST00000235345	ENSG00000116704	SLC35D1	TRUE	TRUE
chr1	67021583	C	T	ENST00000235345	ENSG00000116704	SLC35D1	TRUE	TRUE
chr1	67021590	C	A	ENST00000235345	ENSG00000116704	SLC35D1	TRUE	TRUE
chr1	67021596	C	A	ENST00000235345	ENSG00000116704	SLC35D1	TRUE	TRUE
chr1	67021603	C	A	ENST00000235345	ENSG00000116704	SLC35D1	TRUE	FALSE
chr1	67021603	C	G	ENST00000235345	ENSG00000116704	SLC35D1	TRUE	FALSE
chr1	67021603	C	T	ENST00000235345	ENSG00000116704	SLC35D1	TRUE	FALSE
chr1	67021604	T	A	ENST00000235345	ENSG00000116704	SLC35D1	TRUE	FALSE
chr1	67021604	T	C	ENST00000235345	ENSG00000116704	SLC35D1	TRUE	FALSE
chr1	67021604	T	G	ENST00000235345	ENSG00000116704	SLC35D1	TRUE	FALSE
chr1	67042234	A	C	ENST00000235345	ENSG00000116704	SLC35D1	TRUE	FALSE
chr1	67042234	A	G	ENST00000235345	ENSG00000116704	SLC35D1	TRUE	FALSE
chr1	67042234	A	T	ENST00000235345	ENSG00000116704	SLC35D1	TRUE	FALSE
chr1	67042235	C	A	ENST00000235345	ENSG00000116704	SLC35D1	TRUE	FALSE
chr1	67042235	C	G	ENST00000235345	ENSG00000116704	SLC35D1	TRUE	FALSE
chr1	67042235	C	T	ENST00000235345	ENSG00000116704	SLC35D1	TRUE	FALSE
chr1	67042238	T	A	ENST00000235345	ENSG00000116704	SLC35D1	TRUE	TRUE
chr1	67042241	G	A	ENST00000235345	ENSG00000116704	SLC35D1	TRUE	TRUE
chr1	67042250	C	A	ENST00000235345	ENSG00000116704	SLC35D1	TRUE	TRUE
chr1	67042257	A	C	ENST00000235345	ENSG00000116704	SLC35D1	TRUE	TRUE
chr1	67042257	A	T	ENST00000235345	ENSG00000116704	SLC35D1	TRUE	TRUE
chr1	67042299	G	C	ENST00000235345	ENSG00000116704	SLC35D1	TRUE	TRUE
chr1	67042299	G	T	ENST00000235345	ENSG00000116704	SLC35D1	TRUE	TRUE
chr1	67042302	A	C	ENST00000235345	ENSG00000116704	SLC35D1	TRUE	TRUE
chr1	67042302	A	T	ENST00000235345	ENSG00000116704	SLC35D1	TRUE	TRUE
chr1	67042313	C	A	ENST00000235345	ENSG00000116704	SLC35D1	TRUE	TRUE
chr1	67042314	A	C	ENST00000235345	ENSG00000116704	SLC35D1	TRUE	TRUE
chr1	67042314	A	T	ENST00000235345	ENSG00000116704	SLC35D1	TRUE	TRUE
chr1	67042319	T	A	ENST00000235345	ENSG00000116704	SLC35D1	TRUE	TRUE
chr1	67042322	C	A	ENST00000235345	ENSG00000116704	SLC35D1	TRUE	TRUE
chr1	67042328	C	A	ENST00000235345	ENSG00000116704	SLC35D1	TRUE	TRUE
chr1	67042329	C	A	ENST00000235345	ENSG00000116704	SLC35D1	TRUE	FALSE
chr1	67042329	C	G	ENST00000235345	ENSG00000116704	SLC35D1	TRUE	FALSE
chr1	67042329	C	T	ENST00000235345	ENSG00000116704	SLC35D1	TRUE	FALSE
chr1	67042330	T	A	ENST00000235345	ENSG00000116704	SLC35D1	TRUE	FALSE
chr1	67042330	T	C	ENST00000235345	ENSG00000116704	SLC35D1	TRUE	FALSE
chr1	67042330	T	G	ENST00000235345	ENSG00000116704	SLC35D1	TRUE	FALSE
chr1	67047263	A	C	ENST00000235345	ENSG00000116704	SLC35D1	TRUE	TRUE
chr1	67047263	A	G	ENST00000235345	ENSG00000116704	SLC35D1	TRUE	FALSE
chr1	67047263	A	T	ENST00000235345	ENSG00000116704	SLC35D1	TRUE	TRUE
chr1	67047264	C	A	ENST00000235345	ENSG00000116704	SLC35D1	TRUE	TRUE
chr1	67047264	C	G	ENST00000235345	ENSG00000116704	SLC35D1	TRUE	TRUE
chr1	67047264	C	T	ENST00000235345	ENSG00000116704	SLC35D1	TRUE	TRUE
chr1	67047267	T	A	ENST00000235345	ENSG00000116704	SLC35D1	TRUE	TRUE
chr1	67047269	G	C	ENST00000235345	ENSG00000116704	SLC35D1	TRUE	TRUE
chr1	67047269	G	T	ENST00000235345	ENSG00000116704	SLC35D1	TRUE	TRUE
chr1	67047275	A	C	ENST00000235345	ENSG00000116704	SLC35D1	TRUE	TRUE
chr1	67047275	A	T	ENST00000235345	ENSG00000116704	SLC35D1	TRUE	TRUE
chr1	67047279	T	A	ENST00000235345	ENSG00000116704	SLC35D1	TRUE	TRUE
chr1	67047282	G	A	ENST00000235345	ENSG00000116704	SLC35D1	TRUE	TRUE
chr1	67047285	T	A	ENST00000235345	ENSG00000116704	SLC35D1	TRUE	TRUE
chr1	67047289	G	C	ENST00000235345	ENSG00000116704	SLC35D1	TRUE	TRUE
chr1	67047289	G	T	ENST00000235345	ENSG00000116704	SLC35D1	TRUE	TRUE
chr1	67047337	A	C	ENST00000235345	ENSG00000116704	SLC35D1	TRUE	TRUE
chr1	67047337	A	T	ENST00000235345	ENSG00000116704	SLC35D1	TRUE	TRUE
chr1	67047342	C	A	ENST00000235345	ENSG00000116704	SLC35D1	TRUE	TRUE
chr1	67047345	C	A	ENST00000235345	ENSG00000116704	SLC35D1	TRUE	TRUE
chr1	67047359	A	T	ENST00000235345	ENSG00000116704	SLC35D1	TRUE	TRUE
chr1	67047368	C	A	ENST00000235345	ENSG00000116704	SLC35D1	TRUE	TRUE
chr1	67047368	C	G	ENST00000235345	ENSG00000116704	SLC35D1	TRUE	FALSE
chr1	67047368	C	T	ENST00000235345	ENSG00000116704	SLC35D1	TRUE	TRUE
chr1	67047369	T	A	ENST00000235345	ENSG00000116704	SLC35D1	TRUE	FALSE
chr1	67047369	T	C	ENST00000235345	ENSG00000116704	SLC35D1	TRUE	FALSE
chr1	67047369	T	G	ENST00000235345	ENSG00000116704	SLC35D1	TRUE	FALSE
chr1	67049780	A	C	ENST00000235345	ENSG00000116704	SLC35D1	TRUE	FALSE
chr1	67049780	A	G	ENST00000235345	ENSG00000116704	SLC35D1	TRUE	FALSE
chr1	67049780	A	T	ENST00000235345	ENSG00000116704	SLC35D1	TRUE	FALSE
chr1	67049781	C	A	ENST00000235345	ENSG00000116704	SLC35D1	TRUE	FALSE
chr1	67049781	C	G	ENST00000235345	ENSG00000116704	SLC35D1	TRUE	FALSE
chr1	67049781	C	T	ENST00000235345	ENSG00000116704	SLC35D1	TRUE	FALSE
chr1	67049801	C	A	ENST00000235345	ENSG00000116704	SLC35D1	TRUE	TRUE
chr1	67049828	T	A	ENST00000235345	ENSG00000116704	SLC35D1	TRUE	TRUE
chr1	67049835	C	T	ENST00000235345	ENSG00000116704	SLC35D1	TRUE	TRUE
chr1	67049836	C	T	ENST00000235345	ENSG00000116704	SLC35D1	TRUE	TRUE
chr1	67049849	T	A	ENST00000235345	ENSG00000116704	SLC35D1	TRUE	TRUE
chr1	67049851	C	A	ENST00000235345	ENSG00000116704	SLC35D1	TRUE	FALSE
chr1	67049851	C	G	ENST00000235345	ENSG00000116704	SLC35D1	TRUE	FALSE
chr1	67049851	C	T	ENST00000235345	ENSG00000116704	SLC35D1	TRUE	FALSE
chr1	67049852	T	A	ENST00000235345	ENSG00000116704	SLC35D1	TRUE	FALSE
chr1	67049852	T	C	ENST00000235345	ENSG00000116704	SLC35D1	TRUE	FALSE
chr1	67049852	T	G	ENST00000235345	ENSG00000116704	SLC35D1	TRUE	FALSE
chr1	67050431	A	C	ENST00000235345	ENSG00000116704	SLC35D1	TRUE	FALSE
chr1	67050431	A	G	ENST00000235345	ENSG00000116704	SLC35D1	TRUE	FALSE
chr1	67050431	A	T	ENST00000235345	ENSG00000116704	SLC35D1	TRUE	FALSE
chr1	67050432	C	A	ENST00000235345	ENSG00000116704	SLC35D1	TRUE	FALSE
chr1	67050432	C	G	ENST00000235345	ENSG00000116704	SLC35D1	TRUE	FALSE
chr1	67050432	C	T	ENST00000235345	ENSG00000116704	SLC35D1	TRUE	FALSE
chr1	67050434	T	A	ENST00000235345	ENSG00000116704	SLC35D1	TRUE	TRUE
chr1	67050439	A	C	ENST00000235345	ENSG00000116704	SLC35D1	TRUE	TRUE
chr1	67050439	A	T	ENST00000235345	ENSG00000116704	SLC35D1	TRUE	TRUE
chr1	67050446	C	A	ENST00000235345	ENSG00000116704	SLC35D1	TRUE	TRUE
chr1	67050449	C	A	ENST00000235345	ENSG00000116704	SLC35D1	TRUE	TRUE
chr1	67050482	T	A	ENST00000235345	ENSG00000116704	SLC35D1
chr1	67050502	A	T	ENST00000235345	ENSG00000116704	SLC35D1	TRUE	TRUE
chr1	67050505	C	A	ENST00000235345	ENSG00000116704	SLC35D1	TRUE	FALSE
chr1	67050505	C	G	ENST00000235345	ENSG00000116704	SLC35D1	TRUE	FALSE
chr1	67050505	C	T	ENST00000235345	ENSG00000116704	SLC35D1	TRUE	FALSE
chr1	67050506	T	A	ENST00000235345	ENSG00000116704	SLC35D1	TRUE	FALSE
chr1	67050506	T	C	ENST00000235345	ENSG00000116704	SLC35D1	TRUE	FALSE
chr1	67050506	T	G	ENST00000235345	ENSG00000116704	SLC35D1	TRUE	FALSE
chr1	67052010	A	C	ENST00000235345	ENSG00000116704	SLC35D1	FALSE	FALSE
chr1	67052010	A	G	ENST00000235345	ENSG00000116704	SLC35D1	FALSE	FALSE
chr1	67052010	A	T	ENST00000235345	ENSG00000116704	SLC35D1	FALSE	FALSE
chr1	67052011	C	A	ENST00000235345	ENSG00000116704	SLC35D1	FALSE	FALSE
chr1	67052011	C	G	ENST00000235345	ENSG00000116704	SLC35D1	FALSE	FALSE
chr1	67052011	C	T	ENST00000235345	ENSG00000116704	SLC35D1	FALSE	FALSE
chr1	67052019	T	A	ENST00000235345	ENSG00000116704	SLC35D1	TRUE	TRUE
chr1	67052022	T	A	ENST00000235345	ENSG00000116704	SLC35D1	TRUE	TRUE
chr1	67052037	C	A	ENST00000235345	ENSG00000116704	SLC35D1	TRUE	TRUE
chr1	67052046	G	A	ENST00000235345	ENSG00000116704	SLC35D1	TRUE	TRUE
chr1	67052056	A	C	ENST00000235345	ENSG00000116704	SLC35D1	TRUE	TRUE
chr1	67052056	A	T	ENST00000235345	ENSG00000116704	SLC35D1	TRUE	TRUE
chr1	67052080	C	A	ENST00000235345	ENSG00000116704	SLC35D1	TRUE	FALSE
chr1	67052080	C	G	ENST00000235345	ENSG00000116704	SLC35D1	TRUE	FALSE
chr1	67052080	C	T	ENST00000235345	ENSG00000116704	SLC35D1	TRUE	FALSE
chr1	67052081	T	A	ENST00000235345	ENSG00000116704	SLC35D1	TRUE	FALSE
chr1	67052081	T	C	ENST00000235345	ENSG00000116704	SLC35D1	TRUE	FALSE
chr1	67052081	T	G	ENST00000235345	ENSG00000116704	SLC35D1	TRUE	FALSE
chr1	67052769	A	C	ENST00000235345	ENSG00000116704	SLC35D1	TRUE	FALSE
chr1	67052769	A	G	ENST00000235345	ENSG00000116704	SLC35D1	TRUE	FALSE
chr1	67052769	A	T	ENST00000235345	ENSG00000116704	SLC35D1	TRUE	FALSE
chr1	67052770	C	A	ENST00000235345	ENSG00000116704	SLC35D1	TRUE	FALSE
chr1	67052770	C	G	ENST00000235345	ENSG00000116704	SLC35D1	TRUE	FALSE
chr1	67052770	C	T	ENST00000235345	ENSG00000116704	SLC35D1	TRUE	FALSE
chr1	67052773	T	A	ENST00000235345	ENSG00000116704	SLC35D1	TRUE	TRUE
chr1	67052776	G	A	ENST00000235345	ENSG00000116704	SLC35D1	TRUE	TRUE
chr1	67052788	T	A	ENST00000235345	ENSG00000116704	SLC35D1	TRUE	TRUE
chr1	67052806	T	A	ENST00000235345	ENSG00000116704	SLC35D1	TRUE	TRUE
chr1	67052815	T	A	ENST00000235345	ENSG00000116704	SLC35D1	TRUE	TRUE
chr1	67052824	T	A	ENST00000235345	ENSG00000116704	SLC35D1	TRUE	TRUE
chr1	67052827	C	A	ENST00000235345	ENSG00000116704	SLC35D1	TRUE	TRUE
chr1	67052831	C	T	ENST00000235345	ENSG00000116704	SLC35D1	TRUE	TRUE
chr1	67052832	C	T	ENST00000235345	ENSG00000116704	SLC35D1	TRUE	TRUE
chr1	67052858	C	A	ENST00000235345	ENSG00000116704	SLC35D1	TRUE	FALSE
chr1	67052858	C	G	ENST00000235345	ENSG00000116704	SLC35D1	TRUE	FALSE
chr1	67052858	C	T	ENST00000235345	ENSG00000116704	SLC35D1	TRUE	TRUE
chr1	67052859	T	A	ENST00000235345	ENSG00000116704	SLC35D1	TRUE	TRUE
chr1	67052859	T	C	ENST00000235345	ENSG00000116704	SLC35D1	TRUE	FALSE
chr1	67052859	T	G	ENST00000235345	ENSG00000116704	SLC35D1	TRUE	FALSE
chr1	67052954	A	C	ENST00000235345	ENSG00000116704	SLC35D1	TRUE	FALSE
chr1	67052954	A	G	ENST00000235345	ENSG00000116704	SLC35D1	TRUE	FALSE
chr1	67052954	A	T	ENST00000235345	ENSG00000116704	SLC35D1	TRUE	FALSE
chr1	67052955	C	A	ENST00000235345	ENSG00000116704	SLC35D1	TRUE	FALSE
chr1	67052955	C	G	ENST00000235345	ENSG00000116704	SLC35D1	TRUE	FALSE
chr1	67052955	C	T	ENST00000235345	ENSG00000116704	SLC35D1	TRUE	FALSE
chr1	67052958	G	A	ENST00000235345	ENSG00000116704	SLC35D1	TRUE	TRUE
chr1	67052967	C	A	ENST00000235345	ENSG00000116704	SLC35D1	TRUE	TRUE
chr1	67052971	A	T	ENST00000235345	ENSG00000116704	SLC35D1	TRUE	TRUE
chr1	67052978	G	C	ENST00000235345	ENSG00000116704	SLC35D1	TRUE	TRUE
chr1	67052978	G	T	ENST00000235345	ENSG00000116704	SLC35D1	TRUE	TRUE
chr1	67052990	C	A	ENST00000235345	ENSG00000116704	SLC35D1	FALSE	FALSE
chr1	67052990	C	G	ENST00000235345	ENSG00000116704	SLC35D1	FALSE	FALSE
chr1	67052990	C	T	ENST00000235345	ENSG00000116704	SLC35D1	FALSE	FALSE
chr1	67052991	T	A	ENST00000235345	ENSG00000116704	SLC35D1	FALSE	FALSE
chr1	67052991	T	C	ENST00000235345	ENSG00000116704	SLC35D1	FALSE	FALSE
chr1	67052991	T	G	ENST00000235345	ENSG00000116704	SLC35D1	FALSE	FALSE
chr1	67053809	A	C	ENST00000235345	ENSG00000116704	SLC35D1	TRUE	FALSE
chr1	67053809	A	G	ENST00000235345	ENSG00000116704	SLC35D1	TRUE	FALSE
chr1	67053809	A	T	ENST00000235345	ENSG00000116704	SLC35D1	TRUE	FALSE
chr1	67053810	C	A	ENST00000235345	ENSG00000116704	SLC35D1	TRUE	FALSE
chr1	67053810	C	G	ENST00000235345	ENSG00000116704	SLC35D1	TRUE	FALSE
chr1	67053810	C	T	ENST00000235345	ENSG00000116704	SLC35D1	TRUE	FALSE
chr1	67053812	T	A	ENST00000235345	ENSG00000116704	SLC35D1	TRUE	TRUE
chr1	67053813	G	C	ENST00000235345	ENSG00000116704	SLC35D1	TRUE	TRUE
chr1	67053813	G	T	ENST00000235345	ENSG00000116704	SLC35D1	TRUE	TRUE
chr1	67053833	T	A	ENST00000235345	ENSG00000116704	SLC35D1	TRUE	TRUE
chr1	67053867	G	C	ENST00000235345	ENSG00000116704	SLC35D1	TRUE	TRUE
chr1	67053867	G	T	ENST00000235345	ENSG00000116704	SLC35D1	TRUE	TRUE
chr1	67053890	T	A	ENST00000235345	ENSG00000116704	SLC35D1	TRUE	TRUE
chr1	67053911	C	A	ENST00000235345	ENSG00000116704	SLC35D1	TRUE	TRUE
chr1	67053916	G	T	ENST00000235345	ENSG00000116704	SLC35D1	TRUE	TRUE
chr1	67053932	C	A	ENST00000235345	ENSG00000116704	SLC35D1	TRUE	TRUE
chr1	67053935	C	A	ENST00000235345	ENSG00000116704	SLC35D1	TRUE	TRUE
chr1	67053938	C	A	ENST00000235345	ENSG00000116704	SLC35D1	TRUE	TRUE
chr1	67053944	G	A	ENST00000235345	ENSG00000116704	SLC35D1	TRUE	FALSE
chr1	67053959	T	A	ENST00000235345	ENSG00000116704	SLC35D1	TRUE	FALSE
chr1	67053971	C	A	ENST00000235345	ENSG00000116704	SLC35D1	FALSE	FALSE
chr1	67053974	C	A	ENST00000235345	ENSG00000116704	SLC35D1	FALSE	FALSE
chr1	67053977	T	A	ENST00000235345	ENSG00000116704	SLC35D1	FALSE	FALSE
chr1	67053992	G	A	ENST00000235345	ENSG00000116704	SLC35D1	FALSE	FALSE
chr1	67053998	T	A	ENST00000235345	ENSG00000116704	SLC35D1	FALSE	FALSE
chr1	67054007	C	A	ENST00000235345	ENSG00000116704	SLC35D1	FALSE	FALSE
chr1	67093009	G	C	ENST00000684719	ENSG00000203963	C1orf141	FALSE	FALSE
chr1	67093009	G	T	ENST00000684719	ENSG00000203963	C1orf141	FALSE	FALSE
chr1	67093018	A	C	ENST00000684719	ENSG00000203963	C1orf141	FALSE	FALSE
chr1	67093018	A	T	ENST00000684719	ENSG00000203963	C1orf141	FALSE	FALSE
chr1	67093025	C	A	ENST00000684719	ENSG00000203963	C1orf141	FALSE	FALSE
chr1	67093030	G	C	ENST00000684719	ENSG00000203963	C1orf141	FALSE	FALSE
chr1	67093030	G	T	ENST00000684719	ENSG00000203963	C1orf141	FALSE	FALSE
chr1	67093033	A	C	ENST00000684719	ENSG00000203963	C1orf141	FALSE	FALSE
chr1	67093033	A	T	ENST00000684719	ENSG00000203963	C1orf141	FALSE	FALSE
chr1	67093039	A	C	ENST00000684719	ENSG00000203963	C1orf141	FALSE	FALSE
chr1	67093039	A	T	ENST00000684719	ENSG00000203963	C1orf141	FALSE	FALSE
chr1	67093042	A	T	ENST00000684719	ENSG00000203963	C1orf141	FALSE	FALSE
chr1	67093073	C	A	ENST00000684719	ENSG00000203963	C1orf141	FALSE	FALSE
chr1	67093074	A	C	ENST00000684719	ENSG00000203963	C1orf141	FALSE	FALSE
chr1	67093074	A	T	ENST00000684719	ENSG00000203963	C1orf141	FALSE	FALSE
chr1	67093080	A	C	ENST00000684719	ENSG00000203963	C1orf141
chr1	67093080	A	T	ENST00000684719	ENSG00000203963	C1orf141	FALSE	FALSE
chr1	67093085	T	A	ENST00000684719	ENSG00000203963	C1orf141	FALSE	FALSE
chr1	67093094	T	A	ENST00000684719	ENSG00000203963	C1orf141	FALSE	FALSE
chr1	67093096	G	C	ENST00000684719	ENSG00000203963	C1orf141	FALSE	FALSE
chr1	67093096	G	T	ENST00000684719	ENSG00000203963	C1orf141	FALSE	FALSE
chr1	67093098	G	C	ENST00000684719	ENSG00000203963	C1orf141	FALSE	FALSE
chr1	67093098	G	T	ENST00000684719	ENSG00000203963	C1orf141	FALSE	FALSE
chr1	67093101	A	T	ENST00000684719	ENSG00000203963	C1orf141	FALSE	FALSE
chr1	67093106	T	A	ENST00000684719	ENSG00000203963	C1orf141	FALSE	FALSE
chr1	67093114	A	C	ENST00000684719	ENSG00000203963	C1orf141	FALSE	FALSE
chr1	67093114	A	T	ENST00000684719	ENSG00000203963	C1orf141	FALSE	FALSE
chr1	67093145	T	A	ENST00000684719	ENSG00000203963	C1orf141	FALSE	FALSE
chr1	67093148	C	A	ENST00000684719	ENSG00000203963	C1orf141	FALSE	FALSE
chr1	67093163	T	A	ENST00000684719	ENSG00000203963	C1orf141	FALSE	FALSE
chr1	67093166	C	A	ENST00000684719	ENSG00000203963	C1orf141	FALSE	FALSE
chr1	67093172	T	A	ENST00000684719	ENSG00000203963	C1orf141	FALSE	FALSE
chr1	67093175	C	A	ENST00000684719	ENSG00000203963	C1orf141	FALSE	FALSE
chr1	67093181	G	A	ENST00000684719	ENSG00000203963	C1orf141	FALSE	FALSE
chr1	67093193	C	A	ENST00000684719	ENSG00000203963	C1orf141	FALSE	FALSE
chr1	67093208	T	A	ENST00000684719	ENSG00000203963	C1orf141	FALSE	FALSE
chr1	67093215	G	C	ENST00000684719	ENSG00000203963	C1orf141	FALSE	FALSE
chr1	67093215	G	T	ENST00000684719	ENSG00000203963	C1orf141	FALSE	FALSE
chr1	67093229	G	A	ENST00000684719	ENSG00000203963	C1orf141	FALSE	FALSE
chr1	67093232	T	A	ENST00000684719	ENSG00000203963	C1orf141	FALSE	FALSE
chr1	67093253	G	A	ENST00000684719	ENSG00000203963	C1orf141	FALSE	FALSE
chr1	67093255	G	C	ENST00000684719	ENSG00000203963	C1orf141	FALSE	FALSE
chr1	67093255	G	T	ENST00000684719	ENSG00000203963	C1orf141	FALSE	FALSE
chr1	67093263	A	C	ENST00000684719	ENSG00000203963	C1orf141	FALSE	FALSE
chr1	67093263	A	T	ENST00000684719	ENSG00000203963	C1orf141	FALSE	FALSE
chr1	67093275	C	T	ENST00000684719	ENSG00000203963	C1orf141	FALSE	FALSE
chr1	67093276	C	T	ENST00000684719	ENSG00000203963	C1orf141	FALSE	FALSE
chr1	67093283	T	A	ENST00000684719	ENSG00000203963	C1orf141	FALSE	FALSE
chr1	67093289	C	A	ENST00000684719	ENSG00000203963	C1orf141	FALSE	FALSE
chr1	67093298	G	A	ENST00000684719	ENSG00000203963	C1orf141	FALSE	FALSE
chr1	67093301	T	A	ENST00000684719	ENSG00000203963	C1orf141	FALSE	FALSE
chr1	67093310	T	A	ENST00000684719	ENSG00000203963	C1orf141	FALSE	FALSE
chr1	67093313	T	A	ENST00000684719	ENSG00000203963	C1orf141	FALSE	FALSE
chr1	67093316	T	A	ENST00000684719	ENSG00000203963	C1orf141	FALSE	FALSE
chr1	67093322	T	A	ENST00000684719	ENSG00000203963	C1orf141	FALSE	FALSE
chr1	67093349	T	A	ENST00000684719	ENSG00000203963	C1orf141	FALSE	FALSE
chr1	67093367	G	A	ENST00000684719	ENSG00000203963	C1orf141	FALSE	FALSE
chr1	67093376	T	A	ENST00000684719	ENSG00000203963	C1orf141	FALSE	FALSE
chr1	67093379	T	A	ENST00000684719	ENSG00000203963	C1orf141	FALSE	FALSE
chr1	67093382	G	A	ENST00000684719	ENSG00000203963	C1orf141	FALSE	FALSE
chr1	67093400	T	A	ENST00000684719	ENSG00000203963	C1orf141	FALSE	FALSE
chr1	67093403	G	A	ENST00000684719	ENSG00000203963	C1orf141	FALSE	FALSE
chr1	67093409	T	A	ENST00000684719	ENSG00000203963	C1orf141	FALSE	FALSE
chr1	67093427	G	A	ENST00000684719	ENSG00000203963	C1orf141	FALSE	FALSE
chr1	67093445	T	A	ENST00000684719	ENSG00000203963	C1orf141	FALSE	FALSE
chr1	67093454	C	A	ENST00000684719	ENSG00000203963	C1orf141	FALSE	FALSE
chr1	67093455	A	T	ENST00000684719	ENSG00000203963	C1orf141	FALSE	FALSE
chr1	67093463	T	A	ENST00000684719	ENSG00000203963	C1orf141	FALSE	FALSE
chr1	67093466	C	A	ENST00000684719	ENSG00000203963	C1orf141	FALSE	FALSE
chr1	67093468	A	C	ENST00000684719	ENSG00000203963	C1orf141	FALSE	FALSE
chr1	67093468	A	T	ENST00000684719	ENSG00000203963	C1orf141	FALSE	FALSE
chr1	67093484	T	A	ENST00000684719	ENSG00000203963	C1orf141	FALSE	FALSE
chr1	67093487	T	A	ENST00000684719	ENSG00000203963	C1orf141	FALSE	FALSE
chr1	67093494	G	C	ENST00000684719	ENSG00000203963	C1orf141	FALSE	FALSE
chr1	67093494	G	T	ENST00000684719	ENSG00000203963	C1orf141	FALSE	FALSE
chr1	67093505	C	A	ENST00000684719	ENSG00000203963	C1orf141	FALSE	FALSE
chr1	67093511	C	A	ENST00000684719	ENSG00000203963	C1orf141	FALSE	FALSE
chr1	67093513	A	T	ENST00000684719	ENSG00000203963	C1orf141	FALSE	FALSE
chr1	67093532	T	A	ENST00000684719	ENSG00000203963	C1orf141	FALSE	FALSE
chr1	67093538	T	A	ENST00000684719	ENSG00000203963	C1orf141	FALSE	FALSE
chr1	67093543	A	T	ENST00000684719	ENSG00000203963	C1orf141	FALSE	FALSE
chr1	67093549	A	C	ENST00000684719	ENSG00000203963	C1orf141	FALSE	FALSE
chr1	67093549	A	T	ENST00000684719	ENSG00000203963	C1orf141	FALSE	FALSE
chr1	67093556	G	A	ENST00000684719	ENSG00000203963	C1orf141	FALSE	FALSE
chr1	67093560	A	C	ENST00000684719	ENSG00000203963	C1orf141	FALSE	FALSE
chr1	67093560	A	T	ENST00000684719	ENSG00000203963	C1orf141	FALSE	FALSE
chr1	67093565	C	A	ENST00000684719	ENSG00000203963	C1orf141	FALSE	FALSE
chr1	67093598	T	A	ENST00000684719	ENSG00000203963	C1orf141	FALSE	FALSE
chr1	67093601	G	A	ENST00000684719	ENSG00000203963	C1orf141	FALSE	FALSE
chr1	67093604	C	A	ENST00000684719	ENSG00000203963	C1orf141	FALSE	FALSE
chr1	67093605	C	A	ENST00000684719	ENSG00000203963	C1orf141	TRUE	FALSE
chr1	67093605	C	G	ENST00000684719	ENSG00000203963	C1orf141	TRUE	FALSE
chr1	67093605	C	T	ENST00000684719	ENSG00000203963	C1orf141	TRUE	FALSE
chr1	67093606	T	A	ENST00000684719	ENSG00000203963	C1orf141	TRUE	FALSE
chr1	67093606	T	C	ENST00000684719	ENSG00000203963	C1orf141	TRUE	FALSE
chr1	67093606	T	G	ENST00000684719	ENSG00000203963	C1orf141	TRUE	FALSE
chr1	67095233	A	C	ENST00000684719	ENSG00000203963	C1orf141	FALSE	FALSE
chr1	67095233	A	G	ENST00000684719	ENSG00000203963	C1orf141	FALSE	FALSE
chr1	67095233	A	T	ENST00000684719	ENSG00000203963	C1orf141	FALSE	FALSE
chr1	67095234	C	A	ENST00000684719	ENSG00000203963	C1orf141	FALSE	FALSE
chr1	67095234	C	G	ENST00000684719	ENSG00000203963	C1orf141	FALSE	FALSE
chr1	67095234	C	T	ENST00000684719	ENSG00000203963	C1orf141	FALSE	FALSE
chr1	67095255	T	A	ENST00000684719	ENSG00000203963	C1orf141	FALSE	FALSE
chr1	67095279	T	A	ENST00000684719	ENSG00000203963	C1orf141	FALSE	FALSE
chr1	67095294	T	A	ENST00000684719	ENSG00000203963	C1orf141	TRUE	TRUE
chr1	67095296	A	T	ENST00000684719	ENSG00000203963	C1orf141	TRUE	TRUE
chr1	67095300	C	A	ENST00000684719	ENSG00000203963	C1orf141	TRUE	TRUE
chr1	67095306	C	A	ENST00000684719	ENSG00000203963	C1orf141	TRUE	TRUE
chr1	67095310	G	T	ENST00000684719	ENSG00000203963	C1orf141	TRUE	TRUE
chr1	67095314	A	T	ENST00000684719	ENSG00000203963	C1orf141	TRUE	TRUE
chr1	67095323	A	T	ENST00000684719	ENSG00000203963	C1orf141	TRUE	TRUE
chr1	67095330	T	A	ENST00000684719	ENSG00000203963	C1orf141	TRUE	TRUE
chr1	67095333	T	A	ENST00000684719	ENSG00000203963	C1orf141	TRUE	TRUE
chr1	67095336	T	A	ENST00000684719	ENSG00000203963	C1orf141	TRUE	TRUE
chr1	67095341	G	C	ENST00000684719	ENSG00000203963	C1orf141	TRUE	TRUE
chr1	67095341	G	T	ENST00000684719	ENSG00000203963	C1orf141	TRUE	TRUE
chr1	67095346	A	C	ENST00000684719	ENSG00000203963	C1orf141	TRUE	TRUE
chr1	67095346	A	T	ENST00000684719	ENSG00000203963	C1orf141	TRUE	TRUE
chr1	67095351	T	A	ENST00000684719	ENSG00000203963	C1orf141	TRUE	TRUE
chr1	67095356	A	C	ENST00000684719	ENSG00000203963	C1orf141	TRUE	TRUE
chr1	67095356	A	T	ENST00000684719	ENSG00000203963	C1orf141	TRUE	TRUE
chr1	67095360	G	A	ENST00000684719	ENSG00000203963	C1orf141	TRUE	TRUE
chr1	67095361	A	C	ENST00000684719	ENSG00000203963	C1orf141	TRUE	TRUE
chr1	67095361	A	T	ENST00000684719	ENSG00000203963	C1orf141	TRUE	TRUE
chr1	67095369	T	A	ENST00000684719	ENSG00000203963	C1orf141	TRUE	TRUE
chr1	67095374	G	T	ENST00000684719	ENSG00000203963	C1orf141	TRUE	TRUE
chr1	67095378	T	A	ENST00000684719	ENSG00000203963	C1orf141	TRUE	TRUE
chr1	67095384	C	A	ENST00000684719	ENSG00000203963	C1orf141	TRUE	TRUE
chr1	67095387	T	A	ENST00000684719	ENSG00000203963	C1orf141
chr1	67095408	G	A	ENST00000684719	ENSG00000203963	C1orf141	TRUE	TRUE
chr1	67095417	T	A	ENST00000684719	ENSG00000203963	C1orf141
chr1	67095420	T	A	ENST00000684719	ENSG00000203963	C1orf141	TRUE	TRUE
chr1	67095422	C	A	ENST00000684719	ENSG00000203963	C1orf141	FALSE	FALSE
chr1	67095422	C	G	ENST00000684719	ENSG00000203963	C1orf141	FALSE	FALSE
chr1	67095422	C	T	ENST00000684719	ENSG00000203963	C1orf141	FALSE	FALSE
chr1	67095423	T	A	ENST00000684719	ENSG00000203963	C1orf141	FALSE	FALSE
chr1	67095423	T	C	ENST00000684719	ENSG00000203963	C1orf141	FALSE	FALSE
chr1	67095423	T	G	ENST00000684719	ENSG00000203963	C1orf141	FALSE	FALSE
chr1	67096250	A	C	ENST00000684719	ENSG00000203963	C1orf141	TRUE	FALSE
chr1	67096250	A	G	ENST00000684719	ENSG00000203963	C1orf141	TRUE	FALSE
chr1	67096250	A	T	ENST00000684719	ENSG00000203963	C1orf141	TRUE	FALSE
chr1	67096251	C	A	ENST00000684719	ENSG00000203963	C1orf141	TRUE	FALSE
chr1	67096251	C	G	ENST00000684719	ENSG00000203963	C1orf141	TRUE	FALSE
chr1	67096251	C	T	ENST00000684719	ENSG00000203963	C1orf141	TRUE	FALSE
chr1	67096253	T	A	ENST00000684719	ENSG00000203963	C1orf141
chr1	67096256	T	A	ENST00000684719	ENSG00000203963	C1orf141
chr1	67096262	T	A	ENST00000684719	ENSG00000203963	C1orf141	TRUE	TRUE
chr1	67096271	C	A	ENST00000684719	ENSG00000203963	C1orf141	TRUE	TRUE
chr1	67096273	A	C	ENST00000684719	ENSG00000203963	C1orf141	TRUE	TRUE
chr1	67096273	A	T	ENST00000684719	ENSG00000203963	C1orf141	TRUE	TRUE
chr1	67096291	A	T	ENST00000684719	ENSG00000203963	C1orf141	TRUE	TRUE
chr1	67096298	T	A	ENST00000684719	ENSG00000203963	C1orf141	TRUE	TRUE
chr1	67096307	T	A	ENST00000684719	ENSG00000203963	C1orf141
chr1	67096310	T	A	ENST00000684719	ENSG00000203963	C1orf141	TRUE	TRUE
chr1	67096313	C	A	ENST00000684719	ENSG00000203963	C1orf141	TRUE	TRUE
chr1	67096319	G	A	ENST00000684719	ENSG00000203963	C1orf141	TRUE	TRUE
chr1	67096322	C	A	ENST00000684719	ENSG00000203963	C1orf141	TRUE	FALSE
chr1	67096322	C	G	ENST00000684719	ENSG00000203963	C1orf141	TRUE	FALSE
chr1	67096322	C	T	ENST00000684719	ENSG00000203963	C1orf141	TRUE	FALSE
chr1	67096323	T	A	ENST00000684719	ENSG00000203963	C1orf141	TRUE	FALSE
chr1	67096323	T	C	ENST00000684719	ENSG00000203963	C1orf141	TRUE	FALSE
chr1	67096323	T	G	ENST00000684719	ENSG00000203963	C1orf141	TRUE	FALSE
chr1	67115350	A	C	ENST00000684719	ENSG00000203963	C1orf141	TRUE	FALSE
chr1	67115350	A	G	ENST00000684719	ENSG00000203963	C1orf141	TRUE	FALSE
chr1	67115350	A	T	ENST00000684719	ENSG00000203963	C1orf141	TRUE	FALSE
chr1	67115351	C	A	ENST00000684719	ENSG00000203963	C1orf141	TRUE	FALSE
chr1	67115351	C	G	ENST00000684719	ENSG00000203963	C1orf141	TRUE	FALSE
chr1	67115351	C	T	ENST00000684719	ENSG00000203963	C1orf141	TRUE	FALSE
chr1	67115357	G	C	ENST00000684719	ENSG00000203963	C1orf141
chr1	67115357	G	T	ENST00000684719	ENSG00000203963	C1orf141
chr1	67115361	C	A	ENST00000684719	ENSG00000203963	C1orf141
chr1	67115367	C	A	ENST00000684719	ENSG00000203963	C1orf141
chr1	67115370	T	A	ENST00000684719	ENSG00000203963	C1orf141
chr1	67115376	T	A	ENST00000684719	ENSG00000203963	C1orf141
chr1	67115388	G	A	ENST00000684719	ENSG00000203963	C1orf141
chr1	67115403	T	A	ENST00000684719	ENSG00000203963	C1orf141	TRUE	TRUE
chr1	67115405	A	C	ENST00000684719	ENSG00000203963	C1orf141	TRUE	TRUE
chr1	67115405	A	T	ENST00000684719	ENSG00000203963	C1orf141	TRUE	TRUE
chr1	67115411	G	C	ENST00000684719	ENSG00000203963	C1orf141	TRUE	TRUE
chr1	67115411	G	T	ENST00000684719	ENSG00000203963	C1orf141	TRUE	TRUE
chr1	67115415	T	A	ENST00000684719	ENSG00000203963	C1orf141	TRUE	TRUE
chr1	67115418	C	A	ENST00000684719	ENSG00000203963	C1orf141	TRUE	TRUE
chr1	67115430	T	A	ENST00000684719	ENSG00000203963	C1orf141	TRUE	TRUE
chr1	67115433	T	A	ENST00000684719	ENSG00000203963	C1orf141	TRUE	TRUE
chr1	67115439	C	A	ENST00000684719	ENSG00000203963	C1orf141	TRUE	TRUE
chr1	67115445	C	A	ENST00000684719	ENSG00000203963	C1orf141
chr1	67115446	A	T	ENST00000684719	ENSG00000203963	C1orf141
chr1	67115451	T	A	ENST00000684719	ENSG00000203963	C1orf141
chr1	67115465	C	A	ENST00000684719	ENSG00000203963	C1orf141	TRUE	FALSE
chr1	67115465	C	G	ENST00000684719	ENSG00000203963	C1orf141	TRUE	FALSE
chr1	67115465	C	T	ENST00000684719	ENSG00000203963	C1orf141	TRUE	FALSE
chr1	67115466	T	A	ENST00000684719	ENSG00000203963	C1orf141	TRUE	FALSE
chr1	67115466	T	C	ENST00000684719	ENSG00000203963	C1orf141	TRUE	FALSE
chr1	67115466	T	G	ENST00000684719	ENSG00000203963	C1orf141	TRUE	FALSE
chr1	67125750	A	C	ENST00000684719	ENSG00000203963	C1orf141	TRUE	FALSE
chr1	67125750	A	G	ENST00000684719	ENSG00000203963	C1orf141	TRUE	FALSE
chr1	67125750	A	T	ENST00000684719	ENSG00000203963	C1orf141	TRUE	FALSE
chr1	67125751	C	A	ENST00000684719	ENSG00000203963	C1orf141	TRUE	FALSE
chr1	67125751	C	G	ENST00000684719	ENSG00000203963	C1orf141	TRUE	FALSE
chr1	67125751	C	T	ENST00000684719	ENSG00000203963	C1orf141	TRUE	FALSE
chr1	67125756	T	A	ENST00000684719	ENSG00000203963	C1orf141	TRUE	TRUE
chr1	67125758	G	C	ENST00000684719	ENSG00000203963	C1orf141	TRUE	TRUE
chr1	67125758	G	T	ENST00000684719	ENSG00000203963	C1orf141	TRUE	TRUE
chr1	67125762	T	A	ENST00000684719	ENSG00000203963	C1orf141	TRUE	TRUE
chr1	67125772	G	T	ENST00000684719	ENSG00000203963	C1orf141	TRUE	TRUE
chr1	67125776	G	C	ENST00000684719	ENSG00000203963	C1orf141	TRUE	TRUE
chr1	67125776	G	T	ENST00000684719	ENSG00000203963	C1orf141	TRUE	TRUE
chr1	67125780	T	A	ENST00000684719	ENSG00000203963	C1orf141	TRUE	TRUE
chr1	67125786	C	A	ENST00000684719	ENSG00000203963	C1orf141	TRUE	TRUE
chr1	67125789	T	A	ENST00000684719	ENSG00000203963	C1orf141	TRUE	TRUE
chr1	67125795	T	A	ENST00000684719	ENSG00000203963	C1orf141	TRUE	TRUE
chr1	67125797	G	C	ENST00000684719	ENSG00000203963	C1orf141	TRUE	TRUE
chr1	67125797	G	T	ENST00000684719	ENSG00000203963	C1orf141	TRUE	TRUE
chr1	67125807	T	A	ENST00000684719	ENSG00000203963	C1orf141	TRUE	TRUE
chr1	67125831	C	A	ENST00000684719	ENSG00000203963	C1orf141	TRUE	TRUE
chr1	67125834	C	A	ENST00000684719	ENSG00000203963	C1orf141	TRUE	TRUE
chr1	67125840	C	A	ENST00000684719	ENSG00000203963	C1orf141	TRUE	TRUE
chr1	67125842	A	T	ENST00000684719	ENSG00000203963	C1orf141	TRUE	TRUE
chr1	67125846	G	A	ENST00000684719	ENSG00000203963	C1orf141	TRUE	TRUE
chr1	67125882	T	A	ENST00000684719	ENSG00000203963	C1orf141	TRUE	TRUE
chr1	67125885	T	A	ENST00000684719	ENSG00000203963	C1orf141	TRUE	TRUE
chr1	67125888	C	A	ENST00000684719	ENSG00000203963	C1orf141	TRUE	TRUE
chr1	67125891	C	A	ENST00000684719	ENSG00000203963	C1orf141	TRUE	TRUE
chr1	67125897	G	A	ENST00000684719	ENSG00000203963	C1orf141	TRUE	TRUE
chr1	67125910	C	A	ENST00000684719	ENSG00000203963	C1orf141	TRUE	FALSE
chr1	67125910	C	G	ENST00000684719	ENSG00000203963	C1orf141	TRUE	FALSE
chr1	67125910	C	T	ENST00000684719	ENSG00000203963	C1orf141	TRUE	FALSE
chr1	67125911	T	A	ENST00000684719	ENSG00000203963	C1orf141	TRUE	FALSE
chr1	67125911	T	C	ENST00000684719	ENSG00000203963	C1orf141	TRUE	FALSE
chr1	67125911	T	G	ENST00000684719	ENSG00000203963	C1orf141	TRUE	FALSE
chr1	67127164	A	C	ENST00000684719	ENSG00000203963	C1orf141	TRUE	FALSE
chr1	67127164	A	G	ENST00000684719	ENSG00000203963	C1orf141	TRUE	FALSE
chr1	67127164	A	T	ENST00000684719	ENSG00000203963	C1orf141	TRUE	FALSE
chr1	67127165	C	A	ENST00000684719	ENSG00000203963	C1orf141	TRUE	FALSE
chr1	67127165	C	G	ENST00000684719	ENSG00000203963	C1orf141	TRUE	FALSE
chr1	67127165	C	T	ENST00000684719	ENSG00000203963	C1orf141	TRUE	FALSE
chr1	67127168	T	A	ENST00000684719	ENSG00000203963	C1orf141	TRUE	TRUE
chr1	67127174	T	A	ENST00000684719	ENSG00000203963	C1orf141	TRUE	FALSE
chr1	67127177	T	A	ENST00000684719	ENSG00000203963	C1orf141	TRUE	FALSE
chr1	67127182	A	T	ENST00000684719	ENSG00000203963	C1orf141	TRUE	FALSE
chr1	67127192	C	A	ENST00000684719	ENSG00000203963	C1orf141	FALSE	FALSE
chr1	67127198	G	A	ENST00000684719	ENSG00000203963	C1orf141	FALSE	FALSE
chr1	67127201	T	A	ENST00000684719	ENSG00000203963	C1orf141	FALSE	FALSE
chr1	67127215	A	T	ENST00000684719	ENSG00000203963	C1orf141	FALSE	FALSE
chr1	67127219	T	A	ENST00000684719	ENSG00000203963	C1orf141	FALSE	FALSE
chr1	67127222	C	A	ENST00000684719	ENSG00000203963	C1orf141	FALSE	FALSE
chr1	67127231	T	A	ENST00000684719	ENSG00000203963	C1orf141	FALSE	FALSE
chr1	67127234	C	A	ENST00000684719	ENSG00000203963	C1orf141	FALSE	FALSE
chr1	67127258	C	A	ENST00000684719	ENSG00000203963	C1orf141	TRUE	FALSE
chr1	67127258	C	G	ENST00000684719	ENSG00000203963	C1orf141	TRUE	FALSE
chr1	67127258	C	T	ENST00000684719	ENSG00000203963	C1orf141	TRUE	FALSE
chr1	67127259	T	A	ENST00000684719	ENSG00000203963	C1orf141	TRUE	FALSE
chr1	67127259	T	C	ENST00000684719	ENSG00000203963	C1orf141	TRUE	FALSE
chr1	67127259	T	G	ENST00000684719	ENSG00000203963	C1orf141	TRUE	FALSE
chr1	67131140	A	C	ENST00000684719	ENSG00000203963	C1orf141	TRUE	FALSE
chr1	67131140	A	G	ENST00000684719	ENSG00000203963	C1orf141	TRUE	FALSE
chr1	67131140	A	T	ENST00000684719	ENSG00000203963	C1orf141	TRUE	FALSE
chr1	67131141	C	A	ENST00000684719	ENSG00000203963	C1orf141	TRUE	FALSE
chr1	67131141	C	G	ENST00000684719	ENSG00000203963	C1orf141	TRUE	FALSE
chr1	67131141	C	T	ENST00000684719	ENSG00000203963	C1orf141	TRUE	FALSE
chr1	67131228	C	A	ENST00000684719	ENSG00000203963	C1orf141	TRUE	FALSE
chr1	67131228	C	G	ENST00000684719	ENSG00000203963	C1orf141	TRUE	FALSE
chr1	67131228	C	T	ENST00000684719	ENSG00000203963	C1orf141	TRUE	FALSE
chr1	67131229	T	A	ENST00000684719	ENSG00000203963	C1orf141	TRUE	FALSE
chr1	67131229	T	C	ENST00000684719	ENSG00000203963	C1orf141	TRUE	FALSE
chr1	67131229	T	G	ENST00000684719	ENSG00000203963	C1orf141	TRUE	FALSE
chr1	67134928	A	C	ENST00000684719	ENSG00000203963	C1orf141	FALSE	FALSE
chr1	67134928	A	G	ENST00000684719	ENSG00000203963	C1orf141	FALSE	FALSE
chr1	67134928	A	T	ENST00000684719	ENSG00000203963	C1orf141	FALSE	FALSE
chr1	67134929	C	A	ENST00000684719	ENSG00000203963	C1orf141	FALSE	FALSE
chr1	67134929	C	G	ENST00000684719	ENSG00000203963	C1orf141	FALSE	FALSE
chr1	67134929	C	T	ENST00000684719	ENSG00000203963	C1orf141	FALSE	FALSE
chr1	67166542	G	A	ENST00000347310	ENSG00000162594	IL23R	FALSE	FALSE
chr1	67166542	G	C	ENST00000347310	ENSG00000162594	IL23R	FALSE	FALSE
chr1	67166542	G	T	ENST00000347310	ENSG00000162594	IL23R	FALSE	FALSE
chr1	67166543	T	A	ENST00000347310	ENSG00000162594	IL23R	FALSE	FALSE
chr1	67166543	T	C	ENST00000347310	ENSG00000162594	IL23R	FALSE	FALSE
chr1	67166543	T	G	ENST00000347310	ENSG00000162594	IL23R	FALSE	FALSE
chr1	67168090	A	C	ENST00000347310	ENSG00000162594	IL23R	TRUE	FALSE
chr1	67168090	A	G	ENST00000347310	ENSG00000162594	IL23R	TRUE	FALSE
chr1	67168090	A	T	ENST00000347310	ENSG00000162594	IL23R	TRUE	FALSE
chr1	67168091	G	A	ENST00000347310	ENSG00000162594	IL23R	TRUE	FALSE
chr1	67168091	G	C	ENST00000347310	ENSG00000162594	IL23R	TRUE	FALSE
chr1	67168091	G	T	ENST00000347310	ENSG00000162594	IL23R	TRUE	FALSE
chr1	67168127	C	T	ENST00000347310	ENSG00000162594	IL23R	FALSE	FALSE
chr1	67168139	C	T	ENST00000347310	ENSG00000162594	IL23R	FALSE	FALSE
chr1	67168143	G	A	ENST00000347310	ENSG00000162594	IL23R	FALSE	FALSE
chr1	67168144	G	A	ENST00000347310	ENSG00000162594	IL23R	FALSE	FALSE
chr1	67168165	C	A	ENST00000347310	ENSG00000162594	IL23R	FALSE	FALSE
chr1	67168165	C	G	ENST00000347310	ENSG00000162594	IL23R	FALSE	FALSE
chr1	67168179	G	A	ENST00000347310	ENSG00000162594	IL23R	TRUE	FALSE
chr1	67168180	G	A	ENST00000347310	ENSG00000162594	IL23R	TRUE	FALSE
chr1	67168183	T	A	ENST00000347310	ENSG00000162594	IL23R	TRUE	FALSE
chr1	67168187	G	T	ENST00000347310	ENSG00000162594	IL23R	TRUE	FALSE
chr1	67168190	G	T	ENST00000347310	ENSG00000162594	IL23R	TRUE	FALSE
chr1	67168191	G	A	ENST00000347310	ENSG00000162594	IL23R	TRUE	FALSE
chr1	67168191	G	C	ENST00000347310	ENSG00000162594	IL23R	TRUE	FALSE
chr1	67168191	G	T	ENST00000347310	ENSG00000162594	IL23R	TRUE	FALSE
chr1	67168192	T	A	ENST00000347310	ENSG00000162594	IL23R	TRUE	FALSE
chr1	67168192	T	C	ENST00000347310	ENSG00000162594	IL23R	TRUE	FALSE
chr1	67168192	T	G	ENST00000347310	ENSG00000162594	IL23R	TRUE	FALSE
chr1	67169340	A	C	ENST00000347310	ENSG00000162594	IL23R	TRUE	FALSE
chr1	67169340	A	G	ENST00000347310	ENSG00000162594	IL23R	TRUE	FALSE
chr1	67169340	A	T	ENST00000347310	ENSG00000162594	IL23R	TRUE	FALSE
chr1	67169341	G	A	ENST00000347310	ENSG00000162594	IL23R	TRUE	FALSE
chr1	67169341	G	C	ENST00000347310	ENSG00000162594	IL23R	TRUE	FALSE
chr1	67169341	G	T	ENST00000347310	ENSG00000162594	IL23R	TRUE	FALSE
chr1	67169361	C	A	ENST00000347310	ENSG00000162594	IL23R	TRUE	TRUE
chr1	67169375	G	A	ENST00000347310	ENSG00000162594	IL23R	TRUE	TRUE
chr1	67169376	G	A	ENST00000347310	ENSG00000162594	IL23R	TRUE	TRUE
chr1	67169380	G	T	ENST00000347310	ENSG00000162594	IL23R	TRUE	TRUE
chr1	67169398	A	T	ENST00000347310	ENSG00000162594	IL23R	TRUE	TRUE
chr1	67169424	T	A	ENST00000347310	ENSG00000162594	IL23R	TRUE	TRUE
chr1	67169424	T	G	ENST00000347310	ENSG00000162594	IL23R	TRUE	TRUE
chr1	67169427	C	A	ENST00000347310	ENSG00000162594	IL23R	TRUE	TRUE
chr1	67169428	C	T	ENST00000347310	ENSG00000162594	IL23R	TRUE	TRUE
chr1	67169440	A	T	ENST00000347310	ENSG00000162594	IL23R	TRUE	TRUE
chr1	67169448	C	A	ENST00000347310	ENSG00000162594	IL23R	TRUE	TRUE
chr1	67169449	C	T	ENST00000347310	ENSG00000162594	IL23R	TRUE	TRUE
chr1	67169458	A	T	ENST00000347310	ENSG00000162594	IL23R	TRUE	TRUE
chr1	67169472	T	A	ENST00000347310	ENSG00000162594	IL23R	TRUE	TRUE
chr1	67169472	T	G	ENST00000347310	ENSG00000162594	IL23R	TRUE	TRUE
chr1	67169473	A	T	ENST00000347310	ENSG00000162594	IL23R	TRUE	TRUE
chr1	67169485	A	T	ENST00000347310	ENSG00000162594	IL23R	TRUE	TRUE
chr1	67169488	G	T	ENST00000347310	ENSG00000162594	IL23R	TRUE	TRUE
chr1	67169491	A	T	ENST00000347310	ENSG00000162594	IL23R	TRUE	TRUE
chr1	67169497	C	T	ENST00000347310	ENSG00000162594	IL23R	TRUE	TRUE
chr1	67169515	A	T	ENST00000347310	ENSG00000162594	IL23R	TRUE	TRUE
chr1	67169534	G	A	ENST00000347310	ENSG00000162594	IL23R	TRUE	TRUE
chr1	67169535	G	A	ENST00000347310	ENSG00000162594	IL23R	TRUE	TRUE
chr1	67169538	T	A	ENST00000347310	ENSG00000162594	IL23R	TRUE	TRUE
chr1	67169538	T	G	ENST00000347310	ENSG00000162594	IL23R	TRUE	TRUE
chr1	67169539	A	T	ENST00000347310	ENSG00000162594	IL23R	TRUE	TRUE
chr1	67169551	G	T	ENST00000347310	ENSG00000162594	IL23R	TRUE	TRUE
chr1	67169571	C	A	ENST00000347310	ENSG00000162594	IL23R	TRUE	TRUE
chr1	67169571	C	G	ENST00000347310	ENSG00000162594	IL23R	TRUE	TRUE
chr1	67169574	C	A	ENST00000347310	ENSG00000162594	IL23R	TRUE	TRUE
chr1	67169581	G	T	ENST00000347310	ENSG00000162594	IL23R	TRUE	TRUE
chr1	67169586	T	A	ENST00000347310	ENSG00000162594	IL23R	TRUE	TRUE
chr1	67169590	A	T	ENST00000347310	ENSG00000162594	IL23R	TRUE	TRUE
chr1	67169599	C	T	ENST00000347310	ENSG00000162594	IL23R	TRUE	TRUE
chr1	67169602	G	T	ENST00000347310	ENSG00000162594	IL23R	TRUE	TRUE
chr1	67169616	T	A	ENST00000347310	ENSG00000162594	IL23R	TRUE	TRUE
chr1	67169617	G	T	ENST00000347310	ENSG00000162594	IL23R	TRUE	TRUE
chr1	67169620	A	T	ENST00000347310	ENSG00000162594	IL23R	TRUE	TRUE
chr1	67169635	G	T	ENST00000347310	ENSG00000162594	IL23R	TRUE	TRUE
chr1	67169639	G	A	ENST00000347310	ENSG00000162594	IL23R	TRUE	FALSE
chr1	67169639	G	C	ENST00000347310	ENSG00000162594	IL23R	TRUE	FALSE
chr1	67169639	G	T	ENST00000347310	ENSG00000162594	IL23R	TRUE	FALSE
chr1	67169640	T	A	ENST00000347310	ENSG00000162594	IL23R	TRUE	FALSE
chr1	67169640	T	C	ENST00000347310	ENSG00000162594	IL23R	TRUE	FALSE
chr1	67169640	T	G	ENST00000347310	ENSG00000162594	IL23R	TRUE	FALSE
chr1	67182834	A	C	ENST00000347310	ENSG00000162594	IL23R	TRUE	FALSE
chr1	67182834	A	G	ENST00000347310	ENSG00000162594	IL23R	TRUE	FALSE
chr1	67182834	A	T	ENST00000347310	ENSG00000162594	IL23R	TRUE	FALSE
chr1	67182835	G	A	ENST00000347310	ENSG00000162594	IL23R	TRUE	FALSE
chr1	67182835	G	C	ENST00000347310	ENSG00000162594	IL23R	TRUE	FALSE
chr1	67182835	G	T	ENST00000347310	ENSG00000162594	IL23R	TRUE	FALSE
chr1	67182837	T	A	ENST00000347310	ENSG00000162594	IL23R	TRUE	TRUE
chr1	67182837	T	G	ENST00000347310	ENSG00000162594	IL23R	TRUE	TRUE
chr1	67182856	G	T	ENST00000347310	ENSG00000162594	IL23R	TRUE	TRUE
chr1	67182867	T	A	ENST00000347310	ENSG00000162594	IL23R	TRUE	TRUE
chr1	67182876	T	A	ENST00000347310	ENSG00000162594	IL23R	TRUE	TRUE
chr1	67182876	T	G	ENST00000347310	ENSG00000162594	IL23R	TRUE	TRUE
chr1	67182877	G	T	ENST00000347310	ENSG00000162594	IL23R	TRUE	TRUE
chr1	67182882	T	A	ENST00000347310	ENSG00000162594	IL23R	TRUE	TRUE
chr1	67182882	T	G	ENST00000347310	ENSG00000162594	IL23R	TRUE	TRUE
chr1	67182884	C	A	ENST00000347310	ENSG00000162594	IL23R	TRUE	TRUE
chr1	67182884	C	G	ENST00000347310	ENSG00000162594	IL23R	TRUE	TRUE
chr1	67182900	C	A	ENST00000347310	ENSG00000162594	IL23R	TRUE	TRUE
chr1	67182905	G	A	ENST00000347310	ENSG00000162594	IL23R	TRUE	TRUE
chr1	67182906	G	A	ENST00000347310	ENSG00000162594	IL23R	TRUE	TRUE
chr1	67182916	A	T	ENST00000347310	ENSG00000162594	IL23R	TRUE	TRUE
chr1	67182927	C	A	ENST00000347310	ENSG00000162594	IL23R	TRUE	TRUE
chr1	67182927	C	G	ENST00000347310	ENSG00000162594	IL23R	TRUE	TRUE
chr1	67182937	A	T	ENST00000347310	ENSG00000162594	IL23R	TRUE	TRUE
chr1	67182942	C	A	ENST00000347310	ENSG00000162594	IL23R	TRUE	TRUE
chr1	67182942	C	G	ENST00000347310	ENSG00000162594	IL23R	TRUE	TRUE
chr1	67182955	A	T	ENST00000347310	ENSG00000162594	IL23R	TRUE	TRUE
chr1	67182960	G	A	ENST00000347310	ENSG00000162594	IL23R	TRUE	FALSE
chr1	67182960	G	C	ENST00000347310	ENSG00000162594	IL23R	TRUE	FALSE
chr1	67182960	G	T	ENST00000347310	ENSG00000162594	IL23R	TRUE	FALSE
chr1	67182961	T	A	ENST00000347310	ENSG00000162594	IL23R	TRUE	FALSE
chr1	67182961	T	C	ENST00000347310	ENSG00000162594	IL23R	TRUE	FALSE
chr1	67182961	T	G	ENST00000347310	ENSG00000162594	IL23R	TRUE	FALSE
chr1	67200735	A	C	ENST00000347310	ENSG00000162594	IL23R	TRUE	FALSE
chr1	67200735	A	G	ENST00000347310	ENSG00000162594	IL23R	TRUE	FALSE
chr1	67200735	A	T	ENST00000347310	ENSG00000162594	IL23R	TRUE	FALSE
chr1	67200736	G	A	ENST00000347310	ENSG00000162594	IL23R	TRUE	FALSE
chr1	67200736	G	C	ENST00000347310	ENSG00000162594	IL23R	TRUE	FALSE
chr1	67200736	G	T	ENST00000347310	ENSG00000162594	IL23R	TRUE	FALSE
chr1	67200739	T	A	ENST00000347310	ENSG00000162594	IL23R
chr1	67200739	T	G	ENST00000347310	ENSG00000162594	IL23R
chr1	67200741	G	T	ENST00000347310	ENSG00000162594	IL23R
chr1	67200747	G	T	ENST00000347310	ENSG00000162594	IL23R
chr1	67200750	G	T	ENST00000347310	ENSG00000162594	IL23R
chr1	67200753	G	T	ENST00000347310	ENSG00000162594	IL23R
chr1	67200756	C	T	ENST00000347310	ENSG00000162594	IL23R
chr1	67200759	C	T	ENST00000347310	ENSG00000162594	IL23R
chr1	67200764	T	A	ENST00000347310	ENSG00000162594	IL23R
chr1	67200764	T	G	ENST00000347310	ENSG00000162594	IL23R
chr1	67200772	C	A	ENST00000347310	ENSG00000162594	IL23R
chr1	67200772	C	G	ENST00000347310	ENSG00000162594	IL23R
chr1	67200779	T	A	ENST00000347310	ENSG00000162594	IL23R
chr1	67200779	T	G	ENST00000347310	ENSG00000162594	IL23R
chr1	67200799	C	A	ENST00000347310	ENSG00000162594	IL23R
chr1	67200799	C	G	ENST00000347310	ENSG00000162594	IL23R
chr1	67200802	T	A	ENST00000347310	ENSG00000162594	IL23R	TRUE	TRUE
chr1	67200802	T	G	ENST00000347310	ENSG00000162594	IL23R	TRUE	TRUE
chr1	67200804	C	T	ENST00000347310	ENSG00000162594	IL23R	TRUE	TRUE
chr1	67200813	A	T	ENST00000347310	ENSG00000162594	IL23R	TRUE	TRUE
chr1	67200816	A	T	ENST00000347310	ENSG00000162594	IL23R	TRUE	TRUE
chr1	67200821	C	A	ENST00000347310	ENSG00000162594	IL23R	TRUE	TRUE
chr1	67200821	C	G	ENST00000347310	ENSG00000162594	IL23R	TRUE	TRUE
chr1	67200823	T	A	ENST00000347310	ENSG00000162594	IL23R	TRUE	TRUE
chr1	67200829	G	A	ENST00000347310	ENSG00000162594	IL23R	TRUE	TRUE
chr1	67200830	G	A	ENST00000347310	ENSG00000162594	IL23R	TRUE	TRUE
chr1	67200834	C	T	ENST00000347310	ENSG00000162594	IL23R	TRUE	TRUE
chr1	67200858	G	T	ENST00000347310	ENSG00000162594	IL23R	TRUE	TRUE
chr1	67200861	G	T	ENST00000347310	ENSG00000162594	IL23R	TRUE	TRUE
chr1	67200865	C	A	ENST00000347310	ENSG00000162594	IL23R	TRUE	TRUE
chr1	67200865	C	G	ENST00000347310	ENSG00000162594	IL23R	TRUE	TRUE
chr1	67200867	A	T	ENST00000347310	ENSG00000162594	IL23R	TRUE	TRUE
chr1	67200870	C	T	ENST00000347310	ENSG00000162594	IL23R	TRUE	TRUE
chr1	67200876	C	T	ENST00000347310	ENSG00000162594	IL23R	TRUE	TRUE
chr1	67200898	G	A	ENST00000347310	ENSG00000162594	IL23R	TRUE	FALSE
chr1	67200898	G	C	ENST00000347310	ENSG00000162594	IL23R	TRUE	FALSE
chr1	67200898	G	T	ENST00000347310	ENSG00000162594	IL23R	TRUE	FALSE
chr1	67200899	T	A	ENST00000347310	ENSG00000162594	IL23R	TRUE	FALSE
chr1	67200899	T	C	ENST00000347310	ENSG00000162594	IL23R	TRUE	FALSE
chr1	67200899	T	G	ENST00000347310	ENSG00000162594	IL23R	TRUE	FALSE
chr1	67206908	A	C	ENST00000347310	ENSG00000162594	IL23R	TRUE	FALSE
chr1	67206908	A	G	ENST00000347310	ENSG00000162594	IL23R	TRUE	FALSE
chr1	67206908	A	T	ENST00000347310	ENSG00000162594	IL23R	TRUE	FALSE
chr1	67206909	G	A	ENST00000347310	ENSG00000162594	IL23R	TRUE	FALSE
chr1	67206909	G	C	ENST00000347310	ENSG00000162594	IL23R	TRUE	FALSE
chr1	67206909	G	T	ENST00000347310	ENSG00000162594	IL23R	TRUE	FALSE
chr1	67206942	G	T	ENST00000347310	ENSG00000162594	IL23R
chr1	67206966	A	T	ENST00000347310	ENSG00000162594	IL23R
chr1	67206980	T	A	ENST00000347310	ENSG00000162594	IL23R
chr1	67206980	T	G	ENST00000347310	ENSG00000162594	IL23R
chr1	67206982	G	A	ENST00000347310	ENSG00000162594	IL23R
chr1	67206983	G	A	ENST00000347310	ENSG00000162594	IL23R
chr1	67206990	C	T	ENST00000347310	ENSG00000162594	IL23R
chr1	67207002	G	T	ENST00000347310	ENSG00000162594	IL23R	TRUE	TRUE
chr1	67207005	A	T	ENST00000347310	ENSG00000162594	IL23R	TRUE	TRUE
chr1	67207016	T	A	ENST00000347310	ENSG00000162594	IL23R	TRUE	TRUE
chr1	67207017	G	T	ENST00000347310	ENSG00000162594	IL23R	TRUE	TRUE
chr1	67207023	A	T	ENST00000347310	ENSG00000162594	IL23R	TRUE	TRUE
chr1	67207028	C	A	ENST00000347310	ENSG00000162594	IL23R	TRUE	TRUE
chr1	67207028	C	G	ENST00000347310	ENSG00000162594	IL23R	TRUE	TRUE
chr1	67207029	A	T	ENST00000347310	ENSG00000162594	IL23R	TRUE	TRUE
chr1	67207044	C	T	ENST00000347310	ENSG00000162594	IL23R	TRUE	TRUE
chr1	67207051	G	A	ENST00000347310	ENSG00000162594	IL23R	TRUE	TRUE
chr1	67207052	G	A	ENST00000347310	ENSG00000162594	IL23R	TRUE	TRUE
chr1	67207056	G	A	ENST00000347310	ENSG00000162594	IL23R	TRUE	FALSE
chr1	67207056	G	C	ENST00000347310	ENSG00000162594	IL23R	TRUE	FALSE
chr1	67207056	G	T	ENST00000347310	ENSG00000162594	IL23R	TRUE	FALSE
chr1	67207057	T	A	ENST00000347310	ENSG00000162594	IL23R	TRUE	FALSE
chr1	67207057	T	C	ENST00000347310	ENSG00000162594	IL23R	TRUE	FALSE
chr1	67207057	T	G	ENST00000347310	ENSG00000162594	IL23R	TRUE	FALSE
chr1	67219572	A	C	ENST00000347310	ENSG00000162594	IL23R	TRUE	FALSE
chr1	67219572	A	G	ENST00000347310	ENSG00000162594	IL23R	TRUE	FALSE
chr1	67219572	A	T	ENST00000347310	ENSG00000162594	IL23R	TRUE	FALSE
chr1	67219573	G	A	ENST00000347310	ENSG00000162594	IL23R	TRUE	FALSE
chr1	67219573	G	C	ENST00000347310	ENSG00000162594	IL23R	TRUE	FALSE
chr1	67219573	G	T	ENST00000347310	ENSG00000162594	IL23R	TRUE	FALSE
chr1	67219577	A	T	ENST00000347310	ENSG00000162594	IL23R	TRUE	TRUE
chr1	67219580	G	T	ENST00000347310	ENSG00000162594	IL23R	TRUE	TRUE
chr1	67219603	T	A	ENST00000347310	ENSG00000162594	IL23R	TRUE	TRUE
chr1	67219603	T	G	ENST00000347310	ENSG00000162594	IL23R	TRUE	TRUE
chr1	67219607	C	T	ENST00000347310	ENSG00000162594	IL23R	TRUE	TRUE
chr1	67219610	C	T	ENST00000347310	ENSG00000162594	IL23R	TRUE	TRUE
chr1	67219614	C	A	ENST00000347310	ENSG00000162594	IL23R	TRUE	TRUE
chr1	67219614	C	G	ENST00000347310	ENSG00000162594	IL23R	TRUE	TRUE
chr1	67219616	G	T	ENST00000347310	ENSG00000162594	IL23R	TRUE	TRUE
chr1	67219624	C	A	ENST00000347310	ENSG00000162594	IL23R	TRUE	TRUE
chr1	67219624	C	G	ENST00000347310	ENSG00000162594	IL23R	TRUE	TRUE
chr1	67219626	T	A	ENST00000347310	ENSG00000162594	IL23R	TRUE	TRUE
chr1	67219628	G	T	ENST00000347310	ENSG00000162594	IL23R	TRUE	TRUE
chr1	67219640	A	T	ENST00000347310	ENSG00000162594	IL23R	TRUE	TRUE
chr1	67219645	C	A	ENST00000347310	ENSG00000162594	IL23R	TRUE	TRUE
chr1	67219645	C	G	ENST00000347310	ENSG00000162594	IL23R	TRUE	TRUE
chr1	67219652	C	T	ENST00000347310	ENSG00000162594	IL23R	TRUE	TRUE
chr1	67219658	A	T	ENST00000347310	ENSG00000162594	IL23R
chr1	67219663	T	A	ENST00000347310	ENSG00000162594	IL23R	TRUE	TRUE
chr1	67219664	C	T	ENST00000347310	ENSG00000162594	IL23R	TRUE	TRUE
chr1	67219667	G	T	ENST00000347310	ENSG00000162594	IL23R	TRUE	TRUE
chr1	67219676	A	T	ENST00000347310	ENSG00000162594	IL23R	TRUE	TRUE
chr1	67219684	C	A	ENST00000347310	ENSG00000162594	IL23R	TRUE	TRUE
chr1	67219684	C	G	ENST00000347310	ENSG00000162594	IL23R	TRUE	TRUE
chr1	67219686	G	A	ENST00000347310	ENSG00000162594	IL23R	TRUE	TRUE
chr1	67219687	G	A	ENST00000347310	ENSG00000162594	IL23R	TRUE	TRUE
chr1	67219688	C	T	ENST00000347310	ENSG00000162594	IL23R	TRUE	TRUE
chr1	67219695	G	A	ENST00000347310	ENSG00000162594	IL23R	TRUE	TRUE
chr1	67219696	G	A	ENST00000347310	ENSG00000162594	IL23R	TRUE	TRUE
chr1	67219701	C	A	ENST00000347310	ENSG00000162594	IL23R	TRUE	TRUE
chr1	67219701	C	G	ENST00000347310	ENSG00000162594	IL23R	TRUE	TRUE
chr1	67219715	A	T	ENST00000347310	ENSG00000162594	IL23R	TRUE	TRUE
chr1	67219724	G	T	ENST00000347310	ENSG00000162594	IL23R	TRUE	TRUE
chr1	67219731	G	A	ENST00000347310	ENSG00000162594	IL23R	TRUE	FALSE
chr1	67219731	G	C	ENST00000347310	ENSG00000162594	IL23R	TRUE	FALSE
chr1	67219731	G	T	ENST00000347310	ENSG00000162594	IL23R	TRUE	FALSE
chr1	67219732	T	A	ENST00000347310	ENSG00000162594	IL23R	TRUE	FALSE
chr1	67219732	T	C	ENST00000347310	ENSG00000162594	IL23R	FALSE	FALSE
chr1	67219732	T	G	ENST00000347310	ENSG00000162594	IL23R	TRUE	FALSE
chr1	67236711	A	C	ENST00000347310	ENSG00000162594	IL23R	TRUE	FALSE
chr1	67236711	A	G	ENST00000347310	ENSG00000162594	IL23R	TRUE	FALSE
chr1	67236711	A	T	ENST00000347310	ENSG00000162594	IL23R	TRUE	FALSE
chr1	67236712	G	A	ENST00000347310	ENSG00000162594	IL23R	TRUE	FALSE
chr1	67236712	G	C	ENST00000347310	ENSG00000162594	IL23R	TRUE	FALSE
chr1	67236712	G	T	ENST00000347310	ENSG00000162594	IL23R	TRUE	FALSE
chr1	67236718	C	T	ENST00000347310	ENSG00000162594	IL23R	TRUE	TRUE
chr1	67236728	C	A	ENST00000347310	ENSG00000162594	IL23R	TRUE	TRUE
chr1	67236728	C	G	ENST00000347310	ENSG00000162594	IL23R	TRUE	TRUE
chr1	67236730	A	T	ENST00000347310	ENSG00000162594	IL23R	TRUE	TRUE
chr1	67236739	C	T	ENST00000347310	ENSG00000162594	IL23R	TRUE	TRUE
chr1	67236752	G	A	ENST00000347310	ENSG00000162594	IL23R	TRUE	TRUE
chr1	67236753	G	A	ENST00000347310	ENSG00000162594	IL23R	TRUE	TRUE
chr1	67236803	G	A	ENST00000347310	ENSG00000162594	IL23R	TRUE	FALSE
chr1	67236803	G	C	ENST00000347310	ENSG00000162594	IL23R	TRUE	FALSE
chr1	67236803	G	T	ENST00000347310	ENSG00000162594	IL23R	TRUE	FALSE
chr1	67236804	T	A	ENST00000347310	ENSG00000162594	IL23R	TRUE	FALSE
chr1	67236804	T	C	ENST00000347310	ENSG00000162594	IL23R	TRUE	FALSE
chr1	67236804	T	G	ENST00000347310	ENSG00000162594	IL23R	TRUE	FALSE
chr1	67240177	A	C	ENST00000347310	ENSG00000162594	IL23R	TRUE	FALSE
chr1	67240177	A	G	ENST00000347310	ENSG00000162594	IL23R	TRUE	FALSE
chr1	67240177	A	T	ENST00000347310	ENSG00000162594	IL23R	TRUE	FALSE
chr1	67240178	G	A	ENST00000347310	ENSG00000162594	IL23R	TRUE	FALSE
chr1	67240178	G	C	ENST00000347310	ENSG00000162594	IL23R	TRUE	FALSE
chr1	67240178	G	T	ENST00000347310	ENSG00000162594	IL23R	TRUE	FALSE
chr1	67240184	A	T	ENST00000347310	ENSG00000162594	IL23R	TRUE	TRUE
chr1	67240187	G	T	ENST00000347310	ENSG00000162594	IL23R	TRUE	TRUE
chr1	67240196	G	T	ENST00000347310	ENSG00000162594	IL23R	TRUE	TRUE
chr1	67240203	T	A	ENST00000347310	ENSG00000162594	IL23R	TRUE	TRUE
chr1	67240203	T	G	ENST00000347310	ENSG00000162594	IL23R	TRUE	TRUE
chr1	67240206	T	A	ENST00000347310	ENSG00000162594	IL23R	TRUE	TRUE
chr1	67240208	G	T	ENST00000347310	ENSG00000162594	IL23R	TRUE	TRUE
chr1	67240233	T	A	ENST00000347310	ENSG00000162594	IL23R	TRUE	TRUE
chr1	67240236	C	A	ENST00000347310	ENSG00000162594	IL23R	TRUE	TRUE
chr1	67240236	C	G	ENST00000347310	ENSG00000162594	IL23R	TRUE	TRUE
chr1	67240248	T	A	ENST00000347310	ENSG00000162594	IL23R	TRUE	TRUE
chr1	67240265	A	T	ENST00000347310	ENSG00000162594	IL23R	TRUE	TRUE
chr1	67240269	C	A	ENST00000347310	ENSG00000162594	IL23R	TRUE	TRUE
chr1	67240269	C	G	ENST00000347310	ENSG00000162594	IL23R	TRUE	TRUE
chr1	67240274	C	T	ENST00000347310	ENSG00000162594	IL23R	TRUE	TRUE
chr1	67240282	G	A	ENST00000347310	ENSG00000162594	IL23R	TRUE	FALSE
chr1	67240282	G	C	ENST00000347310	ENSG00000162594	IL23R	TRUE	FALSE
chr1	67240282	G	T	ENST00000347310	ENSG00000162594	IL23R	TRUE	FALSE
chr1	67240283	T	A	ENST00000347310	ENSG00000162594	IL23R	TRUE	FALSE
chr1	67240283	T	C	ENST00000347310	ENSG00000162594	IL23R	TRUE	FALSE
chr1	67240283	T	G	ENST00000347310	ENSG00000162594	IL23R	TRUE	FALSE
chr1	67255835	A	C	ENST00000347310	ENSG00000162594	IL23R	TRUE	FALSE
chr1	67255835	A	G	ENST00000347310	ENSG00000162594	IL23R	TRUE	FALSE
chr1	67255835	A	T	ENST00000347310	ENSG00000162594	IL23R	TRUE	FALSE
chr1	67255836	G	A	ENST00000347310	ENSG00000162594	IL23R	TRUE	FALSE
chr1	67255836	G	C	ENST00000347310	ENSG00000162594	IL23R	TRUE	FALSE
chr1	67255836	G	T	ENST00000347310	ENSG00000162594	IL23R	TRUE	FALSE
chr1	67255841	A	T	ENST00000347310	ENSG00000162594	IL23R	TRUE	TRUE
chr1	67255844	A	T	ENST00000347310	ENSG00000162594	IL23R	TRUE	TRUE
chr1	67255854	T	A	ENST00000347310	ENSG00000162594	IL23R	TRUE	TRUE
chr1	67255854	T	G	ENST00000347310	ENSG00000162594	IL23R	TRUE	TRUE
chr1	67255857	T	A	ENST00000347310	ENSG00000162594	IL23R	TRUE	TRUE
chr1	67255860	T	A	ENST00000347310	ENSG00000162594	IL23R	TRUE	TRUE
chr1	67255860	T	G	ENST00000347310	ENSG00000162594	IL23R	TRUE	TRUE
chr1	67255868	A	T	ENST00000347310	ENSG00000162594	IL23R	TRUE	TRUE
chr1	67255872	G	A	ENST00000347310	ENSG00000162594	IL23R	TRUE	TRUE
chr1	67255873	G	A	ENST00000347310	ENSG00000162594	IL23R	TRUE	TRUE
chr1	67255879	T	A	ENST00000347310	ENSG00000162594	IL23R	FALSE	FALSE
chr1	67255879	T	G	ENST00000347310	ENSG00000162594	IL23R	FALSE	FALSE
chr1	67255880	G	T	ENST00000347310	ENSG00000162594	IL23R	FALSE	FALSE
chr1	67255898	A	T	ENST00000347310	ENSG00000162594	IL23R	FALSE	FALSE
chr1	67255916	A	T	ENST00000347310	ENSG00000162594	IL23R	FALSE	FALSE
chr1	67255925	C	T	ENST00000347310	ENSG00000162594	IL23R	FALSE	FALSE
chr1	67255928	G	A	ENST00000347310	ENSG00000162594	IL23R	TRUE	FALSE
chr1	67255928	G	C	ENST00000347310	ENSG00000162594	IL23R	TRUE	FALSE
chr1	67255928	G	T	ENST00000347310	ENSG00000162594	IL23R	TRUE	FALSE
chr1	67255929	T	A	ENST00000347310	ENSG00000162594	IL23R	TRUE	FALSE
chr1	67255929	T	C	ENST00000347310	ENSG00000162594	IL23R	TRUE	FALSE
chr1	67255929	T	G	ENST00000347310	ENSG00000162594	IL23R	TRUE	FALSE
chr1	67258476	A	C	ENST00000347310	ENSG00000162594	IL23R	TRUE	FALSE
chr1	67258476	A	G	ENST00000347310	ENSG00000162594	IL23R	TRUE	FALSE
chr1	67258476	A	T	ENST00000347310	ENSG00000162594	IL23R	TRUE	FALSE
chr1	67258477	G	A	ENST00000347310	ENSG00000162594	IL23R	TRUE	FALSE
chr1	67258477	G	C	ENST00000347310	ENSG00000162594	IL23R	TRUE	FALSE
chr1	67258477	G	T	ENST00000347310	ENSG00000162594	IL23R	TRUE	FALSE
chr1	67258478	G	T	ENST00000347310	ENSG00000162594	IL23R	FALSE	FALSE
chr1	67258487	G	T	ENST00000347310	ENSG00000162594	IL23R	FALSE	FALSE
chr1	67258511	G	T	ENST00000347310	ENSG00000162594	IL23R	FALSE	FALSE
chr1	67258514	C	T	ENST00000347310	ENSG00000162594	IL23R	FALSE	FALSE
chr1	67258525	T	A	ENST00000347310	ENSG00000162594	IL23R	FALSE	FALSE
chr1	67258525	T	G	ENST00000347310	ENSG00000162594	IL23R	FALSE	FALSE
chr1	67258544	G	T	ENST00000347310	ENSG00000162594	IL23R	FALSE	FALSE
chr1	67258550	A	T	ENST00000347310	ENSG00000162594	IL23R	FALSE	FALSE
chr1	67258553	G	T	ENST00000347310	ENSG00000162594	IL23R	FALSE	FALSE
chr1	67258568	G	T	ENST00000347310	ENSG00000162594	IL23R	FALSE	FALSE
chr1	67258574	A	T	ENST00000347310	ENSG00000162594	IL23R	FALSE	FALSE
chr1	67258588	C	A	ENST00000347310	ENSG00000162594	IL23R	FALSE	FALSE
chr1	67258588	C	G	ENST00000347310	ENSG00000162594	IL23R	FALSE	FALSE
chr1	67258589	A	T	ENST00000347310	ENSG00000162594	IL23R	FALSE	FALSE
chr1	67258592	A	T	ENST00000347310	ENSG00000162594	IL23R	FALSE	FALSE
chr1	67258595	G	T	ENST00000347310	ENSG00000162594	IL23R	FALSE	FALSE
chr1	67258604	G	T	ENST00000347310	ENSG00000162594	IL23R	FALSE	FALSE
chr1	67258613	G	T	ENST00000347310	ENSG00000162594	IL23R	FALSE	FALSE
chr1	67258619	A	T	ENST00000347310	ENSG00000162594	IL23R	FALSE	FALSE
chr1	67258627	C	A	ENST00000347310	ENSG00000162594	IL23R	FALSE	FALSE
chr1	67258627	C	G	ENST00000347310	ENSG00000162594	IL23R	FALSE	FALSE
chr1	67258631	C	T	ENST00000347310	ENSG00000162594	IL23R	FALSE	FALSE
chr1	67258638	C	A	ENST00000347310	ENSG00000162594	IL23R	FALSE	FALSE
chr1	67258666	T	A	ENST00000347310	ENSG00000162594	IL23R	FALSE	FALSE
chr1	67258666	T	G	ENST00000347310	ENSG00000162594	IL23R	FALSE	FALSE
chr1	67258685	G	T	ENST00000347310	ENSG00000162594	IL23R	FALSE	FALSE
chr1	67258690	T	A	ENST00000347310	ENSG00000162594	IL23R	FALSE	FALSE
chr1	67258690	T	G	ENST00000347310	ENSG00000162594	IL23R	FALSE	FALSE
chr1	67258691	A	T	ENST00000347310	ENSG00000162594	IL23R	FALSE	FALSE
chr1	67258697	C	T	ENST00000347310	ENSG00000162594	IL23R	FALSE	FALSE
chr1	67258704	C	A	ENST00000347310	ENSG00000162594	IL23R	FALSE	FALSE
chr1	67258704	C	G	ENST00000347310	ENSG00000162594	IL23R	FALSE	FALSE
chr1	67258718	G	T	ENST00000347310	ENSG00000162594	IL23R	FALSE	FALSE
chr1	67258721	G	T	ENST00000347310	ENSG00000162594	IL23R	FALSE	FALSE
chr1	67258745	G	T	ENST00000347310	ENSG00000162594	IL23R	FALSE	FALSE
chr1	67258758	T	A	ENST00000347310	ENSG00000162594	IL23R	FALSE	FALSE
chr1	67258758	T	G	ENST00000347310	ENSG00000162594	IL23R	FALSE	FALSE
chr1	67258766	A	T	ENST00000347310	ENSG00000162594	IL23R	FALSE	FALSE
chr1	67258785	T	A	ENST00000347310	ENSG00000162594	IL23R	FALSE	FALSE
chr1	67258785	T	G	ENST00000347310	ENSG00000162594	IL23R	FALSE	FALSE
chr1	67258791	C	A	ENST00000347310	ENSG00000162594	IL23R	FALSE	FALSE
chr1	67258791	C	G	ENST00000347310	ENSG00000162594	IL23R	FALSE	FALSE
chr1	67258793	G	T	ENST00000347310	ENSG00000162594	IL23R	FALSE	FALSE
chr1	67258809	T	A	ENST00000347310	ENSG00000162594	IL23R	FALSE	FALSE
chr1	67258809	T	G	ENST00000347310	ENSG00000162594	IL23R	FALSE	FALSE
chr1	67258811	C	T	ENST00000347310	ENSG00000162594	IL23R	FALSE	FALSE
chr1	67258814	A	T	ENST00000347310	ENSG00000162594	IL23R	FALSE	FALSE
chr1	67258842	C	A	ENST00000347310	ENSG00000162594	IL23R	FALSE	FALSE
chr1	67258842	C	G	ENST00000347310	ENSG00000162594	IL23R	FALSE	FALSE
chr1	67258854	C	A	ENST00000347310	ENSG00000162594	IL23R	FALSE	FALSE
chr1	67258854	C	G	ENST00000347310	ENSG00000162594	IL23R	FALSE	FALSE
chr1	67258877	G	T	ENST00000347310	ENSG00000162594	IL23R	FALSE	FALSE
chr1	67258880	G	T	ENST00000347310	ENSG00000162594	IL23R	FALSE	FALSE
chr1	67258884	T	A	ENST00000347310	ENSG00000162594	IL23R	FALSE	FALSE
chr1	67258884	T	G	ENST00000347310	ENSG00000162594	IL23R	FALSE	FALSE
chr1	67258896	T	A	ENST00000347310	ENSG00000162594	IL23R	FALSE	FALSE
chr1	67258896	T	G	ENST00000347310	ENSG00000162594	IL23R	FALSE	FALSE
chr1	67258901	C	T	ENST00000347310	ENSG00000162594	IL23R	FALSE	FALSE
chr1	67258904	G	T	ENST00000347310	ENSG00000162594	IL23R	FALSE	FALSE
chr1	67258907	G	T	ENST00000347310	ENSG00000162594	IL23R	FALSE	FALSE
chr1	67258912	C	A	ENST00000347310	ENSG00000162594	IL23R	FALSE	FALSE
chr1	67258928	C	T	ENST00000347310	ENSG00000162594	IL23R	FALSE	FALSE
chr1	67258935	C	A	ENST00000347310	ENSG00000162594	IL23R	FALSE	FALSE
chr1	67258935	C	G	ENST00000347310	ENSG00000162594	IL23R	FALSE	FALSE
chr1	67258940	G	T	ENST00000347310	ENSG00000162594	IL23R	FALSE	FALSE
chr1	67258943	G	T	ENST00000347310	ENSG00000162594	IL23R	FALSE	FALSE
chr1	67258946	G	T	ENST00000347310	ENSG00000162594	IL23R	FALSE	FALSE
chr1	67258962	T	A	ENST00000347310	ENSG00000162594	IL23R	FALSE	FALSE
chr1	67258964	G	T	ENST00000347310	ENSG00000162594	IL23R	FALSE	FALSE
chr1	67258974	C	A	ENST00000347310	ENSG00000162594	IL23R	FALSE	FALSE
chr1	67258974	C	G	ENST00000347310	ENSG00000162594	IL23R	FALSE	FALSE
chr1	67258982	G	T	ENST00000347310	ENSG00000162594	IL23R	FALSE	FALSE
chr1	67258994	G	T	ENST00000347310	ENSG00000162594	IL23R	FALSE	FALSE
chr1	67258997	C	T	ENST00000347310	ENSG00000162594	IL23R	FALSE	FALSE
chr1	67259015	G	T	ENST00000347310	ENSG00000162594	IL23R	FALSE	FALSE
chr1	67259029	T	A	ENST00000347310	ENSG00000162594	IL23R	FALSE	FALSE
chr1	67259031	T	A	ENST00000347310	ENSG00000162594	IL23R	FALSE	FALSE
chr1	67259045	G	T	ENST00000347310	ENSG00000162594	IL23R	FALSE	FALSE
chr1	67259048	G	T	ENST00000347310	ENSG00000162594	IL23R	FALSE	FALSE
chr1	67259052	T	A	ENST00000347310	ENSG00000162594	IL23R	FALSE	FALSE
chr1	67259071	T	A	ENST00000347310	ENSG00000162594	IL23R	FALSE	FALSE
chr1	67259071	T	G	ENST00000347310	ENSG00000162594	IL23R	FALSE	FALSE
chr1	67259078	C	T	ENST00000347310	ENSG00000162594	IL23R	FALSE	FALSE
chr1	67259088	T	A	ENST00000347310	ENSG00000162594	IL23R	FALSE	FALSE
chr1	67259090	G	T	ENST00000347310	ENSG00000162594	IL23R	FALSE	FALSE
chr1	67259112	C	A	ENST00000347310	ENSG00000162594	IL23R	FALSE	FALSE
chr1	67259112	C	G	ENST00000347310	ENSG00000162594	IL23R	FALSE	FALSE
chr1	67259118	T	A	ENST00000347310	ENSG00000162594	IL23R	FALSE	FALSE
chr1	67259120	G	T	ENST00000347310	ENSG00000162594	IL23R	FALSE	FALSE
chr1	67259123	A	T	ENST00000347310	ENSG00000162594	IL23R	FALSE	FALSE
chr1	67307968	G	A	ENST00000674203	ENSG00000081985	IL12RB2	TRUE	FALSE
chr1	67307968	G	C	ENST00000674203	ENSG00000081985	IL12RB2	TRUE	FALSE
chr1	67307968	G	T	ENST00000674203	ENSG00000081985	IL12RB2	TRUE	FALSE
chr1	67307969	T	A	ENST00000674203	ENSG00000081985	IL12RB2	TRUE	FALSE
chr1	67307969	T	C	ENST00000674203	ENSG00000081985	IL12RB2	TRUE	FALSE
chr1	67307969	T	G	ENST00000674203	ENSG00000081985	IL12RB2	TRUE	FALSE
chr1	67313911	A	C	ENST00000674203	ENSG00000081985	IL12RB2	FALSE	FALSE
chr1	67313911	A	G	ENST00000674203	ENSG00000081985	IL12RB2	FALSE	FALSE
chr1	67313911	A	T	ENST00000674203	ENSG00000081985	IL12RB2	FALSE	FALSE
chr1	67313912	G	A	ENST00000674203	ENSG00000081985	IL12RB2	FALSE	FALSE
chr1	67313912	G	C	ENST00000674203	ENSG00000081985	IL12RB2	FALSE	FALSE
chr1	67313912	G	T	ENST00000674203	ENSG00000081985	IL12RB2	FALSE	FALSE
chr1	67314001	G	A	ENST00000674203	ENSG00000081985	IL12RB2	FALSE	FALSE
chr1	67314001	G	C	ENST00000674203	ENSG00000081985	IL12RB2	FALSE	FALSE
chr1	67314001	G	T	ENST00000674203	ENSG00000081985	IL12RB2	FALSE	FALSE
chr1	67314002	T	A	ENST00000674203	ENSG00000081985	IL12RB2	FALSE	FALSE
chr1	67314002	T	C	ENST00000674203	ENSG00000081985	IL12RB2	FALSE	FALSE
chr1	67314002	T	G	ENST00000674203	ENSG00000081985	IL12RB2	FALSE	FALSE
chr1	67320331	A	C	ENST00000674203	ENSG00000081985	IL12RB2	FALSE	FALSE
chr1	67320331	A	G	ENST00000674203	ENSG00000081985	IL12RB2	TRUE	FALSE
chr1	67320331	A	T	ENST00000674203	ENSG00000081985	IL12RB2	FALSE	FALSE
chr1	67320332	G	A	ENST00000674203	ENSG00000081985	IL12RB2	FALSE	FALSE
chr1	67320332	G	C	ENST00000674203	ENSG00000081985	IL12RB2	FALSE	FALSE
chr1	67320332	G	T	ENST00000674203	ENSG00000081985	IL12RB2	FALSE	FALSE
chr1	67320384	A	T	ENST00000674203	ENSG00000081985	IL12RB2	FALSE	FALSE
chr1	67320387	G	T	ENST00000674203	ENSG00000081985	IL12RB2	FALSE	FALSE
chr1	67320392	C	A	ENST00000674203	ENSG00000081985	IL12RB2	FALSE	FALSE
chr1	67320394	C	A	ENST00000674203	ENSG00000081985	IL12RB2	FALSE	FALSE
chr1	67320394	C	G	ENST00000674203	ENSG00000081985	IL12RB2	FALSE	FALSE
chr1	67320397	T	A	ENST00000674203	ENSG00000081985	IL12RB2	FALSE	FALSE
chr1	67320421	G	A	ENST00000674203	ENSG00000081985	IL12RB2	TRUE	FALSE
chr1	67320422	G	A	ENST00000674203	ENSG00000081985	IL12RB2	TRUE	FALSE
chr1	67320427	T	A	ENST00000674203	ENSG00000081985	IL12RB2	TRUE	FALSE
chr1	67320432	A	T	ENST00000674203	ENSG00000081985	IL12RB2	TRUE	FALSE
chr1	67320438	A	T	ENST00000674203	ENSG00000081985	IL12RB2	TRUE	FALSE
chr1	67320445	G	A	ENST00000674203	ENSG00000081985	IL12RB2	FALSE	FALSE
chr1	67320445	G	C	ENST00000674203	ENSG00000081985	IL12RB2	FALSE	FALSE
chr1	67320445	G	T	ENST00000674203	ENSG00000081985	IL12RB2	FALSE	FALSE
chr1	67320446	T	A	ENST00000674203	ENSG00000081985	IL12RB2	FALSE	FALSE
chr1	67320446	T	C	ENST00000674203	ENSG00000081985	IL12RB2	FALSE	FALSE
chr1	67320446	T	G	ENST00000674203	ENSG00000081985	IL12RB2	FALSE	FALSE
chr1	67321600	A	C	ENST00000674203	ENSG00000081985	IL12RB2	TRUE	FALSE
chr1	67321600	A	G	ENST00000674203	ENSG00000081985	IL12RB2	TRUE	FALSE
chr1	67321600	A	T	ENST00000674203	ENSG00000081985	IL12RB2	TRUE	FALSE
chr1	67321601	G	A	ENST00000674203	ENSG00000081985	IL12RB2	TRUE	FALSE
chr1	67321601	G	C	ENST00000674203	ENSG00000081985	IL12RB2	TRUE	FALSE
chr1	67321601	G	T	ENST00000674203	ENSG00000081985	IL12RB2	TRUE	FALSE
chr1	67321609	C	A	ENST00000674203	ENSG00000081985	IL12RB2	TRUE	TRUE
chr1	67321610	A	T	ENST00000674203	ENSG00000081985	IL12RB2	TRUE	TRUE
chr1	67321613	A	T	ENST00000674203	ENSG00000081985	IL12RB2	TRUE	TRUE
chr1	67321631	A	T	ENST00000674203	ENSG00000081985	IL12RB2	TRUE	TRUE
chr1	67321650	T	A	ENST00000674203	ENSG00000081985	IL12RB2	TRUE	TRUE
chr1	67321650	T	G	ENST00000674203	ENSG00000081985	IL12RB2	TRUE	TRUE
chr1	67321655	G	T	ENST00000674203	ENSG00000081985	IL12RB2	TRUE	TRUE
chr1	67321678	C	A	ENST00000674203	ENSG00000081985	IL12RB2	TRUE	TRUE
chr1	67321683	T	A	ENST00000674203	ENSG00000081985	IL12RB2	TRUE	TRUE
chr1	67321685	A	T	ENST00000674203	ENSG00000081985	IL12RB2	TRUE	TRUE
chr1	67321691	A	T	ENST00000674203	ENSG00000081985	IL12RB2	TRUE	TRUE
chr1	67321694	C	T	ENST00000674203	ENSG00000081985	IL12RB2	TRUE	TRUE
chr1	67321702	C	A	ENST00000674203	ENSG00000081985	IL12RB2	TRUE	TRUE
chr1	67321711	T	A	ENST00000674203	ENSG00000081985	IL12RB2	TRUE	TRUE
chr1	67321711	T	G	ENST00000674203	ENSG00000081985	IL12RB2	TRUE	TRUE
chr1	67321715	A	T	ENST00000674203	ENSG00000081985	IL12RB2	TRUE	TRUE
chr1	67321724	A	T	ENST00000674203	ENSG00000081985	IL12RB2	TRUE	TRUE
chr1	67321728	T	A	ENST00000674203	ENSG00000081985	IL12RB2	TRUE	TRUE
chr1	67321728	T	G	ENST00000674203	ENSG00000081985	IL12RB2	TRUE	TRUE
chr1	67321738	C	A	ENST00000674203	ENSG00000081985	IL12RB2	TRUE	TRUE
chr1	67321738	C	G	ENST00000674203	ENSG00000081985	IL12RB2	TRUE	TRUE
chr1	67321739	A	T	ENST00000674203	ENSG00000081985	IL12RB2	TRUE	TRUE
chr1	67321748	A	T	ENST00000674203	ENSG00000081985	IL12RB2	TRUE	TRUE
chr1	67321751	A	T	ENST00000674203	ENSG00000081985	IL12RB2	TRUE	TRUE
chr1	67321787	C	T	ENST00000674203	ENSG00000081985	IL12RB2	TRUE	TRUE
chr1	67321818	T	A	ENST00000674203	ENSG00000081985	IL12RB2	TRUE	TRUE
chr1	67321828	C	A	ENST00000674203	ENSG00000081985	IL12RB2	TRUE	TRUE
chr1	67321829	A	T	ENST00000674203	ENSG00000081985	IL12RB2	TRUE	TRUE
chr1	67321840	T	A	ENST00000674203	ENSG00000081985	IL12RB2	TRUE	TRUE
chr1	67321853	G	T	ENST00000674203	ENSG00000081985	IL12RB2	TRUE	TRUE
chr1	67321859	C	T	ENST00000674203	ENSG00000081985	IL12RB2	TRUE	TRUE
chr1	67321867	T	A	ENST00000674203	ENSG00000081985	IL12RB2	TRUE	TRUE
chr1	67321868	G	T	ENST00000674203	ENSG00000081985	IL12RB2	TRUE	TRUE
chr1	67321874	G	T	ENST00000674203	ENSG00000081985	IL12RB2	TRUE	TRUE
chr1	67321890	G	A	ENST00000674203	ENSG00000081985	IL12RB2	TRUE	FALSE
chr1	67321890	G	C	ENST00000674203	ENSG00000081985	IL12RB2	TRUE	FALSE
chr1	67321890	G	T	ENST00000674203	ENSG00000081985	IL12RB2	TRUE	FALSE
chr1	67321891	T	A	ENST00000674203	ENSG00000081985	IL12RB2	TRUE	FALSE
chr1	67321891	T	C	ENST00000674203	ENSG00000081985	IL12RB2	TRUE	FALSE
chr1	67321891	T	G	ENST00000674203	ENSG00000081985	IL12RB2	TRUE	FALSE
chr1	67326733	A	C	ENST00000674203	ENSG00000081985	IL12RB2	TRUE	FALSE
chr1	67326733	A	G	ENST00000674203	ENSG00000081985	IL12RB2	TRUE	FALSE
chr1	67326733	A	T	ENST00000674203	ENSG00000081985	IL12RB2	TRUE	FALSE
chr1	67326734	G	A	ENST00000674203	ENSG00000081985	IL12RB2	TRUE	FALSE
chr1	67326734	G	C	ENST00000674203	ENSG00000081985	IL12RB2	TRUE	FALSE
chr1	67326734	G	T	ENST00000674203	ENSG00000081985	IL12RB2	TRUE	FALSE
chr1	67326743	G	T	ENST00000674203	ENSG00000081985	IL12RB2	TRUE	TRUE
chr1	67326746	C	T	ENST00000674203	ENSG00000081985	IL12RB2	TRUE	TRUE
chr1	67326752	C	T	ENST00000674203	ENSG00000081985	IL12RB2	TRUE	TRUE
chr1	67326759	T	A	ENST00000674203	ENSG00000081985	IL12RB2	TRUE	TRUE
chr1	67326759	T	G	ENST00000674203	ENSG00000081985	IL12RB2	TRUE	TRUE
chr1	67326766	C	A	ENST00000674203	ENSG00000081985	IL12RB2	TRUE	TRUE
chr1	67326770	C	T	ENST00000674203	ENSG00000081985	IL12RB2	TRUE	TRUE
chr1	67326773	A	T	ENST00000674203	ENSG00000081985	IL12RB2	TRUE	TRUE
chr1	67326776	G	T	ENST00000674203	ENSG00000081985	IL12RB2	TRUE	TRUE
chr1	67326779	G	T	ENST00000674203	ENSG00000081985	IL12RB2	TRUE	TRUE
chr1	67326782	C	T	ENST00000674203	ENSG00000081985	IL12RB2	TRUE	TRUE
chr1	67326799	C	A	ENST00000674203	ENSG00000081985	IL12RB2	TRUE	TRUE
chr1	67326804	G	A	ENST00000674203	ENSG00000081985	IL12RB2	TRUE	TRUE
chr1	67326805	G	A	ENST00000674203	ENSG00000081985	IL12RB2	TRUE	TRUE
chr1	67326806	G	T	ENST00000674203	ENSG00000081985	IL12RB2	TRUE	TRUE
chr1	67326809	A	T	ENST00000674203	ENSG00000081985	IL12RB2	TRUE	TRUE
chr1	67326812	G	T	ENST00000674203	ENSG00000081985	IL12RB2	TRUE	TRUE
chr1	67326815	C	T	ENST00000674203	ENSG00000081985	IL12RB2	TRUE	TRUE
chr1	67326828	T	A	ENST00000674203	ENSG00000081985	IL12RB2	TRUE	TRUE
chr1	67326828	T	G	ENST00000674203	ENSG00000081985	IL12RB2	TRUE	TRUE
chr1	67326832	C	A	ENST00000674203	ENSG00000081985	IL12RB2	TRUE	TRUE
chr1	67326832	C	G	ENST00000674203	ENSG00000081985	IL12RB2	TRUE	TRUE
chr1	67326836	G	T	ENST00000674203	ENSG00000081985	IL12RB2	TRUE	TRUE
chr1	67326841	T	A	ENST00000674203	ENSG00000081985	IL12RB2	TRUE	TRUE
chr1	67326841	T	G	ENST00000674203	ENSG00000081985	IL12RB2	TRUE	TRUE
chr1	67326848	C	T	ENST00000674203	ENSG00000081985	IL12RB2	TRUE	TRUE
chr1	67326850	G	A	ENST00000674203	ENSG00000081985	IL12RB2	TRUE	FALSE
chr1	67326850	G	C	ENST00000674203	ENSG00000081985	IL12RB2	TRUE	FALSE
chr1	67326850	G	T	ENST00000674203	ENSG00000081985	IL12RB2	TRUE	FALSE
chr1	67326851	T	A	ENST00000674203	ENSG00000081985	IL12RB2	TRUE	FALSE
chr1	67326851	T	C	ENST00000674203	ENSG00000081985	IL12RB2	TRUE	FALSE
chr1	67326851	T	G	ENST00000674203	ENSG00000081985	IL12RB2	TRUE	FALSE
chr1	67328198	A	C	ENST00000674203	ENSG00000081985	IL12RB2	TRUE	FALSE
chr1	67328198	A	G	ENST00000674203	ENSG00000081985	IL12RB2	TRUE	FALSE
chr1	67328198	A	T	ENST00000674203	ENSG00000081985	IL12RB2	TRUE	FALSE
chr1	67328199	G	A	ENST00000674203	ENSG00000081985	IL12RB2	TRUE	FALSE
chr1	67328199	G	C	ENST00000674203	ENSG00000081985	IL12RB2	TRUE	FALSE
chr1	67328199	G	T	ENST00000674203	ENSG00000081985	IL12RB2	TRUE	FALSE
chr1	67328207	G	T	ENST00000674203	ENSG00000081985	IL12RB2	TRUE	TRUE
chr1	67328213	A	T	ENST00000674203	ENSG00000081985	IL12RB2	TRUE	TRUE
chr1	67328220	T	A	ENST00000674203	ENSG00000081985	IL12RB2	TRUE	TRUE
chr1	67328220	T	G	ENST00000674203	ENSG00000081985	IL12RB2	TRUE	TRUE
chr1	67328226	G	A	ENST00000674203	ENSG00000081985	IL12RB2	TRUE	TRUE
chr1	67328227	G	A	ENST00000674203	ENSG00000081985	IL12RB2	TRUE	TRUE
chr1	67328228	C	T	ENST00000674203	ENSG00000081985	IL12RB2	TRUE	TRUE
chr1	67328231	A	T	ENST00000674203	ENSG00000081985	IL12RB2	TRUE	TRUE
chr1	67328234	C	T	ENST00000674203	ENSG00000081985	IL12RB2	TRUE	TRUE
chr1	67328239	T	A	ENST00000674203	ENSG00000081985	IL12RB2	TRUE	TRUE
chr1	67328240	A	T	ENST00000674203	ENSG00000081985	IL12RB2	TRUE	TRUE
chr1	67328251	T	A	ENST00000674203	ENSG00000081985	IL12RB2	TRUE	TRUE
chr1	67328251	T	G	ENST00000674203	ENSG00000081985	IL12RB2	TRUE	TRUE
chr1	67328254	T	A	ENST00000674203	ENSG00000081985	IL12RB2	TRUE	TRUE
chr1	67328260	T	A	ENST00000674203	ENSG00000081985	IL12RB2	TRUE	TRUE
chr1	67328260	T	G	ENST00000674203	ENSG00000081985	IL12RB2	TRUE	TRUE
chr1	67328262	T	A	ENST00000674203	ENSG00000081985	IL12RB2	TRUE	TRUE
chr1	67328270	G	T	ENST00000674203	ENSG00000081985	IL12RB2	TRUE	TRUE
chr1	67328288	G	T	ENST00000674203	ENSG00000081985	IL12RB2	TRUE	TRUE
chr1	67328292	C	A	ENST00000674203	ENSG00000081985	IL12RB2	TRUE	TRUE
chr1	67328292	C	G	ENST00000674203	ENSG00000081985	IL12RB2	TRUE	TRUE
chr1	67328297	G	T	ENST00000674203	ENSG00000081985	IL12RB2	TRUE	TRUE
chr1	67328315	A	T	ENST00000674203	ENSG00000081985	IL12RB2	TRUE	TRUE
chr1	67328339	G	T	ENST00000674203	ENSG00000081985	IL12RB2	TRUE	TRUE
chr1	67328352	C	A	ENST00000674203	ENSG00000081985	IL12RB2	TRUE	TRUE
chr1	67328352	C	G	ENST00000674203	ENSG00000081985	IL12RB2	TRUE	TRUE
chr1	67328376	T	A	ENST00000674203	ENSG00000081985	IL12RB2	TRUE	TRUE
chr1	67328385	G	A	ENST00000674203	ENSG00000081985	IL12RB2	TRUE	FALSE
chr1	67328385	G	C	ENST00000674203	ENSG00000081985	IL12RB2	TRUE	FALSE
chr1	67328385	G	T	ENST00000674203	ENSG00000081985	IL12RB2	TRUE	FALSE
chr1	67328386	T	A	ENST00000674203	ENSG00000081985	IL12RB2	TRUE	FALSE
chr1	67328386	T	C	ENST00000674203	ENSG00000081985	IL12RB2	TRUE	FALSE
chr1	67328386	T	G	ENST00000674203	ENSG00000081985	IL12RB2	TRUE	FALSE
chr1	67329585	A	C	ENST00000674203	ENSG00000081985	IL12RB2	FALSE	FALSE
chr1	67329585	A	G	ENST00000674203	ENSG00000081985	IL12RB2	FALSE	FALSE
chr1	67329585	A	T	ENST00000674203	ENSG00000081985	IL12RB2	FALSE	FALSE
chr1	67329586	G	A	ENST00000674203	ENSG00000081985	IL12RB2	FALSE	FALSE
chr1	67329586	G	C	ENST00000674203	ENSG00000081985	IL12RB2	FALSE	FALSE
chr1	67329586	G	T	ENST00000674203	ENSG00000081985	IL12RB2	FALSE	FALSE
chr1	67329605	G	A	ENST00000674203	ENSG00000081985	IL12RB2	TRUE	TRUE
chr1	67329606	G	A	ENST00000674203	ENSG00000081985	IL12RB2	TRUE	TRUE
chr1	67329613	A	T	ENST00000674203	ENSG00000081985	IL12RB2	TRUE	TRUE
chr1	67329619	A	T	ENST00000674203	ENSG00000081985	IL12RB2	TRUE	TRUE
chr1	67329625	C	T	ENST00000674203	ENSG00000081985	IL12RB2	TRUE	TRUE
chr1	67329628	A	T	ENST00000674203	ENSG00000081985	IL12RB2	TRUE	TRUE
chr1	67329643	A	T	ENST00000674203	ENSG00000081985	IL12RB2	TRUE	TRUE
chr1	67329648	T	A	ENST00000674203	ENSG00000081985	IL12RB2	TRUE	TRUE
chr1	67329657	T	A	ENST00000674203	ENSG00000081985	IL12RB2	TRUE	TRUE
chr1	67329657	T	G	ENST00000674203	ENSG00000081985	IL12RB2	TRUE	TRUE
chr1	67329659	G	A	ENST00000674203	ENSG00000081985	IL12RB2	TRUE	TRUE
chr1	67329660	G	A	ENST00000674203	ENSG00000081985	IL12RB2	TRUE	TRUE
chr1	67329661	A	T	ENST00000674203	ENSG00000081985	IL12RB2	TRUE	TRUE
chr1	67329667	G	T	ENST00000674203	ENSG00000081985	IL12RB2	TRUE	TRUE
chr1	67329670	G	T	ENST00000674203	ENSG00000081985	IL12RB2	TRUE	TRUE
chr1	67329688	C	T	ENST00000674203	ENSG00000081985	IL12RB2	TRUE	TRUE
chr1	67329694	A	T	ENST00000674203	ENSG00000081985	IL12RB2	TRUE	TRUE
chr1	67329699	T	A	ENST00000674203	ENSG00000081985	IL12RB2	TRUE	TRUE
chr1	67329699	T	G	ENST00000674203	ENSG00000081985	IL12RB2	TRUE	TRUE
chr1	67329722	G	A	ENST00000674203	ENSG00000081985	IL12RB2	TRUE	TRUE
chr1	67329723	G	A	ENST00000674203	ENSG00000081985	IL12RB2	TRUE	TRUE
chr1	67329730	G	A	ENST00000674203	ENSG00000081985	IL12RB2	FALSE	FALSE
chr1	67329730	G	C	ENST00000674203	ENSG00000081985	IL12RB2	FALSE	FALSE
chr1	67329730	G	T	ENST00000674203	ENSG00000081985	IL12RB2	FALSE	FALSE
chr1	67329731	T	A	ENST00000674203	ENSG00000081985	IL12RB2	FALSE	FALSE
chr1	67329731	T	C	ENST00000674203	ENSG00000081985	IL12RB2	FALSE	FALSE
chr1	67329731	T	G	ENST00000674203	ENSG00000081985	IL12RB2	FALSE	FALSE
chr1	67330658	A	C	ENST00000674203	ENSG00000081985	IL12RB2	TRUE	FALSE
chr1	67330658	A	G	ENST00000674203	ENSG00000081985	IL12RB2	TRUE	FALSE
chr1	67330658	A	T	ENST00000674203	ENSG00000081985	IL12RB2	TRUE	FALSE
chr1	67330659	G	A	ENST00000674203	ENSG00000081985	IL12RB2	TRUE	FALSE
chr1	67330659	G	C	ENST00000674203	ENSG00000081985	IL12RB2	TRUE	FALSE
chr1	67330659	G	T	ENST00000674203	ENSG00000081985	IL12RB2	TRUE	FALSE
chr1	67330672	A	T	ENST00000674203	ENSG00000081985	IL12RB2	TRUE	TRUE
chr1	67330678	A	T	ENST00000674203	ENSG00000081985	IL12RB2	TRUE	TRUE
chr1	67330681	G	T	ENST00000674203	ENSG00000081985	IL12RB2	TRUE	TRUE
chr1	67330684	A	T	ENST00000674203	ENSG00000081985	IL12RB2	TRUE	TRUE
chr1	67330694	T	A	ENST00000674203	ENSG00000081985	IL12RB2	TRUE	TRUE
chr1	67330705	A	T	ENST00000674203	ENSG00000081985	IL12RB2	TRUE	TRUE
chr1	67330717	G	T	ENST00000674203	ENSG00000081985	IL12RB2	TRUE	TRUE
chr1	67330722	T	A	ENST00000674203	ENSG00000081985	IL12RB2	TRUE	TRUE
chr1	67330722	T	G	ENST00000674203	ENSG00000081985	IL12RB2	TRUE	TRUE
chr1	67330723	G	T	ENST00000674203	ENSG00000081985	IL12RB2	TRUE	TRUE
chr1	67330729	C	T	ENST00000674203	ENSG00000081985	IL12RB2	TRUE	TRUE
chr1	67330741	A	T	ENST00000674203	ENSG00000081985	IL12RB2	TRUE	TRUE
chr1	67330755	T	A	ENST00000674203	ENSG00000081985	IL12RB2	TRUE	TRUE
chr1	67330755	T	G	ENST00000674203	ENSG00000081985	IL12RB2	TRUE	TRUE
chr1	67330756	A	T	ENST00000674203	ENSG00000081985	IL12RB2	TRUE	TRUE
chr1	67330759	G	T	ENST00000674203	ENSG00000081985	IL12RB2	TRUE	TRUE
chr1	67330766	G	A	ENST00000674203	ENSG00000081985	IL12RB2	TRUE	TRUE
chr1	67330767	G	A	ENST00000674203	ENSG00000081985	IL12RB2	TRUE	TRUE
chr1	67330775	G	A	ENST00000674203	ENSG00000081985	IL12RB2	TRUE	TRUE
chr1	67330776	G	A	ENST00000674203	ENSG00000081985	IL12RB2	TRUE	TRUE
chr1	67330780	G	T	ENST00000674203	ENSG00000081985	IL12RB2	TRUE	TRUE
chr1	67330784	C	A	ENST00000674203	ENSG00000081985	IL12RB2	TRUE	TRUE
chr1	67330784	C	G	ENST00000674203	ENSG00000081985	IL12RB2	TRUE	TRUE
chr1	67330787	T	A	ENST00000674203	ENSG00000081985	IL12RB2	TRUE	TRUE
chr1	67330789	A	T	ENST00000674203	ENSG00000081985	IL12RB2	TRUE	TRUE
chr1	67330795	C	T	ENST00000674203	ENSG00000081985	IL12RB2	TRUE	TRUE
chr1	67330804	G	T	ENST00000674203	ENSG00000081985	IL12RB2	TRUE	TRUE
chr1	67330807	G	T	ENST00000674203	ENSG00000081985	IL12RB2	TRUE	TRUE
chr1	67330810	G	T	ENST00000674203	ENSG00000081985	IL12RB2	TRUE	TRUE
chr1	67330811	G	A	ENST00000674203	ENSG00000081985	IL12RB2	TRUE	FALSE
chr1	67330811	G	C	ENST00000674203	ENSG00000081985	IL12RB2	TRUE	FALSE
chr1	67330811	G	T	ENST00000674203	ENSG00000081985	IL12RB2	TRUE	FALSE
chr1	67330812	T	A	ENST00000674203	ENSG00000081985	IL12RB2	TRUE	FALSE
chr1	67330812	T	C	ENST00000674203	ENSG00000081985	IL12RB2	TRUE	FALSE
chr1	67330812	T	G	ENST00000674203	ENSG00000081985	IL12RB2	TRUE	FALSE
chr1	67338622	A	C	ENST00000674203	ENSG00000081985	IL12RB2	TRUE	FALSE
chr1	67338622	A	G	ENST00000674203	ENSG00000081985	IL12RB2	TRUE	FALSE
chr1	67338622	A	T	ENST00000674203	ENSG00000081985	IL12RB2	TRUE	FALSE
chr1	67338623	G	A	ENST00000674203	ENSG00000081985	IL12RB2	TRUE	FALSE
chr1	67338623	G	C	ENST00000674203	ENSG00000081985	IL12RB2	TRUE	FALSE
chr1	67338623	G	T	ENST00000674203	ENSG00000081985	IL12RB2	TRUE	FALSE
chr1	67338639	T	A	ENST00000674203	ENSG00000081985	IL12RB2	TRUE	TRUE
chr1	67338639	T	G	ENST00000674203	ENSG00000081985	IL12RB2	TRUE	TRUE
chr1	67338648	G	A	ENST00000674203	ENSG00000081985	IL12RB2	TRUE	TRUE
chr1	67338649	G	A	ENST00000674203	ENSG00000081985	IL12RB2	TRUE	TRUE
chr1	67338652	C	A	ENST00000674203	ENSG00000081985	IL12RB2	TRUE	TRUE
chr1	67338652	C	G	ENST00000674203	ENSG00000081985	IL12RB2	TRUE	TRUE
chr1	67338656	A	T	ENST00000674203	ENSG00000081985	IL12RB2	TRUE	TRUE
chr1	67338673	C	A	ENST00000674203	ENSG00000081985	IL12RB2	TRUE	TRUE
chr1	67338673	C	G	ENST00000674203	ENSG00000081985	IL12RB2	TRUE	TRUE
chr1	67338677	A	T	ENST00000674203	ENSG00000081985	IL12RB2	TRUE	TRUE
chr1	67338680	C	T	ENST00000674203	ENSG00000081985	IL12RB2	TRUE	TRUE
chr1	67338683	C	T	ENST00000674203	ENSG00000081985	IL12RB2	TRUE	TRUE
chr1	67338699	G	A	ENST00000674203	ENSG00000081985	IL12RB2	TRUE	TRUE
chr1	67338700	G	A	ENST00000674203	ENSG00000081985	IL12RB2	TRUE	TRUE
chr1	67338701	A	T	ENST00000674203	ENSG00000081985	IL12RB2	TRUE	TRUE
chr1	67338704	G	A	ENST00000674203	ENSG00000081985	IL12RB2	TRUE	FALSE
chr1	67338704	G	C	ENST00000674203	ENSG00000081985	IL12RB2	TRUE	FALSE
chr1	67338704	G	T	ENST00000674203	ENSG00000081985	IL12RB2	TRUE	FALSE
chr1	67338705	T	A	ENST00000674203	ENSG00000081985	IL12RB2	TRUE	FALSE
chr1	67338705	T	C	ENST00000674203	ENSG00000081985	IL12RB2	TRUE	FALSE
chr1	67338705	T	G	ENST00000674203	ENSG00000081985	IL12RB2	TRUE	FALSE
chr1	67350868	A	C	ENST00000674203	ENSG00000081985	IL12RB2	TRUE	FALSE
chr1	67350868	A	G	ENST00000674203	ENSG00000081985	IL12RB2	TRUE	FALSE
chr1	67350868	A	T	ENST00000674203	ENSG00000081985	IL12RB2	TRUE	FALSE
chr1	67350869	G	A	ENST00000674203	ENSG00000081985	IL12RB2	TRUE	FALSE
chr1	67350869	G	C	ENST00000674203	ENSG00000081985	IL12RB2	TRUE	FALSE
chr1	67350869	G	T	ENST00000674203	ENSG00000081985	IL12RB2	TRUE	FALSE
chr1	67350883	C	A	ENST00000674203	ENSG00000081985	IL12RB2	TRUE	TRUE
chr1	67350883	C	G	ENST00000674203	ENSG00000081985	IL12RB2	TRUE	TRUE
chr1	67350885	G	T	ENST00000674203	ENSG00000081985	IL12RB2	TRUE	TRUE
chr1	67350891	A	T	ENST00000674203	ENSG00000081985	IL12RB2	TRUE	TRUE
chr1	67350894	G	T	ENST00000674203	ENSG00000081985	IL12RB2	TRUE	TRUE
chr1	67350897	A	T	ENST00000674203	ENSG00000081985	IL12RB2	TRUE	TRUE
chr1	67350911	T	A	ENST00000674203	ENSG00000081985	IL12RB2	TRUE	TRUE
chr1	67350911	T	G	ENST00000674203	ENSG00000081985	IL12RB2	TRUE	TRUE
chr1	67350912	C	T	ENST00000674203	ENSG00000081985	IL12RB2	TRUE	TRUE
chr1	67350922	T	A	ENST00000674203	ENSG00000081985	IL12RB2	TRUE	TRUE
chr1	67350924	C	T	ENST00000674203	ENSG00000081985	IL12RB2	TRUE	TRUE
chr1	67350927	G	T	ENST00000674203	ENSG00000081985	IL12RB2	TRUE	TRUE
chr1	67350936	G	T	ENST00000674203	ENSG00000081985	IL12RB2	TRUE	TRUE
chr1	67350942	A	T	ENST00000674203	ENSG00000081985	IL12RB2	TRUE	TRUE
chr1	67350954	C	T	ENST00000674203	ENSG00000081985	IL12RB2	TRUE	TRUE
chr1	67350966	G	T	ENST00000674203	ENSG00000081985	IL12RB2	TRUE	TRUE
chr1	67350979	G	A	ENST00000674203	ENSG00000081985	IL12RB2	TRUE	TRUE
chr1	67350980	G	A	ENST00000674203	ENSG00000081985	IL12RB2	TRUE	TRUE
chr1	67350996	A	T	ENST00000674203	ENSG00000081985	IL12RB2	TRUE	TRUE
chr1	67351002	G	T	ENST00000674203	ENSG00000081985	IL12RB2	TRUE	TRUE
chr1	67351009	G	A	ENST00000674203	ENSG00000081985	IL12RB2	TRUE	TRUE
chr1	67351010	G	A	ENST00000674203	ENSG00000081985	IL12RB2	TRUE	TRUE
chr1	67351036	C	A	ENST00000674203	ENSG00000081985	IL12RB2	TRUE	TRUE
chr1	67351036	C	G	ENST00000674203	ENSG00000081985	IL12RB2	TRUE	TRUE
chr1	67351038	A	T	ENST00000674203	ENSG00000081985	IL12RB2	TRUE	TRUE
chr1	67351082	T	A	ENST00000674203	ENSG00000081985	IL12RB2	TRUE	TRUE
chr1	67351083	G	T	ENST00000674203	ENSG00000081985	IL12RB2	TRUE	TRUE
chr1	67351090	G	A	ENST00000674203	ENSG00000081985	IL12RB2	TRUE	FALSE
chr1	67351090	G	C	ENST00000674203	ENSG00000081985	IL12RB2	TRUE	FALSE
chr1	67351090	G	T	ENST00000674203	ENSG00000081985	IL12RB2	TRUE	FALSE
chr1	67351091	T	A	ENST00000674203	ENSG00000081985	IL12RB2	TRUE	FALSE
chr1	67351091	T	C	ENST00000674203	ENSG00000081985	IL12RB2	FALSE	FALSE
chr1	67351091	T	G	ENST00000674203	ENSG00000081985	IL12RB2	TRUE	FALSE
chr1	67367823	A	C	ENST00000674203	ENSG00000081985	IL12RB2	TRUE	FALSE
chr1	67367823	A	G	ENST00000674203	ENSG00000081985	IL12RB2	TRUE	FALSE
chr1	67367823	A	T	ENST00000674203	ENSG00000081985	IL12RB2	TRUE	FALSE
chr1	67367824	G	A	ENST00000674203	ENSG00000081985	IL12RB2	TRUE	FALSE
chr1	67367824	G	C	ENST00000674203	ENSG00000081985	IL12RB2	TRUE	FALSE
chr1	67367824	G	T	ENST00000674203	ENSG00000081985	IL12RB2	TRUE	FALSE
chr1	67367828	T	A	ENST00000674203	ENSG00000081985	IL12RB2	TRUE	TRUE
chr1	67367842	C	T	ENST00000674203	ENSG00000081985	IL12RB2	TRUE	TRUE
chr1	67367858	C	A	ENST00000674203	ENSG00000081985	IL12RB2	TRUE	TRUE
chr1	67367858	C	G	ENST00000674203	ENSG00000081985	IL12RB2	TRUE	TRUE
chr1	67367860	G	T	ENST00000674203	ENSG00000081985	IL12RB2	TRUE	TRUE
chr1	67367888	G	A	ENST00000674203	ENSG00000081985	IL12RB2	TRUE	TRUE
chr1	67367889	G	A	ENST00000674203	ENSG00000081985	IL12RB2	TRUE	TRUE
chr1	67367890	C	T	ENST00000674203	ENSG00000081985	IL12RB2	TRUE	TRUE
chr1	67367902	A	T	ENST00000674203	ENSG00000081985	IL12RB2	TRUE	TRUE
chr1	67367920	C	T	ENST00000674203	ENSG00000081985	IL12RB2	TRUE	TRUE
chr1	67367923	G	T	ENST00000674203	ENSG00000081985	IL12RB2	TRUE	TRUE
chr1	67367928	C	A	ENST00000674203	ENSG00000081985	IL12RB2	TRUE	TRUE
chr1	67367928	C	G	ENST00000674203	ENSG00000081985	IL12RB2	TRUE	TRUE
chr1	67367935	G	T	ENST00000674203	ENSG00000081985	IL12RB2	TRUE	TRUE
chr1	67367939	G	A	ENST00000674203	ENSG00000081985	IL12RB2	TRUE	TRUE
chr1	67367940	G	A	ENST00000674203	ENSG00000081985	IL12RB2	TRUE	TRUE
chr1	67367941	A	T	ENST00000674203	ENSG00000081985	IL12RB2	TRUE	TRUE
chr1	67367944	G	T	ENST00000674203	ENSG00000081985	IL12RB2	TRUE	TRUE
chr1	67367968	C	T	ENST00000674203	ENSG00000081985	IL12RB2	TRUE	TRUE
chr1	67367984	G	A	ENST00000674203	ENSG00000081985	IL12RB2	TRUE	TRUE
chr1	67367985	G	A	ENST00000674203	ENSG00000081985	IL12RB2	TRUE	TRUE
chr1	67367995	C	T	ENST00000674203	ENSG00000081985	IL12RB2	TRUE	TRUE
chr1	67368003	C	A	ENST00000674203	ENSG00000081985	IL12RB2	TRUE	TRUE
chr1	67368003	C	G	ENST00000674203	ENSG00000081985	IL12RB2	TRUE	TRUE
chr1	67368023	C	A	ENST00000674203	ENSG00000081985	IL12RB2	TRUE	TRUE
chr1	67368023	C	G	ENST00000674203	ENSG00000081985	IL12RB2	TRUE	TRUE
chr1	67368025	G	T	ENST00000674203	ENSG00000081985	IL12RB2	TRUE	TRUE
chr1	67368026	G	A	ENST00000674203	ENSG00000081985	IL12RB2	TRUE	FALSE
chr1	67368026	G	C	ENST00000674203	ENSG00000081985	IL12RB2	TRUE	FALSE
chr1	67368026	G	T	ENST00000674203	ENSG00000081985	IL12RB2	TRUE	FALSE
chr1	67368027	T	A	ENST00000674203	ENSG00000081985	IL12RB2	TRUE	FALSE
chr1	67368027	T	C	ENST00000674203	ENSG00000081985	IL12RB2	TRUE	FALSE
chr1	67368027	T	G	ENST00000674203	ENSG00000081985	IL12RB2	TRUE	FALSE
chr1	67372434	A	C	ENST00000674203	ENSG00000081985	IL12RB2	TRUE	FALSE
chr1	67372434	A	G	ENST00000674203	ENSG00000081985	IL12RB2	TRUE	FALSE
chr1	67372434	A	T	ENST00000674203	ENSG00000081985	IL12RB2	TRUE	FALSE
chr1	67372435	G	A	ENST00000674203	ENSG00000081985	IL12RB2	TRUE	FALSE
chr1	67372435	G	C	ENST00000674203	ENSG00000081985	IL12RB2	TRUE	FALSE
chr1	67372435	G	T	ENST00000674203	ENSG00000081985	IL12RB2	TRUE	FALSE
chr1	67372444	A	T	ENST00000674203	ENSG00000081985	IL12RB2	TRUE	TRUE
chr1	67372452	C	A	ENST00000674203	ENSG00000081985	IL12RB2	TRUE	TRUE
chr1	67372452	C	G	ENST00000674203	ENSG00000081985	IL12RB2	TRUE	TRUE
chr1	67372458	T	A	ENST00000674203	ENSG00000081985	IL12RB2	TRUE	TRUE
chr1	67372461	T	A	ENST00000674203	ENSG00000081985	IL12RB2	TRUE	TRUE
chr1	67372461	T	G	ENST00000674203	ENSG00000081985	IL12RB2	TRUE	TRUE
chr1	67372462	G	T	ENST00000674203	ENSG00000081985	IL12RB2	TRUE	TRUE
chr1	67372476	T	A	ENST00000674203	ENSG00000081985	IL12RB2	TRUE	TRUE
chr1	67372476	T	G	ENST00000674203	ENSG00000081985	IL12RB2	TRUE	TRUE
chr1	67372484	C	A	ENST00000674203	ENSG00000081985	IL12RB2	TRUE	TRUE
chr1	67372484	C	G	ENST00000674203	ENSG00000081985	IL12RB2	TRUE	TRUE
chr1	67372492	C	T	ENST00000674203	ENSG00000081985	IL12RB2	TRUE	TRUE
chr1	67372495	G	T	ENST00000674203	ENSG00000081985	IL12RB2	TRUE	TRUE
chr1	67372498	G	T	ENST00000674203	ENSG00000081985	IL12RB2	TRUE	TRUE
chr1	67372503	C	A	ENST00000674203	ENSG00000081985	IL12RB2	TRUE	TRUE
chr1	67372525	A	T	ENST00000674203	ENSG00000081985	IL12RB2	TRUE	TRUE
chr1	67372531	A	T	ENST00000674203	ENSG00000081985	IL12RB2	TRUE	TRUE
chr1	67372535	G	A	ENST00000674203	ENSG00000081985	IL12RB2	TRUE	FALSE
chr1	67372535	G	C	ENST00000674203	ENSG00000081985	IL12RB2	TRUE	FALSE
chr1	67372535	G	T	ENST00000674203	ENSG00000081985	IL12RB2	TRUE	FALSE
chr1	67372536	T	A	ENST00000674203	ENSG00000081985	IL12RB2	TRUE	FALSE
chr1	67372536	T	C	ENST00000674203	ENSG00000081985	IL12RB2	TRUE	FALSE
chr1	67372536	T	G	ENST00000674203	ENSG00000081985	IL12RB2	TRUE	FALSE
chr1	67372623	A	C	ENST00000674203	ENSG00000081985	IL12RB2	FALSE	FALSE
chr1	67372623	A	G	ENST00000674203	ENSG00000081985	IL12RB2	FALSE	FALSE
chr1	67372623	A	T	ENST00000674203	ENSG00000081985	IL12RB2	FALSE	FALSE
chr1	67372624	G	A	ENST00000674203	ENSG00000081985	IL12RB2	FALSE	FALSE
chr1	67372624	G	C	ENST00000674203	ENSG00000081985	IL12RB2	FALSE	FALSE
chr1	67372624	G	T	ENST00000674203	ENSG00000081985	IL12RB2	FALSE	FALSE
chr1	67372660	G	T	ENST00000674203	ENSG00000081985	IL12RB2	TRUE	TRUE
chr1	67372663	G	T	ENST00000674203	ENSG00000081985	IL12RB2	TRUE	TRUE
chr1	67372666	A	T	ENST00000674203	ENSG00000081985	IL12RB2	TRUE	TRUE
chr1	67372679	T	A	ENST00000674203	ENSG00000081985	IL12RB2	TRUE	TRUE
chr1	67372679	T	G	ENST00000674203	ENSG00000081985	IL12RB2	TRUE	TRUE
chr1	67372685	C	A	ENST00000674203	ENSG00000081985	IL12RB2	TRUE	TRUE
chr1	67372685	C	G	ENST00000674203	ENSG00000081985	IL12RB2	TRUE	TRUE
chr1	67372688	G	A	ENST00000674203	ENSG00000081985	IL12RB2	TRUE	TRUE
chr1	67372689	G	A	ENST00000674203	ENSG00000081985	IL12RB2	TRUE	TRUE
chr1	67372705	C	T	ENST00000674203	ENSG00000081985	IL12RB2	TRUE	TRUE
chr1	67372708	G	T	ENST00000674203	ENSG00000081985	IL12RB2	TRUE	TRUE
chr1	67372711	C	T	ENST00000674203	ENSG00000081985	IL12RB2	TRUE	TRUE
chr1	67372722	C	A	ENST00000674203	ENSG00000081985	IL12RB2	TRUE	TRUE
chr1	67372734	T	A	ENST00000674203	ENSG00000081985	IL12RB2	TRUE	TRUE
chr1	67372734	T	G	ENST00000674203	ENSG00000081985	IL12RB2	TRUE	TRUE
chr1	67372743	C	A	ENST00000674203	ENSG00000081985	IL12RB2	TRUE	TRUE
chr1	67372743	C	G	ENST00000674203	ENSG00000081985	IL12RB2	TRUE	TRUE
chr1	67372745	G	A	ENST00000674203	ENSG00000081985	IL12RB2	TRUE	TRUE
chr1	67372746	G	A	ENST00000674203	ENSG00000081985	IL12RB2	TRUE	TRUE
chr1	67372747	A	T	ENST00000674203	ENSG00000081985	IL12RB2	TRUE	TRUE
chr1	67372750	G	T	ENST00000674203	ENSG00000081985	IL12RB2	TRUE	TRUE
chr1	67372768	C	T	ENST00000674203	ENSG00000081985	IL12RB2	TRUE	TRUE
chr1	67372774	C	T	ENST00000674203	ENSG00000081985	IL12RB2	TRUE	TRUE
chr1	67372782	T	A	ENST00000674203	ENSG00000081985	IL12RB2	TRUE	TRUE
chr1	67372783	G	T	ENST00000674203	ENSG00000081985	IL12RB2	TRUE	TRUE
chr1	67372784	G	A	ENST00000674203	ENSG00000081985	IL12RB2	FALSE	FALSE
chr1	67372784	G	C	ENST00000674203	ENSG00000081985	IL12RB2	FALSE	FALSE
chr1	67372784	G	T	ENST00000674203	ENSG00000081985	IL12RB2	FALSE	FALSE
chr1	67372785	T	A	ENST00000674203	ENSG00000081985	IL12RB2	FALSE	FALSE
chr1	67372785	T	C	ENST00000674203	ENSG00000081985	IL12RB2	FALSE	FALSE
chr1	67372785	T	G	ENST00000674203	ENSG00000081985	IL12RB2	FALSE	FALSE
chr1	67379984	A	C	ENST00000674203	ENSG00000081985	IL12RB2	TRUE	FALSE
chr1	67379984	A	G	ENST00000674203	ENSG00000081985	IL12RB2	TRUE	FALSE
chr1	67379984	A	T	ENST00000674203	ENSG00000081985	IL12RB2	TRUE	FALSE
chr1	67379985	G	A	ENST00000674203	ENSG00000081985	IL12RB2	TRUE	FALSE
chr1	67379985	G	C	ENST00000674203	ENSG00000081985	IL12RB2	TRUE	FALSE
chr1	67379985	G	T	ENST00000674203	ENSG00000081985	IL12RB2	TRUE	FALSE
chr1	67379996	C	A	ENST00000674203	ENSG00000081985	IL12RB2	TRUE	TRUE
chr1	67379996	C	G	ENST00000674203	ENSG00000081985	IL12RB2	TRUE	TRUE
chr1	67379997	A	T	ENST00000674203	ENSG00000081985	IL12RB2	TRUE	TRUE
chr1	67380006	C	T	ENST00000674203	ENSG00000081985	IL12RB2	TRUE	TRUE
chr1	67380013	C	A	ENST00000674203	ENSG00000081985	IL12RB2	TRUE	TRUE
chr1	67380013	C	G	ENST00000674203	ENSG00000081985	IL12RB2	TRUE	TRUE
chr1	67380033	C	T	ENST00000674203	ENSG00000081985	IL12RB2	TRUE	TRUE
chr1	67380039	C	T	ENST00000674203	ENSG00000081985	IL12RB2	TRUE	TRUE
chr1	67380050	T	A	ENST00000674203	ENSG00000081985	IL12RB2	TRUE	TRUE
chr1	67380050	T	G	ENST00000674203	ENSG00000081985	IL12RB2	TRUE	TRUE
chr1	67380058	G	A	ENST00000674203	ENSG00000081985	IL12RB2	TRUE	TRUE
chr1	67380059	G	A	ENST00000674203	ENSG00000081985	IL12RB2	TRUE	TRUE
chr1	67380084	G	T	ENST00000674203	ENSG00000081985	IL12RB2	TRUE	TRUE
chr1	67380096	G	T	ENST00000674203	ENSG00000081985	IL12RB2	TRUE	TRUE
chr1	67380102	G	T	ENST00000674203	ENSG00000081985	IL12RB2	TRUE	TRUE
chr1	67380108	G	T	ENST00000674203	ENSG00000081985	IL12RB2	TRUE	TRUE
chr1	67380116	T	A	ENST00000674203	ENSG00000081985	IL12RB2	TRUE	TRUE
chr1	67380120	C	T	ENST00000674203	ENSG00000081985	IL12RB2	TRUE	TRUE
chr1	67380124	G	A	ENST00000674203	ENSG00000081985	IL12RB2	TRUE	FALSE
chr1	67380124	G	C	ENST00000674203	ENSG00000081985	IL12RB2	TRUE	FALSE
chr1	67380124	G	T	ENST00000674203	ENSG00000081985	IL12RB2	TRUE	FALSE
chr1	67380125	T	A	ENST00000674203	ENSG00000081985	IL12RB2	TRUE	FALSE
chr1	67380125	T	C	ENST00000674203	ENSG00000081985	IL12RB2	TRUE	FALSE
chr1	67380125	T	G	ENST00000674203	ENSG00000081985	IL12RB2	TRUE	FALSE
chr1	67386577	A	C	ENST00000674203	ENSG00000081985	IL12RB2	TRUE	FALSE
chr1	67386577	A	G	ENST00000674203	ENSG00000081985	IL12RB2	TRUE	FALSE
chr1	67386577	A	T	ENST00000674203	ENSG00000081985	IL12RB2	TRUE	FALSE
chr1	67386578	G	A	ENST00000674203	ENSG00000081985	IL12RB2	TRUE	FALSE
chr1	67386578	G	C	ENST00000674203	ENSG00000081985	IL12RB2	TRUE	FALSE
chr1	67386578	G	T	ENST00000674203	ENSG00000081985	IL12RB2	TRUE	FALSE
chr1	67386581	A	T	ENST00000674203	ENSG00000081985	IL12RB2	TRUE	TRUE
chr1	67386591	G	A	ENST00000674203	ENSG00000081985	IL12RB2	TRUE	TRUE
chr1	67386592	G	A	ENST00000674203	ENSG00000081985	IL12RB2	TRUE	TRUE
chr1	67386619	C	A	ENST00000674203	ENSG00000081985	IL12RB2	TRUE	TRUE
chr1	67386648	C	A	ENST00000674203	ENSG00000081985	IL12RB2	TRUE	TRUE
chr1	67386648	C	G	ENST00000674203	ENSG00000081985	IL12RB2	TRUE	TRUE
chr1	67386658	C	A	ENST00000674203	ENSG00000081985	IL12RB2	TRUE	TRUE
chr1	67386658	C	G	ENST00000674203	ENSG00000081985	IL12RB2	TRUE	TRUE
chr1	67386662	C	T	ENST00000674203	ENSG00000081985	IL12RB2	TRUE	TRUE
chr1	67386665	C	T	ENST00000674203	ENSG00000081985	IL12RB2	TRUE	TRUE
chr1	67386668	A	T	ENST00000674203	ENSG00000081985	IL12RB2	TRUE	TRUE
chr1	67386670	G	A	ENST00000674203	ENSG00000081985	IL12RB2	TRUE	FALSE
chr1	67386670	G	C	ENST00000674203	ENSG00000081985	IL12RB2	TRUE	FALSE
chr1	67386670	G	T	ENST00000674203	ENSG00000081985	IL12RB2	TRUE	FALSE
chr1	67386671	T	A	ENST00000674203	ENSG00000081985	IL12RB2	TRUE	FALSE
chr1	67386671	T	C	ENST00000674203	ENSG00000081985	IL12RB2	TRUE	FALSE
chr1	67386671	T	G	ENST00000674203	ENSG00000081985	IL12RB2	TRUE	FALSE
chr1	67390027	A	C	ENST00000674203	ENSG00000081985	IL12RB2	TRUE	FALSE
chr1	67390027	A	G	ENST00000674203	ENSG00000081985	IL12RB2	TRUE	FALSE
chr1	67390027	A	T	ENST00000674203	ENSG00000081985	IL12RB2	TRUE	FALSE
chr1	67390028	G	A	ENST00000674203	ENSG00000081985	IL12RB2	TRUE	FALSE
chr1	67390028	G	C	ENST00000674203	ENSG00000081985	IL12RB2	TRUE	FALSE
chr1	67390028	G	T	ENST00000674203	ENSG00000081985	IL12RB2	TRUE	FALSE
chr1	67390054	A	T	ENST00000674203	ENSG00000081985	IL12RB2
chr1	67390060	C	T	ENST00000674203	ENSG00000081985	IL12RB2
chr1	67390064	G	A	ENST00000674203	ENSG00000081985	IL12RB2
chr1	67390065	G	A	ENST00000674203	ENSG00000081985	IL12RB2
chr1	67390068	T	A	ENST00000674203	ENSG00000081985	IL12RB2
chr1	67390072	A	T	ENST00000674203	ENSG00000081985	IL12RB2
chr1	67390075	G	T	ENST00000674203	ENSG00000081985	IL12RB2
chr1	67390104	C	A	ENST00000674203	ENSG00000081985	IL12RB2
chr1	67390108	A	T	ENST00000674203	ENSG00000081985	IL12RB2
chr1	67390111	A	T	ENST00000674203	ENSG00000081985	IL12RB2
chr1	67390116	T	A	ENST00000674203	ENSG00000081985	IL12RB2
chr1	67390116	T	G	ENST00000674203	ENSG00000081985	IL12RB2
chr1	67390126	G	T	ENST00000674203	ENSG00000081985	IL12RB2
chr1	67390129	G	A	ENST00000674203	ENSG00000081985	IL12RB2	TRUE	FALSE
chr1	67390129	G	C	ENST00000674203	ENSG00000081985	IL12RB2	TRUE	FALSE
chr1	67390129	G	T	ENST00000674203	ENSG00000081985	IL12RB2	TRUE	FALSE
chr1	67390130	T	A	ENST00000674203	ENSG00000081985	IL12RB2	TRUE	FALSE
chr1	67390130	T	C	ENST00000674203	ENSG00000081985	IL12RB2	TRUE	FALSE
chr1	67390130	T	G	ENST00000674203	ENSG00000081985	IL12RB2	TRUE	FALSE
chr1	67395545	A	C	ENST00000674203	ENSG00000081985	IL12RB2	TRUE	FALSE
chr1	67395545	A	G	ENST00000674203	ENSG00000081985	IL12RB2	TRUE	FALSE
chr1	67395545	A	T	ENST00000674203	ENSG00000081985	IL12RB2	TRUE	FALSE
chr1	67395546	G	A	ENST00000674203	ENSG00000081985	IL12RB2	TRUE	FALSE
chr1	67395546	G	C	ENST00000674203	ENSG00000081985	IL12RB2	TRUE	FALSE
chr1	67395546	G	T	ENST00000674203	ENSG00000081985	IL12RB2	TRUE	FALSE
chr1	67395547	G	T	ENST00000674203	ENSG00000081985	IL12RB2	FALSE	FALSE
chr1	67395550	A	T	ENST00000674203	ENSG00000081985	IL12RB2	FALSE	FALSE
chr1	67395556	C	T	ENST00000674203	ENSG00000081985	IL12RB2	FALSE	FALSE
chr1	67395566	T	A	ENST00000674203	ENSG00000081985	IL12RB2	FALSE	FALSE
chr1	67395587	G	A	ENST00000674203	ENSG00000081985	IL12RB2	FALSE	FALSE
chr1	67395588	G	A	ENST00000674203	ENSG00000081985	IL12RB2	FALSE	FALSE
chr1	67395598	G	T	ENST00000674203	ENSG00000081985	IL12RB2	FALSE	FALSE
chr1	67395607	G	T	ENST00000674203	ENSG00000081985	IL12RB2	FALSE	FALSE
chr1	67395625	G	T	ENST00000674203	ENSG00000081985	IL12RB2	FALSE	FALSE
chr1	67395637	C	T	ENST00000674203	ENSG00000081985	IL12RB2	FALSE	FALSE
chr1	67395655	A	T	ENST00000674203	ENSG00000081985	IL12RB2	FALSE	FALSE
chr1	67395669	C	A	ENST00000674203	ENSG00000081985	IL12RB2	FALSE	FALSE
chr1	67395677	G	A	ENST00000674203	ENSG00000081985	IL12RB2	FALSE	FALSE
chr1	67395678	G	A	ENST00000674203	ENSG00000081985	IL12RB2	FALSE	FALSE
chr1	67395682	C	T	ENST00000674203	ENSG00000081985	IL12RB2	FALSE	FALSE
chr1	67395688	G	T	ENST00000674203	ENSG00000081985	IL12RB2	FALSE	FALSE
chr1	67395691	A	T	ENST00000674203	ENSG00000081985	IL12RB2	FALSE	FALSE
chr1	67395694	G	T	ENST00000674203	ENSG00000081985	IL12RB2	FALSE	FALSE
chr1	67395700	C	T	ENST00000674203	ENSG00000081985	IL12RB2	FALSE	FALSE
chr1	67395709	C	T	ENST00000674203	ENSG00000081985	IL12RB2	FALSE	FALSE
chr1	67395718	G	T	ENST00000674203	ENSG00000081985	IL12RB2	FALSE	FALSE
chr1	67395721	A	T	ENST00000674203	ENSG00000081985	IL12RB2	FALSE	FALSE
chr1	67395743	C	A	ENST00000674203	ENSG00000081985	IL12RB2	FALSE	FALSE
chr1	67395743	C	G	ENST00000674203	ENSG00000081985	IL12RB2	FALSE	FALSE
chr1	67395760	A	T	ENST00000674203	ENSG00000081985	IL12RB2	FALSE	FALSE
chr1	67395769	C	T	ENST00000674203	ENSG00000081985	IL12RB2	FALSE	FALSE
chr1	67395775	G	T	ENST00000674203	ENSG00000081985	IL12RB2	FALSE	FALSE
chr1	67395781	A	T	ENST00000674203	ENSG00000081985	IL12RB2	FALSE	FALSE
chr1	67395784	C	T	ENST00000674203	ENSG00000081985	IL12RB2	FALSE	FALSE
chr1	67395801	C	A	ENST00000674203	ENSG00000081985	IL12RB2	FALSE	FALSE
chr1	67395801	C	G	ENST00000674203	ENSG00000081985	IL12RB2	FALSE	FALSE
chr1	67395802	A	T	ENST00000674203	ENSG00000081985	IL12RB2	FALSE	FALSE
chr1	67395811	G	T	ENST00000674203	ENSG00000081985	IL12RB2	FALSE	FALSE
chr1	67395832	A	T	ENST00000674203	ENSG00000081985	IL12RB2	FALSE	FALSE
chr1	67395838	G	T	ENST00000674203	ENSG00000081985	IL12RB2	FALSE	FALSE
chr1	67395852	T	A	ENST00000674203	ENSG00000081985	IL12RB2	FALSE	FALSE
chr1	67395857	G	A	ENST00000674203	ENSG00000081985	IL12RB2	FALSE	FALSE
chr1	67395858	G	A	ENST00000674203	ENSG00000081985	IL12RB2	FALSE	FALSE
chr1	67395900	C	A	ENST00000674203	ENSG00000081985	IL12RB2	FALSE	FALSE
chr1	67395900	C	G	ENST00000674203	ENSG00000081985	IL12RB2	FALSE	FALSE
chr1	67395902	T	A	ENST00000674203	ENSG00000081985	IL12RB2	FALSE	FALSE
chr1	67395902	T	G	ENST00000674203	ENSG00000081985	IL12RB2	FALSE	FALSE
chr1	67395929	C	A	ENST00000674203	ENSG00000081985	IL12RB2	FALSE	FALSE
chr1	67395929	C	G	ENST00000674203	ENSG00000081985	IL12RB2	FALSE	FALSE
chr1	67395934	G	T	ENST00000674203	ENSG00000081985	IL12RB2	FALSE	FALSE
chr1	67395958	G	T	ENST00000674203	ENSG00000081985	IL12RB2	FALSE	FALSE
chr1	67395961	G	T	ENST00000674203	ENSG00000081985	IL12RB2	FALSE	FALSE
chr1	67395967	G	T	ENST00000674203	ENSG00000081985	IL12RB2	FALSE	FALSE
chr1	67395973	C	T	ENST00000674203	ENSG00000081985	IL12RB2	FALSE	FALSE
chr1	67396001	C	A	ENST00000674203	ENSG00000081985	IL12RB2	FALSE	FALSE
chr1	67396001	C	G	ENST00000674203	ENSG00000081985	IL12RB2	FALSE	FALSE
chr1	67396032	T	A	ENST00000674203	ENSG00000081985	IL12RB2	FALSE	FALSE
chr1	67396039	A	T	ENST00000674203	ENSG00000081985	IL12RB2	FALSE	FALSE
chr1	67396054	C	T	ENST00000674203	ENSG00000081985	IL12RB2	FALSE	FALSE
chr1	67396058	T	A	ENST00000674203	ENSG00000081985	IL12RB2	FALSE	FALSE
chr1	67396058	T	G	ENST00000674203	ENSG00000081985	IL12RB2	FALSE	FALSE
chr1	67396060	A	T	ENST00000674203	ENSG00000081985	IL12RB2	FALSE	FALSE
chr1	67396071	T	A	ENST00000674203	ENSG00000081985	IL12RB2	FALSE	FALSE
chr1	67413230	C	A	ENST00000361219	ENSG00000142864	SERBP1	FALSE	FALSE
chr1	67413262	G	C	ENST00000361219	ENSG00000142864	SERBP1	FALSE	FALSE
chr1	67413262	G	T	ENST00000361219	ENSG00000142864	SERBP1	FALSE	FALSE
chr1	67413264	C	A	ENST00000361219	ENSG00000142864	SERBP1	TRUE	FALSE
chr1	67413264	C	G	ENST00000361219	ENSG00000142864	SERBP1	TRUE	FALSE
chr1	67413264	C	T	ENST00000361219	ENSG00000142864	SERBP1	TRUE	FALSE
chr1	67413265	T	A	ENST00000361219	ENSG00000142864	SERBP1	TRUE	FALSE
chr1	67413265	T	C	ENST00000361219	ENSG00000142864	SERBP1	TRUE	FALSE
chr1	67413265	T	G	ENST00000361219	ENSG00000142864	SERBP1	TRUE	FALSE
chr1	67415164	A	C	ENST00000361219	ENSG00000142864	SERBP1	TRUE	FALSE
chr1	67415164	A	G	ENST00000361219	ENSG00000142864	SERBP1	FALSE	FALSE
chr1	67415164	A	T	ENST00000361219	ENSG00000142864	SERBP1	TRUE	FALSE
chr1	67415165	C	A	ENST00000361219	ENSG00000142864	SERBP1	TRUE	FALSE
chr1	67415165	C	G	ENST00000361219	ENSG00000142864	SERBP1	TRUE	FALSE
chr1	67415165	C	T	ENST00000361219	ENSG00000142864	SERBP1	TRUE	FALSE
chr1	67415168	T	A	ENST00000361219	ENSG00000142864	SERBP1	FALSE	FALSE
chr1	67415213	C	A	ENST00000361219	ENSG00000142864	SERBP1	FALSE	FALSE
chr1	67415219	G	A	ENST00000361219	ENSG00000142864	SERBP1	TRUE	TRUE
chr1	67415222	C	A	ENST00000361219	ENSG00000142864	SERBP1	TRUE	TRUE
chr1	67415225	C	A	ENST00000361219	ENSG00000142864	SERBP1	TRUE	TRUE
chr1	67415240	C	A	ENST00000361219	ENSG00000142864	SERBP1	TRUE	TRUE
chr1	67415258	C	A	ENST00000361219	ENSG00000142864	SERBP1	TRUE	TRUE
chr1	67415270	C	A	ENST00000361219	ENSG00000142864	SERBP1	TRUE	TRUE
chr1	67415276	G	A	ENST00000361219	ENSG00000142864	SERBP1	TRUE	TRUE
chr1	67415300	T	A	ENST00000361219	ENSG00000142864	SERBP1	TRUE	TRUE
chr1	67415323	G	T	ENST00000361219	ENSG00000142864	SERBP1	TRUE	TRUE
chr1	67415330	C	A	ENST00000361219	ENSG00000142864	SERBP1	TRUE	TRUE
chr1	67415340	C	A	ENST00000361219	ENSG00000142864	SERBP1	TRUE	FALSE
chr1	67415340	C	G	ENST00000361219	ENSG00000142864	SERBP1	TRUE	FALSE
chr1	67415340	C	T	ENST00000361219	ENSG00000142864	SERBP1	TRUE	FALSE
chr1	67415341	T	A	ENST00000361219	ENSG00000142864	SERBP1	TRUE	FALSE
chr1	67415341	T	C	ENST00000361219	ENSG00000142864	SERBP1	TRUE	FALSE
chr1	67415341	T	G	ENST00000361219	ENSG00000142864	SERBP1	TRUE	FALSE
chr1	67420007	A	C	ENST00000361219	ENSG00000142864	SERBP1	TRUE	FALSE
chr1	67420007	A	G	ENST00000361219	ENSG00000142864	SERBP1	TRUE	FALSE
chr1	67420007	A	T	ENST00000361219	ENSG00000142864	SERBP1	TRUE	FALSE
chr1	67420008	C	A	ENST00000361219	ENSG00000142864	SERBP1	TRUE	FALSE
chr1	67420008	C	G	ENST00000361219	ENSG00000142864	SERBP1	TRUE	FALSE
chr1	67420008	C	T	ENST00000361219	ENSG00000142864	SERBP1	TRUE	FALSE
chr1	67420011	C	A	ENST00000361219	ENSG00000142864	SERBP1
chr1	67420014	C	A	ENST00000361219	ENSG00000142864	SERBP1
chr1	67420020	T	A	ENST00000361219	ENSG00000142864	SERBP1
chr1	67420022	G	C	ENST00000361219	ENSG00000142864	SERBP1
chr1	67420022	G	T	ENST00000361219	ENSG00000142864	SERBP1
chr1	67420026	T	A	ENST00000361219	ENSG00000142864	SERBP1
chr1	67420041	C	A	ENST00000361219	ENSG00000142864	SERBP1
chr1	67420044	T	A	ENST00000361219	ENSG00000142864	SERBP1
chr1	67420047	T	A	ENST00000361219	ENSG00000142864	SERBP1
chr1	67420048	C	T	ENST00000361219	ENSG00000142864	SERBP1
chr1	67420049	C	T	ENST00000361219	ENSG00000142864	SERBP1
chr1	67420053	G	A	ENST00000361219	ENSG00000142864	SERBP1
chr1	67420068	C	A	ENST00000361219	ENSG00000142864	SERBP1
chr1	67420077	T	A	ENST00000361219	ENSG00000142864	SERBP1
chr1	67420080	G	A	ENST00000361219	ENSG00000142864	SERBP1
chr1	67420092	C	A	ENST00000361219	ENSG00000142864	SERBP1
chr1	67420098	T	A	ENST00000361219	ENSG00000142864	SERBP1
chr1	67420110	T	A	ENST00000361219	ENSG00000142864	SERBP1
chr1	67420116	G	A	ENST00000361219	ENSG00000142864	SERBP1
chr1	67420125	T	A	ENST00000361219	ENSG00000142864	SERBP1
chr1	67420126	C	T	ENST00000361219	ENSG00000142864	SERBP1
chr1	67420127	C	T	ENST00000361219	ENSG00000142864	SERBP1
chr1	67420131	C	A	ENST00000361219	ENSG00000142864	SERBP1
chr1	67420136	A	T	ENST00000361219	ENSG00000142864	SERBP1
chr1	67420146	C	A	ENST00000361219	ENSG00000142864	SERBP1
chr1	67420149	T	A	ENST00000361219	ENSG00000142864	SERBP1
chr1	67420158	C	A	ENST00000361219	ENSG00000142864	SERBP1
chr1	67420161	C	A	ENST00000361219	ENSG00000142864	SERBP1
chr1	67420164	T	A	ENST00000361219	ENSG00000142864	SERBP1
chr1	67420170	C	A	ENST00000361219	ENSG00000142864	SERBP1
chr1	67420173	C	A	ENST00000361219	ENSG00000142864	SERBP1
chr1	67420179	C	A	ENST00000361219	ENSG00000142864	SERBP1
chr1	67420185	C	A	ENST00000361219	ENSG00000142864	SERBP1
chr1	67420187	C	A	ENST00000361219	ENSG00000142864	SERBP1	TRUE	TRUE
chr1	67420187	C	G	ENST00000361219	ENSG00000142864	SERBP1	TRUE	TRUE
chr1	67420187	C	T	ENST00000361219	ENSG00000142864	SERBP1	TRUE	TRUE
chr1	67420188	T	A	ENST00000361219	ENSG00000142864	SERBP1	TRUE	TRUE
chr1	67420188	T	C	ENST00000361219	ENSG00000142864	SERBP1	TRUE	TRUE
chr1	67420188	T	G	ENST00000361219	ENSG00000142864	SERBP1	TRUE	TRUE
chr1	67424198	A	C	ENST00000361219	ENSG00000142864	SERBP1	TRUE	TRUE
chr1	67424198	A	G	ENST00000361219	ENSG00000142864	SERBP1	TRUE	FALSE
chr1	67424198	A	T	ENST00000361219	ENSG00000142864	SERBP1	TRUE	TRUE
chr1	67424199	C	A	ENST00000361219	ENSG00000142864	SERBP1	TRUE	TRUE
chr1	67424199	C	G	ENST00000361219	ENSG00000142864	SERBP1	TRUE	TRUE
chr1	67424199	C	T	ENST00000361219	ENSG00000142864	SERBP1	TRUE	TRUE
chr1	67424201	T	A	ENST00000361219	ENSG00000142864	SERBP1	TRUE	TRUE
chr1	67424207	C	A	ENST00000361219	ENSG00000142864	SERBP1	TRUE	TRUE
chr1	67424231	C	A	ENST00000361219	ENSG00000142864	SERBP1	TRUE	TRUE
chr1	67424234	C	A	ENST00000361219	ENSG00000142864	SERBP1	TRUE	TRUE
chr1	67424240	C	A	ENST00000361219	ENSG00000142864	SERBP1	TRUE	TRUE
chr1	67424249	C	A	ENST00000361219	ENSG00000142864	SERBP1	TRUE	TRUE
chr1	67424252	C	A	ENST00000361219	ENSG00000142864	SERBP1	TRUE	TRUE
chr1	67424263	G	C	ENST00000361219	ENSG00000142864	SERBP1	TRUE	TRUE
chr1	67424263	G	T	ENST00000361219	ENSG00000142864	SERBP1	TRUE	TRUE
chr1	67424267	G	A	ENST00000361219	ENSG00000142864	SERBP1	TRUE	TRUE
chr1	67424272	A	T	ENST00000361219	ENSG00000142864	SERBP1	TRUE	TRUE
chr1	67424278	C	A	ENST00000361219	ENSG00000142864	SERBP1	TRUE	FALSE
chr1	67424278	C	G	ENST00000361219	ENSG00000142864	SERBP1	TRUE	FALSE
chr1	67424278	C	T	ENST00000361219	ENSG00000142864	SERBP1	TRUE	FALSE
chr1	67424279	T	A	ENST00000361219	ENSG00000142864	SERBP1	TRUE	FALSE
chr1	67424279	T	C	ENST00000361219	ENSG00000142864	SERBP1	TRUE	FALSE
chr1	67424279	T	G	ENST00000361219	ENSG00000142864	SERBP1	TRUE	FALSE
chr1	67424886	A	C	ENST00000361219	ENSG00000142864	SERBP1	TRUE	FALSE
chr1	67424886	A	G	ENST00000361219	ENSG00000142864	SERBP1	TRUE	FALSE
chr1	67424886	A	T	ENST00000361219	ENSG00000142864	SERBP1	TRUE	FALSE
chr1	67424887	C	A	ENST00000361219	ENSG00000142864	SERBP1	TRUE	FALSE
chr1	67424887	C	G	ENST00000361219	ENSG00000142864	SERBP1	TRUE	FALSE
chr1	67424887	C	T	ENST00000361219	ENSG00000142864	SERBP1	TRUE	FALSE
chr1	67424891	A	C	ENST00000361219	ENSG00000142864	SERBP1	TRUE	TRUE
chr1	67424891	A	T	ENST00000361219	ENSG00000142864	SERBP1	TRUE	TRUE
chr1	67424895	C	A	ENST00000361219	ENSG00000142864	SERBP1	TRUE	TRUE
chr1	67424901	T	A	ENST00000361219	ENSG00000142864	SERBP1	TRUE	TRUE
chr1	67424910	C	A	ENST00000361219	ENSG00000142864	SERBP1	TRUE	TRUE
chr1	67424911	C	T	ENST00000361219	ENSG00000142864	SERBP1	TRUE	TRUE
chr1	67424912	C	T	ENST00000361219	ENSG00000142864	SERBP1	TRUE	TRUE
chr1	67424925	C	A	ENST00000361219	ENSG00000142864	SERBP1	TRUE	TRUE
chr1	67424934	C	A	ENST00000361219	ENSG00000142864	SERBP1	TRUE	TRUE
chr1	67424940	T	A	ENST00000361219	ENSG00000142864	SERBP1	TRUE	TRUE
chr1	67424946	C	A	ENST00000361219	ENSG00000142864	SERBP1	TRUE	TRUE
chr1	67424952	T	A	ENST00000361219	ENSG00000142864	SERBP1	TRUE	TRUE
chr1	67424962	G	C	ENST00000361219	ENSG00000142864	SERBP1	TRUE	TRUE
chr1	67424962	G	T	ENST00000361219	ENSG00000142864	SERBP1	TRUE	TRUE
chr1	67424969	G	C	ENST00000361219	ENSG00000142864	SERBP1	TRUE	TRUE
chr1	67424969	G	T	ENST00000361219	ENSG00000142864	SERBP1	TRUE	TRUE
chr1	67424978	C	A	ENST00000361219	ENSG00000142864	SERBP1	FALSE	FALSE
chr1	67424978	C	G	ENST00000361219	ENSG00000142864	SERBP1	FALSE	FALSE
chr1	67424978	C	T	ENST00000361219	ENSG00000142864	SERBP1	FALSE	FALSE
chr1	67424979	T	A	ENST00000361219	ENSG00000142864	SERBP1	FALSE	FALSE
chr1	67424979	T	C	ENST00000361219	ENSG00000142864	SERBP1	FALSE	FALSE
chr1	67424979	T	G	ENST00000361219	ENSG00000142864	SERBP1	FALSE	FALSE
chr1	67425081	A	C	ENST00000361219	ENSG00000142864	SERBP1	TRUE	FALSE
chr1	67425081	A	G	ENST00000361219	ENSG00000142864	SERBP1	TRUE	FALSE
chr1	67425081	A	T	ENST00000361219	ENSG00000142864	SERBP1	TRUE	TRUE
chr1	67425082	C	A	ENST00000361219	ENSG00000142864	SERBP1	TRUE	TRUE
chr1	67425082	C	G	ENST00000361219	ENSG00000142864	SERBP1	TRUE	TRUE
chr1	67425082	C	T	ENST00000361219	ENSG00000142864	SERBP1	TRUE	FALSE
chr1	67425087	T	A	ENST00000361219	ENSG00000142864	SERBP1	TRUE	TRUE
chr1	67425096	C	A	ENST00000361219	ENSG00000142864	SERBP1	TRUE	TRUE
chr1	67425114	C	A	ENST00000361219	ENSG00000142864	SERBP1
chr1	67425120	T	A	ENST00000361219	ENSG00000142864	SERBP1
chr1	67425138	C	A	ENST00000361219	ENSG00000142864	SERBP1
chr1	67425144	C	A	ENST00000361219	ENSG00000142864	SERBP1
chr1	67425147	G	A	ENST00000361219	ENSG00000142864	SERBP1
chr1	67425156	C	A	ENST00000361219	ENSG00000142864	SERBP1
chr1	67425162	C	A	ENST00000361219	ENSG00000142864	SERBP1
chr1	67425174	G	A	ENST00000361219	ENSG00000142864	SERBP1
chr1	67425180	T	A	ENST00000361219	ENSG00000142864	SERBP1
chr1	67425183	C	A	ENST00000361219	ENSG00000142864	SERBP1
chr1	67425201	G	A	ENST00000361219	ENSG00000142864	SERBP1
chr1	67425210	G	A	ENST00000361219	ENSG00000142864	SERBP1
chr1	67425224	C	A	ENST00000361219	ENSG00000142864	SERBP1	TRUE	FALSE
chr1	67425224	C	G	ENST00000361219	ENSG00000142864	SERBP1	TRUE	FALSE
chr1	67425224	C	T	ENST00000361219	ENSG00000142864	SERBP1	TRUE	FALSE
chr1	67425225	T	A	ENST00000361219	ENSG00000142864	SERBP1	TRUE	FALSE
chr1	67425225	T	C	ENST00000361219	ENSG00000142864	SERBP1	TRUE	FALSE
chr1	67425225	T	G	ENST00000361219	ENSG00000142864	SERBP1	TRUE	FALSE
chr1	67426133	A	C	ENST00000361219	ENSG00000142864	SERBP1	TRUE	FALSE
chr1	67426133	A	G	ENST00000361219	ENSG00000142864	SERBP1	FALSE	FALSE
chr1	67426133	A	T	ENST00000361219	ENSG00000142864	SERBP1	TRUE	FALSE
chr1	67426134	C	A	ENST00000361219	ENSG00000142864	SERBP1	TRUE	FALSE
chr1	67426134	C	G	ENST00000361219	ENSG00000142864	SERBP1	TRUE	FALSE
chr1	67426134	C	T	ENST00000361219	ENSG00000142864	SERBP1	TRUE	FALSE
chr1	67426136	T	A	ENST00000361219	ENSG00000142864	SERBP1	TRUE	TRUE
chr1	67426144	G	C	ENST00000361219	ENSG00000142864	SERBP1	TRUE	TRUE
chr1	67426144	G	T	ENST00000361219	ENSG00000142864	SERBP1	TRUE	TRUE
chr1	67426151	C	A	ENST00000361219	ENSG00000142864	SERBP1	TRUE	TRUE
chr1	67426157	C	A	ENST00000361219	ENSG00000142864	SERBP1	TRUE	TRUE
chr1	67426160	C	A	ENST00000361219	ENSG00000142864	SERBP1	TRUE	TRUE
chr1	67426166	T	A	ENST00000361219	ENSG00000142864	SERBP1	TRUE	TRUE
chr1	67426169	C	A	ENST00000361219	ENSG00000142864	SERBP1	TRUE	TRUE
chr1	67426172	C	A	ENST00000361219	ENSG00000142864	SERBP1	TRUE	TRUE
chr1	67426181	T	A	ENST00000361219	ENSG00000142864	SERBP1	TRUE	TRUE
chr1	67426184	C	A	ENST00000361219	ENSG00000142864	SERBP1	TRUE	TRUE
chr1	67426190	T	A	ENST00000361219	ENSG00000142864	SERBP1	TRUE	TRUE
chr1	67426193	G	A	ENST00000361219	ENSG00000142864	SERBP1	TRUE	TRUE
chr1	67426196	C	A	ENST00000361219	ENSG00000142864	SERBP1	TRUE	TRUE
chr1	67426208	G	A	ENST00000361219	ENSG00000142864	SERBP1	TRUE	TRUE
chr1	67426214	C	A	ENST00000361219	ENSG00000142864	SERBP1	TRUE	TRUE
chr1	67426220	T	A	ENST00000361219	ENSG00000142864	SERBP1	TRUE	TRUE
chr1	67426223	T	A	ENST00000361219	ENSG00000142864	SERBP1	TRUE	TRUE
chr1	67426235	T	A	ENST00000361219	ENSG00000142864	SERBP1	TRUE	TRUE
chr1	67426241	C	A	ENST00000361219	ENSG00000142864	SERBP1	TRUE	TRUE
chr1	67426247	G	A	ENST00000361219	ENSG00000142864	SERBP1	TRUE	TRUE
chr1	67426253	G	A	ENST00000361219	ENSG00000142864	SERBP1	TRUE	TRUE
chr1	67426256	G	A	ENST00000361219	ENSG00000142864	SERBP1	TRUE	TRUE
chr1	67426265	T	A	ENST00000361219	ENSG00000142864	SERBP1	TRUE	TRUE
chr1	67426268	T	A	ENST00000361219	ENSG00000142864	SERBP1	TRUE	TRUE
chr1	67426271	C	A	ENST00000361219	ENSG00000142864	SERBP1	TRUE	TRUE
chr1	67426277	G	A	ENST00000361219	ENSG00000142864	SERBP1	TRUE	TRUE
chr1	67426280	T	A	ENST00000361219	ENSG00000142864	SERBP1	TRUE	TRUE
chr1	67426286	C	A	ENST00000361219	ENSG00000142864	SERBP1	TRUE	FALSE
chr1	67426286	C	G	ENST00000361219	ENSG00000142864	SERBP1	TRUE	FALSE
chr1	67426286	C	T	ENST00000361219	ENSG00000142864	SERBP1	TRUE	FALSE
chr1	67426287	T	A	ENST00000361219	ENSG00000142864	SERBP1	TRUE	FALSE
chr1	67426287	T	C	ENST00000361219	ENSG00000142864	SERBP1	TRUE	FALSE
chr1	67426287	T	G	ENST00000361219	ENSG00000142864	SERBP1	TRUE	FALSE
chr1	67429986	A	C	ENST00000361219	ENSG00000142864	SERBP1	TRUE	FALSE
chr1	67429986	A	G	ENST00000361219	ENSG00000142864	SERBP1	FALSE	FALSE
chr1	67429986	A	T	ENST00000361219	ENSG00000142864	SERBP1	TRUE	FALSE
chr1	67429987	C	A	ENST00000361219	ENSG00000142864	SERBP1	TRUE	FALSE
chr1	67429987	C	G	ENST00000361219	ENSG00000142864	SERBP1	TRUE	FALSE
chr1	67429987	C	T	ENST00000361219	ENSG00000142864	SERBP1	TRUE	FALSE
chr1	67429988	C	A	ENST00000361219	ENSG00000142864	SERBP1	TRUE	TRUE
chr1	67429991	C	A	ENST00000361219	ENSG00000142864	SERBP1	TRUE	TRUE
chr1	67429994	T	A	ENST00000361219	ENSG00000142864	SERBP1	TRUE	TRUE
chr1	67429997	T	A	ENST00000361219	ENSG00000142864	SERBP1	TRUE	TRUE
chr1	67430015	G	A	ENST00000361219	ENSG00000142864	SERBP1
chr1	67430021	C	A	ENST00000361219	ENSG00000142864	SERBP1
chr1	67430024	C	A	ENST00000361219	ENSG00000142864	SERBP1
chr1	67430027	T	A	ENST00000361219	ENSG00000142864	SERBP1
chr1	67430030	T	A	ENST00000361219	ENSG00000142864	SERBP1
chr1	67430066	T	A	ENST00000361219	ENSG00000142864	SERBP1
chr1	67430075	T	A	ENST00000361219	ENSG00000142864	SERBP1
chr1	67430078	G	A	ENST00000361219	ENSG00000142864	SERBP1
chr1	67430084	C	A	ENST00000361219	ENSG00000142864	SERBP1
chr1	67430087	T	A	ENST00000361219	ENSG00000142864	SERBP1
chr1	67430096	G	A	ENST00000361219	ENSG00000142864	SERBP1
chr1	67430099	T	A	ENST00000361219	ENSG00000142864	SERBP1
chr1	67430123	G	A	ENST00000361219	ENSG00000142864	SERBP1	TRUE	TRUE
chr1	67430135	G	A	ENST00000361219	ENSG00000142864	SERBP1	TRUE	TRUE
chr1	67430147	T	A	ENST00000361219	ENSG00000142864	SERBP1	TRUE	TRUE
chr1	67430183	C	A	ENST00000361219	ENSG00000142864	SERBP1	TRUE	TRUE
chr1	67430186	T	A	ENST00000361219	ENSG00000142864	SERBP1	TRUE	TRUE
chr1	67430189	T	A	ENST00000361219	ENSG00000142864	SERBP1	TRUE	TRUE
chr1	67430192	T	A	ENST00000361219	ENSG00000142864	SERBP1	TRUE	TRUE
chr1	67430198	C	A	ENST00000361219	ENSG00000142864	SERBP1	TRUE	TRUE
chr1	67430207	T	A	ENST00000361219	ENSG00000142864	SERBP1
chr1	67430216	C	A	ENST00000361219	ENSG00000142864	SERBP1
chr1	67430227	G	T	ENST00000361219	ENSG00000142864	SERBP1
chr1	67430231	C	A	ENST00000361219	ENSG00000142864	SERBP1		FALSE
chr1	67430242	A	C	ENST00000361219	ENSG00000142864	SERBP1		FALSE
chr1	67430242	A	T	ENST00000361219	ENSG00000142864	SERBP1		FALSE
chr1	67430246	G	A	ENST00000361219	ENSG00000142864	SERBP1		FALSE
chr1	67430255	G	A	ENST00000361219	ENSG00000142864	SERBP1	FALSE	FALSE
chr1	67430268	G	T	ENST00000361219	ENSG00000142864	SERBP1	FALSE	FALSE
chr1	67430282	C	A	ENST00000361219	ENSG00000142864	SERBP1	FALSE	FALSE
chr1	67430285	G	A	ENST00000361219	ENSG00000142864	SERBP1	FALSE	FALSE
chr1	67430287	A	C	ENST00000361219	ENSG00000142864	SERBP1	FALSE	FALSE
chr1	67430287	A	T	ENST00000361219	ENSG00000142864	SERBP1	FALSE	FALSE
chr1	67685502	T	A	ENST00000370986	ENSG00000116717	GADD45A	FALSE	FALSE
chr1	67685504	G	T	ENST00000370986	ENSG00000116717	GADD45A	FALSE	FALSE
chr1	67685507	G	T	ENST00000370986	ENSG00000116717	GADD45A	FALSE	FALSE
chr1	67685514	C	A	ENST00000370986	ENSG00000116717	GADD45A	FALSE	FALSE
chr1	67685519	G	T	ENST00000370986	ENSG00000116717	GADD45A	FALSE	FALSE
chr1	67685522	G	T	ENST00000370986	ENSG00000116717	GADD45A	FALSE	FALSE
chr1	67685525	C	T	ENST00000370986	ENSG00000116717	GADD45A	FALSE	FALSE
chr1	67685528	A	T	ENST00000370986	ENSG00000116717	GADD45A	FALSE	FALSE
chr1	67685534	G	T	ENST00000370986	ENSG00000116717	GADD45A	FALSE	FALSE
chr1	67685539	G	A	ENST00000370986	ENSG00000116717	GADD45A	TRUE	FALSE
chr1	67685539	G	C	ENST00000370986	ENSG00000116717	GADD45A	TRUE	FALSE
chr1	67685539	G	T	ENST00000370986	ENSG00000116717	GADD45A	TRUE	FALSE
chr1	67685540	T	A	ENST00000370986	ENSG00000116717	GADD45A	TRUE	FALSE
chr1	67685540	T	C	ENST00000370986	ENSG00000116717	GADD45A	FALSE	FALSE
chr1	67685540	T	G	ENST00000370986	ENSG00000116717	GADD45A	TRUE	FALSE
chr1	67686023	A	C	ENST00000370986	ENSG00000116717	GADD45A	TRUE	FALSE
chr1	67686023	A	G	ENST00000370986	ENSG00000116717	GADD45A	TRUE	FALSE
chr1	67686023	A	T	ENST00000370986	ENSG00000116717	GADD45A	TRUE	FALSE
chr1	67686024	G	A	ENST00000370986	ENSG00000116717	GADD45A	TRUE	FALSE
chr1	67686024	G	C	ENST00000370986	ENSG00000116717	GADD45A	TRUE	FALSE
chr1	67686024	G	T	ENST00000370986	ENSG00000116717	GADD45A	TRUE	FALSE
chr1	67686032	A	T	ENST00000370986	ENSG00000116717	GADD45A	FALSE	FALSE
chr1	67686050	G	T	ENST00000370986	ENSG00000116717	GADD45A	TRUE	FALSE
chr1	67686053	G	T	ENST00000370986	ENSG00000116717	GADD45A	TRUE	TRUE
chr1	67686065	A	T	ENST00000370986	ENSG00000116717	GADD45A	TRUE	TRUE
chr1	67686077	C	T	ENST00000370986	ENSG00000116717	GADD45A	TRUE	TRUE
chr1	67686103	C	A	ENST00000370986	ENSG00000116717	GADD45A	TRUE	TRUE
chr1	67686103	C	G	ENST00000370986	ENSG00000116717	GADD45A	TRUE	TRUE
chr1	67686104	G	T	ENST00000370986	ENSG00000116717	GADD45A	TRUE	TRUE
chr1	67686113	A	T	ENST00000370986	ENSG00000116717	GADD45A	TRUE	TRUE
chr1	67686127	G	A	ENST00000370986	ENSG00000116717	GADD45A	TRUE	FALSE
chr1	67686127	G	C	ENST00000370986	ENSG00000116717	GADD45A	TRUE	FALSE
chr1	67686127	G	T	ENST00000370986	ENSG00000116717	GADD45A	TRUE	FALSE
chr1	67686128	T	A	ENST00000370986	ENSG00000116717	GADD45A	TRUE	FALSE
chr1	67686128	T	C	ENST00000370986	ENSG00000116717	GADD45A	TRUE	FALSE
chr1	67686128	T	G	ENST00000370986	ENSG00000116717	GADD45A	TRUE	FALSE
chr1	67686348	A	C	ENST00000370986	ENSG00000116717	GADD45A	TRUE	FALSE
chr1	67686348	A	G	ENST00000370986	ENSG00000116717	GADD45A	TRUE	FALSE
chr1	67686348	A	T	ENST00000370986	ENSG00000116717	GADD45A	TRUE	FALSE
chr1	67686349	G	A	ENST00000370986	ENSG00000116717	GADD45A	TRUE	FALSE
chr1	67686349	G	C	ENST00000370986	ENSG00000116717	GADD45A	TRUE	FALSE
chr1	67686349	G	T	ENST00000370986	ENSG00000116717	GADD45A	TRUE	FALSE
chr1	67686370	T	A	ENST00000370986	ENSG00000116717	GADD45A	TRUE	TRUE
chr1	67686374	C	A	ENST00000370986	ENSG00000116717	GADD45A	TRUE	TRUE
chr1	67686390	G	T	ENST00000370986	ENSG00000116717	GADD45A	TRUE	TRUE
chr1	67686402	A	T	ENST00000370986	ENSG00000116717	GADD45A	TRUE	TRUE
chr1	67686417	C	T	ENST00000370986	ENSG00000116717	GADD45A	TRUE	TRUE
chr1	67686438	C	T	ENST00000370986	ENSG00000116717	GADD45A	TRUE	TRUE
chr1	67686449	C	A	ENST00000370986	ENSG00000116717	GADD45A	TRUE	TRUE
chr1	67686452	C	A	ENST00000370986	ENSG00000116717	GADD45A	TRUE	TRUE
chr1	67686453	G	T	ENST00000370986	ENSG00000116717	GADD45A	TRUE	TRUE
chr1	67686501	G	T	ENST00000370986	ENSG00000116717	GADD45A	TRUE	TRUE
chr1	67686514	T	A	ENST00000370986	ENSG00000116717	GADD45A	TRUE	TRUE
chr1	67686516	G	T	ENST00000370986	ENSG00000116717	GADD45A	TRUE	TRUE
chr1	67686543	G	T	ENST00000370986	ENSG00000116717	GADD45A	FALSE	FALSE
chr1	67686552	G	T	ENST00000370986	ENSG00000116717	GADD45A	FALSE	FALSE
chr1	67686555	C	T	ENST00000370986	ENSG00000116717	GADD45A	FALSE	FALSE
chr1	67686575	C	A	ENST00000370986	ENSG00000116717	GADD45A	FALSE	FALSE
chr1	67686588	G	A	ENST00000370986	ENSG00000116717	GADD45A	TRUE	FALSE
chr1	67686588	G	C	ENST00000370986	ENSG00000116717	GADD45A	TRUE	FALSE
chr1	67686588	G	T	ENST00000370986	ENSG00000116717	GADD45A	TRUE	FALSE
chr1	67686589	T	A	ENST00000370986	ENSG00000116717	GADD45A	TRUE	FALSE
chr1	67686589	T	C	ENST00000370986	ENSG00000116717	GADD45A	TRUE	FALSE
chr1	67686589	T	G	ENST00000370986	ENSG00000116717	GADD45A	TRUE	FALSE
chr1	67687659	A	C	ENST00000370986	ENSG00000116717	GADD45A	TRUE	FALSE
chr1	67687659	A	G	ENST00000370986	ENSG00000116717	GADD45A	TRUE	FALSE
chr1	67687659	A	T	ENST00000370986	ENSG00000116717	GADD45A	TRUE	FALSE
chr1	67687660	G	A	ENST00000370986	ENSG00000116717	GADD45A	TRUE	FALSE
chr1	67687660	G	C	ENST00000370986	ENSG00000116717	GADD45A	TRUE	FALSE
chr1	67687660	G	T	ENST00000370986	ENSG00000116717	GADD45A	TRUE	FALSE
chr1	67687671	C	A	ENST00000370986	ENSG00000116717	GADD45A	FALSE	FALSE
chr1	67687671	C	G	ENST00000370986	ENSG00000116717	GADD45A	FALSE	FALSE
chr1	67687676	C	T	ENST00000370986	ENSG00000116717	GADD45A	FALSE	FALSE
chr1	67687680	G	A	ENST00000370986	ENSG00000116717	GADD45A	FALSE	FALSE
chr1	67687681	G	A	ENST00000370986	ENSG00000116717	GADD45A	FALSE	FALSE
chr1	67687682	A	T	ENST00000370986	ENSG00000116717	GADD45A	FALSE	FALSE
chr1	67687695	T	A	ENST00000370986	ENSG00000116717	GADD45A	FALSE	FALSE
chr1	67687695	T	G	ENST00000370986	ENSG00000116717	GADD45A	FALSE	FALSE
chr1	67687700	C	T	ENST00000370986	ENSG00000116717	GADD45A	FALSE	FALSE
chr1	67687711	T	A	ENST00000370986	ENSG00000116717	GADD45A	FALSE	FALSE
chr1	67687717	C	A	ENST00000370986	ENSG00000116717	GADD45A	FALSE	FALSE
chr1	67687721	G	T	ENST00000370986	ENSG00000116717	GADD45A	FALSE	FALSE
chr1	67687732	C	A	ENST00000370986	ENSG00000116717	GADD45A	FALSE	FALSE
chr1	67687732	C	G	ENST00000370986	ENSG00000116717	GADD45A	FALSE	FALSE
chr1	67687739	C	T	ENST00000370986	ENSG00000116717	GADD45A	FALSE	FALSE
chr1	67687743	G	A	ENST00000370986	ENSG00000116717	GADD45A	FALSE	FALSE
chr1	67687744	G	A	ENST00000370986	ENSG00000116717	GADD45A	FALSE	FALSE
chr1	67687766	G	T	ENST00000370986	ENSG00000116717	GADD45A	FALSE	FALSE
chr1	67705455	A	C	ENST00000370982	ENSG00000172380	GNG12	FALSE	FALSE
chr1	67705455	A	T	ENST00000370982	ENSG00000172380	GNG12	FALSE	FALSE
chr1	67705463	G	T	ENST00000370982	ENSG00000172380	GNG12	FALSE	FALSE
chr1	67705471	T	A	ENST00000370982	ENSG00000172380	GNG12	FALSE	FALSE
chr1	67705474	T	A	ENST00000370982	ENSG00000172380	GNG12	FALSE	FALSE
chr1	67705480	T	A	ENST00000370982	ENSG00000172380	GNG12	FALSE	FALSE
chr1	67705492	C	A	ENST00000370982	ENSG00000172380	GNG12	FALSE	FALSE
chr1	67705494	G	C	ENST00000370982	ENSG00000172380	GNG12	FALSE	FALSE
chr1	67705494	G	T	ENST00000370982	ENSG00000172380	GNG12	FALSE	FALSE
chr1	67705507	C	A	ENST00000370982	ENSG00000172380	GNG12	FALSE	FALSE
chr1	67705515	A	T	ENST00000370982	ENSG00000172380	GNG12	FALSE	FALSE
chr1	67705537	C	A	ENST00000370982	ENSG00000172380	GNG12	FALSE	FALSE
chr1	67705540	C	A	ENST00000370982	ENSG00000172380	GNG12	FALSE	FALSE
chr1	67705541	A	T	ENST00000370982	ENSG00000172380	GNG12	FALSE	FALSE
chr1	67705544	G	C	ENST00000370982	ENSG00000172380	GNG12	FALSE	FALSE
chr1	67705544	G	T	ENST00000370982	ENSG00000172380	GNG12	FALSE	FALSE
chr1	67705563	G	C	ENST00000370982	ENSG00000172380	GNG12	FALSE	FALSE
chr1	67705563	G	T	ENST00000370982	ENSG00000172380	GNG12	FALSE	FALSE
chr1	67705570	T	A	ENST00000370982	ENSG00000172380	GNG12	FALSE	FALSE
chr1	67705572	G	T	ENST00000370982	ENSG00000172380	GNG12	FALSE	FALSE
chr1	67705577	C	A	ENST00000370982	ENSG00000172380	GNG12	TRUE	FALSE
chr1	67705577	C	G	ENST00000370982	ENSG00000172380	GNG12	TRUE	FALSE
chr1	67705577	C	T	ENST00000370982	ENSG00000172380	GNG12	TRUE	FALSE
chr1	67705578	T	A	ENST00000370982	ENSG00000172380	GNG12	TRUE	FALSE
chr1	67705578	T	C	ENST00000370982	ENSG00000172380	GNG12	TRUE	FALSE
chr1	67705578	T	G	ENST00000370982	ENSG00000172380	GNG12	TRUE	FALSE
chr1	67707592	A	C	ENST00000370982	ENSG00000172380	GNG12	TRUE	FALSE
chr1	67707592	A	G	ENST00000370982	ENSG00000172380	GNG12	TRUE	FALSE
chr1	67707592	A	T	ENST00000370982	ENSG00000172380	GNG12	TRUE	FALSE
chr1	67707593	C	A	ENST00000370982	ENSG00000172380	GNG12	TRUE	FALSE
chr1	67707593	C	G	ENST00000370982	ENSG00000172380	GNG12	TRUE	FALSE
chr1	67707593	C	T	ENST00000370982	ENSG00000172380	GNG12	TRUE	FALSE
chr1	67707596	T	A	ENST00000370982	ENSG00000172380	GNG12	FALSE	FALSE
chr1	67707602	T	A	ENST00000370982	ENSG00000172380	GNG12	FALSE	FALSE
chr1	67707605	C	A	ENST00000370982	ENSG00000172380	GNG12	FALSE	FALSE
chr1	67707617	C	A	ENST00000370982	ENSG00000172380	GNG12	FALSE	FALSE
chr1	67707619	A	C	ENST00000370982	ENSG00000172380	GNG12	FALSE	FALSE
chr1	67707619	A	T	ENST00000370982	ENSG00000172380	GNG12	FALSE	FALSE
chr1	67707623	T	A	ENST00000370982	ENSG00000172380	GNG12	FALSE	FALSE
chr1	67707625	A	C	ENST00000370982	ENSG00000172380	GNG12	FALSE	FALSE
chr1	67707625	A	T	ENST00000370982	ENSG00000172380	GNG12	FALSE	FALSE
chr1	67707629	G	A	ENST00000370982	ENSG00000172380	GNG12	FALSE	FALSE
chr1	67707632	G	A	ENST00000370982	ENSG00000172380	GNG12	FALSE	FALSE
chr1	67707641	T	A	ENST00000370982	ENSG00000172380	GNG12	FALSE	FALSE
chr1	67707650	G	A	ENST00000370982	ENSG00000172380	GNG12	FALSE	FALSE
chr1	67707677	T	A	ENST00000370982	ENSG00000172380	GNG12	FALSE	FALSE
chr1	67707713	C	A	ENST00000370982	ENSG00000172380	GNG12	TRUE	FALSE
chr1	67707713	C	G	ENST00000370982	ENSG00000172380	GNG12	TRUE	FALSE
chr1	67707713	C	T	ENST00000370982	ENSG00000172380	GNG12	TRUE	FALSE
chr1	67707714	T	A	ENST00000370982	ENSG00000172380	GNG12	TRUE	FALSE
chr1	67707714	T	C	ENST00000370982	ENSG00000172380	GNG12	TRUE	FALSE
chr1	67707714	T	G	ENST00000370982	ENSG00000172380	GNG12	TRUE	FALSE
chr1	67777456	A	C	ENST00000370982	ENSG00000172380	GNG12	TRUE	FALSE
chr1	67777456	A	G	ENST00000370982	ENSG00000172380	GNG12	FALSE	FALSE
chr1	67777456	A	T	ENST00000370982	ENSG00000172380	GNG12	TRUE	FALSE
chr1	67777457	C	A	ENST00000370982	ENSG00000172380	GNG12	TRUE	FALSE
chr1	67777457	C	G	ENST00000370982	ENSG00000172380	GNG12	TRUE	FALSE
chr1	67777457	C	T	ENST00000370982	ENSG00000172380	GNG12	TRUE	FALSE
chr1	67777508	C	A	ENST00000370982	ENSG00000172380	GNG12	TRUE	FALSE
chr1	67777508	C	G	ENST00000370982	ENSG00000172380	GNG12	TRUE	FALSE
chr1	67777508	C	T	ENST00000370982	ENSG00000172380	GNG12	TRUE	FALSE
chr1	67777509	T	A	ENST00000370982	ENSG00000172380	GNG12	TRUE	FALSE
chr1	67777509	T	C	ENST00000370982	ENSG00000172380	GNG12	TRUE	FALSE
chr1	67777509	T	G	ENST00000370982	ENSG00000172380	GNG12	TRUE	FALSE
chr1	67833342	A	C	ENST00000370982	ENSG00000172380	GNG12	TRUE	FALSE
chr1	67833342	A	G	ENST00000370982	ENSG00000172380	GNG12	TRUE	FALSE
chr1	67833342	A	T	ENST00000370982	ENSG00000172380	GNG12	TRUE	FALSE
chr1	67833343	C	A	ENST00000370982	ENSG00000172380	GNG12	TRUE	FALSE
chr1	67833343	C	G	ENST00000370982	ENSG00000172380	GNG12	TRUE	FALSE
chr1	67833343	C	T	ENST00000370982	ENSG00000172380	GNG12	TRUE	FALSE
chr1	68046620	G	T	ENST00000646789	ENSG00000162595	DIRAS3	FALSE	FALSE
chr1	68046625	T	A	ENST00000646789	ENSG00000162595	DIRAS3	FALSE	FALSE
chr1	68046637	T	A	ENST00000646789	ENSG00000162595	DIRAS3	FALSE	FALSE
chr1	68046640	C	A	ENST00000646789	ENSG00000162595	DIRAS3	FALSE	FALSE
chr1	68046658	G	A	ENST00000646789	ENSG00000162595	DIRAS3	FALSE	FALSE
chr1	68046664	T	A	ENST00000646789	ENSG00000162595	DIRAS3	FALSE	FALSE
chr1	68046667	T	A	ENST00000646789	ENSG00000162595	DIRAS3	FALSE	FALSE
chr1	68046670	C	A	ENST00000646789	ENSG00000162595	DIRAS3	FALSE	FALSE
chr1	68046676	C	A	ENST00000646789	ENSG00000162595	DIRAS3	FALSE	FALSE
chr1	68046679	G	A	ENST00000646789	ENSG00000162595	DIRAS3	FALSE	FALSE
chr1	68046697	T	A	ENST00000646789	ENSG00000162595	DIRAS3	FALSE	FALSE
chr1	68046700	T	A	ENST00000646789	ENSG00000162595	DIRAS3	FALSE	FALSE
chr1	68046703	T	A	ENST00000646789	ENSG00000162595	DIRAS3	FALSE	FALSE
chr1	68046704	G	C	ENST00000646789	ENSG00000162595	DIRAS3	FALSE	FALSE
chr1	68046704	G	T	ENST00000646789	ENSG00000162595	DIRAS3	FALSE	FALSE
chr1	68046730	C	A	ENST00000646789	ENSG00000162595	DIRAS3	FALSE	FALSE
chr1	68046733	G	A	ENST00000646789	ENSG00000162595	DIRAS3	FALSE	FALSE
chr1	68046751	T	A	ENST00000646789	ENSG00000162595	DIRAS3	FALSE	FALSE
chr1	68046756	G	C	ENST00000646789	ENSG00000162595	DIRAS3	FALSE	FALSE
chr1	68046756	G	T	ENST00000646789	ENSG00000162595	DIRAS3	FALSE	FALSE
chr1	68046763	C	A	ENST00000646789	ENSG00000162595	DIRAS3	FALSE	FALSE
chr1	68046773	G	T	ENST00000646789	ENSG00000162595	DIRAS3	FALSE	FALSE
chr1	68046779	C	T	ENST00000646789	ENSG00000162595	DIRAS3	FALSE	FALSE
chr1	68046780	C	T	ENST00000646789	ENSG00000162595	DIRAS3	FALSE	FALSE
chr1	68046784	C	A	ENST00000646789	ENSG00000162595	DIRAS3	FALSE	FALSE
chr1	68046791	A	T	ENST00000646789	ENSG00000162595	DIRAS3	FALSE	FALSE
chr1	68046820	C	A	ENST00000646789	ENSG00000162595	DIRAS3	FALSE	FALSE
chr1	68046841	T	A	ENST00000646789	ENSG00000162595	DIRAS3	FALSE	FALSE
chr1	68046868	T	A	ENST00000646789	ENSG00000162595	DIRAS3	FALSE	FALSE
chr1	68046886	T	A	ENST00000646789	ENSG00000162595	DIRAS3	FALSE	FALSE
chr1	68046892	T	A	ENST00000646789	ENSG00000162595	DIRAS3	FALSE	FALSE
chr1	68046893	G	T	ENST00000646789	ENSG00000162595	DIRAS3	FALSE	FALSE
chr1	68046904	C	A	ENST00000646789	ENSG00000162595	DIRAS3	FALSE	FALSE
chr1	68046905	A	C	ENST00000646789	ENSG00000162595	DIRAS3	FALSE	FALSE
chr1	68046905	A	T	ENST00000646789	ENSG00000162595	DIRAS3	FALSE	FALSE
chr1	68046916	T	A	ENST00000646789	ENSG00000162595	DIRAS3	FALSE	FALSE
chr1	68046922	C	A	ENST00000646789	ENSG00000162595	DIRAS3	FALSE	FALSE
chr1	68046925	C	A	ENST00000646789	ENSG00000162595	DIRAS3	FALSE	FALSE
chr1	68046934	C	A	ENST00000646789	ENSG00000162595	DIRAS3	FALSE	FALSE
chr1	68046937	T	A	ENST00000646789	ENSG00000162595	DIRAS3	FALSE	FALSE
chr1	68046940	T	A	ENST00000646789	ENSG00000162595	DIRAS3	FALSE	FALSE
chr1	68046948	G	C	ENST00000646789	ENSG00000162595	DIRAS3	FALSE	FALSE
chr1	68046948	G	T	ENST00000646789	ENSG00000162595	DIRAS3	FALSE	FALSE
chr1	68046950	G	C	ENST00000646789	ENSG00000162595	DIRAS3	FALSE	FALSE
chr1	68046950	G	T	ENST00000646789	ENSG00000162595	DIRAS3	FALSE	FALSE
chr1	68046994	G	A	ENST00000646789	ENSG00000162595	DIRAS3	FALSE	FALSE
chr1	68047021	T	A	ENST00000646789	ENSG00000162595	DIRAS3	FALSE	FALSE
chr1	68047058	G	T	ENST00000646789	ENSG00000162595	DIRAS3	FALSE	FALSE
chr1	68047068	A	T	ENST00000646789	ENSG00000162595	DIRAS3	FALSE	FALSE
chr1	68047072	G	A	ENST00000646789	ENSG00000162595	DIRAS3	FALSE	FALSE
chr1	68047073	G	T	ENST00000646789	ENSG00000162595	DIRAS3	FALSE	FALSE
chr1	68047076	G	C	ENST00000646789	ENSG00000162595	DIRAS3	FALSE	FALSE
chr1	68047076	G	T	ENST00000646789	ENSG00000162595	DIRAS3	FALSE	FALSE
chr1	68047087	C	A	ENST00000646789	ENSG00000162595	DIRAS3	FALSE	FALSE
chr1	68047100	G	C	ENST00000646789	ENSG00000162595	DIRAS3	FALSE	FALSE
chr1	68047100	G	T	ENST00000646789	ENSG00000162595	DIRAS3	FALSE	FALSE
chr1	68047105	C	A	ENST00000646789	ENSG00000162595	DIRAS3	FALSE	FALSE
chr1	68047127	C	T	ENST00000646789	ENSG00000162595	DIRAS3	FALSE	FALSE
chr1	68047128	C	T	ENST00000646789	ENSG00000162595	DIRAS3	FALSE	FALSE
chr1	68047132	T	A	ENST00000646789	ENSG00000162595	DIRAS3	FALSE	FALSE
chr1	68047150	T	A	ENST00000646789	ENSG00000162595	DIRAS3	FALSE	FALSE
chr1	68047184	G	C	ENST00000646789	ENSG00000162595	DIRAS3	FALSE	FALSE
chr1	68047184	G	T	ENST00000646789	ENSG00000162595	DIRAS3	FALSE	FALSE
chr1	68047192	T	A	ENST00000646789	ENSG00000162595	DIRAS3	FALSE	FALSE
chr1	68047198	T	A	ENST00000646789	ENSG00000162595	DIRAS3	FALSE	FALSE
chr1	68047210	T	A	ENST00000646789	ENSG00000162595	DIRAS3	FALSE	FALSE
chr1	68047248	A	T	ENST00000646789	ENSG00000162595	DIRAS3	FALSE	FALSE
chr1	68047255	T	A	ENST00000646789	ENSG00000162595	DIRAS3	FALSE	FALSE
chr1	68047264	T	A	ENST00000646789	ENSG00000162595	DIRAS3	FALSE	FALSE
chr1	68047267	G	A	ENST00000646789	ENSG00000162595	DIRAS3	FALSE	FALSE
chr1	68047270	C	A	ENST00000646789	ENSG00000162595	DIRAS3	FALSE	FALSE
chr1	68047273	T	A	ENST00000646789	ENSG00000162595	DIRAS3	FALSE	FALSE
chr1	68047363	C	A	ENST00000646789	ENSG00000162595	DIRAS3	TRUE	FALSE
chr1	68047363	C	G	ENST00000646789	ENSG00000162595	DIRAS3	TRUE	FALSE
chr1	68047363	C	T	ENST00000646789	ENSG00000162595	DIRAS3	TRUE	FALSE
chr1	68047364	T	A	ENST00000646789	ENSG00000162595	DIRAS3	TRUE	FALSE
chr1	68047364	T	C	ENST00000646789	ENSG00000162595	DIRAS3	TRUE	FALSE
chr1	68047364	T	G	ENST00000646789	ENSG00000162595	DIRAS3	TRUE	FALSE
chr1	68050546	A	C	ENST00000646789	ENSG00000162595	DIRAS3	TRUE	FALSE
chr1	68050546	A	G	ENST00000646789	ENSG00000162595	DIRAS3	FALSE	FALSE
chr1	68050546	A	T	ENST00000646789	ENSG00000162595	DIRAS3	TRUE	FALSE
chr1	68050547	C	A	ENST00000646789	ENSG00000162595	DIRAS3	TRUE	FALSE
chr1	68050547	C	G	ENST00000646789	ENSG00000162595	DIRAS3	TRUE	FALSE
chr1	68050547	C	T	ENST00000646789	ENSG00000162595	DIRAS3	TRUE	FALSE
chr1	68126231	C	A	ENST00000262348	ENSG00000116729	WLS	FALSE	FALSE
chr1	68126234	G	A	ENST00000262348	ENSG00000116729	WLS	FALSE	FALSE
chr1	68126240	C	A	ENST00000262348	ENSG00000116729	WLS	FALSE	FALSE
chr1	68126243	T	A	ENST00000262348	ENSG00000116729	WLS	FALSE	FALSE
chr1	68126251	A	T	ENST00000262348	ENSG00000116729	WLS	FALSE	FALSE
chr1	68126255	T	A	ENST00000262348	ENSG00000116729	WLS	FALSE	FALSE
chr1	68126256	G	C	ENST00000262348	ENSG00000116729	WLS	FALSE	FALSE
chr1	68126256	G	T	ENST00000262348	ENSG00000116729	WLS	FALSE	FALSE
chr1	68126264	C	A	ENST00000262348	ENSG00000116729	WLS	FALSE	FALSE
chr1	68126273	C	A	ENST00000262348	ENSG00000116729	WLS	FALSE	FALSE
chr1	68126303	G	A	ENST00000262348	ENSG00000116729	WLS	FALSE	FALSE
chr1	68126309	C	A	ENST00000262348	ENSG00000116729	WLS	FALSE	FALSE
chr1	68126312	C	A	ENST00000262348	ENSG00000116729	WLS	FALSE	FALSE
chr1	68126336	C	A	ENST00000262348	ENSG00000116729	WLS	TRUE	FALSE
chr1	68126336	C	G	ENST00000262348	ENSG00000116729	WLS	TRUE	FALSE
chr1	68126336	C	T	ENST00000262348	ENSG00000116729	WLS	TRUE	FALSE
chr1	68126337	T	A	ENST00000262348	ENSG00000116729	WLS	TRUE	FALSE
chr1	68126337	T	C	ENST00000262348	ENSG00000116729	WLS	TRUE	FALSE
chr1	68126337	T	G	ENST00000262348	ENSG00000116729	WLS	TRUE	FALSE
chr1	68137778	A	C	ENST00000262348	ENSG00000116729	WLS	TRUE	FALSE
chr1	68137778	A	G	ENST00000262348	ENSG00000116729	WLS	TRUE	FALSE
chr1	68137778	A	T	ENST00000262348	ENSG00000116729	WLS	TRUE	FALSE
chr1	68137779	C	A	ENST00000262348	ENSG00000116729	WLS	TRUE	FALSE
chr1	68137779	C	G	ENST00000262348	ENSG00000116729	WLS	TRUE	FALSE
chr1	68137779	C	T	ENST00000262348	ENSG00000116729	WLS	TRUE	FALSE
chr1	68137789	G	A	ENST00000262348	ENSG00000116729	WLS	FALSE	FALSE
chr1	68137795	C	A	ENST00000262348	ENSG00000116729	WLS	FALSE	FALSE
chr1	68137798	C	A	ENST00000262348	ENSG00000116729	WLS	FALSE	FALSE
chr1	68137799	A	C	ENST00000262348	ENSG00000116729	WLS	FALSE	FALSE
chr1	68137799	A	T	ENST00000262348	ENSG00000116729	WLS	FALSE	FALSE
chr1	68137807	T	A	ENST00000262348	ENSG00000116729	WLS	FALSE	FALSE
chr1	68137820	A	C	ENST00000262348	ENSG00000116729	WLS	FALSE	FALSE
chr1	68137820	A	T	ENST00000262348	ENSG00000116729	WLS	FALSE	FALSE
chr1	68137824	A	T	ENST00000262348	ENSG00000116729	WLS	FALSE	FALSE
chr1	68137844	A	C	ENST00000262348	ENSG00000116729	WLS	TRUE	TRUE
chr1	68137844	A	T	ENST00000262348	ENSG00000116729	WLS	TRUE	TRUE
chr1	68137853	C	T	ENST00000262348	ENSG00000116729	WLS	TRUE	TRUE
chr1	68137854	C	T	ENST00000262348	ENSG00000116729	WLS	TRUE	TRUE
chr1	68137862	A	C	ENST00000262348	ENSG00000116729	WLS	TRUE	TRUE
chr1	68137862	A	T	ENST00000262348	ENSG00000116729	WLS	TRUE	TRUE
chr1	68137894	G	A	ENST00000262348	ENSG00000116729	WLS	TRUE	TRUE
chr1	68137910	C	T	ENST00000262348	ENSG00000116729	WLS	TRUE	TRUE
chr1	68137911	C	T	ENST00000262348	ENSG00000116729	WLS	TRUE	TRUE
chr1	68137915	T	A	ENST00000262348	ENSG00000116729	WLS	TRUE	TRUE
chr1	68137916	C	T	ENST00000262348	ENSG00000116729	WLS	TRUE	TRUE
chr1	68137917	C	T	ENST00000262348	ENSG00000116729	WLS	TRUE	TRUE
chr1	68137927	C	A	ENST00000262348	ENSG00000116729	WLS	TRUE	TRUE
chr1	68137934	C	A	ENST00000262348	ENSG00000116729	WLS	TRUE	FALSE
chr1	68137934	C	G	ENST00000262348	ENSG00000116729	WLS	TRUE	FALSE
chr1	68137934	C	T	ENST00000262348	ENSG00000116729	WLS	TRUE	FALSE
chr1	68137935	T	A	ENST00000262348	ENSG00000116729	WLS	TRUE	FALSE
chr1	68137935	T	C	ENST00000262348	ENSG00000116729	WLS	TRUE	FALSE
chr1	68137935	T	G	ENST00000262348	ENSG00000116729	WLS	TRUE	FALSE
chr1	68144567	A	C	ENST00000262348	ENSG00000116729	WLS	TRUE	FALSE
chr1	68144567	A	G	ENST00000262348	ENSG00000116729	WLS	FALSE	FALSE
chr1	68144567	A	T	ENST00000262348	ENSG00000116729	WLS	TRUE	FALSE
chr1	68144568	C	A	ENST00000262348	ENSG00000116729	WLS	TRUE	FALSE
chr1	68144568	C	G	ENST00000262348	ENSG00000116729	WLS	TRUE	FALSE
chr1	68144568	C	T	ENST00000262348	ENSG00000116729	WLS	TRUE	FALSE
chr1	68144571	G	A	ENST00000262348	ENSG00000116729	WLS	TRUE	TRUE
chr1	68144605	G	T	ENST00000262348	ENSG00000116729	WLS	TRUE	TRUE
chr1	68144612	A	T	ENST00000262348	ENSG00000116729	WLS	TRUE	TRUE
chr1	68144634	T	A	ENST00000262348	ENSG00000116729	WLS	TRUE	TRUE
chr1	68144653	C	A	ENST00000262348	ENSG00000116729	WLS	TRUE	FALSE
chr1	68144653	C	G	ENST00000262348	ENSG00000116729	WLS	TRUE	FALSE
chr1	68144653	C	T	ENST00000262348	ENSG00000116729	WLS	TRUE	FALSE
chr1	68144654	T	A	ENST00000262348	ENSG00000116729	WLS	TRUE	FALSE
chr1	68144654	T	C	ENST00000262348	ENSG00000116729	WLS	TRUE	FALSE
chr1	68144654	T	G	ENST00000262348	ENSG00000116729	WLS	TRUE	FALSE
chr1	68145867	A	C	ENST00000262348	ENSG00000116729	WLS	TRUE	FALSE
chr1	68145867	A	G	ENST00000262348	ENSG00000116729	WLS	TRUE	FALSE
chr1	68145867	A	T	ENST00000262348	ENSG00000116729	WLS	TRUE	FALSE
chr1	68145868	C	A	ENST00000262348	ENSG00000116729	WLS	TRUE	FALSE
chr1	68145868	C	G	ENST00000262348	ENSG00000116729	WLS	TRUE	FALSE
chr1	68145868	C	T	ENST00000262348	ENSG00000116729	WLS	TRUE	FALSE
chr1	68145871	C	A	ENST00000262348	ENSG00000116729	WLS	TRUE	TRUE
chr1	68145872	A	C	ENST00000262348	ENSG00000116729	WLS	TRUE	TRUE
chr1	68145872	A	T	ENST00000262348	ENSG00000116729	WLS	TRUE	TRUE
chr1	68145892	T	A	ENST00000262348	ENSG00000116729	WLS	TRUE	TRUE
chr1	68145916	G	A	ENST00000262348	ENSG00000116729	WLS	TRUE	TRUE
chr1	68145919	T	A	ENST00000262348	ENSG00000116729	WLS	TRUE	TRUE
chr1	68145943	G	A	ENST00000262348	ENSG00000116729	WLS	TRUE	TRUE
chr1	68145956	G	T	ENST00000262348	ENSG00000116729	WLS	TRUE	TRUE
chr1	68145971	G	C	ENST00000262348	ENSG00000116729	WLS	TRUE	TRUE
chr1	68145971	G	T	ENST00000262348	ENSG00000116729	WLS	TRUE	TRUE
chr1	68145977	G	T	ENST00000262348	ENSG00000116729	WLS	TRUE	TRUE
chr1	68145983	G	T	ENST00000262348	ENSG00000116729	WLS	TRUE	TRUE
chr1	68145991	C	A	ENST00000262348	ENSG00000116729	WLS	TRUE	TRUE
chr1	68146013	C	A	ENST00000262348	ENSG00000116729	WLS	FALSE	FALSE
chr1	68146013	C	G	ENST00000262348	ENSG00000116729	WLS	FALSE	FALSE
chr1	68146013	C	T	ENST00000262348	ENSG00000116729	WLS	FALSE	FALSE
chr1	68146014	T	A	ENST00000262348	ENSG00000116729	WLS	FALSE	FALSE
chr1	68146014	T	C	ENST00000262348	ENSG00000116729	WLS	FALSE	FALSE
chr1	68146014	T	G	ENST00000262348	ENSG00000116729	WLS	FALSE	FALSE
chr1	68148134	A	C	ENST00000262348	ENSG00000116729	WLS	TRUE	FALSE
chr1	68148134	A	G	ENST00000262348	ENSG00000116729	WLS	TRUE	FALSE
chr1	68148134	A	T	ENST00000262348	ENSG00000116729	WLS	TRUE	FALSE
chr1	68148135	C	A	ENST00000262348	ENSG00000116729	WLS	TRUE	FALSE
chr1	68148135	C	G	ENST00000262348	ENSG00000116729	WLS	TRUE	FALSE
chr1	68148135	C	T	ENST00000262348	ENSG00000116729	WLS	FALSE	FALSE
chr1	68148144	C	A	ENST00000262348	ENSG00000116729	WLS	TRUE	TRUE
chr1	68148150	C	A	ENST00000262348	ENSG00000116729	WLS	TRUE	TRUE
chr1	68148163	C	T	ENST00000262348	ENSG00000116729	WLS	TRUE	TRUE
chr1	68148164	C	T	ENST00000262348	ENSG00000116729	WLS	TRUE	TRUE
chr1	68148172	G	C	ENST00000262348	ENSG00000116729	WLS	TRUE	TRUE
chr1	68148172	G	T	ENST00000262348	ENSG00000116729	WLS	TRUE	TRUE
chr1	68148192	G	A	ENST00000262348	ENSG00000116729	WLS	TRUE	TRUE
chr1	68148200	C	A	ENST00000262348	ENSG00000116729	WLS	TRUE	FALSE
chr1	68148200	C	G	ENST00000262348	ENSG00000116729	WLS	TRUE	FALSE
chr1	68148200	C	T	ENST00000262348	ENSG00000116729	WLS	TRUE	FALSE
chr1	68148201	T	A	ENST00000262348	ENSG00000116729	WLS	TRUE	FALSE
chr1	68148201	T	C	ENST00000262348	ENSG00000116729	WLS	TRUE	FALSE
chr1	68148201	T	G	ENST00000262348	ENSG00000116729	WLS	TRUE	FALSE
chr1	68148561	A	C	ENST00000262348	ENSG00000116729	WLS	TRUE	FALSE
chr1	68148561	A	G	ENST00000262348	ENSG00000116729	WLS	TRUE	FALSE
chr1	68148561	A	T	ENST00000262348	ENSG00000116729	WLS	TRUE	FALSE
chr1	68148562	C	A	ENST00000262348	ENSG00000116729	WLS	TRUE	FALSE
chr1	68148562	C	G	ENST00000262348	ENSG00000116729	WLS	TRUE	FALSE
chr1	68148562	C	T	ENST00000262348	ENSG00000116729	WLS	TRUE	FALSE
chr1	68148564	T	A	ENST00000262348	ENSG00000116729	WLS	TRUE	TRUE
chr1	68148567	C	A	ENST00000262348	ENSG00000116729	WLS	TRUE	TRUE
chr1	68148568	A	T	ENST00000262348	ENSG00000116729	WLS	TRUE	TRUE
chr1	68148589	G	T	ENST00000262348	ENSG00000116729	WLS	TRUE	TRUE
chr1	68148615	C	A	ENST00000262348	ENSG00000116729	WLS	TRUE	TRUE
chr1	68148621	G	A	ENST00000262348	ENSG00000116729	WLS	TRUE	TRUE
chr1	68148624	T	A	ENST00000262348	ENSG00000116729	WLS	TRUE	TRUE
chr1	68148625	C	T	ENST00000262348	ENSG00000116729	WLS	TRUE	TRUE
chr1	68148626	C	T	ENST00000262348	ENSG00000116729	WLS	TRUE	TRUE
chr1	68148628	A	C	ENST00000262348	ENSG00000116729	WLS	TRUE	TRUE
chr1	68148628	A	T	ENST00000262348	ENSG00000116729	WLS	TRUE	TRUE
chr1	68148651	C	A	ENST00000262348	ENSG00000116729	WLS	TRUE	TRUE
chr1	68148657	G	A	ENST00000262348	ENSG00000116729	WLS	TRUE	TRUE
chr1	68148661	C	A	ENST00000262348	ENSG00000116729	WLS	TRUE	FALSE
chr1	68148661	C	G	ENST00000262348	ENSG00000116729	WLS	TRUE	FALSE
chr1	68148661	C	T	ENST00000262348	ENSG00000116729	WLS	TRUE	FALSE
chr1	68148662	T	A	ENST00000262348	ENSG00000116729	WLS	TRUE	FALSE
chr1	68148662	T	C	ENST00000262348	ENSG00000116729	WLS	TRUE	FALSE
chr1	68148662	T	G	ENST00000262348	ENSG00000116729	WLS	TRUE	FALSE
chr1	68150186	A	C	ENST00000262348	ENSG00000116729	WLS	TRUE	FALSE
chr1	68150186	A	G	ENST00000262348	ENSG00000116729	WLS	TRUE	FALSE
chr1	68150186	A	T	ENST00000262348	ENSG00000116729	WLS	TRUE	FALSE
chr1	68150187	C	A	ENST00000262348	ENSG00000116729	WLS	TRUE	FALSE
chr1	68150187	C	G	ENST00000262348	ENSG00000116729	WLS	TRUE	FALSE
chr1	68150187	C	T	ENST00000262348	ENSG00000116729	WLS	TRUE	FALSE
chr1	68150199	C	A	ENST00000262348	ENSG00000116729	WLS	TRUE	TRUE
chr1	68150203	A	T	ENST00000262348	ENSG00000116729	WLS	TRUE	TRUE
chr1	68150215	C	T	ENST00000262348	ENSG00000116729	WLS	TRUE	TRUE
chr1	68150216	C	T	ENST00000262348	ENSG00000116729	WLS	TRUE	TRUE
chr1	68150236	A	C	ENST00000262348	ENSG00000116729	WLS	TRUE	TRUE
chr1	68150236	A	T	ENST00000262348	ENSG00000116729	WLS	TRUE	TRUE
chr1	68150250	G	A	ENST00000262348	ENSG00000116729	WLS	TRUE	TRUE
chr1	68150253	G	A	ENST00000262348	ENSG00000116729	WLS	TRUE	TRUE
chr1	68150275	C	T	ENST00000262348	ENSG00000116729	WLS	TRUE	TRUE
chr1	68150276	C	T	ENST00000262348	ENSG00000116729	WLS	TRUE	TRUE
chr1	68150281	C	T	ENST00000262348	ENSG00000116729	WLS	TRUE	TRUE
chr1	68150282	C	T	ENST00000262348	ENSG00000116729	WLS	TRUE	TRUE
chr1	68150302	C	T	ENST00000262348	ENSG00000116729	WLS	TRUE	TRUE
chr1	68150303	C	T	ENST00000262348	ENSG00000116729	WLS	TRUE	TRUE
chr1	68150307	C	A	ENST00000262348	ENSG00000116729	WLS	TRUE	TRUE
chr1	68150357	C	A	ENST00000262348	ENSG00000116729	WLS	TRUE	FALSE
chr1	68150357	C	G	ENST00000262348	ENSG00000116729	WLS	TRUE	FALSE
chr1	68150357	C	T	ENST00000262348	ENSG00000116729	WLS	TRUE	FALSE
chr1	68150358	T	A	ENST00000262348	ENSG00000116729	WLS	TRUE	FALSE
chr1	68150358	T	C	ENST00000262348	ENSG00000116729	WLS	TRUE	FALSE
chr1	68150358	T	G	ENST00000262348	ENSG00000116729	WLS	TRUE	FALSE
chr1	68153515	A	C	ENST00000262348	ENSG00000116729	WLS	TRUE	FALSE
chr1	68153515	A	G	ENST00000262348	ENSG00000116729	WLS	TRUE	FALSE
chr1	68153515	A	T	ENST00000262348	ENSG00000116729	WLS	TRUE	FALSE
chr1	68153516	C	A	ENST00000262348	ENSG00000116729	WLS	TRUE	FALSE
chr1	68153516	C	G	ENST00000262348	ENSG00000116729	WLS	TRUE	FALSE
chr1	68153516	C	T	ENST00000262348	ENSG00000116729	WLS	TRUE	FALSE
chr1	68153518	T	A	ENST00000262348	ENSG00000116729	WLS	TRUE	TRUE
chr1	68153521	C	A	ENST00000262348	ENSG00000116729	WLS	TRUE	TRUE
chr1	68153539	G	A	ENST00000262348	ENSG00000116729	WLS	TRUE	TRUE
chr1	68153561	C	T	ENST00000262348	ENSG00000116729	WLS	TRUE	TRUE
chr1	68153562	C	T	ENST00000262348	ENSG00000116729	WLS	TRUE	TRUE
chr1	68153564	A	C	ENST00000262348	ENSG00000116729	WLS	TRUE	TRUE
chr1	68153564	A	T	ENST00000262348	ENSG00000116729	WLS	TRUE	TRUE
chr1	68153567	C	T	ENST00000262348	ENSG00000116729	WLS	TRUE	TRUE
chr1	68153568	C	T	ENST00000262348	ENSG00000116729	WLS	TRUE	TRUE
chr1	68153608	T	A	ENST00000262348	ENSG00000116729	WLS	TRUE	TRUE
chr1	68153618	C	T	ENST00000262348	ENSG00000116729	WLS	TRUE	TRUE
chr1	68153619	C	T	ENST00000262348	ENSG00000116729	WLS	TRUE	TRUE
chr1	68153626	T	A	ENST00000262348	ENSG00000116729	WLS	TRUE	TRUE
chr1	68153638	C	A	ENST00000262348	ENSG00000116729	WLS	TRUE	TRUE
chr1	68153644	G	A	ENST00000262348	ENSG00000116729	WLS	TRUE	TRUE
chr1	68153654	C	A	ENST00000262348	ENSG00000116729	WLS	TRUE	FALSE
chr1	68153654	C	G	ENST00000262348	ENSG00000116729	WLS	TRUE	FALSE
chr1	68153654	C	T	ENST00000262348	ENSG00000116729	WLS	TRUE	FALSE
chr1	68153655	T	A	ENST00000262348	ENSG00000116729	WLS	TRUE	FALSE
chr1	68153655	T	C	ENST00000262348	ENSG00000116729	WLS	TRUE	FALSE
chr1	68153655	T	G	ENST00000262348	ENSG00000116729	WLS	TRUE	FALSE
chr1	68155097	A	C	ENST00000262348	ENSG00000116729	WLS	TRUE	FALSE
chr1	68155097	A	G	ENST00000262348	ENSG00000116729	WLS	TRUE	FALSE
chr1	68155097	A	T	ENST00000262348	ENSG00000116729	WLS	TRUE	FALSE
chr1	68155098	C	A	ENST00000262348	ENSG00000116729	WLS	TRUE	FALSE
chr1	68155098	C	G	ENST00000262348	ENSG00000116729	WLS	TRUE	FALSE
chr1	68155098	C	T	ENST00000262348	ENSG00000116729	WLS	TRUE	FALSE
chr1	68155103	A	T	ENST00000262348	ENSG00000116729	WLS	TRUE	TRUE
chr1	68155116	T	A	ENST00000262348	ENSG00000116729	WLS	TRUE	TRUE
chr1	68155122	C	A	ENST00000262348	ENSG00000116729	WLS	TRUE	TRUE
chr1	68155131	C	A	ENST00000262348	ENSG00000116729	WLS	TRUE	TRUE
chr1	68155143	T	A	ENST00000262348	ENSG00000116729	WLS	TRUE	TRUE
chr1	68155146	T	A	ENST00000262348	ENSG00000116729	WLS	TRUE	TRUE
chr1	68155149	T	A	ENST00000262348	ENSG00000116729	WLS	TRUE	TRUE
chr1	68155152	C	A	ENST00000262348	ENSG00000116729	WLS	TRUE	TRUE
chr1	68155175	A	C	ENST00000262348	ENSG00000116729	WLS	TRUE	TRUE
chr1	68155175	A	T	ENST00000262348	ENSG00000116729	WLS	TRUE	TRUE
chr1	68155180	G	C	ENST00000262348	ENSG00000116729	WLS	TRUE	TRUE
chr1	68155180	G	T	ENST00000262348	ENSG00000116729	WLS	TRUE	TRUE
chr1	68155188	T	A	ENST00000262348	ENSG00000116729	WLS	TRUE	TRUE
chr1	68155209	C	A	ENST00000262348	ENSG00000116729	WLS	TRUE	TRUE
chr1	68155228	A	T	ENST00000262348	ENSG00000116729	WLS	TRUE	TRUE
chr1	68155233	C	A	ENST00000262348	ENSG00000116729	WLS	TRUE	TRUE
chr1	68155234	A	C	ENST00000262348	ENSG00000116729	WLS	TRUE	TRUE
chr1	68155234	A	T	ENST00000262348	ENSG00000116729	WLS	TRUE	TRUE
chr1	68155237	G	C	ENST00000262348	ENSG00000116729	WLS	TRUE	TRUE
chr1	68155237	G	T	ENST00000262348	ENSG00000116729	WLS	TRUE	TRUE
chr1	68155248	C	A	ENST00000262348	ENSG00000116729	WLS	TRUE	TRUE
chr1	68155254	C	A	ENST00000262348	ENSG00000116729	WLS	TRUE	TRUE
chr1	68155261	C	A	ENST00000262348	ENSG00000116729	WLS	TRUE	FALSE
chr1	68155261	C	G	ENST00000262348	ENSG00000116729	WLS	TRUE	FALSE
chr1	68155261	C	T	ENST00000262348	ENSG00000116729	WLS	TRUE	FALSE
chr1	68155262	T	A	ENST00000262348	ENSG00000116729	WLS	TRUE	FALSE
chr1	68155262	T	C	ENST00000262348	ENSG00000116729	WLS	TRUE	FALSE
chr1	68155262	T	G	ENST00000262348	ENSG00000116729	WLS	TRUE	FALSE
chr1	68159121	A	C	ENST00000262348	ENSG00000116729	WLS	TRUE	FALSE
chr1	68159121	A	G	ENST00000262348	ENSG00000116729	WLS	TRUE	FALSE
chr1	68159121	A	T	ENST00000262348	ENSG00000116729	WLS	TRUE	FALSE
chr1	68159122	C	A	ENST00000262348	ENSG00000116729	WLS	TRUE	FALSE
chr1	68159122	C	G	ENST00000262348	ENSG00000116729	WLS	TRUE	FALSE
chr1	68159122	C	T	ENST00000262348	ENSG00000116729	WLS	TRUE	FALSE
chr1	68159125	T	A	ENST00000262348	ENSG00000116729	WLS	TRUE	TRUE
chr1	68159141	G	T	ENST00000262348	ENSG00000116729	WLS	TRUE	TRUE
chr1	68159146	T	A	ENST00000262348	ENSG00000116729	WLS	TRUE	TRUE
chr1	68159152	T	A	ENST00000262348	ENSG00000116729	WLS	TRUE	TRUE
chr1	68159164	T	A	ENST00000262348	ENSG00000116729	WLS	TRUE	TRUE
chr1	68159167	C	A	ENST00000262348	ENSG00000116729	WLS	TRUE	TRUE
chr1	68159179	C	A	ENST00000262348	ENSG00000116729	WLS	TRUE	TRUE
chr1	68159183	C	T	ENST00000262348	ENSG00000116729	WLS	TRUE	TRUE
chr1	68159184	C	T	ENST00000262348	ENSG00000116729	WLS	TRUE	TRUE
chr1	68159188	C	A	ENST00000262348	ENSG00000116729	WLS	TRUE	TRUE
chr1	68159207	G	C	ENST00000262348	ENSG00000116729	WLS	TRUE	TRUE
chr1	68159207	G	T	ENST00000262348	ENSG00000116729	WLS	TRUE	TRUE
chr1	68159236	C	A	ENST00000262348	ENSG00000116729	WLS	TRUE	TRUE
chr1	68159245	C	A	ENST00000262348	ENSG00000116729	WLS	TRUE	TRUE
chr1	68159248	C	A	ENST00000262348	ENSG00000116729	WLS	TRUE	FALSE
chr1	68159248	C	G	ENST00000262348	ENSG00000116729	WLS	TRUE	FALSE
chr1	68159248	C	T	ENST00000262348	ENSG00000116729	WLS	TRUE	FALSE
chr1	68159249	T	A	ENST00000262348	ENSG00000116729	WLS	TRUE	FALSE
chr1	68159249	T	C	ENST00000262348	ENSG00000116729	WLS	TRUE	FALSE
chr1	68159249	T	G	ENST00000262348	ENSG00000116729	WLS	TRUE	FALSE
chr1	68193953	A	C	ENST00000262348	ENSG00000116729	WLS	TRUE	FALSE
chr1	68193953	A	G	ENST00000262348	ENSG00000116729	WLS	FALSE	FALSE
chr1	68193953	A	T	ENST00000262348	ENSG00000116729	WLS	TRUE	FALSE
chr1	68193954	C	A	ENST00000262348	ENSG00000116729	WLS	TRUE	FALSE
chr1	68193954	C	G	ENST00000262348	ENSG00000116729	WLS	TRUE	FALSE
chr1	68193954	C	T	ENST00000262348	ENSG00000116729	WLS	TRUE	FALSE
chr1	68193955	T	A	ENST00000262348	ENSG00000116729	WLS	TRUE	TRUE
chr1	68193961	G	A	ENST00000262348	ENSG00000116729	WLS	TRUE	TRUE
chr1	68193973	T	A	ENST00000262348	ENSG00000116729	WLS	TRUE	TRUE
chr1	68193991	G	A	ENST00000262348	ENSG00000116729	WLS	TRUE	TRUE
chr1	68194012	G	A	ENST00000262348	ENSG00000116729	WLS	TRUE	TRUE
chr1	68194016	C	T	ENST00000262348	ENSG00000116729	WLS	TRUE	TRUE
chr1	68194017	C	T	ENST00000262348	ENSG00000116729	WLS	TRUE	TRUE
chr1	68194030	C	A	ENST00000262348	ENSG00000116729	WLS	TRUE	TRUE
chr1	68194078	C	A	ENST00000262348	ENSG00000116729	WLS	TRUE	TRUE
chr1	68194084	C	A	ENST00000262348	ENSG00000116729	WLS	TRUE	TRUE
chr1	68194099	C	A	ENST00000262348	ENSG00000116729	WLS	TRUE	TRUE
chr1	68194102	C	A	ENST00000262348	ENSG00000116729	WLS	TRUE	TRUE
chr1	68194111	G	A	ENST00000262348	ENSG00000116729	WLS	TRUE	TRUE
chr1	68194117	T	A	ENST00000262348	ENSG00000116729	WLS	TRUE	TRUE
chr1	68194121	A	T	ENST00000262348	ENSG00000116729	WLS	TRUE	TRUE
chr1	68194135	C	A	ENST00000262348	ENSG00000116729	WLS	TRUE	TRUE
chr1	68194136	C	T	ENST00000262348	ENSG00000116729	WLS	TRUE	TRUE
chr1	68194137	C	T	ENST00000262348	ENSG00000116729	WLS	TRUE	TRUE
chr1	68194148	C	T	ENST00000262348	ENSG00000116729	WLS	TRUE	TRUE
chr1	68194149	C	T	ENST00000262348	ENSG00000116729	WLS	TRUE	TRUE
chr1	68194153	T	A	ENST00000262348	ENSG00000116729	WLS	TRUE	TRUE
chr1	68194159	T	A	ENST00000262348	ENSG00000116729	WLS	TRUE	TRUE
chr1	68194171	T	A	ENST00000262348	ENSG00000116729	WLS	TRUE	TRUE
chr1	68194184	A	T	ENST00000262348	ENSG00000116729	WLS	TRUE	TRUE
chr1	68194189	T	A	ENST00000262348	ENSG00000116729	WLS	TRUE	TRUE
chr1	68194194	G	T	ENST00000262348	ENSG00000116729	WLS	TRUE	TRUE
chr1	68194199	G	C	ENST00000262348	ENSG00000116729	WLS	TRUE	TRUE
chr1	68194199	G	T	ENST00000262348	ENSG00000116729	WLS	TRUE	TRUE
chr1	68194228	C	A	ENST00000262348	ENSG00000116729	WLS	TRUE	FALSE
chr1	68194228	C	G	ENST00000262348	ENSG00000116729	WLS	TRUE	FALSE
chr1	68194228	C	T	ENST00000262348	ENSG00000116729	WLS	TRUE	FALSE
chr1	68194229	T	A	ENST00000262348	ENSG00000116729	WLS	TRUE	FALSE
chr1	68194229	T	C	ENST00000262348	ENSG00000116729	WLS	TRUE	FALSE
chr1	68194229	T	G	ENST00000262348	ENSG00000116729	WLS	TRUE	FALSE
chr1	68232192	A	C	ENST00000262348	ENSG00000116729	WLS	TRUE	FALSE
chr1	68232192	A	G	ENST00000262348	ENSG00000116729	WLS	TRUE	FALSE
chr1	68232192	A	T	ENST00000262348	ENSG00000116729	WLS	TRUE	FALSE
chr1	68232193	C	A	ENST00000262348	ENSG00000116729	WLS	TRUE	FALSE
chr1	68232193	C	G	ENST00000262348	ENSG00000116729	WLS	TRUE	FALSE
chr1	68232193	C	T	ENST00000262348	ENSG00000116729	WLS	TRUE	FALSE
chr1	68232199	A	T	ENST00000262348	ENSG00000116729	WLS	TRUE	TRUE
chr1	68232206	C	A	ENST00000262348	ENSG00000116729	WLS	TRUE	TRUE
chr1	68232227	G	A	ENST00000262348	ENSG00000116729	WLS	TRUE	TRUE
chr1	68232255	G	T	ENST00000262348	ENSG00000116729	WLS	FALSE	FALSE
chr1	68232263	T	A	ENST00000262348	ENSG00000116729	WLS	FALSE	FALSE
chr1	68232266	T	A	ENST00000262348	ENSG00000116729	WLS	FALSE	FALSE
chr1	68232281	C	A	ENST00000262348	ENSG00000116729	WLS	FALSE	FALSE
chr1	68429784	T	A	ENST00000262340	ENSG00000116745	RPE65	FALSE	FALSE
chr1	68429787	T	A	ENST00000262340	ENSG00000116745	RPE65	FALSE	FALSE
chr1	68429796	C	A	ENST00000262340	ENSG00000116745	RPE65	FALSE	FALSE
chr1	68429823	C	A	ENST00000262340	ENSG00000116745	RPE65	FALSE	FALSE
chr1	68429829	C	A	ENST00000262340	ENSG00000116745	RPE65	FALSE	FALSE
chr1	68429844	C	A	ENST00000262340	ENSG00000116745	RPE65	FALSE	FALSE
chr1	68429849	A	C	ENST00000262340	ENSG00000116745	RPE65	FALSE	FALSE
chr1	68429849	A	T	ENST00000262340	ENSG00000116745	RPE65	FALSE	FALSE
chr1	68429856	T	A	ENST00000262340	ENSG00000116745	RPE65	FALSE	FALSE
chr1	68429875	A	C	ENST00000262340	ENSG00000116745	RPE65	FALSE	FALSE
chr1	68429875	A	T	ENST00000262340	ENSG00000116745	RPE65	FALSE	FALSE
chr1	68429886	T	A	ENST00000262340	ENSG00000116745	RPE65	FALSE	FALSE
chr1	68429889	G	A	ENST00000262340	ENSG00000116745	RPE65	FALSE	FALSE
chr1	68429892	C	A	ENST00000262340	ENSG00000116745	RPE65	FALSE	FALSE
chr1	68429898	C	A	ENST00000262340	ENSG00000116745	RPE65	FALSE	FALSE
chr1	68429928	C	A	ENST00000262340	ENSG00000116745	RPE65	FALSE	FALSE
chr1	68429928	C	G	ENST00000262340	ENSG00000116745	RPE65	FALSE	FALSE
chr1	68429928	C	T	ENST00000262340	ENSG00000116745	RPE65	FALSE	FALSE
chr1	68429929	T	A	ENST00000262340	ENSG00000116745	RPE65	FALSE	FALSE
chr1	68429929	T	C	ENST00000262340	ENSG00000116745	RPE65	FALSE	FALSE
chr1	68429929	T	G	ENST00000262340	ENSG00000116745	RPE65	FALSE	FALSE
chr1	68431063	A	C	ENST00000262340	ENSG00000116745	RPE65	TRUE	FALSE
chr1	68431063	A	G	ENST00000262340	ENSG00000116745	RPE65	TRUE	FALSE
chr1	68431063	A	T	ENST00000262340	ENSG00000116745	RPE65	TRUE	FALSE
chr1	68431064	C	A	ENST00000262340	ENSG00000116745	RPE65	TRUE	FALSE
chr1	68431064	C	G	ENST00000262340	ENSG00000116745	RPE65	TRUE	FALSE
chr1	68431064	C	T	ENST00000262340	ENSG00000116745	RPE65	TRUE	FALSE
chr1	68431074	C	A	ENST00000262340	ENSG00000116745	RPE65	FALSE	FALSE
chr1	68431077	C	A	ENST00000262340	ENSG00000116745	RPE65	FALSE	FALSE
chr1	68431079	A	T	ENST00000262340	ENSG00000116745	RPE65	FALSE	FALSE
chr1	68431110	C	A	ENST00000262340	ENSG00000116745	RPE65	FALSE	FALSE
chr1	68431112	G	C	ENST00000262340	ENSG00000116745	RPE65	FALSE	FALSE
chr1	68431112	G	T	ENST00000262340	ENSG00000116745	RPE65	FALSE	FALSE
chr1	68431117	G	C	ENST00000262340	ENSG00000116745	RPE65	TRUE	TRUE
chr1	68431117	G	T	ENST00000262340	ENSG00000116745	RPE65	TRUE	TRUE
chr1	68431121	G	C	ENST00000262340	ENSG00000116745	RPE65	TRUE	TRUE
chr1	68431121	G	T	ENST00000262340	ENSG00000116745	RPE65	TRUE	TRUE
chr1	68431131	C	A	ENST00000262340	ENSG00000116745	RPE65	TRUE	TRUE
chr1	68431134	G	A	ENST00000262340	ENSG00000116745	RPE65	TRUE	TRUE
chr1	68431135	C	T	ENST00000262340	ENSG00000116745	RPE65	TRUE	TRUE
chr1	68431136	C	T	ENST00000262340	ENSG00000116745	RPE65	TRUE	TRUE
chr1	68431141	C	T	ENST00000262340	ENSG00000116745	RPE65	TRUE	TRUE
chr1	68431142	C	T	ENST00000262340	ENSG00000116745	RPE65	TRUE	TRUE
chr1	68431149	C	A	ENST00000262340	ENSG00000116745	RPE65	TRUE	TRUE
chr1	68431152	T	A	ENST00000262340	ENSG00000116745	RPE65	TRUE	TRUE
chr1	68431158	T	A	ENST00000262340	ENSG00000116745	RPE65	TRUE	TRUE
chr1	68431170	T	A	ENST00000262340	ENSG00000116745	RPE65	TRUE	TRUE
chr1	68431171	A	T	ENST00000262340	ENSG00000116745	RPE65	TRUE	TRUE
chr1	68431177	C	A	ENST00000262340	ENSG00000116745	RPE65	TRUE	FALSE
chr1	68431177	C	G	ENST00000262340	ENSG00000116745	RPE65	TRUE	FALSE
chr1	68431177	C	T	ENST00000262340	ENSG00000116745	RPE65	TRUE	FALSE
chr1	68431178	T	A	ENST00000262340	ENSG00000116745	RPE65	TRUE	FALSE
chr1	68431178	T	C	ENST00000262340	ENSG00000116745	RPE65	TRUE	FALSE
chr1	68431178	T	G	ENST00000262340	ENSG00000116745	RPE65	TRUE	FALSE
chr1	68431280	A	C	ENST00000262340	ENSG00000116745	RPE65	FALSE	FALSE
chr1	68431280	A	G	ENST00000262340	ENSG00000116745	RPE65	FALSE	FALSE
chr1	68431280	A	T	ENST00000262340	ENSG00000116745	RPE65	FALSE	FALSE
chr1	68431281	C	A	ENST00000262340	ENSG00000116745	RPE65	FALSE	FALSE
chr1	68431281	C	G	ENST00000262340	ENSG00000116745	RPE65	FALSE	FALSE
chr1	68431281	C	T	ENST00000262340	ENSG00000116745	RPE65	FALSE	FALSE
chr1	68431304	A	T	ENST00000262340	ENSG00000116745	RPE65	TRUE	TRUE
chr1	68431314	C	A	ENST00000262340	ENSG00000116745	RPE65	TRUE	TRUE
chr1	68431315	A	C	ENST00000262340	ENSG00000116745	RPE65	TRUE	TRUE
chr1	68431315	A	T	ENST00000262340	ENSG00000116745	RPE65	TRUE	TRUE
chr1	68431321	A	C	ENST00000262340	ENSG00000116745	RPE65	TRUE	TRUE
chr1	68431321	A	T	ENST00000262340	ENSG00000116745	RPE65	TRUE	TRUE
chr1	68431327	G	C	ENST00000262340	ENSG00000116745	RPE65	TRUE	TRUE
chr1	68431327	G	T	ENST00000262340	ENSG00000116745	RPE65	TRUE	TRUE
chr1	68431335	T	A	ENST00000262340	ENSG00000116745	RPE65	TRUE	TRUE
chr1	68431339	A	T	ENST00000262340	ENSG00000116745	RPE65	TRUE	TRUE
chr1	68431342	A	C	ENST00000262340	ENSG00000116745	RPE65	TRUE	TRUE
chr1	68431342	A	T	ENST00000262340	ENSG00000116745	RPE65	TRUE	TRUE
chr1	68431347	T	A	ENST00000262340	ENSG00000116745	RPE65	TRUE	TRUE
chr1	68431350	G	A	ENST00000262340	ENSG00000116745	RPE65	TRUE	TRUE
chr1	68431351	G	C	ENST00000262340	ENSG00000116745	RPE65	TRUE	TRUE
chr1	68431351	G	T	ENST00000262340	ENSG00000116745	RPE65	TRUE	TRUE
chr1	68431362	G	A	ENST00000262340	ENSG00000116745	RPE65	TRUE	TRUE
chr1	68431371	C	A	ENST00000262340	ENSG00000116745	RPE65	TRUE	TRUE
chr1	68431377	C	A	ENST00000262340	ENSG00000116745	RPE65	FALSE	FALSE
chr1	68431377	C	G	ENST00000262340	ENSG00000116745	RPE65	FALSE	FALSE
chr1	68431377	C	T	ENST00000262340	ENSG00000116745	RPE65	FALSE	FALSE
chr1	68431378	T	A	ENST00000262340	ENSG00000116745	RPE65	FALSE	FALSE
chr1	68431378	T	C	ENST00000262340	ENSG00000116745	RPE65	FALSE	FALSE
chr1	68431378	T	G	ENST00000262340	ENSG00000116745	RPE65	FALSE	FALSE
chr1	68431469	A	C	ENST00000262340	ENSG00000116745	RPE65	TRUE	FALSE
chr1	68431469	A	G	ENST00000262340	ENSG00000116745	RPE65	TRUE	FALSE
chr1	68431469	A	T	ENST00000262340	ENSG00000116745	RPE65	TRUE	FALSE
chr1	68431470	C	A	ENST00000262340	ENSG00000116745	RPE65	TRUE	FALSE
chr1	68431470	C	G	ENST00000262340	ENSG00000116745	RPE65	TRUE	FALSE
chr1	68431470	C	T	ENST00000262340	ENSG00000116745	RPE65	TRUE	FALSE
chr1	68431474	G	A	ENST00000262340	ENSG00000116745	RPE65	TRUE	TRUE
chr1	68431485	G	C	ENST00000262340	ENSG00000116745	RPE65	TRUE	TRUE
chr1	68431485	G	T	ENST00000262340	ENSG00000116745	RPE65	TRUE	TRUE
chr1	68431498	C	A	ENST00000262340	ENSG00000116745	RPE65	TRUE	TRUE
chr1	68431504	C	A	ENST00000262340	ENSG00000116745	RPE65	TRUE	TRUE
chr1	68431508	C	T	ENST00000262340	ENSG00000116745	RPE65	TRUE	TRUE
chr1	68431509	C	T	ENST00000262340	ENSG00000116745	RPE65	TRUE	TRUE
chr1	68431519	C	A	ENST00000262340	ENSG00000116745	RPE65	TRUE	TRUE
chr1	68431526	G	T	ENST00000262340	ENSG00000116745	RPE65	TRUE	TRUE
chr1	68431566	A	C	ENST00000262340	ENSG00000116745	RPE65	TRUE	TRUE
chr1	68431566	A	T	ENST00000262340	ENSG00000116745	RPE65	TRUE	TRUE
chr1	68431573	T	A	ENST00000262340	ENSG00000116745	RPE65	TRUE	TRUE
chr1	68431586	C	A	ENST00000262340	ENSG00000116745	RPE65	TRUE	FALSE
chr1	68431586	C	G	ENST00000262340	ENSG00000116745	RPE65	TRUE	FALSE
chr1	68431586	C	T	ENST00000262340	ENSG00000116745	RPE65	TRUE	FALSE
chr1	68431587	T	A	ENST00000262340	ENSG00000116745	RPE65	TRUE	FALSE
chr1	68431587	T	C	ENST00000262340	ENSG00000116745	RPE65	TRUE	FALSE
chr1	68431587	T	G	ENST00000262340	ENSG00000116745	RPE65	TRUE	FALSE
chr1	68438185	A	C	ENST00000262340	ENSG00000116745	RPE65	TRUE	FALSE
chr1	68438185	A	G	ENST00000262340	ENSG00000116745	RPE65	TRUE	FALSE
chr1	68438185	A	T	ENST00000262340	ENSG00000116745	RPE65	TRUE	FALSE
chr1	68438186	C	A	ENST00000262340	ENSG00000116745	RPE65	TRUE	FALSE
chr1	68438186	C	G	ENST00000262340	ENSG00000116745	RPE65	TRUE	FALSE
chr1	68438186	C	T	ENST00000262340	ENSG00000116745	RPE65	TRUE	FALSE
chr1	68438189	T	A	ENST00000262340	ENSG00000116745	RPE65	TRUE	TRUE
chr1	68438200	A	T	ENST00000262340	ENSG00000116745	RPE65	TRUE	TRUE
chr1	68438211	A	C	ENST00000262340	ENSG00000116745	RPE65	TRUE	TRUE
chr1	68438211	A	T	ENST00000262340	ENSG00000116745	RPE65	TRUE	TRUE
chr1	68438216	T	A	ENST00000262340	ENSG00000116745	RPE65	TRUE	TRUE
chr1	68438225	C	A	ENST00000262340	ENSG00000116745	RPE65	TRUE	TRUE
chr1	68438231	G	A	ENST00000262340	ENSG00000116745	RPE65	TRUE	TRUE
chr1	68438240	T	A	ENST00000262340	ENSG00000116745	RPE65	TRUE	TRUE
chr1	68438243	T	A	ENST00000262340	ENSG00000116745	RPE65	TRUE	TRUE
chr1	68438252	T	A	ENST00000262340	ENSG00000116745	RPE65
chr1	68438255	T	A	ENST00000262340	ENSG00000116745	RPE65	TRUE	TRUE
chr1	68438261	C	A	ENST00000262340	ENSG00000116745	RPE65	TRUE	TRUE
chr1	68438264	C	A	ENST00000262340	ENSG00000116745	RPE65	TRUE	TRUE
chr1	68438265	C	T	ENST00000262340	ENSG00000116745	RPE65	TRUE	TRUE
chr1	68438266	C	T	ENST00000262340	ENSG00000116745	RPE65	TRUE	TRUE
chr1	68438273	C	A	ENST00000262340	ENSG00000116745	RPE65	TRUE	TRUE
chr1	68438278	A	C	ENST00000262340	ENSG00000116745	RPE65	TRUE	TRUE
chr1	68438278	A	T	ENST00000262340	ENSG00000116745	RPE65	TRUE	TRUE
chr1	68438287	A	C	ENST00000262340	ENSG00000116745	RPE65	TRUE	TRUE
chr1	68438287	A	T	ENST00000262340	ENSG00000116745	RPE65	TRUE	TRUE
chr1	68438289	A	C	ENST00000262340	ENSG00000116745	RPE65	TRUE	TRUE
chr1	68438289	A	T	ENST00000262340	ENSG00000116745	RPE65	TRUE	TRUE
chr1	68438293	A	C	ENST00000262340	ENSG00000116745	RPE65	TRUE	TRUE
chr1	68438293	A	T	ENST00000262340	ENSG00000116745	RPE65	TRUE	TRUE
chr1	68438295	G	C	ENST00000262340	ENSG00000116745	RPE65	TRUE	TRUE
chr1	68438295	G	T	ENST00000262340	ENSG00000116745	RPE65	TRUE	TRUE
chr1	68438301	A	C	ENST00000262340	ENSG00000116745	RPE65	TRUE	TRUE
chr1	68438301	A	T	ENST00000262340	ENSG00000116745	RPE65	TRUE	TRUE
chr1	68438312	C	A	ENST00000262340	ENSG00000116745	RPE65	TRUE	TRUE
chr1	68438317	C	A	ENST00000262340	ENSG00000116745	RPE65	FALSE	FALSE
chr1	68438317	C	G	ENST00000262340	ENSG00000116745	RPE65	FALSE	FALSE
chr1	68438317	C	T	ENST00000262340	ENSG00000116745	RPE65	FALSE	FALSE
chr1	68438318	T	A	ENST00000262340	ENSG00000116745	RPE65	FALSE	FALSE
chr1	68438318	T	C	ENST00000262340	ENSG00000116745	RPE65	FALSE	FALSE
chr1	68438318	T	G	ENST00000262340	ENSG00000116745	RPE65	FALSE	FALSE
chr1	68438940	A	C	ENST00000262340	ENSG00000116745	RPE65	TRUE	FALSE
chr1	68438940	A	G	ENST00000262340	ENSG00000116745	RPE65	TRUE	FALSE
chr1	68438940	A	T	ENST00000262340	ENSG00000116745	RPE65	TRUE	FALSE
chr1	68438941	C	A	ENST00000262340	ENSG00000116745	RPE65	TRUE	FALSE
chr1	68438941	C	G	ENST00000262340	ENSG00000116745	RPE65	TRUE	FALSE
chr1	68438941	C	T	ENST00000262340	ENSG00000116745	RPE65	TRUE	FALSE
chr1	68438943	C	A	ENST00000262340	ENSG00000116745	RPE65	TRUE	TRUE
chr1	68438946	T	A	ENST00000262340	ENSG00000116745	RPE65	TRUE	TRUE
chr1	68438947	C	T	ENST00000262340	ENSG00000116745	RPE65	TRUE	TRUE
chr1	68438948	C	T	ENST00000262340	ENSG00000116745	RPE65	TRUE	TRUE
chr1	68438950	G	T	ENST00000262340	ENSG00000116745	RPE65	TRUE	TRUE
chr1	68438953	G	T	ENST00000262340	ENSG00000116745	RPE65	TRUE	TRUE
chr1	68438985	C	A	ENST00000262340	ENSG00000116745	RPE65	TRUE	TRUE
chr1	68438986	A	C	ENST00000262340	ENSG00000116745	RPE65	TRUE	TRUE
chr1	68438986	A	T	ENST00000262340	ENSG00000116745	RPE65	TRUE	TRUE
chr1	68439027	T	A	ENST00000262340	ENSG00000116745	RPE65	TRUE	TRUE
chr1	68439028	G	C	ENST00000262340	ENSG00000116745	RPE65	TRUE	TRUE
chr1	68439028	G	T	ENST00000262340	ENSG00000116745	RPE65	TRUE	TRUE
chr1	68439033	T	A	ENST00000262340	ENSG00000116745	RPE65	TRUE	TRUE
chr1	68439043	G	C	ENST00000262340	ENSG00000116745	RPE65	TRUE	TRUE
chr1	68439043	G	T	ENST00000262340	ENSG00000116745	RPE65	TRUE	TRUE
chr1	68439048	T	A	ENST00000262340	ENSG00000116745	RPE65	TRUE	TRUE
chr1	68439051	T	A	ENST00000262340	ENSG00000116745	RPE65	TRUE	TRUE
chr1	68439057	T	A	ENST00000262340	ENSG00000116745	RPE65
chr1	68439060	T	A	ENST00000262340	ENSG00000116745	RPE65	TRUE	TRUE
chr1	68439076	C	T	ENST00000262340	ENSG00000116745	RPE65	TRUE	TRUE
chr1	68439077	C	T	ENST00000262340	ENSG00000116745	RPE65	TRUE	TRUE
chr1	68439082	C	A	ENST00000262340	ENSG00000116745	RPE65	TRUE	FALSE
chr1	68439082	C	G	ENST00000262340	ENSG00000116745	RPE65	TRUE	FALSE
chr1	68439082	C	T	ENST00000262340	ENSG00000116745	RPE65	TRUE	FALSE
chr1	68439083	T	A	ENST00000262340	ENSG00000116745	RPE65	TRUE	FALSE
chr1	68439083	T	C	ENST00000262340	ENSG00000116745	RPE65	TRUE	FALSE
chr1	68439083	T	G	ENST00000262340	ENSG00000116745	RPE65	TRUE	FALSE
chr1	68439189	A	C	ENST00000262340	ENSG00000116745	RPE65	TRUE	FALSE
chr1	68439189	A	G	ENST00000262340	ENSG00000116745	RPE65	TRUE	FALSE
chr1	68439189	A	T	ENST00000262340	ENSG00000116745	RPE65	TRUE	FALSE
chr1	68439190	C	A	ENST00000262340	ENSG00000116745	RPE65	TRUE	FALSE
chr1	68439190	C	G	ENST00000262340	ENSG00000116745	RPE65	TRUE	FALSE
chr1	68439190	C	T	ENST00000262340	ENSG00000116745	RPE65	TRUE	FALSE
chr1	68439202	C	A	ENST00000262340	ENSG00000116745	RPE65	TRUE	TRUE
chr1	68439211	C	A	ENST00000262340	ENSG00000116745	RPE65	TRUE	TRUE
chr1	68439215	A	T	ENST00000262340	ENSG00000116745	RPE65	TRUE	TRUE
chr1	68439224	G	C	ENST00000262340	ENSG00000116745	RPE65	TRUE	TRUE
chr1	68439224	G	T	ENST00000262340	ENSG00000116745	RPE65	TRUE	TRUE
chr1	68439235	C	A	ENST00000262340	ENSG00000116745	RPE65	TRUE	TRUE
chr1	68439236	C	T	ENST00000262340	ENSG00000116745	RPE65	TRUE	TRUE
chr1	68439237	C	T	ENST00000262340	ENSG00000116745	RPE65	TRUE	TRUE
chr1	68439245	C	T	ENST00000262340	ENSG00000116745	RPE65	TRUE	TRUE
chr1	68439246	C	T	ENST00000262340	ENSG00000116745	RPE65	TRUE	TRUE
chr1	68439249	G	C	ENST00000262340	ENSG00000116745	RPE65	TRUE	TRUE
chr1	68439249	G	T	ENST00000262340	ENSG00000116745	RPE65	TRUE	TRUE
chr1	68439262	T	A	ENST00000262340	ENSG00000116745	RPE65	TRUE	TRUE
chr1	68439277	T	A	ENST00000262340	ENSG00000116745	RPE65	TRUE	TRUE
chr1	68439289	C	A	ENST00000262340	ENSG00000116745	RPE65	TRUE	TRUE
chr1	68439302	A	C	ENST00000262340	ENSG00000116745	RPE65	TRUE	TRUE
chr1	68439302	A	T	ENST00000262340	ENSG00000116745	RPE65	TRUE	TRUE
chr1	68439324	C	A	ENST00000262340	ENSG00000116745	RPE65	TRUE	FALSE
chr1	68439324	C	G	ENST00000262340	ENSG00000116745	RPE65	TRUE	FALSE
chr1	68439324	C	T	ENST00000262340	ENSG00000116745	RPE65	TRUE	FALSE
chr1	68439325	T	A	ENST00000262340	ENSG00000116745	RPE65	TRUE	FALSE
chr1	68439325	T	C	ENST00000262340	ENSG00000116745	RPE65	TRUE	FALSE
chr1	68439325	T	G	ENST00000262340	ENSG00000116745	RPE65	TRUE	FALSE
chr1	68439559	A	C	ENST00000262340	ENSG00000116745	RPE65	FALSE	FALSE
chr1	68439559	A	G	ENST00000262340	ENSG00000116745	RPE65	FALSE	FALSE
chr1	68439559	A	T	ENST00000262340	ENSG00000116745	RPE65	FALSE	FALSE
chr1	68439560	C	A	ENST00000262340	ENSG00000116745	RPE65	FALSE	FALSE
chr1	68439560	C	G	ENST00000262340	ENSG00000116745	RPE65	FALSE	FALSE
chr1	68439560	C	T	ENST00000262340	ENSG00000116745	RPE65	FALSE	FALSE
chr1	68439569	G	C	ENST00000262340	ENSG00000116745	RPE65	TRUE	TRUE
chr1	68439569	G	T	ENST00000262340	ENSG00000116745	RPE65	TRUE	TRUE
chr1	68439580	T	A	ENST00000262340	ENSG00000116745	RPE65	TRUE	TRUE
chr1	68439586	G	A	ENST00000262340	ENSG00000116745	RPE65	TRUE	TRUE
chr1	68439593	G	T	ENST00000262340	ENSG00000116745	RPE65	TRUE	TRUE
chr1	68439604	G	A	ENST00000262340	ENSG00000116745	RPE65	TRUE	TRUE
chr1	68439616	C	A	ENST00000262340	ENSG00000116745	RPE65	TRUE	TRUE
chr1	68439618	G	C	ENST00000262340	ENSG00000116745	RPE65	TRUE	TRUE
chr1	68439618	G	T	ENST00000262340	ENSG00000116745	RPE65	TRUE	TRUE
chr1	68439622	T	A	ENST00000262340	ENSG00000116745	RPE65	TRUE	TRUE
chr1	68439637	C	A	ENST00000262340	ENSG00000116745	RPE65	TRUE	TRUE
chr1	68439640	T	A	ENST00000262340	ENSG00000116745	RPE65	TRUE	TRUE
chr1	68439643	C	A	ENST00000262340	ENSG00000116745	RPE65	FALSE	FALSE
chr1	68439643	C	G	ENST00000262340	ENSG00000116745	RPE65	FALSE	FALSE
chr1	68439643	C	T	ENST00000262340	ENSG00000116745	RPE65	FALSE	FALSE
chr1	68439644	T	A	ENST00000262340	ENSG00000116745	RPE65	FALSE	FALSE
chr1	68439644	T	C	ENST00000262340	ENSG00000116745	RPE65	FALSE	FALSE
chr1	68439644	T	G	ENST00000262340	ENSG00000116745	RPE65	FALSE	FALSE
chr1	68440851	A	C	ENST00000262340	ENSG00000116745	RPE65	TRUE	FALSE
chr1	68440851	A	G	ENST00000262340	ENSG00000116745	RPE65	TRUE	FALSE
chr1	68440851	A	T	ENST00000262340	ENSG00000116745	RPE65	TRUE	FALSE
chr1	68440852	C	A	ENST00000262340	ENSG00000116745	RPE65	TRUE	FALSE
chr1	68440852	C	G	ENST00000262340	ENSG00000116745	RPE65	TRUE	FALSE
chr1	68440852	C	T	ENST00000262340	ENSG00000116745	RPE65	TRUE	FALSE
chr1	68440859	G	A	ENST00000262340	ENSG00000116745	RPE65	TRUE	TRUE
chr1	68440874	T	A	ENST00000262340	ENSG00000116745	RPE65	TRUE	TRUE
chr1	68440884	G	C	ENST00000262340	ENSG00000116745	RPE65	TRUE	TRUE
chr1	68440884	G	T	ENST00000262340	ENSG00000116745	RPE65	TRUE	TRUE
chr1	68440894	G	C	ENST00000262340	ENSG00000116745	RPE65	TRUE	TRUE
chr1	68440894	G	T	ENST00000262340	ENSG00000116745	RPE65	TRUE	TRUE
chr1	68440904	T	A	ENST00000262340	ENSG00000116745	RPE65	TRUE	TRUE
chr1	68440907	C	A	ENST00000262340	ENSG00000116745	RPE65	TRUE	TRUE
chr1	68440911	G	T	ENST00000262340	ENSG00000116745	RPE65	TRUE	TRUE
chr1	68440926	G	C	ENST00000262340	ENSG00000116745	RPE65	TRUE	TRUE
chr1	68440926	G	T	ENST00000262340	ENSG00000116745	RPE65	TRUE	TRUE
chr1	68440937	C	A	ENST00000262340	ENSG00000116745	RPE65	TRUE	TRUE
chr1	68440946	C	A	ENST00000262340	ENSG00000116745	RPE65	TRUE	TRUE
chr1	68440983	A	C	ENST00000262340	ENSG00000116745	RPE65	TRUE	TRUE
chr1	68440983	A	T	ENST00000262340	ENSG00000116745	RPE65	TRUE	TRUE
chr1	68440989	G	T	ENST00000262340	ENSG00000116745	RPE65	TRUE	TRUE
chr1	68441001	C	A	ENST00000262340	ENSG00000116745	RPE65	TRUE	FALSE
chr1	68441001	C	G	ENST00000262340	ENSG00000116745	RPE65	TRUE	FALSE
chr1	68441001	C	T	ENST00000262340	ENSG00000116745	RPE65	TRUE	FALSE
chr1	68441002	T	A	ENST00000262340	ENSG00000116745	RPE65	TRUE	FALSE
chr1	68441002	T	C	ENST00000262340	ENSG00000116745	RPE65	TRUE	FALSE
chr1	68441002	T	G	ENST00000262340	ENSG00000116745	RPE65	TRUE	FALSE
chr1	68444529	A	C	ENST00000262340	ENSG00000116745	RPE65	TRUE	FALSE
chr1	68444529	A	G	ENST00000262340	ENSG00000116745	RPE65	TRUE	FALSE
chr1	68444529	A	T	ENST00000262340	ENSG00000116745	RPE65	TRUE	FALSE
chr1	68444530	C	A	ENST00000262340	ENSG00000116745	RPE65	TRUE	FALSE
chr1	68444530	C	G	ENST00000262340	ENSG00000116745	RPE65	TRUE	FALSE
chr1	68444530	C	T	ENST00000262340	ENSG00000116745	RPE65	TRUE	FALSE
chr1	68444533	G	A	ENST00000262340	ENSG00000116745	RPE65	TRUE	TRUE
chr1	68444536	T	A	ENST00000262340	ENSG00000116745	RPE65	TRUE	TRUE
chr1	68444545	C	A	ENST00000262340	ENSG00000116745	RPE65	TRUE	TRUE
chr1	68444547	A	T	ENST00000262340	ENSG00000116745	RPE65	TRUE	TRUE
chr1	68444554	C	A	ENST00000262340	ENSG00000116745	RPE65	TRUE	TRUE
chr1	68444566	T	A	ENST00000262340	ENSG00000116745	RPE65	TRUE	TRUE
chr1	68444584	C	A	ENST00000262340	ENSG00000116745	RPE65	TRUE	TRUE
chr1	68444588	G	T	ENST00000262340	ENSG00000116745	RPE65	TRUE	TRUE
chr1	68444594	G	C	ENST00000262340	ENSG00000116745	RPE65	TRUE	TRUE
chr1	68444594	G	T	ENST00000262340	ENSG00000116745	RPE65	TRUE	TRUE
chr1	68444597	G	C	ENST00000262340	ENSG00000116745	RPE65	TRUE	TRUE
chr1	68444597	G	T	ENST00000262340	ENSG00000116745	RPE65	TRUE	TRUE
chr1	68444605	C	A	ENST00000262340	ENSG00000116745	RPE65	TRUE	TRUE
chr1	68444615	G	C	ENST00000262340	ENSG00000116745	RPE65	TRUE	TRUE
chr1	68444615	G	T	ENST00000262340	ENSG00000116745	RPE65	TRUE	TRUE
chr1	68444647	C	A	ENST00000262340	ENSG00000116745	RPE65	TRUE	TRUE
chr1	68444653	C	A	ENST00000262340	ENSG00000116745	RPE65	TRUE	TRUE
chr1	68444656	G	A	ENST00000262340	ENSG00000116745	RPE65	TRUE	TRUE
chr1	68444660	G	C	ENST00000262340	ENSG00000116745	RPE65	TRUE	TRUE
chr1	68444660	G	T	ENST00000262340	ENSG00000116745	RPE65	TRUE	TRUE
chr1	68444673	C	A	ENST00000262340	ENSG00000116745	RPE65	TRUE	FALSE
chr1	68444673	C	G	ENST00000262340	ENSG00000116745	RPE65	TRUE	FALSE
chr1	68444673	C	T	ENST00000262340	ENSG00000116745	RPE65	TRUE	FALSE
chr1	68444674	T	A	ENST00000262340	ENSG00000116745	RPE65	TRUE	FALSE
chr1	68444674	T	C	ENST00000262340	ENSG00000116745	RPE65	TRUE	FALSE
chr1	68444674	T	G	ENST00000262340	ENSG00000116745	RPE65	TRUE	FALSE
chr1	68444774	A	C	ENST00000262340	ENSG00000116745	RPE65	FALSE	FALSE
chr1	68444774	A	G	ENST00000262340	ENSG00000116745	RPE65	FALSE	FALSE
chr1	68444774	A	T	ENST00000262340	ENSG00000116745	RPE65	FALSE	FALSE
chr1	68444775	C	A	ENST00000262340	ENSG00000116745	RPE65	FALSE	FALSE
chr1	68444775	C	G	ENST00000262340	ENSG00000116745	RPE65	FALSE	FALSE
chr1	68444775	C	T	ENST00000262340	ENSG00000116745	RPE65	FALSE	FALSE
chr1	68444792	T	A	ENST00000262340	ENSG00000116745	RPE65	TRUE	TRUE
chr1	68444793	G	T	ENST00000262340	ENSG00000116745	RPE65	TRUE	TRUE
chr1	68444811	A	T	ENST00000262340	ENSG00000116745	RPE65	TRUE	TRUE
chr1	68444825	C	A	ENST00000262340	ENSG00000116745	RPE65	TRUE	TRUE
chr1	68444843	T	A	ENST00000262340	ENSG00000116745	RPE65	TRUE	TRUE
chr1	68444846	C	A	ENST00000262340	ENSG00000116745	RPE65	TRUE	TRUE
chr1	68444862	G	C	ENST00000262340	ENSG00000116745	RPE65	TRUE	TRUE
chr1	68444862	G	T	ENST00000262340	ENSG00000116745	RPE65	TRUE	TRUE
chr1	68444884	C	A	ENST00000262340	ENSG00000116745	RPE65	TRUE	FALSE
chr1	68444884	C	G	ENST00000262340	ENSG00000116745	RPE65	TRUE	FALSE
chr1	68444884	C	T	ENST00000262340	ENSG00000116745	RPE65	TRUE	FALSE
chr1	68444885	T	A	ENST00000262340	ENSG00000116745	RPE65	TRUE	FALSE
chr1	68444885	T	C	ENST00000262340	ENSG00000116745	RPE65	TRUE	FALSE
chr1	68444885	T	G	ENST00000262340	ENSG00000116745	RPE65	TRUE	FALSE
chr1	68446708	A	C	ENST00000262340	ENSG00000116745	RPE65	TRUE	FALSE
chr1	68446708	A	G	ENST00000262340	ENSG00000116745	RPE65	TRUE	FALSE
chr1	68446708	A	T	ENST00000262340	ENSG00000116745	RPE65	TRUE	FALSE
chr1	68446709	C	A	ENST00000262340	ENSG00000116745	RPE65	TRUE	FALSE
chr1	68446709	C	G	ENST00000262340	ENSG00000116745	RPE65	TRUE	FALSE
chr1	68446709	C	T	ENST00000262340	ENSG00000116745	RPE65	TRUE	FALSE
chr1	68446714	T	A	ENST00000262340	ENSG00000116745	RPE65	TRUE	TRUE
chr1	68446718	G	C	ENST00000262340	ENSG00000116745	RPE65	TRUE	TRUE
chr1	68446718	G	T	ENST00000262340	ENSG00000116745	RPE65	TRUE	TRUE
chr1	68446732	C	A	ENST00000262340	ENSG00000116745	RPE65	TRUE	TRUE
chr1	68446735	C	A	ENST00000262340	ENSG00000116745	RPE65	TRUE	TRUE
chr1	68446738	T	A	ENST00000262340	ENSG00000116745	RPE65	TRUE	TRUE
chr1	68446750	T	A	ENST00000262340	ENSG00000116745	RPE65	TRUE	TRUE
chr1	68446765	G	A	ENST00000262340	ENSG00000116745	RPE65	TRUE	TRUE
chr1	68446781	G	C	ENST00000262340	ENSG00000116745	RPE65	TRUE	TRUE
chr1	68446781	G	T	ENST00000262340	ENSG00000116745	RPE65	TRUE	TRUE
chr1	68446792	C	A	ENST00000262340	ENSG00000116745	RPE65	TRUE	TRUE
chr1	68446798	C	A	ENST00000262340	ENSG00000116745	RPE65	TRUE	TRUE
chr1	68446804	C	A	ENST00000262340	ENSG00000116745	RPE65	TRUE	TRUE
chr1	68446813	C	A	ENST00000262340	ENSG00000116745	RPE65	TRUE	TRUE
chr1	68446820	A	T	ENST00000262340	ENSG00000116745	RPE65	TRUE	TRUE
chr1	68446825	G	A	ENST00000262340	ENSG00000116745	RPE65	TRUE	TRUE
chr1	68446844	C	T	ENST00000262340	ENSG00000116745	RPE65	TRUE	TRUE
chr1	68446845	C	T	ENST00000262340	ENSG00000116745	RPE65	TRUE	TRUE
chr1	68446861	C	A	ENST00000262340	ENSG00000116745	RPE65	TRUE	FALSE
chr1	68446861	C	G	ENST00000262340	ENSG00000116745	RPE65	TRUE	FALSE
chr1	68446861	C	T	ENST00000262340	ENSG00000116745	RPE65	TRUE	FALSE
chr1	68446862	T	A	ENST00000262340	ENSG00000116745	RPE65	TRUE	FALSE
chr1	68446862	T	C	ENST00000262340	ENSG00000116745	RPE65	TRUE	FALSE
chr1	68446862	T	G	ENST00000262340	ENSG00000116745	RPE65	TRUE	FALSE
chr1	68448622	A	C	ENST00000262340	ENSG00000116745	RPE65	TRUE	FALSE
chr1	68448622	A	G	ENST00000262340	ENSG00000116745	RPE65	TRUE	FALSE
chr1	68448622	A	T	ENST00000262340	ENSG00000116745	RPE65	TRUE	FALSE
chr1	68448623	C	A	ENST00000262340	ENSG00000116745	RPE65	TRUE	FALSE
chr1	68448623	C	G	ENST00000262340	ENSG00000116745	RPE65	TRUE	FALSE
chr1	68448623	C	T	ENST00000262340	ENSG00000116745	RPE65	TRUE	FALSE
chr1	68448647	G	T	ENST00000262340	ENSG00000116745	RPE65	TRUE	FALSE
chr1	68448657	C	A	ENST00000262340	ENSG00000116745	RPE65	TRUE	FALSE
chr1	68448660	C	A	ENST00000262340	ENSG00000116745	RPE65	TRUE	FALSE
chr1	68448669	C	A	ENST00000262340	ENSG00000116745	RPE65	FALSE	FALSE
chr1	68448678	T	A	ENST00000262340	ENSG00000116745	RPE65	FALSE	FALSE
chr1	68448681	T	A	ENST00000262340	ENSG00000116745	RPE65	FALSE	FALSE
chr1	68448682	G	C	ENST00000262340	ENSG00000116745	RPE65	FALSE	FALSE
chr1	68448682	G	T	ENST00000262340	ENSG00000116745	RPE65	FALSE	FALSE
chr1	68448702	C	A	ENST00000262340	ENSG00000116745	RPE65	FALSE	FALSE
chr1	68448707	C	A	ENST00000262340	ENSG00000116745	RPE65	TRUE	FALSE
chr1	68448707	C	G	ENST00000262340	ENSG00000116745	RPE65	TRUE	FALSE
chr1	68448707	C	T	ENST00000262340	ENSG00000116745	RPE65	TRUE	FALSE
chr1	68448708	T	A	ENST00000262340	ENSG00000116745	RPE65	TRUE	FALSE
chr1	68448708	T	C	ENST00000262340	ENSG00000116745	RPE65	TRUE	FALSE
chr1	68448708	T	G	ENST00000262340	ENSG00000116745	RPE65	TRUE	FALSE
chr1	68449893	A	C	ENST00000262340	ENSG00000116745	RPE65	TRUE	FALSE
chr1	68449893	A	G	ENST00000262340	ENSG00000116745	RPE65	TRUE	FALSE
chr1	68449893	A	T	ENST00000262340	ENSG00000116745	RPE65	TRUE	FALSE
chr1	68449894	C	A	ENST00000262340	ENSG00000116745	RPE65	TRUE	FALSE
chr1	68449894	C	G	ENST00000262340	ENSG00000116745	RPE65	TRUE	FALSE
chr1	68449894	C	T	ENST00000262340	ENSG00000116745	RPE65	TRUE	FALSE
chr1	68449896	G	A	ENST00000262340	ENSG00000116745	RPE65	FALSE	FALSE
chr1	68476937	T	A	ENST00000456315	ENSG00000024526	DEPDC1	FALSE	FALSE
chr1	68476952	T	A	ENST00000456315	ENSG00000024526	DEPDC1	FALSE	FALSE
chr1	68476958	T	A	ENST00000456315	ENSG00000024526	DEPDC1	FALSE	FALSE
chr1	68476961	T	A	ENST00000456315	ENSG00000024526	DEPDC1	FALSE	FALSE
chr1	68476963	A	C	ENST00000456315	ENSG00000024526	DEPDC1	FALSE	FALSE
chr1	68476963	A	T	ENST00000456315	ENSG00000024526	DEPDC1	FALSE	FALSE
chr1	68476979	G	A	ENST00000456315	ENSG00000024526	DEPDC1	FALSE	FALSE
chr1	68476982	T	A	ENST00000456315	ENSG00000024526	DEPDC1	FALSE	FALSE
chr1	68476994	T	A	ENST00000456315	ENSG00000024526	DEPDC1	FALSE	FALSE
chr1	68477015	C	A	ENST00000456315	ENSG00000024526	DEPDC1	FALSE	FALSE
chr1	68477021	C	A	ENST00000456315	ENSG00000024526	DEPDC1	FALSE	FALSE
chr1	68477036	T	A	ENST00000456315	ENSG00000024526	DEPDC1	FALSE	FALSE
chr1	68477039	T	A	ENST00000456315	ENSG00000024526	DEPDC1	FALSE	FALSE
chr1	68477042	G	A	ENST00000456315	ENSG00000024526	DEPDC1	FALSE	FALSE
chr1	68477043	A	C	ENST00000456315	ENSG00000024526	DEPDC1	FALSE	FALSE
chr1	68477043	A	T	ENST00000456315	ENSG00000024526	DEPDC1	FALSE	FALSE
chr1	68477050	A	T	ENST00000456315	ENSG00000024526	DEPDC1	FALSE	FALSE
chr1	68477055	A	C	ENST00000456315	ENSG00000024526	DEPDC1	FALSE	FALSE
chr1	68477055	A	T	ENST00000456315	ENSG00000024526	DEPDC1	FALSE	FALSE
chr1	68477060	C	A	ENST00000456315	ENSG00000024526	DEPDC1	FALSE	FALSE
chr1	68477063	T	A	ENST00000456315	ENSG00000024526	DEPDC1	FALSE	FALSE
chr1	68477066	G	A	ENST00000456315	ENSG00000024526	DEPDC1	FALSE	FALSE
chr1	68477070	C	A	ENST00000456315	ENSG00000024526	DEPDC1	TRUE	FALSE
chr1	68477070	C	G	ENST00000456315	ENSG00000024526	DEPDC1	TRUE	FALSE
chr1	68477070	C	T	ENST00000456315	ENSG00000024526	DEPDC1	TRUE	FALSE
chr1	68477071	T	A	ENST00000456315	ENSG00000024526	DEPDC1	TRUE	FALSE
chr1	68477071	T	C	ENST00000456315	ENSG00000024526	DEPDC1	TRUE	FALSE
chr1	68477071	T	G	ENST00000456315	ENSG00000024526	DEPDC1	TRUE	FALSE
chr1	68477785	A	C	ENST00000456315	ENSG00000024526	DEPDC1	TRUE	FALSE
chr1	68477785	A	G	ENST00000456315	ENSG00000024526	DEPDC1	FALSE	FALSE
chr1	68477785	A	T	ENST00000456315	ENSG00000024526	DEPDC1	TRUE	FALSE
chr1	68477786	C	A	ENST00000456315	ENSG00000024526	DEPDC1	TRUE	FALSE
chr1	68477786	C	G	ENST00000456315	ENSG00000024526	DEPDC1	TRUE	FALSE
chr1	68477786	C	T	ENST00000456315	ENSG00000024526	DEPDC1	TRUE	FALSE
chr1	68477789	G	A	ENST00000456315	ENSG00000024526	DEPDC1	FALSE	FALSE
chr1	68477792	T	A	ENST00000456315	ENSG00000024526	DEPDC1	FALSE	FALSE
chr1	68477798	T	A	ENST00000456315	ENSG00000024526	DEPDC1
chr1	68477801	T	A	ENST00000456315	ENSG00000024526	DEPDC1	FALSE	FALSE
chr1	68477804	T	A	ENST00000456315	ENSG00000024526	DEPDC1	FALSE	FALSE
chr1	68477807	T	A	ENST00000456315	ENSG00000024526	DEPDC1	FALSE	FALSE
chr1	68477810	C	A	ENST00000456315	ENSG00000024526	DEPDC1	FALSE	FALSE
chr1	68477813	T	A	ENST00000456315	ENSG00000024526	DEPDC1	FALSE	FALSE
chr1	68477821	A	C	ENST00000456315	ENSG00000024526	DEPDC1	FALSE	FALSE
chr1	68477821	A	T	ENST00000456315	ENSG00000024526	DEPDC1	FALSE	FALSE
chr1	68477834	T	A	ENST00000456315	ENSG00000024526	DEPDC1	FALSE	FALSE
chr1	68477846	C	A	ENST00000456315	ENSG00000024526	DEPDC1	TRUE	TRUE
chr1	68477848	A	C	ENST00000456315	ENSG00000024526	DEPDC1	TRUE	TRUE
chr1	68477848	A	T	ENST00000456315	ENSG00000024526	DEPDC1	TRUE	TRUE
chr1	68477855	C	A	ENST00000456315	ENSG00000024526	DEPDC1	TRUE	TRUE
chr1	68477870	G	A	ENST00000456315	ENSG00000024526	DEPDC1	TRUE	TRUE
chr1	68477885	T	A	ENST00000456315	ENSG00000024526	DEPDC1	TRUE	TRUE
chr1	68477888	G	A	ENST00000456315	ENSG00000024526	DEPDC1	TRUE	TRUE
chr1	68477891	C	A	ENST00000456315	ENSG00000024526	DEPDC1	TRUE	TRUE
chr1	68477900	C	A	ENST00000456315	ENSG00000024526	DEPDC1	TRUE	TRUE
chr1	68477903	G	A	ENST00000456315	ENSG00000024526	DEPDC1	TRUE	TRUE
chr1	68477915	G	A	ENST00000456315	ENSG00000024526	DEPDC1	TRUE	TRUE
chr1	68477918	T	A	ENST00000456315	ENSG00000024526	DEPDC1	TRUE	TRUE
chr1	68477919	A	T	ENST00000456315	ENSG00000024526	DEPDC1	TRUE	TRUE
chr1	68477922	G	C	ENST00000456315	ENSG00000024526	DEPDC1	TRUE	TRUE
chr1	68477922	G	T	ENST00000456315	ENSG00000024526	DEPDC1	TRUE	TRUE
chr1	68477926	G	C	ENST00000456315	ENSG00000024526	DEPDC1	TRUE	TRUE
chr1	68477926	G	T	ENST00000456315	ENSG00000024526	DEPDC1	TRUE	TRUE
chr1	68477928	G	C	ENST00000456315	ENSG00000024526	DEPDC1	TRUE	TRUE
chr1	68477928	G	T	ENST00000456315	ENSG00000024526	DEPDC1	TRUE	TRUE
chr1	68477938	A	T	ENST00000456315	ENSG00000024526	DEPDC1	TRUE	TRUE
chr1	68477954	C	A	ENST00000456315	ENSG00000024526	DEPDC1	TRUE	TRUE
chr1	68477960	C	A	ENST00000456315	ENSG00000024526	DEPDC1	TRUE	TRUE
chr1	68477969	C	A	ENST00000456315	ENSG00000024526	DEPDC1	TRUE	TRUE
chr1	68477973	C	A	ENST00000456315	ENSG00000024526	DEPDC1	TRUE	FALSE
chr1	68477973	C	G	ENST00000456315	ENSG00000024526	DEPDC1	TRUE	FALSE
chr1	68477973	C	T	ENST00000456315	ENSG00000024526	DEPDC1	TRUE	FALSE
chr1	68477974	T	A	ENST00000456315	ENSG00000024526	DEPDC1	TRUE	FALSE
chr1	68477974	T	C	ENST00000456315	ENSG00000024526	DEPDC1	TRUE	FALSE
chr1	68477974	T	G	ENST00000456315	ENSG00000024526	DEPDC1	TRUE	FALSE
chr1	68479142	A	C	ENST00000456315	ENSG00000024526	DEPDC1	TRUE	FALSE
chr1	68479142	A	G	ENST00000456315	ENSG00000024526	DEPDC1	TRUE	FALSE
chr1	68479142	A	T	ENST00000456315	ENSG00000024526	DEPDC1	TRUE	FALSE
chr1	68479143	C	A	ENST00000456315	ENSG00000024526	DEPDC1	TRUE	FALSE
chr1	68479143	C	G	ENST00000456315	ENSG00000024526	DEPDC1	TRUE	FALSE
chr1	68479143	C	T	ENST00000456315	ENSG00000024526	DEPDC1	TRUE	FALSE
chr1	68479149	C	A	ENST00000456315	ENSG00000024526	DEPDC1	TRUE	TRUE
chr1	68479152	T	A	ENST00000456315	ENSG00000024526	DEPDC1	TRUE	TRUE
chr1	68479155	T	A	ENST00000456315	ENSG00000024526	DEPDC1
chr1	68479157	A	C	ENST00000456315	ENSG00000024526	DEPDC1	TRUE	TRUE
chr1	68479157	A	T	ENST00000456315	ENSG00000024526	DEPDC1	TRUE	TRUE
chr1	68479159	G	C	ENST00000456315	ENSG00000024526	DEPDC1	TRUE	TRUE
chr1	68479159	G	T	ENST00000456315	ENSG00000024526	DEPDC1	TRUE	TRUE
chr1	68479173	T	A	ENST00000456315	ENSG00000024526	DEPDC1	TRUE	TRUE
chr1	68479176	C	A	ENST00000456315	ENSG00000024526	DEPDC1	TRUE	TRUE
chr1	68479188	G	A	ENST00000456315	ENSG00000024526	DEPDC1	TRUE	TRUE
chr1	68479190	A	C	ENST00000456315	ENSG00000024526	DEPDC1	TRUE	TRUE
chr1	68479190	A	T	ENST00000456315	ENSG00000024526	DEPDC1	TRUE	TRUE
chr1	68479192	G	C	ENST00000456315	ENSG00000024526	DEPDC1	TRUE	TRUE
chr1	68479192	G	T	ENST00000456315	ENSG00000024526	DEPDC1	TRUE	TRUE
chr1	68479206	G	A	ENST00000456315	ENSG00000024526	DEPDC1	TRUE	TRUE
chr1	68479215	C	A	ENST00000456315	ENSG00000024526	DEPDC1	TRUE	TRUE
chr1	68479218	G	A	ENST00000456315	ENSG00000024526	DEPDC1	TRUE	TRUE
chr1	68479232	A	C	ENST00000456315	ENSG00000024526	DEPDC1	TRUE	TRUE
chr1	68479232	A	T	ENST00000456315	ENSG00000024526	DEPDC1	TRUE	TRUE
chr1	68479244	A	C	ENST00000456315	ENSG00000024526	DEPDC1	TRUE	TRUE
chr1	68479244	A	T	ENST00000456315	ENSG00000024526	DEPDC1	TRUE	TRUE
chr1	68479248	T	A	ENST00000456315	ENSG00000024526	DEPDC1	TRUE	TRUE
chr1	68479251	C	A	ENST00000456315	ENSG00000024526	DEPDC1	TRUE	TRUE
chr1	68479263	C	A	ENST00000456315	ENSG00000024526	DEPDC1	TRUE	TRUE
chr1	68479278	C	A	ENST00000456315	ENSG00000024526	DEPDC1	TRUE	TRUE
chr1	68479281	C	A	ENST00000456315	ENSG00000024526	DEPDC1	TRUE	TRUE
chr1	68479285	A	T	ENST00000456315	ENSG00000024526	DEPDC1	TRUE	TRUE
chr1	68479288	G	T	ENST00000456315	ENSG00000024526	DEPDC1	TRUE	TRUE
chr1	68479292	A	C	ENST00000456315	ENSG00000024526	DEPDC1	TRUE	TRUE
chr1	68479292	A	T	ENST00000456315	ENSG00000024526	DEPDC1	TRUE	TRUE
chr1	68479297	A	T	ENST00000456315	ENSG00000024526	DEPDC1	TRUE	TRUE
chr1	68479302	G	A	ENST00000456315	ENSG00000024526	DEPDC1	TRUE	TRUE
chr1	68479321	C	A	ENST00000456315	ENSG00000024526	DEPDC1	TRUE	FALSE
chr1	68479321	C	G	ENST00000456315	ENSG00000024526	DEPDC1	TRUE	FALSE
chr1	68479321	C	T	ENST00000456315	ENSG00000024526	DEPDC1	TRUE	FALSE
chr1	68479322	T	A	ENST00000456315	ENSG00000024526	DEPDC1	TRUE	FALSE
chr1	68479322	T	C	ENST00000456315	ENSG00000024526	DEPDC1	TRUE	FALSE
chr1	68479322	T	G	ENST00000456315	ENSG00000024526	DEPDC1	TRUE	FALSE
chr1	68481438	A	C	ENST00000456315	ENSG00000024526	DEPDC1	TRUE	FALSE
chr1	68481438	A	G	ENST00000456315	ENSG00000024526	DEPDC1	TRUE	FALSE
chr1	68481438	A	T	ENST00000456315	ENSG00000024526	DEPDC1	TRUE	FALSE
chr1	68481439	C	A	ENST00000456315	ENSG00000024526	DEPDC1	TRUE	FALSE
chr1	68481439	C	G	ENST00000456315	ENSG00000024526	DEPDC1	TRUE	FALSE
chr1	68481439	C	T	ENST00000456315	ENSG00000024526	DEPDC1	TRUE	FALSE
chr1	68481444	G	C	ENST00000456315	ENSG00000024526	DEPDC1	TRUE	TRUE
chr1	68481444	G	T	ENST00000456315	ENSG00000024526	DEPDC1	TRUE	TRUE
chr1	68481472	T	A	ENST00000456315	ENSG00000024526	DEPDC1	TRUE	TRUE
chr1	68481490	G	A	ENST00000456315	ENSG00000024526	DEPDC1	TRUE	TRUE
chr1	68481499	G	A	ENST00000456315	ENSG00000024526	DEPDC1	TRUE	TRUE
chr1	68481516	A	C	ENST00000456315	ENSG00000024526	DEPDC1	TRUE	TRUE
chr1	68481516	A	T	ENST00000456315	ENSG00000024526	DEPDC1	TRUE	TRUE
chr1	68481523	G	A	ENST00000456315	ENSG00000024526	DEPDC1	TRUE	TRUE
chr1	68481529	T	A	ENST00000456315	ENSG00000024526	DEPDC1	TRUE	TRUE
chr1	68481532	T	A	ENST00000456315	ENSG00000024526	DEPDC1	TRUE	TRUE
chr1	68481552	A	C	ENST00000456315	ENSG00000024526	DEPDC1	TRUE	TRUE
chr1	68481552	A	T	ENST00000456315	ENSG00000024526	DEPDC1	TRUE	TRUE
chr1	68481555	A	T	ENST00000456315	ENSG00000024526	DEPDC1	TRUE	TRUE
chr1	68481557	A	T	ENST00000456315	ENSG00000024526	DEPDC1	TRUE	TRUE
chr1	68481560	A	T	ENST00000456315	ENSG00000024526	DEPDC1	TRUE	TRUE
chr1	68481564	A	C	ENST00000456315	ENSG00000024526	DEPDC1	TRUE	TRUE
chr1	68481564	A	T	ENST00000456315	ENSG00000024526	DEPDC1	TRUE	TRUE
chr1	68481568	G	A	ENST00000456315	ENSG00000024526	DEPDC1	TRUE	TRUE
chr1	68481592	C	A	ENST00000456315	ENSG00000024526	DEPDC1	TRUE	TRUE
chr1	68481594	A	C	ENST00000456315	ENSG00000024526	DEPDC1	TRUE	TRUE
chr1	68481594	A	T	ENST00000456315	ENSG00000024526	DEPDC1	TRUE	TRUE
chr1	68481604	G	A	ENST00000456315	ENSG00000024526	DEPDC1	TRUE	TRUE
chr1	68481609	A	T	ENST00000456315	ENSG00000024526	DEPDC1	TRUE	TRUE
chr1	68481613	C	A	ENST00000456315	ENSG00000024526	DEPDC1	TRUE	FALSE
chr1	68481613	C	G	ENST00000456315	ENSG00000024526	DEPDC1	TRUE	FALSE
chr1	68481613	C	T	ENST00000456315	ENSG00000024526	DEPDC1	TRUE	FALSE
chr1	68481614	T	A	ENST00000456315	ENSG00000024526	DEPDC1	TRUE	FALSE
chr1	68481614	T	C	ENST00000456315	ENSG00000024526	DEPDC1	TRUE	FALSE
chr1	68481614	T	G	ENST00000456315	ENSG00000024526	DEPDC1	TRUE	FALSE
chr1	68482044	A	C	ENST00000456315	ENSG00000024526	DEPDC1	FALSE	FALSE
chr1	68482044	A	G	ENST00000456315	ENSG00000024526	DEPDC1	FALSE	FALSE
chr1	68482044	A	T	ENST00000456315	ENSG00000024526	DEPDC1	FALSE	FALSE
chr1	68482045	C	A	ENST00000456315	ENSG00000024526	DEPDC1	FALSE	FALSE
chr1	68482045	C	G	ENST00000456315	ENSG00000024526	DEPDC1	FALSE	FALSE
chr1	68482045	C	T	ENST00000456315	ENSG00000024526	DEPDC1	FALSE	FALSE
chr1	68482049	G	A	ENST00000456315	ENSG00000024526	DEPDC1	TRUE	TRUE
chr1	68482060	A	T	ENST00000456315	ENSG00000024526	DEPDC1	TRUE	TRUE
chr1	68482081	A	C	ENST00000456315	ENSG00000024526	DEPDC1	TRUE	TRUE
chr1	68482081	A	T	ENST00000456315	ENSG00000024526	DEPDC1	TRUE	TRUE
chr1	68482091	C	A	ENST00000456315	ENSG00000024526	DEPDC1	TRUE	TRUE
chr1	68482093	G	C	ENST00000456315	ENSG00000024526	DEPDC1	TRUE	TRUE
chr1	68482093	G	T	ENST00000456315	ENSG00000024526	DEPDC1	TRUE	TRUE
chr1	68482100	C	A	ENST00000456315	ENSG00000024526	DEPDC1	TRUE	TRUE
chr1	68482112	T	A	ENST00000456315	ENSG00000024526	DEPDC1	TRUE	TRUE
chr1	68482113	G	T	ENST00000456315	ENSG00000024526	DEPDC1	TRUE	TRUE
chr1	68482121	T	A	ENST00000456315	ENSG00000024526	DEPDC1	TRUE	TRUE
chr1	68482124	T	A	ENST00000456315	ENSG00000024526	DEPDC1	TRUE	TRUE
chr1	68482145	C	A	ENST00000456315	ENSG00000024526	DEPDC1	TRUE	TRUE
chr1	68482148	C	A	ENST00000456315	ENSG00000024526	DEPDC1	TRUE	TRUE
chr1	68482154	C	A	ENST00000456315	ENSG00000024526	DEPDC1	TRUE	TRUE
chr1	68482160	C	A	ENST00000456315	ENSG00000024526	DEPDC1	TRUE	TRUE
chr1	68482172	G	A	ENST00000456315	ENSG00000024526	DEPDC1	TRUE	TRUE
chr1	68482190	G	A	ENST00000456315	ENSG00000024526	DEPDC1	TRUE	TRUE
chr1	68482193	C	A	ENST00000456315	ENSG00000024526	DEPDC1	TRUE	TRUE
chr1	68482205	T	A	ENST00000456315	ENSG00000024526	DEPDC1
chr1	68482217	C	A	ENST00000456315	ENSG00000024526	DEPDC1
chr1	68482236	A	C	ENST00000456315	ENSG00000024526	DEPDC1
chr1	68482236	A	T	ENST00000456315	ENSG00000024526	DEPDC1
chr1	68482250	T	A	ENST00000456315	ENSG00000024526	DEPDC1
chr1	68482262	T	A	ENST00000456315	ENSG00000024526	DEPDC1
chr1	68482264	A	C	ENST00000456315	ENSG00000024526	DEPDC1
chr1	68482264	A	T	ENST00000456315	ENSG00000024526	DEPDC1
chr1	68482270	A	T	ENST00000456315	ENSG00000024526	DEPDC1
chr1	68482277	G	A	ENST00000456315	ENSG00000024526	DEPDC1
chr1	68482284	A	T	ENST00000456315	ENSG00000024526	DEPDC1
chr1	68482292	G	A	ENST00000456315	ENSG00000024526	DEPDC1
chr1	68482295	T	A	ENST00000456315	ENSG00000024526	DEPDC1
chr1	68482297	G	C	ENST00000456315	ENSG00000024526	DEPDC1
chr1	68482297	G	T	ENST00000456315	ENSG00000024526	DEPDC1
chr1	68482301	T	A	ENST00000456315	ENSG00000024526	DEPDC1
chr1	68482302	G	T	ENST00000456315	ENSG00000024526	DEPDC1
chr1	68482307	T	A	ENST00000456315	ENSG00000024526	DEPDC1
chr1	68482314	A	T	ENST00000456315	ENSG00000024526	DEPDC1
chr1	68482318	A	T	ENST00000456315	ENSG00000024526	DEPDC1
chr1	68482322	C	A	ENST00000456315	ENSG00000024526	DEPDC1
chr1	68482325	C	A	ENST00000456315	ENSG00000024526	DEPDC1
chr1	68482328	G	A	ENST00000456315	ENSG00000024526	DEPDC1
chr1	68482334	G	A	ENST00000456315	ENSG00000024526	DEPDC1
chr1	68482342	A	T	ENST00000456315	ENSG00000024526	DEPDC1
chr1	68482355	T	A	ENST00000456315	ENSG00000024526	DEPDC1
chr1	68482358	T	A	ENST00000456315	ENSG00000024526	DEPDC1
chr1	68482379	T	A	ENST00000456315	ENSG00000024526	DEPDC1
chr1	68482382	G	A	ENST00000456315	ENSG00000024526	DEPDC1
chr1	68482391	C	A	ENST00000456315	ENSG00000024526	DEPDC1
chr1	68482394	C	A	ENST00000456315	ENSG00000024526	DEPDC1
chr1	68482396	G	C	ENST00000456315	ENSG00000024526	DEPDC1
chr1	68482396	G	T	ENST00000456315	ENSG00000024526	DEPDC1
chr1	68482408	A	T	ENST00000456315	ENSG00000024526	DEPDC1
chr1	68482418	C	A	ENST00000456315	ENSG00000024526	DEPDC1
chr1	68482421	G	A	ENST00000456315	ENSG00000024526	DEPDC1
chr1	68482424	T	A	ENST00000456315	ENSG00000024526	DEPDC1
chr1	68482430	T	A	ENST00000456315	ENSG00000024526	DEPDC1
chr1	68482436	C	A	ENST00000456315	ENSG00000024526	DEPDC1
chr1	68482438	A	C	ENST00000456315	ENSG00000024526	DEPDC1
chr1	68482438	A	T	ENST00000456315	ENSG00000024526	DEPDC1
chr1	68482448	T	A	ENST00000456315	ENSG00000024526	DEPDC1
chr1	68482457	G	A	ENST00000456315	ENSG00000024526	DEPDC1
chr1	68482460	C	A	ENST00000456315	ENSG00000024526	DEPDC1
chr1	68482463	C	A	ENST00000456315	ENSG00000024526	DEPDC1
chr1	68482481	G	A	ENST00000456315	ENSG00000024526	DEPDC1
chr1	68482502	C	A	ENST00000456315	ENSG00000024526	DEPDC1
chr1	68482505	T	A	ENST00000456315	ENSG00000024526	DEPDC1
chr1	68482510	G	C	ENST00000456315	ENSG00000024526	DEPDC1
chr1	68482510	G	T	ENST00000456315	ENSG00000024526	DEPDC1
chr1	68482535	C	A	ENST00000456315	ENSG00000024526	DEPDC1
chr1	68482538	C	A	ENST00000456315	ENSG00000024526	DEPDC1
chr1	68482540	A	T	ENST00000456315	ENSG00000024526	DEPDC1
chr1	68482545	A	T	ENST00000456315	ENSG00000024526	DEPDC1
chr1	68482548	G	T	ENST00000456315	ENSG00000024526	DEPDC1
chr1	68482559	T	A	ENST00000456315	ENSG00000024526	DEPDC1
chr1	68482591	A	C	ENST00000456315	ENSG00000024526	DEPDC1
chr1	68482591	A	T	ENST00000456315	ENSG00000024526	DEPDC1
chr1	68482600	A	C	ENST00000456315	ENSG00000024526	DEPDC1
chr1	68482600	A	T	ENST00000456315	ENSG00000024526	DEPDC1
chr1	68482608	A	T	ENST00000456315	ENSG00000024526	DEPDC1
chr1	68482616	C	A	ENST00000456315	ENSG00000024526	DEPDC1
chr1	68482619	C	A	ENST00000456315	ENSG00000024526	DEPDC1
chr1	68482643	T	A	ENST00000456315	ENSG00000024526	DEPDC1
chr1	68482646	T	A	ENST00000456315	ENSG00000024526	DEPDC1
chr1	68482652	T	A	ENST00000456315	ENSG00000024526	DEPDC1
chr1	68482654	A	C	ENST00000456315	ENSG00000024526	DEPDC1
chr1	68482654	A	T	ENST00000456315	ENSG00000024526	DEPDC1
chr1	68482667	G	A	ENST00000456315	ENSG00000024526	DEPDC1
chr1	68482673	T	A	ENST00000456315	ENSG00000024526	DEPDC1
chr1	68482676	T	A	ENST00000456315	ENSG00000024526	DEPDC1
chr1	68482680	A	T	ENST00000456315	ENSG00000024526	DEPDC1
chr1	68482685	T	A	ENST00000456315	ENSG00000024526	DEPDC1
chr1	68482688	C	A	ENST00000456315	ENSG00000024526	DEPDC1
chr1	68482691	G	A	ENST00000456315	ENSG00000024526	DEPDC1
chr1	68482697	C	A	ENST00000456315	ENSG00000024526	DEPDC1
chr1	68482712	G	A	ENST00000456315	ENSG00000024526	DEPDC1	TRUE	TRUE
chr1	68482718	T	A	ENST00000456315	ENSG00000024526	DEPDC1	TRUE	TRUE
chr1	68482721	C	A	ENST00000456315	ENSG00000024526	DEPDC1	TRUE	TRUE
chr1	68482732	G	C	ENST00000456315	ENSG00000024526	DEPDC1	TRUE	TRUE
chr1	68482732	G	T	ENST00000456315	ENSG00000024526	DEPDC1	TRUE	TRUE
chr1	68482736	C	A	ENST00000456315	ENSG00000024526	DEPDC1	TRUE	TRUE
chr1	68482739	C	A	ENST00000456315	ENSG00000024526	DEPDC1	TRUE	TRUE
chr1	68482742	T	A	ENST00000456315	ENSG00000024526	DEPDC1	TRUE	TRUE
chr1	68482748	T	A	ENST00000456315	ENSG00000024526	DEPDC1	TRUE	TRUE
chr1	68482751	C	A	ENST00000456315	ENSG00000024526	DEPDC1	TRUE	TRUE
chr1	68482754	T	A	ENST00000456315	ENSG00000024526	DEPDC1	TRUE	TRUE
chr1	68482776	G	T	ENST00000456315	ENSG00000024526	DEPDC1	TRUE	TRUE
chr1	68482781	C	A	ENST00000456315	ENSG00000024526	DEPDC1	TRUE	TRUE
chr1	68482786	G	C	ENST00000456315	ENSG00000024526	DEPDC1	TRUE	TRUE
chr1	68482786	G	T	ENST00000456315	ENSG00000024526	DEPDC1	TRUE	TRUE
chr1	68482790	T	A	ENST00000456315	ENSG00000024526	DEPDC1	TRUE	TRUE
chr1	68482801	A	T	ENST00000456315	ENSG00000024526	DEPDC1	TRUE	TRUE
chr1	68482810	A	C	ENST00000456315	ENSG00000024526	DEPDC1	TRUE	TRUE
chr1	68482810	A	T	ENST00000456315	ENSG00000024526	DEPDC1	TRUE	TRUE
chr1	68482823	T	A	ENST00000456315	ENSG00000024526	DEPDC1	TRUE	TRUE
chr1	68482825	G	C	ENST00000456315	ENSG00000024526	DEPDC1	TRUE	TRUE
chr1	68482825	G	T	ENST00000456315	ENSG00000024526	DEPDC1	TRUE	TRUE
chr1	68482832	G	A	ENST00000456315	ENSG00000024526	DEPDC1	TRUE	TRUE
chr1	68482844	G	A	ENST00000456315	ENSG00000024526	DEPDC1	TRUE	TRUE
chr1	68482850	T	A	ENST00000456315	ENSG00000024526	DEPDC1	TRUE	TRUE
chr1	68482868	T	A	ENST00000456315	ENSG00000024526	DEPDC1	TRUE	TRUE
chr1	68482873	G	C	ENST00000456315	ENSG00000024526	DEPDC1	TRUE	TRUE
chr1	68482873	G	T	ENST00000456315	ENSG00000024526	DEPDC1	TRUE	TRUE
chr1	68482884	G	C	ENST00000456315	ENSG00000024526	DEPDC1	TRUE	TRUE
chr1	68482884	G	T	ENST00000456315	ENSG00000024526	DEPDC1	TRUE	TRUE
chr1	68482890	A	T	ENST00000456315	ENSG00000024526	DEPDC1	TRUE	TRUE
chr1	68482898	C	A	ENST00000456315	ENSG00000024526	DEPDC1	TRUE	FALSE
chr1	68482898	C	G	ENST00000456315	ENSG00000024526	DEPDC1	TRUE	FALSE
chr1	68482898	C	T	ENST00000456315	ENSG00000024526	DEPDC1	TRUE	FALSE
chr1	68482899	T	A	ENST00000456315	ENSG00000024526	DEPDC1	TRUE	FALSE
chr1	68482899	T	C	ENST00000456315	ENSG00000024526	DEPDC1	TRUE	FALSE
chr1	68482899	T	G	ENST00000456315	ENSG00000024526	DEPDC1	TRUE	FALSE
chr1	68483948	A	C	ENST00000456315	ENSG00000024526	DEPDC1	TRUE	FALSE
chr1	68483948	A	G	ENST00000456315	ENSG00000024526	DEPDC1	TRUE	FALSE
chr1	68483948	A	T	ENST00000456315	ENSG00000024526	DEPDC1	TRUE	FALSE
chr1	68483949	C	A	ENST00000456315	ENSG00000024526	DEPDC1	TRUE	FALSE
chr1	68483949	C	G	ENST00000456315	ENSG00000024526	DEPDC1	TRUE	FALSE
chr1	68483949	C	T	ENST00000456315	ENSG00000024526	DEPDC1	TRUE	FALSE
chr1	68483952	A	T	ENST00000456315	ENSG00000024526	DEPDC1	TRUE	TRUE
chr1	68483967	A	C	ENST00000456315	ENSG00000024526	DEPDC1	TRUE	TRUE
chr1	68483967	A	T	ENST00000456315	ENSG00000024526	DEPDC1	TRUE	TRUE
chr1	68483971	C	A	ENST00000456315	ENSG00000024526	DEPDC1	TRUE	TRUE
chr1	68483972	G	C	ENST00000456315	ENSG00000024526	DEPDC1	TRUE	TRUE
chr1	68483972	G	T	ENST00000456315	ENSG00000024526	DEPDC1	TRUE	TRUE
chr1	68483975	A	C	ENST00000456315	ENSG00000024526	DEPDC1	TRUE	TRUE
chr1	68483975	A	T	ENST00000456315	ENSG00000024526	DEPDC1	TRUE	TRUE
chr1	68483980	C	A	ENST00000456315	ENSG00000024526	DEPDC1	TRUE	TRUE
chr1	68483998	C	A	ENST00000456315	ENSG00000024526	DEPDC1	TRUE	TRUE
chr1	68484014	A	C	ENST00000456315	ENSG00000024526	DEPDC1	TRUE	TRUE
chr1	68484014	A	T	ENST00000456315	ENSG00000024526	DEPDC1	TRUE	TRUE
chr1	68484031	T	A	ENST00000456315	ENSG00000024526	DEPDC1	TRUE	TRUE
chr1	68484043	G	A	ENST00000456315	ENSG00000024526	DEPDC1	TRUE	TRUE
chr1	68484046	C	A	ENST00000456315	ENSG00000024526	DEPDC1	TRUE	TRUE
chr1	68484052	C	A	ENST00000456315	ENSG00000024526	DEPDC1	TRUE	TRUE
chr1	68484056	A	C	ENST00000456315	ENSG00000024526	DEPDC1	TRUE	TRUE
chr1	68484056	A	T	ENST00000456315	ENSG00000024526	DEPDC1	TRUE	TRUE
chr1	68484085	T	A	ENST00000456315	ENSG00000024526	DEPDC1	TRUE	TRUE
chr1	68484089	C	T	ENST00000456315	ENSG00000024526	DEPDC1	TRUE	TRUE
chr1	68484090	C	T	ENST00000456315	ENSG00000024526	DEPDC1	TRUE	TRUE
chr1	68484091	C	A	ENST00000456315	ENSG00000024526	DEPDC1	TRUE	FALSE
chr1	68484091	C	G	ENST00000456315	ENSG00000024526	DEPDC1	TRUE	FALSE
chr1	68484091	C	T	ENST00000456315	ENSG00000024526	DEPDC1	TRUE	FALSE
chr1	68484092	T	A	ENST00000456315	ENSG00000024526	DEPDC1	TRUE	FALSE
chr1	68484092	T	C	ENST00000456315	ENSG00000024526	DEPDC1	TRUE	FALSE
chr1	68484092	T	G	ENST00000456315	ENSG00000024526	DEPDC1	TRUE	FALSE
chr1	68486935	A	C	ENST00000456315	ENSG00000024526	DEPDC1	TRUE	FALSE
chr1	68486935	A	G	ENST00000456315	ENSG00000024526	DEPDC1	TRUE	FALSE
chr1	68486935	A	T	ENST00000456315	ENSG00000024526	DEPDC1	TRUE	FALSE
chr1	68486936	C	A	ENST00000456315	ENSG00000024526	DEPDC1	TRUE	FALSE
chr1	68486936	C	G	ENST00000456315	ENSG00000024526	DEPDC1	TRUE	FALSE
chr1	68486936	C	T	ENST00000456315	ENSG00000024526	DEPDC1	TRUE	FALSE
chr1	68486947	G	T	ENST00000456315	ENSG00000024526	DEPDC1	TRUE	TRUE
chr1	68486952	T	A	ENST00000456315	ENSG00000024526	DEPDC1	TRUE	TRUE
chr1	68486963	A	C	ENST00000456315	ENSG00000024526	DEPDC1	TRUE	TRUE
chr1	68486963	A	T	ENST00000456315	ENSG00000024526	DEPDC1	TRUE	TRUE
chr1	68486968	C	T	ENST00000456315	ENSG00000024526	DEPDC1	TRUE	TRUE
chr1	68486969	C	T	ENST00000456315	ENSG00000024526	DEPDC1	TRUE	TRUE
chr1	68486985	C	A	ENST00000456315	ENSG00000024526	DEPDC1	TRUE	FALSE
chr1	68486985	C	G	ENST00000456315	ENSG00000024526	DEPDC1	TRUE	FALSE
chr1	68486985	C	T	ENST00000456315	ENSG00000024526	DEPDC1	TRUE	FALSE
chr1	68486986	T	A	ENST00000456315	ENSG00000024526	DEPDC1	TRUE	FALSE
chr1	68486986	T	C	ENST00000456315	ENSG00000024526	DEPDC1	TRUE	FALSE
chr1	68486986	T	G	ENST00000456315	ENSG00000024526	DEPDC1	TRUE	FALSE
chr1	68488372	A	C	ENST00000456315	ENSG00000024526	DEPDC1	TRUE	FALSE
chr1	68488372	A	G	ENST00000456315	ENSG00000024526	DEPDC1	TRUE	FALSE
chr1	68488372	A	T	ENST00000456315	ENSG00000024526	DEPDC1	TRUE	FALSE
chr1	68488373	C	A	ENST00000456315	ENSG00000024526	DEPDC1	TRUE	FALSE
chr1	68488373	C	G	ENST00000456315	ENSG00000024526	DEPDC1	TRUE	FALSE
chr1	68488373	C	T	ENST00000456315	ENSG00000024526	DEPDC1	TRUE	FALSE
chr1	68488376	G	C	ENST00000456315	ENSG00000024526	DEPDC1	TRUE	TRUE
chr1	68488376	G	T	ENST00000456315	ENSG00000024526	DEPDC1	TRUE	TRUE
chr1	68488380	T	A	ENST00000456315	ENSG00000024526	DEPDC1	TRUE	TRUE
chr1	68488386	G	A	ENST00000456315	ENSG00000024526	DEPDC1	TRUE	TRUE
chr1	68488401	C	A	ENST00000456315	ENSG00000024526	DEPDC1	TRUE	TRUE
chr1	68488407	T	A	ENST00000456315	ENSG00000024526	DEPDC1	TRUE	TRUE
chr1	68488426	G	C	ENST00000456315	ENSG00000024526	DEPDC1	TRUE	TRUE
chr1	68488426	G	T	ENST00000456315	ENSG00000024526	DEPDC1	TRUE	TRUE
chr1	68488435	A	C	ENST00000456315	ENSG00000024526	DEPDC1
chr1	68488435	A	T	ENST00000456315	ENSG00000024526	DEPDC1	TRUE	TRUE
chr1	68488440	G	A	ENST00000456315	ENSG00000024526	DEPDC1	TRUE	TRUE
chr1	68488452	G	A	ENST00000456315	ENSG00000024526	DEPDC1	TRUE	TRUE
chr1	68488455	T	A	ENST00000456315	ENSG00000024526	DEPDC1	TRUE	TRUE
chr1	68488470	C	A	ENST00000456315	ENSG00000024526	DEPDC1	TRUE	TRUE
chr1	68488473	C	A	ENST00000456315	ENSG00000024526	DEPDC1	TRUE	TRUE
chr1	68488490	A	C	ENST00000456315	ENSG00000024526	DEPDC1	TRUE	TRUE
chr1	68488490	A	T	ENST00000456315	ENSG00000024526	DEPDC1	TRUE	TRUE
chr1	68488500	G	A	ENST00000456315	ENSG00000024526	DEPDC1	TRUE	TRUE
chr1	68488504	G	C	ENST00000456315	ENSG00000024526	DEPDC1	TRUE	TRUE
chr1	68488504	G	T	ENST00000456315	ENSG00000024526	DEPDC1	TRUE	TRUE
chr1	68488505	C	A	ENST00000456315	ENSG00000024526	DEPDC1	TRUE	FALSE
chr1	68488505	C	G	ENST00000456315	ENSG00000024526	DEPDC1	TRUE	FALSE
chr1	68488505	C	T	ENST00000456315	ENSG00000024526	DEPDC1	TRUE	FALSE
chr1	68488506	T	A	ENST00000456315	ENSG00000024526	DEPDC1	TRUE	FALSE
chr1	68488506	T	C	ENST00000456315	ENSG00000024526	DEPDC1	TRUE	FALSE
chr1	68488506	T	G	ENST00000456315	ENSG00000024526	DEPDC1	TRUE	FALSE
chr1	68488914	A	C	ENST00000456315	ENSG00000024526	DEPDC1	TRUE	FALSE
chr1	68488914	A	G	ENST00000456315	ENSG00000024526	DEPDC1	TRUE	FALSE
chr1	68488914	A	T	ENST00000456315	ENSG00000024526	DEPDC1	TRUE	FALSE
chr1	68488915	C	A	ENST00000456315	ENSG00000024526	DEPDC1	TRUE	FALSE
chr1	68488915	C	G	ENST00000456315	ENSG00000024526	DEPDC1	TRUE	FALSE
chr1	68488915	C	T	ENST00000456315	ENSG00000024526	DEPDC1	TRUE	FALSE
chr1	68488930	A	C	ENST00000456315	ENSG00000024526	DEPDC1	TRUE	TRUE
chr1	68488930	A	T	ENST00000456315	ENSG00000024526	DEPDC1	TRUE	TRUE
chr1	68488935	T	A	ENST00000456315	ENSG00000024526	DEPDC1	TRUE	TRUE
chr1	68488936	C	T	ENST00000456315	ENSG00000024526	DEPDC1	TRUE	TRUE
chr1	68488937	C	T	ENST00000456315	ENSG00000024526	DEPDC1	TRUE	TRUE
chr1	68488944	C	A	ENST00000456315	ENSG00000024526	DEPDC1	TRUE	TRUE
chr1	68488947	C	A	ENST00000456315	ENSG00000024526	DEPDC1	TRUE	TRUE
chr1	68488956	C	A	ENST00000456315	ENSG00000024526	DEPDC1	TRUE	TRUE
chr1	68488959	G	A	ENST00000456315	ENSG00000024526	DEPDC1	TRUE	TRUE
chr1	68488968	C	A	ENST00000456315	ENSG00000024526	DEPDC1	TRUE	TRUE
chr1	68488971	T	A	ENST00000456315	ENSG00000024526	DEPDC1	TRUE	TRUE
chr1	68488989	C	A	ENST00000456315	ENSG00000024526	DEPDC1	TRUE	TRUE
chr1	68488992	G	A	ENST00000456315	ENSG00000024526	DEPDC1	TRUE	TRUE
chr1	68488998	C	A	ENST00000456315	ENSG00000024526	DEPDC1	TRUE	TRUE
chr1	68489010	C	A	ENST00000456315	ENSG00000024526	DEPDC1	TRUE	TRUE
chr1	68489016	T	A	ENST00000456315	ENSG00000024526	DEPDC1	TRUE	TRUE
chr1	68489022	T	A	ENST00000456315	ENSG00000024526	DEPDC1	TRUE	TRUE
chr1	68489025	C	A	ENST00000456315	ENSG00000024526	DEPDC1	TRUE	TRUE
chr1	68489034	C	A	ENST00000456315	ENSG00000024526	DEPDC1	TRUE	TRUE
chr1	68489035	C	A	ENST00000456315	ENSG00000024526	DEPDC1	TRUE	TRUE
chr1	68489035	C	G	ENST00000456315	ENSG00000024526	DEPDC1	TRUE	TRUE
chr1	68489035	C	T	ENST00000456315	ENSG00000024526	DEPDC1	TRUE	TRUE
chr1	68489036	T	A	ENST00000456315	ENSG00000024526	DEPDC1	TRUE	TRUE
chr1	68489036	T	C	ENST00000456315	ENSG00000024526	DEPDC1	TRUE	TRUE
chr1	68489036	T	G	ENST00000456315	ENSG00000024526	DEPDC1	TRUE	TRUE
chr1	68489450	A	C	ENST00000456315	ENSG00000024526	DEPDC1	TRUE	FALSE
chr1	68489450	A	G	ENST00000456315	ENSG00000024526	DEPDC1	TRUE	FALSE
chr1	68489450	A	T	ENST00000456315	ENSG00000024526	DEPDC1	TRUE	FALSE
chr1	68489451	C	A	ENST00000456315	ENSG00000024526	DEPDC1	TRUE	FALSE
chr1	68489451	C	G	ENST00000456315	ENSG00000024526	DEPDC1	TRUE	FALSE
chr1	68489451	C	T	ENST00000456315	ENSG00000024526	DEPDC1	TRUE	FALSE
chr1	68489454	G	A	ENST00000456315	ENSG00000024526	DEPDC1	TRUE	TRUE
chr1	68489459	A	C	ENST00000456315	ENSG00000024526	DEPDC1	TRUE	TRUE
chr1	68489459	A	T	ENST00000456315	ENSG00000024526	DEPDC1	TRUE	TRUE
chr1	68489465	A	C	ENST00000456315	ENSG00000024526	DEPDC1	TRUE	TRUE
chr1	68489465	A	T	ENST00000456315	ENSG00000024526	DEPDC1	TRUE	TRUE
chr1	68489469	C	A	ENST00000456315	ENSG00000024526	DEPDC1	TRUE	TRUE
chr1	68489478	T	A	ENST00000456315	ENSG00000024526	DEPDC1	TRUE	TRUE
chr1	68489487	T	A	ENST00000456315	ENSG00000024526	DEPDC1	TRUE	TRUE
chr1	68489495	A	C	ENST00000456315	ENSG00000024526	DEPDC1	TRUE	TRUE
chr1	68489495	A	T	ENST00000456315	ENSG00000024526	DEPDC1	TRUE	TRUE
chr1	68489502	G	A	ENST00000456315	ENSG00000024526	DEPDC1	TRUE	TRUE
chr1	68489504	A	C	ENST00000456315	ENSG00000024526	DEPDC1	TRUE	TRUE
chr1	68489504	A	T	ENST00000456315	ENSG00000024526	DEPDC1	TRUE	TRUE
chr1	68489508	T	A	ENST00000456315	ENSG00000024526	DEPDC1	TRUE	TRUE
chr1	68489523	T	A	ENST00000456315	ENSG00000024526	DEPDC1	TRUE	TRUE
chr1	68489529	T	A	ENST00000456315	ENSG00000024526	DEPDC1	TRUE	TRUE
chr1	68489541	C	A	ENST00000456315	ENSG00000024526	DEPDC1	TRUE	TRUE
chr1	68489553	T	A	ENST00000456315	ENSG00000024526	DEPDC1	TRUE	TRUE
chr1	68489556	T	A	ENST00000456315	ENSG00000024526	DEPDC1	TRUE	TRUE
chr1	68489558	A	T	ENST00000456315	ENSG00000024526	DEPDC1	TRUE	TRUE
chr1	68489562	C	A	ENST00000456315	ENSG00000024526	DEPDC1	TRUE	TRUE
chr1	68489566	A	C	ENST00000456315	ENSG00000024526	DEPDC1	TRUE	TRUE
chr1	68489566	A	T	ENST00000456315	ENSG00000024526	DEPDC1	TRUE	TRUE
chr1	68489574	G	A	ENST00000456315	ENSG00000024526	DEPDC1	TRUE	TRUE
chr1	68489586	T	A	ENST00000456315	ENSG00000024526	DEPDC1	TRUE	TRUE
chr1	68489594	G	T	ENST00000456315	ENSG00000024526	DEPDC1	TRUE	TRUE
chr1	68489609	C	A	ENST00000456315	ENSG00000024526	DEPDC1	TRUE	FALSE
chr1	68489609	C	G	ENST00000456315	ENSG00000024526	DEPDC1	TRUE	FALSE
chr1	68489609	C	T	ENST00000456315	ENSG00000024526	DEPDC1	TRUE	FALSE
chr1	68489610	T	A	ENST00000456315	ENSG00000024526	DEPDC1	TRUE	FALSE
chr1	68489610	T	C	ENST00000456315	ENSG00000024526	DEPDC1	TRUE	FALSE
chr1	68489610	T	G	ENST00000456315	ENSG00000024526	DEPDC1	TRUE	FALSE
chr1	68494428	A	C	ENST00000456315	ENSG00000024526	DEPDC1	TRUE	FALSE
chr1	68494428	A	G	ENST00000456315	ENSG00000024526	DEPDC1	TRUE	FALSE
chr1	68494428	A	T	ENST00000456315	ENSG00000024526	DEPDC1	TRUE	FALSE
chr1	68494429	C	A	ENST00000456315	ENSG00000024526	DEPDC1	TRUE	FALSE
chr1	68494429	C	G	ENST00000456315	ENSG00000024526	DEPDC1	TRUE	FALSE
chr1	68494429	C	T	ENST00000456315	ENSG00000024526	DEPDC1	TRUE	FALSE
chr1	68494431	T	A	ENST00000456315	ENSG00000024526	DEPDC1	TRUE	TRUE
chr1	68494440	G	A	ENST00000456315	ENSG00000024526	DEPDC1	TRUE	TRUE
chr1	68494461	C	A	ENST00000456315	ENSG00000024526	DEPDC1	TRUE	TRUE
chr1	68494463	G	C	ENST00000456315	ENSG00000024526	DEPDC1	TRUE	TRUE
chr1	68494463	G	T	ENST00000456315	ENSG00000024526	DEPDC1	TRUE	TRUE
chr1	68494467	C	A	ENST00000456315	ENSG00000024526	DEPDC1	TRUE	TRUE
chr1	68494468	C	T	ENST00000456315	ENSG00000024526	DEPDC1	TRUE	TRUE
chr1	68494469	C	T	ENST00000456315	ENSG00000024526	DEPDC1	TRUE	TRUE
chr1	68494479	T	A	ENST00000456315	ENSG00000024526	DEPDC1	TRUE	TRUE
chr1	68494488	C	A	ENST00000456315	ENSG00000024526	DEPDC1	TRUE	TRUE
chr1	68494503	T	A	ENST00000456315	ENSG00000024526	DEPDC1
chr1	68494512	T	A	ENST00000456315	ENSG00000024526	DEPDC1
chr1	68494517	A	T	ENST00000456315	ENSG00000024526	DEPDC1
chr1	68494524	G	A	ENST00000456315	ENSG00000024526	DEPDC1
chr1	68494533	G	A	ENST00000456315	ENSG00000024526	DEPDC1
chr1	68494536	G	A	ENST00000456315	ENSG00000024526	DEPDC1
chr1	68494548	C	A	ENST00000456315	ENSG00000024526	DEPDC1
chr1	68494572	T	A	ENST00000456315	ENSG00000024526	DEPDC1
chr1	68494574	A	C	ENST00000456315	ENSG00000024526	DEPDC1
chr1	68494574	A	T	ENST00000456315	ENSG00000024526	DEPDC1
chr1	68494582	A	C	ENST00000456315	ENSG00000024526	DEPDC1
chr1	68494582	A	T	ENST00000456315	ENSG00000024526	DEPDC1
chr1	68494588	C	T	ENST00000456315	ENSG00000024526	DEPDC1
chr1	68494589	C	T	ENST00000456315	ENSG00000024526	DEPDC1
chr1	68494602	C	A	ENST00000456315	ENSG00000024526	DEPDC1
chr1	68494605	C	A	ENST00000456315	ENSG00000024526	DEPDC1
chr1	68494615	A	T	ENST00000456315	ENSG00000024526	DEPDC1
chr1	68494624	A	C	ENST00000456315	ENSG00000024526	DEPDC1
chr1	68494624	A	T	ENST00000456315	ENSG00000024526	DEPDC1
chr1	68494629	T	A	ENST00000456315	ENSG00000024526	DEPDC1
chr1	68494632	T	A	ENST00000456315	ENSG00000024526	DEPDC1
chr1	68494641	G	A	ENST00000456315	ENSG00000024526	DEPDC1
chr1	68494644	T	A	ENST00000456315	ENSG00000024526	DEPDC1
chr1	68494650	T	A	ENST00000456315	ENSG00000024526	DEPDC1
chr1	68494653	T	A	ENST00000456315	ENSG00000024526	DEPDC1
chr1	68494665	C	A	ENST00000456315	ENSG00000024526	DEPDC1
chr1	68494671	G	A	ENST00000456315	ENSG00000024526	DEPDC1
chr1	68494689	C	A	ENST00000456315	ENSG00000024526	DEPDC1		FALSE
chr1	68494693	C	T	ENST00000456315	ENSG00000024526	DEPDC1	FALSE	FALSE
chr1	68494694	C	T	ENST00000456315	ENSG00000024526	DEPDC1	FALSE	FALSE
chr1	68494696	C	A	ENST00000456315	ENSG00000024526	DEPDC1	TRUE	FALSE
chr1	68494696	C	G	ENST00000456315	ENSG00000024526	DEPDC1	TRUE	FALSE
chr1	68494696	C	T	ENST00000456315	ENSG00000024526	DEPDC1	TRUE	FALSE
chr1	68494697	T	A	ENST00000456315	ENSG00000024526	DEPDC1	TRUE	FALSE
chr1	68494697	T	C	ENST00000456315	ENSG00000024526	DEPDC1	TRUE	FALSE
chr1	68494697	T	G	ENST00000456315	ENSG00000024526	DEPDC1	TRUE	FALSE
chr1	68496950	A	C	ENST00000456315	ENSG00000024526	DEPDC1	TRUE	FALSE
chr1	68496950	A	G	ENST00000456315	ENSG00000024526	DEPDC1	TRUE	FALSE
chr1	68496950	A	T	ENST00000456315	ENSG00000024526	DEPDC1	TRUE	FALSE
chr1	68496951	C	A	ENST00000456315	ENSG00000024526	DEPDC1	TRUE	FALSE
chr1	68496951	C	G	ENST00000456315	ENSG00000024526	DEPDC1	TRUE	FALSE
chr1	68496951	C	T	ENST00000456315	ENSG00000024526	DEPDC1	TRUE	FALSE
chr1	68496957	T	A	ENST00000456315	ENSG00000024526	DEPDC1	FALSE	FALSE
chr1	68496967	A	C	ENST00000456315	ENSG00000024526	DEPDC1	FALSE	FALSE
chr1	68496967	A	T	ENST00000456315	ENSG00000024526	DEPDC1	FALSE	FALSE
chr1	68496990	G	A	ENST00000456315	ENSG00000024526	DEPDC1	FALSE	FALSE
chr1	68496996	C	A	ENST00000456315	ENSG00000024526	DEPDC1	FALSE	FALSE
chr1	69568642	G	A	ENST00000651989	ENSG00000033122	LRRC7	TRUE	FALSE
chr1	69568642	G	C	ENST00000651989	ENSG00000033122	LRRC7	TRUE	FALSE
chr1	69568642	G	T	ENST00000651989	ENSG00000033122	LRRC7	TRUE	FALSE
chr1	69568643	T	A	ENST00000651989	ENSG00000033122	LRRC7	TRUE	FALSE
chr1	69568643	T	C	ENST00000651989	ENSG00000033122	LRRC7	TRUE	FALSE
chr1	69568643	T	G	ENST00000651989	ENSG00000033122	LRRC7	TRUE	FALSE
chr1	69678379	A	C	ENST00000651989	ENSG00000033122	LRRC7	TRUE	FALSE
chr1	69678379	A	G	ENST00000651989	ENSG00000033122	LRRC7	TRUE	FALSE
chr1	69678379	A	T	ENST00000651989	ENSG00000033122	LRRC7	TRUE	FALSE
chr1	69678380	G	A	ENST00000651989	ENSG00000033122	LRRC7	TRUE	FALSE
chr1	69678380	G	C	ENST00000651989	ENSG00000033122	LRRC7	TRUE	FALSE
chr1	69678380	G	T	ENST00000651989	ENSG00000033122	LRRC7	TRUE	FALSE
chr1	69678385	G	T	ENST00000651989	ENSG00000033122	LRRC7	FALSE	FALSE
chr1	69678400	G	T	ENST00000651989	ENSG00000033122	LRRC7	FALSE	FALSE
chr1	69678415	C	T	ENST00000651989	ENSG00000033122	LRRC7	FALSE	FALSE
chr1	69678420	C	A	ENST00000651989	ENSG00000033122	LRRC7	FALSE	FALSE
chr1	69678420	C	G	ENST00000651989	ENSG00000033122	LRRC7	FALSE	FALSE
chr1	69678421	C	T	ENST00000651989	ENSG00000033122	LRRC7	FALSE	FALSE
chr1	69678424	A	T	ENST00000651989	ENSG00000033122	LRRC7	FALSE	FALSE
chr1	69678435	T	A	ENST00000651989	ENSG00000033122	LRRC7	TRUE	FALSE
chr1	69678436	A	T	ENST00000651989	ENSG00000033122	LRRC7	TRUE	FALSE
chr1	69678439	G	T	ENST00000651989	ENSG00000033122	LRRC7	TRUE	FALSE
chr1	69678460	A	T	ENST00000651989	ENSG00000033122	LRRC7	TRUE	TRUE
chr1	69678469	G	T	ENST00000651989	ENSG00000033122	LRRC7	TRUE	TRUE
chr1	69678472	G	T	ENST00000651989	ENSG00000033122	LRRC7	TRUE	TRUE
chr1	69678475	G	T	ENST00000651989	ENSG00000033122	LRRC7	TRUE	TRUE
chr1	69678479	G	A	ENST00000651989	ENSG00000033122	LRRC7	TRUE	FALSE
chr1	69678479	G	C	ENST00000651989	ENSG00000033122	LRRC7	TRUE	FALSE
chr1	69678479	G	T	ENST00000651989	ENSG00000033122	LRRC7	TRUE	FALSE
chr1	69678480	T	A	ENST00000651989	ENSG00000033122	LRRC7	TRUE	FALSE
chr1	69678480	T	C	ENST00000651989	ENSG00000033122	LRRC7	TRUE	FALSE
chr1	69678480	T	G	ENST00000651989	ENSG00000033122	LRRC7	TRUE	FALSE
chr1	69760189	A	C	ENST00000651989	ENSG00000033122	LRRC7	TRUE	FALSE
chr1	69760189	A	G	ENST00000651989	ENSG00000033122	LRRC7	TRUE	FALSE
chr1	69760189	A	T	ENST00000651989	ENSG00000033122	LRRC7	TRUE	FALSE
chr1	69760190	G	A	ENST00000651989	ENSG00000033122	LRRC7	TRUE	FALSE
chr1	69760190	G	C	ENST00000651989	ENSG00000033122	LRRC7	TRUE	FALSE
chr1	69760190	G	T	ENST00000651989	ENSG00000033122	LRRC7	TRUE	FALSE
chr1	69760191	T	A	ENST00000651989	ENSG00000033122	LRRC7	TRUE	TRUE
chr1	69760193	C	T	ENST00000651989	ENSG00000033122	LRRC7	TRUE	TRUE
chr1	69760198	C	A	ENST00000651989	ENSG00000033122	LRRC7	TRUE	TRUE
chr1	69760202	G	T	ENST00000651989	ENSG00000033122	LRRC7	TRUE	TRUE
chr1	69760214	A	T	ENST00000651989	ENSG00000033122	LRRC7	TRUE	TRUE
chr1	69760220	A	T	ENST00000651989	ENSG00000033122	LRRC7	TRUE	TRUE
chr1	69760246	C	A	ENST00000651989	ENSG00000033122	LRRC7	TRUE	TRUE
chr1	69760247	C	T	ENST00000651989	ENSG00000033122	LRRC7	TRUE	TRUE
chr1	69760252	T	A	ENST00000651989	ENSG00000033122	LRRC7	TRUE	TRUE
chr1	69760256	C	T	ENST00000651989	ENSG00000033122	LRRC7	TRUE	TRUE
chr1	69760262	G	T	ENST00000651989	ENSG00000033122	LRRC7	TRUE	TRUE
chr1	69760265	G	T	ENST00000651989	ENSG00000033122	LRRC7	TRUE	TRUE
chr1	69760268	G	T	ENST00000651989	ENSG00000033122	LRRC7	TRUE	TRUE
chr1	69760278	C	A	ENST00000651989	ENSG00000033122	LRRC7	TRUE	TRUE
chr1	69760278	C	G	ENST00000651989	ENSG00000033122	LRRC7	TRUE	TRUE
chr1	69760284	T	A	ENST00000651989	ENSG00000033122	LRRC7	TRUE	TRUE
chr1	69760284	T	G	ENST00000651989	ENSG00000033122	LRRC7	TRUE	TRUE
chr1	69760291	C	A	ENST00000651989	ENSG00000033122	LRRC7	TRUE	TRUE
chr1	69760291	C	G	ENST00000651989	ENSG00000033122	LRRC7	TRUE	TRUE
chr1	69760300	C	A	ENST00000651989	ENSG00000033122	LRRC7	TRUE	TRUE
chr1	69760307	C	T	ENST00000651989	ENSG00000033122	LRRC7	TRUE	TRUE
chr1	69760310	C	T	ENST00000651989	ENSG00000033122	LRRC7	TRUE	TRUE
chr1	69760319	A	T	ENST00000651989	ENSG00000033122	LRRC7	TRUE	TRUE
chr1	69760322	G	T	ENST00000651989	ENSG00000033122	LRRC7	TRUE	TRUE
chr1	69760337	G	T	ENST00000651989	ENSG00000033122	LRRC7	TRUE	TRUE
chr1	69760340	C	T	ENST00000651989	ENSG00000033122	LRRC7	TRUE	TRUE
chr1	69760347	T	A	ENST00000651989	ENSG00000033122	LRRC7	TRUE	TRUE
chr1	69760347	T	G	ENST00000651989	ENSG00000033122	LRRC7	TRUE	TRUE
chr1	69760349	G	T	ENST00000651989	ENSG00000033122	LRRC7	TRUE	TRUE
chr1	69760352	G	T	ENST00000651989	ENSG00000033122	LRRC7	TRUE	TRUE
chr1	69760360	T	A	ENST00000651989	ENSG00000033122	LRRC7	TRUE	TRUE
chr1	69760360	T	G	ENST00000651989	ENSG00000033122	LRRC7	TRUE	TRUE
chr1	69760373	C	T	ENST00000651989	ENSG00000033122	LRRC7	TRUE	TRUE
chr1	69760379	G	T	ENST00000651989	ENSG00000033122	LRRC7	TRUE	TRUE
chr1	69760382	G	T	ENST00000651989	ENSG00000033122	LRRC7	TRUE	TRUE
chr1	69760391	A	T	ENST00000651989	ENSG00000033122	LRRC7	TRUE	TRUE
chr1	69760394	G	A	ENST00000651989	ENSG00000033122	LRRC7	TRUE	FALSE
chr1	69760394	G	C	ENST00000651989	ENSG00000033122	LRRC7	TRUE	FALSE
chr1	69760394	G	T	ENST00000651989	ENSG00000033122	LRRC7	TRUE	FALSE
chr1	69760395	T	A	ENST00000651989	ENSG00000033122	LRRC7	TRUE	FALSE
chr1	69760395	T	C	ENST00000651989	ENSG00000033122	LRRC7	TRUE	FALSE
chr1	69760395	T	G	ENST00000651989	ENSG00000033122	LRRC7	TRUE	FALSE
chr1	69792041	A	C	ENST00000651989	ENSG00000033122	LRRC7	TRUE	FALSE
chr1	69792041	A	G	ENST00000651989	ENSG00000033122	LRRC7	TRUE	FALSE
chr1	69792041	A	T	ENST00000651989	ENSG00000033122	LRRC7	TRUE	FALSE
chr1	69792042	G	A	ENST00000651989	ENSG00000033122	LRRC7	TRUE	FALSE
chr1	69792042	G	C	ENST00000651989	ENSG00000033122	LRRC7	TRUE	FALSE
chr1	69792042	G	T	ENST00000651989	ENSG00000033122	LRRC7	TRUE	FALSE
chr1	69792043	C	T	ENST00000651989	ENSG00000033122	LRRC7	TRUE	TRUE
chr1	69792047	T	A	ENST00000651989	ENSG00000033122	LRRC7	TRUE	TRUE
chr1	69792057	T	A	ENST00000651989	ENSG00000033122	LRRC7	TRUE	TRUE
chr1	69792058	C	T	ENST00000651989	ENSG00000033122	LRRC7	TRUE	TRUE
chr1	69792067	C	T	ENST00000651989	ENSG00000033122	LRRC7	TRUE	TRUE
chr1	69792070	A	T	ENST00000651989	ENSG00000033122	LRRC7	TRUE	TRUE
chr1	69792098	C	A	ENST00000651989	ENSG00000033122	LRRC7	TRUE	TRUE
chr1	69792098	C	G	ENST00000651989	ENSG00000033122	LRRC7	TRUE	TRUE
chr1	69792125	T	A	ENST00000651989	ENSG00000033122	LRRC7	TRUE	TRUE
chr1	69792125	T	G	ENST00000651989	ENSG00000033122	LRRC7	TRUE	TRUE
chr1	69792136	A	T	ENST00000651989	ENSG00000033122	LRRC7	TRUE	TRUE
chr1	69792139	G	T	ENST00000651989	ENSG00000033122	LRRC7	TRUE	TRUE
chr1	69792154	A	T	ENST00000651989	ENSG00000033122	LRRC7	TRUE	TRUE
chr1	69792161	G	A	ENST00000651989	ENSG00000033122	LRRC7	TRUE	FALSE
chr1	69792161	G	C	ENST00000651989	ENSG00000033122	LRRC7	TRUE	FALSE
chr1	69792161	G	T	ENST00000651989	ENSG00000033122	LRRC7	TRUE	FALSE
chr1	69792162	T	A	ENST00000651989	ENSG00000033122	LRRC7	TRUE	FALSE
chr1	69792162	T	C	ENST00000651989	ENSG00000033122	LRRC7	TRUE	FALSE
chr1	69792162	T	G	ENST00000651989	ENSG00000033122	LRRC7	TRUE	FALSE
chr1	69825746	A	C	ENST00000651989	ENSG00000033122	LRRC7	TRUE	FALSE
chr1	69825746	A	G	ENST00000651989	ENSG00000033122	LRRC7	TRUE	FALSE
chr1	69825746	A	T	ENST00000651989	ENSG00000033122	LRRC7	TRUE	FALSE
chr1	69825747	G	A	ENST00000651989	ENSG00000033122	LRRC7	TRUE	FALSE
chr1	69825747	G	C	ENST00000651989	ENSG00000033122	LRRC7	TRUE	FALSE
chr1	69825747	G	T	ENST00000651989	ENSG00000033122	LRRC7	TRUE	FALSE
chr1	69825753	C	T	ENST00000651989	ENSG00000033122	LRRC7	TRUE	TRUE
chr1	69825756	G	T	ENST00000651989	ENSG00000033122	LRRC7	TRUE	TRUE
chr1	69825765	G	T	ENST00000651989	ENSG00000033122	LRRC7	TRUE	TRUE
chr1	69825774	A	T	ENST00000651989	ENSG00000033122	LRRC7	TRUE	TRUE
chr1	69825779	C	A	ENST00000651989	ENSG00000033122	LRRC7	TRUE	TRUE
chr1	69825782	T	A	ENST00000651989	ENSG00000033122	LRRC7	TRUE	TRUE
chr1	69825783	A	T	ENST00000651989	ENSG00000033122	LRRC7	TRUE	TRUE
chr1	69825788	T	A	ENST00000651989	ENSG00000033122	LRRC7	TRUE	TRUE
chr1	69825790	T	A	ENST00000651989	ENSG00000033122	LRRC7	TRUE	TRUE
chr1	69825790	T	G	ENST00000651989	ENSG00000033122	LRRC7	TRUE	TRUE
chr1	69825801	G	T	ENST00000651989	ENSG00000033122	LRRC7	TRUE	TRUE
chr1	69825825	A	T	ENST00000651989	ENSG00000033122	LRRC7	TRUE	TRUE
chr1	69825827	G	A	ENST00000651989	ENSG00000033122	LRRC7	TRUE	FALSE
chr1	69825827	G	C	ENST00000651989	ENSG00000033122	LRRC7	TRUE	FALSE
chr1	69825827	G	T	ENST00000651989	ENSG00000033122	LRRC7	TRUE	FALSE
chr1	69825828	T	A	ENST00000651989	ENSG00000033122	LRRC7	TRUE	FALSE
chr1	69825828	T	C	ENST00000651989	ENSG00000033122	LRRC7	TRUE	FALSE
chr1	69825828	T	G	ENST00000651989	ENSG00000033122	LRRC7	TRUE	FALSE
chr1	69834778	A	C	ENST00000651989	ENSG00000033122	LRRC7	TRUE	FALSE
chr1	69834778	A	G	ENST00000651989	ENSG00000033122	LRRC7	TRUE	FALSE
chr1	69834778	A	T	ENST00000651989	ENSG00000033122	LRRC7	TRUE	FALSE
chr1	69834779	G	A	ENST00000651989	ENSG00000033122	LRRC7	TRUE	FALSE
chr1	69834779	G	C	ENST00000651989	ENSG00000033122	LRRC7	TRUE	FALSE
chr1	69834779	G	T	ENST00000651989	ENSG00000033122	LRRC7	TRUE	FALSE
chr1	69834799	C	T	ENST00000651989	ENSG00000033122	LRRC7	TRUE	TRUE
chr1	69834817	C	T	ENST00000651989	ENSG00000033122	LRRC7	TRUE	TRUE
chr1	69834825	C	A	ENST00000651989	ENSG00000033122	LRRC7	TRUE	TRUE
chr1	69834825	C	G	ENST00000651989	ENSG00000033122	LRRC7	TRUE	TRUE
chr1	69834844	G	T	ENST00000651989	ENSG00000033122	LRRC7	TRUE	TRUE
chr1	69834865	G	T	ENST00000651989	ENSG00000033122	LRRC7	TRUE	TRUE
chr1	69834868	A	T	ENST00000651989	ENSG00000033122	LRRC7	TRUE	TRUE
chr1	69834870	G	A	ENST00000651989	ENSG00000033122	LRRC7	TRUE	FALSE
chr1	69834870	G	C	ENST00000651989	ENSG00000033122	LRRC7	TRUE	FALSE
chr1	69834870	G	T	ENST00000651989	ENSG00000033122	LRRC7	TRUE	FALSE
chr1	69834871	T	A	ENST00000651989	ENSG00000033122	LRRC7	TRUE	FALSE
chr1	69834871	T	C	ENST00000651989	ENSG00000033122	LRRC7	TRUE	FALSE
chr1	69834871	T	G	ENST00000651989	ENSG00000033122	LRRC7	TRUE	FALSE
chr1	69838225	A	C	ENST00000651989	ENSG00000033122	LRRC7	TRUE	FALSE
chr1	69838225	A	G	ENST00000651989	ENSG00000033122	LRRC7	TRUE	FALSE
chr1	69838225	A	T	ENST00000651989	ENSG00000033122	LRRC7	TRUE	FALSE
chr1	69838226	G	A	ENST00000651989	ENSG00000033122	LRRC7	TRUE	FALSE
chr1	69838226	G	C	ENST00000651989	ENSG00000033122	LRRC7	TRUE	FALSE
chr1	69838226	G	T	ENST00000651989	ENSG00000033122	LRRC7	TRUE	FALSE
chr1	69838234	A	T	ENST00000651989	ENSG00000033122	LRRC7	TRUE	TRUE
chr1	69838238	T	A	ENST00000651989	ENSG00000033122	LRRC7	TRUE	TRUE
chr1	69838247	T	A	ENST00000651989	ENSG00000033122	LRRC7	TRUE	TRUE
chr1	69838249	G	T	ENST00000651989	ENSG00000033122	LRRC7	TRUE	TRUE
chr1	69838253	T	A	ENST00000651989	ENSG00000033122	LRRC7	TRUE	TRUE
chr1	69838253	T	G	ENST00000651989	ENSG00000033122	LRRC7	TRUE	TRUE
chr1	69838255	A	T	ENST00000651989	ENSG00000033122	LRRC7	TRUE	TRUE
chr1	69838258	G	T	ENST00000651989	ENSG00000033122	LRRC7	TRUE	TRUE
chr1	69838268	T	A	ENST00000651989	ENSG00000033122	LRRC7	TRUE	TRUE
chr1	69838270	A	T	ENST00000651989	ENSG00000033122	LRRC7	TRUE	TRUE
chr1	69838282	A	T	ENST00000651989	ENSG00000033122	LRRC7	TRUE	TRUE
chr1	69838284	G	A	ENST00000651989	ENSG00000033122	LRRC7	TRUE	FALSE
chr1	69838284	G	C	ENST00000651989	ENSG00000033122	LRRC7	TRUE	FALSE
chr1	69838284	G	T	ENST00000651989	ENSG00000033122	LRRC7	TRUE	FALSE
chr1	69838285	T	A	ENST00000651989	ENSG00000033122	LRRC7	TRUE	FALSE
chr1	69838285	T	C	ENST00000651989	ENSG00000033122	LRRC7	TRUE	FALSE
chr1	69838285	T	G	ENST00000651989	ENSG00000033122	LRRC7	TRUE	FALSE
chr1	69931505	A	C	ENST00000651989	ENSG00000033122	LRRC7	TRUE	FALSE
chr1	69931505	A	G	ENST00000651989	ENSG00000033122	LRRC7	TRUE	FALSE
chr1	69931505	A	T	ENST00000651989	ENSG00000033122	LRRC7	TRUE	FALSE
chr1	69931506	G	A	ENST00000651989	ENSG00000033122	LRRC7	TRUE	FALSE
chr1	69931506	G	C	ENST00000651989	ENSG00000033122	LRRC7	TRUE	FALSE
chr1	69931506	G	T	ENST00000651989	ENSG00000033122	LRRC7	TRUE	FALSE
chr1	69931509	C	A	ENST00000651989	ENSG00000033122	LRRC7	TRUE	TRUE
chr1	69931509	C	G	ENST00000651989	ENSG00000033122	LRRC7	TRUE	TRUE
chr1	69931517	A	T	ENST00000651989	ENSG00000033122	LRRC7	TRUE	TRUE
chr1	69931526	C	T	ENST00000651989	ENSG00000033122	LRRC7	TRUE	TRUE
chr1	69931530	T	A	ENST00000651989	ENSG00000033122	LRRC7	TRUE	TRUE
chr1	69931532	G	T	ENST00000651989	ENSG00000033122	LRRC7	TRUE	TRUE
chr1	69931535	A	T	ENST00000651989	ENSG00000033122	LRRC7	TRUE	TRUE
chr1	69931556	G	T	ENST00000651989	ENSG00000033122	LRRC7	TRUE	TRUE
chr1	69931565	G	T	ENST00000651989	ENSG00000033122	LRRC7	TRUE	TRUE
chr1	69931571	G	A	ENST00000651989	ENSG00000033122	LRRC7	TRUE	FALSE
chr1	69931571	G	C	ENST00000651989	ENSG00000033122	LRRC7	TRUE	FALSE
chr1	69931571	G	T	ENST00000651989	ENSG00000033122	LRRC7	TRUE	FALSE
chr1	69931572	T	A	ENST00000651989	ENSG00000033122	LRRC7	TRUE	FALSE
chr1	69931572	T	C	ENST00000651989	ENSG00000033122	LRRC7	TRUE	FALSE
chr1	69931572	T	G	ENST00000651989	ENSG00000033122	LRRC7	TRUE	FALSE
chr1	69980377	A	C	ENST00000651989	ENSG00000033122	LRRC7	TRUE	FALSE
chr1	69980377	A	G	ENST00000651989	ENSG00000033122	LRRC7	TRUE	FALSE
chr1	69980377	A	T	ENST00000651989	ENSG00000033122	LRRC7	TRUE	FALSE
chr1	69980378	G	A	ENST00000651989	ENSG00000033122	LRRC7	TRUE	FALSE
chr1	69980378	G	C	ENST00000651989	ENSG00000033122	LRRC7	TRUE	FALSE
chr1	69980378	G	T	ENST00000651989	ENSG00000033122	LRRC7	TRUE	FALSE
chr1	69980382	G	T	ENST00000651989	ENSG00000033122	LRRC7	TRUE	TRUE
chr1	69980394	C	T	ENST00000651989	ENSG00000033122	LRRC7	TRUE	TRUE
chr1	69980400	C	T	ENST00000651989	ENSG00000033122	LRRC7	TRUE	TRUE
chr1	69980407	T	A	ENST00000651989	ENSG00000033122	LRRC7	TRUE	TRUE
chr1	69980412	G	T	ENST00000651989	ENSG00000033122	LRRC7	TRUE	TRUE
chr1	69980416	T	A	ENST00000651989	ENSG00000033122	LRRC7	TRUE	TRUE
chr1	69980416	T	G	ENST00000651989	ENSG00000033122	LRRC7	TRUE	TRUE
chr1	69980419	G	A	ENST00000651989	ENSG00000033122	LRRC7	TRUE	TRUE
chr1	69980420	G	A	ENST00000651989	ENSG00000033122	LRRC7	TRUE	TRUE
chr1	69980437	T	A	ENST00000651989	ENSG00000033122	LRRC7	TRUE	TRUE
chr1	69980437	T	G	ENST00000651989	ENSG00000033122	LRRC7	TRUE	TRUE
chr1	69980439	C	T	ENST00000651989	ENSG00000033122	LRRC7	TRUE	TRUE
chr1	69980446	T	A	ENST00000651989	ENSG00000033122	LRRC7	TRUE	TRUE
chr1	69980446	T	G	ENST00000651989	ENSG00000033122	LRRC7	TRUE	TRUE
chr1	69980454	G	A	ENST00000651989	ENSG00000033122	LRRC7	TRUE	FALSE
chr1	69980454	G	C	ENST00000651989	ENSG00000033122	LRRC7	TRUE	FALSE
chr1	69980454	G	T	ENST00000651989	ENSG00000033122	LRRC7	TRUE	FALSE
chr1	69980455	T	A	ENST00000651989	ENSG00000033122	LRRC7	TRUE	FALSE
chr1	69980455	T	C	ENST00000651989	ENSG00000033122	LRRC7	TRUE	FALSE
chr1	69980455	T	G	ENST00000651989	ENSG00000033122	LRRC7	TRUE	FALSE
chr1	69986240	A	C	ENST00000651989	ENSG00000033122	LRRC7	TRUE	FALSE
chr1	69986240	A	G	ENST00000651989	ENSG00000033122	LRRC7	TRUE	FALSE
chr1	69986240	A	T	ENST00000651989	ENSG00000033122	LRRC7	TRUE	FALSE
chr1	69986241	G	A	ENST00000651989	ENSG00000033122	LRRC7	TRUE	FALSE
chr1	69986241	G	C	ENST00000651989	ENSG00000033122	LRRC7	TRUE	FALSE
chr1	69986241	G	T	ENST00000651989	ENSG00000033122	LRRC7	TRUE	FALSE
chr1	69986251	A	T	ENST00000651989	ENSG00000033122	LRRC7	TRUE	TRUE
chr1	69986255	T	A	ENST00000651989	ENSG00000033122	LRRC7	TRUE	TRUE
chr1	69986255	T	G	ENST00000651989	ENSG00000033122	LRRC7	TRUE	TRUE
chr1	69986257	A	T	ENST00000651989	ENSG00000033122	LRRC7	TRUE	TRUE
chr1	69986264	T	A	ENST00000651989	ENSG00000033122	LRRC7	TRUE	TRUE
chr1	69986271	C	A	ENST00000651989	ENSG00000033122	LRRC7	TRUE	TRUE
chr1	69986271	C	G	ENST00000651989	ENSG00000033122	LRRC7	TRUE	TRUE
chr1	69986282	C	A	ENST00000651989	ENSG00000033122	LRRC7	TRUE	TRUE
chr1	69986282	C	G	ENST00000651989	ENSG00000033122	LRRC7	TRUE	TRUE
chr1	69986284	A	T	ENST00000651989	ENSG00000033122	LRRC7	TRUE	TRUE
chr1	69986290	A	T	ENST00000651989	ENSG00000033122	LRRC7	TRUE	TRUE
chr1	69986296	G	T	ENST00000651989	ENSG00000033122	LRRC7	TRUE	TRUE
chr1	69986320	G	T	ENST00000651989	ENSG00000033122	LRRC7	TRUE	TRUE
chr1	69986325	T	A	ENST00000651989	ENSG00000033122	LRRC7	TRUE	TRUE
chr1	69986326	G	T	ENST00000651989	ENSG00000033122	LRRC7	TRUE	TRUE
chr1	69986335	G	T	ENST00000651989	ENSG00000033122	LRRC7	TRUE	TRUE
chr1	69986345	T	A	ENST00000651989	ENSG00000033122	LRRC7	TRUE	TRUE
chr1	69986345	T	G	ENST00000651989	ENSG00000033122	LRRC7	TRUE	TRUE
chr1	69986348	T	A	ENST00000651989	ENSG00000033122	LRRC7	TRUE	TRUE
chr1	69986351	C	A	ENST00000651989	ENSG00000033122	LRRC7	TRUE	TRUE
chr1	69986351	C	G	ENST00000651989	ENSG00000033122	LRRC7	TRUE	TRUE
chr1	69986363	T	A	ENST00000651989	ENSG00000033122	LRRC7	TRUE	TRUE
chr1	69986365	C	T	ENST00000651989	ENSG00000033122	LRRC7	TRUE	TRUE
chr1	69986368	C	T	ENST00000651989	ENSG00000033122	LRRC7	TRUE	TRUE
chr1	69986372	T	A	ENST00000651989	ENSG00000033122	LRRC7	TRUE	TRUE
chr1	69986386	G	T	ENST00000651989	ENSG00000033122	LRRC7	TRUE	TRUE
chr1	69986387	G	A	ENST00000651989	ENSG00000033122	LRRC7	TRUE	FALSE
chr1	69986387	G	C	ENST00000651989	ENSG00000033122	LRRC7	TRUE	FALSE
chr1	69986387	G	T	ENST00000651989	ENSG00000033122	LRRC7	TRUE	FALSE
chr1	69986388	T	A	ENST00000651989	ENSG00000033122	LRRC7	TRUE	FALSE
chr1	69986388	T	C	ENST00000651989	ENSG00000033122	LRRC7	TRUE	FALSE
chr1	69986388	T	G	ENST00000651989	ENSG00000033122	LRRC7	TRUE	FALSE
chr1	69994559	A	C	ENST00000651989	ENSG00000033122	LRRC7	TRUE	FALSE
chr1	69994559	A	G	ENST00000651989	ENSG00000033122	LRRC7	TRUE	FALSE
chr1	69994559	A	T	ENST00000651989	ENSG00000033122	LRRC7	TRUE	FALSE
chr1	69994560	G	A	ENST00000651989	ENSG00000033122	LRRC7	TRUE	FALSE
chr1	69994560	G	C	ENST00000651989	ENSG00000033122	LRRC7	TRUE	FALSE
chr1	69994560	G	T	ENST00000651989	ENSG00000033122	LRRC7	TRUE	FALSE
chr1	69994567	T	A	ENST00000651989	ENSG00000033122	LRRC7	TRUE	TRUE
chr1	69994569	A	T	ENST00000651989	ENSG00000033122	LRRC7	TRUE	TRUE
chr1	69994572	A	T	ENST00000651989	ENSG00000033122	LRRC7	TRUE	TRUE
chr1	69994587	A	T	ENST00000651989	ENSG00000033122	LRRC7	TRUE	TRUE
chr1	69994602	C	T	ENST00000651989	ENSG00000033122	LRRC7	TRUE	TRUE
chr1	69994629	G	T	ENST00000651989	ENSG00000033122	LRRC7	TRUE	TRUE
chr1	69994634	G	A	ENST00000651989	ENSG00000033122	LRRC7	TRUE	FALSE
chr1	69994634	G	C	ENST00000651989	ENSG00000033122	LRRC7	TRUE	FALSE
chr1	69994634	G	T	ENST00000651989	ENSG00000033122	LRRC7	TRUE	FALSE
chr1	69994635	T	A	ENST00000651989	ENSG00000033122	LRRC7	TRUE	FALSE
chr1	69994635	T	C	ENST00000651989	ENSG00000033122	LRRC7	TRUE	FALSE
chr1	69994635	T	G	ENST00000651989	ENSG00000033122	LRRC7	TRUE	FALSE
chr1	70011795	A	C	ENST00000651989	ENSG00000033122	LRRC7	TRUE	FALSE
chr1	70011795	A	G	ENST00000651989	ENSG00000033122	LRRC7	TRUE	FALSE
chr1	70011795	A	T	ENST00000651989	ENSG00000033122	LRRC7	TRUE	FALSE
chr1	70011796	G	A	ENST00000651989	ENSG00000033122	LRRC7	TRUE	FALSE
chr1	70011796	G	C	ENST00000651989	ENSG00000033122	LRRC7	TRUE	FALSE
chr1	70011796	G	T	ENST00000651989	ENSG00000033122	LRRC7	TRUE	FALSE
chr1	70011799	T	A	ENST00000651989	ENSG00000033122	LRRC7	TRUE	TRUE
chr1	70011799	T	G	ENST00000651989	ENSG00000033122	LRRC7	TRUE	TRUE
chr1	70011805	T	A	ENST00000651989	ENSG00000033122	LRRC7	TRUE	TRUE
chr1	70011805	T	G	ENST00000651989	ENSG00000033122	LRRC7	TRUE	TRUE
chr1	70011808	T	A	ENST00000651989	ENSG00000033122	LRRC7	TRUE	TRUE
chr1	70011808	T	G	ENST00000651989	ENSG00000033122	LRRC7	TRUE	TRUE
chr1	70011810	G	T	ENST00000651989	ENSG00000033122	LRRC7	TRUE	TRUE
chr1	70011813	G	T	ENST00000651989	ENSG00000033122	LRRC7	TRUE	TRUE
chr1	70011824	T	A	ENST00000651989	ENSG00000033122	LRRC7	TRUE	TRUE
chr1	70011830	T	A	ENST00000651989	ENSG00000033122	LRRC7	TRUE	TRUE
chr1	70011834	G	T	ENST00000651989	ENSG00000033122	LRRC7	TRUE	TRUE
chr1	70011840	G	T	ENST00000651989	ENSG00000033122	LRRC7	TRUE	TRUE
chr1	70011844	C	A	ENST00000651989	ENSG00000033122	LRRC7	TRUE	TRUE
chr1	70011844	C	G	ENST00000651989	ENSG00000033122	LRRC7	TRUE	TRUE
chr1	70011866	C	A	ENST00000651989	ENSG00000033122	LRRC7	TRUE	TRUE
chr1	70011866	C	G	ENST00000651989	ENSG00000033122	LRRC7	TRUE	TRUE
chr1	70011886	T	A	ENST00000651989	ENSG00000033122	LRRC7	TRUE	TRUE
chr1	70011886	T	G	ENST00000651989	ENSG00000033122	LRRC7	TRUE	TRUE
chr1	70011897	G	T	ENST00000651989	ENSG00000033122	LRRC7	TRUE	TRUE
chr1	70011912	G	T	ENST00000651989	ENSG00000033122	LRRC7	TRUE	TRUE
chr1	70011916	T	A	ENST00000651989	ENSG00000033122	LRRC7	TRUE	TRUE
chr1	70011916	T	G	ENST00000651989	ENSG00000033122	LRRC7	TRUE	TRUE
chr1	70011921	A	T	ENST00000651989	ENSG00000033122	LRRC7	TRUE	TRUE
chr1	70011924	G	T	ENST00000651989	ENSG00000033122	LRRC7	TRUE	TRUE
chr1	70011927	G	A	ENST00000651989	ENSG00000033122	LRRC7	TRUE	FALSE
chr1	70011927	G	C	ENST00000651989	ENSG00000033122	LRRC7	TRUE	FALSE
chr1	70011927	G	T	ENST00000651989	ENSG00000033122	LRRC7	TRUE	FALSE
chr1	70011928	T	A	ENST00000651989	ENSG00000033122	LRRC7	TRUE	FALSE
chr1	70011928	T	C	ENST00000651989	ENSG00000033122	LRRC7	TRUE	FALSE
chr1	70011928	T	G	ENST00000651989	ENSG00000033122	LRRC7	TRUE	FALSE
chr1	70012972	A	C	ENST00000651989	ENSG00000033122	LRRC7	TRUE	FALSE
chr1	70012972	A	G	ENST00000651989	ENSG00000033122	LRRC7	TRUE	FALSE
chr1	70012972	A	T	ENST00000651989	ENSG00000033122	LRRC7	TRUE	FALSE
chr1	70012973	G	A	ENST00000651989	ENSG00000033122	LRRC7	TRUE	FALSE
chr1	70012973	G	C	ENST00000651989	ENSG00000033122	LRRC7	TRUE	FALSE
chr1	70012973	G	T	ENST00000651989	ENSG00000033122	LRRC7	TRUE	FALSE
chr1	70012977	G	T	ENST00000651989	ENSG00000033122	LRRC7	TRUE	TRUE
chr1	70012985	T	A	ENST00000651989	ENSG00000033122	LRRC7	TRUE	TRUE
chr1	70012986	A	T	ENST00000651989	ENSG00000033122	LRRC7	TRUE	TRUE
chr1	70013019	A	T	ENST00000651989	ENSG00000033122	LRRC7	TRUE	TRUE
chr1	70013023	T	A	ENST00000651989	ENSG00000033122	LRRC7	TRUE	TRUE
chr1	70013023	T	G	ENST00000651989	ENSG00000033122	LRRC7	TRUE	TRUE
chr1	70013025	G	T	ENST00000651989	ENSG00000033122	LRRC7	TRUE	TRUE
chr1	70013037	G	T	ENST00000651989	ENSG00000033122	LRRC7	TRUE	TRUE
chr1	70013040	G	T	ENST00000651989	ENSG00000033122	LRRC7	TRUE	TRUE
chr1	70013046	G	T	ENST00000651989	ENSG00000033122	LRRC7	TRUE	TRUE
chr1	70013049	C	T	ENST00000651989	ENSG00000033122	LRRC7	TRUE	TRUE
chr1	70013055	C	T	ENST00000651989	ENSG00000033122	LRRC7	TRUE	TRUE
chr1	70013058	A	T	ENST00000651989	ENSG00000033122	LRRC7	TRUE	TRUE
chr1	70013064	A	T	ENST00000651989	ENSG00000033122	LRRC7	TRUE	TRUE
chr1	70013077	T	A	ENST00000651989	ENSG00000033122	LRRC7	TRUE	TRUE
chr1	70013088	A	T	ENST00000651989	ENSG00000033122	LRRC7	TRUE	TRUE
chr1	70013090	G	A	ENST00000651989	ENSG00000033122	LRRC7	TRUE	FALSE
chr1	70013090	G	C	ENST00000651989	ENSG00000033122	LRRC7	TRUE	FALSE
chr1	70013090	G	T	ENST00000651989	ENSG00000033122	LRRC7	TRUE	FALSE
chr1	70013091	T	A	ENST00000651989	ENSG00000033122	LRRC7	TRUE	FALSE
chr1	70013091	T	C	ENST00000651989	ENSG00000033122	LRRC7	TRUE	FALSE
chr1	70013091	T	G	ENST00000651989	ENSG00000033122	LRRC7	TRUE	FALSE
chr1	70016463	A	C	ENST00000651989	ENSG00000033122	LRRC7	TRUE	FALSE
chr1	70016463	A	G	ENST00000651989	ENSG00000033122	LRRC7	TRUE	FALSE
chr1	70016463	A	T	ENST00000651989	ENSG00000033122	LRRC7	TRUE	FALSE
chr1	70016464	G	A	ENST00000651989	ENSG00000033122	LRRC7	TRUE	FALSE
chr1	70016464	G	C	ENST00000651989	ENSG00000033122	LRRC7	TRUE	FALSE
chr1	70016464	G	T	ENST00000651989	ENSG00000033122	LRRC7	TRUE	FALSE
chr1	70016467	T	A	ENST00000651989	ENSG00000033122	LRRC7	TRUE	TRUE
chr1	70016469	A	T	ENST00000651989	ENSG00000033122	LRRC7	TRUE	TRUE
chr1	70016476	T	A	ENST00000651989	ENSG00000033122	LRRC7	TRUE	TRUE
chr1	70016476	T	G	ENST00000651989	ENSG00000033122	LRRC7	TRUE	TRUE
chr1	70016485	C	A	ENST00000651989	ENSG00000033122	LRRC7	TRUE	TRUE
chr1	70016485	C	G	ENST00000651989	ENSG00000033122	LRRC7	TRUE	TRUE
chr1	70016493	A	T	ENST00000651989	ENSG00000033122	LRRC7	TRUE	TRUE
chr1	70016499	A	T	ENST00000651989	ENSG00000033122	LRRC7	TRUE	TRUE
chr1	70016502	G	T	ENST00000651989	ENSG00000033122	LRRC7	TRUE	TRUE
chr1	70016515	T	A	ENST00000651989	ENSG00000033122	LRRC7	TRUE	TRUE
chr1	70016518	G	A	ENST00000651989	ENSG00000033122	LRRC7	TRUE	TRUE
chr1	70016519	G	A	ENST00000651989	ENSG00000033122	LRRC7	TRUE	TRUE
chr1	70016532	C	T	ENST00000651989	ENSG00000033122	LRRC7	TRUE	TRUE
chr1	70016535	G	A	ENST00000651989	ENSG00000033122	LRRC7	TRUE	FALSE
chr1	70016535	G	C	ENST00000651989	ENSG00000033122	LRRC7	TRUE	FALSE
chr1	70016535	G	T	ENST00000651989	ENSG00000033122	LRRC7	TRUE	FALSE
chr1	70016536	T	A	ENST00000651989	ENSG00000033122	LRRC7	TRUE	FALSE
chr1	70016536	T	C	ENST00000651989	ENSG00000033122	LRRC7	TRUE	FALSE
chr1	70016536	T	G	ENST00000651989	ENSG00000033122	LRRC7	TRUE	FALSE
chr1	70018717	A	C	ENST00000651989	ENSG00000033122	LRRC7	TRUE	FALSE
chr1	70018717	A	G	ENST00000651989	ENSG00000033122	LRRC7	TRUE	FALSE
chr1	70018717	A	T	ENST00000651989	ENSG00000033122	LRRC7	TRUE	FALSE
chr1	70018718	G	A	ENST00000651989	ENSG00000033122	LRRC7	TRUE	FALSE
chr1	70018718	G	C	ENST00000651989	ENSG00000033122	LRRC7	TRUE	FALSE
chr1	70018718	G	T	ENST00000651989	ENSG00000033122	LRRC7	TRUE	FALSE
chr1	70018722	A	T	ENST00000651989	ENSG00000033122	LRRC7	TRUE	TRUE
chr1	70018738	T	A	ENST00000651989	ENSG00000033122	LRRC7	TRUE	TRUE
chr1	70018738	T	G	ENST00000651989	ENSG00000033122	LRRC7	TRUE	TRUE
chr1	70018740	C	T	ENST00000651989	ENSG00000033122	LRRC7	TRUE	TRUE
chr1	70018746	G	T	ENST00000651989	ENSG00000033122	LRRC7	TRUE	TRUE
chr1	70018758	G	T	ENST00000651989	ENSG00000033122	LRRC7	TRUE	TRUE
chr1	70018764	A	T	ENST00000651989	ENSG00000033122	LRRC7	TRUE	TRUE
chr1	70018767	C	T	ENST00000651989	ENSG00000033122	LRRC7	TRUE	TRUE
chr1	70018770	A	T	ENST00000651989	ENSG00000033122	LRRC7	TRUE	TRUE
chr1	70018777	T	A	ENST00000651989	ENSG00000033122	LRRC7	TRUE	TRUE
chr1	70018787	C	A	ENST00000651989	ENSG00000033122	LRRC7	TRUE	TRUE
chr1	70018787	C	G	ENST00000651989	ENSG00000033122	LRRC7	TRUE	TRUE
chr1	70018797	C	T	ENST00000651989	ENSG00000033122	LRRC7	TRUE	TRUE
chr1	70018800	C	T	ENST00000651989	ENSG00000033122	LRRC7	TRUE	TRUE
chr1	70018815	G	T	ENST00000651989	ENSG00000033122	LRRC7	TRUE	TRUE
chr1	70018819	G	A	ENST00000651989	ENSG00000033122	LRRC7	TRUE	FALSE
chr1	70018819	G	C	ENST00000651989	ENSG00000033122	LRRC7	TRUE	FALSE
chr1	70018819	G	T	ENST00000651989	ENSG00000033122	LRRC7	TRUE	FALSE
chr1	70018820	T	A	ENST00000651989	ENSG00000033122	LRRC7	TRUE	FALSE
chr1	70018820	T	C	ENST00000651989	ENSG00000033122	LRRC7	TRUE	FALSE
chr1	70018820	T	G	ENST00000651989	ENSG00000033122	LRRC7	TRUE	FALSE
chr1	70021003	A	C	ENST00000651989	ENSG00000033122	LRRC7	TRUE	FALSE
chr1	70021003	A	G	ENST00000651989	ENSG00000033122	LRRC7	TRUE	FALSE
chr1	70021003	A	T	ENST00000651989	ENSG00000033122	LRRC7	TRUE	FALSE
chr1	70021004	G	A	ENST00000651989	ENSG00000033122	LRRC7	TRUE	FALSE
chr1	70021004	G	C	ENST00000651989	ENSG00000033122	LRRC7	TRUE	FALSE
chr1	70021004	G	T	ENST00000651989	ENSG00000033122	LRRC7	TRUE	FALSE
chr1	70021010	C	T	ENST00000651989	ENSG00000033122	LRRC7	TRUE	TRUE
chr1	70021014	C	A	ENST00000651989	ENSG00000033122	LRRC7	TRUE	TRUE
chr1	70021014	C	G	ENST00000651989	ENSG00000033122	LRRC7	TRUE	TRUE
chr1	70021044	G	A	ENST00000651989	ENSG00000033122	LRRC7	TRUE	TRUE
chr1	70021045	G	A	ENST00000651989	ENSG00000033122	LRRC7	TRUE	TRUE
chr1	70021046	G	T	ENST00000651989	ENSG00000033122	LRRC7	TRUE	TRUE
chr1	70021049	G	T	ENST00000651989	ENSG00000033122	LRRC7	TRUE	TRUE
chr1	70021052	C	T	ENST00000651989	ENSG00000033122	LRRC7	TRUE	TRUE
chr1	70021055	A	T	ENST00000651989	ENSG00000033122	LRRC7	TRUE	TRUE
chr1	70021058	C	T	ENST00000651989	ENSG00000033122	LRRC7	TRUE	TRUE
chr1	70021061	C	T	ENST00000651989	ENSG00000033122	LRRC7	TRUE	TRUE
chr1	70021082	G	T	ENST00000651989	ENSG00000033122	LRRC7	TRUE	TRUE
chr1	70021088	G	T	ENST00000651989	ENSG00000033122	LRRC7	TRUE	TRUE
chr1	70021094	A	T	ENST00000651989	ENSG00000033122	LRRC7	TRUE	TRUE
chr1	70021097	A	T	ENST00000651989	ENSG00000033122	LRRC7	TRUE	TRUE
chr1	70021100	G	T	ENST00000651989	ENSG00000033122	LRRC7	TRUE	TRUE
chr1	70021109	G	T	ENST00000651989	ENSG00000033122	LRRC7	TRUE	TRUE
chr1	70021121	A	T	ENST00000651989	ENSG00000033122	LRRC7	TRUE	TRUE
chr1	70021127	A	T	ENST00000651989	ENSG00000033122	LRRC7	TRUE	TRUE
chr1	70021130	G	A	ENST00000651989	ENSG00000033122	LRRC7	TRUE	FALSE
chr1	70021130	G	C	ENST00000651989	ENSG00000033122	LRRC7	TRUE	FALSE
chr1	70021130	G	T	ENST00000651989	ENSG00000033122	LRRC7	TRUE	FALSE
chr1	70021131	T	A	ENST00000651989	ENSG00000033122	LRRC7	TRUE	FALSE
chr1	70021131	T	C	ENST00000651989	ENSG00000033122	LRRC7	TRUE	FALSE
chr1	70021131	T	G	ENST00000651989	ENSG00000033122	LRRC7	TRUE	FALSE
chr1	70023124	A	C	ENST00000651989	ENSG00000033122	LRRC7	FALSE	FALSE
chr1	70023124	A	G	ENST00000651989	ENSG00000033122	LRRC7	FALSE	FALSE
chr1	70023124	A	T	ENST00000651989	ENSG00000033122	LRRC7	FALSE	FALSE
chr1	70023125	G	A	ENST00000651989	ENSG00000033122	LRRC7	FALSE	FALSE
chr1	70023125	G	C	ENST00000651989	ENSG00000033122	LRRC7	FALSE	FALSE
chr1	70023125	G	T	ENST00000651989	ENSG00000033122	LRRC7	FALSE	FALSE
chr1	70023137	C	A	ENST00000651989	ENSG00000033122	LRRC7
chr1	70023138	C	T	ENST00000651989	ENSG00000033122	LRRC7
chr1	70023148	G	A	ENST00000651989	ENSG00000033122	LRRC7
chr1	70023149	G	A	ENST00000651989	ENSG00000033122	LRRC7
chr1	70023150	G	T	ENST00000651989	ENSG00000033122	LRRC7
chr1	70023159	C	T	ENST00000651989	ENSG00000033122	LRRC7	TRUE	TRUE
chr1	70023177	C	T	ENST00000651989	ENSG00000033122	LRRC7	TRUE	TRUE
chr1	70023186	A	T	ENST00000651989	ENSG00000033122	LRRC7	TRUE	TRUE
chr1	70023203	C	A	ENST00000651989	ENSG00000033122	LRRC7	TRUE	TRUE
chr1	70023206	C	A	ENST00000651989	ENSG00000033122	LRRC7	TRUE	TRUE
chr1	70023214	G	A	ENST00000651989	ENSG00000033122	LRRC7	TRUE	TRUE
chr1	70023215	G	A	ENST00000651989	ENSG00000033122	LRRC7	TRUE	TRUE
chr1	70023224	T	A	ENST00000651989	ENSG00000033122	LRRC7	TRUE	TRUE
chr1	70023228	C	T	ENST00000651989	ENSG00000033122	LRRC7	TRUE	TRUE
chr1	70023231	C	T	ENST00000651989	ENSG00000033122	LRRC7	TRUE	TRUE
chr1	70023237	C	T	ENST00000651989	ENSG00000033122	LRRC7	TRUE	TRUE
chr1	70023255	C	T	ENST00000651989	ENSG00000033122	LRRC7	TRUE	TRUE
chr1	70023267	C	T	ENST00000651989	ENSG00000033122	LRRC7	TRUE	TRUE
chr1	70023277	G	A	ENST00000651989	ENSG00000033122	LRRC7	TRUE	TRUE
chr1	70023278	G	A	ENST00000651989	ENSG00000033122	LRRC7	TRUE	TRUE
chr1	70023284	T	A	ENST00000651989	ENSG00000033122	LRRC7	TRUE	TRUE
chr1	70023297	C	T	ENST00000651989	ENSG00000033122	LRRC7	TRUE	TRUE
chr1	70023300	C	T	ENST00000651989	ENSG00000033122	LRRC7	TRUE	TRUE
chr1	70023303	G	T	ENST00000651989	ENSG00000033122	LRRC7	TRUE	TRUE
chr1	70023317	T	A	ENST00000651989	ENSG00000033122	LRRC7	TRUE	TRUE
chr1	70023325	T	A	ENST00000651989	ENSG00000033122	LRRC7	TRUE	TRUE
chr1	70023339	C	T	ENST00000651989	ENSG00000033122	LRRC7	TRUE	TRUE
chr1	70023369	A	T	ENST00000651989	ENSG00000033122	LRRC7	TRUE	TRUE
chr1	70023372	C	T	ENST00000651989	ENSG00000033122	LRRC7	TRUE	TRUE
chr1	70023375	G	A	ENST00000651989	ENSG00000033122	LRRC7	FALSE	FALSE
chr1	70023375	G	C	ENST00000651989	ENSG00000033122	LRRC7	FALSE	FALSE
chr1	70023375	G	T	ENST00000651989	ENSG00000033122	LRRC7	FALSE	FALSE
chr1	70023376	T	A	ENST00000651989	ENSG00000033122	LRRC7	FALSE	FALSE
chr1	70023376	T	C	ENST00000651989	ENSG00000033122	LRRC7	FALSE	FALSE
chr1	70023376	T	G	ENST00000651989	ENSG00000033122	LRRC7	FALSE	FALSE
chr1	70028169	A	C	ENST00000651989	ENSG00000033122	LRRC7	TRUE	FALSE
chr1	70028169	A	G	ENST00000651989	ENSG00000033122	LRRC7	TRUE	FALSE
chr1	70028169	A	T	ENST00000651989	ENSG00000033122	LRRC7	TRUE	FALSE
chr1	70028170	G	A	ENST00000651989	ENSG00000033122	LRRC7	TRUE	FALSE
chr1	70028170	G	C	ENST00000651989	ENSG00000033122	LRRC7	TRUE	FALSE
chr1	70028170	G	T	ENST00000651989	ENSG00000033122	LRRC7	TRUE	FALSE
chr1	70028174	G	T	ENST00000651989	ENSG00000033122	LRRC7	TRUE	TRUE
chr1	70028186	A	T	ENST00000651989	ENSG00000033122	LRRC7	TRUE	TRUE
chr1	70028189	C	T	ENST00000651989	ENSG00000033122	LRRC7	TRUE	TRUE
chr1	70028194	T	A	ENST00000651989	ENSG00000033122	LRRC7	TRUE	TRUE
chr1	70028194	T	G	ENST00000651989	ENSG00000033122	LRRC7	TRUE	TRUE
chr1	70028206	C	A	ENST00000651989	ENSG00000033122	LRRC7	TRUE	TRUE
chr1	70028206	C	G	ENST00000651989	ENSG00000033122	LRRC7	TRUE	TRUE
chr1	70028210	G	T	ENST00000651989	ENSG00000033122	LRRC7	TRUE	TRUE
chr1	70028217	T	A	ENST00000651989	ENSG00000033122	LRRC7	TRUE	TRUE
chr1	70028217	T	G	ENST00000651989	ENSG00000033122	LRRC7	TRUE	TRUE
chr1	70028219	A	T	ENST00000651989	ENSG00000033122	LRRC7	TRUE	TRUE
chr1	70028231	A	T	ENST00000651989	ENSG00000033122	LRRC7	TRUE	TRUE
chr1	70028240	C	T	ENST00000651989	ENSG00000033122	LRRC7	TRUE	TRUE
chr1	70028247	T	A	ENST00000651989	ENSG00000033122	LRRC7	TRUE	TRUE
chr1	70028255	A	T	ENST00000651989	ENSG00000033122	LRRC7	TRUE	TRUE
chr1	70028267	G	T	ENST00000651989	ENSG00000033122	LRRC7	TRUE	TRUE
chr1	70028279	G	T	ENST00000651989	ENSG00000033122	LRRC7	TRUE	TRUE
chr1	70028286	C	A	ENST00000651989	ENSG00000033122	LRRC7	TRUE	TRUE
chr1	70028286	C	G	ENST00000651989	ENSG00000033122	LRRC7	TRUE	TRUE
chr1	70028306	G	T	ENST00000651989	ENSG00000033122	LRRC7	TRUE	TRUE
chr1	70028309	C	T	ENST00000651989	ENSG00000033122	LRRC7	TRUE	TRUE
chr1	70028318	A	T	ENST00000651989	ENSG00000033122	LRRC7	TRUE	TRUE
chr1	70028321	G	T	ENST00000651989	ENSG00000033122	LRRC7	TRUE	TRUE
chr1	70028324	A	T	ENST00000651989	ENSG00000033122	LRRC7
chr1	70028329	T	A	ENST00000651989	ENSG00000033122	LRRC7	TRUE	TRUE
chr1	70028329	T	G	ENST00000651989	ENSG00000033122	LRRC7	TRUE	TRUE
chr1	70028330	G	T	ENST00000651989	ENSG00000033122	LRRC7	TRUE	TRUE
chr1	70028336	A	T	ENST00000651989	ENSG00000033122	LRRC7	TRUE	TRUE
chr1	70028340	G	A	ENST00000651989	ENSG00000033122	LRRC7	TRUE	TRUE
chr1	70028341	G	A	ENST00000651989	ENSG00000033122	LRRC7	TRUE	TRUE
chr1	70028354	A	T	ENST00000651989	ENSG00000033122	LRRC7	TRUE	TRUE
chr1	70028357	G	T	ENST00000651989	ENSG00000033122	LRRC7	TRUE	TRUE
chr1	70028369	G	T	ENST00000651989	ENSG00000033122	LRRC7	TRUE	TRUE
chr1	70028372	G	A	ENST00000651989	ENSG00000033122	LRRC7	TRUE	FALSE
chr1	70028372	G	C	ENST00000651989	ENSG00000033122	LRRC7	TRUE	FALSE
chr1	70028372	G	T	ENST00000651989	ENSG00000033122	LRRC7	TRUE	FALSE
chr1	70028373	T	A	ENST00000651989	ENSG00000033122	LRRC7	TRUE	FALSE
chr1	70028373	T	C	ENST00000651989	ENSG00000033122	LRRC7	TRUE	FALSE
chr1	70028373	T	G	ENST00000651989	ENSG00000033122	LRRC7	TRUE	FALSE
chr1	70036119	A	C	ENST00000651989	ENSG00000033122	LRRC7	TRUE	FALSE
chr1	70036119	A	G	ENST00000651989	ENSG00000033122	LRRC7	TRUE	FALSE
chr1	70036119	A	T	ENST00000651989	ENSG00000033122	LRRC7	TRUE	FALSE
chr1	70036120	G	A	ENST00000651989	ENSG00000033122	LRRC7	TRUE	FALSE
chr1	70036120	G	C	ENST00000651989	ENSG00000033122	LRRC7	TRUE	FALSE
chr1	70036120	G	T	ENST00000651989	ENSG00000033122	LRRC7	TRUE	FALSE
chr1	70036145	G	T	ENST00000651989	ENSG00000033122	LRRC7	TRUE	TRUE
chr1	70036160	G	T	ENST00000651989	ENSG00000033122	LRRC7	TRUE	TRUE
chr1	70036173	C	A	ENST00000651989	ENSG00000033122	LRRC7	TRUE	TRUE
chr1	70036173	C	G	ENST00000651989	ENSG00000033122	LRRC7	TRUE	TRUE
chr1	70036176	T	A	ENST00000651989	ENSG00000033122	LRRC7	TRUE	TRUE
chr1	70036176	T	G	ENST00000651989	ENSG00000033122	LRRC7	TRUE	TRUE
chr1	70036181	G	T	ENST00000651989	ENSG00000033122	LRRC7	TRUE	TRUE
chr1	70036195	C	A	ENST00000651989	ENSG00000033122	LRRC7	TRUE	TRUE
chr1	70036195	C	G	ENST00000651989	ENSG00000033122	LRRC7	TRUE	TRUE
chr1	70036202	A	T	ENST00000651989	ENSG00000033122	LRRC7	TRUE	TRUE
chr1	70036220	A	T	ENST00000651989	ENSG00000033122	LRRC7	TRUE	TRUE
chr1	70036226	A	T	ENST00000651989	ENSG00000033122	LRRC7	TRUE	TRUE
chr1	70036229	A	T	ENST00000651989	ENSG00000033122	LRRC7	TRUE	TRUE
chr1	70036232	G	T	ENST00000651989	ENSG00000033122	LRRC7	TRUE	TRUE
chr1	70036233	G	A	ENST00000651989	ENSG00000033122	LRRC7	TRUE	FALSE
chr1	70036233	G	C	ENST00000651989	ENSG00000033122	LRRC7	TRUE	FALSE
chr1	70036233	G	T	ENST00000651989	ENSG00000033122	LRRC7	TRUE	FALSE
chr1	70036234	T	A	ENST00000651989	ENSG00000033122	LRRC7	TRUE	FALSE
chr1	70036234	T	C	ENST00000651989	ENSG00000033122	LRRC7	TRUE	FALSE
chr1	70036234	T	G	ENST00000651989	ENSG00000033122	LRRC7	TRUE	FALSE
chr1	70036442	A	C	ENST00000651989	ENSG00000033122	LRRC7	TRUE	FALSE
chr1	70036442	A	G	ENST00000651989	ENSG00000033122	LRRC7	TRUE	FALSE
chr1	70036442	A	T	ENST00000651989	ENSG00000033122	LRRC7	TRUE	FALSE
chr1	70036443	G	A	ENST00000651989	ENSG00000033122	LRRC7	TRUE	FALSE
chr1	70036443	G	C	ENST00000651989	ENSG00000033122	LRRC7	TRUE	FALSE
chr1	70036443	G	T	ENST00000651989	ENSG00000033122	LRRC7	TRUE	FALSE
chr1	70036447	C	A	ENST00000651989	ENSG00000033122	LRRC7	TRUE	TRUE
chr1	70036447	C	G	ENST00000651989	ENSG00000033122	LRRC7	TRUE	TRUE
chr1	70036455	G	T	ENST00000651989	ENSG00000033122	LRRC7	TRUE	TRUE
chr1	70036461	G	T	ENST00000651989	ENSG00000033122	LRRC7	TRUE	TRUE
chr1	70036470	A	T	ENST00000651989	ENSG00000033122	LRRC7	TRUE	TRUE
chr1	70036481	T	A	ENST00000651989	ENSG00000033122	LRRC7	TRUE	TRUE
chr1	70036501	C	A	ENST00000651989	ENSG00000033122	LRRC7	TRUE	TRUE
chr1	70036501	C	G	ENST00000651989	ENSG00000033122	LRRC7	TRUE	TRUE
chr1	70036511	C	A	ENST00000651989	ENSG00000033122	LRRC7	TRUE	TRUE
chr1	70036511	C	G	ENST00000651989	ENSG00000033122	LRRC7	TRUE	TRUE
chr1	70036513	C	A	ENST00000651989	ENSG00000033122	LRRC7	TRUE	TRUE
chr1	70036513	C	G	ENST00000651989	ENSG00000033122	LRRC7	TRUE	TRUE
chr1	70036520	C	A	ENST00000651989	ENSG00000033122	LRRC7	TRUE	TRUE
chr1	70036520	C	G	ENST00000651989	ENSG00000033122	LRRC7	TRUE	TRUE
chr1	70036522	C	A	ENST00000651989	ENSG00000033122	LRRC7	TRUE	TRUE
chr1	70036530	C	T	ENST00000651989	ENSG00000033122	LRRC7	TRUE	TRUE
chr1	70036540	C	A	ENST00000651989	ENSG00000033122	LRRC7	TRUE	TRUE
chr1	70036540	C	G	ENST00000651989	ENSG00000033122	LRRC7	TRUE	TRUE
chr1	70036542	G	T	ENST00000651989	ENSG00000033122	LRRC7	TRUE	TRUE
chr1	70036563	A	T	ENST00000651989	ENSG00000033122	LRRC7	TRUE	TRUE
chr1	70036576	T	A	ENST00000651989	ENSG00000033122	LRRC7	TRUE	TRUE
chr1	70036578	C	T	ENST00000651989	ENSG00000033122	LRRC7	TRUE	TRUE
chr1	70036590	A	T	ENST00000651989	ENSG00000033122	LRRC7	TRUE	TRUE
chr1	70036612	T	A	ENST00000651989	ENSG00000033122	LRRC7	TRUE	TRUE
chr1	70036615	G	A	ENST00000651989	ENSG00000033122	LRRC7	TRUE	TRUE
chr1	70036616	G	A	ENST00000651989	ENSG00000033122	LRRC7	TRUE	TRUE
chr1	70036625	G	A	ENST00000651989	ENSG00000033122	LRRC7	TRUE	FALSE
chr1	70036625	G	C	ENST00000651989	ENSG00000033122	LRRC7	TRUE	FALSE
chr1	70036625	G	T	ENST00000651989	ENSG00000033122	LRRC7	TRUE	FALSE
chr1	70036626	T	A	ENST00000651989	ENSG00000033122	LRRC7	TRUE	FALSE
chr1	70036626	T	C	ENST00000651989	ENSG00000033122	LRRC7	TRUE	FALSE
chr1	70036626	T	G	ENST00000651989	ENSG00000033122	LRRC7	TRUE	FALSE
chr1	70038111	A	C	ENST00000651989	ENSG00000033122	LRRC7	TRUE	FALSE
chr1	70038111	A	G	ENST00000651989	ENSG00000033122	LRRC7	TRUE	FALSE
chr1	70038111	A	T	ENST00000651989	ENSG00000033122	LRRC7	TRUE	FALSE
chr1	70038112	G	A	ENST00000651989	ENSG00000033122	LRRC7	TRUE	FALSE
chr1	70038112	G	C	ENST00000651989	ENSG00000033122	LRRC7	TRUE	FALSE
chr1	70038112	G	T	ENST00000651989	ENSG00000033122	LRRC7	TRUE	FALSE
chr1	70038132	C	T	ENST00000651989	ENSG00000033122	LRRC7	TRUE	TRUE
chr1	70038145	C	A	ENST00000651989	ENSG00000033122	LRRC7	TRUE	TRUE
chr1	70038145	C	G	ENST00000651989	ENSG00000033122	LRRC7	TRUE	TRUE
chr1	70038147	A	T	ENST00000651989	ENSG00000033122	LRRC7	TRUE	TRUE
chr1	70038154	T	A	ENST00000651989	ENSG00000033122	LRRC7	TRUE	TRUE
chr1	70038154	T	G	ENST00000651989	ENSG00000033122	LRRC7	TRUE	TRUE
chr1	70038162	C	T	ENST00000651989	ENSG00000033122	LRRC7	TRUE	TRUE
chr1	70038168	G	T	ENST00000651989	ENSG00000033122	LRRC7	TRUE	TRUE
chr1	70038195	C	T	ENST00000651989	ENSG00000033122	LRRC7	TRUE	TRUE
chr1	70038241	G	A	ENST00000651989	ENSG00000033122	LRRC7	TRUE	TRUE
chr1	70038242	G	A	ENST00000651989	ENSG00000033122	LRRC7	TRUE	TRUE
chr1	70038253	C	A	ENST00000651989	ENSG00000033122	LRRC7	TRUE	TRUE
chr1	70038260	T	A	ENST00000651989	ENSG00000033122	LRRC7	TRUE	TRUE
chr1	70038260	T	G	ENST00000651989	ENSG00000033122	LRRC7	TRUE	TRUE
chr1	70038282	G	T	ENST00000651989	ENSG00000033122	LRRC7	TRUE	TRUE
chr1	70038285	G	T	ENST00000651989	ENSG00000033122	LRRC7	TRUE	TRUE
chr1	70038297	G	T	ENST00000651989	ENSG00000033122	LRRC7	TRUE	TRUE
chr1	70038322	T	A	ENST00000651989	ENSG00000033122	LRRC7	TRUE	TRUE
chr1	70038322	T	G	ENST00000651989	ENSG00000033122	LRRC7	TRUE	TRUE
chr1	70038328	C	A	ENST00000651989	ENSG00000033122	LRRC7	TRUE	TRUE
chr1	70038330	A	T	ENST00000651989	ENSG00000033122	LRRC7	TRUE	TRUE
chr1	70038336	A	T	ENST00000651989	ENSG00000033122	LRRC7	TRUE	TRUE
chr1	70038349	C	A	ENST00000651989	ENSG00000033122	LRRC7	TRUE	TRUE
chr1	70038354	G	T	ENST00000651989	ENSG00000033122	LRRC7	TRUE	TRUE
chr1	70038367	T	A	ENST00000651989	ENSG00000033122	LRRC7	TRUE	TRUE
chr1	70038375	C	T	ENST00000651989	ENSG00000033122	LRRC7	TRUE	TRUE
chr1	70038402	G	T	ENST00000651989	ENSG00000033122	LRRC7	TRUE	TRUE
chr1	70038408	G	T	ENST00000651989	ENSG00000033122	LRRC7	TRUE	TRUE
chr1	70038411	C	T	ENST00000651989	ENSG00000033122	LRRC7	TRUE	TRUE
chr1	70038423	A	T	ENST00000651989	ENSG00000033122	LRRC7	TRUE	TRUE
chr1	70038435	G	T	ENST00000651989	ENSG00000033122	LRRC7	TRUE	TRUE
chr1	70038441	G	T	ENST00000651989	ENSG00000033122	LRRC7	TRUE	TRUE
chr1	70038463	G	A	ENST00000651989	ENSG00000033122	LRRC7	TRUE	TRUE
chr1	70038464	G	A	ENST00000651989	ENSG00000033122	LRRC7	TRUE	TRUE
chr1	70038465	C	T	ENST00000651989	ENSG00000033122	LRRC7	TRUE	TRUE
chr1	70038472	G	A	ENST00000651989	ENSG00000033122	LRRC7	TRUE	TRUE
chr1	70038473	G	A	ENST00000651989	ENSG00000033122	LRRC7	TRUE	TRUE
chr1	70038477	A	T	ENST00000651989	ENSG00000033122	LRRC7	TRUE	TRUE
chr1	70038495	G	T	ENST00000651989	ENSG00000033122	LRRC7	TRUE	TRUE
chr1	70038519	A	T	ENST00000651989	ENSG00000033122	LRRC7	TRUE	TRUE
chr1	70038523	T	A	ENST00000651989	ENSG00000033122	LRRC7	TRUE	TRUE
chr1	70038523	T	G	ENST00000651989	ENSG00000033122	LRRC7	TRUE	TRUE
chr1	70038525	G	T	ENST00000651989	ENSG00000033122	LRRC7	TRUE	TRUE
chr1	70038550	T	A	ENST00000651989	ENSG00000033122	LRRC7	TRUE	TRUE
chr1	70038555	G	T	ENST00000651989	ENSG00000033122	LRRC7	TRUE	TRUE
chr1	70038561	A	T	ENST00000651989	ENSG00000033122	LRRC7	TRUE	TRUE
chr1	70038564	G	T	ENST00000651989	ENSG00000033122	LRRC7	TRUE	TRUE
chr1	70038573	A	T	ENST00000651989	ENSG00000033122	LRRC7	TRUE	TRUE
chr1	70038576	G	T	ENST00000651989	ENSG00000033122	LRRC7	TRUE	TRUE
chr1	70038585	G	T	ENST00000651989	ENSG00000033122	LRRC7	TRUE	TRUE
chr1	70038619	G	A	ENST00000651989	ENSG00000033122	LRRC7	TRUE	TRUE
chr1	70038620	G	A	ENST00000651989	ENSG00000033122	LRRC7	TRUE	TRUE
chr1	70038621	G	T	ENST00000651989	ENSG00000033122	LRRC7	TRUE	TRUE
chr1	70038626	T	A	ENST00000651989	ENSG00000033122	LRRC7	TRUE	TRUE
chr1	70038626	T	G	ENST00000651989	ENSG00000033122	LRRC7	TRUE	TRUE
chr1	70038669	C	T	ENST00000651989	ENSG00000033122	LRRC7	TRUE	TRUE
chr1	70038680	C	A	ENST00000651989	ENSG00000033122	LRRC7	TRUE	TRUE
chr1	70038687	G	T	ENST00000651989	ENSG00000033122	LRRC7	TRUE	TRUE
chr1	70038696	A	T	ENST00000651989	ENSG00000033122	LRRC7	TRUE	TRUE
chr1	70038709	C	A	ENST00000651989	ENSG00000033122	LRRC7	TRUE	TRUE
chr1	70038709	C	G	ENST00000651989	ENSG00000033122	LRRC7	TRUE	TRUE
chr1	70038717	A	T	ENST00000651989	ENSG00000033122	LRRC7	TRUE	TRUE
chr1	70038726	G	T	ENST00000651989	ENSG00000033122	LRRC7	TRUE	TRUE
chr1	70038747	A	T	ENST00000651989	ENSG00000033122	LRRC7	TRUE	TRUE
chr1	70038756	A	T	ENST00000651989	ENSG00000033122	LRRC7	TRUE	TRUE
chr1	70038765	A	T	ENST00000651989	ENSG00000033122	LRRC7	TRUE	TRUE
chr1	70038771	A	T	ENST00000651989	ENSG00000033122	LRRC7	TRUE	TRUE
chr1	70038774	A	T	ENST00000651989	ENSG00000033122	LRRC7	TRUE	TRUE
chr1	70038778	C	A	ENST00000651989	ENSG00000033122	LRRC7	TRUE	TRUE
chr1	70038778	C	G	ENST00000651989	ENSG00000033122	LRRC7	TRUE	TRUE
chr1	70038780	C	T	ENST00000651989	ENSG00000033122	LRRC7	TRUE	TRUE
chr1	70038792	G	T	ENST00000651989	ENSG00000033122	LRRC7	TRUE	TRUE
chr1	70038812	T	A	ENST00000651989	ENSG00000033122	LRRC7	TRUE	TRUE
chr1	70038812	T	G	ENST00000651989	ENSG00000033122	LRRC7	TRUE	TRUE
chr1	70038813	A	T	ENST00000651989	ENSG00000033122	LRRC7	TRUE	TRUE
chr1	70038821	T	A	ENST00000651989	ENSG00000033122	LRRC7	TRUE	TRUE
chr1	70038821	T	G	ENST00000651989	ENSG00000033122	LRRC7	TRUE	TRUE
chr1	70038832	T	A	ENST00000651989	ENSG00000033122	LRRC7	TRUE	TRUE
chr1	70038832	T	G	ENST00000651989	ENSG00000033122	LRRC7	TRUE	TRUE
chr1	70038834	G	T	ENST00000651989	ENSG00000033122	LRRC7	TRUE	TRUE
chr1	70038842	T	A	ENST00000651989	ENSG00000033122	LRRC7	TRUE	TRUE
chr1	70038842	T	G	ENST00000651989	ENSG00000033122	LRRC7	TRUE	TRUE
chr1	70038862	T	A	ENST00000651989	ENSG00000033122	LRRC7	TRUE	TRUE
chr1	70038862	T	G	ENST00000651989	ENSG00000033122	LRRC7	TRUE	TRUE
chr1	70038864	G	T	ENST00000651989	ENSG00000033122	LRRC7	TRUE	TRUE
chr1	70038873	G	T	ENST00000651989	ENSG00000033122	LRRC7	TRUE	TRUE
chr1	70038876	C	T	ENST00000651989	ENSG00000033122	LRRC7	TRUE	TRUE
chr1	70038885	A	T	ENST00000651989	ENSG00000033122	LRRC7	TRUE	TRUE
chr1	70038894	G	T	ENST00000651989	ENSG00000033122	LRRC7	TRUE	TRUE
chr1	70038900	G	T	ENST00000651989	ENSG00000033122	LRRC7	TRUE	TRUE
chr1	70038924	C	T	ENST00000651989	ENSG00000033122	LRRC7	TRUE	TRUE
chr1	70038930	C	T	ENST00000651989	ENSG00000033122	LRRC7	TRUE	TRUE
chr1	70038934	C	A	ENST00000651989	ENSG00000033122	LRRC7	TRUE	TRUE
chr1	70038934	C	G	ENST00000651989	ENSG00000033122	LRRC7	TRUE	TRUE
chr1	70038954	G	T	ENST00000651989	ENSG00000033122	LRRC7	TRUE	TRUE
chr1	70038968	C	A	ENST00000651989	ENSG00000033122	LRRC7	TRUE	TRUE
chr1	70038968	C	G	ENST00000651989	ENSG00000033122	LRRC7	TRUE	TRUE
chr1	70038969	G	T	ENST00000651989	ENSG00000033122	LRRC7	TRUE	TRUE
chr1	70038978	A	T	ENST00000651989	ENSG00000033122	LRRC7	TRUE	TRUE
chr1	70038987	C	T	ENST00000651989	ENSG00000033122	LRRC7	TRUE	TRUE
chr1	70038990	C	T	ENST00000651989	ENSG00000033122	LRRC7	TRUE	TRUE
chr1	70038993	C	T	ENST00000651989	ENSG00000033122	LRRC7	TRUE	TRUE
chr1	70038996	A	T	ENST00000651989	ENSG00000033122	LRRC7	TRUE	TRUE
chr1	70039011	A	T	ENST00000651989	ENSG00000033122	LRRC7	TRUE	TRUE
chr1	70039014	A	T	ENST00000651989	ENSG00000033122	LRRC7
chr1	70039022	T	A	ENST00000651989	ENSG00000033122	LRRC7	TRUE	TRUE
chr1	70039022	T	G	ENST00000651989	ENSG00000033122	LRRC7	TRUE	TRUE
chr1	70039023	C	T	ENST00000651989	ENSG00000033122	LRRC7	TRUE	TRUE
chr1	70039032	C	T	ENST00000651989	ENSG00000033122	LRRC7	TRUE	TRUE
chr1	70039047	C	T	ENST00000651989	ENSG00000033122	LRRC7	TRUE	TRUE
chr1	70039050	G	T	ENST00000651989	ENSG00000033122	LRRC7	TRUE	TRUE
chr1	70039054	C	A	ENST00000651989	ENSG00000033122	LRRC7	TRUE	TRUE
chr1	70039054	C	G	ENST00000651989	ENSG00000033122	LRRC7	TRUE	TRUE
chr1	70039059	G	T	ENST00000651989	ENSG00000033122	LRRC7	TRUE	TRUE
chr1	70039065	A	T	ENST00000651989	ENSG00000033122	LRRC7	TRUE	TRUE
chr1	70039071	G	T	ENST00000651989	ENSG00000033122	LRRC7	TRUE	TRUE
chr1	70039074	A	T	ENST00000651989	ENSG00000033122	LRRC7	TRUE	TRUE
chr1	70039095	C	T	ENST00000651989	ENSG00000033122	LRRC7	TRUE	TRUE
chr1	70039107	G	T	ENST00000651989	ENSG00000033122	LRRC7	TRUE	TRUE
chr1	70039112	C	A	ENST00000651989	ENSG00000033122	LRRC7	TRUE	TRUE
chr1	70039112	C	G	ENST00000651989	ENSG00000033122	LRRC7	TRUE	TRUE
chr1	70039116	C	T	ENST00000651989	ENSG00000033122	LRRC7	TRUE	TRUE
chr1	70039119	C	T	ENST00000651989	ENSG00000033122	LRRC7	TRUE	TRUE
chr1	70039128	A	T	ENST00000651989	ENSG00000033122	LRRC7	TRUE	TRUE
chr1	70039140	A	T	ENST00000651989	ENSG00000033122	LRRC7	TRUE	TRUE
chr1	70039147	T	A	ENST00000651989	ENSG00000033122	LRRC7	TRUE	TRUE
chr1	70039158	A	T	ENST00000651989	ENSG00000033122	LRRC7	TRUE	TRUE
chr1	70039166	C	A	ENST00000651989	ENSG00000033122	LRRC7	TRUE	TRUE
chr1	70039166	C	G	ENST00000651989	ENSG00000033122	LRRC7	TRUE	TRUE
chr1	70039167	A	T	ENST00000651989	ENSG00000033122	LRRC7	TRUE	TRUE
chr1	70039170	G	T	ENST00000651989	ENSG00000033122	LRRC7	TRUE	TRUE
chr1	70039175	C	A	ENST00000651989	ENSG00000033122	LRRC7	TRUE	TRUE
chr1	70039175	C	G	ENST00000651989	ENSG00000033122	LRRC7	TRUE	TRUE
chr1	70039185	G	T	ENST00000651989	ENSG00000033122	LRRC7	TRUE	TRUE
chr1	70039188	C	T	ENST00000651989	ENSG00000033122	LRRC7	TRUE	TRUE
chr1	70039198	C	A	ENST00000651989	ENSG00000033122	LRRC7	TRUE	TRUE
chr1	70039198	C	G	ENST00000651989	ENSG00000033122	LRRC7	TRUE	TRUE
chr1	70039206	C	T	ENST00000651989	ENSG00000033122	LRRC7	TRUE	TRUE
chr1	70039221	G	T	ENST00000651989	ENSG00000033122	LRRC7	TRUE	TRUE
chr1	70039242	C	T	ENST00000651989	ENSG00000033122	LRRC7	TRUE	TRUE
chr1	70039254	C	T	ENST00000651989	ENSG00000033122	LRRC7	TRUE	TRUE
chr1	70039278	A	T	ENST00000651989	ENSG00000033122	LRRC7	TRUE	TRUE
chr1	70039308	G	T	ENST00000651989	ENSG00000033122	LRRC7	TRUE	TRUE
chr1	70039323	A	T	ENST00000651989	ENSG00000033122	LRRC7	TRUE	TRUE
chr1	70039335	G	T	ENST00000651989	ENSG00000033122	LRRC7	TRUE	TRUE
chr1	70039344	G	T	ENST00000651989	ENSG00000033122	LRRC7	TRUE	TRUE
chr1	70039367	C	A	ENST00000651989	ENSG00000033122	LRRC7	TRUE	TRUE
chr1	70039367	C	G	ENST00000651989	ENSG00000033122	LRRC7	TRUE	TRUE
chr1	70039371	A	T	ENST00000651989	ENSG00000033122	LRRC7	TRUE	TRUE
chr1	70039382	T	A	ENST00000651989	ENSG00000033122	LRRC7	TRUE	TRUE
chr1	70039382	T	G	ENST00000651989	ENSG00000033122	LRRC7	TRUE	TRUE
chr1	70039386	G	T	ENST00000651989	ENSG00000033122	LRRC7	TRUE	TRUE
chr1	70039401	C	T	ENST00000651989	ENSG00000033122	LRRC7	TRUE	TRUE
chr1	70039422	G	T	ENST00000651989	ENSG00000033122	LRRC7	TRUE	TRUE
chr1	70039428	C	T	ENST00000651989	ENSG00000033122	LRRC7	TRUE	TRUE
chr1	70039437	A	T	ENST00000651989	ENSG00000033122	LRRC7	TRUE	TRUE
chr1	70039454	T	A	ENST00000651989	ENSG00000033122	LRRC7	TRUE	TRUE
chr1	70039454	T	G	ENST00000651989	ENSG00000033122	LRRC7	TRUE	TRUE
chr1	70039455	G	T	ENST00000651989	ENSG00000033122	LRRC7	TRUE	TRUE
chr1	70039461	G	T	ENST00000651989	ENSG00000033122	LRRC7	TRUE	TRUE
chr1	70039471	C	A	ENST00000651989	ENSG00000033122	LRRC7	TRUE	TRUE
chr1	70039471	C	G	ENST00000651989	ENSG00000033122	LRRC7	TRUE	TRUE
chr1	70039475	T	A	ENST00000651989	ENSG00000033122	LRRC7	TRUE	TRUE
chr1	70039475	T	G	ENST00000651989	ENSG00000033122	LRRC7	TRUE	TRUE
chr1	70039476	C	T	ENST00000651989	ENSG00000033122	LRRC7	TRUE	TRUE
chr1	70039479	G	T	ENST00000651989	ENSG00000033122	LRRC7	TRUE	TRUE
chr1	70039485	A	T	ENST00000651989	ENSG00000033122	LRRC7	TRUE	TRUE
chr1	70039491	C	T	ENST00000651989	ENSG00000033122	LRRC7	TRUE	TRUE
chr1	70039497	G	T	ENST00000651989	ENSG00000033122	LRRC7	TRUE	TRUE
chr1	70039512	A	T	ENST00000651989	ENSG00000033122	LRRC7	TRUE	TRUE
chr1	70039524	C	T	ENST00000651989	ENSG00000033122	LRRC7	TRUE	TRUE
chr1	70039537	T	A	ENST00000651989	ENSG00000033122	LRRC7	TRUE	TRUE
chr1	70039545	A	T	ENST00000651989	ENSG00000033122	LRRC7	TRUE	TRUE
chr1	70039553	C	A	ENST00000651989	ENSG00000033122	LRRC7	TRUE	TRUE
chr1	70039553	C	G	ENST00000651989	ENSG00000033122	LRRC7	TRUE	TRUE
chr1	70039560	G	T	ENST00000651989	ENSG00000033122	LRRC7	TRUE	TRUE
chr1	70039568	C	A	ENST00000651989	ENSG00000033122	LRRC7	TRUE	TRUE
chr1	70039568	C	G	ENST00000651989	ENSG00000033122	LRRC7	TRUE	TRUE
chr1	70039578	C	T	ENST00000651989	ENSG00000033122	LRRC7	TRUE	TRUE
chr1	70039594	C	A	ENST00000651989	ENSG00000033122	LRRC7	TRUE	TRUE
chr1	70039594	C	G	ENST00000651989	ENSG00000033122	LRRC7	TRUE	TRUE
chr1	70039621	T	A	ENST00000651989	ENSG00000033122	LRRC7	TRUE	TRUE
chr1	70039623	G	T	ENST00000651989	ENSG00000033122	LRRC7	TRUE	TRUE
chr1	70039626	A	T	ENST00000651989	ENSG00000033122	LRRC7	TRUE	TRUE
chr1	70039643	T	A	ENST00000651989	ENSG00000033122	LRRC7	TRUE	TRUE
chr1	70039643	T	G	ENST00000651989	ENSG00000033122	LRRC7	TRUE	TRUE
chr1	70039648	T	A	ENST00000651989	ENSG00000033122	LRRC7	TRUE	TRUE
chr1	70039658	T	A	ENST00000651989	ENSG00000033122	LRRC7	TRUE	TRUE
chr1	70039658	T	G	ENST00000651989	ENSG00000033122	LRRC7	TRUE	TRUE
chr1	70039665	A	T	ENST00000651989	ENSG00000033122	LRRC7	TRUE	TRUE
chr1	70039672	C	A	ENST00000651989	ENSG00000033122	LRRC7	TRUE	TRUE
chr1	70039672	C	G	ENST00000651989	ENSG00000033122	LRRC7	TRUE	TRUE
chr1	70039687	T	A	ENST00000651989	ENSG00000033122	LRRC7	TRUE	TRUE
chr1	70039687	T	G	ENST00000651989	ENSG00000033122	LRRC7	TRUE	TRUE
chr1	70039689	A	T	ENST00000651989	ENSG00000033122	LRRC7	TRUE	TRUE
chr1	70039710	A	T	ENST00000651989	ENSG00000033122	LRRC7	TRUE	TRUE
chr1	70039713	G	T	ENST00000651989	ENSG00000033122	LRRC7	TRUE	TRUE
chr1	70039716	G	T	ENST00000651989	ENSG00000033122	LRRC7	TRUE	TRUE
chr1	70039719	G	T	ENST00000651989	ENSG00000033122	LRRC7	TRUE	TRUE
chr1	70039727	T	A	ENST00000651989	ENSG00000033122	LRRC7	TRUE	TRUE
chr1	70039731	A	T	ENST00000651989	ENSG00000033122	LRRC7	TRUE	TRUE
chr1	70039747	G	A	ENST00000651989	ENSG00000033122	LRRC7	TRUE	TRUE
chr1	70039748	G	A	ENST00000651989	ENSG00000033122	LRRC7	TRUE	TRUE
chr1	70039749	A	T	ENST00000651989	ENSG00000033122	LRRC7	TRUE	TRUE
chr1	70039752	C	T	ENST00000651989	ENSG00000033122	LRRC7	TRUE	TRUE
chr1	70039755	C	T	ENST00000651989	ENSG00000033122	LRRC7	TRUE	TRUE
chr1	70039764	A	T	ENST00000651989	ENSG00000033122	LRRC7	TRUE	TRUE
chr1	70039773	G	T	ENST00000651989	ENSG00000033122	LRRC7	TRUE	TRUE
chr1	70039779	A	T	ENST00000651989	ENSG00000033122	LRRC7	TRUE	TRUE
chr1	70039786	T	A	ENST00000651989	ENSG00000033122	LRRC7	TRUE	TRUE
chr1	70039786	T	G	ENST00000651989	ENSG00000033122	LRRC7	TRUE	TRUE
chr1	70039794	G	A	ENST00000651989	ENSG00000033122	LRRC7	FALSE	FALSE
chr1	70039794	G	C	ENST00000651989	ENSG00000033122	LRRC7	FALSE	FALSE
chr1	70039794	G	T	ENST00000651989	ENSG00000033122	LRRC7	FALSE	FALSE
chr1	70039795	T	A	ENST00000651989	ENSG00000033122	LRRC7	FALSE	FALSE
chr1	70039795	T	C	ENST00000651989	ENSG00000033122	LRRC7	FALSE	FALSE
chr1	70039795	T	G	ENST00000651989	ENSG00000033122	LRRC7	FALSE	FALSE
chr1	70043952	A	C	ENST00000651989	ENSG00000033122	LRRC7	TRUE	FALSE
chr1	70043952	A	G	ENST00000651989	ENSG00000033122	LRRC7	TRUE	FALSE
chr1	70043952	A	T	ENST00000651989	ENSG00000033122	LRRC7	TRUE	FALSE
chr1	70043953	G	A	ENST00000651989	ENSG00000033122	LRRC7	TRUE	FALSE
chr1	70043953	G	C	ENST00000651989	ENSG00000033122	LRRC7	TRUE	FALSE
chr1	70043953	G	T	ENST00000651989	ENSG00000033122	LRRC7	TRUE	FALSE
chr1	70043965	C	A	ENST00000651989	ENSG00000033122	LRRC7	TRUE	TRUE
chr1	70043965	C	G	ENST00000651989	ENSG00000033122	LRRC7	TRUE	TRUE
chr1	70043966	A	T	ENST00000651989	ENSG00000033122	LRRC7	TRUE	TRUE
chr1	70044001	T	A	ENST00000651989	ENSG00000033122	LRRC7	TRUE	TRUE
chr1	70044001	T	G	ENST00000651989	ENSG00000033122	LRRC7	TRUE	TRUE
chr1	70044002	G	T	ENST00000651989	ENSG00000033122	LRRC7	TRUE	TRUE
chr1	70044012	C	A	ENST00000651989	ENSG00000033122	LRRC7	TRUE	TRUE
chr1	70044012	C	G	ENST00000651989	ENSG00000033122	LRRC7	TRUE	TRUE
chr1	70044029	A	T	ENST00000651989	ENSG00000033122	LRRC7	TRUE	TRUE
chr1	70044042	T	A	ENST00000651989	ENSG00000033122	LRRC7	TRUE	TRUE
chr1	70044042	T	G	ENST00000651989	ENSG00000033122	LRRC7	TRUE	TRUE
chr1	70044048	T	A	ENST00000651989	ENSG00000033122	LRRC7	TRUE	TRUE
chr1	70044050	C	T	ENST00000651989	ENSG00000033122	LRRC7	TRUE	TRUE
chr1	70044056	A	T	ENST00000651989	ENSG00000033122	LRRC7	TRUE	TRUE
chr1	70044062	A	T	ENST00000651989	ENSG00000033122	LRRC7	TRUE	TRUE
chr1	70044074	C	T	ENST00000651989	ENSG00000033122	LRRC7	TRUE	TRUE
chr1	70044077	G	T	ENST00000651989	ENSG00000033122	LRRC7	TRUE	TRUE
chr1	70044089	C	T	ENST00000651989	ENSG00000033122	LRRC7	TRUE	TRUE
chr1	70044092	A	T	ENST00000651989	ENSG00000033122	LRRC7	TRUE	TRUE
chr1	70044095	G	A	ENST00000651989	ENSG00000033122	LRRC7	TRUE	FALSE
chr1	70044095	G	C	ENST00000651989	ENSG00000033122	LRRC7	TRUE	FALSE
chr1	70044095	G	T	ENST00000651989	ENSG00000033122	LRRC7	TRUE	FALSE
chr1	70044096	T	A	ENST00000651989	ENSG00000033122	LRRC7	TRUE	FALSE
chr1	70044096	T	C	ENST00000651989	ENSG00000033122	LRRC7	TRUE	FALSE
chr1	70044096	T	G	ENST00000651989	ENSG00000033122	LRRC7	TRUE	FALSE
chr1	70053024	A	C	ENST00000651989	ENSG00000033122	LRRC7	TRUE	FALSE
chr1	70053024	A	G	ENST00000651989	ENSG00000033122	LRRC7	TRUE	FALSE
chr1	70053024	A	T	ENST00000651989	ENSG00000033122	LRRC7	TRUE	FALSE
chr1	70053025	G	A	ENST00000651989	ENSG00000033122	LRRC7	TRUE	FALSE
chr1	70053025	G	C	ENST00000651989	ENSG00000033122	LRRC7	TRUE	FALSE
chr1	70053025	G	T	ENST00000651989	ENSG00000033122	LRRC7	TRUE	FALSE
chr1	70053035	C	T	ENST00000651989	ENSG00000033122	LRRC7	TRUE	TRUE
chr1	70053038	C	T	ENST00000651989	ENSG00000033122	LRRC7	TRUE	TRUE
chr1	70053051	T	A	ENST00000651989	ENSG00000033122	LRRC7	TRUE	TRUE
chr1	70053051	T	G	ENST00000651989	ENSG00000033122	LRRC7	TRUE	TRUE
chr1	70053059	G	T	ENST00000651989	ENSG00000033122	LRRC7	TRUE	TRUE
chr1	70053062	C	T	ENST00000651989	ENSG00000033122	LRRC7	TRUE	TRUE
chr1	70053065	G	T	ENST00000651989	ENSG00000033122	LRRC7	TRUE	TRUE
chr1	70053086	C	T	ENST00000651989	ENSG00000033122	LRRC7	TRUE	TRUE
chr1	70053090	G	A	ENST00000651989	ENSG00000033122	LRRC7	TRUE	TRUE
chr1	70053091	G	A	ENST00000651989	ENSG00000033122	LRRC7	TRUE	TRUE
chr1	70053100	T	A	ENST00000651989	ENSG00000033122	LRRC7	TRUE	TRUE
chr1	70053100	T	G	ENST00000651989	ENSG00000033122	LRRC7	TRUE	TRUE
chr1	70053140	A	T	ENST00000651989	ENSG00000033122	LRRC7	TRUE	TRUE
chr1	70053143	A	T	ENST00000651989	ENSG00000033122	LRRC7	TRUE	TRUE
chr1	70053146	G	A	ENST00000651989	ENSG00000033122	LRRC7	TRUE	FALSE
chr1	70053146	G	C	ENST00000651989	ENSG00000033122	LRRC7	TRUE	FALSE
chr1	70053146	G	T	ENST00000651989	ENSG00000033122	LRRC7	TRUE	FALSE
chr1	70053147	T	A	ENST00000651989	ENSG00000033122	LRRC7	TRUE	FALSE
chr1	70053147	T	C	ENST00000651989	ENSG00000033122	LRRC7	TRUE	FALSE
chr1	70053147	T	G	ENST00000651989	ENSG00000033122	LRRC7	TRUE	FALSE
chr1	70076075	A	C	ENST00000651989	ENSG00000033122	LRRC7	TRUE	FALSE
chr1	70076075	A	G	ENST00000651989	ENSG00000033122	LRRC7	TRUE	FALSE
chr1	70076075	A	T	ENST00000651989	ENSG00000033122	LRRC7	TRUE	FALSE
chr1	70076076	G	A	ENST00000651989	ENSG00000033122	LRRC7	TRUE	FALSE
chr1	70076076	G	C	ENST00000651989	ENSG00000033122	LRRC7	TRUE	FALSE
chr1	70076076	G	T	ENST00000651989	ENSG00000033122	LRRC7	TRUE	FALSE
chr1	70076092	C	T	ENST00000651989	ENSG00000033122	LRRC7	TRUE	TRUE
chr1	70076099	T	A	ENST00000651989	ENSG00000033122	LRRC7	TRUE	TRUE
chr1	70076110	C	T	ENST00000651989	ENSG00000033122	LRRC7	TRUE	TRUE
chr1	70076119	C	T	ENST00000651989	ENSG00000033122	LRRC7	TRUE	TRUE
chr1	70076134	G	T	ENST00000651989	ENSG00000033122	LRRC7	TRUE	TRUE
chr1	70076137	C	T	ENST00000651989	ENSG00000033122	LRRC7	TRUE	TRUE
chr1	70076140	C	T	ENST00000651989	ENSG00000033122	LRRC7	TRUE	TRUE
chr1	70076148	T	A	ENST00000651989	ENSG00000033122	LRRC7	TRUE	TRUE
chr1	70076148	T	G	ENST00000651989	ENSG00000033122	LRRC7	TRUE	TRUE
chr1	70076149	G	T	ENST00000651989	ENSG00000033122	LRRC7	TRUE	TRUE
chr1	70076152	G	T	ENST00000651989	ENSG00000033122	LRRC7	TRUE	TRUE
chr1	70076164	A	T	ENST00000651989	ENSG00000033122	LRRC7	TRUE	TRUE
chr1	70076176	C	T	ENST00000651989	ENSG00000033122	LRRC7	TRUE	TRUE
chr1	70076179	C	T	ENST00000651989	ENSG00000033122	LRRC7	TRUE	TRUE
chr1	70076185	C	T	ENST00000651989	ENSG00000033122	LRRC7	TRUE	TRUE
chr1	70076189	C	A	ENST00000651989	ENSG00000033122	LRRC7	TRUE	TRUE
chr1	70076189	C	G	ENST00000651989	ENSG00000033122	LRRC7	TRUE	TRUE
chr1	70076195	T	A	ENST00000651989	ENSG00000033122	LRRC7	TRUE	TRUE
chr1	70076203	C	T	ENST00000651989	ENSG00000033122	LRRC7	TRUE	TRUE
chr1	70076216	C	A	ENST00000651989	ENSG00000033122	LRRC7	TRUE	TRUE
chr1	70076216	C	G	ENST00000651989	ENSG00000033122	LRRC7	TRUE	TRUE
chr1	70076218	C	T	ENST00000651989	ENSG00000033122	LRRC7	TRUE	TRUE
chr1	70076230	G	T	ENST00000651989	ENSG00000033122	LRRC7	TRUE	TRUE
chr1	70076236	C	T	ENST00000651989	ENSG00000033122	LRRC7	TRUE	TRUE
chr1	70076242	G	T	ENST00000651989	ENSG00000033122	LRRC7	TRUE	TRUE
chr1	70076250	C	A	ENST00000651989	ENSG00000033122	LRRC7	TRUE	TRUE
chr1	70076252	T	A	ENST00000651989	ENSG00000033122	LRRC7	TRUE	TRUE
chr1	70076252	T	G	ENST00000651989	ENSG00000033122	LRRC7	TRUE	TRUE
chr1	70076257	C	T	ENST00000651989	ENSG00000033122	LRRC7	TRUE	TRUE
chr1	70076263	A	T	ENST00000651989	ENSG00000033122	LRRC7	TRUE	TRUE
chr1	70076269	C	T	ENST00000651989	ENSG00000033122	LRRC7	TRUE	TRUE
chr1	70076284	G	T	ENST00000651989	ENSG00000033122	LRRC7	TRUE	TRUE
chr1	70076289	T	A	ENST00000651989	ENSG00000033122	LRRC7	TRUE	TRUE
chr1	70076289	T	G	ENST00000651989	ENSG00000033122	LRRC7	TRUE	TRUE
chr1	70076293	G	T	ENST00000651989	ENSG00000033122	LRRC7	TRUE	TRUE
chr1	70076296	C	T	ENST00000651989	ENSG00000033122	LRRC7	TRUE	TRUE
chr1	70076299	G	A	ENST00000651989	ENSG00000033122	LRRC7	TRUE	FALSE
chr1	70076299	G	C	ENST00000651989	ENSG00000033122	LRRC7	TRUE	FALSE
chr1	70076299	G	T	ENST00000651989	ENSG00000033122	LRRC7	TRUE	FALSE
chr1	70076300	T	A	ENST00000651989	ENSG00000033122	LRRC7	TRUE	FALSE
chr1	70076300	T	C	ENST00000651989	ENSG00000033122	LRRC7	TRUE	FALSE
chr1	70076300	T	G	ENST00000651989	ENSG00000033122	LRRC7	TRUE	FALSE
chr1	70089725	A	C	ENST00000651989	ENSG00000033122	LRRC7	TRUE	FALSE
chr1	70089725	A	G	ENST00000651989	ENSG00000033122	LRRC7	TRUE	FALSE
chr1	70089725	A	T	ENST00000651989	ENSG00000033122	LRRC7	TRUE	FALSE
chr1	70089726	G	A	ENST00000651989	ENSG00000033122	LRRC7	TRUE	FALSE
chr1	70089726	G	C	ENST00000651989	ENSG00000033122	LRRC7	TRUE	FALSE
chr1	70089726	G	T	ENST00000651989	ENSG00000033122	LRRC7	TRUE	FALSE
chr1	70089732	T	A	ENST00000651989	ENSG00000033122	LRRC7	TRUE	TRUE
chr1	70089736	A	T	ENST00000651989	ENSG00000033122	LRRC7	TRUE	TRUE
chr1	70089742	G	T	ENST00000651989	ENSG00000033122	LRRC7	TRUE	TRUE
chr1	70089745	A	T	ENST00000651989	ENSG00000033122	LRRC7	TRUE	TRUE
chr1	70089760	G	T	ENST00000651989	ENSG00000033122	LRRC7	TRUE	TRUE
chr1	70089778	G	T	ENST00000651989	ENSG00000033122	LRRC7	TRUE	TRUE
chr1	70089787	G	T	ENST00000651989	ENSG00000033122	LRRC7	TRUE	TRUE
chr1	70089790	C	T	ENST00000651989	ENSG00000033122	LRRC7	TRUE	TRUE
chr1	70089793	G	T	ENST00000651989	ENSG00000033122	LRRC7	TRUE	TRUE
chr1	70089805	A	T	ENST00000651989	ENSG00000033122	LRRC7	TRUE	TRUE
chr1	70089817	A	T	ENST00000651989	ENSG00000033122	LRRC7	TRUE	TRUE
chr1	70089820	G	A	ENST00000651989	ENSG00000033122	LRRC7	TRUE	FALSE
chr1	70089820	G	C	ENST00000651989	ENSG00000033122	LRRC7	TRUE	FALSE
chr1	70089820	G	T	ENST00000651989	ENSG00000033122	LRRC7	TRUE	FALSE
chr1	70089821	T	A	ENST00000651989	ENSG00000033122	LRRC7	TRUE	FALSE
chr1	70089821	T	C	ENST00000651989	ENSG00000033122	LRRC7	FALSE	FALSE
chr1	70089821	T	G	ENST00000651989	ENSG00000033122	LRRC7	TRUE	FALSE
chr1	70107750	A	C	ENST00000651989	ENSG00000033122	LRRC7	FALSE	FALSE
chr1	70107750	A	G	ENST00000651989	ENSG00000033122	LRRC7	FALSE	FALSE
chr1	70107750	A	T	ENST00000651989	ENSG00000033122	LRRC7	FALSE	FALSE
chr1	70107751	G	A	ENST00000651989	ENSG00000033122	LRRC7	FALSE	FALSE
chr1	70107751	G	C	ENST00000651989	ENSG00000033122	LRRC7	FALSE	FALSE
chr1	70107751	G	T	ENST00000651989	ENSG00000033122	LRRC7	FALSE	FALSE
chr1	70107773	C	T	ENST00000651989	ENSG00000033122	LRRC7	TRUE	TRUE
chr1	70107792	C	A	ENST00000651989	ENSG00000033122	LRRC7	FALSE	FALSE
chr1	70107792	C	G	ENST00000651989	ENSG00000033122	LRRC7	FALSE	FALSE
chr1	70107803	C	T	ENST00000651989	ENSG00000033122	LRRC7	FALSE	FALSE
chr1	70107815	A	T	ENST00000651989	ENSG00000033122	LRRC7	FALSE	FALSE
chr1	70107824	C	T	ENST00000651989	ENSG00000033122	LRRC7	FALSE	FALSE
chr1	70107827	G	A	ENST00000651989	ENSG00000033122	LRRC7	TRUE	FALSE
chr1	70107827	G	C	ENST00000651989	ENSG00000033122	LRRC7	TRUE	FALSE
chr1	70107827	G	T	ENST00000651989	ENSG00000033122	LRRC7	TRUE	FALSE
chr1	70107828	T	A	ENST00000651989	ENSG00000033122	LRRC7	TRUE	FALSE
chr1	70107828	T	C	ENST00000651989	ENSG00000033122	LRRC7	TRUE	FALSE
chr1	70107828	T	G	ENST00000651989	ENSG00000033122	LRRC7	TRUE	FALSE
chr1	70121778	A	C	ENST00000651989	ENSG00000033122	LRRC7	TRUE	FALSE
chr1	70121778	A	G	ENST00000651989	ENSG00000033122	LRRC7	TRUE	FALSE
chr1	70121778	A	T	ENST00000651989	ENSG00000033122	LRRC7	TRUE	FALSE
chr1	70121779	G	A	ENST00000651989	ENSG00000033122	LRRC7	TRUE	FALSE
chr1	70121779	G	C	ENST00000651989	ENSG00000033122	LRRC7	TRUE	FALSE
chr1	70121779	G	T	ENST00000651989	ENSG00000033122	LRRC7	TRUE	FALSE
chr1	70121786	G	T	ENST00000651989	ENSG00000033122	LRRC7	FALSE	FALSE
chr1	70121807	G	T	ENST00000651989	ENSG00000033122	LRRC7	FALSE	FALSE
chr1	70121813	G	T	ENST00000651989	ENSG00000033122	LRRC7	FALSE	FALSE
chr1	70121816	A	T	ENST00000651989	ENSG00000033122	LRRC7	FALSE	FALSE
chr1	70121826	T	A	ENST00000651989	ENSG00000033122	LRRC7	FALSE	FALSE
chr1	70121826	T	G	ENST00000651989	ENSG00000033122	LRRC7	FALSE	FALSE
chr1	70121834	A	T	ENST00000651989	ENSG00000033122	LRRC7	FALSE	FALSE
chr1	70121843	C	T	ENST00000651989	ENSG00000033122	LRRC7	FALSE	FALSE
chr1	70121867	C	T	ENST00000651989	ENSG00000033122	LRRC7	FALSE	FALSE
chr1	70121873	G	T	ENST00000651989	ENSG00000033122	LRRC7	FALSE	FALSE
chr1	70145814	G	A	ENST00000370952	ENSG00000066557	LRRC40	FALSE	FALSE
chr1	70145820	T	A	ENST00000370952	ENSG00000066557	LRRC40	FALSE	FALSE
chr1	70145822	A	T	ENST00000370952	ENSG00000066557	LRRC40	FALSE	FALSE
chr1	70145824	A	C	ENST00000370952	ENSG00000066557	LRRC40	FALSE	FALSE
chr1	70145824	A	T	ENST00000370952	ENSG00000066557	LRRC40	FALSE	FALSE
chr1	70145829	C	A	ENST00000370952	ENSG00000066557	LRRC40	FALSE	FALSE
chr1	70145847	C	A	ENST00000370952	ENSG00000066557	LRRC40	FALSE	FALSE
chr1	70145850	T	A	ENST00000370952	ENSG00000066557	LRRC40	FALSE	FALSE
chr1	70145855	A	C	ENST00000370952	ENSG00000066557	LRRC40	FALSE	FALSE
chr1	70145855	A	T	ENST00000370952	ENSG00000066557	LRRC40	FALSE	FALSE
chr1	70145868	G	A	ENST00000370952	ENSG00000066557	LRRC40	FALSE	FALSE
chr1	70145877	G	A	ENST00000370952	ENSG00000066557	LRRC40	FALSE	FALSE
chr1	70145889	C	A	ENST00000370952	ENSG00000066557	LRRC40	FALSE	FALSE
chr1	70145900	A	C	ENST00000370952	ENSG00000066557	LRRC40	FALSE	FALSE
chr1	70145900	A	T	ENST00000370952	ENSG00000066557	LRRC40	FALSE	FALSE
chr1	70145906	C	A	ENST00000370952	ENSG00000066557	LRRC40	TRUE	FALSE
chr1	70145906	C	G	ENST00000370952	ENSG00000066557	LRRC40	TRUE	FALSE
chr1	70145906	C	T	ENST00000370952	ENSG00000066557	LRRC40	TRUE	FALSE
chr1	70145907	T	A	ENST00000370952	ENSG00000066557	LRRC40	TRUE	FALSE
chr1	70145907	T	C	ENST00000370952	ENSG00000066557	LRRC40	TRUE	FALSE
chr1	70145907	T	G	ENST00000370952	ENSG00000066557	LRRC40	TRUE	FALSE
chr1	70148485	A	C	ENST00000370952	ENSG00000066557	LRRC40	TRUE	FALSE
chr1	70148485	A	G	ENST00000370952	ENSG00000066557	LRRC40	TRUE	FALSE
chr1	70148485	A	T	ENST00000370952	ENSG00000066557	LRRC40	TRUE	FALSE
chr1	70148486	C	A	ENST00000370952	ENSG00000066557	LRRC40	TRUE	FALSE
chr1	70148486	C	G	ENST00000370952	ENSG00000066557	LRRC40	TRUE	FALSE
chr1	70148486	C	T	ENST00000370952	ENSG00000066557	LRRC40	TRUE	FALSE
chr1	70148488	T	A	ENST00000370952	ENSG00000066557	LRRC40	FALSE	FALSE
chr1	70148490	A	C	ENST00000370952	ENSG00000066557	LRRC40	FALSE	FALSE
chr1	70148490	A	T	ENST00000370952	ENSG00000066557	LRRC40	FALSE	FALSE
chr1	70148498	A	T	ENST00000370952	ENSG00000066557	LRRC40	FALSE	FALSE
chr1	70148512	C	A	ENST00000370952	ENSG00000066557	LRRC40	FALSE	FALSE
chr1	70148524	G	A	ENST00000370952	ENSG00000066557	LRRC40	FALSE	FALSE
chr1	70148526	A	C	ENST00000370952	ENSG00000066557	LRRC40	FALSE	FALSE
chr1	70148526	A	T	ENST00000370952	ENSG00000066557	LRRC40	FALSE	FALSE
chr1	70148542	G	A	ENST00000370952	ENSG00000066557	LRRC40	TRUE	TRUE
chr1	70148550	A	T	ENST00000370952	ENSG00000066557	LRRC40	TRUE	TRUE
chr1	70148566	C	A	ENST00000370952	ENSG00000066557	LRRC40	TRUE	TRUE
chr1	70148575	T	A	ENST00000370952	ENSG00000066557	LRRC40	TRUE	TRUE
chr1	70148581	T	A	ENST00000370952	ENSG00000066557	LRRC40	TRUE	TRUE
chr1	70148584	G	A	ENST00000370952	ENSG00000066557	LRRC40	TRUE	TRUE
chr1	70148599	C	A	ENST00000370952	ENSG00000066557	LRRC40	TRUE	TRUE
chr1	70148605	G	A	ENST00000370952	ENSG00000066557	LRRC40	TRUE	TRUE
chr1	70148629	C	A	ENST00000370952	ENSG00000066557	LRRC40	TRUE	TRUE
chr1	70148645	A	C	ENST00000370952	ENSG00000066557	LRRC40	TRUE	TRUE
chr1	70148645	A	T	ENST00000370952	ENSG00000066557	LRRC40	TRUE	TRUE
chr1	70148656	C	A	ENST00000370952	ENSG00000066557	LRRC40	TRUE	TRUE
chr1	70148668	T	A	ENST00000370952	ENSG00000066557	LRRC40	TRUE	TRUE
chr1	70148673	C	A	ENST00000370952	ENSG00000066557	LRRC40	TRUE	FALSE
chr1	70148673	C	G	ENST00000370952	ENSG00000066557	LRRC40	TRUE	FALSE
chr1	70148673	C	T	ENST00000370952	ENSG00000066557	LRRC40	TRUE	FALSE
chr1	70148674	T	A	ENST00000370952	ENSG00000066557	LRRC40	TRUE	FALSE
chr1	70148674	T	C	ENST00000370952	ENSG00000066557	LRRC40	TRUE	FALSE
chr1	70148674	T	G	ENST00000370952	ENSG00000066557	LRRC40	TRUE	FALSE
chr1	70151126	A	C	ENST00000370952	ENSG00000066557	LRRC40	TRUE	FALSE
chr1	70151126	A	G	ENST00000370952	ENSG00000066557	LRRC40	TRUE	FALSE
chr1	70151126	A	T	ENST00000370952	ENSG00000066557	LRRC40	TRUE	FALSE
chr1	70151127	C	A	ENST00000370952	ENSG00000066557	LRRC40	TRUE	FALSE
chr1	70151127	C	G	ENST00000370952	ENSG00000066557	LRRC40	TRUE	FALSE
chr1	70151127	C	T	ENST00000370952	ENSG00000066557	LRRC40	TRUE	FALSE
chr1	70151153	G	A	ENST00000370952	ENSG00000066557	LRRC40	TRUE	TRUE
chr1	70151159	T	A	ENST00000370952	ENSG00000066557	LRRC40	TRUE	TRUE
chr1	70151167	G	C	ENST00000370952	ENSG00000066557	LRRC40	TRUE	TRUE
chr1	70151167	G	T	ENST00000370952	ENSG00000066557	LRRC40	TRUE	TRUE
chr1	70151171	C	A	ENST00000370952	ENSG00000066557	LRRC40	TRUE	TRUE
chr1	70151177	C	A	ENST00000370952	ENSG00000066557	LRRC40	TRUE	TRUE
chr1	70151180	C	A	ENST00000370952	ENSG00000066557	LRRC40	TRUE	TRUE
chr1	70151185	A	T	ENST00000370952	ENSG00000066557	LRRC40	TRUE	TRUE
chr1	70151194	A	C	ENST00000370952	ENSG00000066557	LRRC40	TRUE	TRUE
chr1	70151194	A	T	ENST00000370952	ENSG00000066557	LRRC40
chr1	70151206	C	A	ENST00000370952	ENSG00000066557	LRRC40	TRUE	FALSE
chr1	70151206	C	G	ENST00000370952	ENSG00000066557	LRRC40	TRUE	FALSE
chr1	70151206	C	T	ENST00000370952	ENSG00000066557	LRRC40	TRUE	FALSE
chr1	70151207	T	A	ENST00000370952	ENSG00000066557	LRRC40	TRUE	FALSE
chr1	70151207	T	C	ENST00000370952	ENSG00000066557	LRRC40	TRUE	FALSE
chr1	70151207	T	G	ENST00000370952	ENSG00000066557	LRRC40	TRUE	FALSE
chr1	70152431	A	C	ENST00000370952	ENSG00000066557	LRRC40	TRUE	FALSE
chr1	70152431	A	G	ENST00000370952	ENSG00000066557	LRRC40	TRUE	FALSE
chr1	70152431	A	T	ENST00000370952	ENSG00000066557	LRRC40	TRUE	FALSE
chr1	70152432	C	A	ENST00000370952	ENSG00000066557	LRRC40	TRUE	FALSE
chr1	70152432	C	G	ENST00000370952	ENSG00000066557	LRRC40	TRUE	FALSE
chr1	70152432	C	T	ENST00000370952	ENSG00000066557	LRRC40	TRUE	FALSE
chr1	70152442	A	C	ENST00000370952	ENSG00000066557	LRRC40	TRUE	TRUE
chr1	70152442	A	T	ENST00000370952	ENSG00000066557	LRRC40	TRUE	TRUE
chr1	70152451	A	T	ENST00000370952	ENSG00000066557	LRRC40	TRUE	TRUE
chr1	70152455	T	A	ENST00000370952	ENSG00000066557	LRRC40	TRUE	TRUE
chr1	70152458	G	A	ENST00000370952	ENSG00000066557	LRRC40	TRUE	TRUE
chr1	70152465	A	T	ENST00000370952	ENSG00000066557	LRRC40	TRUE	TRUE
chr1	70152469	A	C	ENST00000370952	ENSG00000066557	LRRC40	TRUE	TRUE
chr1	70152469	A	T	ENST00000370952	ENSG00000066557	LRRC40	TRUE	TRUE
chr1	70152473	C	A	ENST00000370952	ENSG00000066557	LRRC40	TRUE	TRUE
chr1	70152475	A	T	ENST00000370952	ENSG00000066557	LRRC40	TRUE	TRUE
chr1	70152494	T	A	ENST00000370952	ENSG00000066557	LRRC40	TRUE	TRUE
chr1	70152527	C	A	ENST00000370952	ENSG00000066557	LRRC40	TRUE	TRUE
chr1	70152530	T	A	ENST00000370952	ENSG00000066557	LRRC40	TRUE	TRUE
chr1	70152536	C	A	ENST00000370952	ENSG00000066557	LRRC40	TRUE	TRUE
chr1	70152544	C	A	ENST00000370952	ENSG00000066557	LRRC40	TRUE	FALSE
chr1	70152544	C	G	ENST00000370952	ENSG00000066557	LRRC40	TRUE	FALSE
chr1	70152544	C	T	ENST00000370952	ENSG00000066557	LRRC40	TRUE	FALSE
chr1	70152545	T	A	ENST00000370952	ENSG00000066557	LRRC40	TRUE	FALSE
chr1	70152545	T	C	ENST00000370952	ENSG00000066557	LRRC40	TRUE	FALSE
chr1	70152545	T	G	ENST00000370952	ENSG00000066557	LRRC40	TRUE	FALSE
chr1	70155687	A	C	ENST00000370952	ENSG00000066557	LRRC40	TRUE	FALSE
chr1	70155687	A	G	ENST00000370952	ENSG00000066557	LRRC40	TRUE	FALSE
chr1	70155687	A	T	ENST00000370952	ENSG00000066557	LRRC40	TRUE	FALSE
chr1	70155688	C	A	ENST00000370952	ENSG00000066557	LRRC40	TRUE	FALSE
chr1	70155688	C	G	ENST00000370952	ENSG00000066557	LRRC40	TRUE	FALSE
chr1	70155688	C	T	ENST00000370952	ENSG00000066557	LRRC40	TRUE	FALSE
chr1	70155693	T	A	ENST00000370952	ENSG00000066557	LRRC40	TRUE	TRUE
chr1	70155702	C	A	ENST00000370952	ENSG00000066557	LRRC40	TRUE	TRUE
chr1	70155703	A	T	ENST00000370952	ENSG00000066557	LRRC40	TRUE	TRUE
chr1	70155711	G	A	ENST00000370952	ENSG00000066557	LRRC40	TRUE	TRUE
chr1	70155717	T	A	ENST00000370952	ENSG00000066557	LRRC40	TRUE	TRUE
chr1	70155750	T	A	ENST00000370952	ENSG00000066557	LRRC40	TRUE	TRUE
chr1	70155768	C	A	ENST00000370952	ENSG00000066557	LRRC40	TRUE	TRUE
chr1	70155779	A	T	ENST00000370952	ENSG00000066557	LRRC40	TRUE	TRUE
chr1	70155789	G	A	ENST00000370952	ENSG00000066557	LRRC40	TRUE	TRUE
chr1	70155792	T	A	ENST00000370952	ENSG00000066557	LRRC40	TRUE	TRUE
chr1	70155797	C	A	ENST00000370952	ENSG00000066557	LRRC40	TRUE	FALSE
chr1	70155797	C	G	ENST00000370952	ENSG00000066557	LRRC40	TRUE	FALSE
chr1	70155797	C	T	ENST00000370952	ENSG00000066557	LRRC40	TRUE	FALSE
chr1	70155798	T	A	ENST00000370952	ENSG00000066557	LRRC40	TRUE	FALSE
chr1	70155798	T	C	ENST00000370952	ENSG00000066557	LRRC40	TRUE	FALSE
chr1	70155798	T	G	ENST00000370952	ENSG00000066557	LRRC40	TRUE	FALSE
chr1	70159328	A	C	ENST00000370952	ENSG00000066557	LRRC40	TRUE	FALSE
chr1	70159328	A	G	ENST00000370952	ENSG00000066557	LRRC40	TRUE	FALSE
chr1	70159328	A	T	ENST00000370952	ENSG00000066557	LRRC40	TRUE	FALSE
chr1	70159329	C	A	ENST00000370952	ENSG00000066557	LRRC40	TRUE	FALSE
chr1	70159329	C	G	ENST00000370952	ENSG00000066557	LRRC40	TRUE	FALSE
chr1	70159329	C	T	ENST00000370952	ENSG00000066557	LRRC40	TRUE	FALSE
chr1	70159332	A	C	ENST00000370952	ENSG00000066557	LRRC40
chr1	70159332	A	T	ENST00000370952	ENSG00000066557	LRRC40
chr1	70159339	A	C	ENST00000370952	ENSG00000066557	LRRC40
chr1	70159339	A	T	ENST00000370952	ENSG00000066557	LRRC40
chr1	70159346	T	A	ENST00000370952	ENSG00000066557	LRRC40	TRUE	TRUE
chr1	70159348	A	C	ENST00000370952	ENSG00000066557	LRRC40	TRUE	TRUE
chr1	70159348	A	T	ENST00000370952	ENSG00000066557	LRRC40	TRUE	TRUE
chr1	70159376	T	A	ENST00000370952	ENSG00000066557	LRRC40	TRUE	TRUE
chr1	70159382	C	A	ENST00000370952	ENSG00000066557	LRRC40	TRUE	TRUE
chr1	70159406	C	A	ENST00000370952	ENSG00000066557	LRRC40	TRUE	TRUE
chr1	70159418	C	A	ENST00000370952	ENSG00000066557	LRRC40	TRUE	TRUE
chr1	70159424	G	A	ENST00000370952	ENSG00000066557	LRRC40	TRUE	TRUE
chr1	70159433	C	A	ENST00000370952	ENSG00000066557	LRRC40	TRUE	TRUE
chr1	70159439	C	A	ENST00000370952	ENSG00000066557	LRRC40	TRUE	FALSE
chr1	70159439	C	G	ENST00000370952	ENSG00000066557	LRRC40	TRUE	FALSE
chr1	70159439	C	T	ENST00000370952	ENSG00000066557	LRRC40	TRUE	FALSE
chr1	70159440	T	A	ENST00000370952	ENSG00000066557	LRRC40	TRUE	FALSE
chr1	70159440	T	C	ENST00000370952	ENSG00000066557	LRRC40	TRUE	FALSE
chr1	70159440	T	G	ENST00000370952	ENSG00000066557	LRRC40	TRUE	FALSE
chr1	70173463	A	C	ENST00000370952	ENSG00000066557	LRRC40	TRUE	FALSE
chr1	70173463	A	G	ENST00000370952	ENSG00000066557	LRRC40	TRUE	FALSE
chr1	70173463	A	T	ENST00000370952	ENSG00000066557	LRRC40	TRUE	FALSE
chr1	70173464	C	A	ENST00000370952	ENSG00000066557	LRRC40	TRUE	FALSE
chr1	70173464	C	G	ENST00000370952	ENSG00000066557	LRRC40	TRUE	FALSE
chr1	70173464	C	T	ENST00000370952	ENSG00000066557	LRRC40	TRUE	FALSE
chr1	70173468	T	A	ENST00000370952	ENSG00000066557	LRRC40	TRUE	TRUE
chr1	70173474	T	A	ENST00000370952	ENSG00000066557	LRRC40	TRUE	TRUE
chr1	70173480	G	A	ENST00000370952	ENSG00000066557	LRRC40	TRUE	TRUE
chr1	70173484	A	C	ENST00000370952	ENSG00000066557	LRRC40	TRUE	TRUE
chr1	70173484	A	T	ENST00000370952	ENSG00000066557	LRRC40	TRUE	TRUE
chr1	70173489	T	A	ENST00000370952	ENSG00000066557	LRRC40	TRUE	TRUE
chr1	70173498	C	A	ENST00000370952	ENSG00000066557	LRRC40	TRUE	TRUE
chr1	70173501	G	A	ENST00000370952	ENSG00000066557	LRRC40	TRUE	TRUE
chr1	70173507	C	A	ENST00000370952	ENSG00000066557	LRRC40	TRUE	TRUE
chr1	70173510	T	A	ENST00000370952	ENSG00000066557	LRRC40	TRUE	TRUE
chr1	70173511	C	A	ENST00000370952	ENSG00000066557	LRRC40	TRUE	FALSE
chr1	70173511	C	G	ENST00000370952	ENSG00000066557	LRRC40	TRUE	FALSE
chr1	70173511	C	T	ENST00000370952	ENSG00000066557	LRRC40	TRUE	FALSE
chr1	70173512	T	A	ENST00000370952	ENSG00000066557	LRRC40	TRUE	FALSE
chr1	70173512	T	C	ENST00000370952	ENSG00000066557	LRRC40	TRUE	FALSE
chr1	70173512	T	G	ENST00000370952	ENSG00000066557	LRRC40	TRUE	FALSE
chr1	70173620	A	C	ENST00000370952	ENSG00000066557	LRRC40	TRUE	FALSE
chr1	70173620	A	G	ENST00000370952	ENSG00000066557	LRRC40	TRUE	FALSE
chr1	70173620	A	T	ENST00000370952	ENSG00000066557	LRRC40	TRUE	TRUE
chr1	70173621	C	A	ENST00000370952	ENSG00000066557	LRRC40	TRUE	FALSE
chr1	70173621	C	G	ENST00000370952	ENSG00000066557	LRRC40	TRUE	FALSE
chr1	70173621	C	T	ENST00000370952	ENSG00000066557	LRRC40	TRUE	FALSE
chr1	70173633	C	A	ENST00000370952	ENSG00000066557	LRRC40	TRUE	TRUE
chr1	70173636	T	A	ENST00000370952	ENSG00000066557	LRRC40	TRUE	TRUE
chr1	70173639	G	A	ENST00000370952	ENSG00000066557	LRRC40	TRUE	TRUE
chr1	70173648	T	A	ENST00000370952	ENSG00000066557	LRRC40	TRUE	TRUE
chr1	70173650	A	T	ENST00000370952	ENSG00000066557	LRRC40	TRUE	TRUE
chr1	70173660	C	A	ENST00000370952	ENSG00000066557	LRRC40	TRUE	TRUE
chr1	70173663	C	A	ENST00000370952	ENSG00000066557	LRRC40	TRUE	TRUE
chr1	70173665	A	C	ENST00000370952	ENSG00000066557	LRRC40	TRUE	TRUE
chr1	70173665	A	T	ENST00000370952	ENSG00000066557	LRRC40	TRUE	TRUE
chr1	70173671	A	T	ENST00000370952	ENSG00000066557	LRRC40	TRUE	TRUE
chr1	70173678	T	A	ENST00000370952	ENSG00000066557	LRRC40	TRUE	TRUE
chr1	70173680	A	T	ENST00000370952	ENSG00000066557	LRRC40	TRUE	TRUE
chr1	70173695	A	T	ENST00000370952	ENSG00000066557	LRRC40	TRUE	TRUE
chr1	70173698	G	C	ENST00000370952	ENSG00000066557	LRRC40	TRUE	TRUE
chr1	70173698	G	T	ENST00000370952	ENSG00000066557	LRRC40	TRUE	TRUE
chr1	70173700	A	C	ENST00000370952	ENSG00000066557	LRRC40	TRUE	TRUE
chr1	70173700	A	T	ENST00000370952	ENSG00000066557	LRRC40	TRUE	TRUE
chr1	70173710	C	A	ENST00000370952	ENSG00000066557	LRRC40	TRUE	FALSE
chr1	70173710	C	G	ENST00000370952	ENSG00000066557	LRRC40	TRUE	FALSE
chr1	70173710	C	T	ENST00000370952	ENSG00000066557	LRRC40	TRUE	FALSE
chr1	70173711	T	A	ENST00000370952	ENSG00000066557	LRRC40	TRUE	FALSE
chr1	70173711	T	C	ENST00000370952	ENSG00000066557	LRRC40	TRUE	FALSE
chr1	70173711	T	G	ENST00000370952	ENSG00000066557	LRRC40	TRUE	FALSE
chr1	70175808	A	C	ENST00000370952	ENSG00000066557	LRRC40	TRUE	FALSE
chr1	70175808	A	G	ENST00000370952	ENSG00000066557	LRRC40	FALSE	FALSE
chr1	70175808	A	T	ENST00000370952	ENSG00000066557	LRRC40	TRUE	FALSE
chr1	70175809	C	A	ENST00000370952	ENSG00000066557	LRRC40	TRUE	FALSE
chr1	70175809	C	G	ENST00000370952	ENSG00000066557	LRRC40	TRUE	TRUE
chr1	70175809	C	T	ENST00000370952	ENSG00000066557	LRRC40	TRUE	FALSE
chr1	70175844	C	A	ENST00000370952	ENSG00000066557	LRRC40	TRUE	TRUE
chr1	70175846	A	T	ENST00000370952	ENSG00000066557	LRRC40	TRUE	TRUE
chr1	70175868	C	A	ENST00000370952	ENSG00000066557	LRRC40	TRUE	TRUE
chr1	70175883	T	A	ENST00000370952	ENSG00000066557	LRRC40	TRUE	TRUE
chr1	70175885	A	C	ENST00000370952	ENSG00000066557	LRRC40	TRUE	TRUE
chr1	70175885	A	T	ENST00000370952	ENSG00000066557	LRRC40	TRUE	TRUE
chr1	70175889	T	A	ENST00000370952	ENSG00000066557	LRRC40	TRUE	TRUE
chr1	70175918	G	C	ENST00000370952	ENSG00000066557	LRRC40	TRUE	TRUE
chr1	70175918	G	T	ENST00000370952	ENSG00000066557	LRRC40	TRUE	TRUE
chr1	70175931	T	A	ENST00000370952	ENSG00000066557	LRRC40	TRUE	TRUE
chr1	70175940	C	A	ENST00000370952	ENSG00000066557	LRRC40	TRUE	TRUE
chr1	70175946	C	A	ENST00000370952	ENSG00000066557	LRRC40	TRUE	TRUE
chr1	70175948	A	C	ENST00000370952	ENSG00000066557	LRRC40	TRUE	TRUE
chr1	70175948	A	T	ENST00000370952	ENSG00000066557	LRRC40	TRUE	TRUE
chr1	70175955	C	A	ENST00000370952	ENSG00000066557	LRRC40	TRUE	TRUE
chr1	70175961	G	A	ENST00000370952	ENSG00000066557	LRRC40	TRUE	TRUE
chr1	70175967	C	A	ENST00000370952	ENSG00000066557	LRRC40	TRUE	TRUE
chr1	70175978	A	T	ENST00000370952	ENSG00000066557	LRRC40	TRUE	TRUE
chr1	70175982	C	A	ENST00000370952	ENSG00000066557	LRRC40	TRUE	TRUE
chr1	70175983	C	A	ENST00000370952	ENSG00000066557	LRRC40	TRUE	FALSE
chr1	70175983	C	G	ENST00000370952	ENSG00000066557	LRRC40	TRUE	FALSE
chr1	70175983	C	T	ENST00000370952	ENSG00000066557	LRRC40	TRUE	FALSE
chr1	70175984	T	A	ENST00000370952	ENSG00000066557	LRRC40	TRUE	FALSE
chr1	70175984	T	C	ENST00000370952	ENSG00000066557	LRRC40	TRUE	FALSE
chr1	70175984	T	G	ENST00000370952	ENSG00000066557	LRRC40	TRUE	FALSE
chr1	70178849	A	C	ENST00000370952	ENSG00000066557	LRRC40	TRUE	FALSE
chr1	70178849	A	G	ENST00000370952	ENSG00000066557	LRRC40	TRUE	FALSE
chr1	70178849	A	T	ENST00000370952	ENSG00000066557	LRRC40	TRUE	FALSE
chr1	70178850	C	A	ENST00000370952	ENSG00000066557	LRRC40	TRUE	FALSE
chr1	70178850	C	G	ENST00000370952	ENSG00000066557	LRRC40	TRUE	FALSE
chr1	70178850	C	T	ENST00000370952	ENSG00000066557	LRRC40	TRUE	FALSE
chr1	70178853	T	A	ENST00000370952	ENSG00000066557	LRRC40	TRUE	TRUE
chr1	70178855	A	T	ENST00000370952	ENSG00000066557	LRRC40	TRUE	TRUE
chr1	70178863	A	T	ENST00000370952	ENSG00000066557	LRRC40	TRUE	TRUE
chr1	70178877	C	A	ENST00000370952	ENSG00000066557	LRRC40	TRUE	TRUE
chr1	70178891	A	C	ENST00000370952	ENSG00000066557	LRRC40	TRUE	TRUE
chr1	70178891	A	T	ENST00000370952	ENSG00000066557	LRRC40	TRUE	TRUE
chr1	70178895	T	A	ENST00000370952	ENSG00000066557	LRRC40	TRUE	TRUE
chr1	70178906	A	T	ENST00000370952	ENSG00000066557	LRRC40	TRUE	TRUE
chr1	70178908	A	C	ENST00000370952	ENSG00000066557	LRRC40	TRUE	TRUE
chr1	70178908	A	T	ENST00000370952	ENSG00000066557	LRRC40	TRUE	TRUE
chr1	70178915	A	T	ENST00000370952	ENSG00000066557	LRRC40	TRUE	TRUE
chr1	70178919	C	A	ENST00000370952	ENSG00000066557	LRRC40	TRUE	TRUE
chr1	70178924	G	C	ENST00000370952	ENSG00000066557	LRRC40	TRUE	TRUE
chr1	70178924	G	T	ENST00000370952	ENSG00000066557	LRRC40	TRUE	TRUE
chr1	70178928	C	A	ENST00000370952	ENSG00000066557	LRRC40	TRUE	TRUE
chr1	70178939	A	T	ENST00000370952	ENSG00000066557	LRRC40	TRUE	TRUE
chr1	70178943	C	A	ENST00000370952	ENSG00000066557	LRRC40	TRUE	TRUE
chr1	70178958	C	A	ENST00000370952	ENSG00000066557	LRRC40	TRUE	TRUE
chr1	70178960	A	T	ENST00000370952	ENSG00000066557	LRRC40	TRUE	TRUE
chr1	70178969	G	C	ENST00000370952	ENSG00000066557	LRRC40	TRUE	TRUE
chr1	70178969	G	T	ENST00000370952	ENSG00000066557	LRRC40	TRUE	TRUE
chr1	70178974	A	T	ENST00000370952	ENSG00000066557	LRRC40	TRUE	TRUE
chr1	70178981	A	T	ENST00000370952	ENSG00000066557	LRRC40	TRUE	TRUE
chr1	70178988	T	A	ENST00000370952	ENSG00000066557	LRRC40	TRUE	TRUE
chr1	70178990	A	T	ENST00000370952	ENSG00000066557	LRRC40	TRUE	TRUE
chr1	70178994	C	A	ENST00000370952	ENSG00000066557	LRRC40	TRUE	FALSE
chr1	70178994	C	G	ENST00000370952	ENSG00000066557	LRRC40	TRUE	FALSE
chr1	70178994	C	T	ENST00000370952	ENSG00000066557	LRRC40	TRUE	FALSE
chr1	70178995	T	A	ENST00000370952	ENSG00000066557	LRRC40	TRUE	FALSE
chr1	70178995	T	C	ENST00000370952	ENSG00000066557	LRRC40	TRUE	FALSE
chr1	70178995	T	G	ENST00000370952	ENSG00000066557	LRRC40	TRUE	FALSE
chr1	70181084	A	C	ENST00000370952	ENSG00000066557	LRRC40	TRUE	FALSE
chr1	70181084	A	G	ENST00000370952	ENSG00000066557	LRRC40	TRUE	FALSE
chr1	70181084	A	T	ENST00000370952	ENSG00000066557	LRRC40	TRUE	FALSE
chr1	70181085	C	A	ENST00000370952	ENSG00000066557	LRRC40	TRUE	FALSE
chr1	70181085	C	G	ENST00000370952	ENSG00000066557	LRRC40	TRUE	FALSE
chr1	70181085	C	T	ENST00000370952	ENSG00000066557	LRRC40	TRUE	FALSE
chr1	70181089	T	A	ENST00000370952	ENSG00000066557	LRRC40	TRUE	TRUE
chr1	70181095	T	A	ENST00000370952	ENSG00000066557	LRRC40	TRUE	TRUE
chr1	70181104	C	A	ENST00000370952	ENSG00000066557	LRRC40	TRUE	TRUE
chr1	70181112	A	T	ENST00000370952	ENSG00000066557	LRRC40	TRUE	TRUE
chr1	70181119	T	A	ENST00000370952	ENSG00000066557	LRRC40	TRUE	TRUE
chr1	70181125	C	A	ENST00000370952	ENSG00000066557	LRRC40	TRUE	TRUE
chr1	70181146	G	A	ENST00000370952	ENSG00000066557	LRRC40	TRUE	TRUE
chr1	70181202	G	C	ENST00000370952	ENSG00000066557	LRRC40	TRUE	TRUE
chr1	70181202	G	T	ENST00000370952	ENSG00000066557	LRRC40	TRUE	TRUE
chr1	70181210	C	A	ENST00000370952	ENSG00000066557	LRRC40	TRUE	FALSE
chr1	70181210	C	G	ENST00000370952	ENSG00000066557	LRRC40	TRUE	FALSE
chr1	70181210	C	T	ENST00000370952	ENSG00000066557	LRRC40	TRUE	FALSE
chr1	70181211	T	A	ENST00000370952	ENSG00000066557	LRRC40	TRUE	FALSE
chr1	70181211	T	C	ENST00000370952	ENSG00000066557	LRRC40	TRUE	FALSE
chr1	70181211	T	G	ENST00000370952	ENSG00000066557	LRRC40	TRUE	FALSE
chr1	70184783	A	C	ENST00000370952	ENSG00000066557	LRRC40	TRUE	FALSE
chr1	70184783	A	G	ENST00000370952	ENSG00000066557	LRRC40	TRUE	FALSE
chr1	70184783	A	T	ENST00000370952	ENSG00000066557	LRRC40	TRUE	FALSE
chr1	70184784	C	A	ENST00000370952	ENSG00000066557	LRRC40	TRUE	FALSE
chr1	70184784	C	G	ENST00000370952	ENSG00000066557	LRRC40	TRUE	FALSE
chr1	70184784	C	T	ENST00000370952	ENSG00000066557	LRRC40	TRUE	FALSE
chr1	70184786	A	C	ENST00000370952	ENSG00000066557	LRRC40	TRUE	TRUE
chr1	70184786	A	T	ENST00000370952	ENSG00000066557	LRRC40	TRUE	TRUE
chr1	70184793	C	A	ENST00000370952	ENSG00000066557	LRRC40	TRUE	TRUE
chr1	70184795	A	C	ENST00000370952	ENSG00000066557	LRRC40	TRUE	TRUE
chr1	70184795	A	T	ENST00000370952	ENSG00000066557	LRRC40	TRUE	TRUE
chr1	70184808	G	A	ENST00000370952	ENSG00000066557	LRRC40	TRUE	TRUE
chr1	70184811	C	A	ENST00000370952	ENSG00000066557	LRRC40	TRUE	TRUE
chr1	70184817	C	A	ENST00000370952	ENSG00000066557	LRRC40	TRUE	TRUE
chr1	70184820	C	A	ENST00000370952	ENSG00000066557	LRRC40	TRUE	TRUE
chr1	70184822	G	C	ENST00000370952	ENSG00000066557	LRRC40	TRUE	TRUE
chr1	70184822	G	T	ENST00000370952	ENSG00000066557	LRRC40	TRUE	TRUE
chr1	70184827	G	T	ENST00000370952	ENSG00000066557	LRRC40	TRUE	TRUE
chr1	70184834	A	C	ENST00000370952	ENSG00000066557	LRRC40	TRUE	TRUE
chr1	70184834	A	T	ENST00000370952	ENSG00000066557	LRRC40	TRUE	TRUE
chr1	70184838	C	A	ENST00000370952	ENSG00000066557	LRRC40	TRUE	TRUE
chr1	70184847	G	A	ENST00000370952	ENSG00000066557	LRRC40	TRUE	TRUE
chr1	70184851	A	C	ENST00000370952	ENSG00000066557	LRRC40	TRUE	TRUE
chr1	70184851	A	T	ENST00000370952	ENSG00000066557	LRRC40	TRUE	TRUE
chr1	70184857	G	T	ENST00000370952	ENSG00000066557	LRRC40	TRUE	TRUE
chr1	70184862	T	A	ENST00000370952	ENSG00000066557	LRRC40	TRUE	TRUE
chr1	70184871	T	A	ENST00000370952	ENSG00000066557	LRRC40	TRUE	TRUE
chr1	70184886	C	A	ENST00000370952	ENSG00000066557	LRRC40	TRUE	TRUE
chr1	70184889	C	A	ENST00000370952	ENSG00000066557	LRRC40	TRUE	TRUE
chr1	70184901	T	A	ENST00000370952	ENSG00000066557	LRRC40	TRUE	TRUE
chr1	70184907	T	A	ENST00000370952	ENSG00000066557	LRRC40	TRUE	TRUE
chr1	70184915	C	A	ENST00000370952	ENSG00000066557	LRRC40	TRUE	FALSE
chr1	70184915	C	G	ENST00000370952	ENSG00000066557	LRRC40	TRUE	FALSE
chr1	70184915	C	T	ENST00000370952	ENSG00000066557	LRRC40	TRUE	FALSE
chr1	70184916	T	A	ENST00000370952	ENSG00000066557	LRRC40	TRUE	FALSE
chr1	70184916	T	C	ENST00000370952	ENSG00000066557	LRRC40	TRUE	FALSE
chr1	70184916	T	G	ENST00000370952	ENSG00000066557	LRRC40	TRUE	FALSE
chr1	70187263	A	C	ENST00000370952	ENSG00000066557	LRRC40	TRUE	FALSE
chr1	70187263	A	G	ENST00000370952	ENSG00000066557	LRRC40	TRUE	FALSE
chr1	70187263	A	T	ENST00000370952	ENSG00000066557	LRRC40	TRUE	FALSE
chr1	70187264	C	A	ENST00000370952	ENSG00000066557	LRRC40	TRUE	FALSE
chr1	70187264	C	G	ENST00000370952	ENSG00000066557	LRRC40	TRUE	FALSE
chr1	70187264	C	T	ENST00000370952	ENSG00000066557	LRRC40	TRUE	FALSE
chr1	70187278	T	A	ENST00000370952	ENSG00000066557	LRRC40	TRUE	TRUE
chr1	70187281	G	A	ENST00000370952	ENSG00000066557	LRRC40	TRUE	TRUE
chr1	70187290	C	A	ENST00000370952	ENSG00000066557	LRRC40	TRUE	TRUE
chr1	70187296	C	A	ENST00000370952	ENSG00000066557	LRRC40	TRUE	TRUE
chr1	70187299	T	A	ENST00000370952	ENSG00000066557	LRRC40	TRUE	TRUE
chr1	70187322	A	T	ENST00000370952	ENSG00000066557	LRRC40	TRUE	TRUE
chr1	70187326	G	A	ENST00000370952	ENSG00000066557	LRRC40	TRUE	TRUE
chr1	70187339	C	A	ENST00000370952	ENSG00000066557	LRRC40	TRUE	FALSE
chr1	70187339	C	G	ENST00000370952	ENSG00000066557	LRRC40	TRUE	FALSE
chr1	70187339	C	T	ENST00000370952	ENSG00000066557	LRRC40	TRUE	FALSE
chr1	70187340	T	A	ENST00000370952	ENSG00000066557	LRRC40	TRUE	FALSE
chr1	70187340	T	C	ENST00000370952	ENSG00000066557	LRRC40	TRUE	FALSE
chr1	70187340	T	G	ENST00000370952	ENSG00000066557	LRRC40	TRUE	FALSE
chr1	70189090	A	C	ENST00000370952	ENSG00000066557	LRRC40	TRUE	FALSE
chr1	70189090	A	G	ENST00000370952	ENSG00000066557	LRRC40	TRUE	FALSE
chr1	70189090	A	T	ENST00000370952	ENSG00000066557	LRRC40	TRUE	FALSE
chr1	70189091	C	A	ENST00000370952	ENSG00000066557	LRRC40	TRUE	FALSE
chr1	70189091	C	G	ENST00000370952	ENSG00000066557	LRRC40	TRUE	FALSE
chr1	70189091	C	T	ENST00000370952	ENSG00000066557	LRRC40	TRUE	FALSE
chr1	70189114	A	T	ENST00000370952	ENSG00000066557	LRRC40	TRUE	TRUE
chr1	70189121	G	A	ENST00000370952	ENSG00000066557	LRRC40	TRUE	TRUE
chr1	70189138	G	C	ENST00000370952	ENSG00000066557	LRRC40	TRUE	TRUE
chr1	70189138	G	T	ENST00000370952	ENSG00000066557	LRRC40	TRUE	TRUE
chr1	70189142	G	A	ENST00000370952	ENSG00000066557	LRRC40	TRUE	TRUE
chr1	70189148	T	A	ENST00000370952	ENSG00000066557	LRRC40	TRUE	TRUE
chr1	70189156	G	C	ENST00000370952	ENSG00000066557	LRRC40	TRUE	TRUE
chr1	70189156	G	T	ENST00000370952	ENSG00000066557	LRRC40	TRUE	TRUE
chr1	70189169	T	A	ENST00000370952	ENSG00000066557	LRRC40	TRUE	TRUE
chr1	70189174	A	T	ENST00000370952	ENSG00000066557	LRRC40	TRUE	TRUE
chr1	70189184	G	A	ENST00000370952	ENSG00000066557	LRRC40	TRUE	TRUE
chr1	70189187	C	A	ENST00000370952	ENSG00000066557	LRRC40	TRUE	TRUE
chr1	70189188	C	T	ENST00000370952	ENSG00000066557	LRRC40	TRUE	TRUE
chr1	70189189	C	T	ENST00000370952	ENSG00000066557	LRRC40	TRUE	TRUE
chr1	70189191	C	T	ENST00000370952	ENSG00000066557	LRRC40	TRUE	TRUE
chr1	70189192	C	T	ENST00000370952	ENSG00000066557	LRRC40	TRUE	TRUE
chr1	70189196	T	A	ENST00000370952	ENSG00000066557	LRRC40	TRUE	TRUE
chr1	70189199	C	A	ENST00000370952	ENSG00000066557	LRRC40	TRUE	TRUE
chr1	70189213	G	T	ENST00000370952	ENSG00000066557	LRRC40
chr1	70189223	G	A	ENST00000370952	ENSG00000066557	LRRC40
chr1	70189232	C	A	ENST00000370952	ENSG00000066557	LRRC40
chr1	70189235	C	A	ENST00000370952	ENSG00000066557	LRRC40
chr1	70189256	T	A	ENST00000370952	ENSG00000066557	LRRC40
chr1	70189257	C	T	ENST00000370952	ENSG00000066557	LRRC40
chr1	70189258	C	T	ENST00000370952	ENSG00000066557	LRRC40
chr1	70189263	A	T	ENST00000370952	ENSG00000066557	LRRC40
chr1	70189268	G	A	ENST00000370952	ENSG00000066557	LRRC40
chr1	70189274	C	A	ENST00000370952	ENSG00000066557	LRRC40	TRUE	FALSE
chr1	70189274	C	G	ENST00000370952	ENSG00000066557	LRRC40	TRUE	FALSE
chr1	70189274	C	T	ENST00000370952	ENSG00000066557	LRRC40	TRUE	FALSE
chr1	70189275	T	A	ENST00000370952	ENSG00000066557	LRRC40	TRUE	FALSE
chr1	70189275	T	C	ENST00000370952	ENSG00000066557	LRRC40	TRUE	FALSE
chr1	70189275	T	G	ENST00000370952	ENSG00000066557	LRRC40	TRUE	FALSE
chr1	70205388	A	C	ENST00000370952	ENSG00000066557	LRRC40	TRUE	FALSE
chr1	70205388	A	G	ENST00000370952	ENSG00000066557	LRRC40	TRUE	FALSE
chr1	70205388	A	T	ENST00000370952	ENSG00000066557	LRRC40	TRUE	FALSE
chr1	70205389	C	A	ENST00000370952	ENSG00000066557	LRRC40	TRUE	FALSE
chr1	70205389	C	G	ENST00000370952	ENSG00000066557	LRRC40	TRUE	FALSE
chr1	70205389	C	T	ENST00000370952	ENSG00000066557	LRRC40	TRUE	FALSE
chr1	70205393	C	A	ENST00000370952	ENSG00000066557	LRRC40	TRUE	TRUE
chr1	70205405	T	A	ENST00000370952	ENSG00000066557	LRRC40	TRUE	TRUE
chr1	70205410	G	T	ENST00000370952	ENSG00000066557	LRRC40	TRUE	TRUE
chr1	70205419	A	C	ENST00000370952	ENSG00000066557	LRRC40	TRUE	TRUE
chr1	70205419	A	T	ENST00000370952	ENSG00000066557	LRRC40	TRUE	TRUE
chr1	70205423	G	A	ENST00000370952	ENSG00000066557	LRRC40	TRUE	TRUE
chr1	70205432	T	A	ENST00000370952	ENSG00000066557	LRRC40	TRUE	TRUE
chr1	70205444	T	A	ENST00000370952	ENSG00000066557	LRRC40	TRUE	TRUE
chr1	70205446	A	T	ENST00000370952	ENSG00000066557	LRRC40	TRUE	TRUE
chr1	70205456	G	A	ENST00000370952	ENSG00000066557	LRRC40	TRUE	TRUE
chr1	70205464	G	T	ENST00000370952	ENSG00000066557	LRRC40	TRUE	TRUE
chr1	70205472	G	T	ENST00000370952	ENSG00000066557	LRRC40	TRUE	FALSE
chr1	70205480	T	A	ENST00000370952	ENSG00000066557	LRRC40	TRUE	FALSE
chr1	70205483	C	A	ENST00000370952	ENSG00000066557	LRRC40	TRUE	FALSE
chr1	70205492	T	A	ENST00000370952	ENSG00000066557	LRRC40	FALSE	FALSE
chr1	70205513	G	A	ENST00000370952	ENSG00000066557	LRRC40	FALSE	FALSE
chr1	70205528	T	A	ENST00000370952	ENSG00000066557	LRRC40	FALSE	FALSE
chr1	70205536	G	T	ENST00000370952	ENSG00000066557	LRRC40	FALSE	FALSE
chr1	70221700	G	T	ENST00000370949	ENSG00000116754	SRSF11	TRUE	FALSE
chr1	70221718	G	T	ENST00000370949	ENSG00000116754	SRSF11	TRUE	TRUE
chr1	70221733	G	T	ENST00000370949	ENSG00000116754	SRSF11	TRUE	TRUE
chr1	70221742	C	T	ENST00000370949	ENSG00000116754	SRSF11	TRUE	TRUE
chr1	70221775	G	T	ENST00000370949	ENSG00000116754	SRSF11	TRUE	TRUE
chr1	70221778	C	T	ENST00000370949	ENSG00000116754	SRSF11	TRUE	TRUE
chr1	70221808	A	T	ENST00000370949	ENSG00000116754	SRSF11	TRUE	TRUE
chr1	70221817	G	T	ENST00000370949	ENSG00000116754	SRSF11	TRUE	TRUE
chr1	70221840	G	A	ENST00000370949	ENSG00000116754	SRSF11	TRUE	FALSE
chr1	70221840	G	C	ENST00000370949	ENSG00000116754	SRSF11	TRUE	FALSE
chr1	70221840	G	T	ENST00000370949	ENSG00000116754	SRSF11	TRUE	FALSE
chr1	70221841	T	A	ENST00000370949	ENSG00000116754	SRSF11	TRUE	FALSE
chr1	70221841	T	C	ENST00000370949	ENSG00000116754	SRSF11	TRUE	FALSE
chr1	70221841	T	G	ENST00000370949	ENSG00000116754	SRSF11	TRUE	FALSE
chr1	70228420	A	C	ENST00000370949	ENSG00000116754	SRSF11	TRUE	FALSE
chr1	70228420	A	G	ENST00000370949	ENSG00000116754	SRSF11	TRUE	FALSE
chr1	70228420	A	T	ENST00000370949	ENSG00000116754	SRSF11	TRUE	FALSE
chr1	70228421	G	A	ENST00000370949	ENSG00000116754	SRSF11	TRUE	FALSE
chr1	70228421	G	C	ENST00000370949	ENSG00000116754	SRSF11	TRUE	FALSE
chr1	70228421	G	T	ENST00000370949	ENSG00000116754	SRSF11	TRUE	FALSE
chr1	70228427	C	A	ENST00000370949	ENSG00000116754	SRSF11	TRUE	TRUE
chr1	70228433	T	A	ENST00000370949	ENSG00000116754	SRSF11	TRUE	TRUE
chr1	70228442	C	A	ENST00000370949	ENSG00000116754	SRSF11	TRUE	TRUE
chr1	70228442	C	G	ENST00000370949	ENSG00000116754	SRSF11	TRUE	TRUE
chr1	70228455	C	A	ENST00000370949	ENSG00000116754	SRSF11	TRUE	TRUE
chr1	70228462	A	T	ENST00000370949	ENSG00000116754	SRSF11	TRUE	TRUE
chr1	70228481	C	A	ENST00000370949	ENSG00000116754	SRSF11	TRUE	TRUE
chr1	70228481	C	G	ENST00000370949	ENSG00000116754	SRSF11	TRUE	TRUE
chr1	70228495	C	T	ENST00000370949	ENSG00000116754	SRSF11	TRUE	TRUE
chr1	70228525	A	T	ENST00000370949	ENSG00000116754	SRSF11	TRUE	TRUE
chr1	70228532	T	A	ENST00000370949	ENSG00000116754	SRSF11	TRUE	TRUE
chr1	70228548	T	A	ENST00000370949	ENSG00000116754	SRSF11	TRUE	TRUE
chr1	70228548	T	G	ENST00000370949	ENSG00000116754	SRSF11	TRUE	TRUE
chr1	70228552	G	T	ENST00000370949	ENSG00000116754	SRSF11	TRUE	TRUE
chr1	70228555	G	T	ENST00000370949	ENSG00000116754	SRSF11	TRUE	TRUE
chr1	70228556	G	A	ENST00000370949	ENSG00000116754	SRSF11	TRUE	TRUE
chr1	70228556	G	C	ENST00000370949	ENSG00000116754	SRSF11	TRUE	TRUE
chr1	70228556	G	T	ENST00000370949	ENSG00000116754	SRSF11	TRUE	TRUE
chr1	70228557	T	A	ENST00000370949	ENSG00000116754	SRSF11	TRUE	TRUE
chr1	70228557	T	C	ENST00000370949	ENSG00000116754	SRSF11	TRUE	FALSE
chr1	70228557	T	G	ENST00000370949	ENSG00000116754	SRSF11	TRUE	TRUE
chr1	70232266	A	C	ENST00000370949	ENSG00000116754	SRSF11	TRUE	FALSE
chr1	70232266	A	G	ENST00000370949	ENSG00000116754	SRSF11	TRUE	FALSE
chr1	70232266	A	T	ENST00000370949	ENSG00000116754	SRSF11	TRUE	FALSE
chr1	70232267	G	A	ENST00000370949	ENSG00000116754	SRSF11	TRUE	FALSE
chr1	70232267	G	C	ENST00000370949	ENSG00000116754	SRSF11	TRUE	FALSE
chr1	70232267	G	T	ENST00000370949	ENSG00000116754	SRSF11	TRUE	FALSE
chr1	70232282	G	T	ENST00000370949	ENSG00000116754	SRSF11	TRUE	TRUE
chr1	70232288	A	T	ENST00000370949	ENSG00000116754	SRSF11	TRUE	TRUE
chr1	70232295	T	A	ENST00000370949	ENSG00000116754	SRSF11	TRUE	TRUE
chr1	70232304	T	A	ENST00000370949	ENSG00000116754	SRSF11	TRUE	TRUE
chr1	70232345	G	T	ENST00000370949	ENSG00000116754	SRSF11	TRUE	TRUE
chr1	70232375	C	T	ENST00000370949	ENSG00000116754	SRSF11	TRUE	TRUE
chr1	70232378	G	A	ENST00000370949	ENSG00000116754	SRSF11	TRUE	FALSE
chr1	70232378	G	C	ENST00000370949	ENSG00000116754	SRSF11	TRUE	FALSE
chr1	70232378	G	T	ENST00000370949	ENSG00000116754	SRSF11	TRUE	FALSE
chr1	70232379	T	A	ENST00000370949	ENSG00000116754	SRSF11	TRUE	FALSE
chr1	70232379	T	C	ENST00000370949	ENSG00000116754	SRSF11	TRUE	FALSE
chr1	70232379	T	G	ENST00000370949	ENSG00000116754	SRSF11	TRUE	FALSE
chr1	70234694	A	C	ENST00000370949	ENSG00000116754	SRSF11	TRUE	FALSE
chr1	70234694	A	G	ENST00000370949	ENSG00000116754	SRSF11	TRUE	FALSE
chr1	70234694	A	T	ENST00000370949	ENSG00000116754	SRSF11	TRUE	FALSE
chr1	70234695	G	A	ENST00000370949	ENSG00000116754	SRSF11	TRUE	FALSE
chr1	70234695	G	C	ENST00000370949	ENSG00000116754	SRSF11	TRUE	FALSE
chr1	70234695	G	T	ENST00000370949	ENSG00000116754	SRSF11	TRUE	FALSE
chr1	70234721	T	A	ENST00000370949	ENSG00000116754	SRSF11	TRUE	TRUE
chr1	70234768	G	T	ENST00000370949	ENSG00000116754	SRSF11	TRUE	TRUE
chr1	70234778	T	A	ENST00000370949	ENSG00000116754	SRSF11	TRUE	TRUE
chr1	70234786	C	T	ENST00000370949	ENSG00000116754	SRSF11	TRUE	TRUE
chr1	70234789	G	A	ENST00000370949	ENSG00000116754	SRSF11	TRUE	FALSE
chr1	70234789	G	C	ENST00000370949	ENSG00000116754	SRSF11	TRUE	FALSE
chr1	70234789	G	T	ENST00000370949	ENSG00000116754	SRSF11	TRUE	FALSE
chr1	70234790	T	A	ENST00000370949	ENSG00000116754	SRSF11	TRUE	FALSE
chr1	70234790	T	C	ENST00000370949	ENSG00000116754	SRSF11	TRUE	FALSE
chr1	70234790	T	G	ENST00000370949	ENSG00000116754	SRSF11	TRUE	FALSE
chr1	70235499	A	C	ENST00000370949	ENSG00000116754	SRSF11	TRUE	FALSE
chr1	70235499	A	G	ENST00000370949	ENSG00000116754	SRSF11	TRUE	FALSE
chr1	70235499	A	T	ENST00000370949	ENSG00000116754	SRSF11	TRUE	FALSE
chr1	70235500	G	A	ENST00000370949	ENSG00000116754	SRSF11	TRUE	FALSE
chr1	70235500	G	C	ENST00000370949	ENSG00000116754	SRSF11	TRUE	FALSE
chr1	70235500	G	T	ENST00000370949	ENSG00000116754	SRSF11	TRUE	FALSE
chr1	70235516	C	T	ENST00000370949	ENSG00000116754	SRSF11	TRUE	TRUE
chr1	70235520	T	A	ENST00000370949	ENSG00000116754	SRSF11	TRUE	TRUE
chr1	70235525	A	T	ENST00000370949	ENSG00000116754	SRSF11	TRUE	TRUE
chr1	70235549	A	T	ENST00000370949	ENSG00000116754	SRSF11	TRUE	TRUE
chr1	70235551	G	A	ENST00000370949	ENSG00000116754	SRSF11	TRUE	FALSE
chr1	70235551	G	C	ENST00000370949	ENSG00000116754	SRSF11	TRUE	FALSE
chr1	70235551	G	T	ENST00000370949	ENSG00000116754	SRSF11	TRUE	FALSE
chr1	70235552	T	A	ENST00000370949	ENSG00000116754	SRSF11	TRUE	FALSE
chr1	70235552	T	C	ENST00000370949	ENSG00000116754	SRSF11	TRUE	FALSE
chr1	70235552	T	G	ENST00000370949	ENSG00000116754	SRSF11	TRUE	FALSE
chr1	70237423	A	C	ENST00000370949	ENSG00000116754	SRSF11	TRUE	FALSE
chr1	70237423	A	G	ENST00000370949	ENSG00000116754	SRSF11	TRUE	FALSE
chr1	70237423	A	T	ENST00000370949	ENSG00000116754	SRSF11	TRUE	FALSE
chr1	70237424	G	A	ENST00000370949	ENSG00000116754	SRSF11	TRUE	FALSE
chr1	70237424	G	C	ENST00000370949	ENSG00000116754	SRSF11	TRUE	FALSE
chr1	70237424	G	T	ENST00000370949	ENSG00000116754	SRSF11	TRUE	FALSE
chr1	70237427	T	A	ENST00000370949	ENSG00000116754	SRSF11	TRUE	TRUE
chr1	70237454	C	A	ENST00000370949	ENSG00000116754	SRSF11	TRUE	TRUE
chr1	70237454	C	G	ENST00000370949	ENSG00000116754	SRSF11	TRUE	TRUE
chr1	70237465	A	T	ENST00000370949	ENSG00000116754	SRSF11	TRUE	TRUE
chr1	70237469	C	A	ENST00000370949	ENSG00000116754	SRSF11	TRUE	TRUE
chr1	70237483	A	T	ENST00000370949	ENSG00000116754	SRSF11	TRUE	TRUE
chr1	70237486	G	T	ENST00000370949	ENSG00000116754	SRSF11	TRUE	TRUE
chr1	70237492	G	T	ENST00000370949	ENSG00000116754	SRSF11	TRUE	TRUE
chr1	70237495	G	T	ENST00000370949	ENSG00000116754	SRSF11	TRUE	TRUE
chr1	70237504	A	T	ENST00000370949	ENSG00000116754	SRSF11	TRUE	TRUE
chr1	70237507	A	T	ENST00000370949	ENSG00000116754	SRSF11	TRUE	TRUE
chr1	70237513	C	T	ENST00000370949	ENSG00000116754	SRSF11	TRUE	TRUE
chr1	70237516	G	T	ENST00000370949	ENSG00000116754	SRSF11	TRUE	TRUE
chr1	70237522	C	T	ENST00000370949	ENSG00000116754	SRSF11	TRUE	TRUE
chr1	70237546	G	T	ENST00000370949	ENSG00000116754	SRSF11	TRUE	TRUE
chr1	70237553	G	A	ENST00000370949	ENSG00000116754	SRSF11	TRUE	FALSE
chr1	70237553	G	C	ENST00000370949	ENSG00000116754	SRSF11	TRUE	TRUE
chr1	70237553	G	T	ENST00000370949	ENSG00000116754	SRSF11	TRUE	FALSE
chr1	70237554	T	A	ENST00000370949	ENSG00000116754	SRSF11	TRUE	FALSE
chr1	70237554	T	C	ENST00000370949	ENSG00000116754	SRSF11	FALSE	FALSE
chr1	70237554	T	G	ENST00000370949	ENSG00000116754	SRSF11	TRUE	TRUE
chr1	70239437	A	C	ENST00000370949	ENSG00000116754	SRSF11	TRUE	FALSE
chr1	70239437	A	G	ENST00000370949	ENSG00000116754	SRSF11	TRUE	FALSE
chr1	70239437	A	T	ENST00000370949	ENSG00000116754	SRSF11	TRUE	FALSE
chr1	70239438	G	A	ENST00000370949	ENSG00000116754	SRSF11	TRUE	FALSE
chr1	70239438	G	C	ENST00000370949	ENSG00000116754	SRSF11	TRUE	FALSE
chr1	70239438	G	T	ENST00000370949	ENSG00000116754	SRSF11	TRUE	FALSE
chr1	70239441	A	T	ENST00000370949	ENSG00000116754	SRSF11	TRUE	TRUE
chr1	70239444	A	T	ENST00000370949	ENSG00000116754	SRSF11	TRUE	TRUE
chr1	70239447	G	T	ENST00000370949	ENSG00000116754	SRSF11	TRUE	TRUE
chr1	70239450	G	T	ENST00000370949	ENSG00000116754	SRSF11	TRUE	TRUE
chr1	70239453	A	T	ENST00000370949	ENSG00000116754	SRSF11
chr1	70239456	A	T	ENST00000370949	ENSG00000116754	SRSF11	TRUE	TRUE
chr1	70239466	C	A	ENST00000370949	ENSG00000116754	SRSF11	TRUE	TRUE
chr1	70239466	C	G	ENST00000370949	ENSG00000116754	SRSF11	TRUE	TRUE
chr1	70239468	A	T	ENST00000370949	ENSG00000116754	SRSF11	TRUE	TRUE
chr1	70239472	C	A	ENST00000370949	ENSG00000116754	SRSF11	TRUE	TRUE
chr1	70239472	C	G	ENST00000370949	ENSG00000116754	SRSF11	TRUE	TRUE
chr1	70239474	A	T	ENST00000370949	ENSG00000116754	SRSF11	TRUE	TRUE
chr1	70239478	C	A	ENST00000370949	ENSG00000116754	SRSF11	TRUE	TRUE
chr1	70239478	C	G	ENST00000370949	ENSG00000116754	SRSF11	TRUE	TRUE
chr1	70239505	C	A	ENST00000370949	ENSG00000116754	SRSF11	TRUE	TRUE
chr1	70239505	C	G	ENST00000370949	ENSG00000116754	SRSF11	TRUE	TRUE
chr1	70239513	A	T	ENST00000370949	ENSG00000116754	SRSF11	TRUE	TRUE
chr1	70239521	G	A	ENST00000370949	ENSG00000116754	SRSF11	TRUE	FALSE
chr1	70239521	G	C	ENST00000370949	ENSG00000116754	SRSF11	TRUE	FALSE
chr1	70239521	G	T	ENST00000370949	ENSG00000116754	SRSF11	TRUE	FALSE
chr1	70239522	T	A	ENST00000370949	ENSG00000116754	SRSF11	TRUE	FALSE
chr1	70239522	T	C	ENST00000370949	ENSG00000116754	SRSF11	TRUE	FALSE
chr1	70239522	T	G	ENST00000370949	ENSG00000116754	SRSF11	TRUE	FALSE
chr1	70244682	A	C	ENST00000370949	ENSG00000116754	SRSF11	TRUE	FALSE
chr1	70244682	A	G	ENST00000370949	ENSG00000116754	SRSF11	TRUE	FALSE
chr1	70244682	A	T	ENST00000370949	ENSG00000116754	SRSF11	TRUE	FALSE
chr1	70244683	G	A	ENST00000370949	ENSG00000116754	SRSF11	TRUE	FALSE
chr1	70244683	G	C	ENST00000370949	ENSG00000116754	SRSF11	TRUE	FALSE
chr1	70244683	G	T	ENST00000370949	ENSG00000116754	SRSF11	TRUE	FALSE
chr1	70244689	C	A	ENST00000370949	ENSG00000116754	SRSF11	TRUE	TRUE
chr1	70244689	C	G	ENST00000370949	ENSG00000116754	SRSF11	TRUE	TRUE
chr1	70244691	A	T	ENST00000370949	ENSG00000116754	SRSF11	TRUE	TRUE
chr1	70244697	A	T	ENST00000370949	ENSG00000116754	SRSF11	TRUE	TRUE
chr1	70244701	C	A	ENST00000370949	ENSG00000116754	SRSF11	TRUE	TRUE
chr1	70244703	A	T	ENST00000370949	ENSG00000116754	SRSF11	TRUE	TRUE
chr1	70244713	C	A	ENST00000370949	ENSG00000116754	SRSF11	TRUE	TRUE
chr1	70244713	C	G	ENST00000370949	ENSG00000116754	SRSF11	TRUE	TRUE
chr1	70244721	A	T	ENST00000370949	ENSG00000116754	SRSF11	TRUE	TRUE
chr1	70244736	C	T	ENST00000370949	ENSG00000116754	SRSF11	TRUE	TRUE
chr1	70244739	C	T	ENST00000370949	ENSG00000116754	SRSF11	TRUE	TRUE
chr1	70244745	A	T	ENST00000370949	ENSG00000116754	SRSF11	TRUE	TRUE
chr1	70244760	A	T	ENST00000370949	ENSG00000116754	SRSF11	TRUE	TRUE
chr1	70244763	A	T	ENST00000370949	ENSG00000116754	SRSF11	TRUE	TRUE
chr1	70244775	A	T	ENST00000370949	ENSG00000116754	SRSF11	TRUE	TRUE
chr1	70244778	G	T	ENST00000370949	ENSG00000116754	SRSF11	TRUE	TRUE
chr1	70244781	A	T	ENST00000370949	ENSG00000116754	SRSF11	TRUE	TRUE
chr1	70244787	A	T	ENST00000370949	ENSG00000116754	SRSF11	TRUE	TRUE
chr1	70244794	C	A	ENST00000370949	ENSG00000116754	SRSF11	TRUE	TRUE
chr1	70244794	C	G	ENST00000370949	ENSG00000116754	SRSF11	TRUE	TRUE
chr1	70244806	C	A	ENST00000370949	ENSG00000116754	SRSF11	TRUE	TRUE
chr1	70244806	C	G	ENST00000370949	ENSG00000116754	SRSF11	TRUE	TRUE
chr1	70244808	A	T	ENST00000370949	ENSG00000116754	SRSF11	TRUE	TRUE
chr1	70244814	A	T	ENST00000370949	ENSG00000116754	SRSF11	TRUE	TRUE
chr1	70244816	G	A	ENST00000370949	ENSG00000116754	SRSF11	TRUE	FALSE
chr1	70244816	G	C	ENST00000370949	ENSG00000116754	SRSF11	TRUE	FALSE
chr1	70244816	G	T	ENST00000370949	ENSG00000116754	SRSF11	TRUE	FALSE
chr1	70244817	T	A	ENST00000370949	ENSG00000116754	SRSF11	TRUE	FALSE
chr1	70244817	T	C	ENST00000370949	ENSG00000116754	SRSF11	TRUE	FALSE
chr1	70244817	T	G	ENST00000370949	ENSG00000116754	SRSF11	TRUE	FALSE
chr1	70246816	A	C	ENST00000370949	ENSG00000116754	SRSF11	TRUE	FALSE
chr1	70246816	A	G	ENST00000370949	ENSG00000116754	SRSF11	TRUE	FALSE
chr1	70246816	A	T	ENST00000370949	ENSG00000116754	SRSF11	TRUE	FALSE
chr1	70246817	G	A	ENST00000370949	ENSG00000116754	SRSF11	TRUE	FALSE
chr1	70246817	G	C	ENST00000370949	ENSG00000116754	SRSF11	TRUE	FALSE
chr1	70246817	G	T	ENST00000370949	ENSG00000116754	SRSF11	TRUE	FALSE
chr1	70246822	A	T	ENST00000370949	ENSG00000116754	SRSF11	TRUE	TRUE
chr1	70246825	A	T	ENST00000370949	ENSG00000116754	SRSF11	TRUE	TRUE
chr1	70246828	A	T	ENST00000370949	ENSG00000116754	SRSF11	TRUE	TRUE
chr1	70246831	G	T	ENST00000370949	ENSG00000116754	SRSF11	TRUE	TRUE
chr1	70246837	A	T	ENST00000370949	ENSG00000116754	SRSF11	TRUE	TRUE
chr1	70246840	G	T	ENST00000370949	ENSG00000116754	SRSF11	TRUE	TRUE
chr1	70246843	A	T	ENST00000370949	ENSG00000116754	SRSF11	TRUE	TRUE
chr1	70246846	A	T	ENST00000370949	ENSG00000116754	SRSF11	TRUE	TRUE
chr1	70246855	A	T	ENST00000370949	ENSG00000116754	SRSF11	TRUE	TRUE
chr1	70246867	A	T	ENST00000370949	ENSG00000116754	SRSF11	TRUE	TRUE
chr1	70246875	C	A	ENST00000370949	ENSG00000116754	SRSF11	TRUE	TRUE
chr1	70246875	C	G	ENST00000370949	ENSG00000116754	SRSF11	TRUE	TRUE
chr1	70246885	A	T	ENST00000370949	ENSG00000116754	SRSF11	TRUE	TRUE
chr1	70246894	A	T	ENST00000370949	ENSG00000116754	SRSF11	TRUE	TRUE
chr1	70246906	A	T	ENST00000370949	ENSG00000116754	SRSF11	TRUE	TRUE
chr1	70246908	G	A	ENST00000370949	ENSG00000116754	SRSF11	TRUE	FALSE
chr1	70246908	G	C	ENST00000370949	ENSG00000116754	SRSF11	TRUE	TRUE
chr1	70246908	G	T	ENST00000370949	ENSG00000116754	SRSF11	TRUE	TRUE
chr1	70246909	T	A	ENST00000370949	ENSG00000116754	SRSF11	TRUE	FALSE
chr1	70246909	T	C	ENST00000370949	ENSG00000116754	SRSF11	FALSE	FALSE
chr1	70246909	T	G	ENST00000370949	ENSG00000116754	SRSF11	TRUE	FALSE
chr1	70249950	A	C	ENST00000370949	ENSG00000116754	SRSF11	TRUE	FALSE
chr1	70249950	A	G	ENST00000370949	ENSG00000116754	SRSF11	TRUE	FALSE
chr1	70249950	A	T	ENST00000370949	ENSG00000116754	SRSF11	TRUE	FALSE
chr1	70249951	G	A	ENST00000370949	ENSG00000116754	SRSF11	TRUE	FALSE
chr1	70249951	G	C	ENST00000370949	ENSG00000116754	SRSF11	TRUE	FALSE
chr1	70249951	G	T	ENST00000370949	ENSG00000116754	SRSF11	TRUE	FALSE
chr1	70249953	G	T	ENST00000370949	ENSG00000116754	SRSF11	TRUE	TRUE
chr1	70249956	A	T	ENST00000370949	ENSG00000116754	SRSF11	TRUE	TRUE
chr1	70249959	C	T	ENST00000370949	ENSG00000116754	SRSF11	TRUE	TRUE
chr1	70249962	C	T	ENST00000370949	ENSG00000116754	SRSF11	TRUE	TRUE
chr1	70249965	C	T	ENST00000370949	ENSG00000116754	SRSF11	TRUE	TRUE
chr1	70249968	A	T	ENST00000370949	ENSG00000116754	SRSF11	TRUE	TRUE
chr1	70249986	A	T	ENST00000370949	ENSG00000116754	SRSF11	TRUE	TRUE
chr1	70249995	A	T	ENST00000370949	ENSG00000116754	SRSF11	TRUE	TRUE
chr1	70249998	A	T	ENST00000370949	ENSG00000116754	SRSF11	TRUE	TRUE
chr1	70250013	A	T	ENST00000370949	ENSG00000116754	SRSF11	TRUE	TRUE
chr1	70250016	A	T	ENST00000370949	ENSG00000116754	SRSF11	TRUE	TRUE
chr1	70250019	A	T	ENST00000370949	ENSG00000116754	SRSF11	TRUE	TRUE
chr1	70250023	T	A	ENST00000370949	ENSG00000116754	SRSF11	TRUE	TRUE
chr1	70250032	C	A	ENST00000370949	ENSG00000116754	SRSF11	TRUE	TRUE
chr1	70250032	C	G	ENST00000370949	ENSG00000116754	SRSF11	TRUE	TRUE
chr1	70250046	A	T	ENST00000370949	ENSG00000116754	SRSF11	TRUE	TRUE
chr1	70250048	G	A	ENST00000370949	ENSG00000116754	SRSF11	TRUE	FALSE
chr1	70250048	G	C	ENST00000370949	ENSG00000116754	SRSF11	TRUE	TRUE
chr1	70250048	G	T	ENST00000370949	ENSG00000116754	SRSF11	TRUE	FALSE
chr1	70250049	T	A	ENST00000370949	ENSG00000116754	SRSF11	TRUE	FALSE
chr1	70250049	T	C	ENST00000370949	ENSG00000116754	SRSF11	FALSE	FALSE
chr1	70250049	T	G	ENST00000370949	ENSG00000116754	SRSF11	TRUE	FALSE
chr1	70250363	A	C	ENST00000370949	ENSG00000116754	SRSF11	TRUE	TRUE
chr1	70250363	A	G	ENST00000370949	ENSG00000116754	SRSF11	TRUE	TRUE
chr1	70250363	A	T	ENST00000370949	ENSG00000116754	SRSF11	TRUE	TRUE
chr1	70250364	G	A	ENST00000370949	ENSG00000116754	SRSF11	TRUE	TRUE
chr1	70250364	G	C	ENST00000370949	ENSG00000116754	SRSF11	TRUE	FALSE
chr1	70250364	G	T	ENST00000370949	ENSG00000116754	SRSF11	TRUE	TRUE
chr1	70250369	A	T	ENST00000370949	ENSG00000116754	SRSF11	TRUE	TRUE
chr1	70250372	A	T	ENST00000370949	ENSG00000116754	SRSF11	TRUE	TRUE
chr1	70250375	G	T	ENST00000370949	ENSG00000116754	SRSF11	TRUE	TRUE
chr1	70250378	A	T	ENST00000370949	ENSG00000116754	SRSF11	TRUE	TRUE
chr1	70250381	A	T	ENST00000370949	ENSG00000116754	SRSF11	TRUE	TRUE
chr1	70250384	A	T	ENST00000370949	ENSG00000116754	SRSF11	TRUE	TRUE
chr1	70250390	A	T	ENST00000370949	ENSG00000116754	SRSF11	TRUE	TRUE
chr1	70250396	A	T	ENST00000370949	ENSG00000116754	SRSF11	TRUE	TRUE
chr1	70250399	G	T	ENST00000370949	ENSG00000116754	SRSF11	TRUE	TRUE
chr1	70250402	A	T	ENST00000370949	ENSG00000116754	SRSF11	TRUE	TRUE
chr1	70250414	G	T	ENST00000370949	ENSG00000116754	SRSF11	TRUE	TRUE
chr1	70250417	A	T	ENST00000370949	ENSG00000116754	SRSF11	TRUE	TRUE
chr1	70250420	G	T	ENST00000370949	ENSG00000116754	SRSF11	TRUE	TRUE
chr1	70250423	C	T	ENST00000370949	ENSG00000116754	SRSF11	TRUE	TRUE
chr1	70250427	C	A	ENST00000370949	ENSG00000116754	SRSF11	TRUE	TRUE
chr1	70250427	C	G	ENST00000370949	ENSG00000116754	SRSF11	TRUE	TRUE
chr1	70250435	A	T	ENST00000370949	ENSG00000116754	SRSF11	TRUE	TRUE
chr1	70250438	A	T	ENST00000370949	ENSG00000116754	SRSF11	TRUE	TRUE
chr1	70250441	A	T	ENST00000370949	ENSG00000116754	SRSF11	TRUE	TRUE
chr1	70250444	A	T	ENST00000370949	ENSG00000116754	SRSF11	TRUE	TRUE
chr1	70250450	A	T	ENST00000370949	ENSG00000116754	SRSF11	TRUE	TRUE
chr1	70250456	A	T	ENST00000370949	ENSG00000116754	SRSF11	FALSE	FALSE
chr1	70250459	G	T	ENST00000370949	ENSG00000116754	SRSF11	FALSE	FALSE
chr1	70250462	A	T	ENST00000370949	ENSG00000116754	SRSF11	FALSE	FALSE
chr1	70250471	G	T	ENST00000370949	ENSG00000116754	SRSF11	FALSE	FALSE
chr1	70250474	A	T	ENST00000370949	ENSG00000116754	SRSF11	FALSE	FALSE
chr1	70250477	A	T	ENST00000370949	ENSG00000116754	SRSF11	FALSE	FALSE
chr1	70250481	C	A	ENST00000370949	ENSG00000116754	SRSF11	FALSE	FALSE
chr1	70250481	C	G	ENST00000370949	ENSG00000116754	SRSF11	FALSE	FALSE
chr1	70250483	G	T	ENST00000370949	ENSG00000116754	SRSF11	FALSE	FALSE
chr1	70250492	A	T	ENST00000370949	ENSG00000116754	SRSF11	FALSE	FALSE
chr1	70250501	A	T	ENST00000370949	ENSG00000116754	SRSF11	FALSE	FALSE
chr1	70250504	G	A	ENST00000370949	ENSG00000116754	SRSF11	TRUE	FALSE
chr1	70250504	G	C	ENST00000370949	ENSG00000116754	SRSF11	TRUE	FALSE
chr1	70250504	G	T	ENST00000370949	ENSG00000116754	SRSF11	TRUE	FALSE
chr1	70250505	T	A	ENST00000370949	ENSG00000116754	SRSF11	TRUE	FALSE
chr1	70250505	T	C	ENST00000370949	ENSG00000116754	SRSF11	TRUE	FALSE
chr1	70250505	T	G	ENST00000370949	ENSG00000116754	SRSF11	TRUE	FALSE
chr1	70250606	A	C	ENST00000370949	ENSG00000116754	SRSF11	FALSE	FALSE
chr1	70250606	A	G	ENST00000370949	ENSG00000116754	SRSF11	FALSE	FALSE
chr1	70250606	A	T	ENST00000370949	ENSG00000116754	SRSF11	FALSE	FALSE
chr1	70250607	G	A	ENST00000370949	ENSG00000116754	SRSF11	FALSE	FALSE
chr1	70250607	G	C	ENST00000370949	ENSG00000116754	SRSF11	FALSE	FALSE
chr1	70250607	G	T	ENST00000370949	ENSG00000116754	SRSF11	FALSE	FALSE
chr1	70250608	C	T	ENST00000370949	ENSG00000116754	SRSF11	FALSE	FALSE
chr1	70250625	T	A	ENST00000370949	ENSG00000116754	SRSF11	FALSE	FALSE
chr1	70250625	T	G	ENST00000370949	ENSG00000116754	SRSF11	FALSE	FALSE
chr1	70250629	G	T	ENST00000370949	ENSG00000116754	SRSF11	FALSE	FALSE
chr1	70250632	G	T	ENST00000370949	ENSG00000116754	SRSF11	FALSE	FALSE
chr1	70250635	G	T	ENST00000370949	ENSG00000116754	SRSF11	FALSE	FALSE
chr1	70250638	C	T	ENST00000370949	ENSG00000116754	SRSF11	FALSE	FALSE
chr1	70250646	T	A	ENST00000370949	ENSG00000116754	SRSF11	FALSE	FALSE
chr1	70250646	T	G	ENST00000370949	ENSG00000116754	SRSF11	FALSE	FALSE
chr1	70250653	G	T	ENST00000370949	ENSG00000116754	SRSF11	FALSE	FALSE
chr1	70250656	A	T	ENST00000370949	ENSG00000116754	SRSF11	FALSE	FALSE
chr1	70250659	G	T	ENST00000370949	ENSG00000116754	SRSF11	FALSE	FALSE
chr1	70250662	A	T	ENST00000370949	ENSG00000116754	SRSF11	FALSE	FALSE
chr1	70250665	A	T	ENST00000370949	ENSG00000116754	SRSF11	FALSE	FALSE
chr1	70250668	G	T	ENST00000370949	ENSG00000116754	SRSF11	FALSE	FALSE
chr1	70250671	G	T	ENST00000370949	ENSG00000116754	SRSF11	FALSE	FALSE
chr1	70250674	A	T	ENST00000370949	ENSG00000116754	SRSF11	FALSE	FALSE
chr1	70250677	A	T	ENST00000370949	ENSG00000116754	SRSF11	FALSE	FALSE
chr1	70250686	G	T	ENST00000370949	ENSG00000116754	SRSF11	FALSE	FALSE
chr1	70250701	A	T	ENST00000370949	ENSG00000116754	SRSF11	FALSE	FALSE
chr1	70250707	A	T	ENST00000370949	ENSG00000116754	SRSF11	FALSE	FALSE
chr1	70250710	G	T	ENST00000370949	ENSG00000116754	SRSF11	FALSE	FALSE
chr1	70250715	T	A	ENST00000370949	ENSG00000116754	SRSF11	FALSE	FALSE
chr1	70250722	G	T	ENST00000370949	ENSG00000116754	SRSF11	FALSE	FALSE
chr1	70250725	A	T	ENST00000370949	ENSG00000116754	SRSF11	FALSE	FALSE
chr1	70250728	G	T	ENST00000370949	ENSG00000116754	SRSF11	FALSE	FALSE
chr1	70250741	C	A	ENST00000370949	ENSG00000116754	SRSF11	FALSE	FALSE
chr1	70250741	C	G	ENST00000370949	ENSG00000116754	SRSF11	FALSE	FALSE
chr1	70250746	A	T	ENST00000370949	ENSG00000116754	SRSF11	FALSE	FALSE
chr1	70250749	G	T	ENST00000370949	ENSG00000116754	SRSF11	FALSE	FALSE
chr1	70250755	A	T	ENST00000370949	ENSG00000116754	SRSF11	FALSE	FALSE
chr1	70250779	G	T	ENST00000370949	ENSG00000116754	SRSF11	FALSE	FALSE
chr1	70250782	G	T	ENST00000370949	ENSG00000116754	SRSF11	FALSE	FALSE
chr1	70262746	C	A	ENST00000370944	ENSG00000118454	ANKRD13C	FALSE	FALSE
chr1	70262749	T	A	ENST00000370944	ENSG00000118454	ANKRD13C	FALSE	FALSE
chr1	70262750	G	C	ENST00000370944	ENSG00000118454	ANKRD13C	FALSE	FALSE
chr1	70262750	G	T	ENST00000370944	ENSG00000118454	ANKRD13C	FALSE	FALSE
chr1	70262788	C	A	ENST00000370944	ENSG00000118454	ANKRD13C	FALSE	FALSE
chr1	70262792	G	C	ENST00000370944	ENSG00000118454	ANKRD13C	FALSE	FALSE
chr1	70262792	G	T	ENST00000370944	ENSG00000118454	ANKRD13C	FALSE	FALSE
chr1	70262797	G	A	ENST00000370944	ENSG00000118454	ANKRD13C	FALSE	FALSE
chr1	70262803	C	A	ENST00000370944	ENSG00000118454	ANKRD13C	FALSE	FALSE
chr1	70262806	G	A	ENST00000370944	ENSG00000118454	ANKRD13C	FALSE	FALSE
chr1	70262848	C	A	ENST00000370944	ENSG00000118454	ANKRD13C	TRUE	FALSE
chr1	70262848	C	G	ENST00000370944	ENSG00000118454	ANKRD13C	TRUE	FALSE
chr1	70262848	C	T	ENST00000370944	ENSG00000118454	ANKRD13C	TRUE	FALSE
chr1	70262849	T	A	ENST00000370944	ENSG00000118454	ANKRD13C	TRUE	FALSE
chr1	70262849	T	C	ENST00000370944	ENSG00000118454	ANKRD13C	TRUE	FALSE
chr1	70262849	T	G	ENST00000370944	ENSG00000118454	ANKRD13C	TRUE	FALSE
chr1	70270854	A	C	ENST00000370944	ENSG00000118454	ANKRD13C	TRUE	FALSE
chr1	70270854	A	G	ENST00000370944	ENSG00000118454	ANKRD13C	TRUE	FALSE
chr1	70270854	A	T	ENST00000370944	ENSG00000118454	ANKRD13C	TRUE	FALSE
chr1	70270855	C	A	ENST00000370944	ENSG00000118454	ANKRD13C	TRUE	FALSE
chr1	70270855	C	G	ENST00000370944	ENSG00000118454	ANKRD13C	TRUE	FALSE
chr1	70270855	C	T	ENST00000370944	ENSG00000118454	ANKRD13C	TRUE	FALSE
chr1	70270858	A	C	ENST00000370944	ENSG00000118454	ANKRD13C	FALSE	FALSE
chr1	70270858	A	T	ENST00000370944	ENSG00000118454	ANKRD13C	FALSE	FALSE
chr1	70270862	T	A	ENST00000370944	ENSG00000118454	ANKRD13C	FALSE	FALSE
chr1	70270886	T	A	ENST00000370944	ENSG00000118454	ANKRD13C	FALSE	FALSE
chr1	70270892	G	A	ENST00000370944	ENSG00000118454	ANKRD13C	FALSE	FALSE
chr1	70270901	C	A	ENST00000370944	ENSG00000118454	ANKRD13C	FALSE	FALSE
chr1	70270904	T	A	ENST00000370944	ENSG00000118454	ANKRD13C	FALSE	FALSE
chr1	70270910	T	A	ENST00000370944	ENSG00000118454	ANKRD13C	TRUE	TRUE
chr1	70270922	T	A	ENST00000370944	ENSG00000118454	ANKRD13C	TRUE	TRUE
chr1	70270940	C	A	ENST00000370944	ENSG00000118454	ANKRD13C	TRUE	TRUE
chr1	70270942	A	C	ENST00000370944	ENSG00000118454	ANKRD13C	TRUE	TRUE
chr1	70270942	A	T	ENST00000370944	ENSG00000118454	ANKRD13C	TRUE	TRUE
chr1	70270951	A	T	ENST00000370944	ENSG00000118454	ANKRD13C	TRUE	TRUE
chr1	70270954	A	C	ENST00000370944	ENSG00000118454	ANKRD13C	TRUE	TRUE
chr1	70270954	A	T	ENST00000370944	ENSG00000118454	ANKRD13C	TRUE	TRUE
chr1	70270957	C	A	ENST00000370944	ENSG00000118454	ANKRD13C	TRUE	FALSE
chr1	70270957	C	G	ENST00000370944	ENSG00000118454	ANKRD13C	TRUE	FALSE
chr1	70270957	C	T	ENST00000370944	ENSG00000118454	ANKRD13C	TRUE	FALSE
chr1	70270958	T	A	ENST00000370944	ENSG00000118454	ANKRD13C	TRUE	FALSE
chr1	70270958	T	C	ENST00000370944	ENSG00000118454	ANKRD13C	TRUE	FALSE
chr1	70270958	T	G	ENST00000370944	ENSG00000118454	ANKRD13C	TRUE	FALSE
chr1	70274718	A	C	ENST00000370944	ENSG00000118454	ANKRD13C	FALSE	FALSE
chr1	70274718	A	G	ENST00000370944	ENSG00000118454	ANKRD13C	FALSE	FALSE
chr1	70274718	A	T	ENST00000370944	ENSG00000118454	ANKRD13C	FALSE	FALSE
chr1	70274719	C	A	ENST00000370944	ENSG00000118454	ANKRD13C	FALSE	FALSE
chr1	70274719	C	G	ENST00000370944	ENSG00000118454	ANKRD13C	FALSE	FALSE
chr1	70274719	C	T	ENST00000370944	ENSG00000118454	ANKRD13C	FALSE	FALSE
chr1	70274720	A	C	ENST00000370944	ENSG00000118454	ANKRD13C	TRUE	TRUE
chr1	70274720	A	T	ENST00000370944	ENSG00000118454	ANKRD13C	TRUE	TRUE
chr1	70274724	C	A	ENST00000370944	ENSG00000118454	ANKRD13C	TRUE	TRUE
chr1	70274732	A	C	ENST00000370944	ENSG00000118454	ANKRD13C	TRUE	TRUE
chr1	70274732	A	T	ENST00000370944	ENSG00000118454	ANKRD13C	TRUE	TRUE
chr1	70274742	C	A	ENST00000370944	ENSG00000118454	ANKRD13C	TRUE	TRUE
chr1	70274745	G	A	ENST00000370944	ENSG00000118454	ANKRD13C	TRUE	TRUE
chr1	70274766	T	A	ENST00000370944	ENSG00000118454	ANKRD13C	TRUE	TRUE
chr1	70274775	T	A	ENST00000370944	ENSG00000118454	ANKRD13C	TRUE	TRUE
chr1	70274778	T	A	ENST00000370944	ENSG00000118454	ANKRD13C	TRUE	TRUE
chr1	70274784	C	A	ENST00000370944	ENSG00000118454	ANKRD13C	TRUE	TRUE
chr1	70274787	T	A	ENST00000370944	ENSG00000118454	ANKRD13C	TRUE	TRUE
chr1	70274788	G	T	ENST00000370944	ENSG00000118454	ANKRD13C	TRUE	TRUE
chr1	70274795	A	T	ENST00000370944	ENSG00000118454	ANKRD13C	TRUE	TRUE
chr1	70274799	C	A	ENST00000370944	ENSG00000118454	ANKRD13C	TRUE	TRUE
chr1	70274802	T	A	ENST00000370944	ENSG00000118454	ANKRD13C	TRUE	TRUE
chr1	70274819	C	A	ENST00000370944	ENSG00000118454	ANKRD13C	FALSE	FALSE
chr1	70274819	C	G	ENST00000370944	ENSG00000118454	ANKRD13C	TRUE	FALSE
chr1	70274819	C	T	ENST00000370944	ENSG00000118454	ANKRD13C	FALSE	FALSE
chr1	70274820	T	A	ENST00000370944	ENSG00000118454	ANKRD13C	FALSE	FALSE
chr1	70274820	T	C	ENST00000370944	ENSG00000118454	ANKRD13C	FALSE	FALSE
chr1	70274820	T	G	ENST00000370944	ENSG00000118454	ANKRD13C	FALSE	FALSE
chr1	70276763	A	C	ENST00000370944	ENSG00000118454	ANKRD13C	TRUE	FALSE
chr1	70276763	A	G	ENST00000370944	ENSG00000118454	ANKRD13C	FALSE	FALSE
chr1	70276763	A	T	ENST00000370944	ENSG00000118454	ANKRD13C	TRUE	FALSE
chr1	70276764	C	A	ENST00000370944	ENSG00000118454	ANKRD13C	TRUE	FALSE
chr1	70276764	C	G	ENST00000370944	ENSG00000118454	ANKRD13C	TRUE	FALSE
chr1	70276764	C	T	ENST00000370944	ENSG00000118454	ANKRD13C	TRUE	FALSE
chr1	70276766	T	A	ENST00000370944	ENSG00000118454	ANKRD13C	TRUE	TRUE
chr1	70276769	C	A	ENST00000370944	ENSG00000118454	ANKRD13C	TRUE	TRUE
chr1	70276775	C	A	ENST00000370944	ENSG00000118454	ANKRD13C	TRUE	TRUE
chr1	70276785	A	C	ENST00000370944	ENSG00000118454	ANKRD13C
chr1	70276785	A	T	ENST00000370944	ENSG00000118454	ANKRD13C	TRUE	TRUE
chr1	70276790	C	A	ENST00000370944	ENSG00000118454	ANKRD13C	TRUE	TRUE
chr1	70276793	C	A	ENST00000370944	ENSG00000118454	ANKRD13C	TRUE	TRUE
chr1	70276794	C	T	ENST00000370944	ENSG00000118454	ANKRD13C	TRUE	TRUE
chr1	70276795	C	T	ENST00000370944	ENSG00000118454	ANKRD13C	TRUE	TRUE
chr1	70276811	G	A	ENST00000370944	ENSG00000118454	ANKRD13C
chr1	70276832	G	A	ENST00000370944	ENSG00000118454	ANKRD13C
chr1	70276835	T	A	ENST00000370944	ENSG00000118454	ANKRD13C
chr1	70276838	G	A	ENST00000370944	ENSG00000118454	ANKRD13C
chr1	70276845	C	A	ENST00000370944	ENSG00000118454	ANKRD13C	TRUE	FALSE
chr1	70276845	C	G	ENST00000370944	ENSG00000118454	ANKRD13C	TRUE	FALSE
chr1	70276845	C	T	ENST00000370944	ENSG00000118454	ANKRD13C	TRUE	FALSE
chr1	70276846	T	A	ENST00000370944	ENSG00000118454	ANKRD13C	TRUE	FALSE
chr1	70276846	T	C	ENST00000370944	ENSG00000118454	ANKRD13C	TRUE	FALSE
chr1	70276846	T	G	ENST00000370944	ENSG00000118454	ANKRD13C	TRUE	FALSE
chr1	70292386	A	C	ENST00000370944	ENSG00000118454	ANKRD13C	TRUE	FALSE
chr1	70292386	A	G	ENST00000370944	ENSG00000118454	ANKRD13C	TRUE	FALSE
chr1	70292386	A	T	ENST00000370944	ENSG00000118454	ANKRD13C	TRUE	FALSE
chr1	70292387	C	A	ENST00000370944	ENSG00000118454	ANKRD13C	TRUE	FALSE
chr1	70292387	C	G	ENST00000370944	ENSG00000118454	ANKRD13C	TRUE	FALSE
chr1	70292387	C	T	ENST00000370944	ENSG00000118454	ANKRD13C	TRUE	FALSE
chr1	70292390	C	A	ENST00000370944	ENSG00000118454	ANKRD13C	TRUE	TRUE
chr1	70292399	G	A	ENST00000370944	ENSG00000118454	ANKRD13C	TRUE	TRUE
chr1	70292402	C	A	ENST00000370944	ENSG00000118454	ANKRD13C	TRUE	TRUE
chr1	70292414	C	A	ENST00000370944	ENSG00000118454	ANKRD13C	TRUE	TRUE
chr1	70292420	T	A	ENST00000370944	ENSG00000118454	ANKRD13C	TRUE	TRUE
chr1	70292425	A	T	ENST00000370944	ENSG00000118454	ANKRD13C	TRUE	TRUE
chr1	70292432	C	A	ENST00000370944	ENSG00000118454	ANKRD13C	TRUE	TRUE
chr1	70292444	T	A	ENST00000370944	ENSG00000118454	ANKRD13C	TRUE	TRUE
chr1	70292450	G	A	ENST00000370944	ENSG00000118454	ANKRD13C	TRUE	TRUE
chr1	70292462	C	A	ENST00000370944	ENSG00000118454	ANKRD13C	TRUE	TRUE
chr1	70292465	C	A	ENST00000370944	ENSG00000118454	ANKRD13C	TRUE	TRUE
chr1	70292477	C	A	ENST00000370944	ENSG00000118454	ANKRD13C	TRUE	TRUE
chr1	70292480	T	A	ENST00000370944	ENSG00000118454	ANKRD13C	TRUE	TRUE
chr1	70292483	T	A	ENST00000370944	ENSG00000118454	ANKRD13C	TRUE	TRUE
chr1	70292486	T	A	ENST00000370944	ENSG00000118454	ANKRD13C	TRUE	TRUE
chr1	70292491	G	C	ENST00000370944	ENSG00000118454	ANKRD13C	TRUE	TRUE
chr1	70292491	G	T	ENST00000370944	ENSG00000118454	ANKRD13C	TRUE	TRUE
chr1	70292495	C	A	ENST00000370944	ENSG00000118454	ANKRD13C	TRUE	TRUE
chr1	70292497	A	C	ENST00000370944	ENSG00000118454	ANKRD13C	TRUE	TRUE
chr1	70292497	A	T	ENST00000370944	ENSG00000118454	ANKRD13C	TRUE	TRUE
chr1	70292507	C	A	ENST00000370944	ENSG00000118454	ANKRD13C	TRUE	TRUE
chr1	70292517	G	C	ENST00000370944	ENSG00000118454	ANKRD13C	TRUE	TRUE
chr1	70292517	G	T	ENST00000370944	ENSG00000118454	ANKRD13C	TRUE	TRUE
chr1	70292530	A	T	ENST00000370944	ENSG00000118454	ANKRD13C	TRUE	TRUE
chr1	70292540	C	A	ENST00000370944	ENSG00000118454	ANKRD13C	TRUE	TRUE
chr1	70292546	T	A	ENST00000370944	ENSG00000118454	ANKRD13C	TRUE	TRUE
chr1	70292549	C	A	ENST00000370944	ENSG00000118454	ANKRD13C	TRUE	TRUE
chr1	70292550	C	A	ENST00000370944	ENSG00000118454	ANKRD13C	TRUE	FALSE
chr1	70292550	C	G	ENST00000370944	ENSG00000118454	ANKRD13C	TRUE	FALSE
chr1	70292550	C	T	ENST00000370944	ENSG00000118454	ANKRD13C	TRUE	FALSE
chr1	70292551	T	A	ENST00000370944	ENSG00000118454	ANKRD13C	TRUE	FALSE
chr1	70292551	T	C	ENST00000370944	ENSG00000118454	ANKRD13C	TRUE	FALSE
chr1	70292551	T	G	ENST00000370944	ENSG00000118454	ANKRD13C	TRUE	FALSE
chr1	70296128	A	C	ENST00000370944	ENSG00000118454	ANKRD13C	TRUE	FALSE
chr1	70296128	A	G	ENST00000370944	ENSG00000118454	ANKRD13C	TRUE	FALSE
chr1	70296128	A	T	ENST00000370944	ENSG00000118454	ANKRD13C	TRUE	FALSE
chr1	70296129	C	A	ENST00000370944	ENSG00000118454	ANKRD13C	TRUE	FALSE
chr1	70296129	C	G	ENST00000370944	ENSG00000118454	ANKRD13C	TRUE	FALSE
chr1	70296129	C	T	ENST00000370944	ENSG00000118454	ANKRD13C	TRUE	FALSE
chr1	70296135	T	A	ENST00000370944	ENSG00000118454	ANKRD13C	TRUE	TRUE
chr1	70296141	C	A	ENST00000370944	ENSG00000118454	ANKRD13C	TRUE	TRUE
chr1	70296151	C	T	ENST00000370944	ENSG00000118454	ANKRD13C	TRUE	TRUE
chr1	70296152	C	T	ENST00000370944	ENSG00000118454	ANKRD13C	TRUE	TRUE
chr1	70296156	C	A	ENST00000370944	ENSG00000118454	ANKRD13C	TRUE	TRUE
chr1	70296162	G	A	ENST00000370944	ENSG00000118454	ANKRD13C	TRUE	TRUE
chr1	70296182	G	C	ENST00000370944	ENSG00000118454	ANKRD13C	TRUE	TRUE
chr1	70296182	G	T	ENST00000370944	ENSG00000118454	ANKRD13C	TRUE	TRUE
chr1	70296186	T	A	ENST00000370944	ENSG00000118454	ANKRD13C	TRUE	TRUE
chr1	70296191	G	C	ENST00000370944	ENSG00000118454	ANKRD13C	TRUE	TRUE
chr1	70296191	G	T	ENST00000370944	ENSG00000118454	ANKRD13C	TRUE	TRUE
chr1	70296194	A	C	ENST00000370944	ENSG00000118454	ANKRD13C	TRUE	TRUE
chr1	70296194	A	T	ENST00000370944	ENSG00000118454	ANKRD13C	TRUE	TRUE
chr1	70296205	G	C	ENST00000370944	ENSG00000118454	ANKRD13C	TRUE	TRUE
chr1	70296205	G	T	ENST00000370944	ENSG00000118454	ANKRD13C	TRUE	TRUE
chr1	70296224	A	C	ENST00000370944	ENSG00000118454	ANKRD13C	TRUE	TRUE
chr1	70296224	A	T	ENST00000370944	ENSG00000118454	ANKRD13C	TRUE	TRUE
chr1	70296237	C	A	ENST00000370944	ENSG00000118454	ANKRD13C	TRUE	TRUE
chr1	70296240	C	A	ENST00000370944	ENSG00000118454	ANKRD13C	TRUE	TRUE
chr1	70296243	C	A	ENST00000370944	ENSG00000118454	ANKRD13C	TRUE	TRUE
chr1	70296249	C	A	ENST00000370944	ENSG00000118454	ANKRD13C	TRUE	TRUE
chr1	70296255	C	A	ENST00000370944	ENSG00000118454	ANKRD13C	TRUE	TRUE
chr1	70296257	G	C	ENST00000370944	ENSG00000118454	ANKRD13C	TRUE	TRUE
chr1	70296257	G	T	ENST00000370944	ENSG00000118454	ANKRD13C	TRUE	TRUE
chr1	70296261	C	A	ENST00000370944	ENSG00000118454	ANKRD13C	TRUE	TRUE
chr1	70296262	C	A	ENST00000370944	ENSG00000118454	ANKRD13C	TRUE	FALSE
chr1	70296262	C	G	ENST00000370944	ENSG00000118454	ANKRD13C	TRUE	FALSE
chr1	70296262	C	T	ENST00000370944	ENSG00000118454	ANKRD13C	TRUE	FALSE
chr1	70296263	T	A	ENST00000370944	ENSG00000118454	ANKRD13C	TRUE	FALSE
chr1	70296263	T	C	ENST00000370944	ENSG00000118454	ANKRD13C	TRUE	FALSE
chr1	70296263	T	G	ENST00000370944	ENSG00000118454	ANKRD13C	TRUE	FALSE
chr1	70300762	A	C	ENST00000370944	ENSG00000118454	ANKRD13C	TRUE	FALSE
chr1	70300762	A	G	ENST00000370944	ENSG00000118454	ANKRD13C	FALSE	FALSE
chr1	70300762	A	T	ENST00000370944	ENSG00000118454	ANKRD13C	TRUE	FALSE
chr1	70300763	C	A	ENST00000370944	ENSG00000118454	ANKRD13C	TRUE	FALSE
chr1	70300763	C	G	ENST00000370944	ENSG00000118454	ANKRD13C	TRUE	FALSE
chr1	70300763	C	T	ENST00000370944	ENSG00000118454	ANKRD13C	TRUE	FALSE
chr1	70300766	C	A	ENST00000370944	ENSG00000118454	ANKRD13C	TRUE	TRUE
chr1	70300778	G	A	ENST00000370944	ENSG00000118454	ANKRD13C	TRUE	TRUE
chr1	70300781	G	A	ENST00000370944	ENSG00000118454	ANKRD13C	TRUE	TRUE
chr1	70300782	A	C	ENST00000370944	ENSG00000118454	ANKRD13C	TRUE	TRUE
chr1	70300782	A	T	ENST00000370944	ENSG00000118454	ANKRD13C	TRUE	TRUE
chr1	70300790	T	A	ENST00000370944	ENSG00000118454	ANKRD13C	TRUE	TRUE
chr1	70300793	G	A	ENST00000370944	ENSG00000118454	ANKRD13C	TRUE	TRUE
chr1	70300796	C	A	ENST00000370944	ENSG00000118454	ANKRD13C	TRUE	TRUE
chr1	70300804	A	C	ENST00000370944	ENSG00000118454	ANKRD13C	TRUE	TRUE
chr1	70300804	A	T	ENST00000370944	ENSG00000118454	ANKRD13C	TRUE	TRUE
chr1	70300820	C	A	ENST00000370944	ENSG00000118454	ANKRD13C	TRUE	TRUE
chr1	70300865	G	A	ENST00000370944	ENSG00000118454	ANKRD13C	TRUE	TRUE
chr1	70300868	G	A	ENST00000370944	ENSG00000118454	ANKRD13C	TRUE	TRUE
chr1	70300869	G	T	ENST00000370944	ENSG00000118454	ANKRD13C	TRUE	TRUE
chr1	70300874	T	A	ENST00000370944	ENSG00000118454	ANKRD13C	TRUE	TRUE
chr1	70300909	C	A	ENST00000370944	ENSG00000118454	ANKRD13C	TRUE	FALSE
chr1	70300909	C	G	ENST00000370944	ENSG00000118454	ANKRD13C	TRUE	FALSE
chr1	70300909	C	T	ENST00000370944	ENSG00000118454	ANKRD13C	TRUE	FALSE
chr1	70300910	T	A	ENST00000370944	ENSG00000118454	ANKRD13C	TRUE	FALSE
chr1	70300910	T	C	ENST00000370944	ENSG00000118454	ANKRD13C	TRUE	FALSE
chr1	70300910	T	G	ENST00000370944	ENSG00000118454	ANKRD13C	TRUE	FALSE
chr1	70306222	A	C	ENST00000370944	ENSG00000118454	ANKRD13C	TRUE	FALSE
chr1	70306222	A	G	ENST00000370944	ENSG00000118454	ANKRD13C	FALSE	FALSE
chr1	70306222	A	T	ENST00000370944	ENSG00000118454	ANKRD13C	TRUE	FALSE
chr1	70306223	C	A	ENST00000370944	ENSG00000118454	ANKRD13C	TRUE	FALSE
chr1	70306223	C	G	ENST00000370944	ENSG00000118454	ANKRD13C	TRUE	FALSE
chr1	70306223	C	T	ENST00000370944	ENSG00000118454	ANKRD13C	TRUE	FALSE
chr1	70306240	G	A	ENST00000370944	ENSG00000118454	ANKRD13C	TRUE	TRUE
chr1	70306243	T	A	ENST00000370944	ENSG00000118454	ANKRD13C	TRUE	TRUE
chr1	70306244	G	C	ENST00000370944	ENSG00000118454	ANKRD13C	TRUE	TRUE
chr1	70306244	G	T	ENST00000370944	ENSG00000118454	ANKRD13C	TRUE	TRUE
chr1	70306252	T	A	ENST00000370944	ENSG00000118454	ANKRD13C	TRUE	TRUE
chr1	70306253	A	T	ENST00000370944	ENSG00000118454	ANKRD13C	TRUE	TRUE
chr1	70306276	G	A	ENST00000370944	ENSG00000118454	ANKRD13C	TRUE	TRUE
chr1	70306284	A	C	ENST00000370944	ENSG00000118454	ANKRD13C	TRUE	TRUE
chr1	70306284	A	T	ENST00000370944	ENSG00000118454	ANKRD13C	TRUE	TRUE
chr1	70306291	C	A	ENST00000370944	ENSG00000118454	ANKRD13C	TRUE	FALSE
chr1	70306291	C	G	ENST00000370944	ENSG00000118454	ANKRD13C	TRUE	FALSE
chr1	70306291	C	T	ENST00000370944	ENSG00000118454	ANKRD13C	TRUE	FALSE
chr1	70306292	T	A	ENST00000370944	ENSG00000118454	ANKRD13C	TRUE	FALSE
chr1	70306292	T	C	ENST00000370944	ENSG00000118454	ANKRD13C	TRUE	FALSE
chr1	70306292	T	G	ENST00000370944	ENSG00000118454	ANKRD13C	TRUE	FALSE
chr1	70313743	A	C	ENST00000370944	ENSG00000118454	ANKRD13C	TRUE	FALSE
chr1	70313743	A	G	ENST00000370944	ENSG00000118454	ANKRD13C	TRUE	FALSE
chr1	70313743	A	T	ENST00000370944	ENSG00000118454	ANKRD13C	TRUE	FALSE
chr1	70313744	C	A	ENST00000370944	ENSG00000118454	ANKRD13C	TRUE	FALSE
chr1	70313744	C	G	ENST00000370944	ENSG00000118454	ANKRD13C	TRUE	FALSE
chr1	70313744	C	T	ENST00000370944	ENSG00000118454	ANKRD13C	TRUE	FALSE
chr1	70313746	C	T	ENST00000370944	ENSG00000118454	ANKRD13C	TRUE	TRUE
chr1	70313747	C	T	ENST00000370944	ENSG00000118454	ANKRD13C	TRUE	TRUE
chr1	70313754	G	A	ENST00000370944	ENSG00000118454	ANKRD13C	TRUE	TRUE
chr1	70313761	C	T	ENST00000370944	ENSG00000118454	ANKRD13C	TRUE	TRUE
chr1	70313762	C	T	ENST00000370944	ENSG00000118454	ANKRD13C	TRUE	TRUE
chr1	70313772	C	A	ENST00000370944	ENSG00000118454	ANKRD13C	TRUE	TRUE
chr1	70313776	A	C	ENST00000370944	ENSG00000118454	ANKRD13C	TRUE	TRUE
chr1	70313776	A	T	ENST00000370944	ENSG00000118454	ANKRD13C	TRUE	TRUE
chr1	70313791	C	A	ENST00000370944	ENSG00000118454	ANKRD13C	TRUE	FALSE
chr1	70313791	C	G	ENST00000370944	ENSG00000118454	ANKRD13C	TRUE	FALSE
chr1	70313791	C	T	ENST00000370944	ENSG00000118454	ANKRD13C	TRUE	FALSE
chr1	70313792	T	A	ENST00000370944	ENSG00000118454	ANKRD13C	TRUE	FALSE
chr1	70313792	T	C	ENST00000370944	ENSG00000118454	ANKRD13C	TRUE	FALSE
chr1	70313792	T	G	ENST00000370944	ENSG00000118454	ANKRD13C	TRUE	FALSE
chr1	70315479	A	C	ENST00000370944	ENSG00000118454	ANKRD13C	TRUE	FALSE
chr1	70315479	A	G	ENST00000370944	ENSG00000118454	ANKRD13C	FALSE	FALSE
chr1	70315479	A	T	ENST00000370944	ENSG00000118454	ANKRD13C	TRUE	FALSE
chr1	70315480	C	A	ENST00000370944	ENSG00000118454	ANKRD13C	TRUE	FALSE
chr1	70315480	C	G	ENST00000370944	ENSG00000118454	ANKRD13C	TRUE	FALSE
chr1	70315480	C	T	ENST00000370944	ENSG00000118454	ANKRD13C	TRUE	FALSE
chr1	70315483	C	A	ENST00000370944	ENSG00000118454	ANKRD13C	TRUE	TRUE
chr1	70315486	T	A	ENST00000370944	ENSG00000118454	ANKRD13C	TRUE	TRUE
chr1	70315495	T	A	ENST00000370944	ENSG00000118454	ANKRD13C
chr1	70315497	A	C	ENST00000370944	ENSG00000118454	ANKRD13C	TRUE	TRUE
chr1	70315497	A	T	ENST00000370944	ENSG00000118454	ANKRD13C	TRUE	TRUE
chr1	70315500	A	C	ENST00000370944	ENSG00000118454	ANKRD13C	TRUE	TRUE
chr1	70315500	A	T	ENST00000370944	ENSG00000118454	ANKRD13C	TRUE	TRUE
chr1	70315504	G	A	ENST00000370944	ENSG00000118454	ANKRD13C	TRUE	TRUE
chr1	70315510	G	A	ENST00000370944	ENSG00000118454	ANKRD13C	TRUE	TRUE
chr1	70315513	T	A	ENST00000370944	ENSG00000118454	ANKRD13C
chr1	70315516	C	A	ENST00000370944	ENSG00000118454	ANKRD13C	TRUE	TRUE
chr1	70315519	C	A	ENST00000370944	ENSG00000118454	ANKRD13C	TRUE	TRUE
chr1	70315528	C	A	ENST00000370944	ENSG00000118454	ANKRD13C	TRUE	TRUE
chr1	70315537	G	A	ENST00000370944	ENSG00000118454	ANKRD13C	TRUE	TRUE
chr1	70315540	G	A	ENST00000370944	ENSG00000118454	ANKRD13C	TRUE	TRUE
chr1	70315543	T	A	ENST00000370944	ENSG00000118454	ANKRD13C	TRUE	TRUE
chr1	70315549	T	A	ENST00000370944	ENSG00000118454	ANKRD13C	TRUE	TRUE
chr1	70315554	A	T	ENST00000370944	ENSG00000118454	ANKRD13C	TRUE	TRUE
chr1	70315567	C	A	ENST00000370944	ENSG00000118454	ANKRD13C	TRUE	FALSE
chr1	70315567	C	G	ENST00000370944	ENSG00000118454	ANKRD13C	TRUE	FALSE
chr1	70315567	C	T	ENST00000370944	ENSG00000118454	ANKRD13C	TRUE	FALSE
chr1	70315568	T	A	ENST00000370944	ENSG00000118454	ANKRD13C	TRUE	FALSE
chr1	70315568	T	C	ENST00000370944	ENSG00000118454	ANKRD13C	TRUE	FALSE
chr1	70315568	T	G	ENST00000370944	ENSG00000118454	ANKRD13C	TRUE	FALSE
chr1	70324851	A	C	ENST00000370944	ENSG00000118454	ANKRD13C	TRUE	FALSE
chr1	70324851	A	G	ENST00000370944	ENSG00000118454	ANKRD13C	TRUE	FALSE
chr1	70324851	A	T	ENST00000370944	ENSG00000118454	ANKRD13C	TRUE	FALSE
chr1	70324852	C	A	ENST00000370944	ENSG00000118454	ANKRD13C	TRUE	FALSE
chr1	70324852	C	G	ENST00000370944	ENSG00000118454	ANKRD13C	TRUE	FALSE
chr1	70324852	C	T	ENST00000370944	ENSG00000118454	ANKRD13C	TRUE	FALSE
chr1	70324859	G	A	ENST00000370944	ENSG00000118454	ANKRD13C	TRUE	TRUE
chr1	70324868	C	A	ENST00000370944	ENSG00000118454	ANKRD13C	TRUE	TRUE
chr1	70324869	A	C	ENST00000370944	ENSG00000118454	ANKRD13C	TRUE	TRUE
chr1	70324869	A	T	ENST00000370944	ENSG00000118454	ANKRD13C	TRUE	TRUE
chr1	70324883	C	A	ENST00000370944	ENSG00000118454	ANKRD13C	TRUE	TRUE
chr1	70324896	C	T	ENST00000370944	ENSG00000118454	ANKRD13C	TRUE	TRUE
chr1	70324897	C	T	ENST00000370944	ENSG00000118454	ANKRD13C	TRUE	TRUE
chr1	70324901	C	A	ENST00000370944	ENSG00000118454	ANKRD13C	TRUE	TRUE
chr1	70324904	G	A	ENST00000370944	ENSG00000118454	ANKRD13C	TRUE	TRUE
chr1	70324913	T	A	ENST00000370944	ENSG00000118454	ANKRD13C	TRUE	TRUE
chr1	70324919	T	A	ENST00000370944	ENSG00000118454	ANKRD13C	TRUE	TRUE
chr1	70324939	A	T	ENST00000370944	ENSG00000118454	ANKRD13C	TRUE	TRUE
chr1	70324945	A	C	ENST00000370944	ENSG00000118454	ANKRD13C	TRUE	TRUE
chr1	70324945	A	T	ENST00000370944	ENSG00000118454	ANKRD13C	TRUE	TRUE
chr1	70324953	A	T	ENST00000370944	ENSG00000118454	ANKRD13C	TRUE	TRUE
chr1	70324958	C	A	ENST00000370944	ENSG00000118454	ANKRD13C	TRUE	FALSE
chr1	70324958	C	G	ENST00000370944	ENSG00000118454	ANKRD13C	TRUE	FALSE
chr1	70324958	C	T	ENST00000370944	ENSG00000118454	ANKRD13C	TRUE	FALSE
chr1	70324959	T	A	ENST00000370944	ENSG00000118454	ANKRD13C	TRUE	FALSE
chr1	70324959	T	C	ENST00000370944	ENSG00000118454	ANKRD13C	TRUE	FALSE
chr1	70324959	T	G	ENST00000370944	ENSG00000118454	ANKRD13C	TRUE	FALSE
chr1	70336056	A	C	ENST00000370944	ENSG00000118454	ANKRD13C	TRUE	FALSE
chr1	70336056	A	G	ENST00000370944	ENSG00000118454	ANKRD13C	FALSE	FALSE
chr1	70336056	A	T	ENST00000370944	ENSG00000118454	ANKRD13C	TRUE	FALSE
chr1	70336057	C	A	ENST00000370944	ENSG00000118454	ANKRD13C	TRUE	FALSE
chr1	70336057	C	G	ENST00000370944	ENSG00000118454	ANKRD13C	TRUE	FALSE
chr1	70336057	C	T	ENST00000370944	ENSG00000118454	ANKRD13C	TRUE	FALSE
chr1	70336058	C	A	ENST00000370944	ENSG00000118454	ANKRD13C
chr1	70336061	T	A	ENST00000370944	ENSG00000118454	ANKRD13C
chr1	70336067	C	A	ENST00000370944	ENSG00000118454	ANKRD13C
chr1	70336069	A	C	ENST00000370944	ENSG00000118454	ANKRD13C
chr1	70336069	A	T	ENST00000370944	ENSG00000118454	ANKRD13C
chr1	70336087	A	C	ENST00000370944	ENSG00000118454	ANKRD13C
chr1	70336087	A	T	ENST00000370944	ENSG00000118454	ANKRD13C
chr1	70336100	C	A	ENST00000370944	ENSG00000118454	ANKRD13C	TRUE	FALSE
chr1	70336100	C	G	ENST00000370944	ENSG00000118454	ANKRD13C	TRUE	FALSE
chr1	70336100	C	T	ENST00000370944	ENSG00000118454	ANKRD13C	TRUE	FALSE
chr1	70336101	T	A	ENST00000370944	ENSG00000118454	ANKRD13C	TRUE	FALSE
chr1	70336101	T	C	ENST00000370944	ENSG00000118454	ANKRD13C	TRUE	FALSE
chr1	70336101	T	G	ENST00000370944	ENSG00000118454	ANKRD13C	TRUE	FALSE
chr1	70353977	A	C	ENST00000370944	ENSG00000118454	ANKRD13C	TRUE	FALSE
chr1	70353977	A	G	ENST00000370944	ENSG00000118454	ANKRD13C	TRUE	FALSE
chr1	70353977	A	T	ENST00000370944	ENSG00000118454	ANKRD13C	TRUE	FALSE
chr1	70353978	C	A	ENST00000370944	ENSG00000118454	ANKRD13C	TRUE	FALSE
chr1	70353978	C	G	ENST00000370944	ENSG00000118454	ANKRD13C	TRUE	FALSE
chr1	70353978	C	T	ENST00000370944	ENSG00000118454	ANKRD13C	TRUE	FALSE
chr1	70353979	C	A	ENST00000370944	ENSG00000118454	ANKRD13C	TRUE	TRUE
chr1	70353991	T	A	ENST00000370944	ENSG00000118454	ANKRD13C	TRUE	TRUE
chr1	70353994	G	A	ENST00000370944	ENSG00000118454	ANKRD13C	TRUE	TRUE
chr1	70354030	T	A	ENST00000370944	ENSG00000118454	ANKRD13C	TRUE	TRUE
chr1	70354045	T	A	ENST00000370944	ENSG00000118454	ANKRD13C	TRUE	TRUE
chr1	70354052	G	T	ENST00000370944	ENSG00000118454	ANKRD13C	TRUE	TRUE
chr1	70354057	C	A	ENST00000370944	ENSG00000118454	ANKRD13C	TRUE	TRUE
chr1	70354067	G	C	ENST00000370944	ENSG00000118454	ANKRD13C	TRUE	TRUE
chr1	70354067	G	T	ENST00000370944	ENSG00000118454	ANKRD13C	TRUE	TRUE
chr1	70354079	G	T	ENST00000370944	ENSG00000118454	ANKRD13C	TRUE	TRUE
chr1	70354090	C	A	ENST00000370944	ENSG00000118454	ANKRD13C	TRUE	TRUE
chr1	70354141	G	A	ENST00000370944	ENSG00000118454	ANKRD13C	TRUE	TRUE
chr1	70354219	T	A	ENST00000370944	ENSG00000118454	ANKRD13C	TRUE	TRUE
chr1	70354225	G	A	ENST00000370944	ENSG00000118454	ANKRD13C	TRUE	TRUE
chr1	70354255	T	A	ENST00000370944	ENSG00000118454	ANKRD13C	TRUE	TRUE
chr1	70354259	A	T	ENST00000370944	ENSG00000118454	ANKRD13C	TRUE	TRUE
chr1	70354267	T	A	ENST00000370944	ENSG00000118454	ANKRD13C	TRUE	TRUE
chr1	70354276	T	A	ENST00000370944	ENSG00000118454	ANKRD13C	TRUE	TRUE
chr1	70354291	T	A	ENST00000370944	ENSG00000118454	ANKRD13C	TRUE	TRUE
chr1	70354324	C	A	ENST00000370944	ENSG00000118454	ANKRD13C	TRUE	TRUE
chr1	70354327	C	A	ENST00000370944	ENSG00000118454	ANKRD13C	TRUE	TRUE
chr1	70354339	C	A	ENST00000370944	ENSG00000118454	ANKRD13C	TRUE	FALSE
chr1	70354354	C	A	ENST00000370944	ENSG00000118454	ANKRD13C	TRUE	FALSE
chr1	70354357	C	A	ENST00000370944	ENSG00000118454	ANKRD13C	TRUE	FALSE
chr1	70354360	T	A	ENST00000370944	ENSG00000118454	ANKRD13C	FALSE	FALSE
chr1	70354369	T	A	ENST00000370944	ENSG00000118454	ANKRD13C	FALSE	FALSE
chr1	70354386	G	C	ENST00000370944	ENSG00000118454	ANKRD13C	FALSE	FALSE
chr1	70354386	G	T	ENST00000370944	ENSG00000118454	ANKRD13C	FALSE	FALSE
chr1	70354396	T	A	ENST00000370944	ENSG00000118454	ANKRD13C	FALSE	FALSE
chr1	70354399	C	A	ENST00000370944	ENSG00000118454	ANKRD13C	FALSE	FALSE
chr1	70411419	C	T	ENST00000370938	ENSG00000116761	CTH	FALSE	FALSE
chr1	70411422	G	T	ENST00000370938	ENSG00000116761	CTH	FALSE	FALSE
chr1	70411425	A	T	ENST00000370938	ENSG00000116761	CTH	FALSE	FALSE
chr1	70411438	C	A	ENST00000370938	ENSG00000116761	CTH	FALSE	FALSE
chr1	70411438	C	G	ENST00000370938	ENSG00000116761	CTH	FALSE	FALSE
chr1	70411440	C	T	ENST00000370938	ENSG00000116761	CTH	FALSE	FALSE
chr1	70411461	C	T	ENST00000370938	ENSG00000116761	CTH	FALSE	FALSE
chr1	70411476	C	T	ENST00000370938	ENSG00000116761	CTH	TRUE	FALSE
chr1	70411494	C	T	ENST00000370938	ENSG00000116761	CTH	TRUE	TRUE
chr1	70411503	G	T	ENST00000370938	ENSG00000116761	CTH	TRUE	TRUE
chr1	70411506	C	T	ENST00000370938	ENSG00000116761	CTH	TRUE	TRUE
chr1	70411510	G	A	ENST00000370938	ENSG00000116761	CTH	TRUE	TRUE
chr1	70411511	G	A	ENST00000370938	ENSG00000116761	CTH	TRUE	TRUE
chr1	70411540	C	A	ENST00000370938	ENSG00000116761	CTH	TRUE	TRUE
chr1	70411540	C	G	ENST00000370938	ENSG00000116761	CTH	TRUE	TRUE
chr1	70411557	A	T	ENST00000370938	ENSG00000116761	CTH	TRUE	TRUE
chr1	70411560	C	T	ENST00000370938	ENSG00000116761	CTH	TRUE	TRUE
chr1	70411575	C	T	ENST00000370938	ENSG00000116761	CTH	TRUE	TRUE
chr1	70411582	C	A	ENST00000370938	ENSG00000116761	CTH	TRUE	TRUE
chr1	70411584	G	A	ENST00000370938	ENSG00000116761	CTH	FALSE	FALSE
chr1	70411584	G	C	ENST00000370938	ENSG00000116761	CTH	FALSE	FALSE
chr1	70411584	G	T	ENST00000370938	ENSG00000116761	CTH	FALSE	FALSE
chr1	70411585	T	A	ENST00000370938	ENSG00000116761	CTH	FALSE	FALSE
chr1	70411585	T	C	ENST00000370938	ENSG00000116761	CTH	FALSE	FALSE
chr1	70411585	T	G	ENST00000370938	ENSG00000116761	CTH	FALSE	FALSE
chr1	70415954	A	C	ENST00000370938	ENSG00000116761	CTH	TRUE	FALSE
chr1	70415954	A	G	ENST00000370938	ENSG00000116761	CTH	TRUE	FALSE
chr1	70415954	A	T	ENST00000370938	ENSG00000116761	CTH	TRUE	FALSE
chr1	70415955	G	A	ENST00000370938	ENSG00000116761	CTH	TRUE	FALSE
chr1	70415955	G	C	ENST00000370938	ENSG00000116761	CTH	TRUE	FALSE
chr1	70415955	G	T	ENST00000370938	ENSG00000116761	CTH	TRUE	FALSE
chr1	70415962	G	T	ENST00000370938	ENSG00000116761	CTH	TRUE	TRUE
chr1	70415967	T	A	ENST00000370938	ENSG00000116761	CTH	TRUE	TRUE
chr1	70415967	T	G	ENST00000370938	ENSG00000116761	CTH	TRUE	TRUE
chr1	70415977	G	T	ENST00000370938	ENSG00000116761	CTH	TRUE	TRUE
chr1	70415997	C	A	ENST00000370938	ENSG00000116761	CTH	TRUE	TRUE
chr1	70416001	G	T	ENST00000370938	ENSG00000116761	CTH	TRUE	TRUE
chr1	70416004	A	T	ENST00000370938	ENSG00000116761	CTH	TRUE	TRUE
chr1	70416031	A	T	ENST00000370938	ENSG00000116761	CTH	TRUE	TRUE
chr1	70416036	C	A	ENST00000370938	ENSG00000116761	CTH	TRUE	TRUE
chr1	70416036	C	G	ENST00000370938	ENSG00000116761	CTH	TRUE	TRUE
chr1	70416038	G	A	ENST00000370938	ENSG00000116761	CTH	TRUE	FALSE
chr1	70416038	G	C	ENST00000370938	ENSG00000116761	CTH	TRUE	FALSE
chr1	70416038	G	T	ENST00000370938	ENSG00000116761	CTH	TRUE	FALSE
chr1	70416039	T	A	ENST00000370938	ENSG00000116761	CTH	TRUE	FALSE
chr1	70416039	T	C	ENST00000370938	ENSG00000116761	CTH	TRUE	FALSE
chr1	70416039	T	G	ENST00000370938	ENSG00000116761	CTH	TRUE	FALSE
chr1	70417935	A	C	ENST00000370938	ENSG00000116761	CTH	TRUE	FALSE
chr1	70417935	A	G	ENST00000370938	ENSG00000116761	CTH	TRUE	FALSE
chr1	70417935	A	T	ENST00000370938	ENSG00000116761	CTH	TRUE	FALSE
chr1	70417936	G	A	ENST00000370938	ENSG00000116761	CTH	TRUE	FALSE
chr1	70417936	G	C	ENST00000370938	ENSG00000116761	CTH	TRUE	FALSE
chr1	70417936	G	T	ENST00000370938	ENSG00000116761	CTH	TRUE	FALSE
chr1	70417938	T	A	ENST00000370938	ENSG00000116761	CTH	TRUE	TRUE
chr1	70417940	T	A	ENST00000370938	ENSG00000116761	CTH	TRUE	TRUE
chr1	70417952	C	A	ENST00000370938	ENSG00000116761	CTH	TRUE	TRUE
chr1	70417952	C	G	ENST00000370938	ENSG00000116761	CTH	TRUE	TRUE
chr1	70417958	T	A	ENST00000370938	ENSG00000116761	CTH	TRUE	TRUE
chr1	70417958	T	G	ENST00000370938	ENSG00000116761	CTH	TRUE	TRUE
chr1	70417988	T	A	ENST00000370938	ENSG00000116761	CTH	TRUE	TRUE
chr1	70417988	T	G	ENST00000370938	ENSG00000116761	CTH	TRUE	TRUE
chr1	70417990	A	T	ENST00000370938	ENSG00000116761	CTH	TRUE	TRUE
chr1	70417996	G	T	ENST00000370938	ENSG00000116761	CTH	TRUE	TRUE
chr1	70418002	C	T	ENST00000370938	ENSG00000116761	CTH	TRUE	TRUE
chr1	70418013	T	A	ENST00000370938	ENSG00000116761	CTH	TRUE	TRUE
chr1	70418028	T	A	ENST00000370938	ENSG00000116761	CTH	TRUE	TRUE
chr1	70418028	T	G	ENST00000370938	ENSG00000116761	CTH	TRUE	TRUE
chr1	70418029	G	T	ENST00000370938	ENSG00000116761	CTH	TRUE	TRUE
chr1	70418033	G	A	ENST00000370938	ENSG00000116761	CTH	TRUE	FALSE
chr1	70418033	G	C	ENST00000370938	ENSG00000116761	CTH	TRUE	FALSE
chr1	70418033	G	T	ENST00000370938	ENSG00000116761	CTH	TRUE	FALSE
chr1	70418034	T	A	ENST00000370938	ENSG00000116761	CTH	TRUE	FALSE
chr1	70418034	T	C	ENST00000370938	ENSG00000116761	CTH	TRUE	FALSE
chr1	70418034	T	G	ENST00000370938	ENSG00000116761	CTH	TRUE	FALSE
chr1	70421564	A	C	ENST00000370938	ENSG00000116761	CTH	TRUE	FALSE
chr1	70421564	A	G	ENST00000370938	ENSG00000116761	CTH	TRUE	FALSE
chr1	70421564	A	T	ENST00000370938	ENSG00000116761	CTH	TRUE	FALSE
chr1	70421565	G	A	ENST00000370938	ENSG00000116761	CTH	TRUE	FALSE
chr1	70421565	G	C	ENST00000370938	ENSG00000116761	CTH	TRUE	FALSE
chr1	70421565	G	T	ENST00000370938	ENSG00000116761	CTH	TRUE	FALSE
chr1	70421579	C	A	ENST00000370938	ENSG00000116761	CTH	TRUE	TRUE
chr1	70421579	C	G	ENST00000370938	ENSG00000116761	CTH	TRUE	TRUE
chr1	70421586	C	T	ENST00000370938	ENSG00000116761	CTH	TRUE	TRUE
chr1	70421598	G	T	ENST00000370938	ENSG00000116761	CTH	TRUE	TRUE
chr1	70421604	G	T	ENST00000370938	ENSG00000116761	CTH	TRUE	TRUE
chr1	70421608	T	A	ENST00000370938	ENSG00000116761	CTH	TRUE	TRUE
chr1	70421608	T	G	ENST00000370938	ENSG00000116761	CTH	TRUE	TRUE
chr1	70421610	A	T	ENST00000370938	ENSG00000116761	CTH	TRUE	TRUE
chr1	70421630	T	A	ENST00000370938	ENSG00000116761	CTH	TRUE	TRUE
chr1	70421634	A	T	ENST00000370938	ENSG00000116761	CTH	TRUE	TRUE
chr1	70421640	A	T	ENST00000370938	ENSG00000116761	CTH	TRUE	TRUE
chr1	70421644	T	A	ENST00000370938	ENSG00000116761	CTH	TRUE	TRUE
chr1	70421644	T	G	ENST00000370938	ENSG00000116761	CTH	TRUE	TRUE
chr1	70421649	G	T	ENST00000370938	ENSG00000116761	CTH	TRUE	TRUE
chr1	70421667	G	T	ENST00000370938	ENSG00000116761	CTH	TRUE	TRUE
chr1	70421673	A	T	ENST00000370938	ENSG00000116761	CTH	TRUE	TRUE
chr1	70421676	G	A	ENST00000370938	ENSG00000116761	CTH	TRUE	FALSE
chr1	70421676	G	C	ENST00000370938	ENSG00000116761	CTH	TRUE	FALSE
chr1	70421676	G	T	ENST00000370938	ENSG00000116761	CTH	TRUE	FALSE
chr1	70421677	T	A	ENST00000370938	ENSG00000116761	CTH	TRUE	FALSE
chr1	70421677	T	C	ENST00000370938	ENSG00000116761	CTH	TRUE	FALSE
chr1	70421677	T	G	ENST00000370938	ENSG00000116761	CTH	TRUE	FALSE
chr1	70424283	A	C	ENST00000370938	ENSG00000116761	CTH	TRUE	FALSE
chr1	70424283	A	G	ENST00000370938	ENSG00000116761	CTH	TRUE	FALSE
chr1	70424283	A	T	ENST00000370938	ENSG00000116761	CTH	TRUE	FALSE
chr1	70424284	G	A	ENST00000370938	ENSG00000116761	CTH	TRUE	FALSE
chr1	70424284	G	C	ENST00000370938	ENSG00000116761	CTH	TRUE	FALSE
chr1	70424284	G	T	ENST00000370938	ENSG00000116761	CTH	TRUE	FALSE
chr1	70424292	G	A	ENST00000370938	ENSG00000116761	CTH	TRUE	TRUE
chr1	70424293	G	A	ENST00000370938	ENSG00000116761	CTH	TRUE	TRUE
chr1	70424297	G	T	ENST00000370938	ENSG00000116761	CTH	TRUE	TRUE
chr1	70424318	C	T	ENST00000370938	ENSG00000116761	CTH	TRUE	TRUE
chr1	70424321	A	T	ENST00000370938	ENSG00000116761	CTH	TRUE	TRUE
chr1	70424336	G	T	ENST00000370938	ENSG00000116761	CTH	TRUE	TRUE
chr1	70424344	T	A	ENST00000370938	ENSG00000116761	CTH	TRUE	TRUE
chr1	70424360	A	T	ENST00000370938	ENSG00000116761	CTH	TRUE	TRUE
chr1	70424366	G	T	ENST00000370938	ENSG00000116761	CTH	TRUE	TRUE
chr1	70424379	T	A	ENST00000370938	ENSG00000116761	CTH	TRUE	TRUE
chr1	70424403	C	A	ENST00000370938	ENSG00000116761	CTH	TRUE	TRUE
chr1	70424403	C	G	ENST00000370938	ENSG00000116761	CTH	TRUE	TRUE
chr1	70424410	T	A	ENST00000370938	ENSG00000116761	CTH	TRUE	TRUE
chr1	70424410	T	G	ENST00000370938	ENSG00000116761	CTH	TRUE	TRUE
chr1	70424414	C	T	ENST00000370938	ENSG00000116761	CTH	TRUE	TRUE
chr1	70424417	G	A	ENST00000370938	ENSG00000116761	CTH	TRUE	FALSE
chr1	70424417	G	C	ENST00000370938	ENSG00000116761	CTH	TRUE	FALSE
chr1	70424417	G	T	ENST00000370938	ENSG00000116761	CTH	TRUE	FALSE
chr1	70424418	T	A	ENST00000370938	ENSG00000116761	CTH	TRUE	FALSE
chr1	70424418	T	C	ENST00000370938	ENSG00000116761	CTH	TRUE	FALSE
chr1	70424418	T	G	ENST00000370938	ENSG00000116761	CTH	TRUE	FALSE
chr1	70429792	A	C	ENST00000370938	ENSG00000116761	CTH	TRUE	FALSE
chr1	70429792	A	G	ENST00000370938	ENSG00000116761	CTH	TRUE	FALSE
chr1	70429792	A	T	ENST00000370938	ENSG00000116761	CTH	TRUE	FALSE
chr1	70429793	G	A	ENST00000370938	ENSG00000116761	CTH	TRUE	FALSE
chr1	70429793	G	C	ENST00000370938	ENSG00000116761	CTH	TRUE	FALSE
chr1	70429793	G	T	ENST00000370938	ENSG00000116761	CTH	TRUE	FALSE
chr1	70429801	T	A	ENST00000370938	ENSG00000116761	CTH	TRUE	TRUE
chr1	70429809	G	T	ENST00000370938	ENSG00000116761	CTH	TRUE	TRUE
chr1	70429829	T	A	ENST00000370938	ENSG00000116761	CTH	TRUE	TRUE
chr1	70429829	T	G	ENST00000370938	ENSG00000116761	CTH	TRUE	TRUE
chr1	70429839	A	T	ENST00000370938	ENSG00000116761	CTH	TRUE	TRUE
chr1	70429844	C	A	ENST00000370938	ENSG00000116761	CTH	TRUE	TRUE
chr1	70429844	C	G	ENST00000370938	ENSG00000116761	CTH	TRUE	TRUE
chr1	70429852	G	A	ENST00000370938	ENSG00000116761	CTH	TRUE	FALSE
chr1	70429852	G	C	ENST00000370938	ENSG00000116761	CTH	TRUE	FALSE
chr1	70429852	G	T	ENST00000370938	ENSG00000116761	CTH	TRUE	FALSE
chr1	70429853	T	A	ENST00000370938	ENSG00000116761	CTH	TRUE	FALSE
chr1	70429853	T	C	ENST00000370938	ENSG00000116761	CTH	TRUE	FALSE
chr1	70429853	T	G	ENST00000370938	ENSG00000116761	CTH	TRUE	FALSE
chr1	70430315	A	C	ENST00000370938	ENSG00000116761	CTH	TRUE	FALSE
chr1	70430315	A	G	ENST00000370938	ENSG00000116761	CTH	TRUE	FALSE
chr1	70430315	A	T	ENST00000370938	ENSG00000116761	CTH	TRUE	FALSE
chr1	70430316	G	A	ENST00000370938	ENSG00000116761	CTH	TRUE	FALSE
chr1	70430316	G	C	ENST00000370938	ENSG00000116761	CTH	TRUE	FALSE
chr1	70430316	G	T	ENST00000370938	ENSG00000116761	CTH	TRUE	FALSE
chr1	70430357	T	A	ENST00000370938	ENSG00000116761	CTH	TRUE	TRUE
chr1	70430358	G	T	ENST00000370938	ENSG00000116761	CTH	TRUE	TRUE
chr1	70430373	A	T	ENST00000370938	ENSG00000116761	CTH	TRUE	TRUE
chr1	70430386	T	A	ENST00000370938	ENSG00000116761	CTH	TRUE	TRUE
chr1	70430388	C	T	ENST00000370938	ENSG00000116761	CTH	TRUE	TRUE
chr1	70430395	G	A	ENST00000370938	ENSG00000116761	CTH	TRUE	FALSE
chr1	70430395	G	C	ENST00000370938	ENSG00000116761	CTH	TRUE	FALSE
chr1	70430395	G	T	ENST00000370938	ENSG00000116761	CTH	TRUE	FALSE
chr1	70430396	T	A	ENST00000370938	ENSG00000116761	CTH	TRUE	FALSE
chr1	70430396	T	C	ENST00000370938	ENSG00000116761	CTH	TRUE	FALSE
chr1	70430396	T	G	ENST00000370938	ENSG00000116761	CTH	TRUE	FALSE
chr1	70432081	A	C	ENST00000370938	ENSG00000116761	CTH	TRUE	FALSE
chr1	70432081	A	G	ENST00000370938	ENSG00000116761	CTH	TRUE	FALSE
chr1	70432081	A	T	ENST00000370938	ENSG00000116761	CTH	TRUE	FALSE
chr1	70432082	G	A	ENST00000370938	ENSG00000116761	CTH	TRUE	FALSE
chr1	70432082	G	C	ENST00000370938	ENSG00000116761	CTH	TRUE	FALSE
chr1	70432082	G	T	ENST00000370938	ENSG00000116761	CTH	TRUE	FALSE
chr1	70432088	G	T	ENST00000370938	ENSG00000116761	CTH	TRUE	TRUE
chr1	70432114	T	A	ENST00000370938	ENSG00000116761	CTH	TRUE	TRUE
chr1	70432117	C	A	ENST00000370938	ENSG00000116761	CTH	TRUE	TRUE
chr1	70432117	C	G	ENST00000370938	ENSG00000116761	CTH	TRUE	TRUE
chr1	70432123	C	A	ENST00000370938	ENSG00000116761	CTH	TRUE	TRUE
chr1	70432127	C	T	ENST00000370938	ENSG00000116761	CTH	TRUE	TRUE
chr1	70432136	A	T	ENST00000370938	ENSG00000116761	CTH	TRUE	TRUE
chr1	70432151	C	T	ENST00000370938	ENSG00000116761	CTH	TRUE	TRUE
chr1	70432157	G	T	ENST00000370938	ENSG00000116761	CTH	TRUE	TRUE
chr1	70432160	A	T	ENST00000370938	ENSG00000116761	CTH	TRUE	TRUE
chr1	70432169	A	T	ENST00000370938	ENSG00000116761	CTH	TRUE	TRUE
chr1	70432175	G	T	ENST00000370938	ENSG00000116761	CTH	TRUE	TRUE
chr1	70432190	C	T	ENST00000370938	ENSG00000116761	CTH	TRUE	TRUE
chr1	70432199	G	T	ENST00000370938	ENSG00000116761	CTH	TRUE	TRUE
chr1	70432212	G	A	ENST00000370938	ENSG00000116761	CTH	TRUE	TRUE
chr1	70432213	G	A	ENST00000370938	ENSG00000116761	CTH	TRUE	TRUE
chr1	70432217	G	T	ENST00000370938	ENSG00000116761	CTH	TRUE	TRUE
chr1	70432220	A	T	ENST00000370938	ENSG00000116761	CTH	TRUE	TRUE
chr1	70432231	T	A	ENST00000370938	ENSG00000116761	CTH	TRUE	TRUE
chr1	70432231	T	G	ENST00000370938	ENSG00000116761	CTH	TRUE	TRUE
chr1	70432236	G	A	ENST00000370938	ENSG00000116761	CTH	TRUE	FALSE
chr1	70432236	G	C	ENST00000370938	ENSG00000116761	CTH	TRUE	FALSE
chr1	70432236	G	T	ENST00000370938	ENSG00000116761	CTH	TRUE	FALSE
chr1	70432237	T	A	ENST00000370938	ENSG00000116761	CTH	TRUE	FALSE
chr1	70432237	T	C	ENST00000370938	ENSG00000116761	CTH	TRUE	FALSE
chr1	70432237	T	G	ENST00000370938	ENSG00000116761	CTH	TRUE	FALSE
chr1	70433826	A	C	ENST00000370938	ENSG00000116761	CTH	TRUE	FALSE
chr1	70433826	A	G	ENST00000370938	ENSG00000116761	CTH	TRUE	FALSE
chr1	70433826	A	T	ENST00000370938	ENSG00000116761	CTH	TRUE	FALSE
chr1	70433827	G	A	ENST00000370938	ENSG00000116761	CTH	TRUE	FALSE
chr1	70433827	G	C	ENST00000370938	ENSG00000116761	CTH	TRUE	FALSE
chr1	70433827	G	T	ENST00000370938	ENSG00000116761	CTH	TRUE	FALSE
chr1	70433845	C	T	ENST00000370938	ENSG00000116761	CTH	TRUE	TRUE
chr1	70433851	G	T	ENST00000370938	ENSG00000116761	CTH	TRUE	TRUE
chr1	70433855	T	A	ENST00000370938	ENSG00000116761	CTH	TRUE	TRUE
chr1	70433860	A	T	ENST00000370938	ENSG00000116761	CTH	TRUE	TRUE
chr1	70433866	C	T	ENST00000370938	ENSG00000116761	CTH	TRUE	TRUE
chr1	70433871	T	A	ENST00000370938	ENSG00000116761	CTH	TRUE	TRUE
chr1	70433880	T	A	ENST00000370938	ENSG00000116761	CTH	TRUE	TRUE
chr1	70433901	T	A	ENST00000370938	ENSG00000116761	CTH	TRUE	TRUE
chr1	70433901	T	G	ENST00000370938	ENSG00000116761	CTH	TRUE	TRUE
chr1	70433905	A	T	ENST00000370938	ENSG00000116761	CTH	TRUE	TRUE
chr1	70433917	C	T	ENST00000370938	ENSG00000116761	CTH	TRUE	TRUE
chr1	70433926	G	T	ENST00000370938	ENSG00000116761	CTH	TRUE	TRUE
chr1	70433938	A	T	ENST00000370938	ENSG00000116761	CTH	TRUE	TRUE
chr1	70433947	A	T	ENST00000370938	ENSG00000116761	CTH	TRUE	TRUE
chr1	70433950	G	A	ENST00000370938	ENSG00000116761	CTH	TRUE	FALSE
chr1	70433950	G	C	ENST00000370938	ENSG00000116761	CTH	TRUE	FALSE
chr1	70433950	G	T	ENST00000370938	ENSG00000116761	CTH	TRUE	FALSE
chr1	70433951	T	A	ENST00000370938	ENSG00000116761	CTH	TRUE	FALSE
chr1	70433951	T	C	ENST00000370938	ENSG00000116761	CTH	TRUE	FALSE
chr1	70433951	T	G	ENST00000370938	ENSG00000116761	CTH	TRUE	FALSE
chr1	70435123	A	C	ENST00000370938	ENSG00000116761	CTH	TRUE	FALSE
chr1	70435123	A	G	ENST00000370938	ENSG00000116761	CTH	TRUE	FALSE
chr1	70435123	A	T	ENST00000370938	ENSG00000116761	CTH	TRUE	FALSE
chr1	70435124	G	A	ENST00000370938	ENSG00000116761	CTH	TRUE	FALSE
chr1	70435124	G	C	ENST00000370938	ENSG00000116761	CTH	TRUE	FALSE
chr1	70435124	G	T	ENST00000370938	ENSG00000116761	CTH	TRUE	FALSE
chr1	70435140	G	T	ENST00000370938	ENSG00000116761	CTH	TRUE	TRUE
chr1	70435147	T	A	ENST00000370938	ENSG00000116761	CTH	TRUE	TRUE
chr1	70435149	G	T	ENST00000370938	ENSG00000116761	CTH	TRUE	TRUE
chr1	70435152	G	T	ENST00000370938	ENSG00000116761	CTH	TRUE	TRUE
chr1	70435158	G	T	ENST00000370938	ENSG00000116761	CTH	TRUE	TRUE
chr1	70435170	G	T	ENST00000370938	ENSG00000116761	CTH	TRUE	TRUE
chr1	70435178	G	A	ENST00000370938	ENSG00000116761	CTH	TRUE	FALSE
chr1	70435178	G	C	ENST00000370938	ENSG00000116761	CTH	TRUE	FALSE
chr1	70435178	G	T	ENST00000370938	ENSG00000116761	CTH	TRUE	FALSE
chr1	70435179	T	A	ENST00000370938	ENSG00000116761	CTH	TRUE	FALSE
chr1	70435179	T	C	ENST00000370938	ENSG00000116761	CTH	TRUE	FALSE
chr1	70435179	T	G	ENST00000370938	ENSG00000116761	CTH	TRUE	FALSE
chr1	70438686	A	C	ENST00000370938	ENSG00000116761	CTH	TRUE	FALSE
chr1	70438686	A	G	ENST00000370938	ENSG00000116761	CTH	TRUE	FALSE
chr1	70438686	A	T	ENST00000370938	ENSG00000116761	CTH	TRUE	FALSE
chr1	70438687	G	A	ENST00000370938	ENSG00000116761	CTH	TRUE	FALSE
chr1	70438687	G	C	ENST00000370938	ENSG00000116761	CTH	TRUE	FALSE
chr1	70438687	G	T	ENST00000370938	ENSG00000116761	CTH	TRUE	FALSE
chr1	70438708	C	A	ENST00000370938	ENSG00000116761	CTH	TRUE	TRUE
chr1	70438708	C	G	ENST00000370938	ENSG00000116761	CTH	TRUE	TRUE
chr1	70438716	A	T	ENST00000370938	ENSG00000116761	CTH	TRUE	TRUE
chr1	70438725	A	T	ENST00000370938	ENSG00000116761	CTH	TRUE	TRUE
chr1	70438737	G	T	ENST00000370938	ENSG00000116761	CTH	TRUE	TRUE
chr1	70438758	C	T	ENST00000370938	ENSG00000116761	CTH	TRUE	TRUE
chr1	70438774	T	A	ENST00000370938	ENSG00000116761	CTH	TRUE	TRUE
chr1	70438774	T	G	ENST00000370938	ENSG00000116761	CTH	TRUE	TRUE
chr1	70438776	G	T	ENST00000370938	ENSG00000116761	CTH	FALSE	FALSE
chr1	70438782	G	T	ENST00000370938	ENSG00000116761	CTH	FALSE	FALSE
chr1	70438785	G	T	ENST00000370938	ENSG00000116761	CTH	FALSE	FALSE
chr1	70438797	G	T	ENST00000370938	ENSG00000116761	CTH	FALSE	FALSE
chr1	70438809	C	T	ENST00000370938	ENSG00000116761	CTH	FALSE	FALSE
chr1	70438816	T	A	ENST00000370938	ENSG00000116761	CTH	FALSE	FALSE
chr1	70438818	A	T	ENST00000370938	ENSG00000116761	CTH	FALSE	FALSE
chr1	70438827	G	A	ENST00000370938	ENSG00000116761	CTH	TRUE	FALSE
chr1	70438827	G	C	ENST00000370938	ENSG00000116761	CTH	TRUE	FALSE
chr1	70438827	G	T	ENST00000370938	ENSG00000116761	CTH	TRUE	FALSE
chr1	70438828	T	A	ENST00000370938	ENSG00000116761	CTH	TRUE	FALSE
chr1	70438828	T	C	ENST00000370938	ENSG00000116761	CTH	TRUE	FALSE
chr1	70438828	T	G	ENST00000370938	ENSG00000116761	CTH	TRUE	FALSE
chr1	70439099	A	C	ENST00000370938	ENSG00000116761	CTH	FALSE	FALSE
chr1	70439099	A	G	ENST00000370938	ENSG00000116761	CTH	FALSE	FALSE
chr1	70439099	A	T	ENST00000370938	ENSG00000116761	CTH	FALSE	FALSE
chr1	70439100	G	A	ENST00000370938	ENSG00000116761	CTH	FALSE	FALSE
chr1	70439100	G	C	ENST00000370938	ENSG00000116761	CTH	FALSE	FALSE
chr1	70439100	G	T	ENST00000370938	ENSG00000116761	CTH	FALSE	FALSE
chr1	70439113	G	T	ENST00000370938	ENSG00000116761	CTH	FALSE	FALSE
chr1	70971734	C	A	ENST00000306666	ENSG00000050628	PTGER3	FALSE	FALSE
chr1	70971734	C	G	ENST00000306666	ENSG00000050628	PTGER3	FALSE	FALSE
chr1	70971734	C	T	ENST00000306666	ENSG00000050628	PTGER3	FALSE	FALSE
chr1	70971735	T	A	ENST00000306666	ENSG00000050628	PTGER3	FALSE	FALSE
chr1	70971735	T	C	ENST00000306666	ENSG00000050628	PTGER3	FALSE	FALSE
chr1	70971735	T	G	ENST00000306666	ENSG00000050628	PTGER3	FALSE	FALSE
chr1	70974295	A	C	ENST00000306666	ENSG00000050628	PTGER3	FALSE	FALSE
chr1	70974295	A	G	ENST00000306666	ENSG00000050628	PTGER3	FALSE	FALSE
chr1	70974295	A	T	ENST00000306666	ENSG00000050628	PTGER3	FALSE	FALSE
chr1	70974296	C	A	ENST00000306666	ENSG00000050628	PTGER3	FALSE	FALSE
chr1	70974296	C	G	ENST00000306666	ENSG00000050628	PTGER3	FALSE	FALSE
chr1	70974296	C	T	ENST00000306666	ENSG00000050628	PTGER3	FALSE	FALSE
chr1	70974298	T	A	ENST00000306666	ENSG00000050628	PTGER3	FALSE	FALSE
chr1	70974301	C	A	ENST00000306666	ENSG00000050628	PTGER3	FALSE	FALSE
chr1	70974303	A	T	ENST00000306666	ENSG00000050628	PTGER3	FALSE	FALSE
chr1	70974314	C	T	ENST00000306666	ENSG00000050628	PTGER3	FALSE	FALSE
chr1	70974315	C	T	ENST00000306666	ENSG00000050628	PTGER3	FALSE	FALSE
chr1	70974321	A	T	ENST00000306666	ENSG00000050628	PTGER3	FALSE	FALSE
chr1	70974327	G	C	ENST00000306666	ENSG00000050628	PTGER3	FALSE	FALSE
chr1	70974327	G	T	ENST00000306666	ENSG00000050628	PTGER3	FALSE	FALSE
chr1	70974332	A	T	ENST00000306666	ENSG00000050628	PTGER3	FALSE	FALSE
chr1	70974337	G	A	ENST00000306666	ENSG00000050628	PTGER3
chr1	70974338	G	T	ENST00000306666	ENSG00000050628	PTGER3
chr1	70974345	A	C	ENST00000306666	ENSG00000050628	PTGER3
chr1	70974345	A	T	ENST00000306666	ENSG00000050628	PTGER3
chr1	70974365	A	C	ENST00000306666	ENSG00000050628	PTGER3
chr1	70974365	A	T	ENST00000306666	ENSG00000050628	PTGER3
chr1	70974380	G	C	ENST00000306666	ENSG00000050628	PTGER3
chr1	70974380	G	T	ENST00000306666	ENSG00000050628	PTGER3
chr1	70974389	C	A	ENST00000306666	ENSG00000050628	PTGER3	TRUE	FALSE
chr1	70974389	C	G	ENST00000306666	ENSG00000050628	PTGER3	TRUE	FALSE
chr1	70974389	C	T	ENST00000306666	ENSG00000050628	PTGER3	TRUE	FALSE
chr1	70974390	T	A	ENST00000306666	ENSG00000050628	PTGER3	TRUE	FALSE
chr1	70974390	T	C	ENST00000306666	ENSG00000050628	PTGER3	FALSE	FALSE
chr1	70974390	T	G	ENST00000306666	ENSG00000050628	PTGER3	TRUE	FALSE
chr1	71012303	A	C	ENST00000306666	ENSG00000050628	PTGER3	FALSE	FALSE
chr1	71012303	A	G	ENST00000306666	ENSG00000050628	PTGER3	FALSE	FALSE
chr1	71012303	A	T	ENST00000306666	ENSG00000050628	PTGER3	FALSE	FALSE
chr1	71012304	C	A	ENST00000306666	ENSG00000050628	PTGER3	FALSE	FALSE
chr1	71012304	C	G	ENST00000306666	ENSG00000050628	PTGER3	FALSE	FALSE
chr1	71012304	C	T	ENST00000306666	ENSG00000050628	PTGER3	FALSE	FALSE
chr1	71012307	G	A	ENST00000306666	ENSG00000050628	PTGER3	TRUE	TRUE
chr1	71012308	G	T	ENST00000306666	ENSG00000050628	PTGER3	TRUE	TRUE
chr1	71012316	T	A	ENST00000306666	ENSG00000050628	PTGER3	TRUE	TRUE
chr1	71012319	G	A	ENST00000306666	ENSG00000050628	PTGER3	TRUE	TRUE
chr1	71012331	T	A	ENST00000306666	ENSG00000050628	PTGER3	TRUE	TRUE
chr1	71012334	T	A	ENST00000306666	ENSG00000050628	PTGER3	TRUE	TRUE
chr1	71012336	A	C	ENST00000306666	ENSG00000050628	PTGER3	TRUE	TRUE
chr1	71012336	A	T	ENST00000306666	ENSG00000050628	PTGER3	TRUE	TRUE
chr1	71012344	G	C	ENST00000306666	ENSG00000050628	PTGER3	TRUE	TRUE
chr1	71012344	G	T	ENST00000306666	ENSG00000050628	PTGER3	TRUE	TRUE
chr1	71012350	C	T	ENST00000306666	ENSG00000050628	PTGER3	TRUE	TRUE
chr1	71012351	C	T	ENST00000306666	ENSG00000050628	PTGER3	TRUE	TRUE
chr1	71012360	A	T	ENST00000306666	ENSG00000050628	PTGER3	TRUE	TRUE
chr1	71012367	G	A	ENST00000306666	ENSG00000050628	PTGER3	TRUE	TRUE
chr1	71012375	G	C	ENST00000306666	ENSG00000050628	PTGER3	TRUE	TRUE
chr1	71012375	G	T	ENST00000306666	ENSG00000050628	PTGER3	TRUE	TRUE
chr1	71012396	A	C	ENST00000306666	ENSG00000050628	PTGER3	TRUE	TRUE
chr1	71012396	A	T	ENST00000306666	ENSG00000050628	PTGER3	TRUE	TRUE
chr1	71012407	G	T	ENST00000306666	ENSG00000050628	PTGER3	TRUE	TRUE
chr1	71012412	C	A	ENST00000306666	ENSG00000050628	PTGER3	TRUE	TRUE
chr1	71012415	T	A	ENST00000306666	ENSG00000050628	PTGER3	TRUE	TRUE
chr1	71012418	G	A	ENST00000306666	ENSG00000050628	PTGER3	TRUE	TRUE
chr1	71012421	T	A	ENST00000306666	ENSG00000050628	PTGER3	TRUE	TRUE
chr1	71012424	C	A	ENST00000306666	ENSG00000050628	PTGER3	TRUE	TRUE
chr1	71012436	T	A	ENST00000306666	ENSG00000050628	PTGER3	TRUE	TRUE
chr1	71012437	G	T	ENST00000306666	ENSG00000050628	PTGER3	TRUE	TRUE
chr1	71012445	C	A	ENST00000306666	ENSG00000050628	PTGER3	TRUE	TRUE
chr1	71012450	G	C	ENST00000306666	ENSG00000050628	PTGER3	TRUE	TRUE
chr1	71012450	G	T	ENST00000306666	ENSG00000050628	PTGER3	TRUE	TRUE
chr1	71012457	G	A	ENST00000306666	ENSG00000050628	PTGER3	TRUE	TRUE
chr1	71012472	T	A	ENST00000306666	ENSG00000050628	PTGER3	TRUE	TRUE
chr1	71012474	A	T	ENST00000306666	ENSG00000050628	PTGER3	TRUE	TRUE
chr1	71012485	C	A	ENST00000306666	ENSG00000050628	PTGER3	TRUE	FALSE
chr1	71012485	C	G	ENST00000306666	ENSG00000050628	PTGER3	TRUE	FALSE
chr1	71012485	C	T	ENST00000306666	ENSG00000050628	PTGER3	TRUE	FALSE
chr1	71012486	T	A	ENST00000306666	ENSG00000050628	PTGER3	TRUE	FALSE
chr1	71012486	T	C	ENST00000306666	ENSG00000050628	PTGER3	TRUE	FALSE
chr1	71012486	T	G	ENST00000306666	ENSG00000050628	PTGER3	TRUE	FALSE
chr1	71046679	A	C	ENST00000306666	ENSG00000050628	PTGER3	TRUE	FALSE
chr1	71046679	A	G	ENST00000306666	ENSG00000050628	PTGER3	TRUE	FALSE
chr1	71046679	A	T	ENST00000306666	ENSG00000050628	PTGER3	TRUE	FALSE
chr1	71046680	C	A	ENST00000306666	ENSG00000050628	PTGER3	TRUE	FALSE
chr1	71046680	C	G	ENST00000306666	ENSG00000050628	PTGER3	TRUE	FALSE
chr1	71046680	C	T	ENST00000306666	ENSG00000050628	PTGER3	TRUE	FALSE
chr1	71046693	C	T	ENST00000306666	ENSG00000050628	PTGER3	TRUE	TRUE
chr1	71046694	C	T	ENST00000306666	ENSG00000050628	PTGER3	TRUE	TRUE
chr1	71046696	G	T	ENST00000306666	ENSG00000050628	PTGER3	TRUE	TRUE
chr1	71046703	G	T	ENST00000306666	ENSG00000050628	PTGER3	TRUE	TRUE
chr1	71046711	G	T	ENST00000306666	ENSG00000050628	PTGER3	TRUE	TRUE
chr1	71046731	G	A	ENST00000306666	ENSG00000050628	PTGER3	TRUE	TRUE
chr1	71046743	C	A	ENST00000306666	ENSG00000050628	PTGER3	TRUE	TRUE
chr1	71046759	C	T	ENST00000306666	ENSG00000050628	PTGER3	TRUE	TRUE
chr1	71046760	C	T	ENST00000306666	ENSG00000050628	PTGER3	TRUE	TRUE
chr1	71046764	G	A	ENST00000306666	ENSG00000050628	PTGER3	TRUE	TRUE
chr1	71046776	G	A	ENST00000306666	ENSG00000050628	PTGER3	TRUE	TRUE
chr1	71046791	T	A	ENST00000306666	ENSG00000050628	PTGER3	TRUE	TRUE
chr1	71046798	G	T	ENST00000306666	ENSG00000050628	PTGER3	TRUE	TRUE
chr1	71046818	T	A	ENST00000306666	ENSG00000050628	PTGER3	TRUE	TRUE
chr1	71046834	G	T	ENST00000306666	ENSG00000050628	PTGER3	TRUE	TRUE
chr1	71046859	A	T	ENST00000306666	ENSG00000050628	PTGER3	TRUE	TRUE
chr1	71046903	C	T	ENST00000306666	ENSG00000050628	PTGER3	TRUE	TRUE
chr1	71046904	C	T	ENST00000306666	ENSG00000050628	PTGER3	TRUE	TRUE
chr1	71046913	G	T	ENST00000306666	ENSG00000050628	PTGER3	TRUE	TRUE
chr1	71046938	G	A	ENST00000306666	ENSG00000050628	PTGER3	TRUE	TRUE
chr1	71046954	G	T	ENST00000306666	ENSG00000050628	PTGER3	TRUE	TRUE
chr1	71046957	C	T	ENST00000306666	ENSG00000050628	PTGER3	TRUE	TRUE
chr1	71046958	C	T	ENST00000306666	ENSG00000050628	PTGER3	TRUE	TRUE
chr1	71046969	C	T	ENST00000306666	ENSG00000050628	PTGER3	TRUE	TRUE
chr1	71046970	C	T	ENST00000306666	ENSG00000050628	PTGER3	TRUE	TRUE
chr1	71046974	G	A	ENST00000306666	ENSG00000050628	PTGER3	TRUE	TRUE
chr1	71046981	G	C	ENST00000306666	ENSG00000050628	PTGER3	TRUE	TRUE
chr1	71046981	G	T	ENST00000306666	ENSG00000050628	PTGER3	TRUE	TRUE
chr1	71046986	G	A	ENST00000306666	ENSG00000050628	PTGER3	TRUE	TRUE
chr1	71047032	C	T	ENST00000306666	ENSG00000050628	PTGER3	TRUE	TRUE
chr1	71047033	C	T	ENST00000306666	ENSG00000050628	PTGER3	TRUE	TRUE
chr1	71047070	T	A	ENST00000306666	ENSG00000050628	PTGER3	TRUE	TRUE
chr1	71047083	A	C	ENST00000306666	ENSG00000050628	PTGER3	TRUE	TRUE
chr1	71047083	A	T	ENST00000306666	ENSG00000050628	PTGER3	TRUE	TRUE
chr1	71047086	C	T	ENST00000306666	ENSG00000050628	PTGER3	TRUE	TRUE
chr1	71047087	C	T	ENST00000306666	ENSG00000050628	PTGER3	TRUE	TRUE
chr1	71047118	C	A	ENST00000306666	ENSG00000050628	PTGER3	TRUE	TRUE
chr1	71047144	A	T	ENST00000306666	ENSG00000050628	PTGER3	TRUE	TRUE
chr1	71047147	G	T	ENST00000306666	ENSG00000050628	PTGER3	TRUE	TRUE
chr1	71047188	G	T	ENST00000306666	ENSG00000050628	PTGER3	TRUE	TRUE
chr1	71047201	G	T	ENST00000306666	ENSG00000050628	PTGER3	TRUE	TRUE
chr1	71047217	C	A	ENST00000306666	ENSG00000050628	PTGER3	TRUE	TRUE
chr1	71047218	C	T	ENST00000306666	ENSG00000050628	PTGER3	TRUE	TRUE
chr1	71047219	C	T	ENST00000306666	ENSG00000050628	PTGER3	TRUE	TRUE
chr1	71047226	G	A	ENST00000306666	ENSG00000050628	PTGER3	TRUE	TRUE
chr1	71047229	T	A	ENST00000306666	ENSG00000050628	PTGER3	TRUE	TRUE
chr1	71047236	G	C	ENST00000306666	ENSG00000050628	PTGER3	TRUE	TRUE
chr1	71047236	G	T	ENST00000306666	ENSG00000050628	PTGER3	TRUE	TRUE
chr1	71047271	G	A	ENST00000306666	ENSG00000050628	PTGER3	TRUE	TRUE
chr1	71047296	C	T	ENST00000306666	ENSG00000050628	PTGER3	TRUE	TRUE
chr1	71047297	C	T	ENST00000306666	ENSG00000050628	PTGER3	TRUE	TRUE
chr1	71047305	G	T	ENST00000306666	ENSG00000050628	PTGER3	TRUE	TRUE
chr1	71047322	T	A	ENST00000306666	ENSG00000050628	PTGER3	TRUE	TRUE
chr1	71047325	T	A	ENST00000306666	ENSG00000050628	PTGER3	TRUE	TRUE
chr1	71047331	T	A	ENST00000306666	ENSG00000050628	PTGER3	TRUE	TRUE
chr1	71047337	C	A	ENST00000306666	ENSG00000050628	PTGER3	TRUE	TRUE
chr1	71047347	G	C	ENST00000306666	ENSG00000050628	PTGER3	TRUE	TRUE
chr1	71047347	G	T	ENST00000306666	ENSG00000050628	PTGER3	TRUE	TRUE
chr1	71047357	G	T	ENST00000306666	ENSG00000050628	PTGER3	TRUE	TRUE
chr1	71047432	G	T	ENST00000306666	ENSG00000050628	PTGER3	TRUE	TRUE
chr1	71047436	C	A	ENST00000306666	ENSG00000050628	PTGER3	TRUE	TRUE
chr1	71047437	G	T	ENST00000306666	ENSG00000050628	PTGER3	TRUE	TRUE
chr1	71047445	C	A	ENST00000306666	ENSG00000050628	PTGER3	TRUE	TRUE
chr1	71047484	C	A	ENST00000306666	ENSG00000050628	PTGER3	TRUE	TRUE
chr1	71047496	C	A	ENST00000306666	ENSG00000050628	PTGER3	TRUE	TRUE
chr1	71047503	C	T	ENST00000306666	ENSG00000050628	PTGER3	TRUE	TRUE
chr1	71047504	C	T	ENST00000306666	ENSG00000050628	PTGER3	TRUE	TRUE
chr1	71047515	G	C	ENST00000306666	ENSG00000050628	PTGER3	TRUE	FALSE
chr1	71047515	G	T	ENST00000306666	ENSG00000050628	PTGER3	TRUE	FALSE
chr1	71047536	G	T	ENST00000306666	ENSG00000050628	PTGER3	FALSE	FALSE
chr1	71047556	C	A	ENST00000306666	ENSG00000050628	PTGER3	FALSE	FALSE
chr1	71047557	G	C	ENST00000306666	ENSG00000050628	PTGER3	FALSE	FALSE
chr1	71047557	G	T	ENST00000306666	ENSG00000050628	PTGER3	FALSE	FALSE
chr1	71047571	C	A	ENST00000306666	ENSG00000050628	PTGER3	FALSE	FALSE
chr1	71047574	T	A	ENST00000306666	ENSG00000050628	PTGER3	FALSE	FALSE
chr1	71065079	T	A	ENST00000370920	ENSG00000132485	ZRANB2	FALSE	FALSE
chr1	71065082	T	A	ENST00000370920	ENSG00000132485	ZRANB2	FALSE	FALSE
chr1	71065085	T	A	ENST00000370920	ENSG00000132485	ZRANB2	FALSE	FALSE
chr1	71065087	G	C	ENST00000370920	ENSG00000132485	ZRANB2	FALSE	FALSE
chr1	71065087	G	T	ENST00000370920	ENSG00000132485	ZRANB2	FALSE	FALSE
chr1	71065093	G	C	ENST00000370920	ENSG00000132485	ZRANB2	FALSE	FALSE
chr1	71065093	G	T	ENST00000370920	ENSG00000132485	ZRANB2	FALSE	FALSE
chr1	71065114	G	C	ENST00000370920	ENSG00000132485	ZRANB2	FALSE	FALSE
chr1	71065114	G	T	ENST00000370920	ENSG00000132485	ZRANB2	FALSE	FALSE
chr1	71065118	C	A	ENST00000370920	ENSG00000132485	ZRANB2	FALSE	FALSE
chr1	71065123	G	C	ENST00000370920	ENSG00000132485	ZRANB2	FALSE	FALSE
chr1	71065123	G	T	ENST00000370920	ENSG00000132485	ZRANB2	FALSE	FALSE
chr1	71065126	G	C	ENST00000370920	ENSG00000132485	ZRANB2	FALSE	FALSE
chr1	71065126	G	T	ENST00000370920	ENSG00000132485	ZRANB2	FALSE	FALSE
chr1	71065138	C	A	ENST00000370920	ENSG00000132485	ZRANB2	FALSE	FALSE
chr1	71065138	C	G	ENST00000370920	ENSG00000132485	ZRANB2	FALSE	FALSE
chr1	71065138	C	T	ENST00000370920	ENSG00000132485	ZRANB2	FALSE	FALSE
chr1	71065139	T	A	ENST00000370920	ENSG00000132485	ZRANB2	FALSE	FALSE
chr1	71065139	T	C	ENST00000370920	ENSG00000132485	ZRANB2	FALSE	FALSE
chr1	71065139	T	G	ENST00000370920	ENSG00000132485	ZRANB2	FALSE	FALSE
chr1	71066774	A	C	ENST00000370920	ENSG00000132485	ZRANB2	TRUE	FALSE
chr1	71066774	A	G	ENST00000370920	ENSG00000132485	ZRANB2	TRUE	FALSE
chr1	71066774	A	T	ENST00000370920	ENSG00000132485	ZRANB2	TRUE	FALSE
chr1	71066775	C	A	ENST00000370920	ENSG00000132485	ZRANB2	TRUE	FALSE
chr1	71066775	C	G	ENST00000370920	ENSG00000132485	ZRANB2	TRUE	FALSE
chr1	71066775	C	T	ENST00000370920	ENSG00000132485	ZRANB2	TRUE	FALSE
chr1	71066777	T	A	ENST00000370920	ENSG00000132485	ZRANB2	FALSE	FALSE
chr1	71066780	C	A	ENST00000370920	ENSG00000132485	ZRANB2	FALSE	FALSE
chr1	71066785	G	C	ENST00000370920	ENSG00000132485	ZRANB2	FALSE	FALSE
chr1	71066785	G	T	ENST00000370920	ENSG00000132485	ZRANB2	FALSE	FALSE
chr1	71066791	G	C	ENST00000370920	ENSG00000132485	ZRANB2	FALSE	FALSE
chr1	71066791	G	T	ENST00000370920	ENSG00000132485	ZRANB2	FALSE	FALSE
chr1	71066795	T	A	ENST00000370920	ENSG00000132485	ZRANB2	FALSE	FALSE
chr1	71066801	G	A	ENST00000370920	ENSG00000132485	ZRANB2	FALSE	FALSE
chr1	71066804	T	A	ENST00000370920	ENSG00000132485	ZRANB2	FALSE	FALSE
chr1	71066807	T	A	ENST00000370920	ENSG00000132485	ZRANB2	FALSE	FALSE
chr1	71066810	T	A	ENST00000370920	ENSG00000132485	ZRANB2	FALSE	FALSE
chr1	71066824	G	C	ENST00000370920	ENSG00000132485	ZRANB2	FALSE	FALSE
chr1	71066824	G	T	ENST00000370920	ENSG00000132485	ZRANB2	FALSE	FALSE
chr1	71066834	T	A	ENST00000370920	ENSG00000132485	ZRANB2	TRUE	TRUE
chr1	71066846	T	A	ENST00000370920	ENSG00000132485	ZRANB2	TRUE	TRUE
chr1	71066849	T	A	ENST00000370920	ENSG00000132485	ZRANB2	TRUE	TRUE
chr1	71066852	T	A	ENST00000370920	ENSG00000132485	ZRANB2	TRUE	TRUE
chr1	71066861	C	A	ENST00000370920	ENSG00000132485	ZRANB2	TRUE	TRUE
chr1	71066872	G	C	ENST00000370920	ENSG00000132485	ZRANB2	TRUE	TRUE
chr1	71066872	G	T	ENST00000370920	ENSG00000132485	ZRANB2	TRUE	TRUE
chr1	71066875	G	C	ENST00000370920	ENSG00000132485	ZRANB2	TRUE	TRUE
chr1	71066875	G	T	ENST00000370920	ENSG00000132485	ZRANB2	TRUE	TRUE
chr1	71066881	G	C	ENST00000370920	ENSG00000132485	ZRANB2	TRUE	TRUE
chr1	71066881	G	T	ENST00000370920	ENSG00000132485	ZRANB2	TRUE	TRUE
chr1	71066883	A	C	ENST00000370920	ENSG00000132485	ZRANB2	TRUE	TRUE
chr1	71066883	A	T	ENST00000370920	ENSG00000132485	ZRANB2	TRUE	TRUE
chr1	71066891	T	A	ENST00000370920	ENSG00000132485	ZRANB2	TRUE	TRUE
chr1	71066894	T	A	ENST00000370920	ENSG00000132485	ZRANB2	TRUE	TRUE
chr1	71066897	G	A	ENST00000370920	ENSG00000132485	ZRANB2	TRUE	TRUE
chr1	71066935	C	A	ENST00000370920	ENSG00000132485	ZRANB2	TRUE	FALSE
chr1	71066935	C	G	ENST00000370920	ENSG00000132485	ZRANB2	TRUE	FALSE
chr1	71066935	C	T	ENST00000370920	ENSG00000132485	ZRANB2	TRUE	FALSE
chr1	71066936	T	A	ENST00000370920	ENSG00000132485	ZRANB2	TRUE	FALSE
chr1	71066936	T	C	ENST00000370920	ENSG00000132485	ZRANB2	TRUE	FALSE
chr1	71066936	T	G	ENST00000370920	ENSG00000132485	ZRANB2	TRUE	FALSE
chr1	71069274	A	C	ENST00000370920	ENSG00000132485	ZRANB2	TRUE	FALSE
chr1	71069274	A	G	ENST00000370920	ENSG00000132485	ZRANB2	TRUE	FALSE
chr1	71069274	A	T	ENST00000370920	ENSG00000132485	ZRANB2	TRUE	FALSE
chr1	71069275	C	A	ENST00000370920	ENSG00000132485	ZRANB2	TRUE	FALSE
chr1	71069275	C	G	ENST00000370920	ENSG00000132485	ZRANB2	TRUE	FALSE
chr1	71069275	C	T	ENST00000370920	ENSG00000132485	ZRANB2	TRUE	FALSE
chr1	71069277	T	A	ENST00000370920	ENSG00000132485	ZRANB2	TRUE	TRUE
chr1	71069279	G	C	ENST00000370920	ENSG00000132485	ZRANB2	TRUE	TRUE
chr1	71069279	G	T	ENST00000370920	ENSG00000132485	ZRANB2	TRUE	TRUE
chr1	71069283	T	A	ENST00000370920	ENSG00000132485	ZRANB2	TRUE	TRUE
chr1	71069285	G	T	ENST00000370920	ENSG00000132485	ZRANB2	TRUE	TRUE
chr1	71069298	T	A	ENST00000370920	ENSG00000132485	ZRANB2	TRUE	TRUE
chr1	71069300	G	T	ENST00000370920	ENSG00000132485	ZRANB2	TRUE	TRUE
chr1	71069307	C	A	ENST00000370920	ENSG00000132485	ZRANB2	TRUE	TRUE
chr1	71069310	T	A	ENST00000370920	ENSG00000132485	ZRANB2	TRUE	TRUE
chr1	71069328	T	A	ENST00000370920	ENSG00000132485	ZRANB2	TRUE	TRUE
chr1	71069330	G	C	ENST00000370920	ENSG00000132485	ZRANB2	TRUE	TRUE
chr1	71069330	G	T	ENST00000370920	ENSG00000132485	ZRANB2	TRUE	TRUE
chr1	71069334	G	A	ENST00000370920	ENSG00000132485	ZRANB2	TRUE	TRUE
chr1	71069336	G	T	ENST00000370920	ENSG00000132485	ZRANB2	TRUE	TRUE
chr1	71069352	T	A	ENST00000370920	ENSG00000132485	ZRANB2	TRUE	TRUE
