## Supplementary Dataset 1 for "Integrating 730,947 exome sequences with clinical literature improves gene discovery": 349081_file02 (part 17 of 429)

chrom	pos	ref	alt	transcript_id	gene_id	gene_symbol	relaxed	strict
chr1	71069354	G	C	ENST00000370920	ENSG00000132485	ZRANB2	TRUE	TRUE
chr1	71069354	G	T	ENST00000370920	ENSG00000132485	ZRANB2	TRUE	TRUE
chr1	71069363	C	A	ENST00000370920	ENSG00000132485	ZRANB2	TRUE	FALSE
chr1	71069363	C	G	ENST00000370920	ENSG00000132485	ZRANB2	TRUE	FALSE
chr1	71069363	C	T	ENST00000370920	ENSG00000132485	ZRANB2	TRUE	FALSE
chr1	71069364	T	A	ENST00000370920	ENSG00000132485	ZRANB2	TRUE	FALSE
chr1	71069364	T	C	ENST00000370920	ENSG00000132485	ZRANB2	TRUE	FALSE
chr1	71069364	T	G	ENST00000370920	ENSG00000132485	ZRANB2	TRUE	FALSE
chr1	71070825	A	C	ENST00000370920	ENSG00000132485	ZRANB2	TRUE	FALSE
chr1	71070825	A	G	ENST00000370920	ENSG00000132485	ZRANB2	TRUE	FALSE
chr1	71070825	A	T	ENST00000370920	ENSG00000132485	ZRANB2	TRUE	FALSE
chr1	71070826	C	A	ENST00000370920	ENSG00000132485	ZRANB2	TRUE	FALSE
chr1	71070826	C	G	ENST00000370920	ENSG00000132485	ZRANB2	TRUE	FALSE
chr1	71070826	C	T	ENST00000370920	ENSG00000132485	ZRANB2	TRUE	FALSE
chr1	71070842	G	C	ENST00000370920	ENSG00000132485	ZRANB2	TRUE	TRUE
chr1	71070842	G	T	ENST00000370920	ENSG00000132485	ZRANB2	TRUE	TRUE
chr1	71070848	G	C	ENST00000370920	ENSG00000132485	ZRANB2	TRUE	TRUE
chr1	71070848	G	T	ENST00000370920	ENSG00000132485	ZRANB2	TRUE	TRUE
chr1	71070860	G	C	ENST00000370920	ENSG00000132485	ZRANB2	TRUE	TRUE
chr1	71070860	G	T	ENST00000370920	ENSG00000132485	ZRANB2	TRUE	TRUE
chr1	71070866	G	C	ENST00000370920	ENSG00000132485	ZRANB2	TRUE	TRUE
chr1	71070866	G	T	ENST00000370920	ENSG00000132485	ZRANB2	TRUE	TRUE
chr1	71070869	G	C	ENST00000370920	ENSG00000132485	ZRANB2	TRUE	TRUE
chr1	71070869	G	T	ENST00000370920	ENSG00000132485	ZRANB2	TRUE	TRUE
chr1	71070876	G	A	ENST00000370920	ENSG00000132485	ZRANB2	TRUE	TRUE
chr1	71070878	G	C	ENST00000370920	ENSG00000132485	ZRANB2	TRUE	TRUE
chr1	71070878	G	T	ENST00000370920	ENSG00000132485	ZRANB2	TRUE	TRUE
chr1	71070884	G	C	ENST00000370920	ENSG00000132485	ZRANB2	TRUE	TRUE
chr1	71070884	G	T	ENST00000370920	ENSG00000132485	ZRANB2	TRUE	TRUE
chr1	71070891	G	A	ENST00000370920	ENSG00000132485	ZRANB2	TRUE	TRUE
chr1	71070897	T	A	ENST00000370920	ENSG00000132485	ZRANB2	TRUE	TRUE
chr1	71070899	G	C	ENST00000370920	ENSG00000132485	ZRANB2	TRUE	TRUE
chr1	71070899	G	T	ENST00000370920	ENSG00000132485	ZRANB2	TRUE	TRUE
chr1	71070909	G	A	ENST00000370920	ENSG00000132485	ZRANB2	TRUE	TRUE
chr1	71070912	T	A	ENST00000370920	ENSG00000132485	ZRANB2	TRUE	TRUE
chr1	71070921	T	A	ENST00000370920	ENSG00000132485	ZRANB2	TRUE	TRUE
chr1	71070924	T	A	ENST00000370920	ENSG00000132485	ZRANB2	TRUE	TRUE
chr1	71070927	T	A	ENST00000370920	ENSG00000132485	ZRANB2	TRUE	TRUE
chr1	71070939	C	A	ENST00000370920	ENSG00000132485	ZRANB2	TRUE	TRUE
chr1	71070942	C	A	ENST00000370920	ENSG00000132485	ZRANB2	TRUE	TRUE
chr1	71070945	C	A	ENST00000370920	ENSG00000132485	ZRANB2	TRUE	TRUE
chr1	71070961	A	C	ENST00000370920	ENSG00000132485	ZRANB2	TRUE	TRUE
chr1	71070961	A	T	ENST00000370920	ENSG00000132485	ZRANB2	TRUE	TRUE
chr1	71070966	T	A	ENST00000370920	ENSG00000132485	ZRANB2	TRUE	TRUE
chr1	71070968	G	C	ENST00000370920	ENSG00000132485	ZRANB2	TRUE	TRUE
chr1	71070968	G	T	ENST00000370920	ENSG00000132485	ZRANB2	TRUE	TRUE
chr1	71070987	C	A	ENST00000370920	ENSG00000132485	ZRANB2	TRUE	TRUE
chr1	71070993	C	A	ENST00000370920	ENSG00000132485	ZRANB2	TRUE	TRUE
chr1	71070997	C	A	ENST00000370920	ENSG00000132485	ZRANB2	TRUE	TRUE
chr1	71070997	C	G	ENST00000370920	ENSG00000132485	ZRANB2	TRUE	TRUE
chr1	71070997	C	T	ENST00000370920	ENSG00000132485	ZRANB2	TRUE	TRUE
chr1	71070998	T	A	ENST00000370920	ENSG00000132485	ZRANB2	TRUE	TRUE
chr1	71070998	T	C	ENST00000370920	ENSG00000132485	ZRANB2	TRUE	TRUE
chr1	71070998	T	G	ENST00000370920	ENSG00000132485	ZRANB2	TRUE	TRUE
chr1	71072119	A	C	ENST00000370920	ENSG00000132485	ZRANB2	TRUE	FALSE
chr1	71072119	A	G	ENST00000370920	ENSG00000132485	ZRANB2	TRUE	FALSE
chr1	71072119	A	T	ENST00000370920	ENSG00000132485	ZRANB2	TRUE	FALSE
chr1	71072120	C	A	ENST00000370920	ENSG00000132485	ZRANB2	TRUE	FALSE
chr1	71072120	C	G	ENST00000370920	ENSG00000132485	ZRANB2	TRUE	FALSE
chr1	71072120	C	T	ENST00000370920	ENSG00000132485	ZRANB2	TRUE	FALSE
chr1	71072123	C	A	ENST00000370920	ENSG00000132485	ZRANB2	TRUE	TRUE
chr1	71072128	A	C	ENST00000370920	ENSG00000132485	ZRANB2	TRUE	TRUE
chr1	71072128	A	T	ENST00000370920	ENSG00000132485	ZRANB2	TRUE	TRUE
chr1	71072132	T	A	ENST00000370920	ENSG00000132485	ZRANB2	TRUE	TRUE
chr1	71072133	A	C	ENST00000370920	ENSG00000132485	ZRANB2	TRUE	TRUE
chr1	71072133	A	T	ENST00000370920	ENSG00000132485	ZRANB2	TRUE	TRUE
chr1	71072138	T	A	ENST00000370920	ENSG00000132485	ZRANB2	TRUE	TRUE
chr1	71072150	C	A	ENST00000370920	ENSG00000132485	ZRANB2	TRUE	TRUE
chr1	71072156	C	A	ENST00000370920	ENSG00000132485	ZRANB2	TRUE	TRUE
chr1	71072162	C	A	ENST00000370920	ENSG00000132485	ZRANB2	TRUE	TRUE
chr1	71072165	C	A	ENST00000370920	ENSG00000132485	ZRANB2	TRUE	TRUE
chr1	71072168	C	A	ENST00000370920	ENSG00000132485	ZRANB2	TRUE	TRUE
chr1	71072171	C	A	ENST00000370920	ENSG00000132485	ZRANB2	TRUE	TRUE
chr1	71072174	C	A	ENST00000370920	ENSG00000132485	ZRANB2	TRUE	TRUE
chr1	71072176	G	C	ENST00000370920	ENSG00000132485	ZRANB2	TRUE	TRUE
chr1	71072176	G	T	ENST00000370920	ENSG00000132485	ZRANB2	TRUE	TRUE
chr1	71072180	C	A	ENST00000370920	ENSG00000132485	ZRANB2	TRUE	TRUE
chr1	71072183	T	A	ENST00000370920	ENSG00000132485	ZRANB2	TRUE	TRUE
chr1	71072189	C	A	ENST00000370920	ENSG00000132485	ZRANB2	TRUE	TRUE
chr1	71072195	C	A	ENST00000370920	ENSG00000132485	ZRANB2	TRUE	TRUE
chr1	71072198	T	A	ENST00000370920	ENSG00000132485	ZRANB2	TRUE	TRUE
chr1	71072200	A	C	ENST00000370920	ENSG00000132485	ZRANB2	TRUE	TRUE
chr1	71072200	A	T	ENST00000370920	ENSG00000132485	ZRANB2	TRUE	TRUE
chr1	71072225	T	A	ENST00000370920	ENSG00000132485	ZRANB2	TRUE	TRUE
chr1	71072231	T	A	ENST00000370920	ENSG00000132485	ZRANB2	TRUE	TRUE
chr1	71072232	G	C	ENST00000370920	ENSG00000132485	ZRANB2	TRUE	TRUE
chr1	71072232	G	T	ENST00000370920	ENSG00000132485	ZRANB2	TRUE	TRUE
chr1	71072237	T	A	ENST00000370920	ENSG00000132485	ZRANB2
chr1	71072240	T	A	ENST00000370920	ENSG00000132485	ZRANB2	TRUE	TRUE
chr1	71072243	T	A	ENST00000370920	ENSG00000132485	ZRANB2	TRUE	TRUE
chr1	71072246	T	A	ENST00000370920	ENSG00000132485	ZRANB2	TRUE	TRUE
chr1	71072252	C	A	ENST00000370920	ENSG00000132485	ZRANB2	TRUE	TRUE
chr1	71072256	C	A	ENST00000370920	ENSG00000132485	ZRANB2	TRUE	TRUE
chr1	71072256	C	G	ENST00000370920	ENSG00000132485	ZRANB2	TRUE	FALSE
chr1	71072256	C	T	ENST00000370920	ENSG00000132485	ZRANB2	TRUE	TRUE
chr1	71072257	T	A	ENST00000370920	ENSG00000132485	ZRANB2	TRUE	TRUE
chr1	71072257	T	C	ENST00000370920	ENSG00000132485	ZRANB2	TRUE	TRUE
chr1	71072257	T	G	ENST00000370920	ENSG00000132485	ZRANB2	TRUE	TRUE
chr1	71072470	A	C	ENST00000370920	ENSG00000132485	ZRANB2	TRUE	FALSE
chr1	71072470	A	G	ENST00000370920	ENSG00000132485	ZRANB2	TRUE	FALSE
chr1	71072470	A	T	ENST00000370920	ENSG00000132485	ZRANB2	TRUE	FALSE
chr1	71072471	C	A	ENST00000370920	ENSG00000132485	ZRANB2	TRUE	FALSE
chr1	71072471	C	G	ENST00000370920	ENSG00000132485	ZRANB2	TRUE	FALSE
chr1	71072471	C	T	ENST00000370920	ENSG00000132485	ZRANB2	TRUE	FALSE
chr1	71072474	C	A	ENST00000370920	ENSG00000132485	ZRANB2	TRUE	TRUE
chr1	71072478	A	C	ENST00000370920	ENSG00000132485	ZRANB2	TRUE	TRUE
chr1	71072478	A	T	ENST00000370920	ENSG00000132485	ZRANB2	TRUE	TRUE
chr1	71072483	C	A	ENST00000370920	ENSG00000132485	ZRANB2	TRUE	TRUE
chr1	71072495	C	A	ENST00000370920	ENSG00000132485	ZRANB2	TRUE	TRUE
chr1	71072498	C	A	ENST00000370920	ENSG00000132485	ZRANB2	TRUE	TRUE
chr1	71072501	T	A	ENST00000370920	ENSG00000132485	ZRANB2	TRUE	TRUE
chr1	71072504	C	A	ENST00000370920	ENSG00000132485	ZRANB2	TRUE	TRUE
chr1	71072508	A	C	ENST00000370920	ENSG00000132485	ZRANB2
chr1	71072508	A	T	ENST00000370920	ENSG00000132485	ZRANB2	TRUE	TRUE
chr1	71072513	C	A	ENST00000370920	ENSG00000132485	ZRANB2	TRUE	TRUE
chr1	71072522	C	A	ENST00000370920	ENSG00000132485	ZRANB2	TRUE	TRUE
chr1	71072525	T	A	ENST00000370920	ENSG00000132485	ZRANB2	TRUE	TRUE
chr1	71072528	C	A	ENST00000370920	ENSG00000132485	ZRANB2	TRUE	TRUE
chr1	71072544	A	C	ENST00000370920	ENSG00000132485	ZRANB2	TRUE	TRUE
chr1	71072544	A	T	ENST00000370920	ENSG00000132485	ZRANB2	TRUE	TRUE
chr1	71072549	C	A	ENST00000370920	ENSG00000132485	ZRANB2	TRUE	FALSE
chr1	71072549	C	G	ENST00000370920	ENSG00000132485	ZRANB2	TRUE	FALSE
chr1	71072549	C	T	ENST00000370920	ENSG00000132485	ZRANB2	TRUE	FALSE
chr1	71072550	T	A	ENST00000370920	ENSG00000132485	ZRANB2	TRUE	FALSE
chr1	71072550	T	C	ENST00000370920	ENSG00000132485	ZRANB2	TRUE	FALSE
chr1	71072550	T	G	ENST00000370920	ENSG00000132485	ZRANB2	TRUE	FALSE
chr1	71076793	A	C	ENST00000370920	ENSG00000132485	ZRANB2	TRUE	FALSE
chr1	71076793	A	G	ENST00000370920	ENSG00000132485	ZRANB2	TRUE	FALSE
chr1	71076793	A	T	ENST00000370920	ENSG00000132485	ZRANB2	TRUE	FALSE
chr1	71076794	C	A	ENST00000370920	ENSG00000132485	ZRANB2	TRUE	FALSE
chr1	71076794	C	G	ENST00000370920	ENSG00000132485	ZRANB2	TRUE	FALSE
chr1	71076794	C	T	ENST00000370920	ENSG00000132485	ZRANB2	TRUE	FALSE
chr1	71076795	C	A	ENST00000370920	ENSG00000132485	ZRANB2	TRUE	TRUE
chr1	71076801	T	A	ENST00000370920	ENSG00000132485	ZRANB2	TRUE	TRUE
chr1	71076804	C	A	ENST00000370920	ENSG00000132485	ZRANB2	TRUE	TRUE
chr1	71076807	C	A	ENST00000370920	ENSG00000132485	ZRANB2	TRUE	TRUE
chr1	71076809	A	C	ENST00000370920	ENSG00000132485	ZRANB2	TRUE	TRUE
chr1	71076809	A	T	ENST00000370920	ENSG00000132485	ZRANB2	TRUE	TRUE
chr1	71076813	T	A	ENST00000370920	ENSG00000132485	ZRANB2	TRUE	TRUE
chr1	71076817	A	C	ENST00000370920	ENSG00000132485	ZRANB2	TRUE	TRUE
chr1	71076817	A	T	ENST00000370920	ENSG00000132485	ZRANB2	TRUE	TRUE
chr1	71076822	T	A	ENST00000370920	ENSG00000132485	ZRANB2	TRUE	TRUE
chr1	71076832	A	T	ENST00000370920	ENSG00000132485	ZRANB2	TRUE	TRUE
chr1	71076841	A	T	ENST00000370920	ENSG00000132485	ZRANB2	TRUE	TRUE
chr1	71076846	C	A	ENST00000370920	ENSG00000132485	ZRANB2	TRUE	TRUE
chr1	71076848	G	C	ENST00000370920	ENSG00000132485	ZRANB2	TRUE	TRUE
chr1	71076848	G	T	ENST00000370920	ENSG00000132485	ZRANB2	TRUE	TRUE
chr1	71076852	T	A	ENST00000370920	ENSG00000132485	ZRANB2	TRUE	TRUE
chr1	71076855	T	A	ENST00000370920	ENSG00000132485	ZRANB2	TRUE	TRUE
chr1	71076859	C	T	ENST00000370920	ENSG00000132485	ZRANB2	TRUE	TRUE
chr1	71076860	C	T	ENST00000370920	ENSG00000132485	ZRANB2	TRUE	TRUE
chr1	71076874	G	T	ENST00000370920	ENSG00000132485	ZRANB2	TRUE	TRUE
chr1	71076878	C	A	ENST00000370920	ENSG00000132485	ZRANB2	TRUE	FALSE
chr1	71076878	C	G	ENST00000370920	ENSG00000132485	ZRANB2	TRUE	FALSE
chr1	71076878	C	T	ENST00000370920	ENSG00000132485	ZRANB2	TRUE	FALSE
chr1	71076879	T	A	ENST00000370920	ENSG00000132485	ZRANB2	TRUE	FALSE
chr1	71076879	T	C	ENST00000370920	ENSG00000132485	ZRANB2	TRUE	FALSE
chr1	71076879	T	G	ENST00000370920	ENSG00000132485	ZRANB2	TRUE	FALSE
chr1	71078455	A	C	ENST00000370920	ENSG00000132485	ZRANB2	TRUE	FALSE
chr1	71078455	A	G	ENST00000370920	ENSG00000132485	ZRANB2	TRUE	FALSE
chr1	71078455	A	T	ENST00000370920	ENSG00000132485	ZRANB2	TRUE	FALSE
chr1	71078456	C	A	ENST00000370920	ENSG00000132485	ZRANB2	TRUE	FALSE
chr1	71078456	C	G	ENST00000370920	ENSG00000132485	ZRANB2	TRUE	FALSE
chr1	71078456	C	T	ENST00000370920	ENSG00000132485	ZRANB2	TRUE	FALSE
chr1	71078461	T	A	ENST00000370920	ENSG00000132485	ZRANB2	TRUE	TRUE
chr1	71078462	A	T	ENST00000370920	ENSG00000132485	ZRANB2	TRUE	TRUE
chr1	71078467	G	A	ENST00000370920	ENSG00000132485	ZRANB2	TRUE	TRUE
chr1	71078468	C	T	ENST00000370920	ENSG00000132485	ZRANB2	TRUE	TRUE
chr1	71078469	C	T	ENST00000370920	ENSG00000132485	ZRANB2	TRUE	TRUE
chr1	71078494	G	A	ENST00000370920	ENSG00000132485	ZRANB2	TRUE	TRUE
chr1	71078500	T	A	ENST00000370920	ENSG00000132485	ZRANB2	TRUE	TRUE
chr1	71078503	C	A	ENST00000370920	ENSG00000132485	ZRANB2	TRUE	TRUE
chr1	71078515	T	A	ENST00000370920	ENSG00000132485	ZRANB2	TRUE	TRUE
chr1	71078518	C	A	ENST00000370920	ENSG00000132485	ZRANB2	TRUE	TRUE
chr1	71078524	C	A	ENST00000370920	ENSG00000132485	ZRANB2	TRUE	TRUE
chr1	71078539	T	A	ENST00000370920	ENSG00000132485	ZRANB2	TRUE	TRUE
chr1	71078548	T	A	ENST00000370920	ENSG00000132485	ZRANB2	TRUE	TRUE
chr1	71078554	C	A	ENST00000370920	ENSG00000132485	ZRANB2	TRUE	TRUE
chr1	71078563	T	A	ENST00000370920	ENSG00000132485	ZRANB2	TRUE	TRUE
chr1	71078566	C	A	ENST00000370920	ENSG00000132485	ZRANB2	TRUE	TRUE
chr1	71078566	C	G	ENST00000370920	ENSG00000132485	ZRANB2	TRUE	TRUE
chr1	71078566	C	T	ENST00000370920	ENSG00000132485	ZRANB2	TRUE	TRUE
chr1	71078567	T	A	ENST00000370920	ENSG00000132485	ZRANB2	TRUE	TRUE
chr1	71078567	T	C	ENST00000370920	ENSG00000132485	ZRANB2	TRUE	TRUE
chr1	71078567	T	G	ENST00000370920	ENSG00000132485	ZRANB2	TRUE	TRUE
chr1	71078654	A	C	ENST00000370920	ENSG00000132485	ZRANB2	TRUE	FALSE
chr1	71078654	A	G	ENST00000370920	ENSG00000132485	ZRANB2	FALSE	FALSE
chr1	71078654	A	T	ENST00000370920	ENSG00000132485	ZRANB2	TRUE	FALSE
chr1	71078655	C	A	ENST00000370920	ENSG00000132485	ZRANB2	TRUE	FALSE
chr1	71078655	C	G	ENST00000370920	ENSG00000132485	ZRANB2	TRUE	TRUE
chr1	71078655	C	T	ENST00000370920	ENSG00000132485	ZRANB2	TRUE	FALSE
chr1	71078656	C	A	ENST00000370920	ENSG00000132485	ZRANB2	TRUE	TRUE
chr1	71078663	A	T	ENST00000370920	ENSG00000132485	ZRANB2	TRUE	TRUE
chr1	71078668	G	A	ENST00000370920	ENSG00000132485	ZRANB2	TRUE	TRUE
chr1	71078672	A	T	ENST00000370920	ENSG00000132485	ZRANB2	TRUE	TRUE
chr1	71078683	T	A	ENST00000370920	ENSG00000132485	ZRANB2	TRUE	TRUE
chr1	71078686	T	A	ENST00000370920	ENSG00000132485	ZRANB2	TRUE	TRUE
chr1	71078704	C	A	ENST00000370920	ENSG00000132485	ZRANB2	TRUE	FALSE
chr1	71078705	A	T	ENST00000370920	ENSG00000132485	ZRANB2	TRUE	FALSE
chr1	71078709	C	A	ENST00000370920	ENSG00000132485	ZRANB2	TRUE	FALSE
chr1	71078709	C	G	ENST00000370920	ENSG00000132485	ZRANB2	TRUE	FALSE
chr1	71078709	C	T	ENST00000370920	ENSG00000132485	ZRANB2	TRUE	FALSE
chr1	71078710	T	A	ENST00000370920	ENSG00000132485	ZRANB2	TRUE	TRUE
chr1	71078710	T	C	ENST00000370920	ENSG00000132485	ZRANB2	TRUE	FALSE
chr1	71078710	T	G	ENST00000370920	ENSG00000132485	ZRANB2	TRUE	FALSE
chr1	71080938	A	C	ENST00000370920	ENSG00000132485	ZRANB2	FALSE	FALSE
chr1	71080938	A	G	ENST00000370920	ENSG00000132485	ZRANB2	FALSE	FALSE
chr1	71080938	A	T	ENST00000370920	ENSG00000132485	ZRANB2	FALSE	FALSE
chr1	71080939	C	A	ENST00000370920	ENSG00000132485	ZRANB2	FALSE	FALSE
chr1	71080939	C	G	ENST00000370920	ENSG00000132485	ZRANB2	FALSE	FALSE
chr1	71080939	C	T	ENST00000370920	ENSG00000132485	ZRANB2	FALSE	FALSE
chr1	71080941	T	A	ENST00000370920	ENSG00000132485	ZRANB2	TRUE	FALSE
chr1	71080944	T	A	ENST00000370920	ENSG00000132485	ZRANB2	TRUE	FALSE
chr1	71080951	G	T	ENST00000370920	ENSG00000132485	ZRANB2	FALSE	FALSE
chr1	71080957	C	T	ENST00000370920	ENSG00000132485	ZRANB2	FALSE	FALSE
chr1	71080958	C	T	ENST00000370920	ENSG00000132485	ZRANB2	FALSE	FALSE
chr1	71080977	G	A	ENST00000370920	ENSG00000132485	ZRANB2	FALSE	FALSE
chr1	71080986	T	A	ENST00000370920	ENSG00000132485	ZRANB2	FALSE	FALSE
chr1	71080991	G	T	ENST00000370920	ENSG00000132485	ZRANB2	FALSE	FALSE
chr1	71407451	G	A	ENST00000357731	ENSG00000172260	NEGR1	FALSE	FALSE
chr1	71407466	T	A	ENST00000357731	ENSG00000172260	NEGR1	FALSE	FALSE
chr1	71407470	G	C	ENST00000357731	ENSG00000172260	NEGR1	FALSE	FALSE
chr1	71407470	G	T	ENST00000357731	ENSG00000172260	NEGR1	FALSE	FALSE
chr1	71407501	A	T	ENST00000357731	ENSG00000172260	NEGR1	FALSE	FALSE
chr1	71407509	G	C	ENST00000357731	ENSG00000172260	NEGR1	FALSE	FALSE
chr1	71407509	G	T	ENST00000357731	ENSG00000172260	NEGR1	FALSE	FALSE
chr1	71407512	C	T	ENST00000357731	ENSG00000172260	NEGR1	FALSE	FALSE
chr1	71407513	C	T	ENST00000357731	ENSG00000172260	NEGR1	FALSE	FALSE
chr1	71407515	G	T	ENST00000357731	ENSG00000172260	NEGR1	FALSE	FALSE
chr1	71407550	C	A	ENST00000357731	ENSG00000172260	NEGR1	FALSE	FALSE
chr1	71407551	A	C	ENST00000357731	ENSG00000172260	NEGR1	FALSE	FALSE
chr1	71407551	A	T	ENST00000357731	ENSG00000172260	NEGR1	FALSE	FALSE
chr1	71407556	G	A	ENST00000357731	ENSG00000172260	NEGR1	FALSE	FALSE
chr1	71407571	C	A	ENST00000357731	ENSG00000172260	NEGR1	TRUE	FALSE
chr1	71407571	C	G	ENST00000357731	ENSG00000172260	NEGR1	TRUE	FALSE
chr1	71407571	C	T	ENST00000357731	ENSG00000172260	NEGR1	TRUE	FALSE
chr1	71407572	T	A	ENST00000357731	ENSG00000172260	NEGR1	TRUE	FALSE
chr1	71407572	T	C	ENST00000357731	ENSG00000172260	NEGR1	TRUE	FALSE
chr1	71407572	T	G	ENST00000357731	ENSG00000172260	NEGR1	TRUE	FALSE
chr1	71592815	A	C	ENST00000357731	ENSG00000172260	NEGR1	TRUE	FALSE
chr1	71592815	A	G	ENST00000357731	ENSG00000172260	NEGR1	TRUE	FALSE
chr1	71592815	A	T	ENST00000357731	ENSG00000172260	NEGR1	TRUE	FALSE
chr1	71592816	C	A	ENST00000357731	ENSG00000172260	NEGR1	TRUE	FALSE
chr1	71592816	C	G	ENST00000357731	ENSG00000172260	NEGR1	TRUE	FALSE
chr1	71592816	C	T	ENST00000357731	ENSG00000172260	NEGR1	TRUE	FALSE
chr1	71592853	T	A	ENST00000357731	ENSG00000172260	NEGR1	FALSE	FALSE
chr1	71592866	A	T	ENST00000357731	ENSG00000172260	NEGR1	FALSE	FALSE
chr1	71592872	A	C	ENST00000357731	ENSG00000172260	NEGR1	TRUE	TRUE
chr1	71592872	A	T	ENST00000357731	ENSG00000172260	NEGR1	TRUE	TRUE
chr1	71592889	C	A	ENST00000357731	ENSG00000172260	NEGR1	TRUE	TRUE
chr1	71592892	G	A	ENST00000357731	ENSG00000172260	NEGR1	TRUE	TRUE
chr1	71592922	T	A	ENST00000357731	ENSG00000172260	NEGR1	TRUE	TRUE
chr1	71592937	G	A	ENST00000357731	ENSG00000172260	NEGR1	TRUE	TRUE
chr1	71592949	C	A	ENST00000357731	ENSG00000172260	NEGR1	TRUE	TRUE
chr1	71592952	G	A	ENST00000357731	ENSG00000172260	NEGR1	TRUE	TRUE
chr1	71592955	G	A	ENST00000357731	ENSG00000172260	NEGR1	TRUE	TRUE
chr1	71592969	C	A	ENST00000357731	ENSG00000172260	NEGR1	TRUE	FALSE
chr1	71592969	C	G	ENST00000357731	ENSG00000172260	NEGR1	TRUE	FALSE
chr1	71592969	C	T	ENST00000357731	ENSG00000172260	NEGR1	TRUE	FALSE
chr1	71592970	T	A	ENST00000357731	ENSG00000172260	NEGR1	TRUE	FALSE
chr1	71592970	T	C	ENST00000357731	ENSG00000172260	NEGR1	TRUE	FALSE
chr1	71592970	T	G	ENST00000357731	ENSG00000172260	NEGR1	TRUE	FALSE
chr1	71611024	A	C	ENST00000357731	ENSG00000172260	NEGR1	FALSE	FALSE
chr1	71611024	A	G	ENST00000357731	ENSG00000172260	NEGR1	FALSE	FALSE
chr1	71611024	A	T	ENST00000357731	ENSG00000172260	NEGR1	FALSE	FALSE
chr1	71611025	C	A	ENST00000357731	ENSG00000172260	NEGR1	FALSE	FALSE
chr1	71611025	C	G	ENST00000357731	ENSG00000172260	NEGR1	FALSE	FALSE
chr1	71611025	C	T	ENST00000357731	ENSG00000172260	NEGR1	FALSE	FALSE
chr1	71611027	T	A	ENST00000357731	ENSG00000172260	NEGR1	TRUE	TRUE
chr1	71611030	T	A	ENST00000357731	ENSG00000172260	NEGR1	TRUE	TRUE
chr1	71611033	C	A	ENST00000357731	ENSG00000172260	NEGR1	TRUE	TRUE
chr1	71611036	C	A	ENST00000357731	ENSG00000172260	NEGR1	TRUE	TRUE
chr1	71611039	T	A	ENST00000357731	ENSG00000172260	NEGR1	TRUE	TRUE
chr1	71611040	G	C	ENST00000357731	ENSG00000172260	NEGR1	TRUE	TRUE
chr1	71611040	G	T	ENST00000357731	ENSG00000172260	NEGR1	TRUE	TRUE
chr1	71611043	C	T	ENST00000357731	ENSG00000172260	NEGR1	TRUE	TRUE
chr1	71611044	C	T	ENST00000357731	ENSG00000172260	NEGR1	TRUE	TRUE
chr1	71611048	C	A	ENST00000357731	ENSG00000172260	NEGR1	TRUE	TRUE
chr1	71611078	C	A	ENST00000357731	ENSG00000172260	NEGR1	TRUE	TRUE
chr1	71611079	A	T	ENST00000357731	ENSG00000172260	NEGR1	TRUE	TRUE
chr1	71611084	T	A	ENST00000357731	ENSG00000172260	NEGR1	TRUE	TRUE
chr1	71611102	C	A	ENST00000357731	ENSG00000172260	NEGR1	TRUE	TRUE
chr1	71611123	T	A	ENST00000357731	ENSG00000172260	NEGR1	TRUE	TRUE
chr1	71611129	C	A	ENST00000357731	ENSG00000172260	NEGR1	TRUE	TRUE
chr1	71611132	G	A	ENST00000357731	ENSG00000172260	NEGR1	TRUE	TRUE
chr1	71611147	C	A	ENST00000357731	ENSG00000172260	NEGR1	TRUE	FALSE
chr1	71611147	C	G	ENST00000357731	ENSG00000172260	NEGR1	TRUE	FALSE
chr1	71611147	C	T	ENST00000357731	ENSG00000172260	NEGR1	TRUE	FALSE
chr1	71611148	T	A	ENST00000357731	ENSG00000172260	NEGR1	TRUE	FALSE
chr1	71611148	T	C	ENST00000357731	ENSG00000172260	NEGR1	TRUE	FALSE
chr1	71611148	T	G	ENST00000357731	ENSG00000172260	NEGR1	TRUE	FALSE
chr1	71698006	A	C	ENST00000357731	ENSG00000172260	NEGR1	TRUE	FALSE
chr1	71698006	A	G	ENST00000357731	ENSG00000172260	NEGR1	TRUE	FALSE
chr1	71698006	A	T	ENST00000357731	ENSG00000172260	NEGR1	TRUE	FALSE
chr1	71698007	C	A	ENST00000357731	ENSG00000172260	NEGR1	TRUE	FALSE
chr1	71698007	C	G	ENST00000357731	ENSG00000172260	NEGR1	TRUE	FALSE
chr1	71698007	C	T	ENST00000357731	ENSG00000172260	NEGR1	TRUE	FALSE
chr1	71698023	T	A	ENST00000357731	ENSG00000172260	NEGR1
chr1	71698029	T	A	ENST00000357731	ENSG00000172260	NEGR1	TRUE	TRUE
chr1	71698046	G	C	ENST00000357731	ENSG00000172260	NEGR1	TRUE	TRUE
chr1	71698046	G	T	ENST00000357731	ENSG00000172260	NEGR1	TRUE	TRUE
chr1	71698059	C	A	ENST00000357731	ENSG00000172260	NEGR1	TRUE	TRUE
chr1	71698066	G	T	ENST00000357731	ENSG00000172260	NEGR1	TRUE	TRUE
chr1	71698071	C	A	ENST00000357731	ENSG00000172260	NEGR1	TRUE	TRUE
chr1	71698072	A	C	ENST00000357731	ENSG00000172260	NEGR1	TRUE	TRUE
chr1	71698072	A	T	ENST00000357731	ENSG00000172260	NEGR1	TRUE	TRUE
chr1	71698077	C	A	ENST00000357731	ENSG00000172260	NEGR1	TRUE	TRUE
chr1	71698086	G	A	ENST00000357731	ENSG00000172260	NEGR1	TRUE	TRUE
chr1	71698101	C	A	ENST00000357731	ENSG00000172260	NEGR1	TRUE	TRUE
chr1	71698102	A	C	ENST00000357731	ENSG00000172260	NEGR1	TRUE	TRUE
chr1	71698102	A	T	ENST00000357731	ENSG00000172260	NEGR1	TRUE	TRUE
chr1	71698112	A	T	ENST00000357731	ENSG00000172260	NEGR1	TRUE	TRUE
chr1	71698114	A	C	ENST00000357731	ENSG00000172260	NEGR1	TRUE	TRUE
chr1	71698114	A	T	ENST00000357731	ENSG00000172260	NEGR1	TRUE	TRUE
chr1	71698119	G	A	ENST00000357731	ENSG00000172260	NEGR1	TRUE	TRUE
chr1	71698122	C	A	ENST00000357731	ENSG00000172260	NEGR1	TRUE	TRUE
chr1	71698128	C	A	ENST00000357731	ENSG00000172260	NEGR1	TRUE	TRUE
chr1	71698137	T	A	ENST00000357731	ENSG00000172260	NEGR1	TRUE	TRUE
chr1	71698140	C	A	ENST00000357731	ENSG00000172260	NEGR1	TRUE	FALSE
chr1	71698140	C	G	ENST00000357731	ENSG00000172260	NEGR1	TRUE	FALSE
chr1	71698140	C	T	ENST00000357731	ENSG00000172260	NEGR1	TRUE	FALSE
chr1	71698141	T	A	ENST00000357731	ENSG00000172260	NEGR1	TRUE	FALSE
chr1	71698141	T	C	ENST00000357731	ENSG00000172260	NEGR1	TRUE	FALSE
chr1	71698141	T	G	ENST00000357731	ENSG00000172260	NEGR1	TRUE	FALSE
chr1	71776170	A	C	ENST00000357731	ENSG00000172260	NEGR1	TRUE	FALSE
chr1	71776170	A	G	ENST00000357731	ENSG00000172260	NEGR1	TRUE	FALSE
chr1	71776170	A	T	ENST00000357731	ENSG00000172260	NEGR1	TRUE	FALSE
chr1	71776171	C	A	ENST00000357731	ENSG00000172260	NEGR1	TRUE	FALSE
chr1	71776171	C	G	ENST00000357731	ENSG00000172260	NEGR1	TRUE	FALSE
chr1	71776171	C	T	ENST00000357731	ENSG00000172260	NEGR1	TRUE	FALSE
chr1	71776174	G	C	ENST00000357731	ENSG00000172260	NEGR1	TRUE	TRUE
chr1	71776174	G	T	ENST00000357731	ENSG00000172260	NEGR1	TRUE	TRUE
chr1	71776190	G	A	ENST00000357731	ENSG00000172260	NEGR1	TRUE	TRUE
chr1	71776191	C	T	ENST00000357731	ENSG00000172260	NEGR1	TRUE	TRUE
chr1	71776192	C	T	ENST00000357731	ENSG00000172260	NEGR1	TRUE	TRUE
chr1	71776208	C	A	ENST00000357731	ENSG00000172260	NEGR1	TRUE	TRUE
chr1	71776214	T	A	ENST00000357731	ENSG00000172260	NEGR1	TRUE	TRUE
chr1	71776225	A	T	ENST00000357731	ENSG00000172260	NEGR1	TRUE	TRUE
chr1	71776227	A	T	ENST00000357731	ENSG00000172260	NEGR1	TRUE	TRUE
chr1	71776250	C	A	ENST00000357731	ENSG00000172260	NEGR1	TRUE	TRUE
chr1	71776253	C	A	ENST00000357731	ENSG00000172260	NEGR1	TRUE	TRUE
chr1	71776273	G	C	ENST00000357731	ENSG00000172260	NEGR1	TRUE	TRUE
chr1	71776273	G	T	ENST00000357731	ENSG00000172260	NEGR1	TRUE	TRUE
chr1	71776281	A	C	ENST00000357731	ENSG00000172260	NEGR1	TRUE	TRUE
chr1	71776281	A	T	ENST00000357731	ENSG00000172260	NEGR1	TRUE	TRUE
chr1	71776289	T	A	ENST00000357731	ENSG00000172260	NEGR1	TRUE	TRUE
chr1	71776298	C	A	ENST00000357731	ENSG00000172260	NEGR1	TRUE	FALSE
chr1	71776298	C	G	ENST00000357731	ENSG00000172260	NEGR1	TRUE	FALSE
chr1	71776298	C	T	ENST00000357731	ENSG00000172260	NEGR1	TRUE	FALSE
chr1	71776299	T	A	ENST00000357731	ENSG00000172260	NEGR1	TRUE	FALSE
chr1	71776299	T	C	ENST00000357731	ENSG00000172260	NEGR1	TRUE	FALSE
chr1	71776299	T	G	ENST00000357731	ENSG00000172260	NEGR1	TRUE	FALSE
chr1	71935077	A	C	ENST00000357731	ENSG00000172260	NEGR1	TRUE	FALSE
chr1	71935077	A	G	ENST00000357731	ENSG00000172260	NEGR1	FALSE	FALSE
chr1	71935077	A	T	ENST00000357731	ENSG00000172260	NEGR1	TRUE	FALSE
chr1	71935078	C	A	ENST00000357731	ENSG00000172260	NEGR1	TRUE	FALSE
chr1	71935078	C	G	ENST00000357731	ENSG00000172260	NEGR1	TRUE	FALSE
chr1	71935078	C	T	ENST00000357731	ENSG00000172260	NEGR1	TRUE	FALSE
chr1	71935082	G	A	ENST00000357731	ENSG00000172260	NEGR1	TRUE	TRUE
chr1	71935100	G	A	ENST00000357731	ENSG00000172260	NEGR1	TRUE	TRUE
chr1	71935109	T	A	ENST00000357731	ENSG00000172260	NEGR1	TRUE	TRUE
chr1	71935121	G	A	ENST00000357731	ENSG00000172260	NEGR1	TRUE	TRUE
chr1	71935127	G	A	ENST00000357731	ENSG00000172260	NEGR1	TRUE	TRUE
chr1	71935134	A	T	ENST00000357731	ENSG00000172260	NEGR1	TRUE	TRUE
chr1	71935140	G	C	ENST00000357731	ENSG00000172260	NEGR1	TRUE	TRUE
chr1	71935140	G	T	ENST00000357731	ENSG00000172260	NEGR1	TRUE	TRUE
chr1	71935172	G	A	ENST00000357731	ENSG00000172260	NEGR1	TRUE	TRUE
chr1	71935178	G	A	ENST00000357731	ENSG00000172260	NEGR1	TRUE	TRUE
chr1	71935185	G	C	ENST00000357731	ENSG00000172260	NEGR1	TRUE	TRUE
chr1	71935185	G	T	ENST00000357731	ENSG00000172260	NEGR1	TRUE	TRUE
chr1	71935196	T	A	ENST00000357731	ENSG00000172260	NEGR1	TRUE	TRUE
chr1	71935201	A	T	ENST00000357731	ENSG00000172260	NEGR1	TRUE	TRUE
chr1	71935207	G	C	ENST00000357731	ENSG00000172260	NEGR1	TRUE	TRUE
chr1	71935207	G	T	ENST00000357731	ENSG00000172260	NEGR1	TRUE	TRUE
chr1	71935213	G	C	ENST00000357731	ENSG00000172260	NEGR1	TRUE	TRUE
chr1	71935213	G	T	ENST00000357731	ENSG00000172260	NEGR1	TRUE	TRUE
chr1	71935220	G	A	ENST00000357731	ENSG00000172260	NEGR1	TRUE	TRUE
chr1	71935231	G	C	ENST00000357731	ENSG00000172260	NEGR1	TRUE	TRUE
chr1	71935231	G	T	ENST00000357731	ENSG00000172260	NEGR1	TRUE	TRUE
chr1	71935233	C	T	ENST00000357731	ENSG00000172260	NEGR1	TRUE	TRUE
chr1	71935234	C	T	ENST00000357731	ENSG00000172260	NEGR1	TRUE	TRUE
chr1	71935238	T	A	ENST00000357731	ENSG00000172260	NEGR1	TRUE	TRUE
chr1	71935247	C	A	ENST00000357731	ENSG00000172260	NEGR1	TRUE	TRUE
chr1	71935264	G	C	ENST00000357731	ENSG00000172260	NEGR1	TRUE	TRUE
chr1	71935264	G	T	ENST00000357731	ENSG00000172260	NEGR1	TRUE	TRUE
chr1	71935275	C	T	ENST00000357731	ENSG00000172260	NEGR1	TRUE	TRUE
chr1	71935276	C	T	ENST00000357731	ENSG00000172260	NEGR1	TRUE	TRUE
chr1	71935286	T	A	ENST00000357731	ENSG00000172260	NEGR1	TRUE	TRUE
chr1	71935288	G	C	ENST00000357731	ENSG00000172260	NEGR1	TRUE	TRUE
chr1	71935288	G	T	ENST00000357731	ENSG00000172260	NEGR1	TRUE	TRUE
chr1	71935295	C	A	ENST00000357731	ENSG00000172260	NEGR1	TRUE	TRUE
chr1	71935301	C	A	ENST00000357731	ENSG00000172260	NEGR1	TRUE	TRUE
chr1	71935303	A	T	ENST00000357731	ENSG00000172260	NEGR1	TRUE	TRUE
chr1	71935305	A	C	ENST00000357731	ENSG00000172260	NEGR1	TRUE	TRUE
chr1	71935305	A	T	ENST00000357731	ENSG00000172260	NEGR1	TRUE	TRUE
chr1	71935308	A	T	ENST00000357731	ENSG00000172260	NEGR1	TRUE	TRUE
chr1	71935312	C	A	ENST00000357731	ENSG00000172260	NEGR1	TRUE	FALSE
chr1	71935312	C	G	ENST00000357731	ENSG00000172260	NEGR1	TRUE	FALSE
chr1	71935312	C	T	ENST00000357731	ENSG00000172260	NEGR1	TRUE	FALSE
chr1	71935313	T	A	ENST00000357731	ENSG00000172260	NEGR1	TRUE	FALSE
chr1	71935313	T	C	ENST00000357731	ENSG00000172260	NEGR1	TRUE	FALSE
chr1	71935313	T	G	ENST00000357731	ENSG00000172260	NEGR1	TRUE	FALSE
chr1	72282317	A	C	ENST00000357731	ENSG00000172260	NEGR1	FALSE	FALSE
chr1	72282317	A	G	ENST00000357731	ENSG00000172260	NEGR1	FALSE	FALSE
chr1	72282317	A	T	ENST00000357731	ENSG00000172260	NEGR1	FALSE	FALSE
chr1	72282318	C	A	ENST00000357731	ENSG00000172260	NEGR1	FALSE	FALSE
chr1	72282318	C	G	ENST00000357731	ENSG00000172260	NEGR1	FALSE	FALSE
chr1	72282318	C	T	ENST00000357731	ENSG00000172260	NEGR1	FALSE	FALSE
chr1	72282341	T	A	ENST00000357731	ENSG00000172260	NEGR1	TRUE	TRUE
chr1	72282344	T	A	ENST00000357731	ENSG00000172260	NEGR1	TRUE	TRUE
chr1	72282369	C	T	ENST00000357731	ENSG00000172260	NEGR1	TRUE	TRUE
chr1	72282370	C	T	ENST00000357731	ENSG00000172260	NEGR1	TRUE	TRUE
chr1	72282389	G	A	ENST00000357731	ENSG00000172260	NEGR1	TRUE	TRUE
chr1	72282392	C	A	ENST00000357731	ENSG00000172260	NEGR1	TRUE	TRUE
chr1	72282402	G	T	ENST00000357731	ENSG00000172260	NEGR1	TRUE	TRUE
chr1	72282417	G	T	ENST00000357731	ENSG00000172260	NEGR1	TRUE	TRUE
chr1	72282420	G	T	ENST00000357731	ENSG00000172260	NEGR1	TRUE	TRUE
chr1	72282447	C	T	ENST00000357731	ENSG00000172260	NEGR1	FALSE	FALSE
chr1	72282448	C	T	ENST00000357731	ENSG00000172260	NEGR1	FALSE	FALSE
chr1	72282452	G	A	ENST00000357731	ENSG00000172260	NEGR1	FALSE	FALSE
chr1	72282457	G	T	ENST00000357731	ENSG00000172260	NEGR1	FALSE	FALSE
chr1	72282459	G	T	ENST00000357731	ENSG00000172260	NEGR1	FALSE	FALSE
chr1	72282462	A	T	ENST00000357731	ENSG00000172260	NEGR1	FALSE	FALSE
chr1	72282473	G	A	ENST00000357731	ENSG00000172260	NEGR1	FALSE	FALSE
chr1	72282478	A	T	ENST00000357731	ENSG00000172260	NEGR1	FALSE	FALSE
chr1	74026818	T	A	ENST00000354431	ENSG00000162620	LRRIQ3	FALSE	FALSE
chr1	74026827	C	A	ENST00000354431	ENSG00000162620	LRRIQ3	FALSE	FALSE
chr1	74026839	T	A	ENST00000354431	ENSG00000162620	LRRIQ3	FALSE	FALSE
chr1	74026847	A	C	ENST00000354431	ENSG00000162620	LRRIQ3	FALSE	FALSE
chr1	74026847	A	T	ENST00000354431	ENSG00000162620	LRRIQ3	FALSE	FALSE
chr1	74026857	T	A	ENST00000354431	ENSG00000162620	LRRIQ3	FALSE	FALSE
chr1	74026872	T	A	ENST00000354431	ENSG00000162620	LRRIQ3	FALSE	FALSE
chr1	74026878	T	A	ENST00000354431	ENSG00000162620	LRRIQ3	FALSE	FALSE
chr1	74026887	G	A	ENST00000354431	ENSG00000162620	LRRIQ3	FALSE	FALSE
chr1	74026893	T	A	ENST00000354431	ENSG00000162620	LRRIQ3	FALSE	FALSE
chr1	74026896	C	A	ENST00000354431	ENSG00000162620	LRRIQ3	FALSE	FALSE
chr1	74026897	A	T	ENST00000354431	ENSG00000162620	LRRIQ3	FALSE	FALSE
chr1	74026905	T	A	ENST00000354431	ENSG00000162620	LRRIQ3	FALSE	FALSE
chr1	74026908	C	A	ENST00000354431	ENSG00000162620	LRRIQ3	FALSE	FALSE
chr1	74026935	T	A	ENST00000354431	ENSG00000162620	LRRIQ3
chr1	74026938	C	A	ENST00000354431	ENSG00000162620	LRRIQ3	FALSE	FALSE
chr1	74026941	C	A	ENST00000354431	ENSG00000162620	LRRIQ3	FALSE	FALSE
chr1	74026942	A	T	ENST00000354431	ENSG00000162620	LRRIQ3	FALSE	FALSE
chr1	74026950	T	A	ENST00000354431	ENSG00000162620	LRRIQ3	FALSE	FALSE
chr1	74026953	T	A	ENST00000354431	ENSG00000162620	LRRIQ3	FALSE	FALSE
chr1	74026954	A	C	ENST00000354431	ENSG00000162620	LRRIQ3	FALSE	FALSE
chr1	74026954	A	T	ENST00000354431	ENSG00000162620	LRRIQ3	FALSE	FALSE
chr1	74026962	C	A	ENST00000354431	ENSG00000162620	LRRIQ3	FALSE	FALSE
chr1	74026965	G	A	ENST00000354431	ENSG00000162620	LRRIQ3	FALSE	FALSE
chr1	74026970	C	A	ENST00000354431	ENSG00000162620	LRRIQ3	TRUE	FALSE
chr1	74026970	C	G	ENST00000354431	ENSG00000162620	LRRIQ3	TRUE	FALSE
chr1	74026970	C	T	ENST00000354431	ENSG00000162620	LRRIQ3	TRUE	FALSE
chr1	74026971	T	A	ENST00000354431	ENSG00000162620	LRRIQ3	TRUE	FALSE
chr1	74026971	T	C	ENST00000354431	ENSG00000162620	LRRIQ3	TRUE	FALSE
chr1	74026971	T	G	ENST00000354431	ENSG00000162620	LRRIQ3	TRUE	FALSE
chr1	74041211	A	C	ENST00000354431	ENSG00000162620	LRRIQ3	FALSE	FALSE
chr1	74041211	A	G	ENST00000354431	ENSG00000162620	LRRIQ3	FALSE	FALSE
chr1	74041211	A	T	ENST00000354431	ENSG00000162620	LRRIQ3	FALSE	FALSE
chr1	74041212	C	A	ENST00000354431	ENSG00000162620	LRRIQ3	FALSE	FALSE
chr1	74041212	C	G	ENST00000354431	ENSG00000162620	LRRIQ3	FALSE	FALSE
chr1	74041212	C	T	ENST00000354431	ENSG00000162620	LRRIQ3	FALSE	FALSE
chr1	74041214	T	A	ENST00000354431	ENSG00000162620	LRRIQ3	FALSE	FALSE
chr1	74041220	T	A	ENST00000354431	ENSG00000162620	LRRIQ3	FALSE	FALSE
chr1	74041223	T	A	ENST00000354431	ENSG00000162620	LRRIQ3	FALSE	FALSE
chr1	74041229	C	A	ENST00000354431	ENSG00000162620	LRRIQ3	FALSE	FALSE
chr1	74041232	T	A	ENST00000354431	ENSG00000162620	LRRIQ3	FALSE	FALSE
chr1	74041237	A	C	ENST00000354431	ENSG00000162620	LRRIQ3	FALSE	FALSE
chr1	74041237	A	T	ENST00000354431	ENSG00000162620	LRRIQ3	FALSE	FALSE
chr1	74041244	T	A	ENST00000354431	ENSG00000162620	LRRIQ3	FALSE	FALSE
chr1	74041247	T	A	ENST00000354431	ENSG00000162620	LRRIQ3	FALSE	FALSE
chr1	74041248	A	C	ENST00000354431	ENSG00000162620	LRRIQ3	FALSE	FALSE
chr1	74041248	A	T	ENST00000354431	ENSG00000162620	LRRIQ3	FALSE	FALSE
chr1	74041253	T	A	ENST00000354431	ENSG00000162620	LRRIQ3	FALSE	FALSE
chr1	74041256	C	A	ENST00000354431	ENSG00000162620	LRRIQ3	FALSE	FALSE
chr1	74041262	T	A	ENST00000354431	ENSG00000162620	LRRIQ3	FALSE	FALSE
chr1	74041268	T	A	ENST00000354431	ENSG00000162620	LRRIQ3	TRUE	TRUE
chr1	74041271	G	A	ENST00000354431	ENSG00000162620	LRRIQ3	TRUE	TRUE
chr1	74041274	T	A	ENST00000354431	ENSG00000162620	LRRIQ3	TRUE	TRUE
chr1	74041289	T	A	ENST00000354431	ENSG00000162620	LRRIQ3	TRUE	TRUE
chr1	74041292	C	A	ENST00000354431	ENSG00000162620	LRRIQ3	TRUE	TRUE
chr1	74041295	T	A	ENST00000354431	ENSG00000162620	LRRIQ3
chr1	74041307	C	A	ENST00000354431	ENSG00000162620	LRRIQ3	TRUE	TRUE
chr1	74041313	T	A	ENST00000354431	ENSG00000162620	LRRIQ3	TRUE	TRUE
chr1	74041316	C	A	ENST00000354431	ENSG00000162620	LRRIQ3	TRUE	TRUE
chr1	74041322	T	A	ENST00000354431	ENSG00000162620	LRRIQ3	TRUE	TRUE
chr1	74041331	T	A	ENST00000354431	ENSG00000162620	LRRIQ3	TRUE	TRUE
chr1	74041340	C	A	ENST00000354431	ENSG00000162620	LRRIQ3	TRUE	TRUE
chr1	74041343	T	A	ENST00000354431	ENSG00000162620	LRRIQ3	TRUE	TRUE
chr1	74041348	A	T	ENST00000354431	ENSG00000162620	LRRIQ3	TRUE	TRUE
chr1	74041361	C	A	ENST00000354431	ENSG00000162620	LRRIQ3	TRUE	TRUE
chr1	74041369	A	C	ENST00000354431	ENSG00000162620	LRRIQ3	TRUE	TRUE
chr1	74041369	A	T	ENST00000354431	ENSG00000162620	LRRIQ3	TRUE	TRUE
chr1	74041376	G	A	ENST00000354431	ENSG00000162620	LRRIQ3	TRUE	TRUE
chr1	74041381	A	C	ENST00000354431	ENSG00000162620	LRRIQ3	TRUE	TRUE
chr1	74041381	A	T	ENST00000354431	ENSG00000162620	LRRIQ3	TRUE	TRUE
chr1	74041384	A	C	ENST00000354431	ENSG00000162620	LRRIQ3	TRUE	TRUE
chr1	74041384	A	T	ENST00000354431	ENSG00000162620	LRRIQ3	TRUE	TRUE
chr1	74041391	C	A	ENST00000354431	ENSG00000162620	LRRIQ3	TRUE	TRUE
chr1	74041393	G	C	ENST00000354431	ENSG00000162620	LRRIQ3	TRUE	TRUE
chr1	74041393	G	T	ENST00000354431	ENSG00000162620	LRRIQ3	TRUE	TRUE
chr1	74041400	T	A	ENST00000354431	ENSG00000162620	LRRIQ3	TRUE	TRUE
chr1	74041403	G	A	ENST00000354431	ENSG00000162620	LRRIQ3	TRUE	TRUE
chr1	74041409	T	A	ENST00000354431	ENSG00000162620	LRRIQ3	TRUE	TRUE
chr1	74041412	C	A	ENST00000354431	ENSG00000162620	LRRIQ3	TRUE	TRUE
chr1	74041415	T	A	ENST00000354431	ENSG00000162620	LRRIQ3
chr1	74041430	T	A	ENST00000354431	ENSG00000162620	LRRIQ3	TRUE	TRUE
chr1	74041433	T	A	ENST00000354431	ENSG00000162620	LRRIQ3	TRUE	TRUE
chr1	74041436	C	A	ENST00000354431	ENSG00000162620	LRRIQ3	TRUE	TRUE
chr1	74041439	T	A	ENST00000354431	ENSG00000162620	LRRIQ3	TRUE	TRUE
chr1	74041445	T	A	ENST00000354431	ENSG00000162620	LRRIQ3	TRUE	TRUE
chr1	74041448	C	A	ENST00000354431	ENSG00000162620	LRRIQ3	TRUE	TRUE
chr1	74041452	G	C	ENST00000354431	ENSG00000162620	LRRIQ3	TRUE	TRUE
chr1	74041452	G	T	ENST00000354431	ENSG00000162620	LRRIQ3	TRUE	TRUE
chr1	74041463	T	A	ENST00000354431	ENSG00000162620	LRRIQ3	TRUE	TRUE
chr1	74041469	G	A	ENST00000354431	ENSG00000162620	LRRIQ3	TRUE	TRUE
chr1	74041470	C	T	ENST00000354431	ENSG00000162620	LRRIQ3	TRUE	TRUE
chr1	74041471	C	T	ENST00000354431	ENSG00000162620	LRRIQ3	TRUE	TRUE
chr1	74041478	G	A	ENST00000354431	ENSG00000162620	LRRIQ3	TRUE	TRUE
chr1	74041481	G	A	ENST00000354431	ENSG00000162620	LRRIQ3	TRUE	TRUE
chr1	74041483	A	C	ENST00000354431	ENSG00000162620	LRRIQ3	TRUE	TRUE
chr1	74041483	A	T	ENST00000354431	ENSG00000162620	LRRIQ3	TRUE	TRUE
chr1	74041493	G	A	ENST00000354431	ENSG00000162620	LRRIQ3	TRUE	TRUE
chr1	74041502	C	A	ENST00000354431	ENSG00000162620	LRRIQ3	TRUE	TRUE
chr1	74041505	T	A	ENST00000354431	ENSG00000162620	LRRIQ3	TRUE	TRUE
chr1	74041511	C	A	ENST00000354431	ENSG00000162620	LRRIQ3	TRUE	TRUE
chr1	74041514	C	A	ENST00000354431	ENSG00000162620	LRRIQ3	TRUE	TRUE
chr1	74041523	T	A	ENST00000354431	ENSG00000162620	LRRIQ3	TRUE	TRUE
chr1	74041526	G	A	ENST00000354431	ENSG00000162620	LRRIQ3	TRUE	TRUE
chr1	74041533	A	C	ENST00000354431	ENSG00000162620	LRRIQ3	TRUE	TRUE
chr1	74041533	A	T	ENST00000354431	ENSG00000162620	LRRIQ3	TRUE	TRUE
chr1	74041538	T	A	ENST00000354431	ENSG00000162620	LRRIQ3	TRUE	TRUE
chr1	74041541	T	A	ENST00000354431	ENSG00000162620	LRRIQ3	TRUE	TRUE
chr1	74041544	G	A	ENST00000354431	ENSG00000162620	LRRIQ3	TRUE	TRUE
chr1	74041549	A	T	ENST00000354431	ENSG00000162620	LRRIQ3	TRUE	TRUE
chr1	74041556	C	A	ENST00000354431	ENSG00000162620	LRRIQ3	TRUE	TRUE
chr1	74041571	T	A	ENST00000354431	ENSG00000162620	LRRIQ3	TRUE	TRUE
chr1	74041577	T	A	ENST00000354431	ENSG00000162620	LRRIQ3	TRUE	TRUE
chr1	74041580	C	A	ENST00000354431	ENSG00000162620	LRRIQ3	TRUE	TRUE
chr1	74041583	G	A	ENST00000354431	ENSG00000162620	LRRIQ3	TRUE	TRUE
chr1	74041592	G	A	ENST00000354431	ENSG00000162620	LRRIQ3	TRUE	TRUE
chr1	74041610	T	A	ENST00000354431	ENSG00000162620	LRRIQ3	TRUE	TRUE
chr1	74041616	T	A	ENST00000354431	ENSG00000162620	LRRIQ3	TRUE	TRUE
chr1	74041619	C	A	ENST00000354431	ENSG00000162620	LRRIQ3	TRUE	TRUE
chr1	74041622	T	A	ENST00000354431	ENSG00000162620	LRRIQ3	TRUE	TRUE
chr1	74041626	G	C	ENST00000354431	ENSG00000162620	LRRIQ3	TRUE	TRUE
chr1	74041626	G	T	ENST00000354431	ENSG00000162620	LRRIQ3	TRUE	TRUE
chr1	74041631	C	A	ENST00000354431	ENSG00000162620	LRRIQ3	TRUE	TRUE
chr1	74041634	G	A	ENST00000354431	ENSG00000162620	LRRIQ3	TRUE	TRUE
chr1	74041637	T	A	ENST00000354431	ENSG00000162620	LRRIQ3	TRUE	TRUE
chr1	74041640	T	A	ENST00000354431	ENSG00000162620	LRRIQ3	TRUE	TRUE
chr1	74041643	G	A	ENST00000354431	ENSG00000162620	LRRIQ3	TRUE	TRUE
chr1	74041646	C	A	ENST00000354431	ENSG00000162620	LRRIQ3	TRUE	TRUE
chr1	74041650	G	C	ENST00000354431	ENSG00000162620	LRRIQ3	TRUE	TRUE
chr1	74041650	G	T	ENST00000354431	ENSG00000162620	LRRIQ3	TRUE	TRUE
chr1	74041653	A	C	ENST00000354431	ENSG00000162620	LRRIQ3	TRUE	TRUE
chr1	74041653	A	T	ENST00000354431	ENSG00000162620	LRRIQ3	TRUE	TRUE
chr1	74041658	T	A	ENST00000354431	ENSG00000162620	LRRIQ3	TRUE	TRUE
chr1	74041679	G	A	ENST00000354431	ENSG00000162620	LRRIQ3	TRUE	TRUE
chr1	74041685	T	A	ENST00000354431	ENSG00000162620	LRRIQ3	TRUE	TRUE
chr1	74041697	T	A	ENST00000354431	ENSG00000162620	LRRIQ3	TRUE	TRUE
chr1	74041700	G	A	ENST00000354431	ENSG00000162620	LRRIQ3	TRUE	TRUE
chr1	74041715	C	A	ENST00000354431	ENSG00000162620	LRRIQ3	TRUE	TRUE
chr1	74041718	T	A	ENST00000354431	ENSG00000162620	LRRIQ3	TRUE	TRUE
chr1	74041730	C	A	ENST00000354431	ENSG00000162620	LRRIQ3	TRUE	TRUE
chr1	74041732	A	T	ENST00000354431	ENSG00000162620	LRRIQ3	TRUE	TRUE
chr1	74041736	G	A	ENST00000354431	ENSG00000162620	LRRIQ3	TRUE	TRUE
chr1	74041745	T	A	ENST00000354431	ENSG00000162620	LRRIQ3	TRUE	TRUE
chr1	74041748	T	A	ENST00000354431	ENSG00000162620	LRRIQ3
chr1	74041760	T	A	ENST00000354431	ENSG00000162620	LRRIQ3	TRUE	TRUE
chr1	74041773	A	C	ENST00000354431	ENSG00000162620	LRRIQ3	TRUE	TRUE
chr1	74041773	A	T	ENST00000354431	ENSG00000162620	LRRIQ3	TRUE	TRUE
chr1	74041784	G	A	ENST00000354431	ENSG00000162620	LRRIQ3	TRUE	TRUE
chr1	74041788	A	C	ENST00000354431	ENSG00000162620	LRRIQ3	TRUE	TRUE
chr1	74041788	A	T	ENST00000354431	ENSG00000162620	LRRIQ3	TRUE	TRUE
chr1	74041808	G	A	ENST00000354431	ENSG00000162620	LRRIQ3	TRUE	TRUE
chr1	74041811	T	A	ENST00000354431	ENSG00000162620	LRRIQ3
chr1	74041814	T	A	ENST00000354431	ENSG00000162620	LRRIQ3	TRUE	TRUE
chr1	74041817	C	A	ENST00000354431	ENSG00000162620	LRRIQ3	TRUE	TRUE
chr1	74041820	T	A	ENST00000354431	ENSG00000162620	LRRIQ3	TRUE	TRUE
chr1	74041822	A	T	ENST00000354431	ENSG00000162620	LRRIQ3	TRUE	TRUE
chr1	74041838	T	A	ENST00000354431	ENSG00000162620	LRRIQ3	TRUE	TRUE
chr1	74041840	A	T	ENST00000354431	ENSG00000162620	LRRIQ3	TRUE	TRUE
chr1	74041843	G	C	ENST00000354431	ENSG00000162620	LRRIQ3	TRUE	TRUE
chr1	74041843	G	T	ENST00000354431	ENSG00000162620	LRRIQ3	TRUE	TRUE
chr1	74041849	G	C	ENST00000354431	ENSG00000162620	LRRIQ3	TRUE	TRUE
chr1	74041849	G	T	ENST00000354431	ENSG00000162620	LRRIQ3	TRUE	TRUE
chr1	74041854	G	C	ENST00000354431	ENSG00000162620	LRRIQ3	TRUE	TRUE
chr1	74041854	G	T	ENST00000354431	ENSG00000162620	LRRIQ3	TRUE	TRUE
chr1	74041868	T	A	ENST00000354431	ENSG00000162620	LRRIQ3	TRUE	TRUE
chr1	74041876	G	C	ENST00000354431	ENSG00000162620	LRRIQ3	TRUE	TRUE
chr1	74041876	G	T	ENST00000354431	ENSG00000162620	LRRIQ3	TRUE	TRUE
chr1	74041897	A	T	ENST00000354431	ENSG00000162620	LRRIQ3	TRUE	TRUE
chr1	74041901	T	A	ENST00000354431	ENSG00000162620	LRRIQ3	TRUE	TRUE
chr1	74041904	C	A	ENST00000354431	ENSG00000162620	LRRIQ3	TRUE	TRUE
chr1	74041916	C	A	ENST00000354431	ENSG00000162620	LRRIQ3	TRUE	TRUE
chr1	74041922	C	A	ENST00000354431	ENSG00000162620	LRRIQ3	TRUE	TRUE
chr1	74041928	C	A	ENST00000354431	ENSG00000162620	LRRIQ3	TRUE	TRUE
chr1	74041931	G	A	ENST00000354431	ENSG00000162620	LRRIQ3	TRUE	TRUE
chr1	74041934	C	A	ENST00000354431	ENSG00000162620	LRRIQ3	TRUE	FALSE
chr1	74041934	C	G	ENST00000354431	ENSG00000162620	LRRIQ3	TRUE	FALSE
chr1	74041934	C	T	ENST00000354431	ENSG00000162620	LRRIQ3	TRUE	FALSE
chr1	74041935	T	A	ENST00000354431	ENSG00000162620	LRRIQ3	TRUE	FALSE
chr1	74041935	T	C	ENST00000354431	ENSG00000162620	LRRIQ3	TRUE	FALSE
chr1	74041935	T	G	ENST00000354431	ENSG00000162620	LRRIQ3	TRUE	FALSE
chr1	74074659	A	C	ENST00000354431	ENSG00000162620	LRRIQ3	TRUE	FALSE
chr1	74074659	A	G	ENST00000354431	ENSG00000162620	LRRIQ3	TRUE	FALSE
chr1	74074659	A	T	ENST00000354431	ENSG00000162620	LRRIQ3	TRUE	FALSE
chr1	74074660	C	A	ENST00000354431	ENSG00000162620	LRRIQ3	TRUE	FALSE
chr1	74074660	C	G	ENST00000354431	ENSG00000162620	LRRIQ3	TRUE	FALSE
chr1	74074660	C	T	ENST00000354431	ENSG00000162620	LRRIQ3	TRUE	FALSE
chr1	74074664	T	A	ENST00000354431	ENSG00000162620	LRRIQ3
chr1	74074667	G	A	ENST00000354431	ENSG00000162620	LRRIQ3
chr1	74074679	T	A	ENST00000354431	ENSG00000162620	LRRIQ3
chr1	74074681	G	C	ENST00000354431	ENSG00000162620	LRRIQ3
chr1	74074681	G	T	ENST00000354431	ENSG00000162620	LRRIQ3
chr1	74074688	T	A	ENST00000354431	ENSG00000162620	LRRIQ3
chr1	74074690	G	C	ENST00000354431	ENSG00000162620	LRRIQ3
chr1	74074690	G	T	ENST00000354431	ENSG00000162620	LRRIQ3
chr1	74074694	T	A	ENST00000354431	ENSG00000162620	LRRIQ3
chr1	74074709	T	A	ENST00000354431	ENSG00000162620	LRRIQ3
chr1	74074715	T	A	ENST00000354431	ENSG00000162620	LRRIQ3
chr1	74074717	A	C	ENST00000354431	ENSG00000162620	LRRIQ3
chr1	74074717	A	T	ENST00000354431	ENSG00000162620	LRRIQ3
chr1	74074721	C	A	ENST00000354431	ENSG00000162620	LRRIQ3
chr1	74074722	A	T	ENST00000354431	ENSG00000162620	LRRIQ3
chr1	74074726	A	C	ENST00000354431	ENSG00000162620	LRRIQ3
chr1	74074726	A	T	ENST00000354431	ENSG00000162620	LRRIQ3
chr1	74074735	G	C	ENST00000354431	ENSG00000162620	LRRIQ3
chr1	74074735	G	T	ENST00000354431	ENSG00000162620	LRRIQ3
chr1	74074745	T	A	ENST00000354431	ENSG00000162620	LRRIQ3
chr1	74074748	T	A	ENST00000354431	ENSG00000162620	LRRIQ3
chr1	74074754	C	A	ENST00000354431	ENSG00000162620	LRRIQ3
chr1	74074766	T	A	ENST00000354431	ENSG00000162620	LRRIQ3
chr1	74074768	A	C	ENST00000354431	ENSG00000162620	LRRIQ3
chr1	74074768	A	T	ENST00000354431	ENSG00000162620	LRRIQ3
chr1	74074779	A	C	ENST00000354431	ENSG00000162620	LRRIQ3
chr1	74074779	A	T	ENST00000354431	ENSG00000162620	LRRIQ3
chr1	74074782	A	C	ENST00000354431	ENSG00000162620	LRRIQ3
chr1	74074782	A	T	ENST00000354431	ENSG00000162620	LRRIQ3
chr1	74074791	C	A	ENST00000354431	ENSG00000162620	LRRIQ3	TRUE	FALSE
chr1	74074791	C	G	ENST00000354431	ENSG00000162620	LRRIQ3	TRUE	FALSE
chr1	74074791	C	T	ENST00000354431	ENSG00000162620	LRRIQ3	TRUE	FALSE
chr1	74074792	T	A	ENST00000354431	ENSG00000162620	LRRIQ3	TRUE	FALSE
chr1	74074792	T	C	ENST00000354431	ENSG00000162620	LRRIQ3	TRUE	FALSE
chr1	74074792	T	G	ENST00000354431	ENSG00000162620	LRRIQ3	TRUE	FALSE
chr1	74109392	A	C	ENST00000354431	ENSG00000162620	LRRIQ3	TRUE	FALSE
chr1	74109392	A	G	ENST00000354431	ENSG00000162620	LRRIQ3	FALSE	FALSE
chr1	74109392	A	T	ENST00000354431	ENSG00000162620	LRRIQ3	TRUE	FALSE
chr1	74109393	C	A	ENST00000354431	ENSG00000162620	LRRIQ3	TRUE	FALSE
chr1	74109393	C	G	ENST00000354431	ENSG00000162620	LRRIQ3	TRUE	FALSE
chr1	74109393	C	T	ENST00000354431	ENSG00000162620	LRRIQ3	TRUE	FALSE
chr1	74109399	T	A	ENST00000354431	ENSG00000162620	LRRIQ3	TRUE	TRUE
chr1	74109400	C	T	ENST00000354431	ENSG00000162620	LRRIQ3	TRUE	TRUE
chr1	74109401	C	T	ENST00000354431	ENSG00000162620	LRRIQ3	TRUE	TRUE
chr1	74109403	A	C	ENST00000354431	ENSG00000162620	LRRIQ3	TRUE	TRUE
chr1	74109403	A	T	ENST00000354431	ENSG00000162620	LRRIQ3	TRUE	TRUE
chr1	74109414	T	A	ENST00000354431	ENSG00000162620	LRRIQ3	TRUE	TRUE
chr1	74109417	C	A	ENST00000354431	ENSG00000162620	LRRIQ3	TRUE	TRUE
chr1	74109420	T	A	ENST00000354431	ENSG00000162620	LRRIQ3
chr1	74109432	C	A	ENST00000354431	ENSG00000162620	LRRIQ3	TRUE	TRUE
chr1	74109438	T	A	ENST00000354431	ENSG00000162620	LRRIQ3	TRUE	TRUE
chr1	74109453	T	A	ENST00000354431	ENSG00000162620	LRRIQ3	TRUE	TRUE
chr1	74109462	T	A	ENST00000354431	ENSG00000162620	LRRIQ3	TRUE	TRUE
chr1	74109468	C	A	ENST00000354431	ENSG00000162620	LRRIQ3	TRUE	TRUE
chr1	74109469	A	C	ENST00000354431	ENSG00000162620	LRRIQ3	TRUE	TRUE
chr1	74109469	A	T	ENST00000354431	ENSG00000162620	LRRIQ3	TRUE	TRUE
chr1	74109477	T	A	ENST00000354431	ENSG00000162620	LRRIQ3	TRUE	TRUE
chr1	74109484	G	C	ENST00000354431	ENSG00000162620	LRRIQ3	TRUE	TRUE
chr1	74109484	G	T	ENST00000354431	ENSG00000162620	LRRIQ3	TRUE	TRUE
chr1	74109490	C	T	ENST00000354431	ENSG00000162620	LRRIQ3	TRUE	TRUE
chr1	74109491	C	T	ENST00000354431	ENSG00000162620	LRRIQ3	TRUE	TRUE
chr1	74109495	T	A	ENST00000354431	ENSG00000162620	LRRIQ3	TRUE	TRUE
chr1	74109501	C	A	ENST00000354431	ENSG00000162620	LRRIQ3	TRUE	TRUE
chr1	74109502	A	C	ENST00000354431	ENSG00000162620	LRRIQ3	TRUE	TRUE
chr1	74109502	A	T	ENST00000354431	ENSG00000162620	LRRIQ3	TRUE	TRUE
chr1	74109507	C	A	ENST00000354431	ENSG00000162620	LRRIQ3	TRUE	TRUE
chr1	74109510	T	A	ENST00000354431	ENSG00000162620	LRRIQ3	TRUE	TRUE
chr1	74109519	T	A	ENST00000354431	ENSG00000162620	LRRIQ3	TRUE	TRUE
chr1	74109522	C	A	ENST00000354431	ENSG00000162620	LRRIQ3	TRUE	TRUE
chr1	74109525	G	A	ENST00000354431	ENSG00000162620	LRRIQ3	TRUE	TRUE
chr1	74109528	G	A	ENST00000354431	ENSG00000162620	LRRIQ3
chr1	74109531	T	A	ENST00000354431	ENSG00000162620	LRRIQ3
chr1	74109534	T	A	ENST00000354431	ENSG00000162620	LRRIQ3
chr1	74109537	T	A	ENST00000354431	ENSG00000162620	LRRIQ3	TRUE	TRUE
chr1	74109554	C	A	ENST00000354431	ENSG00000162620	LRRIQ3	TRUE	FALSE
chr1	74109554	C	G	ENST00000354431	ENSG00000162620	LRRIQ3	TRUE	FALSE
chr1	74109554	C	T	ENST00000354431	ENSG00000162620	LRRIQ3	TRUE	FALSE
chr1	74109555	T	A	ENST00000354431	ENSG00000162620	LRRIQ3	TRUE	FALSE
chr1	74109555	T	C	ENST00000354431	ENSG00000162620	LRRIQ3	TRUE	FALSE
chr1	74109555	T	G	ENST00000354431	ENSG00000162620	LRRIQ3	TRUE	FALSE
chr1	74155731	A	C	ENST00000354431	ENSG00000162620	LRRIQ3	TRUE	FALSE
chr1	74155731	A	G	ENST00000354431	ENSG00000162620	LRRIQ3	TRUE	FALSE
chr1	74155731	A	T	ENST00000354431	ENSG00000162620	LRRIQ3	TRUE	FALSE
chr1	74155732	C	A	ENST00000354431	ENSG00000162620	LRRIQ3	TRUE	FALSE
chr1	74155732	C	G	ENST00000354431	ENSG00000162620	LRRIQ3	TRUE	FALSE
chr1	74155732	C	T	ENST00000354431	ENSG00000162620	LRRIQ3	TRUE	FALSE
chr1	74155736	A	T	ENST00000354431	ENSG00000162620	LRRIQ3	TRUE	TRUE
chr1	74155743	T	A	ENST00000354431	ENSG00000162620	LRRIQ3	TRUE	TRUE
chr1	74155746	T	A	ENST00000354431	ENSG00000162620	LRRIQ3	TRUE	TRUE
chr1	74155751	A	C	ENST00000354431	ENSG00000162620	LRRIQ3	TRUE	TRUE
chr1	74155751	A	T	ENST00000354431	ENSG00000162620	LRRIQ3	TRUE	TRUE
chr1	74155765	C	T	ENST00000354431	ENSG00000162620	LRRIQ3	TRUE	TRUE
chr1	74155766	C	T	ENST00000354431	ENSG00000162620	LRRIQ3	TRUE	TRUE
chr1	74155770	T	A	ENST00000354431	ENSG00000162620	LRRIQ3	TRUE	TRUE
chr1	74155773	G	A	ENST00000354431	ENSG00000162620	LRRIQ3	TRUE	TRUE
chr1	74155781	A	T	ENST00000354431	ENSG00000162620	LRRIQ3	TRUE	TRUE
chr1	74155790	G	C	ENST00000354431	ENSG00000162620	LRRIQ3	TRUE	TRUE
chr1	74155790	G	T	ENST00000354431	ENSG00000162620	LRRIQ3	TRUE	TRUE
chr1	74155818	T	A	ENST00000354431	ENSG00000162620	LRRIQ3	TRUE	TRUE
chr1	74155820	G	C	ENST00000354431	ENSG00000162620	LRRIQ3	TRUE	TRUE
chr1	74155820	G	T	ENST00000354431	ENSG00000162620	LRRIQ3	TRUE	TRUE
chr1	74155833	T	A	ENST00000354431	ENSG00000162620	LRRIQ3	TRUE	TRUE
chr1	74155848	C	A	ENST00000354431	ENSG00000162620	LRRIQ3	TRUE	TRUE
chr1	74155851	C	A	ENST00000354431	ENSG00000162620	LRRIQ3	TRUE	TRUE
chr1	74155854	C	A	ENST00000354431	ENSG00000162620	LRRIQ3
chr1	74155855	A	C	ENST00000354431	ENSG00000162620	LRRIQ3
chr1	74155855	A	T	ENST00000354431	ENSG00000162620	LRRIQ3
chr1	74155866	C	A	ENST00000354431	ENSG00000162620	LRRIQ3
chr1	74155867	C	A	ENST00000354431	ENSG00000162620	LRRIQ3	TRUE	FALSE
chr1	74155867	C	G	ENST00000354431	ENSG00000162620	LRRIQ3	TRUE	FALSE
chr1	74155867	C	T	ENST00000354431	ENSG00000162620	LRRIQ3	TRUE	FALSE
chr1	74155868	T	A	ENST00000354431	ENSG00000162620	LRRIQ3	TRUE	FALSE
chr1	74155868	T	C	ENST00000354431	ENSG00000162620	LRRIQ3	TRUE	FALSE
chr1	74155868	T	G	ENST00000354431	ENSG00000162620	LRRIQ3	TRUE	FALSE
chr1	74182536	A	C	ENST00000354431	ENSG00000162620	LRRIQ3	TRUE	FALSE
chr1	74182536	A	G	ENST00000354431	ENSG00000162620	LRRIQ3	TRUE	FALSE
chr1	74182536	A	T	ENST00000354431	ENSG00000162620	LRRIQ3	TRUE	FALSE
chr1	74182537	C	A	ENST00000354431	ENSG00000162620	LRRIQ3	TRUE	FALSE
chr1	74182537	C	G	ENST00000354431	ENSG00000162620	LRRIQ3	TRUE	FALSE
chr1	74182537	C	T	ENST00000354431	ENSG00000162620	LRRIQ3	TRUE	FALSE
chr1	74182540	T	A	ENST00000354431	ENSG00000162620	LRRIQ3	TRUE	TRUE
chr1	74182543	T	A	ENST00000354431	ENSG00000162620	LRRIQ3	TRUE	TRUE
chr1	74182545	A	T	ENST00000354431	ENSG00000162620	LRRIQ3	TRUE	TRUE
chr1	74182553	G	T	ENST00000354431	ENSG00000162620	LRRIQ3	TRUE	TRUE
chr1	74182573	G	A	ENST00000354431	ENSG00000162620	LRRIQ3	TRUE	TRUE
chr1	74182580	A	T	ENST00000354431	ENSG00000162620	LRRIQ3	TRUE	TRUE
chr1	74182588	T	A	ENST00000354431	ENSG00000162620	LRRIQ3	TRUE	TRUE
chr1	74182594	T	A	ENST00000354431	ENSG00000162620	LRRIQ3	TRUE	TRUE
chr1	74182597	C	A	ENST00000354431	ENSG00000162620	LRRIQ3	TRUE	TRUE
chr1	74182607	C	T	ENST00000354431	ENSG00000162620	LRRIQ3	TRUE	TRUE
chr1	74182608	C	T	ENST00000354431	ENSG00000162620	LRRIQ3	TRUE	TRUE
chr1	74182615	G	A	ENST00000354431	ENSG00000162620	LRRIQ3	TRUE	TRUE
chr1	74182624	C	A	ENST00000354431	ENSG00000162620	LRRIQ3	TRUE	TRUE
chr1	74182627	C	A	ENST00000354431	ENSG00000162620	LRRIQ3	TRUE	TRUE
chr1	74182657	T	A	ENST00000354431	ENSG00000162620	LRRIQ3	TRUE	TRUE
chr1	74182664	C	T	ENST00000354431	ENSG00000162620	LRRIQ3	TRUE	TRUE
chr1	74182665	C	T	ENST00000354431	ENSG00000162620	LRRIQ3	TRUE	TRUE
chr1	74182690	T	A	ENST00000354431	ENSG00000162620	LRRIQ3	TRUE	TRUE
chr1	74182691	A	C	ENST00000354431	ENSG00000162620	LRRIQ3	TRUE	TRUE
chr1	74182691	A	T	ENST00000354431	ENSG00000162620	LRRIQ3	TRUE	TRUE
chr1	74182696	C	A	ENST00000354431	ENSG00000162620	LRRIQ3	TRUE	TRUE
chr1	74182699	T	A	ENST00000354431	ENSG00000162620	LRRIQ3	TRUE	TRUE
chr1	74182702	T	A	ENST00000354431	ENSG00000162620	LRRIQ3
chr1	74182715	A	T	ENST00000354431	ENSG00000162620	LRRIQ3	TRUE	TRUE
chr1	74182748	A	T	ENST00000354431	ENSG00000162620	LRRIQ3	TRUE	TRUE
chr1	74182758	A	C	ENST00000354431	ENSG00000162620	LRRIQ3	TRUE	TRUE
chr1	74182758	A	T	ENST00000354431	ENSG00000162620	LRRIQ3	TRUE	TRUE
chr1	74182763	A	T	ENST00000354431	ENSG00000162620	LRRIQ3	TRUE	TRUE
chr1	74182774	T	A	ENST00000354431	ENSG00000162620	LRRIQ3	TRUE	TRUE
chr1	74182776	A	C	ENST00000354431	ENSG00000162620	LRRIQ3	TRUE	TRUE
chr1	74182776	A	T	ENST00000354431	ENSG00000162620	LRRIQ3	TRUE	TRUE
chr1	74182780	T	A	ENST00000354431	ENSG00000162620	LRRIQ3	TRUE	TRUE
chr1	74182802	A	C	ENST00000354431	ENSG00000162620	LRRIQ3	TRUE	TRUE
chr1	74182802	A	T	ENST00000354431	ENSG00000162620	LRRIQ3	TRUE	TRUE
chr1	74182813	T	A	ENST00000354431	ENSG00000162620	LRRIQ3	TRUE	TRUE
chr1	74182822	T	A	ENST00000354431	ENSG00000162620	LRRIQ3	TRUE	TRUE
chr1	74182824	A	T	ENST00000354431	ENSG00000162620	LRRIQ3	TRUE	TRUE
chr1	74182828	C	A	ENST00000354431	ENSG00000162620	LRRIQ3	TRUE	TRUE
chr1	74182832	C	T	ENST00000354431	ENSG00000162620	LRRIQ3	TRUE	TRUE
chr1	74182833	C	T	ENST00000354431	ENSG00000162620	LRRIQ3	TRUE	TRUE
chr1	74182840	T	A	ENST00000354431	ENSG00000162620	LRRIQ3	TRUE	TRUE
chr1	74182858	T	A	ENST00000354431	ENSG00000162620	LRRIQ3
chr1	74182862	C	A	ENST00000354431	ENSG00000162620	LRRIQ3	TRUE	FALSE
chr1	74182862	C	G	ENST00000354431	ENSG00000162620	LRRIQ3	TRUE	FALSE
chr1	74182862	C	T	ENST00000354431	ENSG00000162620	LRRIQ3	TRUE	FALSE
chr1	74182863	T	A	ENST00000354431	ENSG00000162620	LRRIQ3	TRUE	FALSE
chr1	74182863	T	C	ENST00000354431	ENSG00000162620	LRRIQ3	TRUE	FALSE
chr1	74182863	T	G	ENST00000354431	ENSG00000162620	LRRIQ3	TRUE	FALSE
chr1	74183434	A	C	ENST00000354431	ENSG00000162620	LRRIQ3	TRUE	FALSE
chr1	74183434	A	G	ENST00000354431	ENSG00000162620	LRRIQ3	TRUE	FALSE
chr1	74183434	A	T	ENST00000354431	ENSG00000162620	LRRIQ3	TRUE	FALSE
chr1	74183435	C	A	ENST00000354431	ENSG00000162620	LRRIQ3	TRUE	FALSE
chr1	74183435	C	G	ENST00000354431	ENSG00000162620	LRRIQ3	TRUE	FALSE
chr1	74183435	C	T	ENST00000354431	ENSG00000162620	LRRIQ3	TRUE	FALSE
chr1	74183438	G	A	ENST00000354431	ENSG00000162620	LRRIQ3	TRUE	TRUE
chr1	74183444	C	A	ENST00000354431	ENSG00000162620	LRRIQ3	TRUE	TRUE
chr1	74183459	T	A	ENST00000354431	ENSG00000162620	LRRIQ3	TRUE	TRUE
chr1	74183464	A	C	ENST00000354431	ENSG00000162620	LRRIQ3	TRUE	TRUE
chr1	74183464	A	T	ENST00000354431	ENSG00000162620	LRRIQ3	TRUE	TRUE
chr1	74183468	T	A	ENST00000354431	ENSG00000162620	LRRIQ3	TRUE	TRUE
chr1	74183472	A	T	ENST00000354431	ENSG00000162620	LRRIQ3	TRUE	TRUE
chr1	74183480	G	A	ENST00000354431	ENSG00000162620	LRRIQ3	TRUE	TRUE
chr1	74183512	G	C	ENST00000354431	ENSG00000162620	LRRIQ3	TRUE	TRUE
chr1	74183512	G	T	ENST00000354431	ENSG00000162620	LRRIQ3	TRUE	TRUE
chr1	74183520	G	T	ENST00000354431	ENSG00000162620	LRRIQ3	TRUE	TRUE
chr1	74183528	T	A	ENST00000354431	ENSG00000162620	LRRIQ3	TRUE	TRUE
chr1	74183538	G	T	ENST00000354431	ENSG00000162620	LRRIQ3	TRUE	TRUE
chr1	74183546	G	A	ENST00000354431	ENSG00000162620	LRRIQ3	TRUE	TRUE
chr1	74183548	A	T	ENST00000354431	ENSG00000162620	LRRIQ3	TRUE	TRUE
chr1	74183555	C	A	ENST00000354431	ENSG00000162620	LRRIQ3	TRUE	TRUE
chr1	74183564	T	A	ENST00000354431	ENSG00000162620	LRRIQ3	TRUE	TRUE
chr1	74183566	A	C	ENST00000354431	ENSG00000162620	LRRIQ3	TRUE	TRUE
chr1	74183566	A	T	ENST00000354431	ENSG00000162620	LRRIQ3	TRUE	TRUE
chr1	74183585	T	A	ENST00000354431	ENSG00000162620	LRRIQ3	TRUE	TRUE
chr1	74183603	T	A	ENST00000354431	ENSG00000162620	LRRIQ3	TRUE	TRUE
chr1	74183606	G	A	ENST00000354431	ENSG00000162620	LRRIQ3	TRUE	TRUE
chr1	74183612	C	A	ENST00000354431	ENSG00000162620	LRRIQ3	TRUE	TRUE
chr1	74183615	T	A	ENST00000354431	ENSG00000162620	LRRIQ3	TRUE	FALSE
chr1	74183624	C	A	ENST00000354431	ENSG00000162620	LRRIQ3	TRUE	FALSE
chr1	74183628	A	C	ENST00000354431	ENSG00000162620	LRRIQ3	TRUE	FALSE
chr1	74183628	A	T	ENST00000354431	ENSG00000162620	LRRIQ3	TRUE	FALSE
chr1	74183637	C	T	ENST00000354431	ENSG00000162620	LRRIQ3	FALSE	FALSE
chr1	74183638	C	T	ENST00000354431	ENSG00000162620	LRRIQ3	FALSE	FALSE
chr1	74183642	C	A	ENST00000354431	ENSG00000162620	LRRIQ3	FALSE	FALSE
chr1	74183645	C	A	ENST00000354431	ENSG00000162620	LRRIQ3	FALSE	FALSE
chr1	74183660	C	A	ENST00000354431	ENSG00000162620	LRRIQ3	FALSE	FALSE
chr1	74183663	C	A	ENST00000354431	ENSG00000162620	LRRIQ3	FALSE	FALSE
chr1	74183675	C	A	ENST00000354431	ENSG00000162620	LRRIQ3	FALSE	FALSE
chr1	74183685	C	A	ENST00000354431	ENSG00000162620	LRRIQ3	TRUE	FALSE
chr1	74183685	C	G	ENST00000354431	ENSG00000162620	LRRIQ3	TRUE	FALSE
chr1	74183685	C	T	ENST00000354431	ENSG00000162620	LRRIQ3	TRUE	FALSE
chr1	74183686	T	A	ENST00000354431	ENSG00000162620	LRRIQ3	TRUE	FALSE
chr1	74183686	T	C	ENST00000354431	ENSG00000162620	LRRIQ3	TRUE	FALSE
chr1	74183686	T	G	ENST00000354431	ENSG00000162620	LRRIQ3	TRUE	FALSE
chr1	74197994	A	C	ENST00000354431	ENSG00000162620	LRRIQ3	FALSE	FALSE
chr1	74197994	A	G	ENST00000354431	ENSG00000162620	LRRIQ3	FALSE	FALSE
chr1	74197994	A	T	ENST00000354431	ENSG00000162620	LRRIQ3	FALSE	FALSE
chr1	74197995	C	A	ENST00000354431	ENSG00000162620	LRRIQ3	FALSE	FALSE
chr1	74197995	C	G	ENST00000354431	ENSG00000162620	LRRIQ3	FALSE	FALSE
chr1	74197995	C	T	ENST00000354431	ENSG00000162620	LRRIQ3	FALSE	FALSE
chr1	74198303	G	T	ENST00000370898	ENSG00000254685	FPGT	FALSE	FALSE
chr1	74198303	G	T	ENST00000557284	ENSG00000259030	FPGT-TNNI3K	FALSE	FALSE
chr1	74198310	C	A	ENST00000370898	ENSG00000254685	FPGT	FALSE	FALSE
chr1	74198310	C	A	ENST00000557284	ENSG00000259030	FPGT-TNNI3K	FALSE	FALSE
chr1	74198315	C	T	ENST00000370898	ENSG00000254685	FPGT	FALSE	FALSE
chr1	74198315	C	T	ENST00000557284	ENSG00000259030	FPGT-TNNI3K	FALSE	FALSE
chr1	74198318	G	T	ENST00000370898	ENSG00000254685	FPGT	FALSE	FALSE
chr1	74198318	G	T	ENST00000557284	ENSG00000259030	FPGT-TNNI3K	FALSE	FALSE
chr1	74198327	C	T	ENST00000370898	ENSG00000254685	FPGT	FALSE	FALSE
chr1	74198327	C	T	ENST00000557284	ENSG00000259030	FPGT-TNNI3K	FALSE	FALSE
chr1	74198330	C	T	ENST00000370898	ENSG00000254685	FPGT	TRUE	FALSE
chr1	74198330	C	T	ENST00000557284	ENSG00000259030	FPGT-TNNI3K	TRUE	FALSE
chr1	74198333	A	T	ENST00000370898	ENSG00000254685	FPGT	TRUE	FALSE
chr1	74198333	A	T	ENST00000557284	ENSG00000259030	FPGT-TNNI3K	TRUE	FALSE
chr1	74198337	T	A	ENST00000370898	ENSG00000254685	FPGT	TRUE	FALSE
chr1	74198337	T	A	ENST00000557284	ENSG00000259030	FPGT-TNNI3K	TRUE	FALSE
chr1	74198351	G	T	ENST00000370898	ENSG00000254685	FPGT	TRUE	TRUE
chr1	74198351	G	T	ENST00000557284	ENSG00000259030	FPGT-TNNI3K	TRUE	TRUE
chr1	74198357	A	T	ENST00000370898	ENSG00000254685	FPGT	TRUE	TRUE
chr1	74198357	A	T	ENST00000557284	ENSG00000259030	FPGT-TNNI3K	TRUE	TRUE
chr1	74198361	G	A	ENST00000370898	ENSG00000254685	FPGT	FALSE	FALSE
chr1	74198361	G	A	ENST00000557284	ENSG00000259030	FPGT-TNNI3K	FALSE	FALSE
chr1	74198361	G	C	ENST00000370898	ENSG00000254685	FPGT	FALSE	FALSE
chr1	74198361	G	C	ENST00000557284	ENSG00000259030	FPGT-TNNI3K	FALSE	FALSE
chr1	74198361	G	T	ENST00000370898	ENSG00000254685	FPGT	FALSE	FALSE
chr1	74198361	G	T	ENST00000557284	ENSG00000259030	FPGT-TNNI3K	FALSE	FALSE
chr1	74198362	T	A	ENST00000370898	ENSG00000254685	FPGT	FALSE	FALSE
chr1	74198362	T	A	ENST00000557284	ENSG00000259030	FPGT-TNNI3K	FALSE	FALSE
chr1	74198362	T	C	ENST00000370898	ENSG00000254685	FPGT	FALSE	FALSE
chr1	74198362	T	C	ENST00000557284	ENSG00000259030	FPGT-TNNI3K	FALSE	FALSE
chr1	74198362	T	G	ENST00000370898	ENSG00000254685	FPGT	FALSE	FALSE
chr1	74198362	T	G	ENST00000557284	ENSG00000259030	FPGT-TNNI3K	FALSE	FALSE
chr1	74199662	A	C	ENST00000370898	ENSG00000254685	FPGT	TRUE	FALSE
chr1	74199662	A	C	ENST00000557284	ENSG00000259030	FPGT-TNNI3K	TRUE	FALSE
chr1	74199662	A	G	ENST00000370898	ENSG00000254685	FPGT	TRUE	FALSE
chr1	74199662	A	G	ENST00000557284	ENSG00000259030	FPGT-TNNI3K	TRUE	FALSE
chr1	74199662	A	T	ENST00000370898	ENSG00000254685	FPGT	TRUE	FALSE
chr1	74199662	A	T	ENST00000557284	ENSG00000259030	FPGT-TNNI3K	TRUE	FALSE
chr1	74199663	G	A	ENST00000370898	ENSG00000254685	FPGT	TRUE	FALSE
chr1	74199663	G	A	ENST00000557284	ENSG00000259030	FPGT-TNNI3K	TRUE	FALSE
chr1	74199663	G	C	ENST00000370898	ENSG00000254685	FPGT	TRUE	FALSE
chr1	74199663	G	C	ENST00000557284	ENSG00000259030	FPGT-TNNI3K	TRUE	FALSE
chr1	74199663	G	T	ENST00000370898	ENSG00000254685	FPGT	TRUE	FALSE
chr1	74199663	G	T	ENST00000557284	ENSG00000259030	FPGT-TNNI3K	TRUE	FALSE
chr1	74199666	A	T	ENST00000370898	ENSG00000254685	FPGT	TRUE	TRUE
chr1	74199666	A	T	ENST00000557284	ENSG00000259030	FPGT-TNNI3K	TRUE	TRUE
chr1	74199681	G	T	ENST00000370898	ENSG00000254685	FPGT	TRUE	TRUE
chr1	74199681	G	T	ENST00000557284	ENSG00000259030	FPGT-TNNI3K	TRUE	TRUE
chr1	74199684	G	T	ENST00000370898	ENSG00000254685	FPGT	TRUE	TRUE
chr1	74199684	G	T	ENST00000557284	ENSG00000259030	FPGT-TNNI3K	TRUE	TRUE
chr1	74199691	G	A	ENST00000370898	ENSG00000254685	FPGT	TRUE	TRUE
chr1	74199691	G	A	ENST00000557284	ENSG00000259030	FPGT-TNNI3K	TRUE	TRUE
chr1	74199692	G	A	ENST00000370898	ENSG00000254685	FPGT	TRUE	TRUE
chr1	74199692	G	A	ENST00000557284	ENSG00000259030	FPGT-TNNI3K	TRUE	TRUE
chr1	74199720	G	T	ENST00000370898	ENSG00000254685	FPGT	TRUE	TRUE
chr1	74199720	G	T	ENST00000557284	ENSG00000259030	FPGT-TNNI3K	TRUE	TRUE
chr1	74199723	A	T	ENST00000370898	ENSG00000254685	FPGT	TRUE	TRUE
chr1	74199723	A	T	ENST00000557284	ENSG00000259030	FPGT-TNNI3K	TRUE	TRUE
chr1	74199726	C	T	ENST00000370898	ENSG00000254685	FPGT	TRUE	TRUE
chr1	74199726	C	T	ENST00000557284	ENSG00000259030	FPGT-TNNI3K	TRUE	TRUE
chr1	74199729	G	T	ENST00000370898	ENSG00000254685	FPGT	TRUE	TRUE
chr1	74199729	G	T	ENST00000557284	ENSG00000259030	FPGT-TNNI3K	TRUE	TRUE
chr1	74199740	C	A	ENST00000370898	ENSG00000254685	FPGT	TRUE	TRUE
chr1	74199740	C	A	ENST00000557284	ENSG00000259030	FPGT-TNNI3K	TRUE	TRUE
chr1	74199740	C	G	ENST00000370898	ENSG00000254685	FPGT	TRUE	TRUE
chr1	74199740	C	G	ENST00000557284	ENSG00000259030	FPGT-TNNI3K	TRUE	TRUE
chr1	74199744	C	T	ENST00000370898	ENSG00000254685	FPGT	TRUE	TRUE
chr1	74199744	C	T	ENST00000557284	ENSG00000259030	FPGT-TNNI3K	TRUE	TRUE
chr1	74199747	C	T	ENST00000370898	ENSG00000254685	FPGT	TRUE	TRUE
chr1	74199747	C	T	ENST00000557284	ENSG00000259030	FPGT-TNNI3K	TRUE	TRUE
chr1	74199754	C	A	ENST00000370898	ENSG00000254685	FPGT	TRUE	TRUE
chr1	74199754	C	A	ENST00000557284	ENSG00000259030	FPGT-TNNI3K	TRUE	TRUE
chr1	74199754	C	G	ENST00000370898	ENSG00000254685	FPGT	TRUE	TRUE
chr1	74199754	C	G	ENST00000557284	ENSG00000259030	FPGT-TNNI3K	TRUE	TRUE
chr1	74199756	G	T	ENST00000370898	ENSG00000254685	FPGT	TRUE	TRUE
chr1	74199756	G	T	ENST00000557284	ENSG00000259030	FPGT-TNNI3K	TRUE	TRUE
chr1	74199759	A	T	ENST00000370898	ENSG00000254685	FPGT	TRUE	TRUE
chr1	74199759	A	T	ENST00000557284	ENSG00000259030	FPGT-TNNI3K	TRUE	TRUE
chr1	74199765	A	T	ENST00000370898	ENSG00000254685	FPGT	TRUE	TRUE
chr1	74199765	A	T	ENST00000557284	ENSG00000259030	FPGT-TNNI3K	TRUE	TRUE
chr1	74199768	A	T	ENST00000370898	ENSG00000254685	FPGT	TRUE	TRUE
chr1	74199768	A	T	ENST00000557284	ENSG00000259030	FPGT-TNNI3K	TRUE	TRUE
chr1	74199771	A	T	ENST00000370898	ENSG00000254685	FPGT	TRUE	TRUE
chr1	74199771	A	T	ENST00000557284	ENSG00000259030	FPGT-TNNI3K	TRUE	TRUE
chr1	74199774	G	T	ENST00000370898	ENSG00000254685	FPGT	TRUE	TRUE
chr1	74199774	G	T	ENST00000557284	ENSG00000259030	FPGT-TNNI3K	TRUE	TRUE
chr1	74199778	T	A	ENST00000370898	ENSG00000254685	FPGT	TRUE	TRUE
chr1	74199778	T	A	ENST00000557284	ENSG00000259030	FPGT-TNNI3K	TRUE	TRUE
chr1	74199778	T	G	ENST00000370898	ENSG00000254685	FPGT	TRUE	TRUE
chr1	74199778	T	G	ENST00000557284	ENSG00000259030	FPGT-TNNI3K	TRUE	TRUE
chr1	74199786	G	T	ENST00000370898	ENSG00000254685	FPGT	TRUE	TRUE
chr1	74199786	G	T	ENST00000557284	ENSG00000259030	FPGT-TNNI3K	TRUE	TRUE
chr1	74199792	C	T	ENST00000370898	ENSG00000254685	FPGT	TRUE	TRUE
chr1	74199792	C	T	ENST00000557284	ENSG00000259030	FPGT-TNNI3K	TRUE	TRUE
chr1	74199797	T	A	ENST00000370898	ENSG00000254685	FPGT	TRUE	TRUE
chr1	74199797	T	A	ENST00000557284	ENSG00000259030	FPGT-TNNI3K	TRUE	TRUE
chr1	74199797	T	G	ENST00000370898	ENSG00000254685	FPGT	TRUE	TRUE
chr1	74199797	T	G	ENST00000557284	ENSG00000259030	FPGT-TNNI3K	TRUE	TRUE
chr1	74199819	G	T	ENST00000370898	ENSG00000254685	FPGT	TRUE	TRUE
chr1	74199819	G	T	ENST00000557284	ENSG00000259030	FPGT-TNNI3K	TRUE	TRUE
chr1	74199825	A	T	ENST00000370898	ENSG00000254685	FPGT	TRUE	TRUE
chr1	74199825	A	T	ENST00000557284	ENSG00000259030	FPGT-TNNI3K	TRUE	TRUE
chr1	74199831	G	T	ENST00000370898	ENSG00000254685	FPGT	TRUE	TRUE
chr1	74199831	G	T	ENST00000557284	ENSG00000259030	FPGT-TNNI3K	TRUE	TRUE
chr1	74199832	G	A	ENST00000370898	ENSG00000254685	FPGT	TRUE	FALSE
chr1	74199832	G	A	ENST00000557284	ENSG00000259030	FPGT-TNNI3K	TRUE	FALSE
chr1	74199832	G	C	ENST00000370898	ENSG00000254685	FPGT	TRUE	FALSE
chr1	74199832	G	C	ENST00000557284	ENSG00000259030	FPGT-TNNI3K	TRUE	FALSE
chr1	74199832	G	T	ENST00000370898	ENSG00000254685	FPGT	TRUE	FALSE
chr1	74199832	G	T	ENST00000557284	ENSG00000259030	FPGT-TNNI3K	TRUE	FALSE
chr1	74199833	T	A	ENST00000370898	ENSG00000254685	FPGT	TRUE	FALSE
chr1	74199833	T	A	ENST00000557284	ENSG00000259030	FPGT-TNNI3K	TRUE	FALSE
chr1	74199833	T	C	ENST00000370898	ENSG00000254685	FPGT	TRUE	FALSE
chr1	74199833	T	C	ENST00000557284	ENSG00000259030	FPGT-TNNI3K	TRUE	FALSE
chr1	74199833	T	G	ENST00000370898	ENSG00000254685	FPGT	TRUE	FALSE
chr1	74199833	T	G	ENST00000557284	ENSG00000259030	FPGT-TNNI3K	TRUE	FALSE
chr1	74201316	A	C	ENST00000370898	ENSG00000254685	FPGT	TRUE	FALSE
chr1	74201316	A	C	ENST00000557284	ENSG00000259030	FPGT-TNNI3K	TRUE	FALSE
chr1	74201316	A	G	ENST00000370898	ENSG00000254685	FPGT	TRUE	FALSE
chr1	74201316	A	G	ENST00000557284	ENSG00000259030	FPGT-TNNI3K	TRUE	FALSE
chr1	74201316	A	T	ENST00000370898	ENSG00000254685	FPGT	TRUE	FALSE
chr1	74201316	A	T	ENST00000557284	ENSG00000259030	FPGT-TNNI3K	TRUE	FALSE
chr1	74201317	G	A	ENST00000370898	ENSG00000254685	FPGT	TRUE	FALSE
chr1	74201317	G	A	ENST00000557284	ENSG00000259030	FPGT-TNNI3K	TRUE	FALSE
chr1	74201317	G	C	ENST00000370898	ENSG00000254685	FPGT	TRUE	FALSE
chr1	74201317	G	C	ENST00000557284	ENSG00000259030	FPGT-TNNI3K	TRUE	FALSE
chr1	74201317	G	T	ENST00000370898	ENSG00000254685	FPGT	TRUE	FALSE
chr1	74201317	G	T	ENST00000557284	ENSG00000259030	FPGT-TNNI3K	TRUE	FALSE
chr1	74201323	G	T	ENST00000370898	ENSG00000254685	FPGT	TRUE	TRUE
chr1	74201323	G	T	ENST00000557284	ENSG00000259030	FPGT-TNNI3K	TRUE	TRUE
chr1	74201326	G	T	ENST00000370898	ENSG00000254685	FPGT	TRUE	TRUE
chr1	74201326	G	T	ENST00000557284	ENSG00000259030	FPGT-TNNI3K	TRUE	TRUE
chr1	74201330	C	A	ENST00000370898	ENSG00000254685	FPGT	TRUE	TRUE
chr1	74201330	C	A	ENST00000557284	ENSG00000259030	FPGT-TNNI3K	TRUE	TRUE
chr1	74201330	C	G	ENST00000370898	ENSG00000254685	FPGT	TRUE	TRUE
chr1	74201330	C	G	ENST00000557284	ENSG00000259030	FPGT-TNNI3K	TRUE	TRUE
chr1	74201340	T	A	ENST00000370898	ENSG00000254685	FPGT	TRUE	TRUE
chr1	74201340	T	A	ENST00000557284	ENSG00000259030	FPGT-TNNI3K	TRUE	TRUE
chr1	74201347	C	T	ENST00000370898	ENSG00000254685	FPGT	TRUE	TRUE
chr1	74201347	C	T	ENST00000557284	ENSG00000259030	FPGT-TNNI3K	TRUE	TRUE
chr1	74201352	T	A	ENST00000370898	ENSG00000254685	FPGT	TRUE	TRUE
chr1	74201352	T	A	ENST00000557284	ENSG00000259030	FPGT-TNNI3K	TRUE	TRUE
chr1	74201354	T	A	ENST00000370898	ENSG00000254685	FPGT	TRUE	TRUE
chr1	74201354	T	A	ENST00000557284	ENSG00000259030	FPGT-TNNI3K	TRUE	TRUE
chr1	74201356	G	T	ENST00000370898	ENSG00000254685	FPGT	TRUE	TRUE
chr1	74201356	G	T	ENST00000557284	ENSG00000259030	FPGT-TNNI3K	TRUE	TRUE
chr1	74201359	A	T	ENST00000370898	ENSG00000254685	FPGT	TRUE	TRUE
chr1	74201359	A	T	ENST00000557284	ENSG00000259030	FPGT-TNNI3K	TRUE	TRUE
chr1	74201367	T	A	ENST00000370898	ENSG00000254685	FPGT	FALSE	FALSE
chr1	74201367	T	A	ENST00000557284	ENSG00000259030	FPGT-TNNI3K	TRUE	TRUE
chr1	74201367	T	G	ENST00000370898	ENSG00000254685	FPGT	FALSE	FALSE
chr1	74201367	T	G	ENST00000557284	ENSG00000259030	FPGT-TNNI3K	TRUE	TRUE
chr1	74201368	G	T	ENST00000370898	ENSG00000254685	FPGT	FALSE	FALSE
chr1	74201368	G	T	ENST00000557284	ENSG00000259030	FPGT-TNNI3K	TRUE	TRUE
chr1	74201374	A	T	ENST00000370898	ENSG00000254685	FPGT	FALSE	FALSE
chr1	74201374	A	T	ENST00000557284	ENSG00000259030	FPGT-TNNI3K	TRUE	TRUE
chr1	74201378	G	A	ENST00000370898	ENSG00000254685	FPGT	FALSE	FALSE
chr1	74201378	G	A	ENST00000557284	ENSG00000259030	FPGT-TNNI3K	TRUE	TRUE
chr1	74201379	G	A	ENST00000370898	ENSG00000254685	FPGT	FALSE	FALSE
chr1	74201379	G	A	ENST00000557284	ENSG00000259030	FPGT-TNNI3K	TRUE	TRUE
chr1	74201396	T	A	ENST00000370898	ENSG00000254685	FPGT	FALSE	FALSE
chr1	74201396	T	A	ENST00000557284	ENSG00000259030	FPGT-TNNI3K	TRUE	TRUE
chr1	74201396	T	G	ENST00000370898	ENSG00000254685	FPGT	FALSE	FALSE
chr1	74201396	T	G	ENST00000557284	ENSG00000259030	FPGT-TNNI3K	TRUE	TRUE
chr1	74201399	T	A	ENST00000370898	ENSG00000254685	FPGT	FALSE	FALSE
chr1	74201399	T	A	ENST00000557284	ENSG00000259030	FPGT-TNNI3K	TRUE	TRUE
chr1	74201399	T	G	ENST00000370898	ENSG00000254685	FPGT	FALSE	FALSE
chr1	74201399	T	G	ENST00000557284	ENSG00000259030	FPGT-TNNI3K	TRUE	TRUE
chr1	74201411	G	A	ENST00000370898	ENSG00000254685	FPGT	TRUE	FALSE
chr1	74201411	G	A	ENST00000557284	ENSG00000259030	FPGT-TNNI3K	TRUE	FALSE
chr1	74201411	G	C	ENST00000370898	ENSG00000254685	FPGT	TRUE	FALSE
chr1	74201411	G	C	ENST00000557284	ENSG00000259030	FPGT-TNNI3K	TRUE	FALSE
chr1	74201411	G	T	ENST00000370898	ENSG00000254685	FPGT	TRUE	FALSE
chr1	74201411	G	T	ENST00000557284	ENSG00000259030	FPGT-TNNI3K	TRUE	FALSE
chr1	74201412	T	A	ENST00000370898	ENSG00000254685	FPGT	TRUE	FALSE
chr1	74201412	T	A	ENST00000557284	ENSG00000259030	FPGT-TNNI3K	TRUE	FALSE
chr1	74201412	T	C	ENST00000370898	ENSG00000254685	FPGT	TRUE	FALSE
chr1	74201412	T	C	ENST00000557284	ENSG00000259030	FPGT-TNNI3K	TRUE	FALSE
chr1	74201412	T	G	ENST00000370898	ENSG00000254685	FPGT	TRUE	FALSE
chr1	74201412	T	G	ENST00000557284	ENSG00000259030	FPGT-TNNI3K	TRUE	FALSE
chr1	74204389	A	C	ENST00000370898	ENSG00000254685	FPGT	TRUE	FALSE
chr1	74204389	A	G	ENST00000370898	ENSG00000254685	FPGT	TRUE	FALSE
chr1	74204389	A	T	ENST00000370898	ENSG00000254685	FPGT	TRUE	FALSE
chr1	74204390	G	A	ENST00000370898	ENSG00000254685	FPGT	TRUE	FALSE
chr1	74204390	G	C	ENST00000370898	ENSG00000254685	FPGT	TRUE	FALSE
chr1	74204390	G	T	ENST00000370898	ENSG00000254685	FPGT	TRUE	FALSE
chr1	74204398	C	A	ENST00000370898	ENSG00000254685	FPGT	FALSE	FALSE
chr1	74204398	C	G	ENST00000370898	ENSG00000254685	FPGT	FALSE	FALSE
chr1	74204402	C	T	ENST00000370898	ENSG00000254685	FPGT	FALSE	FALSE
chr1	74204405	C	T	ENST00000370898	ENSG00000254685	FPGT	FALSE	FALSE
chr1	74204429	G	T	ENST00000370898	ENSG00000254685	FPGT	FALSE	FALSE
chr1	74204432	A	T	ENST00000370898	ENSG00000254685	FPGT	FALSE	FALSE
chr1	74204448	T	A	ENST00000370898	ENSG00000254685	FPGT	FALSE	FALSE
chr1	74204448	T	G	ENST00000370898	ENSG00000254685	FPGT	FALSE	FALSE
chr1	74204470	T	A	ENST00000370898	ENSG00000254685	FPGT	FALSE	FALSE
chr1	74204470	T	G	ENST00000370898	ENSG00000254685	FPGT	FALSE	FALSE
chr1	74204471	C	T	ENST00000370898	ENSG00000254685	FPGT	FALSE	FALSE
chr1	74204480	G	T	ENST00000370898	ENSG00000254685	FPGT	FALSE	FALSE
chr1	74204484	T	A	ENST00000370898	ENSG00000254685	FPGT	FALSE	FALSE
chr1	74204484	T	G	ENST00000370898	ENSG00000254685	FPGT	FALSE	FALSE
chr1	74204486	A	T	ENST00000370898	ENSG00000254685	FPGT	FALSE	FALSE
chr1	74204500	C	A	ENST00000370898	ENSG00000254685	FPGT	FALSE	FALSE
chr1	74204500	C	G	ENST00000370898	ENSG00000254685	FPGT	FALSE	FALSE
chr1	74204514	T	A	ENST00000370898	ENSG00000254685	FPGT	FALSE	FALSE
chr1	74204514	T	G	ENST00000370898	ENSG00000254685	FPGT	FALSE	FALSE
chr1	74204528	G	T	ENST00000370898	ENSG00000254685	FPGT	FALSE	FALSE
chr1	74204545	T	A	ENST00000370898	ENSG00000254685	FPGT	FALSE	FALSE
chr1	74204558	G	T	ENST00000370898	ENSG00000254685	FPGT	FALSE	FALSE
chr1	74204566	T	A	ENST00000370898	ENSG00000254685	FPGT	FALSE	FALSE
chr1	74204566	T	G	ENST00000370898	ENSG00000254685	FPGT	FALSE	FALSE
chr1	74204573	G	T	ENST00000370898	ENSG00000254685	FPGT	FALSE	FALSE
chr1	74204576	G	T	ENST00000370898	ENSG00000254685	FPGT	FALSE	FALSE
chr1	74204582	G	T	ENST00000370898	ENSG00000254685	FPGT	FALSE	FALSE
chr1	74204600	A	T	ENST00000370898	ENSG00000254685	FPGT	FALSE	FALSE
chr1	74204619	T	A	ENST00000370898	ENSG00000254685	FPGT	FALSE	FALSE
chr1	74204619	T	G	ENST00000370898	ENSG00000254685	FPGT	FALSE	FALSE
chr1	74204637	T	A	ENST00000370898	ENSG00000254685	FPGT	FALSE	FALSE
chr1	74204657	G	T	ENST00000370898	ENSG00000254685	FPGT	FALSE	FALSE
chr1	74204670	T	A	ENST00000370898	ENSG00000254685	FPGT	FALSE	FALSE
chr1	74204670	T	G	ENST00000370898	ENSG00000254685	FPGT	FALSE	FALSE
chr1	74204688	T	A	ENST00000370898	ENSG00000254685	FPGT	FALSE	FALSE
chr1	74204688	T	G	ENST00000370898	ENSG00000254685	FPGT	FALSE	FALSE
chr1	74204690	A	T	ENST00000370898	ENSG00000254685	FPGT
chr1	74204696	A	T	ENST00000370898	ENSG00000254685	FPGT	FALSE	FALSE
chr1	74204705	G	T	ENST00000370898	ENSG00000254685	FPGT	FALSE	FALSE
chr1	74204710	C	A	ENST00000370898	ENSG00000254685	FPGT	FALSE	FALSE
chr1	74204710	C	G	ENST00000370898	ENSG00000254685	FPGT	FALSE	FALSE
chr1	74204719	C	A	ENST00000370898	ENSG00000254685	FPGT	FALSE	FALSE
chr1	74204735	A	T	ENST00000370898	ENSG00000254685	FPGT	FALSE	FALSE
chr1	74204747	G	T	ENST00000370898	ENSG00000254685	FPGT	FALSE	FALSE
chr1	74204750	A	T	ENST00000370898	ENSG00000254685	FPGT	FALSE	FALSE
chr1	74204758	T	A	ENST00000370898	ENSG00000254685	FPGT	FALSE	FALSE
chr1	74204758	T	G	ENST00000370898	ENSG00000254685	FPGT	FALSE	FALSE
chr1	74204759	C	T	ENST00000370898	ENSG00000254685	FPGT	FALSE	FALSE
chr1	74204776	T	A	ENST00000370898	ENSG00000254685	FPGT	FALSE	FALSE
chr1	74204777	A	T	ENST00000370898	ENSG00000254685	FPGT	FALSE	FALSE
chr1	74204783	G	T	ENST00000370898	ENSG00000254685	FPGT	FALSE	FALSE
chr1	74204794	T	A	ENST00000370898	ENSG00000254685	FPGT	FALSE	FALSE
chr1	74204795	C	T	ENST00000370898	ENSG00000254685	FPGT	FALSE	FALSE
chr1	74204798	C	T	ENST00000370898	ENSG00000254685	FPGT	FALSE	FALSE
chr1	74204831	A	T	ENST00000370898	ENSG00000254685	FPGT	FALSE	FALSE
chr1	74204835	T	A	ENST00000370898	ENSG00000254685	FPGT	FALSE	FALSE
chr1	74204835	T	G	ENST00000370898	ENSG00000254685	FPGT	FALSE	FALSE
chr1	74204848	T	A	ENST00000370898	ENSG00000254685	FPGT	FALSE	FALSE
chr1	74204848	T	G	ENST00000370898	ENSG00000254685	FPGT	FALSE	FALSE
chr1	74204854	C	A	ENST00000370898	ENSG00000254685	FPGT	FALSE	FALSE
chr1	74204854	C	G	ENST00000370898	ENSG00000254685	FPGT	FALSE	FALSE
chr1	74204872	T	A	ENST00000370898	ENSG00000254685	FPGT	FALSE	FALSE
chr1	74204872	T	G	ENST00000370898	ENSG00000254685	FPGT	FALSE	FALSE
chr1	74204882	A	T	ENST00000370898	ENSG00000254685	FPGT	FALSE	FALSE
chr1	74204886	C	A	ENST00000370898	ENSG00000254685	FPGT	FALSE	FALSE
chr1	74204886	C	G	ENST00000370898	ENSG00000254685	FPGT	FALSE	FALSE
chr1	74204891	A	T	ENST00000370898	ENSG00000254685	FPGT	FALSE	FALSE
chr1	74204898	T	A	ENST00000370898	ENSG00000254685	FPGT	FALSE	FALSE
chr1	74204898	T	G	ENST00000370898	ENSG00000254685	FPGT	FALSE	FALSE
chr1	74204911	T	A	ENST00000370898	ENSG00000254685	FPGT	FALSE	FALSE
chr1	74204911	T	G	ENST00000370898	ENSG00000254685	FPGT	FALSE	FALSE
chr1	74204912	G	T	ENST00000370898	ENSG00000254685	FPGT	FALSE	FALSE
chr1	74204915	A	T	ENST00000370898	ENSG00000254685	FPGT
chr1	74204935	T	A	ENST00000370898	ENSG00000254685	FPGT	FALSE	FALSE
chr1	74204936	G	T	ENST00000370898	ENSG00000254685	FPGT	FALSE	FALSE
chr1	74204950	T	A	ENST00000370898	ENSG00000254685	FPGT	FALSE	FALSE
chr1	74204950	T	G	ENST00000370898	ENSG00000254685	FPGT	FALSE	FALSE
chr1	74204963	C	T	ENST00000370898	ENSG00000254685	FPGT	FALSE	FALSE
chr1	74204970	T	A	ENST00000370898	ENSG00000254685	FPGT	FALSE	FALSE
chr1	74204972	G	T	ENST00000370898	ENSG00000254685	FPGT	FALSE	FALSE
chr1	74204978	G	T	ENST00000370898	ENSG00000254685	FPGT	FALSE	FALSE
chr1	74204990	G	T	ENST00000370898	ENSG00000254685	FPGT	FALSE	FALSE
chr1	74204995	C	A	ENST00000370898	ENSG00000254685	FPGT	FALSE	FALSE
chr1	74204995	C	G	ENST00000370898	ENSG00000254685	FPGT	FALSE	FALSE
chr1	74204999	A	T	ENST00000370898	ENSG00000254685	FPGT	FALSE	FALSE
chr1	74205009	C	A	ENST00000370898	ENSG00000254685	FPGT	FALSE	FALSE
chr1	74205009	C	G	ENST00000370898	ENSG00000254685	FPGT	FALSE	FALSE
chr1	74205020	A	T	ENST00000370898	ENSG00000254685	FPGT	FALSE	FALSE
chr1	74205023	G	T	ENST00000370898	ENSG00000254685	FPGT	FALSE	FALSE
chr1	74205026	G	T	ENST00000370898	ENSG00000254685	FPGT	FALSE	FALSE
chr1	74205030	C	A	ENST00000370898	ENSG00000254685	FPGT	FALSE	FALSE
chr1	74205030	C	G	ENST00000370898	ENSG00000254685	FPGT	FALSE	FALSE
chr1	74205032	G	T	ENST00000370898	ENSG00000254685	FPGT	FALSE	FALSE
chr1	74205036	T	A	ENST00000370898	ENSG00000254685	FPGT	FALSE	FALSE
chr1	74205041	G	T	ENST00000370898	ENSG00000254685	FPGT	FALSE	FALSE
chr1	74205050	C	T	ENST00000370898	ENSG00000254685	FPGT	FALSE	FALSE
chr1	74205053	A	T	ENST00000370898	ENSG00000254685	FPGT	FALSE	FALSE
chr1	74205071	A	T	ENST00000370898	ENSG00000254685	FPGT	FALSE	FALSE
chr1	74205074	G	T	ENST00000370898	ENSG00000254685	FPGT	FALSE	FALSE
chr1	74205081	C	A	ENST00000370898	ENSG00000254685	FPGT	FALSE	FALSE
chr1	74205081	C	G	ENST00000370898	ENSG00000254685	FPGT	FALSE	FALSE
chr1	74205110	A	T	ENST00000370898	ENSG00000254685	FPGT	FALSE	FALSE
chr1	74205118	T	A	ENST00000370898	ENSG00000254685	FPGT	FALSE	FALSE
chr1	74205118	T	G	ENST00000370898	ENSG00000254685	FPGT	FALSE	FALSE
chr1	74205125	G	T	ENST00000370898	ENSG00000254685	FPGT	FALSE	FALSE
chr1	74205134	G	T	ENST00000370898	ENSG00000254685	FPGT	FALSE	FALSE
chr1	74205137	G	T	ENST00000370898	ENSG00000254685	FPGT	FALSE	FALSE
chr1	74205142	T	A	ENST00000370898	ENSG00000254685	FPGT	FALSE	FALSE
chr1	74205142	T	G	ENST00000370898	ENSG00000254685	FPGT	FALSE	FALSE
chr1	74205144	T	A	ENST00000370898	ENSG00000254685	FPGT	FALSE	FALSE
chr1	74205151	C	A	ENST00000370898	ENSG00000254685	FPGT	FALSE	FALSE
chr1	74205151	C	G	ENST00000370898	ENSG00000254685	FPGT	FALSE	FALSE
chr1	74205159	C	A	ENST00000370898	ENSG00000254685	FPGT	FALSE	FALSE
chr1	74205159	C	G	ENST00000370898	ENSG00000254685	FPGT	FALSE	FALSE
chr1	74205171	T	A	ENST00000370898	ENSG00000254685	FPGT	FALSE	FALSE
chr1	74205171	T	G	ENST00000370898	ENSG00000254685	FPGT	FALSE	FALSE
chr1	74205173	A	T	ENST00000370898	ENSG00000254685	FPGT	FALSE	FALSE
chr1	74205177	C	A	ENST00000370898	ENSG00000254685	FPGT	FALSE	FALSE
chr1	74205177	C	G	ENST00000370898	ENSG00000254685	FPGT	FALSE	FALSE
chr1	74205179	G	T	ENST00000370898	ENSG00000254685	FPGT	FALSE	FALSE
chr1	74205189	T	A	ENST00000370898	ENSG00000254685	FPGT	FALSE	FALSE
chr1	74205189	T	G	ENST00000370898	ENSG00000254685	FPGT	FALSE	FALSE
chr1	74205191	C	T	ENST00000370898	ENSG00000254685	FPGT	FALSE	FALSE
chr1	74205227	G	T	ENST00000370898	ENSG00000254685	FPGT	FALSE	FALSE
chr1	74205232	C	A	ENST00000370898	ENSG00000254685	FPGT	FALSE	FALSE
chr1	74205239	A	T	ENST00000370898	ENSG00000254685	FPGT	FALSE	FALSE
chr1	74205250	T	A	ENST00000370898	ENSG00000254685	FPGT	FALSE	FALSE
chr1	74205257	C	T	ENST00000370898	ENSG00000254685	FPGT	FALSE	FALSE
chr1	74205273	C	A	ENST00000370898	ENSG00000254685	FPGT	FALSE	FALSE
chr1	74205273	C	G	ENST00000370898	ENSG00000254685	FPGT	FALSE	FALSE
chr1	74205275	A	T	ENST00000370898	ENSG00000254685	FPGT	FALSE	FALSE
chr1	74205280	T	A	ENST00000370898	ENSG00000254685	FPGT	FALSE	FALSE
chr1	74205297	C	A	ENST00000370898	ENSG00000254685	FPGT	FALSE	FALSE
chr1	74205297	C	G	ENST00000370898	ENSG00000254685	FPGT	FALSE	FALSE
chr1	74205305	G	T	ENST00000370898	ENSG00000254685	FPGT	FALSE	FALSE
chr1	74205310	T	A	ENST00000370898	ENSG00000254685	FPGT	FALSE	FALSE
chr1	74205310	T	G	ENST00000370898	ENSG00000254685	FPGT	FALSE	FALSE
chr1	74205314	A	T	ENST00000370898	ENSG00000254685	FPGT	FALSE	FALSE
chr1	74205318	T	A	ENST00000370898	ENSG00000254685	FPGT	FALSE	FALSE
chr1	74205333	C	A	ENST00000370898	ENSG00000254685	FPGT	FALSE	FALSE
chr1	74205333	C	G	ENST00000370898	ENSG00000254685	FPGT	FALSE	FALSE
chr1	74205341	G	T	ENST00000370898	ENSG00000254685	FPGT	FALSE	FALSE
chr1	74205349	C	A	ENST00000370898	ENSG00000254685	FPGT	FALSE	FALSE
chr1	74205367	C	A	ENST00000370898	ENSG00000254685	FPGT	FALSE	FALSE
chr1	74205367	C	G	ENST00000370898	ENSG00000254685	FPGT	FALSE	FALSE
chr1	74205377	A	T	ENST00000370898	ENSG00000254685	FPGT	FALSE	FALSE
chr1	74205409	T	A	ENST00000370898	ENSG00000254685	FPGT	FALSE	FALSE
chr1	74205414	T	A	ENST00000370898	ENSG00000254685	FPGT	FALSE	FALSE
chr1	74205414	T	G	ENST00000370898	ENSG00000254685	FPGT	FALSE	FALSE
chr1	74205420	T	A	ENST00000370898	ENSG00000254685	FPGT	FALSE	FALSE
chr1	74205420	T	G	ENST00000370898	ENSG00000254685	FPGT	FALSE	FALSE
chr1	74205422	A	T	ENST00000370898	ENSG00000254685	FPGT	FALSE	FALSE
chr1	74205431	A	T	ENST00000370898	ENSG00000254685	FPGT	FALSE	FALSE
chr1	74205436	C	A	ENST00000370898	ENSG00000254685	FPGT	FALSE	FALSE
chr1	74205438	T	A	ENST00000370898	ENSG00000254685	FPGT	FALSE	FALSE
chr1	74205438	T	G	ENST00000370898	ENSG00000254685	FPGT	FALSE	FALSE
chr1	74205440	A	T	ENST00000370898	ENSG00000254685	FPGT	FALSE	FALSE
chr1	74205445	T	A	ENST00000370898	ENSG00000254685	FPGT	FALSE	FALSE
chr1	74205445	T	G	ENST00000370898	ENSG00000254685	FPGT	FALSE	FALSE
chr1	74205461	G	T	ENST00000370898	ENSG00000254685	FPGT	FALSE	FALSE
chr1	74205467	C	T	ENST00000370898	ENSG00000254685	FPGT	FALSE	FALSE
chr1	74205477	T	A	ENST00000370898	ENSG00000254685	FPGT	FALSE	FALSE
chr1	74205479	A	T	ENST00000370898	ENSG00000254685	FPGT	FALSE	FALSE
chr1	74205482	A	T	ENST00000370898	ENSG00000254685	FPGT	FALSE	FALSE
chr1	74205491	A	T	ENST00000370898	ENSG00000254685	FPGT	FALSE	FALSE
chr1	74205498	T	A	ENST00000370898	ENSG00000254685	FPGT	FALSE	FALSE
chr1	74205501	C	A	ENST00000370898	ENSG00000254685	FPGT	FALSE	FALSE
chr1	74205501	C	G	ENST00000370898	ENSG00000254685	FPGT	FALSE	FALSE
chr1	74205509	A	T	ENST00000370898	ENSG00000254685	FPGT	FALSE	FALSE
chr1	74205513	T	A	ENST00000370898	ENSG00000254685	FPGT	FALSE	FALSE
chr1	74205513	T	G	ENST00000370898	ENSG00000254685	FPGT	FALSE	FALSE
chr1	74205518	C	T	ENST00000370898	ENSG00000254685	FPGT	FALSE	FALSE
chr1	74205527	G	T	ENST00000370898	ENSG00000254685	FPGT	FALSE	FALSE
chr1	74205535	T	A	ENST00000370898	ENSG00000254685	FPGT	FALSE	FALSE
chr1	74205543	C	A	ENST00000370898	ENSG00000254685	FPGT	FALSE	FALSE
chr1	74205543	C	G	ENST00000370898	ENSG00000254685	FPGT	FALSE	FALSE
chr1	74205547	C	A	ENST00000370898	ENSG00000254685	FPGT	FALSE	FALSE
chr1	74205549	T	A	ENST00000370898	ENSG00000254685	FPGT	FALSE	FALSE
chr1	74205549	T	G	ENST00000370898	ENSG00000254685	FPGT	FALSE	FALSE
chr1	74205558	G	A	ENST00000370898	ENSG00000254685	FPGT	FALSE	FALSE
chr1	74205559	G	A	ENST00000370898	ENSG00000254685	FPGT	FALSE	FALSE
chr1	74205566	A	T	ENST00000370898	ENSG00000254685	FPGT	FALSE	FALSE
chr1	74205575	G	T	ENST00000370898	ENSG00000254685	FPGT	FALSE	FALSE
chr1	74205578	G	T	ENST00000370898	ENSG00000254685	FPGT	FALSE	FALSE
chr1	74205596	A	T	ENST00000370898	ENSG00000254685	FPGT	FALSE	FALSE
chr1	74205604	T	A	ENST00000370898	ENSG00000254685	FPGT	FALSE	FALSE
chr1	74205612	T	A	ENST00000370898	ENSG00000254685	FPGT	FALSE	FALSE
chr1	74205615	G	A	ENST00000370898	ENSG00000254685	FPGT	FALSE	FALSE
chr1	74205616	G	A	ENST00000370898	ENSG00000254685	FPGT	FALSE	FALSE
chr1	74205640	T	A	ENST00000370898	ENSG00000254685	FPGT	FALSE	FALSE
chr1	74205648	T	A	ENST00000370898	ENSG00000254685	FPGT	FALSE	FALSE
chr1	74205657	C	A	ENST00000370898	ENSG00000254685	FPGT	FALSE	FALSE
chr1	74205657	C	G	ENST00000370898	ENSG00000254685	FPGT	FALSE	FALSE
chr1	74205674	A	T	ENST00000370898	ENSG00000254685	FPGT	FALSE	FALSE
chr1	74205681	T	A	ENST00000370898	ENSG00000254685	FPGT	FALSE	FALSE
chr1	74205681	T	G	ENST00000370898	ENSG00000254685	FPGT	FALSE	FALSE
chr1	74205692	A	T	ENST00000370898	ENSG00000254685	FPGT	FALSE	FALSE
chr1	74205698	A	T	ENST00000370898	ENSG00000254685	FPGT	FALSE	FALSE
chr1	74205702	C	A	ENST00000370898	ENSG00000254685	FPGT	FALSE	FALSE
chr1	74205702	C	G	ENST00000370898	ENSG00000254685	FPGT	FALSE	FALSE
chr1	74205724	T	A	ENST00000370898	ENSG00000254685	FPGT	FALSE	FALSE
chr1	74205724	T	G	ENST00000370898	ENSG00000254685	FPGT	FALSE	FALSE
chr1	74205725	A	T	ENST00000370898	ENSG00000254685	FPGT	FALSE	FALSE
chr1	74205729	T	A	ENST00000370898	ENSG00000254685	FPGT	FALSE	FALSE
chr1	74205740	G	T	ENST00000370898	ENSG00000254685	FPGT	FALSE	FALSE
chr1	74205743	G	T	ENST00000370898	ENSG00000254685	FPGT	FALSE	FALSE
chr1	74205757	C	A	ENST00000370898	ENSG00000254685	FPGT	FALSE	FALSE
chr1	74205757	C	G	ENST00000370898	ENSG00000254685	FPGT	FALSE	FALSE
chr1	74205758	A	T	ENST00000370898	ENSG00000254685	FPGT	FALSE	FALSE
chr1	74205767	G	T	ENST00000370898	ENSG00000254685	FPGT	FALSE	FALSE
chr1	74205784	C	A	ENST00000370898	ENSG00000254685	FPGT	FALSE	FALSE
chr1	74205784	C	G	ENST00000370898	ENSG00000254685	FPGT	FALSE	FALSE
chr1	74205788	G	T	ENST00000370898	ENSG00000254685	FPGT	FALSE	FALSE
chr1	74205791	C	T	ENST00000370898	ENSG00000254685	FPGT	FALSE	FALSE
chr1	74205803	G	T	ENST00000370898	ENSG00000254685	FPGT	FALSE	FALSE
chr1	74205813	T	A	ENST00000370898	ENSG00000254685	FPGT	FALSE	FALSE
chr1	74205813	T	G	ENST00000370898	ENSG00000254685	FPGT	FALSE	FALSE
chr1	74205815	A	T	ENST00000370898	ENSG00000254685	FPGT	FALSE	FALSE
chr1	74205825	T	A	ENST00000370898	ENSG00000254685	FPGT	FALSE	FALSE
chr1	74235455	G	T	ENST00000326637	ENSG00000116783	TNNI3K	FALSE	FALSE
chr1	74235463	T	A	ENST00000326637	ENSG00000116783	TNNI3K	FALSE	FALSE
chr1	74235463	T	G	ENST00000326637	ENSG00000116783	TNNI3K	FALSE	FALSE
chr1	74235464	A	T	ENST00000326637	ENSG00000116783	TNNI3K	FALSE	FALSE
chr1	74235470	A	T	ENST00000326637	ENSG00000116783	TNNI3K	FALSE	FALSE
chr1	74235479	C	T	ENST00000326637	ENSG00000116783	TNNI3K	FALSE	FALSE
chr1	74235487	T	A	ENST00000326637	ENSG00000116783	TNNI3K	FALSE	FALSE
chr1	74235492	G	A	ENST00000326637	ENSG00000116783	TNNI3K	FALSE	FALSE
chr1	74235492	G	C	ENST00000326637	ENSG00000116783	TNNI3K	FALSE	FALSE
chr1	74235492	G	T	ENST00000326637	ENSG00000116783	TNNI3K	FALSE	FALSE
chr1	74235493	T	A	ENST00000326637	ENSG00000116783	TNNI3K	FALSE	FALSE
chr1	74235493	T	C	ENST00000326637	ENSG00000116783	TNNI3K	FALSE	FALSE
chr1	74235493	T	G	ENST00000326637	ENSG00000116783	TNNI3K	FALSE	FALSE
chr1	74236100	A	C	ENST00000326637	ENSG00000116783	TNNI3K	TRUE	FALSE
chr1	74236100	A	C	ENST00000557284	ENSG00000259030	FPGT-TNNI3K	TRUE	FALSE
chr1	74236100	A	G	ENST00000326637	ENSG00000116783	TNNI3K	TRUE	FALSE
chr1	74236100	A	G	ENST00000557284	ENSG00000259030	FPGT-TNNI3K	TRUE	FALSE
chr1	74236100	A	T	ENST00000326637	ENSG00000116783	TNNI3K	TRUE	FALSE
chr1	74236100	A	T	ENST00000557284	ENSG00000259030	FPGT-TNNI3K	TRUE	FALSE
chr1	74236101	G	A	ENST00000326637	ENSG00000116783	TNNI3K	TRUE	FALSE
chr1	74236101	G	A	ENST00000557284	ENSG00000259030	FPGT-TNNI3K	TRUE	FALSE
chr1	74236101	G	C	ENST00000326637	ENSG00000116783	TNNI3K	TRUE	FALSE
chr1	74236101	G	C	ENST00000557284	ENSG00000259030	FPGT-TNNI3K	TRUE	FALSE
chr1	74236101	G	T	ENST00000326637	ENSG00000116783	TNNI3K	TRUE	FALSE
chr1	74236101	G	T	ENST00000557284	ENSG00000259030	FPGT-TNNI3K	TRUE	FALSE
chr1	74236104	G	T	ENST00000326637	ENSG00000116783	TNNI3K	FALSE	FALSE
chr1	74236104	G	T	ENST00000557284	ENSG00000259030	FPGT-TNNI3K	TRUE	TRUE
chr1	74236108	G	A	ENST00000326637	ENSG00000116783	TNNI3K	FALSE	FALSE
chr1	74236108	G	A	ENST00000557284	ENSG00000259030	FPGT-TNNI3K	TRUE	TRUE
chr1	74236109	G	A	ENST00000326637	ENSG00000116783	TNNI3K	FALSE	FALSE
chr1	74236109	G	A	ENST00000557284	ENSG00000259030	FPGT-TNNI3K	TRUE	TRUE
chr1	74236110	A	T	ENST00000326637	ENSG00000116783	TNNI3K	FALSE	FALSE
chr1	74236110	A	T	ENST00000557284	ENSG00000259030	FPGT-TNNI3K	TRUE	TRUE
chr1	74236113	A	T	ENST00000326637	ENSG00000116783	TNNI3K	FALSE	FALSE
chr1	74236113	A	T	ENST00000557284	ENSG00000259030	FPGT-TNNI3K	TRUE	TRUE
chr1	74236116	A	T	ENST00000326637	ENSG00000116783	TNNI3K	TRUE	FALSE
chr1	74236116	A	T	ENST00000557284	ENSG00000259030	FPGT-TNNI3K	TRUE	TRUE
chr1	74236125	G	T	ENST00000326637	ENSG00000116783	TNNI3K	TRUE	FALSE
chr1	74236125	G	T	ENST00000557284	ENSG00000259030	FPGT-TNNI3K	TRUE	TRUE
chr1	74236129	C	A	ENST00000326637	ENSG00000116783	TNNI3K	TRUE	FALSE
chr1	74236129	C	A	ENST00000557284	ENSG00000259030	FPGT-TNNI3K	TRUE	TRUE
chr1	74236129	C	G	ENST00000326637	ENSG00000116783	TNNI3K	TRUE	FALSE
chr1	74236129	C	G	ENST00000557284	ENSG00000259030	FPGT-TNNI3K	TRUE	TRUE
chr1	74236133	T	A	ENST00000326637	ENSG00000116783	TNNI3K	TRUE	FALSE
chr1	74236133	T	A	ENST00000557284	ENSG00000259030	FPGT-TNNI3K	TRUE	TRUE
chr1	74236133	T	G	ENST00000326637	ENSG00000116783	TNNI3K	TRUE	FALSE
chr1	74236133	T	G	ENST00000557284	ENSG00000259030	FPGT-TNNI3K	TRUE	TRUE
chr1	74236146	G	T	ENST00000326637	ENSG00000116783	TNNI3K	TRUE	TRUE
chr1	74236146	G	T	ENST00000557284	ENSG00000259030	FPGT-TNNI3K	TRUE	TRUE
chr1	74236149	A	T	ENST00000326637	ENSG00000116783	TNNI3K	TRUE	TRUE
chr1	74236149	A	T	ENST00000557284	ENSG00000259030	FPGT-TNNI3K	TRUE	TRUE
chr1	74236153	T	A	ENST00000326637	ENSG00000116783	TNNI3K	TRUE	TRUE
chr1	74236153	T	A	ENST00000557284	ENSG00000259030	FPGT-TNNI3K	TRUE	TRUE
chr1	74236153	T	G	ENST00000326637	ENSG00000116783	TNNI3K	TRUE	TRUE
chr1	74236153	T	G	ENST00000557284	ENSG00000259030	FPGT-TNNI3K	TRUE	TRUE
chr1	74236155	G	T	ENST00000326637	ENSG00000116783	TNNI3K	TRUE	TRUE
chr1	74236155	G	T	ENST00000557284	ENSG00000259030	FPGT-TNNI3K	TRUE	TRUE
chr1	74236167	C	T	ENST00000326637	ENSG00000116783	TNNI3K	TRUE	TRUE
chr1	74236167	C	T	ENST00000557284	ENSG00000259030	FPGT-TNNI3K	TRUE	TRUE
chr1	74236173	A	T	ENST00000326637	ENSG00000116783	TNNI3K	TRUE	TRUE
chr1	74236173	A	T	ENST00000557284	ENSG00000259030	FPGT-TNNI3K	TRUE	TRUE
chr1	74236176	G	T	ENST00000326637	ENSG00000116783	TNNI3K	TRUE	TRUE
chr1	74236176	G	T	ENST00000557284	ENSG00000259030	FPGT-TNNI3K	TRUE	TRUE
chr1	74236179	A	T	ENST00000326637	ENSG00000116783	TNNI3K	TRUE	TRUE
chr1	74236179	A	T	ENST00000557284	ENSG00000259030	FPGT-TNNI3K	TRUE	TRUE
chr1	74236182	G	T	ENST00000326637	ENSG00000116783	TNNI3K	TRUE	TRUE
chr1	74236182	G	T	ENST00000557284	ENSG00000259030	FPGT-TNNI3K	TRUE	TRUE
chr1	74236191	G	T	ENST00000326637	ENSG00000116783	TNNI3K	TRUE	TRUE
chr1	74236191	G	T	ENST00000557284	ENSG00000259030	FPGT-TNNI3K	TRUE	TRUE
chr1	74236211	G	A	ENST00000326637	ENSG00000116783	TNNI3K	TRUE	FALSE
chr1	74236211	G	A	ENST00000557284	ENSG00000259030	FPGT-TNNI3K	TRUE	FALSE
chr1	74236211	G	C	ENST00000326637	ENSG00000116783	TNNI3K	TRUE	FALSE
chr1	74236211	G	C	ENST00000557284	ENSG00000259030	FPGT-TNNI3K	TRUE	FALSE
chr1	74236211	G	T	ENST00000326637	ENSG00000116783	TNNI3K	TRUE	FALSE
chr1	74236211	G	T	ENST00000557284	ENSG00000259030	FPGT-TNNI3K	TRUE	FALSE
chr1	74236212	T	A	ENST00000326637	ENSG00000116783	TNNI3K	TRUE	FALSE
chr1	74236212	T	A	ENST00000557284	ENSG00000259030	FPGT-TNNI3K	TRUE	FALSE
chr1	74236212	T	C	ENST00000326637	ENSG00000116783	TNNI3K	TRUE	FALSE
chr1	74236212	T	C	ENST00000557284	ENSG00000259030	FPGT-TNNI3K	TRUE	FALSE
chr1	74236212	T	G	ENST00000326637	ENSG00000116783	TNNI3K	TRUE	FALSE
chr1	74236212	T	G	ENST00000557284	ENSG00000259030	FPGT-TNNI3K	TRUE	FALSE
chr1	74249457	A	C	ENST00000326637	ENSG00000116783	TNNI3K	TRUE	FALSE
chr1	74249457	A	C	ENST00000557284	ENSG00000259030	FPGT-TNNI3K	TRUE	FALSE
chr1	74249457	A	G	ENST00000326637	ENSG00000116783	TNNI3K	TRUE	FALSE
chr1	74249457	A	G	ENST00000557284	ENSG00000259030	FPGT-TNNI3K	TRUE	FALSE
chr1	74249457	A	T	ENST00000326637	ENSG00000116783	TNNI3K	TRUE	FALSE
chr1	74249457	A	T	ENST00000557284	ENSG00000259030	FPGT-TNNI3K	TRUE	FALSE
chr1	74249458	G	A	ENST00000326637	ENSG00000116783	TNNI3K	TRUE	FALSE
chr1	74249458	G	A	ENST00000557284	ENSG00000259030	FPGT-TNNI3K	TRUE	FALSE
chr1	74249458	G	C	ENST00000326637	ENSG00000116783	TNNI3K	TRUE	FALSE
chr1	74249458	G	C	ENST00000557284	ENSG00000259030	FPGT-TNNI3K	TRUE	FALSE
chr1	74249458	G	T	ENST00000326637	ENSG00000116783	TNNI3K	TRUE	FALSE
chr1	74249458	G	T	ENST00000557284	ENSG00000259030	FPGT-TNNI3K	TRUE	FALSE
chr1	74249466	G	T	ENST00000326637	ENSG00000116783	TNNI3K	TRUE	TRUE
chr1	74249466	G	T	ENST00000557284	ENSG00000259030	FPGT-TNNI3K	TRUE	TRUE
chr1	74249478	A	T	ENST00000326637	ENSG00000116783	TNNI3K	TRUE	TRUE
chr1	74249478	A	T	ENST00000557284	ENSG00000259030	FPGT-TNNI3K	TRUE	TRUE
chr1	74249488	T	A	ENST00000326637	ENSG00000116783	TNNI3K	TRUE	TRUE
chr1	74249488	T	A	ENST00000557284	ENSG00000259030	FPGT-TNNI3K	TRUE	TRUE
chr1	74249488	T	G	ENST00000326637	ENSG00000116783	TNNI3K	TRUE	TRUE
chr1	74249488	T	G	ENST00000557284	ENSG00000259030	FPGT-TNNI3K	TRUE	TRUE
chr1	74249495	C	A	ENST00000326637	ENSG00000116783	TNNI3K	TRUE	TRUE
chr1	74249495	C	A	ENST00000557284	ENSG00000259030	FPGT-TNNI3K	TRUE	TRUE
chr1	74249495	C	G	ENST00000326637	ENSG00000116783	TNNI3K	TRUE	TRUE
chr1	74249495	C	G	ENST00000557284	ENSG00000259030	FPGT-TNNI3K	TRUE	TRUE
chr1	74249502	G	T	ENST00000326637	ENSG00000116783	TNNI3K	TRUE	TRUE
chr1	74249502	G	T	ENST00000557284	ENSG00000259030	FPGT-TNNI3K	TRUE	TRUE
chr1	74249527	T	A	ENST00000326637	ENSG00000116783	TNNI3K	TRUE	TRUE
chr1	74249527	T	A	ENST00000557284	ENSG00000259030	FPGT-TNNI3K	TRUE	TRUE
chr1	74249527	T	G	ENST00000326637	ENSG00000116783	TNNI3K	TRUE	TRUE
chr1	74249527	T	G	ENST00000557284	ENSG00000259030	FPGT-TNNI3K	TRUE	TRUE
chr1	74249531	T	A	ENST00000326637	ENSG00000116783	TNNI3K	TRUE	TRUE
chr1	74249531	T	A	ENST00000557284	ENSG00000259030	FPGT-TNNI3K	TRUE	TRUE
chr1	74249534	C	A	ENST00000326637	ENSG00000116783	TNNI3K	TRUE	TRUE
chr1	74249534	C	A	ENST00000557284	ENSG00000259030	FPGT-TNNI3K	TRUE	TRUE
chr1	74249540	T	A	ENST00000326637	ENSG00000116783	TNNI3K	TRUE	TRUE
chr1	74249540	T	A	ENST00000557284	ENSG00000259030	FPGT-TNNI3K	TRUE	TRUE
chr1	74249541	G	T	ENST00000326637	ENSG00000116783	TNNI3K	TRUE	TRUE
chr1	74249541	G	T	ENST00000557284	ENSG00000259030	FPGT-TNNI3K	TRUE	TRUE
chr1	74249545	G	A	ENST00000326637	ENSG00000116783	TNNI3K	TRUE	FALSE
chr1	74249545	G	A	ENST00000557284	ENSG00000259030	FPGT-TNNI3K	TRUE	FALSE
chr1	74249545	G	C	ENST00000326637	ENSG00000116783	TNNI3K	TRUE	FALSE
chr1	74249545	G	C	ENST00000557284	ENSG00000259030	FPGT-TNNI3K	TRUE	FALSE
chr1	74249545	G	T	ENST00000326637	ENSG00000116783	TNNI3K	TRUE	FALSE
chr1	74249545	G	T	ENST00000557284	ENSG00000259030	FPGT-TNNI3K	TRUE	FALSE
chr1	74249546	T	A	ENST00000326637	ENSG00000116783	TNNI3K	TRUE	FALSE
chr1	74249546	T	A	ENST00000557284	ENSG00000259030	FPGT-TNNI3K	TRUE	FALSE
chr1	74249546	T	C	ENST00000326637	ENSG00000116783	TNNI3K	FALSE	FALSE
chr1	74249546	T	C	ENST00000557284	ENSG00000259030	FPGT-TNNI3K	FALSE	FALSE
chr1	74249546	T	G	ENST00000326637	ENSG00000116783	TNNI3K	TRUE	FALSE
chr1	74249546	T	G	ENST00000557284	ENSG00000259030	FPGT-TNNI3K	TRUE	FALSE
chr1	74250670	A	C	ENST00000326637	ENSG00000116783	TNNI3K	TRUE	FALSE
chr1	74250670	A	C	ENST00000557284	ENSG00000259030	FPGT-TNNI3K	TRUE	FALSE
chr1	74250670	A	G	ENST00000326637	ENSG00000116783	TNNI3K	TRUE	FALSE
chr1	74250670	A	G	ENST00000557284	ENSG00000259030	FPGT-TNNI3K	TRUE	FALSE
chr1	74250670	A	T	ENST00000326637	ENSG00000116783	TNNI3K	TRUE	FALSE
chr1	74250670	A	T	ENST00000557284	ENSG00000259030	FPGT-TNNI3K	TRUE	FALSE
chr1	74250671	G	A	ENST00000326637	ENSG00000116783	TNNI3K	TRUE	FALSE
chr1	74250671	G	A	ENST00000557284	ENSG00000259030	FPGT-TNNI3K	TRUE	FALSE
chr1	74250671	G	C	ENST00000326637	ENSG00000116783	TNNI3K	TRUE	FALSE
chr1	74250671	G	C	ENST00000557284	ENSG00000259030	FPGT-TNNI3K	TRUE	FALSE
chr1	74250671	G	T	ENST00000326637	ENSG00000116783	TNNI3K	TRUE	FALSE
chr1	74250671	G	T	ENST00000557284	ENSG00000259030	FPGT-TNNI3K	TRUE	FALSE
chr1	74250674	A	T	ENST00000326637	ENSG00000116783	TNNI3K	TRUE	TRUE
chr1	74250674	A	T	ENST00000557284	ENSG00000259030	FPGT-TNNI3K	TRUE	TRUE
chr1	74250677	A	T	ENST00000326637	ENSG00000116783	TNNI3K	TRUE	TRUE
chr1	74250677	A	T	ENST00000557284	ENSG00000259030	FPGT-TNNI3K	TRUE	TRUE
chr1	74250681	C	A	ENST00000326637	ENSG00000116783	TNNI3K	TRUE	TRUE
chr1	74250681	C	A	ENST00000557284	ENSG00000259030	FPGT-TNNI3K	TRUE	TRUE
chr1	74250681	C	G	ENST00000326637	ENSG00000116783	TNNI3K	TRUE	TRUE
chr1	74250681	C	G	ENST00000557284	ENSG00000259030	FPGT-TNNI3K	TRUE	TRUE
chr1	74250689	C	T	ENST00000326637	ENSG00000116783	TNNI3K	TRUE	TRUE
chr1	74250689	C	T	ENST00000557284	ENSG00000259030	FPGT-TNNI3K	TRUE	TRUE
chr1	74250702	T	A	ENST00000326637	ENSG00000116783	TNNI3K	TRUE	TRUE
chr1	74250702	T	A	ENST00000557284	ENSG00000259030	FPGT-TNNI3K	TRUE	TRUE
chr1	74250704	A	T	ENST00000326637	ENSG00000116783	TNNI3K	TRUE	TRUE
chr1	74250704	A	T	ENST00000557284	ENSG00000259030	FPGT-TNNI3K	TRUE	TRUE
chr1	74250722	C	T	ENST00000326637	ENSG00000116783	TNNI3K	TRUE	TRUE
chr1	74250722	C	T	ENST00000557284	ENSG00000259030	FPGT-TNNI3K	TRUE	TRUE
chr1	74250731	A	T	ENST00000326637	ENSG00000116783	TNNI3K	TRUE	TRUE
chr1	74250731	A	T	ENST00000557284	ENSG00000259030	FPGT-TNNI3K	TRUE	TRUE
chr1	74250737	G	T	ENST00000326637	ENSG00000116783	TNNI3K	TRUE	TRUE
chr1	74250737	G	T	ENST00000557284	ENSG00000259030	FPGT-TNNI3K	TRUE	TRUE
chr1	74250750	T	A	ENST00000326637	ENSG00000116783	TNNI3K	TRUE	TRUE
chr1	74250750	T	A	ENST00000557284	ENSG00000259030	FPGT-TNNI3K	TRUE	TRUE
chr1	74250756	T	A	ENST00000326637	ENSG00000116783	TNNI3K	TRUE	TRUE
chr1	74250756	T	A	ENST00000557284	ENSG00000259030	FPGT-TNNI3K	TRUE	TRUE
chr1	74250756	T	G	ENST00000326637	ENSG00000116783	TNNI3K	TRUE	TRUE
chr1	74250756	T	G	ENST00000557284	ENSG00000259030	FPGT-TNNI3K	TRUE	TRUE
chr1	74250766	C	A	ENST00000326637	ENSG00000116783	TNNI3K	TRUE	TRUE
chr1	74250766	C	A	ENST00000557284	ENSG00000259030	FPGT-TNNI3K	TRUE	TRUE
chr1	74250766	C	G	ENST00000326637	ENSG00000116783	TNNI3K	TRUE	TRUE
chr1	74250766	C	G	ENST00000557284	ENSG00000259030	FPGT-TNNI3K	TRUE	TRUE
chr1	74250767	A	T	ENST00000326637	ENSG00000116783	TNNI3K	TRUE	TRUE
chr1	74250767	A	T	ENST00000557284	ENSG00000259030	FPGT-TNNI3K	TRUE	TRUE
chr1	74250770	G	A	ENST00000326637	ENSG00000116783	TNNI3K	TRUE	FALSE
chr1	74250770	G	A	ENST00000557284	ENSG00000259030	FPGT-TNNI3K	TRUE	FALSE
chr1	74250770	G	C	ENST00000326637	ENSG00000116783	TNNI3K	TRUE	FALSE
chr1	74250770	G	C	ENST00000557284	ENSG00000259030	FPGT-TNNI3K	TRUE	FALSE
chr1	74250770	G	T	ENST00000326637	ENSG00000116783	TNNI3K	TRUE	FALSE
chr1	74250770	G	T	ENST00000557284	ENSG00000259030	FPGT-TNNI3K	TRUE	FALSE
chr1	74250771	T	A	ENST00000326637	ENSG00000116783	TNNI3K	TRUE	FALSE
chr1	74250771	T	A	ENST00000557284	ENSG00000259030	FPGT-TNNI3K	TRUE	FALSE
chr1	74250771	T	C	ENST00000326637	ENSG00000116783	TNNI3K	TRUE	FALSE
chr1	74250771	T	C	ENST00000557284	ENSG00000259030	FPGT-TNNI3K	TRUE	FALSE
chr1	74250771	T	G	ENST00000326637	ENSG00000116783	TNNI3K	TRUE	FALSE
chr1	74250771	T	G	ENST00000557284	ENSG00000259030	FPGT-TNNI3K	TRUE	FALSE
chr1	74271596	A	C	ENST00000326637	ENSG00000116783	TNNI3K	TRUE	FALSE
chr1	74271596	A	C	ENST00000557284	ENSG00000259030	FPGT-TNNI3K	TRUE	FALSE
chr1	74271596	A	G	ENST00000326637	ENSG00000116783	TNNI3K	TRUE	FALSE
chr1	74271596	A	G	ENST00000557284	ENSG00000259030	FPGT-TNNI3K	TRUE	FALSE
chr1	74271596	A	T	ENST00000326637	ENSG00000116783	TNNI3K	TRUE	FALSE
chr1	74271596	A	T	ENST00000557284	ENSG00000259030	FPGT-TNNI3K	TRUE	FALSE
chr1	74271597	G	A	ENST00000326637	ENSG00000116783	TNNI3K	TRUE	FALSE
chr1	74271597	G	A	ENST00000557284	ENSG00000259030	FPGT-TNNI3K	TRUE	FALSE
chr1	74271597	G	C	ENST00000326637	ENSG00000116783	TNNI3K	TRUE	FALSE
chr1	74271597	G	C	ENST00000557284	ENSG00000259030	FPGT-TNNI3K	TRUE	FALSE
chr1	74271597	G	T	ENST00000326637	ENSG00000116783	TNNI3K	TRUE	FALSE
chr1	74271597	G	T	ENST00000557284	ENSG00000259030	FPGT-TNNI3K	TRUE	FALSE
chr1	74271607	G	T	ENST00000326637	ENSG00000116783	TNNI3K	TRUE	TRUE
chr1	74271607	G	T	ENST00000557284	ENSG00000259030	FPGT-TNNI3K	TRUE	TRUE
chr1	74271611	T	A	ENST00000326637	ENSG00000116783	TNNI3K	TRUE	TRUE
chr1	74271611	T	A	ENST00000557284	ENSG00000259030	FPGT-TNNI3K	TRUE	TRUE
chr1	74271634	G	T	ENST00000326637	ENSG00000116783	TNNI3K	TRUE	TRUE
chr1	74271634	G	T	ENST00000557284	ENSG00000259030	FPGT-TNNI3K	TRUE	TRUE
chr1	74271646	C	T	ENST00000326637	ENSG00000116783	TNNI3K	TRUE	TRUE
chr1	74271646	C	T	ENST00000557284	ENSG00000259030	FPGT-TNNI3K	TRUE	TRUE
chr1	74271649	C	T	ENST00000326637	ENSG00000116783	TNNI3K	TRUE	TRUE
chr1	74271649	C	T	ENST00000557284	ENSG00000259030	FPGT-TNNI3K	TRUE	TRUE
chr1	74271655	G	T	ENST00000326637	ENSG00000116783	TNNI3K	TRUE	TRUE
chr1	74271655	G	T	ENST00000557284	ENSG00000259030	FPGT-TNNI3K	TRUE	TRUE
chr1	74271660	C	A	ENST00000326637	ENSG00000116783	TNNI3K	TRUE	TRUE
chr1	74271660	C	A	ENST00000557284	ENSG00000259030	FPGT-TNNI3K	TRUE	TRUE
chr1	74271660	C	G	ENST00000326637	ENSG00000116783	TNNI3K	TRUE	TRUE
chr1	74271660	C	G	ENST00000557284	ENSG00000259030	FPGT-TNNI3K	TRUE	TRUE
chr1	74271706	G	T	ENST00000326637	ENSG00000116783	TNNI3K	TRUE	TRUE
chr1	74271706	G	T	ENST00000557284	ENSG00000259030	FPGT-TNNI3K	TRUE	TRUE
chr1	74271709	G	A	ENST00000326637	ENSG00000116783	TNNI3K	TRUE	FALSE
chr1	74271709	G	A	ENST00000557284	ENSG00000259030	FPGT-TNNI3K	TRUE	FALSE
chr1	74271709	G	C	ENST00000326637	ENSG00000116783	TNNI3K	TRUE	FALSE
chr1	74271709	G	C	ENST00000557284	ENSG00000259030	FPGT-TNNI3K	TRUE	FALSE
chr1	74271709	G	T	ENST00000326637	ENSG00000116783	TNNI3K	TRUE	FALSE
chr1	74271709	G	T	ENST00000557284	ENSG00000259030	FPGT-TNNI3K	TRUE	FALSE
chr1	74271710	T	A	ENST00000326637	ENSG00000116783	TNNI3K	TRUE	FALSE
chr1	74271710	T	A	ENST00000557284	ENSG00000259030	FPGT-TNNI3K	TRUE	FALSE
chr1	74271710	T	C	ENST00000326637	ENSG00000116783	TNNI3K	TRUE	FALSE
chr1	74271710	T	C	ENST00000557284	ENSG00000259030	FPGT-TNNI3K	TRUE	FALSE
chr1	74271710	T	G	ENST00000326637	ENSG00000116783	TNNI3K	TRUE	FALSE
chr1	74271710	T	G	ENST00000557284	ENSG00000259030	FPGT-TNNI3K	TRUE	FALSE
chr1	74331448	A	C	ENST00000326637	ENSG00000116783	TNNI3K	TRUE	FALSE
chr1	74331448	A	C	ENST00000557284	ENSG00000259030	FPGT-TNNI3K	TRUE	FALSE
chr1	74331448	A	G	ENST00000326637	ENSG00000116783	TNNI3K	TRUE	FALSE
chr1	74331448	A	G	ENST00000557284	ENSG00000259030	FPGT-TNNI3K	TRUE	FALSE
chr1	74331448	A	T	ENST00000326637	ENSG00000116783	TNNI3K	TRUE	FALSE
chr1	74331448	A	T	ENST00000557284	ENSG00000259030	FPGT-TNNI3K	TRUE	FALSE
chr1	74331449	G	A	ENST00000326637	ENSG00000116783	TNNI3K	TRUE	FALSE
chr1	74331449	G	A	ENST00000557284	ENSG00000259030	FPGT-TNNI3K	TRUE	FALSE
chr1	74331449	G	C	ENST00000326637	ENSG00000116783	TNNI3K	TRUE	FALSE
chr1	74331449	G	C	ENST00000557284	ENSG00000259030	FPGT-TNNI3K	TRUE	FALSE
chr1	74331449	G	T	ENST00000326637	ENSG00000116783	TNNI3K	TRUE	FALSE
chr1	74331449	G	T	ENST00000557284	ENSG00000259030	FPGT-TNNI3K	TRUE	FALSE
chr1	74331466	T	A	ENST00000326637	ENSG00000116783	TNNI3K	TRUE	TRUE
chr1	74331466	T	A	ENST00000557284	ENSG00000259030	FPGT-TNNI3K	TRUE	TRUE
chr1	74331468	C	T	ENST00000326637	ENSG00000116783	TNNI3K	TRUE	TRUE
chr1	74331468	C	T	ENST00000557284	ENSG00000259030	FPGT-TNNI3K	TRUE	TRUE
chr1	74331474	G	T	ENST00000326637	ENSG00000116783	TNNI3K	TRUE	TRUE
chr1	74331474	G	T	ENST00000557284	ENSG00000259030	FPGT-TNNI3K	TRUE	TRUE
chr1	74331492	C	T	ENST00000326637	ENSG00000116783	TNNI3K	TRUE	TRUE
chr1	74331492	C	T	ENST00000557284	ENSG00000259030	FPGT-TNNI3K	TRUE	TRUE
chr1	74331517	T	A	ENST00000326637	ENSG00000116783	TNNI3K	TRUE	TRUE
chr1	74331517	T	A	ENST00000557284	ENSG00000259030	FPGT-TNNI3K	TRUE	TRUE
chr1	74331533	C	A	ENST00000326637	ENSG00000116783	TNNI3K	TRUE	TRUE
chr1	74331533	C	A	ENST00000557284	ENSG00000259030	FPGT-TNNI3K	TRUE	TRUE
chr1	74331533	C	G	ENST00000326637	ENSG00000116783	TNNI3K	TRUE	TRUE
chr1	74331533	C	G	ENST00000557284	ENSG00000259030	FPGT-TNNI3K	TRUE	TRUE
chr1	74331536	T	A	ENST00000326637	ENSG00000116783	TNNI3K	TRUE	TRUE
chr1	74331536	T	A	ENST00000557284	ENSG00000259030	FPGT-TNNI3K	TRUE	TRUE
chr1	74331536	T	G	ENST00000326637	ENSG00000116783	TNNI3K	TRUE	TRUE
chr1	74331536	T	G	ENST00000557284	ENSG00000259030	FPGT-TNNI3K	TRUE	TRUE
chr1	74331537	G	T	ENST00000326637	ENSG00000116783	TNNI3K	TRUE	TRUE
chr1	74331537	G	T	ENST00000557284	ENSG00000259030	FPGT-TNNI3K	TRUE	TRUE
chr1	74331543	G	T	ENST00000326637	ENSG00000116783	TNNI3K	TRUE	TRUE
chr1	74331543	G	T	ENST00000557284	ENSG00000259030	FPGT-TNNI3K	TRUE	TRUE
chr1	74331546	C	T	ENST00000326637	ENSG00000116783	TNNI3K	TRUE	TRUE
chr1	74331546	C	T	ENST00000557284	ENSG00000259030	FPGT-TNNI3K	TRUE	TRUE
chr1	74331549	G	A	ENST00000326637	ENSG00000116783	TNNI3K	TRUE	FALSE
chr1	74331549	G	A	ENST00000557284	ENSG00000259030	FPGT-TNNI3K	TRUE	FALSE
chr1	74331549	G	C	ENST00000326637	ENSG00000116783	TNNI3K	TRUE	FALSE
chr1	74331549	G	C	ENST00000557284	ENSG00000259030	FPGT-TNNI3K	TRUE	FALSE
chr1	74331549	G	T	ENST00000326637	ENSG00000116783	TNNI3K	TRUE	FALSE
chr1	74331549	G	T	ENST00000557284	ENSG00000259030	FPGT-TNNI3K	TRUE	FALSE
chr1	74331550	T	A	ENST00000326637	ENSG00000116783	TNNI3K	TRUE	FALSE
chr1	74331550	T	A	ENST00000557284	ENSG00000259030	FPGT-TNNI3K	TRUE	FALSE
chr1	74331550	T	C	ENST00000326637	ENSG00000116783	TNNI3K	FALSE	FALSE
chr1	74331550	T	C	ENST00000557284	ENSG00000259030	FPGT-TNNI3K	FALSE	FALSE
chr1	74331550	T	G	ENST00000326637	ENSG00000116783	TNNI3K	TRUE	FALSE
chr1	74331550	T	G	ENST00000557284	ENSG00000259030	FPGT-TNNI3K	TRUE	FALSE
chr1	74336009	A	C	ENST00000326637	ENSG00000116783	TNNI3K	TRUE	FALSE
chr1	74336009	A	C	ENST00000557284	ENSG00000259030	FPGT-TNNI3K	TRUE	FALSE
chr1	74336009	A	G	ENST00000326637	ENSG00000116783	TNNI3K	TRUE	FALSE
chr1	74336009	A	G	ENST00000557284	ENSG00000259030	FPGT-TNNI3K	TRUE	FALSE
chr1	74336009	A	T	ENST00000326637	ENSG00000116783	TNNI3K	TRUE	FALSE
chr1	74336009	A	T	ENST00000557284	ENSG00000259030	FPGT-TNNI3K	TRUE	FALSE
chr1	74336010	G	A	ENST00000326637	ENSG00000116783	TNNI3K	TRUE	FALSE
chr1	74336010	G	A	ENST00000557284	ENSG00000259030	FPGT-TNNI3K	TRUE	FALSE
chr1	74336010	G	C	ENST00000326637	ENSG00000116783	TNNI3K	TRUE	FALSE
chr1	74336010	G	C	ENST00000557284	ENSG00000259030	FPGT-TNNI3K	TRUE	FALSE
chr1	74336010	G	T	ENST00000326637	ENSG00000116783	TNNI3K	TRUE	FALSE
chr1	74336010	G	T	ENST00000557284	ENSG00000259030	FPGT-TNNI3K	TRUE	FALSE
chr1	74336027	T	A	ENST00000326637	ENSG00000116783	TNNI3K	TRUE	TRUE
chr1	74336027	T	A	ENST00000557284	ENSG00000259030	FPGT-TNNI3K	TRUE	TRUE
chr1	74336029	A	T	ENST00000326637	ENSG00000116783	TNNI3K	TRUE	TRUE
chr1	74336029	A	T	ENST00000557284	ENSG00000259030	FPGT-TNNI3K	TRUE	TRUE
chr1	74336059	G	T	ENST00000326637	ENSG00000116783	TNNI3K	TRUE	TRUE
chr1	74336059	G	T	ENST00000557284	ENSG00000259030	FPGT-TNNI3K	TRUE	TRUE
chr1	74336065	G	T	ENST00000326637	ENSG00000116783	TNNI3K	TRUE	TRUE
chr1	74336065	G	T	ENST00000557284	ENSG00000259030	FPGT-TNNI3K	TRUE	TRUE
chr1	74336071	A	T	ENST00000326637	ENSG00000116783	TNNI3K	TRUE	TRUE
chr1	74336071	A	T	ENST00000557284	ENSG00000259030	FPGT-TNNI3K	TRUE	TRUE
chr1	74336095	A	T	ENST00000326637	ENSG00000116783	TNNI3K	TRUE	TRUE
chr1	74336095	A	T	ENST00000557284	ENSG00000259030	FPGT-TNNI3K	TRUE	TRUE
chr1	74336098	G	T	ENST00000326637	ENSG00000116783	TNNI3K	TRUE	TRUE
chr1	74336098	G	T	ENST00000557284	ENSG00000259030	FPGT-TNNI3K	TRUE	TRUE
chr1	74336105	T	A	ENST00000326637	ENSG00000116783	TNNI3K	TRUE	TRUE
chr1	74336105	T	A	ENST00000557284	ENSG00000259030	FPGT-TNNI3K	TRUE	TRUE
chr1	74336116	A	T	ENST00000326637	ENSG00000116783	TNNI3K	TRUE	TRUE
chr1	74336116	A	T	ENST00000557284	ENSG00000259030	FPGT-TNNI3K	TRUE	TRUE
chr1	74336123	T	A	ENST00000326637	ENSG00000116783	TNNI3K	TRUE	TRUE
chr1	74336123	T	A	ENST00000557284	ENSG00000259030	FPGT-TNNI3K	TRUE	TRUE
chr1	74336128	G	T	ENST00000326637	ENSG00000116783	TNNI3K	TRUE	TRUE
chr1	74336128	G	T	ENST00000557284	ENSG00000259030	FPGT-TNNI3K	TRUE	TRUE
chr1	74336131	G	T	ENST00000326637	ENSG00000116783	TNNI3K	TRUE	TRUE
chr1	74336131	G	T	ENST00000557284	ENSG00000259030	FPGT-TNNI3K	TRUE	TRUE
chr1	74336140	A	T	ENST00000326637	ENSG00000116783	TNNI3K	TRUE	TRUE
chr1	74336140	A	T	ENST00000557284	ENSG00000259030	FPGT-TNNI3K	TRUE	TRUE
chr1	74336150	G	A	ENST00000326637	ENSG00000116783	TNNI3K	TRUE	FALSE
chr1	74336150	G	A	ENST00000557284	ENSG00000259030	FPGT-TNNI3K	TRUE	FALSE
chr1	74336150	G	C	ENST00000326637	ENSG00000116783	TNNI3K	TRUE	FALSE
chr1	74336150	G	C	ENST00000557284	ENSG00000259030	FPGT-TNNI3K	TRUE	FALSE
chr1	74336150	G	T	ENST00000326637	ENSG00000116783	TNNI3K	TRUE	FALSE
chr1	74336150	G	T	ENST00000557284	ENSG00000259030	FPGT-TNNI3K	TRUE	FALSE
chr1	74336151	T	A	ENST00000326637	ENSG00000116783	TNNI3K	TRUE	FALSE
chr1	74336151	T	A	ENST00000557284	ENSG00000259030	FPGT-TNNI3K	TRUE	FALSE
chr1	74336151	T	C	ENST00000326637	ENSG00000116783	TNNI3K	TRUE	FALSE
chr1	74336151	T	C	ENST00000557284	ENSG00000259030	FPGT-TNNI3K	TRUE	FALSE
chr1	74336151	T	G	ENST00000326637	ENSG00000116783	TNNI3K	TRUE	FALSE
chr1	74336151	T	G	ENST00000557284	ENSG00000259030	FPGT-TNNI3K	TRUE	FALSE
chr1	74342840	A	C	ENST00000326637	ENSG00000116783	TNNI3K	TRUE	FALSE
chr1	74342840	A	C	ENST00000557284	ENSG00000259030	FPGT-TNNI3K	TRUE	FALSE
chr1	74342840	A	G	ENST00000326637	ENSG00000116783	TNNI3K	TRUE	FALSE
chr1	74342840	A	G	ENST00000557284	ENSG00000259030	FPGT-TNNI3K	TRUE	FALSE
chr1	74342840	A	T	ENST00000326637	ENSG00000116783	TNNI3K	TRUE	FALSE
chr1	74342840	A	T	ENST00000557284	ENSG00000259030	FPGT-TNNI3K	TRUE	FALSE
chr1	74342841	G	A	ENST00000326637	ENSG00000116783	TNNI3K	TRUE	FALSE
chr1	74342841	G	A	ENST00000557284	ENSG00000259030	FPGT-TNNI3K	TRUE	FALSE
chr1	74342841	G	C	ENST00000326637	ENSG00000116783	TNNI3K	TRUE	FALSE
chr1	74342841	G	C	ENST00000557284	ENSG00000259030	FPGT-TNNI3K	TRUE	FALSE
chr1	74342841	G	T	ENST00000326637	ENSG00000116783	TNNI3K	TRUE	FALSE
chr1	74342841	G	T	ENST00000557284	ENSG00000259030	FPGT-TNNI3K	TRUE	FALSE
chr1	74342850	C	T	ENST00000326637	ENSG00000116783	TNNI3K	TRUE	TRUE
chr1	74342850	C	T	ENST00000557284	ENSG00000259030	FPGT-TNNI3K	TRUE	TRUE
chr1	74342859	G	T	ENST00000326637	ENSG00000116783	TNNI3K	TRUE	TRUE
chr1	74342859	G	T	ENST00000557284	ENSG00000259030	FPGT-TNNI3K	TRUE	TRUE
chr1	74342885	T	A	ENST00000326637	ENSG00000116783	TNNI3K	TRUE	TRUE
chr1	74342885	T	A	ENST00000557284	ENSG00000259030	FPGT-TNNI3K	TRUE	TRUE
chr1	74342889	C	T	ENST00000326637	ENSG00000116783	TNNI3K	TRUE	TRUE
chr1	74342889	C	T	ENST00000557284	ENSG00000259030	FPGT-TNNI3K	TRUE	TRUE
chr1	74342895	G	T	ENST00000326637	ENSG00000116783	TNNI3K	TRUE	TRUE
chr1	74342895	G	T	ENST00000557284	ENSG00000259030	FPGT-TNNI3K	TRUE	TRUE
chr1	74342913	A	T	ENST00000326637	ENSG00000116783	TNNI3K	TRUE	TRUE
chr1	74342913	A	T	ENST00000557284	ENSG00000259030	FPGT-TNNI3K	TRUE	TRUE
chr1	74342918	T	A	ENST00000326637	ENSG00000116783	TNNI3K	TRUE	TRUE
chr1	74342918	T	A	ENST00000557284	ENSG00000259030	FPGT-TNNI3K	TRUE	TRUE
chr1	74342918	T	G	ENST00000326637	ENSG00000116783	TNNI3K	TRUE	TRUE
chr1	74342918	T	G	ENST00000557284	ENSG00000259030	FPGT-TNNI3K	TRUE	TRUE
chr1	74342925	C	T	ENST00000326637	ENSG00000116783	TNNI3K	TRUE	TRUE
chr1	74342925	C	T	ENST00000557284	ENSG00000259030	FPGT-TNNI3K	TRUE	TRUE
chr1	74342935	T	A	ENST00000326637	ENSG00000116783	TNNI3K	TRUE	TRUE
chr1	74342935	T	A	ENST00000557284	ENSG00000259030	FPGT-TNNI3K	TRUE	TRUE
chr1	74342937	G	T	ENST00000326637	ENSG00000116783	TNNI3K	TRUE	TRUE
chr1	74342937	G	T	ENST00000557284	ENSG00000259030	FPGT-TNNI3K	TRUE	TRUE
chr1	74342943	C	T	ENST00000326637	ENSG00000116783	TNNI3K	TRUE	TRUE
chr1	74342943	C	T	ENST00000557284	ENSG00000259030	FPGT-TNNI3K	TRUE	TRUE
chr1	74342966	T	A	ENST00000326637	ENSG00000116783	TNNI3K	TRUE	TRUE
chr1	74342966	T	A	ENST00000557284	ENSG00000259030	FPGT-TNNI3K	TRUE	TRUE
chr1	74342966	T	G	ENST00000326637	ENSG00000116783	TNNI3K	TRUE	TRUE
chr1	74342966	T	G	ENST00000557284	ENSG00000259030	FPGT-TNNI3K	TRUE	TRUE
chr1	74342967	G	T	ENST00000326637	ENSG00000116783	TNNI3K	TRUE	TRUE
chr1	74342967	G	T	ENST00000557284	ENSG00000259030	FPGT-TNNI3K	TRUE	TRUE
chr1	74342980	T	A	ENST00000326637	ENSG00000116783	TNNI3K	TRUE	TRUE
chr1	74342980	T	A	ENST00000557284	ENSG00000259030	FPGT-TNNI3K	TRUE	TRUE
chr1	74342980	T	G	ENST00000326637	ENSG00000116783	TNNI3K	TRUE	TRUE
chr1	74342980	T	G	ENST00000557284	ENSG00000259030	FPGT-TNNI3K	TRUE	TRUE
chr1	74342987	G	A	ENST00000326637	ENSG00000116783	TNNI3K	TRUE	FALSE
chr1	74342987	G	A	ENST00000557284	ENSG00000259030	FPGT-TNNI3K	TRUE	FALSE
chr1	74342987	G	C	ENST00000326637	ENSG00000116783	TNNI3K	TRUE	FALSE
chr1	74342987	G	C	ENST00000557284	ENSG00000259030	FPGT-TNNI3K	TRUE	FALSE
chr1	74342987	G	T	ENST00000326637	ENSG00000116783	TNNI3K	TRUE	FALSE
chr1	74342987	G	T	ENST00000557284	ENSG00000259030	FPGT-TNNI3K	TRUE	FALSE
chr1	74342988	T	A	ENST00000326637	ENSG00000116783	TNNI3K	TRUE	FALSE
chr1	74342988	T	A	ENST00000557284	ENSG00000259030	FPGT-TNNI3K	TRUE	FALSE
chr1	74342988	T	C	ENST00000326637	ENSG00000116783	TNNI3K	TRUE	FALSE
chr1	74342988	T	C	ENST00000557284	ENSG00000259030	FPGT-TNNI3K	TRUE	FALSE
chr1	74342988	T	G	ENST00000326637	ENSG00000116783	TNNI3K	TRUE	FALSE
chr1	74342988	T	G	ENST00000557284	ENSG00000259030	FPGT-TNNI3K	TRUE	FALSE
chr1	74343073	A	C	ENST00000326637	ENSG00000116783	TNNI3K	TRUE	FALSE
chr1	74343073	A	C	ENST00000557284	ENSG00000259030	FPGT-TNNI3K	TRUE	FALSE
chr1	74343073	A	G	ENST00000326637	ENSG00000116783	TNNI3K	TRUE	FALSE
chr1	74343073	A	G	ENST00000557284	ENSG00000259030	FPGT-TNNI3K	TRUE	FALSE
chr1	74343073	A	T	ENST00000326637	ENSG00000116783	TNNI3K	TRUE	FALSE
chr1	74343073	A	T	ENST00000557284	ENSG00000259030	FPGT-TNNI3K	TRUE	FALSE
chr1	74343074	G	A	ENST00000326637	ENSG00000116783	TNNI3K	TRUE	FALSE
chr1	74343074	G	A	ENST00000557284	ENSG00000259030	FPGT-TNNI3K	TRUE	FALSE
chr1	74343074	G	C	ENST00000326637	ENSG00000116783	TNNI3K	TRUE	FALSE
chr1	74343074	G	C	ENST00000557284	ENSG00000259030	FPGT-TNNI3K	TRUE	FALSE
chr1	74343074	G	T	ENST00000326637	ENSG00000116783	TNNI3K	TRUE	FALSE
chr1	74343074	G	T	ENST00000557284	ENSG00000259030	FPGT-TNNI3K	TRUE	FALSE
chr1	74343081	C	A	ENST00000326637	ENSG00000116783	TNNI3K	TRUE	TRUE
chr1	74343081	C	A	ENST00000557284	ENSG00000259030	FPGT-TNNI3K	TRUE	TRUE
chr1	74343084	C	A	ENST00000326637	ENSG00000116783	TNNI3K	TRUE	TRUE
chr1	74343084	C	A	ENST00000557284	ENSG00000259030	FPGT-TNNI3K	TRUE	TRUE
chr1	74343084	C	G	ENST00000326637	ENSG00000116783	TNNI3K	TRUE	TRUE
chr1	74343084	C	G	ENST00000557284	ENSG00000259030	FPGT-TNNI3K	TRUE	TRUE
chr1	74343091	A	T	ENST00000326637	ENSG00000116783	TNNI3K	TRUE	TRUE
chr1	74343091	A	T	ENST00000557284	ENSG00000259030	FPGT-TNNI3K	TRUE	TRUE
chr1	74343097	G	T	ENST00000326637	ENSG00000116783	TNNI3K	TRUE	TRUE
chr1	74343097	G	T	ENST00000557284	ENSG00000259030	FPGT-TNNI3K	TRUE	TRUE
chr1	74343106	A	T	ENST00000326637	ENSG00000116783	TNNI3K	TRUE	TRUE
chr1	74343106	A	T	ENST00000557284	ENSG00000259030	FPGT-TNNI3K	TRUE	TRUE
chr1	74343109	G	T	ENST00000326637	ENSG00000116783	TNNI3K	TRUE	TRUE
chr1	74343109	G	T	ENST00000557284	ENSG00000259030	FPGT-TNNI3K	TRUE	TRUE
chr1	74343118	C	T	ENST00000326637	ENSG00000116783	TNNI3K	TRUE	TRUE
chr1	74343118	C	T	ENST00000557284	ENSG00000259030	FPGT-TNNI3K	TRUE	TRUE
chr1	74343125	C	A	ENST00000326637	ENSG00000116783	TNNI3K	TRUE	TRUE
chr1	74343125	C	A	ENST00000557284	ENSG00000259030	FPGT-TNNI3K	TRUE	TRUE
chr1	74343125	C	G	ENST00000326637	ENSG00000116783	TNNI3K	TRUE	TRUE
chr1	74343125	C	G	ENST00000557284	ENSG00000259030	FPGT-TNNI3K	TRUE	TRUE
chr1	74343127	G	T	ENST00000326637	ENSG00000116783	TNNI3K	TRUE	TRUE
chr1	74343127	G	T	ENST00000557284	ENSG00000259030	FPGT-TNNI3K	TRUE	TRUE
chr1	74343133	G	T	ENST00000326637	ENSG00000116783	TNNI3K	TRUE	TRUE
chr1	74343133	G	T	ENST00000557284	ENSG00000259030	FPGT-TNNI3K	TRUE	TRUE
chr1	74343145	A	T	ENST00000326637	ENSG00000116783	TNNI3K	TRUE	TRUE
chr1	74343145	A	T	ENST00000557284	ENSG00000259030	FPGT-TNNI3K	TRUE	TRUE
chr1	74343148	G	T	ENST00000326637	ENSG00000116783	TNNI3K	TRUE	TRUE
chr1	74343148	G	T	ENST00000557284	ENSG00000259030	FPGT-TNNI3K	TRUE	TRUE
chr1	74343163	G	T	ENST00000326637	ENSG00000116783	TNNI3K	TRUE	TRUE
chr1	74343163	G	T	ENST00000557284	ENSG00000259030	FPGT-TNNI3K	TRUE	TRUE
chr1	74343180	G	A	ENST00000326637	ENSG00000116783	TNNI3K	TRUE	FALSE
chr1	74343180	G	A	ENST00000557284	ENSG00000259030	FPGT-TNNI3K	TRUE	FALSE
chr1	74343180	G	C	ENST00000326637	ENSG00000116783	TNNI3K	TRUE	FALSE
chr1	74343180	G	C	ENST00000557284	ENSG00000259030	FPGT-TNNI3K	TRUE	FALSE
chr1	74343180	G	T	ENST00000326637	ENSG00000116783	TNNI3K	TRUE	FALSE
chr1	74343180	G	T	ENST00000557284	ENSG00000259030	FPGT-TNNI3K	TRUE	FALSE
chr1	74343181	T	A	ENST00000326637	ENSG00000116783	TNNI3K	TRUE	FALSE
chr1	74343181	T	A	ENST00000557284	ENSG00000259030	FPGT-TNNI3K	TRUE	FALSE
chr1	74343181	T	C	ENST00000326637	ENSG00000116783	TNNI3K	TRUE	FALSE
chr1	74343181	T	C	ENST00000557284	ENSG00000259030	FPGT-TNNI3K	TRUE	FALSE
chr1	74343181	T	G	ENST00000326637	ENSG00000116783	TNNI3K	TRUE	FALSE
chr1	74343181	T	G	ENST00000557284	ENSG00000259030	FPGT-TNNI3K	TRUE	FALSE
chr1	74353264	A	C	ENST00000326637	ENSG00000116783	TNNI3K	TRUE	FALSE
chr1	74353264	A	C	ENST00000557284	ENSG00000259030	FPGT-TNNI3K	TRUE	FALSE
chr1	74353264	A	G	ENST00000326637	ENSG00000116783	TNNI3K	TRUE	FALSE
chr1	74353264	A	G	ENST00000557284	ENSG00000259030	FPGT-TNNI3K	TRUE	FALSE
chr1	74353264	A	T	ENST00000326637	ENSG00000116783	TNNI3K	TRUE	FALSE
chr1	74353264	A	T	ENST00000557284	ENSG00000259030	FPGT-TNNI3K	TRUE	FALSE
chr1	74353265	G	A	ENST00000326637	ENSG00000116783	TNNI3K	TRUE	FALSE
chr1	74353265	G	A	ENST00000557284	ENSG00000259030	FPGT-TNNI3K	TRUE	FALSE
chr1	74353265	G	C	ENST00000326637	ENSG00000116783	TNNI3K	TRUE	FALSE
chr1	74353265	G	C	ENST00000557284	ENSG00000259030	FPGT-TNNI3K	TRUE	FALSE
chr1	74353265	G	T	ENST00000326637	ENSG00000116783	TNNI3K	TRUE	FALSE
chr1	74353265	G	T	ENST00000557284	ENSG00000259030	FPGT-TNNI3K	TRUE	FALSE
chr1	74353272	T	A	ENST00000326637	ENSG00000116783	TNNI3K	TRUE	TRUE
chr1	74353272	T	A	ENST00000557284	ENSG00000259030	FPGT-TNNI3K	TRUE	TRUE
chr1	74353278	T	A	ENST00000326637	ENSG00000116783	TNNI3K	TRUE	TRUE
chr1	74353278	T	A	ENST00000557284	ENSG00000259030	FPGT-TNNI3K	TRUE	TRUE
chr1	74353278	T	G	ENST00000326637	ENSG00000116783	TNNI3K	TRUE	TRUE
chr1	74353278	T	G	ENST00000557284	ENSG00000259030	FPGT-TNNI3K	TRUE	TRUE
chr1	74353282	A	T	ENST00000326637	ENSG00000116783	TNNI3K	TRUE	TRUE
chr1	74353282	A	T	ENST00000557284	ENSG00000259030	FPGT-TNNI3K	TRUE	TRUE
chr1	74353300	A	T	ENST00000326637	ENSG00000116783	TNNI3K	TRUE	TRUE
chr1	74353300	A	T	ENST00000557284	ENSG00000259030	FPGT-TNNI3K	TRUE	TRUE
chr1	74353315	C	T	ENST00000326637	ENSG00000116783	TNNI3K	TRUE	TRUE
chr1	74353315	C	T	ENST00000557284	ENSG00000259030	FPGT-TNNI3K	TRUE	TRUE
chr1	74353339	C	T	ENST00000326637	ENSG00000116783	TNNI3K	TRUE	TRUE
chr1	74353339	C	T	ENST00000557284	ENSG00000259030	FPGT-TNNI3K	TRUE	TRUE
chr1	74353342	G	T	ENST00000326637	ENSG00000116783	TNNI3K	TRUE	TRUE
chr1	74353342	G	T	ENST00000557284	ENSG00000259030	FPGT-TNNI3K	TRUE	TRUE
chr1	74353360	G	T	ENST00000326637	ENSG00000116783	TNNI3K	TRUE	TRUE
chr1	74353360	G	T	ENST00000557284	ENSG00000259030	FPGT-TNNI3K	TRUE	TRUE
chr1	74353361	G	A	ENST00000326637	ENSG00000116783	TNNI3K	TRUE	FALSE
chr1	74353361	G	A	ENST00000557284	ENSG00000259030	FPGT-TNNI3K	TRUE	FALSE
chr1	74353361	G	C	ENST00000326637	ENSG00000116783	TNNI3K	TRUE	FALSE
chr1	74353361	G	C	ENST00000557284	ENSG00000259030	FPGT-TNNI3K	TRUE	FALSE
chr1	74353361	G	T	ENST00000326637	ENSG00000116783	TNNI3K	TRUE	FALSE
chr1	74353361	G	T	ENST00000557284	ENSG00000259030	FPGT-TNNI3K	TRUE	FALSE
chr1	74353362	T	A	ENST00000326637	ENSG00000116783	TNNI3K	TRUE	FALSE
chr1	74353362	T	A	ENST00000557284	ENSG00000259030	FPGT-TNNI3K	TRUE	FALSE
chr1	74353362	T	C	ENST00000326637	ENSG00000116783	TNNI3K	TRUE	FALSE
chr1	74353362	T	C	ENST00000557284	ENSG00000259030	FPGT-TNNI3K	TRUE	FALSE
chr1	74353362	T	G	ENST00000326637	ENSG00000116783	TNNI3K	TRUE	FALSE
chr1	74353362	T	G	ENST00000557284	ENSG00000259030	FPGT-TNNI3K	TRUE	FALSE
chr1	74353978	A	C	ENST00000326637	ENSG00000116783	TNNI3K	TRUE	FALSE
chr1	74353978	A	C	ENST00000557284	ENSG00000259030	FPGT-TNNI3K	TRUE	FALSE
chr1	74353978	A	G	ENST00000326637	ENSG00000116783	TNNI3K	TRUE	FALSE
chr1	74353978	A	G	ENST00000557284	ENSG00000259030	FPGT-TNNI3K	TRUE	FALSE
chr1	74353978	A	T	ENST00000326637	ENSG00000116783	TNNI3K	TRUE	FALSE
chr1	74353978	A	T	ENST00000557284	ENSG00000259030	FPGT-TNNI3K	TRUE	FALSE
chr1	74353979	G	A	ENST00000326637	ENSG00000116783	TNNI3K	TRUE	FALSE
chr1	74353979	G	A	ENST00000557284	ENSG00000259030	FPGT-TNNI3K	TRUE	FALSE
chr1	74353979	G	C	ENST00000326637	ENSG00000116783	TNNI3K	TRUE	FALSE
chr1	74353979	G	C	ENST00000557284	ENSG00000259030	FPGT-TNNI3K	TRUE	FALSE
chr1	74353979	G	T	ENST00000326637	ENSG00000116783	TNNI3K	TRUE	FALSE
chr1	74353979	G	T	ENST00000557284	ENSG00000259030	FPGT-TNNI3K	TRUE	FALSE
chr1	74353983	T	A	ENST00000326637	ENSG00000116783	TNNI3K	TRUE	TRUE
chr1	74353983	T	A	ENST00000557284	ENSG00000259030	FPGT-TNNI3K	TRUE	TRUE
chr1	74353983	T	G	ENST00000326637	ENSG00000116783	TNNI3K	TRUE	TRUE
chr1	74353983	T	G	ENST00000557284	ENSG00000259030	FPGT-TNNI3K	TRUE	TRUE
chr1	74353996	C	A	ENST00000326637	ENSG00000116783	TNNI3K	TRUE	TRUE
chr1	74353996	C	A	ENST00000557284	ENSG00000259030	FPGT-TNNI3K	TRUE	TRUE
chr1	74353999	C	A	ENST00000326637	ENSG00000116783	TNNI3K	TRUE	TRUE
chr1	74353999	C	A	ENST00000557284	ENSG00000259030	FPGT-TNNI3K	TRUE	TRUE
chr1	74353999	C	G	ENST00000326637	ENSG00000116783	TNNI3K	TRUE	TRUE
chr1	74353999	C	G	ENST00000557284	ENSG00000259030	FPGT-TNNI3K	TRUE	TRUE
chr1	74354021	C	T	ENST00000326637	ENSG00000116783	TNNI3K	TRUE	TRUE
chr1	74354021	C	T	ENST00000557284	ENSG00000259030	FPGT-TNNI3K	TRUE	TRUE
chr1	74354028	T	A	ENST00000326637	ENSG00000116783	TNNI3K	TRUE	TRUE
chr1	74354028	T	A	ENST00000557284	ENSG00000259030	FPGT-TNNI3K	TRUE	TRUE
chr1	74354028	T	G	ENST00000326637	ENSG00000116783	TNNI3K	TRUE	TRUE
chr1	74354028	T	G	ENST00000557284	ENSG00000259030	FPGT-TNNI3K	TRUE	TRUE
chr1	74354039	G	T	ENST00000326637	ENSG00000116783	TNNI3K	TRUE	TRUE
chr1	74354039	G	T	ENST00000557284	ENSG00000259030	FPGT-TNNI3K	TRUE	TRUE
chr1	74354065	T	A	ENST00000326637	ENSG00000116783	TNNI3K	TRUE	TRUE
chr1	74354065	T	A	ENST00000557284	ENSG00000259030	FPGT-TNNI3K	TRUE	TRUE
chr1	74354087	G	T	ENST00000326637	ENSG00000116783	TNNI3K	TRUE	TRUE
chr1	74354087	G	T	ENST00000557284	ENSG00000259030	FPGT-TNNI3K	TRUE	TRUE
chr1	74354090	A	T	ENST00000326637	ENSG00000116783	TNNI3K	TRUE	TRUE
chr1	74354090	A	T	ENST00000557284	ENSG00000259030	FPGT-TNNI3K	TRUE	TRUE
chr1	74354096	G	T	ENST00000326637	ENSG00000116783	TNNI3K	TRUE	TRUE
chr1	74354096	G	T	ENST00000557284	ENSG00000259030	FPGT-TNNI3K	TRUE	TRUE
chr1	74354099	C	T	ENST00000326637	ENSG00000116783	TNNI3K	TRUE	TRUE
chr1	74354099	C	T	ENST00000557284	ENSG00000259030	FPGT-TNNI3K	TRUE	TRUE
chr1	74354107	T	A	ENST00000326637	ENSG00000116783	TNNI3K	TRUE	TRUE
chr1	74354107	T	A	ENST00000557284	ENSG00000259030	FPGT-TNNI3K	TRUE	TRUE
chr1	74354109	T	A	ENST00000326637	ENSG00000116783	TNNI3K	TRUE	TRUE
chr1	74354109	T	A	ENST00000557284	ENSG00000259030	FPGT-TNNI3K	TRUE	TRUE
chr1	74354115	G	A	ENST00000326637	ENSG00000116783	TNNI3K	TRUE	TRUE
chr1	74354115	G	A	ENST00000557284	ENSG00000259030	FPGT-TNNI3K	TRUE	TRUE
chr1	74354116	G	A	ENST00000326637	ENSG00000116783	TNNI3K	TRUE	TRUE
chr1	74354116	G	A	ENST00000557284	ENSG00000259030	FPGT-TNNI3K	TRUE	TRUE
chr1	74354122	T	A	ENST00000326637	ENSG00000116783	TNNI3K	TRUE	TRUE
chr1	74354122	T	A	ENST00000557284	ENSG00000259030	FPGT-TNNI3K	TRUE	TRUE
chr1	74354122	T	G	ENST00000326637	ENSG00000116783	TNNI3K	TRUE	TRUE
chr1	74354122	T	G	ENST00000557284	ENSG00000259030	FPGT-TNNI3K	TRUE	TRUE
chr1	74354123	G	T	ENST00000326637	ENSG00000116783	TNNI3K	TRUE	TRUE
chr1	74354123	G	T	ENST00000557284	ENSG00000259030	FPGT-TNNI3K	TRUE	TRUE
chr1	74354126	A	T	ENST00000326637	ENSG00000116783	TNNI3K	TRUE	TRUE
chr1	74354126	A	T	ENST00000557284	ENSG00000259030	FPGT-TNNI3K	TRUE	TRUE
chr1	74354130	G	A	ENST00000326637	ENSG00000116783	TNNI3K	TRUE	FALSE
chr1	74354130	G	A	ENST00000557284	ENSG00000259030	FPGT-TNNI3K	TRUE	FALSE
chr1	74354130	G	C	ENST00000326637	ENSG00000116783	TNNI3K	TRUE	FALSE
chr1	74354130	G	C	ENST00000557284	ENSG00000259030	FPGT-TNNI3K	TRUE	FALSE
chr1	74354130	G	T	ENST00000326637	ENSG00000116783	TNNI3K	TRUE	FALSE
chr1	74354130	G	T	ENST00000557284	ENSG00000259030	FPGT-TNNI3K	TRUE	FALSE
chr1	74354131	T	A	ENST00000326637	ENSG00000116783	TNNI3K	TRUE	FALSE
chr1	74354131	T	A	ENST00000557284	ENSG00000259030	FPGT-TNNI3K	TRUE	FALSE
chr1	74354131	T	C	ENST00000326637	ENSG00000116783	TNNI3K	TRUE	FALSE
chr1	74354131	T	C	ENST00000557284	ENSG00000259030	FPGT-TNNI3K	TRUE	FALSE
chr1	74354131	T	G	ENST00000326637	ENSG00000116783	TNNI3K	TRUE	FALSE
chr1	74354131	T	G	ENST00000557284	ENSG00000259030	FPGT-TNNI3K	TRUE	FALSE
chr1	74367254	A	C	ENST00000326637	ENSG00000116783	TNNI3K	TRUE	FALSE
chr1	74367254	A	C	ENST00000557284	ENSG00000259030	FPGT-TNNI3K	TRUE	FALSE
chr1	74367254	A	G	ENST00000326637	ENSG00000116783	TNNI3K	TRUE	FALSE
chr1	74367254	A	G	ENST00000557284	ENSG00000259030	FPGT-TNNI3K	TRUE	FALSE
chr1	74367254	A	T	ENST00000326637	ENSG00000116783	TNNI3K	TRUE	FALSE
chr1	74367254	A	T	ENST00000557284	ENSG00000259030	FPGT-TNNI3K	TRUE	FALSE
chr1	74367255	G	A	ENST00000326637	ENSG00000116783	TNNI3K	TRUE	FALSE
chr1	74367255	G	A	ENST00000557284	ENSG00000259030	FPGT-TNNI3K	TRUE	FALSE
chr1	74367255	G	C	ENST00000326637	ENSG00000116783	TNNI3K	TRUE	FALSE
chr1	74367255	G	C	ENST00000557284	ENSG00000259030	FPGT-TNNI3K	TRUE	FALSE
chr1	74367255	G	T	ENST00000326637	ENSG00000116783	TNNI3K	TRUE	FALSE
chr1	74367255	G	T	ENST00000557284	ENSG00000259030	FPGT-TNNI3K	TRUE	FALSE
chr1	74367282	A	T	ENST00000326637	ENSG00000116783	TNNI3K	TRUE	TRUE
chr1	74367282	A	T	ENST00000557284	ENSG00000259030	FPGT-TNNI3K	TRUE	TRUE
chr1	74367290	T	A	ENST00000326637	ENSG00000116783	TNNI3K	TRUE	TRUE
chr1	74367290	T	A	ENST00000557284	ENSG00000259030	FPGT-TNNI3K	TRUE	TRUE
chr1	74367290	T	G	ENST00000326637	ENSG00000116783	TNNI3K	TRUE	TRUE
chr1	74367290	T	G	ENST00000557284	ENSG00000259030	FPGT-TNNI3K	TRUE	TRUE
chr1	74367291	A	T	ENST00000326637	ENSG00000116783	TNNI3K	TRUE	TRUE
chr1	74367291	A	T	ENST00000557284	ENSG00000259030	FPGT-TNNI3K	TRUE	TRUE
chr1	74367294	A	T	ENST00000326637	ENSG00000116783	TNNI3K	TRUE	TRUE
chr1	74367294	A	T	ENST00000557284	ENSG00000259030	FPGT-TNNI3K	TRUE	TRUE
chr1	74367300	C	T	ENST00000326637	ENSG00000116783	TNNI3K	TRUE	TRUE
chr1	74367300	C	T	ENST00000557284	ENSG00000259030	FPGT-TNNI3K	TRUE	TRUE
chr1	74367306	G	T	ENST00000326637	ENSG00000116783	TNNI3K	TRUE	TRUE
chr1	74367306	G	T	ENST00000557284	ENSG00000259030	FPGT-TNNI3K	TRUE	TRUE
chr1	74367310	T	A	ENST00000326637	ENSG00000116783	TNNI3K	TRUE	TRUE
chr1	74367310	T	A	ENST00000557284	ENSG00000259030	FPGT-TNNI3K	TRUE	TRUE
chr1	74367317	T	A	ENST00000326637	ENSG00000116783	TNNI3K	TRUE	TRUE
chr1	74367317	T	A	ENST00000557284	ENSG00000259030	FPGT-TNNI3K	TRUE	TRUE
chr1	74367321	G	T	ENST00000326637	ENSG00000116783	TNNI3K	TRUE	TRUE
chr1	74367321	G	T	ENST00000557284	ENSG00000259030	FPGT-TNNI3K	TRUE	TRUE
chr1	74367326	T	A	ENST00000326637	ENSG00000116783	TNNI3K	TRUE	TRUE
chr1	74367326	T	A	ENST00000557284	ENSG00000259030	FPGT-TNNI3K	TRUE	TRUE
chr1	74367326	T	G	ENST00000326637	ENSG00000116783	TNNI3K	TRUE	TRUE
chr1	74367326	T	G	ENST00000557284	ENSG00000259030	FPGT-TNNI3K	TRUE	TRUE
chr1	74367330	C	T	ENST00000326637	ENSG00000116783	TNNI3K	TRUE	TRUE
chr1	74367330	C	T	ENST00000557284	ENSG00000259030	FPGT-TNNI3K	TRUE	TRUE
chr1	74367336	G	T	ENST00000326637	ENSG00000116783	TNNI3K	TRUE	TRUE
chr1	74367336	G	T	ENST00000557284	ENSG00000259030	FPGT-TNNI3K	TRUE	TRUE
chr1	74367339	G	T	ENST00000326637	ENSG00000116783	TNNI3K	TRUE	TRUE
chr1	74367339	G	T	ENST00000557284	ENSG00000259030	FPGT-TNNI3K	TRUE	TRUE
chr1	74367343	G	A	ENST00000326637	ENSG00000116783	TNNI3K	TRUE	FALSE
chr1	74367343	G	A	ENST00000557284	ENSG00000259030	FPGT-TNNI3K	TRUE	FALSE
chr1	74367343	G	C	ENST00000326637	ENSG00000116783	TNNI3K	TRUE	FALSE
chr1	74367343	G	C	ENST00000557284	ENSG00000259030	FPGT-TNNI3K	TRUE	FALSE
chr1	74367343	G	T	ENST00000326637	ENSG00000116783	TNNI3K	TRUE	FALSE
chr1	74367343	G	T	ENST00000557284	ENSG00000259030	FPGT-TNNI3K	TRUE	FALSE
chr1	74367344	T	A	ENST00000326637	ENSG00000116783	TNNI3K	TRUE	FALSE
chr1	74367344	T	A	ENST00000557284	ENSG00000259030	FPGT-TNNI3K	TRUE	FALSE
chr1	74367344	T	C	ENST00000326637	ENSG00000116783	TNNI3K	TRUE	FALSE
chr1	74367344	T	C	ENST00000557284	ENSG00000259030	FPGT-TNNI3K	TRUE	FALSE
chr1	74367344	T	G	ENST00000326637	ENSG00000116783	TNNI3K	TRUE	FALSE
chr1	74367344	T	G	ENST00000557284	ENSG00000259030	FPGT-TNNI3K	TRUE	FALSE
chr1	74367906	A	C	ENST00000326637	ENSG00000116783	TNNI3K	TRUE	FALSE
chr1	74367906	A	C	ENST00000557284	ENSG00000259030	FPGT-TNNI3K	TRUE	FALSE
chr1	74367906	A	G	ENST00000326637	ENSG00000116783	TNNI3K	TRUE	FALSE
chr1	74367906	A	G	ENST00000557284	ENSG00000259030	FPGT-TNNI3K	TRUE	FALSE
chr1	74367906	A	T	ENST00000326637	ENSG00000116783	TNNI3K	TRUE	FALSE
chr1	74367906	A	T	ENST00000557284	ENSG00000259030	FPGT-TNNI3K	TRUE	FALSE
chr1	74367907	G	A	ENST00000326637	ENSG00000116783	TNNI3K	TRUE	FALSE
chr1	74367907	G	A	ENST00000557284	ENSG00000259030	FPGT-TNNI3K	TRUE	FALSE
chr1	74367907	G	C	ENST00000326637	ENSG00000116783	TNNI3K	TRUE	FALSE
chr1	74367907	G	C	ENST00000557284	ENSG00000259030	FPGT-TNNI3K	TRUE	FALSE
chr1	74367907	G	T	ENST00000326637	ENSG00000116783	TNNI3K	TRUE	FALSE
chr1	74367907	G	T	ENST00000557284	ENSG00000259030	FPGT-TNNI3K	TRUE	FALSE
chr1	74367918	T	A	ENST00000326637	ENSG00000116783	TNNI3K	TRUE	TRUE
chr1	74367918	T	A	ENST00000557284	ENSG00000259030	FPGT-TNNI3K	TRUE	TRUE
chr1	74367918	T	G	ENST00000326637	ENSG00000116783	TNNI3K	TRUE	TRUE
chr1	74367918	T	G	ENST00000557284	ENSG00000259030	FPGT-TNNI3K	TRUE	TRUE
chr1	74367932	C	A	ENST00000326637	ENSG00000116783	TNNI3K	TRUE	TRUE
chr1	74367932	C	A	ENST00000557284	ENSG00000259030	FPGT-TNNI3K	TRUE	TRUE
chr1	74367932	C	G	ENST00000326637	ENSG00000116783	TNNI3K	TRUE	TRUE
chr1	74367932	C	G	ENST00000557284	ENSG00000259030	FPGT-TNNI3K	TRUE	TRUE
chr1	74367938	T	A	ENST00000326637	ENSG00000116783	TNNI3K	TRUE	TRUE
chr1	74367938	T	A	ENST00000557284	ENSG00000259030	FPGT-TNNI3K	TRUE	TRUE
chr1	74367943	A	T	ENST00000326637	ENSG00000116783	TNNI3K	TRUE	TRUE
chr1	74367943	A	T	ENST00000557284	ENSG00000259030	FPGT-TNNI3K	TRUE	TRUE
chr1	74367949	A	T	ENST00000326637	ENSG00000116783	TNNI3K	TRUE	TRUE
chr1	74367949	A	T	ENST00000557284	ENSG00000259030	FPGT-TNNI3K	TRUE	TRUE
chr1	74367961	A	T	ENST00000326637	ENSG00000116783	TNNI3K	TRUE	TRUE
chr1	74367961	A	T	ENST00000557284	ENSG00000259030	FPGT-TNNI3K	TRUE	TRUE
chr1	74367964	G	T	ENST00000326637	ENSG00000116783	TNNI3K	TRUE	TRUE
chr1	74367964	G	T	ENST00000557284	ENSG00000259030	FPGT-TNNI3K	TRUE	TRUE
chr1	74367965	G	A	ENST00000326637	ENSG00000116783	TNNI3K	TRUE	FALSE
chr1	74367965	G	A	ENST00000557284	ENSG00000259030	FPGT-TNNI3K	TRUE	FALSE
chr1	74367965	G	C	ENST00000326637	ENSG00000116783	TNNI3K	TRUE	FALSE
chr1	74367965	G	C	ENST00000557284	ENSG00000259030	FPGT-TNNI3K	TRUE	FALSE
chr1	74367965	G	T	ENST00000326637	ENSG00000116783	TNNI3K	TRUE	FALSE
chr1	74367965	G	T	ENST00000557284	ENSG00000259030	FPGT-TNNI3K	TRUE	FALSE
chr1	74367966	T	A	ENST00000326637	ENSG00000116783	TNNI3K	TRUE	FALSE
chr1	74367966	T	A	ENST00000557284	ENSG00000259030	FPGT-TNNI3K	TRUE	FALSE
chr1	74367966	T	C	ENST00000326637	ENSG00000116783	TNNI3K	TRUE	FALSE
chr1	74367966	T	C	ENST00000557284	ENSG00000259030	FPGT-TNNI3K	TRUE	FALSE
chr1	74367966	T	G	ENST00000326637	ENSG00000116783	TNNI3K	TRUE	FALSE
chr1	74367966	T	G	ENST00000557284	ENSG00000259030	FPGT-TNNI3K	TRUE	FALSE
chr1	74369020	A	C	ENST00000326637	ENSG00000116783	TNNI3K	TRUE	FALSE
chr1	74369020	A	C	ENST00000557284	ENSG00000259030	FPGT-TNNI3K	TRUE	FALSE
chr1	74369020	A	G	ENST00000326637	ENSG00000116783	TNNI3K	TRUE	FALSE
chr1	74369020	A	G	ENST00000557284	ENSG00000259030	FPGT-TNNI3K	TRUE	FALSE
chr1	74369020	A	T	ENST00000326637	ENSG00000116783	TNNI3K	TRUE	FALSE
chr1	74369020	A	T	ENST00000557284	ENSG00000259030	FPGT-TNNI3K	TRUE	FALSE
chr1	74369021	G	A	ENST00000326637	ENSG00000116783	TNNI3K	TRUE	FALSE
chr1	74369021	G	A	ENST00000557284	ENSG00000259030	FPGT-TNNI3K	TRUE	FALSE
chr1	74369021	G	C	ENST00000326637	ENSG00000116783	TNNI3K	TRUE	FALSE
chr1	74369021	G	C	ENST00000557284	ENSG00000259030	FPGT-TNNI3K	TRUE	FALSE
chr1	74369021	G	T	ENST00000326637	ENSG00000116783	TNNI3K	TRUE	FALSE
chr1	74369021	G	T	ENST00000557284	ENSG00000259030	FPGT-TNNI3K	TRUE	FALSE
chr1	74369024	A	T	ENST00000326637	ENSG00000116783	TNNI3K	TRUE	TRUE
chr1	74369024	A	T	ENST00000557284	ENSG00000259030	FPGT-TNNI3K	TRUE	TRUE
chr1	74369045	A	T	ENST00000326637	ENSG00000116783	TNNI3K	TRUE	TRUE
chr1	74369045	A	T	ENST00000557284	ENSG00000259030	FPGT-TNNI3K	TRUE	TRUE
chr1	74369051	G	T	ENST00000326637	ENSG00000116783	TNNI3K	TRUE	TRUE
chr1	74369051	G	T	ENST00000557284	ENSG00000259030	FPGT-TNNI3K	TRUE	TRUE
chr1	74369055	T	A	ENST00000326637	ENSG00000116783	TNNI3K	TRUE	TRUE
chr1	74369055	T	A	ENST00000557284	ENSG00000259030	FPGT-TNNI3K	TRUE	TRUE
chr1	74369061	C	A	ENST00000326637	ENSG00000116783	TNNI3K	TRUE	TRUE
chr1	74369061	C	A	ENST00000557284	ENSG00000259030	FPGT-TNNI3K	TRUE	TRUE
chr1	74369061	C	G	ENST00000326637	ENSG00000116783	TNNI3K	TRUE	TRUE
chr1	74369061	C	G	ENST00000557284	ENSG00000259030	FPGT-TNNI3K	TRUE	TRUE
chr1	74369075	C	T	ENST00000326637	ENSG00000116783	TNNI3K	TRUE	TRUE
chr1	74369075	C	T	ENST00000557284	ENSG00000259030	FPGT-TNNI3K	TRUE	TRUE
chr1	74369082	C	A	ENST00000326637	ENSG00000116783	TNNI3K	TRUE	TRUE
chr1	74369082	C	A	ENST00000557284	ENSG00000259030	FPGT-TNNI3K	TRUE	TRUE
chr1	74369082	C	G	ENST00000326637	ENSG00000116783	TNNI3K	TRUE	TRUE
chr1	74369082	C	G	ENST00000557284	ENSG00000259030	FPGT-TNNI3K	TRUE	TRUE
chr1	74369084	G	T	ENST00000326637	ENSG00000116783	TNNI3K	TRUE	TRUE
chr1	74369084	G	T	ENST00000557284	ENSG00000259030	FPGT-TNNI3K	TRUE	TRUE
chr1	74369090	G	T	ENST00000326637	ENSG00000116783	TNNI3K	TRUE	TRUE
chr1	74369090	G	T	ENST00000557284	ENSG00000259030	FPGT-TNNI3K	TRUE	TRUE
chr1	74369099	G	T	ENST00000326637	ENSG00000116783	TNNI3K	TRUE	TRUE
chr1	74369099	G	T	ENST00000557284	ENSG00000259030	FPGT-TNNI3K	TRUE	TRUE
chr1	74369112	C	A	ENST00000326637	ENSG00000116783	TNNI3K	TRUE	TRUE
chr1	74369112	C	A	ENST00000557284	ENSG00000259030	FPGT-TNNI3K	TRUE	TRUE
chr1	74369112	C	G	ENST00000326637	ENSG00000116783	TNNI3K	TRUE	TRUE
chr1	74369112	C	G	ENST00000557284	ENSG00000259030	FPGT-TNNI3K	TRUE	TRUE
chr1	74369115	G	A	ENST00000326637	ENSG00000116783	TNNI3K	TRUE	FALSE
chr1	74369115	G	A	ENST00000557284	ENSG00000259030	FPGT-TNNI3K	TRUE	FALSE
chr1	74369115	G	C	ENST00000326637	ENSG00000116783	TNNI3K	TRUE	FALSE
chr1	74369115	G	C	ENST00000557284	ENSG00000259030	FPGT-TNNI3K	TRUE	FALSE
chr1	74369115	G	T	ENST00000326637	ENSG00000116783	TNNI3K	TRUE	FALSE
chr1	74369115	G	T	ENST00000557284	ENSG00000259030	FPGT-TNNI3K	TRUE	FALSE
chr1	74369116	T	A	ENST00000326637	ENSG00000116783	TNNI3K	TRUE	FALSE
chr1	74369116	T	A	ENST00000557284	ENSG00000259030	FPGT-TNNI3K	TRUE	FALSE
chr1	74369116	T	C	ENST00000326637	ENSG00000116783	TNNI3K	TRUE	FALSE
chr1	74369116	T	C	ENST00000557284	ENSG00000259030	FPGT-TNNI3K	TRUE	FALSE
chr1	74369116	T	G	ENST00000326637	ENSG00000116783	TNNI3K	TRUE	FALSE
chr1	74369116	T	G	ENST00000557284	ENSG00000259030	FPGT-TNNI3K	TRUE	FALSE
chr1	74369205	A	C	ENST00000326637	ENSG00000116783	TNNI3K	TRUE	FALSE
chr1	74369205	A	C	ENST00000557284	ENSG00000259030	FPGT-TNNI3K	TRUE	FALSE
chr1	74369205	A	G	ENST00000326637	ENSG00000116783	TNNI3K	TRUE	FALSE
chr1	74369205	A	G	ENST00000557284	ENSG00000259030	FPGT-TNNI3K	TRUE	FALSE
chr1	74369205	A	T	ENST00000326637	ENSG00000116783	TNNI3K	TRUE	FALSE
chr1	74369205	A	T	ENST00000557284	ENSG00000259030	FPGT-TNNI3K	TRUE	FALSE
chr1	74369206	G	A	ENST00000326637	ENSG00000116783	TNNI3K	TRUE	FALSE
chr1	74369206	G	A	ENST00000557284	ENSG00000259030	FPGT-TNNI3K	TRUE	FALSE
chr1	74369206	G	C	ENST00000326637	ENSG00000116783	TNNI3K	TRUE	FALSE
chr1	74369206	G	C	ENST00000557284	ENSG00000259030	FPGT-TNNI3K	TRUE	FALSE
chr1	74369206	G	T	ENST00000326637	ENSG00000116783	TNNI3K	TRUE	FALSE
chr1	74369206	G	T	ENST00000557284	ENSG00000259030	FPGT-TNNI3K	TRUE	FALSE
chr1	74369218	A	T	ENST00000326637	ENSG00000116783	TNNI3K	TRUE	TRUE
chr1	74369218	A	T	ENST00000557284	ENSG00000259030	FPGT-TNNI3K	TRUE	TRUE
chr1	74369226	T	A	ENST00000326637	ENSG00000116783	TNNI3K	TRUE	TRUE
chr1	74369226	T	A	ENST00000557284	ENSG00000259030	FPGT-TNNI3K	TRUE	TRUE
chr1	74369226	T	G	ENST00000326637	ENSG00000116783	TNNI3K	TRUE	TRUE
chr1	74369226	T	G	ENST00000557284	ENSG00000259030	FPGT-TNNI3K	TRUE	TRUE
chr1	74369227	A	T	ENST00000326637	ENSG00000116783	TNNI3K	TRUE	TRUE
chr1	74369227	A	T	ENST00000557284	ENSG00000259030	FPGT-TNNI3K	TRUE	TRUE
chr1	74369230	G	T	ENST00000326637	ENSG00000116783	TNNI3K	TRUE	TRUE
chr1	74369230	G	T	ENST00000557284	ENSG00000259030	FPGT-TNNI3K	TRUE	TRUE
chr1	74369233	C	T	ENST00000326637	ENSG00000116783	TNNI3K	TRUE	TRUE
chr1	74369233	C	T	ENST00000557284	ENSG00000259030	FPGT-TNNI3K	TRUE	TRUE
chr1	74369238	C	A	ENST00000326637	ENSG00000116783	TNNI3K	TRUE	TRUE
chr1	74369238	C	A	ENST00000557284	ENSG00000259030	FPGT-TNNI3K	TRUE	TRUE
chr1	74369239	A	T	ENST00000326637	ENSG00000116783	TNNI3K	TRUE	TRUE
chr1	74369239	A	T	ENST00000557284	ENSG00000259030	FPGT-TNNI3K	TRUE	TRUE
chr1	74369245	A	T	ENST00000326637	ENSG00000116783	TNNI3K	TRUE	TRUE
chr1	74369245	A	T	ENST00000557284	ENSG00000259030	FPGT-TNNI3K	TRUE	TRUE
chr1	74369260	A	T	ENST00000326637	ENSG00000116783	TNNI3K	TRUE	TRUE
chr1	74369260	A	T	ENST00000557284	ENSG00000259030	FPGT-TNNI3K	TRUE	TRUE
chr1	74369265	G	A	ENST00000326637	ENSG00000116783	TNNI3K	FALSE	FALSE
chr1	74369265	G	A	ENST00000557284	ENSG00000259030	FPGT-TNNI3K	FALSE	FALSE
chr1	74369265	G	C	ENST00000326637	ENSG00000116783	TNNI3K	FALSE	FALSE
chr1	74369265	G	C	ENST00000557284	ENSG00000259030	FPGT-TNNI3K	FALSE	FALSE
chr1	74369265	G	T	ENST00000326637	ENSG00000116783	TNNI3K	FALSE	FALSE
chr1	74369265	G	T	ENST00000557284	ENSG00000259030	FPGT-TNNI3K	FALSE	FALSE
chr1	74369266	T	A	ENST00000326637	ENSG00000116783	TNNI3K	FALSE	FALSE
chr1	74369266	T	A	ENST00000557284	ENSG00000259030	FPGT-TNNI3K	FALSE	FALSE
chr1	74369266	T	C	ENST00000326637	ENSG00000116783	TNNI3K	FALSE	FALSE
chr1	74369266	T	C	ENST00000557284	ENSG00000259030	FPGT-TNNI3K	FALSE	FALSE
chr1	74369266	T	G	ENST00000326637	ENSG00000116783	TNNI3K	FALSE	FALSE
chr1	74369266	T	G	ENST00000557284	ENSG00000259030	FPGT-TNNI3K	FALSE	FALSE
chr1	74369389	A	C	ENST00000326637	ENSG00000116783	TNNI3K	FALSE	FALSE
chr1	74369389	A	C	ENST00000557284	ENSG00000259030	FPGT-TNNI3K	FALSE	FALSE
chr1	74369389	A	G	ENST00000326637	ENSG00000116783	TNNI3K	FALSE	FALSE
chr1	74369389	A	G	ENST00000557284	ENSG00000259030	FPGT-TNNI3K	FALSE	FALSE
chr1	74369389	A	T	ENST00000326637	ENSG00000116783	TNNI3K	FALSE	FALSE
chr1	74369389	A	T	ENST00000557284	ENSG00000259030	FPGT-TNNI3K	FALSE	FALSE
chr1	74369390	G	A	ENST00000326637	ENSG00000116783	TNNI3K	FALSE	FALSE
chr1	74369390	G	A	ENST00000557284	ENSG00000259030	FPGT-TNNI3K	FALSE	FALSE
chr1	74369390	G	C	ENST00000326637	ENSG00000116783	TNNI3K	FALSE	FALSE
chr1	74369390	G	C	ENST00000557284	ENSG00000259030	FPGT-TNNI3K	FALSE	FALSE
chr1	74369390	G	T	ENST00000326637	ENSG00000116783	TNNI3K	FALSE	FALSE
chr1	74369390	G	T	ENST00000557284	ENSG00000259030	FPGT-TNNI3K	FALSE	FALSE
chr1	74369394	T	A	ENST00000326637	ENSG00000116783	TNNI3K	TRUE	TRUE
chr1	74369394	T	A	ENST00000557284	ENSG00000259030	FPGT-TNNI3K	TRUE	TRUE
chr1	74369394	T	G	ENST00000326637	ENSG00000116783	TNNI3K	TRUE	TRUE
chr1	74369394	T	G	ENST00000557284	ENSG00000259030	FPGT-TNNI3K	TRUE	TRUE
chr1	74369395	C	T	ENST00000326637	ENSG00000116783	TNNI3K	TRUE	TRUE
chr1	74369395	C	T	ENST00000557284	ENSG00000259030	FPGT-TNNI3K	TRUE	TRUE
chr1	74369409	C	A	ENST00000326637	ENSG00000116783	TNNI3K	TRUE	TRUE
chr1	74369409	C	A	ENST00000557284	ENSG00000259030	FPGT-TNNI3K	TRUE	TRUE
chr1	74369409	C	G	ENST00000326637	ENSG00000116783	TNNI3K	TRUE	TRUE
chr1	74369409	C	G	ENST00000557284	ENSG00000259030	FPGT-TNNI3K	TRUE	TRUE
chr1	74369412	C	A	ENST00000326637	ENSG00000116783	TNNI3K	TRUE	TRUE
chr1	74369412	C	A	ENST00000557284	ENSG00000259030	FPGT-TNNI3K	TRUE	TRUE
chr1	74369416	A	T	ENST00000326637	ENSG00000116783	TNNI3K	TRUE	TRUE
chr1	74369416	A	T	ENST00000557284	ENSG00000259030	FPGT-TNNI3K	TRUE	TRUE
chr1	74369420	C	A	ENST00000326637	ENSG00000116783	TNNI3K	TRUE	TRUE
chr1	74369420	C	A	ENST00000557284	ENSG00000259030	FPGT-TNNI3K	TRUE	TRUE
chr1	74369420	C	G	ENST00000326637	ENSG00000116783	TNNI3K	TRUE	TRUE
chr1	74369420	C	G	ENST00000557284	ENSG00000259030	FPGT-TNNI3K	TRUE	TRUE
chr1	74369439	C	A	ENST00000326637	ENSG00000116783	TNNI3K	TRUE	TRUE
chr1	74369439	C	A	ENST00000557284	ENSG00000259030	FPGT-TNNI3K	TRUE	TRUE
chr1	74369440	C	T	ENST00000326637	ENSG00000116783	TNNI3K	TRUE	TRUE
chr1	74369440	C	T	ENST00000557284	ENSG00000259030	FPGT-TNNI3K	TRUE	TRUE
chr1	74369443	G	T	ENST00000326637	ENSG00000116783	TNNI3K	TRUE	TRUE
chr1	74369443	G	T	ENST00000557284	ENSG00000259030	FPGT-TNNI3K	TRUE	TRUE
chr1	74369460	C	A	ENST00000326637	ENSG00000116783	TNNI3K	TRUE	TRUE
chr1	74369460	C	A	ENST00000557284	ENSG00000259030	FPGT-TNNI3K	TRUE	TRUE
chr1	74369461	C	T	ENST00000326637	ENSG00000116783	TNNI3K	TRUE	TRUE
chr1	74369461	C	T	ENST00000557284	ENSG00000259030	FPGT-TNNI3K	TRUE	TRUE
chr1	74369478	C	A	ENST00000326637	ENSG00000116783	TNNI3K	TRUE	TRUE
chr1	74369478	C	A	ENST00000557284	ENSG00000259030	FPGT-TNNI3K	TRUE	TRUE
chr1	74369485	C	T	ENST00000326637	ENSG00000116783	TNNI3K	TRUE	TRUE
chr1	74369485	C	T	ENST00000557284	ENSG00000259030	FPGT-TNNI3K	TRUE	TRUE
chr1	74369502	C	A	ENST00000326637	ENSG00000116783	TNNI3K	TRUE	TRUE
chr1	74369502	C	A	ENST00000557284	ENSG00000259030	FPGT-TNNI3K	TRUE	TRUE
chr1	74369504	T	A	ENST00000326637	ENSG00000116783	TNNI3K	TRUE	TRUE
chr1	74369504	T	A	ENST00000557284	ENSG00000259030	FPGT-TNNI3K	TRUE	TRUE
chr1	74369518	C	T	ENST00000326637	ENSG00000116783	TNNI3K	TRUE	TRUE
chr1	74369518	C	T	ENST00000557284	ENSG00000259030	FPGT-TNNI3K	TRUE	TRUE
chr1	74369536	C	T	ENST00000326637	ENSG00000116783	TNNI3K	TRUE	TRUE
chr1	74369536	C	T	ENST00000557284	ENSG00000259030	FPGT-TNNI3K	TRUE	TRUE
chr1	74369541	C	A	ENST00000326637	ENSG00000116783	TNNI3K	TRUE	TRUE
chr1	74369541	C	A	ENST00000557284	ENSG00000259030	FPGT-TNNI3K	TRUE	TRUE
chr1	74369541	C	G	ENST00000326637	ENSG00000116783	TNNI3K	TRUE	TRUE
chr1	74369541	C	G	ENST00000557284	ENSG00000259030	FPGT-TNNI3K	TRUE	TRUE
chr1	74369546	C	A	ENST00000326637	ENSG00000116783	TNNI3K	TRUE	TRUE
chr1	74369546	C	A	ENST00000557284	ENSG00000259030	FPGT-TNNI3K	TRUE	TRUE
chr1	74369546	C	G	ENST00000326637	ENSG00000116783	TNNI3K	TRUE	TRUE
chr1	74369546	C	G	ENST00000557284	ENSG00000259030	FPGT-TNNI3K	TRUE	TRUE
chr1	74369575	G	T	ENST00000326637	ENSG00000116783	TNNI3K	TRUE	TRUE
chr1	74369575	G	T	ENST00000557284	ENSG00000259030	FPGT-TNNI3K	TRUE	TRUE
chr1	74369578	C	T	ENST00000326637	ENSG00000116783	TNNI3K	TRUE	TRUE
chr1	74369578	C	T	ENST00000557284	ENSG00000259030	FPGT-TNNI3K	TRUE	TRUE
chr1	74369581	A	T	ENST00000326637	ENSG00000116783	TNNI3K	TRUE	TRUE
chr1	74369581	A	T	ENST00000557284	ENSG00000259030	FPGT-TNNI3K	TRUE	TRUE
chr1	74369586	G	A	ENST00000326637	ENSG00000116783	TNNI3K	FALSE	FALSE
chr1	74369586	G	A	ENST00000557284	ENSG00000259030	FPGT-TNNI3K	FALSE	FALSE
chr1	74369586	G	C	ENST00000326637	ENSG00000116783	TNNI3K	FALSE	FALSE
chr1	74369586	G	C	ENST00000557284	ENSG00000259030	FPGT-TNNI3K	FALSE	FALSE
chr1	74369586	G	T	ENST00000326637	ENSG00000116783	TNNI3K	FALSE	FALSE
chr1	74369586	G	T	ENST00000557284	ENSG00000259030	FPGT-TNNI3K	FALSE	FALSE
chr1	74369587	T	A	ENST00000326637	ENSG00000116783	TNNI3K	FALSE	FALSE
chr1	74369587	T	A	ENST00000557284	ENSG00000259030	FPGT-TNNI3K	FALSE	FALSE
chr1	74369587	T	C	ENST00000326637	ENSG00000116783	TNNI3K	FALSE	FALSE
chr1	74369587	T	C	ENST00000557284	ENSG00000259030	FPGT-TNNI3K	FALSE	FALSE
chr1	74369587	T	G	ENST00000326637	ENSG00000116783	TNNI3K	FALSE	FALSE
chr1	74369587	T	G	ENST00000557284	ENSG00000259030	FPGT-TNNI3K	FALSE	FALSE
chr1	74370286	A	C	ENST00000326637	ENSG00000116783	TNNI3K	TRUE	FALSE
chr1	74370286	A	C	ENST00000557284	ENSG00000259030	FPGT-TNNI3K	TRUE	FALSE
chr1	74370286	A	G	ENST00000326637	ENSG00000116783	TNNI3K	TRUE	FALSE
chr1	74370286	A	G	ENST00000557284	ENSG00000259030	FPGT-TNNI3K	TRUE	FALSE
chr1	74370286	A	T	ENST00000326637	ENSG00000116783	TNNI3K	TRUE	FALSE
chr1	74370286	A	T	ENST00000557284	ENSG00000259030	FPGT-TNNI3K	TRUE	FALSE
chr1	74370287	G	A	ENST00000326637	ENSG00000116783	TNNI3K	TRUE	FALSE
chr1	74370287	G	A	ENST00000557284	ENSG00000259030	FPGT-TNNI3K	TRUE	FALSE
chr1	74370287	G	C	ENST00000326637	ENSG00000116783	TNNI3K	TRUE	FALSE
chr1	74370287	G	C	ENST00000557284	ENSG00000259030	FPGT-TNNI3K	TRUE	FALSE
chr1	74370287	G	T	ENST00000326637	ENSG00000116783	TNNI3K	TRUE	FALSE
chr1	74370287	G	T	ENST00000557284	ENSG00000259030	FPGT-TNNI3K	TRUE	FALSE
chr1	74370299	T	A	ENST00000326637	ENSG00000116783	TNNI3K	TRUE	TRUE
chr1	74370299	T	A	ENST00000557284	ENSG00000259030	FPGT-TNNI3K	TRUE	TRUE
chr1	74370301	C	T	ENST00000326637	ENSG00000116783	TNNI3K	TRUE	TRUE
chr1	74370301	C	T	ENST00000557284	ENSG00000259030	FPGT-TNNI3K	TRUE	TRUE
chr1	74370307	A	T	ENST00000326637	ENSG00000116783	TNNI3K	TRUE	TRUE
chr1	74370307	A	T	ENST00000557284	ENSG00000259030	FPGT-TNNI3K	TRUE	TRUE
chr1	74370311	T	A	ENST00000326637	ENSG00000116783	TNNI3K	TRUE	TRUE
chr1	74370311	T	A	ENST00000557284	ENSG00000259030	FPGT-TNNI3K	TRUE	TRUE
chr1	74370311	T	G	ENST00000326637	ENSG00000116783	TNNI3K	TRUE	TRUE
chr1	74370311	T	G	ENST00000557284	ENSG00000259030	FPGT-TNNI3K	TRUE	TRUE
chr1	74370334	A	T	ENST00000326637	ENSG00000116783	TNNI3K	TRUE	TRUE
chr1	74370334	A	T	ENST00000557284	ENSG00000259030	FPGT-TNNI3K	TRUE	TRUE
chr1	74370343	G	T	ENST00000326637	ENSG00000116783	TNNI3K	TRUE	TRUE
chr1	74370343	G	T	ENST00000557284	ENSG00000259030	FPGT-TNNI3K	TRUE	TRUE
chr1	74370348	C	A	ENST00000326637	ENSG00000116783	TNNI3K	TRUE	TRUE
chr1	74370348	C	A	ENST00000557284	ENSG00000259030	FPGT-TNNI3K	TRUE	TRUE
chr1	74370348	C	G	ENST00000326637	ENSG00000116783	TNNI3K	TRUE	TRUE
chr1	74370348	C	G	ENST00000557284	ENSG00000259030	FPGT-TNNI3K	TRUE	TRUE
chr1	74370364	C	T	ENST00000326637	ENSG00000116783	TNNI3K	TRUE	TRUE
chr1	74370364	C	T	ENST00000557284	ENSG00000259030	FPGT-TNNI3K	TRUE	TRUE
chr1	74370386	T	A	ENST00000326637	ENSG00000116783	TNNI3K	TRUE	TRUE
chr1	74370386	T	A	ENST00000557284	ENSG00000259030	FPGT-TNNI3K	TRUE	TRUE
chr1	74370393	G	A	ENST00000326637	ENSG00000116783	TNNI3K	TRUE	FALSE
chr1	74370393	G	A	ENST00000557284	ENSG00000259030	FPGT-TNNI3K	TRUE	FALSE
chr1	74370393	G	C	ENST00000326637	ENSG00000116783	TNNI3K	TRUE	FALSE
chr1	74370393	G	C	ENST00000557284	ENSG00000259030	FPGT-TNNI3K	TRUE	FALSE
chr1	74370393	G	T	ENST00000326637	ENSG00000116783	TNNI3K	TRUE	FALSE
chr1	74370393	G	T	ENST00000557284	ENSG00000259030	FPGT-TNNI3K	TRUE	FALSE
chr1	74370394	T	A	ENST00000326637	ENSG00000116783	TNNI3K	TRUE	FALSE
chr1	74370394	T	A	ENST00000557284	ENSG00000259030	FPGT-TNNI3K	TRUE	FALSE
chr1	74370394	T	C	ENST00000326637	ENSG00000116783	TNNI3K	TRUE	FALSE
chr1	74370394	T	C	ENST00000557284	ENSG00000259030	FPGT-TNNI3K	TRUE	FALSE
chr1	74370394	T	G	ENST00000326637	ENSG00000116783	TNNI3K	TRUE	FALSE
chr1	74370394	T	G	ENST00000557284	ENSG00000259030	FPGT-TNNI3K	TRUE	FALSE
chr1	74436078	A	C	ENST00000326637	ENSG00000116783	TNNI3K	TRUE	FALSE
chr1	74436078	A	C	ENST00000557284	ENSG00000259030	FPGT-TNNI3K	TRUE	FALSE
chr1	74436078	A	G	ENST00000326637	ENSG00000116783	TNNI3K	TRUE	FALSE
chr1	74436078	A	G	ENST00000557284	ENSG00000259030	FPGT-TNNI3K	TRUE	FALSE
chr1	74436078	A	T	ENST00000326637	ENSG00000116783	TNNI3K	TRUE	FALSE
chr1	74436078	A	T	ENST00000557284	ENSG00000259030	FPGT-TNNI3K	TRUE	FALSE
chr1	74436079	G	A	ENST00000326637	ENSG00000116783	TNNI3K	TRUE	FALSE
chr1	74436079	G	A	ENST00000557284	ENSG00000259030	FPGT-TNNI3K	TRUE	FALSE
chr1	74436079	G	C	ENST00000326637	ENSG00000116783	TNNI3K	TRUE	FALSE
chr1	74436079	G	C	ENST00000557284	ENSG00000259030	FPGT-TNNI3K	TRUE	FALSE
chr1	74436079	G	T	ENST00000326637	ENSG00000116783	TNNI3K	TRUE	FALSE
chr1	74436079	G	T	ENST00000557284	ENSG00000259030	FPGT-TNNI3K	TRUE	FALSE
chr1	74436098	T	A	ENST00000326637	ENSG00000116783	TNNI3K
chr1	74436098	T	A	ENST00000557284	ENSG00000259030	FPGT-TNNI3K
chr1	74436098	T	G	ENST00000326637	ENSG00000116783	TNNI3K
chr1	74436098	T	G	ENST00000557284	ENSG00000259030	FPGT-TNNI3K
chr1	74436099	G	T	ENST00000326637	ENSG00000116783	TNNI3K
chr1	74436099	G	T	ENST00000557284	ENSG00000259030	FPGT-TNNI3K
chr1	74436129	G	T	ENST00000326637	ENSG00000116783	TNNI3K	TRUE	TRUE
chr1	74436129	G	T	ENST00000557284	ENSG00000259030	FPGT-TNNI3K	TRUE	TRUE
chr1	74436132	G	T	ENST00000326637	ENSG00000116783	TNNI3K	TRUE	TRUE
chr1	74436132	G	T	ENST00000557284	ENSG00000259030	FPGT-TNNI3K	TRUE	TRUE
chr1	74436133	G	A	ENST00000326637	ENSG00000116783	TNNI3K	TRUE	FALSE
chr1	74436133	G	A	ENST00000557284	ENSG00000259030	FPGT-TNNI3K	TRUE	FALSE
chr1	74436133	G	C	ENST00000326637	ENSG00000116783	TNNI3K	TRUE	FALSE
chr1	74436133	G	C	ENST00000557284	ENSG00000259030	FPGT-TNNI3K	TRUE	FALSE
chr1	74436133	G	T	ENST00000326637	ENSG00000116783	TNNI3K	TRUE	FALSE
chr1	74436133	G	T	ENST00000557284	ENSG00000259030	FPGT-TNNI3K	TRUE	FALSE
chr1	74436134	T	A	ENST00000326637	ENSG00000116783	TNNI3K	TRUE	FALSE
chr1	74436134	T	A	ENST00000557284	ENSG00000259030	FPGT-TNNI3K	TRUE	FALSE
chr1	74436134	T	C	ENST00000326637	ENSG00000116783	TNNI3K	TRUE	FALSE
chr1	74436134	T	C	ENST00000557284	ENSG00000259030	FPGT-TNNI3K	TRUE	FALSE
chr1	74436134	T	G	ENST00000326637	ENSG00000116783	TNNI3K	TRUE	FALSE
chr1	74436134	T	G	ENST00000557284	ENSG00000259030	FPGT-TNNI3K	TRUE	FALSE
chr1	74436472	A	C	ENST00000326637	ENSG00000116783	TNNI3K	TRUE	FALSE
chr1	74436472	A	C	ENST00000557284	ENSG00000259030	FPGT-TNNI3K	TRUE	FALSE
chr1	74436472	A	G	ENST00000326637	ENSG00000116783	TNNI3K	TRUE	FALSE
chr1	74436472	A	G	ENST00000557284	ENSG00000259030	FPGT-TNNI3K	TRUE	FALSE
chr1	74436472	A	T	ENST00000326637	ENSG00000116783	TNNI3K	TRUE	FALSE
chr1	74436472	A	T	ENST00000557284	ENSG00000259030	FPGT-TNNI3K	TRUE	FALSE
chr1	74436473	G	A	ENST00000326637	ENSG00000116783	TNNI3K	TRUE	FALSE
chr1	74436473	G	A	ENST00000557284	ENSG00000259030	FPGT-TNNI3K	TRUE	FALSE
chr1	74436473	G	C	ENST00000326637	ENSG00000116783	TNNI3K	TRUE	FALSE
chr1	74436473	G	C	ENST00000557284	ENSG00000259030	FPGT-TNNI3K	TRUE	FALSE
chr1	74436473	G	T	ENST00000326637	ENSG00000116783	TNNI3K	TRUE	FALSE
chr1	74436473	G	T	ENST00000557284	ENSG00000259030	FPGT-TNNI3K	TRUE	FALSE
chr1	74436477	C	A	ENST00000326637	ENSG00000116783	TNNI3K	TRUE	TRUE
chr1	74436477	C	A	ENST00000557284	ENSG00000259030	FPGT-TNNI3K	TRUE	TRUE
chr1	74436477	C	G	ENST00000326637	ENSG00000116783	TNNI3K	TRUE	TRUE
chr1	74436477	C	G	ENST00000557284	ENSG00000259030	FPGT-TNNI3K	TRUE	TRUE
chr1	74436479	A	T	ENST00000326637	ENSG00000116783	TNNI3K	TRUE	TRUE
chr1	74436479	A	T	ENST00000557284	ENSG00000259030	FPGT-TNNI3K	TRUE	TRUE
chr1	74436488	C	T	ENST00000326637	ENSG00000116783	TNNI3K	TRUE	TRUE
chr1	74436488	C	T	ENST00000557284	ENSG00000259030	FPGT-TNNI3K	TRUE	TRUE
chr1	74436500	G	T	ENST00000326637	ENSG00000116783	TNNI3K	TRUE	TRUE
chr1	74436500	G	T	ENST00000557284	ENSG00000259030	FPGT-TNNI3K	TRUE	TRUE
chr1	74436515	A	T	ENST00000326637	ENSG00000116783	TNNI3K	TRUE	TRUE
chr1	74436515	A	T	ENST00000557284	ENSG00000259030	FPGT-TNNI3K	TRUE	TRUE
chr1	74436518	C	T	ENST00000326637	ENSG00000116783	TNNI3K	TRUE	TRUE
chr1	74436518	C	T	ENST00000557284	ENSG00000259030	FPGT-TNNI3K	TRUE	TRUE
chr1	74436527	G	A	ENST00000326637	ENSG00000116783	TNNI3K	FALSE	FALSE
chr1	74436527	G	A	ENST00000557284	ENSG00000259030	FPGT-TNNI3K	FALSE	FALSE
chr1	74436527	G	C	ENST00000326637	ENSG00000116783	TNNI3K	FALSE	FALSE
chr1	74436527	G	C	ENST00000557284	ENSG00000259030	FPGT-TNNI3K	FALSE	FALSE
chr1	74436527	G	T	ENST00000326637	ENSG00000116783	TNNI3K	FALSE	FALSE
chr1	74436527	G	T	ENST00000557284	ENSG00000259030	FPGT-TNNI3K	FALSE	FALSE
chr1	74436528	T	A	ENST00000326637	ENSG00000116783	TNNI3K	FALSE	FALSE
chr1	74436528	T	A	ENST00000557284	ENSG00000259030	FPGT-TNNI3K	FALSE	FALSE
chr1	74436528	T	C	ENST00000326637	ENSG00000116783	TNNI3K	FALSE	FALSE
chr1	74436528	T	C	ENST00000557284	ENSG00000259030	FPGT-TNNI3K	FALSE	FALSE
chr1	74436528	T	G	ENST00000326637	ENSG00000116783	TNNI3K	FALSE	FALSE
chr1	74436528	T	G	ENST00000557284	ENSG00000259030	FPGT-TNNI3K	FALSE	FALSE
chr1	74439488	A	C	ENST00000326637	ENSG00000116783	TNNI3K	TRUE	FALSE
chr1	74439488	A	C	ENST00000557284	ENSG00000259030	FPGT-TNNI3K	TRUE	FALSE
chr1	74439488	A	G	ENST00000326637	ENSG00000116783	TNNI3K	TRUE	FALSE
chr1	74439488	A	G	ENST00000557284	ENSG00000259030	FPGT-TNNI3K	TRUE	FALSE
chr1	74439488	A	T	ENST00000326637	ENSG00000116783	TNNI3K	TRUE	FALSE
chr1	74439488	A	T	ENST00000557284	ENSG00000259030	FPGT-TNNI3K	TRUE	FALSE
chr1	74439489	G	A	ENST00000326637	ENSG00000116783	TNNI3K	TRUE	FALSE
chr1	74439489	G	A	ENST00000557284	ENSG00000259030	FPGT-TNNI3K	TRUE	FALSE
chr1	74439489	G	C	ENST00000326637	ENSG00000116783	TNNI3K	TRUE	FALSE
chr1	74439489	G	C	ENST00000557284	ENSG00000259030	FPGT-TNNI3K	TRUE	FALSE
chr1	74439489	G	T	ENST00000326637	ENSG00000116783	TNNI3K	TRUE	FALSE
chr1	74439489	G	T	ENST00000557284	ENSG00000259030	FPGT-TNNI3K	TRUE	FALSE
chr1	74439500	G	A	ENST00000326637	ENSG00000116783	TNNI3K	TRUE	TRUE
chr1	74439500	G	A	ENST00000557284	ENSG00000259030	FPGT-TNNI3K	TRUE	TRUE
chr1	74439501	G	A	ENST00000326637	ENSG00000116783	TNNI3K	TRUE	TRUE
chr1	74439501	G	A	ENST00000557284	ENSG00000259030	FPGT-TNNI3K	TRUE	TRUE
chr1	74439511	G	T	ENST00000326637	ENSG00000116783	TNNI3K	TRUE	TRUE
chr1	74439511	G	T	ENST00000557284	ENSG00000259030	FPGT-TNNI3K	TRUE	TRUE
chr1	74439523	C	T	ENST00000326637	ENSG00000116783	TNNI3K	TRUE	TRUE
chr1	74439523	C	T	ENST00000557284	ENSG00000259030	FPGT-TNNI3K	TRUE	TRUE
chr1	74439528	C	A	ENST00000326637	ENSG00000116783	TNNI3K	TRUE	TRUE
chr1	74439528	C	A	ENST00000557284	ENSG00000259030	FPGT-TNNI3K	TRUE	TRUE
chr1	74439537	C	A	ENST00000326637	ENSG00000116783	TNNI3K	TRUE	TRUE
chr1	74439537	C	A	ENST00000557284	ENSG00000259030	FPGT-TNNI3K	TRUE	TRUE
chr1	74439537	C	G	ENST00000326637	ENSG00000116783	TNNI3K	TRUE	TRUE
chr1	74439537	C	G	ENST00000557284	ENSG00000259030	FPGT-TNNI3K	TRUE	TRUE
chr1	74439544	A	T	ENST00000326637	ENSG00000116783	TNNI3K	TRUE	TRUE
chr1	74439544	A	T	ENST00000557284	ENSG00000259030	FPGT-TNNI3K	TRUE	TRUE
chr1	74439564	T	A	ENST00000326637	ENSG00000116783	TNNI3K	TRUE	TRUE
chr1	74439564	T	A	ENST00000557284	ENSG00000259030	FPGT-TNNI3K	TRUE	TRUE
chr1	74439564	T	G	ENST00000326637	ENSG00000116783	TNNI3K	TRUE	TRUE
chr1	74439564	T	G	ENST00000557284	ENSG00000259030	FPGT-TNNI3K	TRUE	TRUE
chr1	74439573	T	A	ENST00000326637	ENSG00000116783	TNNI3K	TRUE	TRUE
chr1	74439573	T	A	ENST00000557284	ENSG00000259030	FPGT-TNNI3K	TRUE	TRUE
chr1	74439578	G	A	ENST00000326637	ENSG00000116783	TNNI3K	TRUE	TRUE
chr1	74439578	G	A	ENST00000557284	ENSG00000259030	FPGT-TNNI3K	TRUE	TRUE
chr1	74439579	G	A	ENST00000326637	ENSG00000116783	TNNI3K	TRUE	TRUE
chr1	74439579	G	A	ENST00000557284	ENSG00000259030	FPGT-TNNI3K	TRUE	TRUE
chr1	74439580	G	T	ENST00000326637	ENSG00000116783	TNNI3K	TRUE	TRUE
chr1	74439580	G	T	ENST00000557284	ENSG00000259030	FPGT-TNNI3K	TRUE	TRUE
chr1	74439595	G	T	ENST00000326637	ENSG00000116783	TNNI3K	TRUE	TRUE
chr1	74439595	G	T	ENST00000557284	ENSG00000259030	FPGT-TNNI3K	TRUE	TRUE
chr1	74439616	A	T	ENST00000326637	ENSG00000116783	TNNI3K	TRUE	TRUE
chr1	74439616	A	T	ENST00000557284	ENSG00000259030	FPGT-TNNI3K	TRUE	TRUE
chr1	74439623	G	A	ENST00000326637	ENSG00000116783	TNNI3K	TRUE	FALSE
chr1	74439623	G	A	ENST00000557284	ENSG00000259030	FPGT-TNNI3K	TRUE	FALSE
chr1	74439623	G	C	ENST00000326637	ENSG00000116783	TNNI3K	TRUE	FALSE
chr1	74439623	G	C	ENST00000557284	ENSG00000259030	FPGT-TNNI3K	TRUE	FALSE
chr1	74439623	G	T	ENST00000326637	ENSG00000116783	TNNI3K	TRUE	FALSE
chr1	74439623	G	T	ENST00000557284	ENSG00000259030	FPGT-TNNI3K	TRUE	FALSE
chr1	74439624	T	A	ENST00000326637	ENSG00000116783	TNNI3K	TRUE	FALSE
chr1	74439624	T	A	ENST00000557284	ENSG00000259030	FPGT-TNNI3K	TRUE	FALSE
chr1	74439624	T	C	ENST00000326637	ENSG00000116783	TNNI3K	TRUE	FALSE
chr1	74439624	T	C	ENST00000557284	ENSG00000259030	FPGT-TNNI3K	TRUE	FALSE
chr1	74439624	T	G	ENST00000326637	ENSG00000116783	TNNI3K	TRUE	FALSE
chr1	74439624	T	G	ENST00000557284	ENSG00000259030	FPGT-TNNI3K	TRUE	FALSE
chr1	74463439	A	C	ENST00000326637	ENSG00000116783	TNNI3K	TRUE	FALSE
chr1	74463439	A	C	ENST00000557284	ENSG00000259030	FPGT-TNNI3K	TRUE	FALSE
chr1	74463439	A	G	ENST00000326637	ENSG00000116783	TNNI3K	TRUE	FALSE
chr1	74463439	A	G	ENST00000557284	ENSG00000259030	FPGT-TNNI3K	TRUE	FALSE
chr1	74463439	A	T	ENST00000326637	ENSG00000116783	TNNI3K	TRUE	FALSE
chr1	74463439	A	T	ENST00000557284	ENSG00000259030	FPGT-TNNI3K	TRUE	FALSE
chr1	74463440	G	A	ENST00000326637	ENSG00000116783	TNNI3K	TRUE	FALSE
chr1	74463440	G	A	ENST00000557284	ENSG00000259030	FPGT-TNNI3K	TRUE	FALSE
chr1	74463440	G	C	ENST00000326637	ENSG00000116783	TNNI3K	TRUE	FALSE
chr1	74463440	G	C	ENST00000557284	ENSG00000259030	FPGT-TNNI3K	TRUE	FALSE
chr1	74463440	G	T	ENST00000326637	ENSG00000116783	TNNI3K	TRUE	FALSE
chr1	74463440	G	T	ENST00000557284	ENSG00000259030	FPGT-TNNI3K	TRUE	FALSE
chr1	74463466	C	A	ENST00000326637	ENSG00000116783	TNNI3K	TRUE	TRUE
chr1	74463466	C	A	ENST00000557284	ENSG00000259030	FPGT-TNNI3K	TRUE	TRUE
chr1	74463466	C	G	ENST00000326637	ENSG00000116783	TNNI3K	TRUE	TRUE
chr1	74463466	C	G	ENST00000557284	ENSG00000259030	FPGT-TNNI3K	TRUE	TRUE
chr1	74463476	A	T	ENST00000326637	ENSG00000116783	TNNI3K	TRUE	TRUE
chr1	74463476	A	T	ENST00000557284	ENSG00000259030	FPGT-TNNI3K	TRUE	TRUE
chr1	74463493	T	A	ENST00000326637	ENSG00000116783	TNNI3K	TRUE	TRUE
chr1	74463493	T	A	ENST00000557284	ENSG00000259030	FPGT-TNNI3K	TRUE	TRUE
chr1	74463493	T	G	ENST00000326637	ENSG00000116783	TNNI3K	TRUE	TRUE
chr1	74463493	T	G	ENST00000557284	ENSG00000259030	FPGT-TNNI3K	TRUE	TRUE
chr1	74463503	A	T	ENST00000326637	ENSG00000116783	TNNI3K	TRUE	TRUE
chr1	74463503	A	T	ENST00000557284	ENSG00000259030	FPGT-TNNI3K	TRUE	TRUE
chr1	74463513	C	A	ENST00000326637	ENSG00000116783	TNNI3K	TRUE	TRUE
chr1	74463513	C	A	ENST00000557284	ENSG00000259030	FPGT-TNNI3K	TRUE	TRUE
chr1	74463513	C	G	ENST00000326637	ENSG00000116783	TNNI3K	TRUE	TRUE
chr1	74463513	C	G	ENST00000557284	ENSG00000259030	FPGT-TNNI3K	TRUE	TRUE
chr1	74463527	C	T	ENST00000326637	ENSG00000116783	TNNI3K	TRUE	TRUE
chr1	74463527	C	T	ENST00000557284	ENSG00000259030	FPGT-TNNI3K	TRUE	TRUE
chr1	74463534	G	A	ENST00000326637	ENSG00000116783	TNNI3K	TRUE	TRUE
chr1	74463534	G	A	ENST00000557284	ENSG00000259030	FPGT-TNNI3K	TRUE	TRUE
chr1	74463535	G	A	ENST00000326637	ENSG00000116783	TNNI3K	TRUE	TRUE
chr1	74463535	G	A	ENST00000557284	ENSG00000259030	FPGT-TNNI3K	TRUE	TRUE
chr1	74463544	T	A	ENST00000326637	ENSG00000116783	TNNI3K	TRUE	TRUE
chr1	74463544	T	A	ENST00000557284	ENSG00000259030	FPGT-TNNI3K	TRUE	TRUE
chr1	74463548	G	T	ENST00000326637	ENSG00000116783	TNNI3K	TRUE	TRUE
chr1	74463548	G	T	ENST00000557284	ENSG00000259030	FPGT-TNNI3K	TRUE	TRUE
chr1	74463551	G	A	ENST00000326637	ENSG00000116783	TNNI3K	TRUE	FALSE
chr1	74463551	G	A	ENST00000557284	ENSG00000259030	FPGT-TNNI3K	TRUE	FALSE
chr1	74463551	G	C	ENST00000326637	ENSG00000116783	TNNI3K	TRUE	FALSE
chr1	74463551	G	C	ENST00000557284	ENSG00000259030	FPGT-TNNI3K	TRUE	FALSE
chr1	74463551	G	T	ENST00000326637	ENSG00000116783	TNNI3K	TRUE	FALSE
chr1	74463551	G	T	ENST00000557284	ENSG00000259030	FPGT-TNNI3K	TRUE	FALSE
chr1	74463552	T	A	ENST00000326637	ENSG00000116783	TNNI3K	TRUE	FALSE
chr1	74463552	T	A	ENST00000557284	ENSG00000259030	FPGT-TNNI3K	TRUE	FALSE
chr1	74463552	T	C	ENST00000326637	ENSG00000116783	TNNI3K	TRUE	FALSE
chr1	74463552	T	C	ENST00000557284	ENSG00000259030	FPGT-TNNI3K	TRUE	FALSE
chr1	74463552	T	G	ENST00000326637	ENSG00000116783	TNNI3K	TRUE	FALSE
chr1	74463552	T	G	ENST00000557284	ENSG00000259030	FPGT-TNNI3K	TRUE	FALSE
chr1	74469883	C	A	ENST00000294635	ENSG00000162621	LRRC53
chr1	74469889	C	A	ENST00000294635	ENSG00000162621	LRRC53
chr1	74469891	A	C	ENST00000294635	ENSG00000162621	LRRC53
chr1	74469891	A	T	ENST00000294635	ENSG00000162621	LRRC53
chr1	74469897	G	C	ENST00000294635	ENSG00000162621	LRRC53
chr1	74469897	G	T	ENST00000294635	ENSG00000162621	LRRC53
chr1	74469908	A	C	ENST00000294635	ENSG00000162621	LRRC53
chr1	74469908	A	T	ENST00000294635	ENSG00000162621	LRRC53
chr1	74469913	C	A	ENST00000294635	ENSG00000162621	LRRC53
chr1	74469926	A	C	ENST00000294635	ENSG00000162621	LRRC53
chr1	74469926	A	T	ENST00000294635	ENSG00000162621	LRRC53
chr1	74469940	T	A	ENST00000294635	ENSG00000162621	LRRC53
chr1	74469955	C	A	ENST00000294635	ENSG00000162621	LRRC53
chr1	74469961	C	A	ENST00000294635	ENSG00000162621	LRRC53
chr1	74469970	T	A	ENST00000294635	ENSG00000162621	LRRC53
chr1	74469981	A	C	ENST00000294635	ENSG00000162621	LRRC53
chr1	74469981	A	T	ENST00000294635	ENSG00000162621	LRRC53
chr1	74469991	C	A	ENST00000294635	ENSG00000162621	LRRC53
chr1	74469997	C	A	ENST00000294635	ENSG00000162621	LRRC53
chr1	74470003	C	A	ENST00000294635	ENSG00000162621	LRRC53
chr1	74470015	T	A	ENST00000294635	ENSG00000162621	LRRC53
chr1	74470017	A	C	ENST00000294635	ENSG00000162621	LRRC53
chr1	74470017	A	T	ENST00000294635	ENSG00000162621	LRRC53
chr1	74470026	A	C	ENST00000294635	ENSG00000162621	LRRC53
chr1	74470026	A	T	ENST00000294635	ENSG00000162621	LRRC53
chr1	74470042	C	A	ENST00000294635	ENSG00000162621	LRRC53
chr1	74470051	C	A	ENST00000294635	ENSG00000162621	LRRC53
chr1	74470069	C	A	ENST00000294635	ENSG00000162621	LRRC53
chr1	74470072	T	A	ENST00000294635	ENSG00000162621	LRRC53
chr1	74470087	T	A	ENST00000294635	ENSG00000162621	LRRC53
chr1	74470096	G	A	ENST00000294635	ENSG00000162621	LRRC53
chr1	74470105	G	A	ENST00000294635	ENSG00000162621	LRRC53
chr1	74470111	C	A	ENST00000294635	ENSG00000162621	LRRC53
chr1	74470114	T	A	ENST00000294635	ENSG00000162621	LRRC53
chr1	74470141	C	A	ENST00000294635	ENSG00000162621	LRRC53
chr1	74470153	C	A	ENST00000294635	ENSG00000162621	LRRC53
chr1	74470157	G	T	ENST00000294635	ENSG00000162621	LRRC53
chr1	74470168	T	A	ENST00000294635	ENSG00000162621	LRRC53
chr1	74470174	G	A	ENST00000294635	ENSG00000162621	LRRC53
chr1	74470180	C	A	ENST00000294635	ENSG00000162621	LRRC53
chr1	74470200	A	C	ENST00000294635	ENSG00000162621	LRRC53
chr1	74470200	A	T	ENST00000294635	ENSG00000162621	LRRC53
chr1	74470207	T	A	ENST00000294635	ENSG00000162621	LRRC53
chr1	74470222	C	A	ENST00000294635	ENSG00000162621	LRRC53
chr1	74470225	C	A	ENST00000294635	ENSG00000162621	LRRC53
chr1	74470245	A	C	ENST00000294635	ENSG00000162621	LRRC53
chr1	74470245	A	T	ENST00000294635	ENSG00000162621	LRRC53
chr1	74470250	A	C	ENST00000294635	ENSG00000162621	LRRC53
chr1	74470250	A	T	ENST00000294635	ENSG00000162621	LRRC53
chr1	74470255	T	A	ENST00000294635	ENSG00000162621	LRRC53
chr1	74470258	C	A	ENST00000294635	ENSG00000162621	LRRC53
chr1	74470267	C	A	ENST00000294635	ENSG00000162621	LRRC53
chr1	74470273	C	A	ENST00000294635	ENSG00000162621	LRRC53
chr1	74470274	C	T	ENST00000294635	ENSG00000162621	LRRC53
chr1	74470275	C	T	ENST00000294635	ENSG00000162621	LRRC53
chr1	74470282	G	A	ENST00000294635	ENSG00000162621	LRRC53
chr1	74470285	G	A	ENST00000294635	ENSG00000162621	LRRC53
chr1	74470291	C	A	ENST00000294635	ENSG00000162621	LRRC53
chr1	74470294	T	A	ENST00000294635	ENSG00000162621	LRRC53
chr1	74470306	T	A	ENST00000294635	ENSG00000162621	LRRC53
chr1	74470308	A	C	ENST00000294635	ENSG00000162621	LRRC53
chr1	74470308	A	T	ENST00000294635	ENSG00000162621	LRRC53
chr1	74470318	G	A	ENST00000294635	ENSG00000162621	LRRC53
chr1	74470320	G	C	ENST00000294635	ENSG00000162621	LRRC53
chr1	74470320	G	T	ENST00000294635	ENSG00000162621	LRRC53
chr1	74470327	G	A	ENST00000294635	ENSG00000162621	LRRC53
chr1	74470332	A	C	ENST00000294635	ENSG00000162621	LRRC53
chr1	74470332	A	T	ENST00000294635	ENSG00000162621	LRRC53
chr1	74470351	T	A	ENST00000294635	ENSG00000162621	LRRC53
chr1	74470357	C	A	ENST00000294635	ENSG00000162621	LRRC53
chr1	74470372	T	A	ENST00000294635	ENSG00000162621	LRRC53
chr1	74470375	C	A	ENST00000294635	ENSG00000162621	LRRC53
chr1	74470378	C	A	ENST00000294635	ENSG00000162621	LRRC53
chr1	74470381	T	A	ENST00000294635	ENSG00000162621	LRRC53
chr1	74470393	T	A	ENST00000294635	ENSG00000162621	LRRC53
chr1	74470399	C	A	ENST00000294635	ENSG00000162621	LRRC53
chr1	74470408	C	A	ENST00000294635	ENSG00000162621	LRRC53
chr1	74470423	T	A	ENST00000294635	ENSG00000162621	LRRC53
chr1	74470428	A	T	ENST00000294635	ENSG00000162621	LRRC53
chr1	74470450	C	A	ENST00000294635	ENSG00000162621	LRRC53
chr1	74470453	T	A	ENST00000294635	ENSG00000162621	LRRC53
chr1	74470456	C	A	ENST00000294635	ENSG00000162621	LRRC53
chr1	74470475	C	T	ENST00000294635	ENSG00000162621	LRRC53
chr1	74470476	C	T	ENST00000294635	ENSG00000162621	LRRC53
chr1	74470486	G	A	ENST00000294635	ENSG00000162621	LRRC53
chr1	74470516	T	A	ENST00000294635	ENSG00000162621	LRRC53
chr1	74470525	C	A	ENST00000294635	ENSG00000162621	LRRC53
chr1	74470531	T	A	ENST00000294635	ENSG00000162621	LRRC53
chr1	74470537	G	A	ENST00000294635	ENSG00000162621	LRRC53
chr1	74470538	G	C	ENST00000294635	ENSG00000162621	LRRC53
chr1	74470538	G	T	ENST00000294635	ENSG00000162621	LRRC53
chr1	74470548	G	C	ENST00000294635	ENSG00000162621	LRRC53
chr1	74470548	G	T	ENST00000294635	ENSG00000162621	LRRC53
chr1	74470558	T	A	ENST00000294635	ENSG00000162621	LRRC53
chr1	74470566	G	C	ENST00000294635	ENSG00000162621	LRRC53
chr1	74470566	G	T	ENST00000294635	ENSG00000162621	LRRC53
chr1	74470579	T	A	ENST00000294635	ENSG00000162621	LRRC53
chr1	74470585	G	A	ENST00000294635	ENSG00000162621	LRRC53
chr1	74470591	G	A	ENST00000294635	ENSG00000162621	LRRC53
chr1	74470610	A	C	ENST00000294635	ENSG00000162621	LRRC53
chr1	74470610	A	T	ENST00000294635	ENSG00000162621	LRRC53
chr1	74470618	C	A	ENST00000294635	ENSG00000162621	LRRC53
chr1	74470624	T	A	ENST00000294635	ENSG00000162621	LRRC53
chr1	74470626	G	C	ENST00000294635	ENSG00000162621	LRRC53
chr1	74470626	G	T	ENST00000294635	ENSG00000162621	LRRC53
chr1	74470633	T	A	ENST00000294635	ENSG00000162621	LRRC53
chr1	74470636	T	A	ENST00000294635	ENSG00000162621	LRRC53
chr1	74470639	C	A	ENST00000294635	ENSG00000162621	LRRC53
chr1	74470651	C	A	ENST00000294635	ENSG00000162621	LRRC53
chr1	74470654	C	A	ENST00000294635	ENSG00000162621	LRRC53
chr1	74470657	T	A	ENST00000294635	ENSG00000162621	LRRC53
chr1	74470667	A	T	ENST00000294635	ENSG00000162621	LRRC53
chr1	74470675	C	A	ENST00000294635	ENSG00000162621	LRRC53
chr1	74470684	G	A	ENST00000294635	ENSG00000162621	LRRC53
chr1	74470689	G	C	ENST00000294635	ENSG00000162621	LRRC53
chr1	74470689	G	T	ENST00000294635	ENSG00000162621	LRRC53
chr1	74470696	G	A	ENST00000294635	ENSG00000162621	LRRC53
chr1	74470702	T	A	ENST00000294635	ENSG00000162621	LRRC53
chr1	74470710	A	C	ENST00000294635	ENSG00000162621	LRRC53
chr1	74470710	A	T	ENST00000294635	ENSG00000162621	LRRC53
chr1	74470717	T	A	ENST00000294635	ENSG00000162621	LRRC53
chr1	74470720	C	A	ENST00000294635	ENSG00000162621	LRRC53
chr1	74470723	T	A	ENST00000294635	ENSG00000162621	LRRC53
chr1	74470729	C	A	ENST00000294635	ENSG00000162621	LRRC53
chr1	74470735	G	A	ENST00000294635	ENSG00000162621	LRRC53
chr1	74470746	G	C	ENST00000294635	ENSG00000162621	LRRC53
chr1	74470746	G	T	ENST00000294635	ENSG00000162621	LRRC53
chr1	74470753	G	A	ENST00000294635	ENSG00000162621	LRRC53
chr1	74470756	C	A	ENST00000294635	ENSG00000162621	LRRC53
chr1	74470759	T	A	ENST00000294635	ENSG00000162621	LRRC53
chr1	74470765	G	A	ENST00000294635	ENSG00000162621	LRRC53
chr1	74470767	A	C	ENST00000294635	ENSG00000162621	LRRC53
chr1	74470767	A	T	ENST00000294635	ENSG00000162621	LRRC53
chr1	74470774	C	A	ENST00000294635	ENSG00000162621	LRRC53
chr1	74470780	G	A	ENST00000294635	ENSG00000162621	LRRC53
chr1	74470785	A	C	ENST00000294635	ENSG00000162621	LRRC53
chr1	74470785	A	T	ENST00000294635	ENSG00000162621	LRRC53
chr1	74470790	G	C	ENST00000294635	ENSG00000162621	LRRC53
chr1	74470790	G	T	ENST00000294635	ENSG00000162621	LRRC53
chr1	74470795	C	A	ENST00000294635	ENSG00000162621	LRRC53
chr1	74470798	T	A	ENST00000294635	ENSG00000162621	LRRC53
chr1	74470802	G	C	ENST00000294635	ENSG00000162621	LRRC53
chr1	74470802	G	T	ENST00000294635	ENSG00000162621	LRRC53
chr1	74470816	T	A	ENST00000294635	ENSG00000162621	LRRC53
chr1	74470827	A	C	ENST00000294635	ENSG00000162621	LRRC53
chr1	74470827	A	T	ENST00000294635	ENSG00000162621	LRRC53
chr1	74470834	G	A	ENST00000294635	ENSG00000162621	LRRC53
chr1	74470840	G	A	ENST00000294635	ENSG00000162621	LRRC53
chr1	74470854	A	T	ENST00000294635	ENSG00000162621	LRRC53
chr1	74470864	G	A	ENST00000294635	ENSG00000162621	LRRC53
chr1	74470869	A	C	ENST00000294635	ENSG00000162621	LRRC53
chr1	74470869	A	T	ENST00000294635	ENSG00000162621	LRRC53
chr1	74470873	C	A	ENST00000294635	ENSG00000162621	LRRC53
chr1	74470882	T	A	ENST00000294635	ENSG00000162621	LRRC53
chr1	74470884	G	C	ENST00000294635	ENSG00000162621	LRRC53
chr1	74470884	G	T	ENST00000294635	ENSG00000162621	LRRC53
chr1	74470894	G	A	ENST00000294635	ENSG00000162621	LRRC53
chr1	74470897	C	A	ENST00000294635	ENSG00000162621	LRRC53
chr1	74470906	C	A	ENST00000294635	ENSG00000162621	LRRC53
chr1	74470915	C	A	ENST00000294635	ENSG00000162621	LRRC53
chr1	74470927	G	A	ENST00000294635	ENSG00000162621	LRRC53
chr1	74470951	G	A	ENST00000294635	ENSG00000162621	LRRC53
chr1	74470959	A	C	ENST00000294635	ENSG00000162621	LRRC53
chr1	74470959	A	T	ENST00000294635	ENSG00000162621	LRRC53
chr1	74470972	C	A	ENST00000294635	ENSG00000162621	LRRC53
chr1	74470981	C	A	ENST00000294635	ENSG00000162621	LRRC53
chr1	74470982	C	T	ENST00000294635	ENSG00000162621	LRRC53
chr1	74470983	C	T	ENST00000294635	ENSG00000162621	LRRC53
chr1	74470995	A	C	ENST00000294635	ENSG00000162621	LRRC53
chr1	74470995	A	T	ENST00000294635	ENSG00000162621	LRRC53
chr1	74470997	A	C	ENST00000294635	ENSG00000162621	LRRC53
chr1	74470997	A	T	ENST00000294635	ENSG00000162621	LRRC53
chr1	74471011	T	A	ENST00000294635	ENSG00000162621	LRRC53
chr1	74471013	G	C	ENST00000294635	ENSG00000162621	LRRC53
chr1	74471013	G	T	ENST00000294635	ENSG00000162621	LRRC53
chr1	74471017	C	A	ENST00000294635	ENSG00000162621	LRRC53
chr1	74471023	G	A	ENST00000294635	ENSG00000162621	LRRC53
chr1	74471035	C	A	ENST00000294635	ENSG00000162621	LRRC53
chr1	74471041	G	A	ENST00000294635	ENSG00000162621	LRRC53
chr1	74471044	C	A	ENST00000294635	ENSG00000162621	LRRC53
chr1	74471049	G	C	ENST00000294635	ENSG00000162621	LRRC53
chr1	74471049	G	T	ENST00000294635	ENSG00000162621	LRRC53
chr1	74471056	G	A	ENST00000294635	ENSG00000162621	LRRC53
chr1	74471064	G	C	ENST00000294635	ENSG00000162621	LRRC53
chr1	74471064	G	T	ENST00000294635	ENSG00000162621	LRRC53
chr1	74471077	C	A	ENST00000294635	ENSG00000162621	LRRC53
chr1	74471098	G	A	ENST00000294635	ENSG00000162621	LRRC53
chr1	74471103	A	T	ENST00000294635	ENSG00000162621	LRRC53
chr1	74471107	T	A	ENST00000294635	ENSG00000162621	LRRC53
chr1	74471109	G	C	ENST00000294635	ENSG00000162621	LRRC53
chr1	74471109	G	T	ENST00000294635	ENSG00000162621	LRRC53
chr1	74471119	C	A	ENST00000294635	ENSG00000162621	LRRC53
chr1	74471139	G	C	ENST00000294635	ENSG00000162621	LRRC53
chr1	74471139	G	T	ENST00000294635	ENSG00000162621	LRRC53
chr1	74471141	G	C	ENST00000294635	ENSG00000162621	LRRC53
chr1	74471141	G	T	ENST00000294635	ENSG00000162621	LRRC53
chr1	74471144	A	T	ENST00000294635	ENSG00000162621	LRRC53
chr1	74471155	C	A	ENST00000294635	ENSG00000162621	LRRC53
chr1	74471167	G	A	ENST00000294635	ENSG00000162621	LRRC53
chr1	74471181	A	T	ENST00000294635	ENSG00000162621	LRRC53
chr1	74471212	T	A	ENST00000294635	ENSG00000162621	LRRC53
chr1	74471221	G	A	ENST00000294635	ENSG00000162621	LRRC53
chr1	74471224	G	A	ENST00000294635	ENSG00000162621	LRRC53
chr1	74471225	A	C	ENST00000294635	ENSG00000162621	LRRC53
chr1	74471225	A	T	ENST00000294635	ENSG00000162621	LRRC53
chr1	74471228	A	C	ENST00000294635	ENSG00000162621	LRRC53
chr1	74471228	A	T	ENST00000294635	ENSG00000162621	LRRC53
chr1	74471239	G	A	ENST00000294635	ENSG00000162621	LRRC53
chr1	74471242	T	A	ENST00000294635	ENSG00000162621	LRRC53
chr1	74471244	G	C	ENST00000294635	ENSG00000162621	LRRC53
chr1	74471244	G	T	ENST00000294635	ENSG00000162621	LRRC53
chr1	74471254	T	A	ENST00000294635	ENSG00000162621	LRRC53
chr1	74471269	T	A	ENST00000294635	ENSG00000162621	LRRC53
chr1	74471271	G	C	ENST00000294635	ENSG00000162621	LRRC53
chr1	74471271	G	T	ENST00000294635	ENSG00000162621	LRRC53
chr1	74471281	T	A	ENST00000294635	ENSG00000162621	LRRC53
chr1	74471285	A	C	ENST00000294635	ENSG00000162621	LRRC53
chr1	74471285	A	T	ENST00000294635	ENSG00000162621	LRRC53
chr1	74471299	C	A	ENST00000294635	ENSG00000162621	LRRC53
chr1	74471301	G	C	ENST00000294635	ENSG00000162621	LRRC53
chr1	74471301	G	T	ENST00000294635	ENSG00000162621	LRRC53
chr1	74471305	G	A	ENST00000294635	ENSG00000162621	LRRC53
chr1	74471308	G	A	ENST00000294635	ENSG00000162621	LRRC53
chr1	74471324	A	T	ENST00000294635	ENSG00000162621	LRRC53
chr1	74471341	T	A	ENST00000294635	ENSG00000162621	LRRC53
chr1	74471347	C	A	ENST00000294635	ENSG00000162621	LRRC53
chr1	74471353	C	A	ENST00000294635	ENSG00000162621	LRRC53
chr1	74471362	T	A	ENST00000294635	ENSG00000162621	LRRC53
chr1	74471367	A	C	ENST00000294635	ENSG00000162621	LRRC53
chr1	74471367	A	T	ENST00000294635	ENSG00000162621	LRRC53
chr1	74471371	T	A	ENST00000294635	ENSG00000162621	LRRC53
chr1	74471374	T	A	ENST00000294635	ENSG00000162621	LRRC53
chr1	74471382	A	T	ENST00000294635	ENSG00000162621	LRRC53
chr1	74471385	A	T	ENST00000294635	ENSG00000162621	LRRC53
chr1	74471392	G	A	ENST00000294635	ENSG00000162621	LRRC53
chr1	74471395	T	A	ENST00000294635	ENSG00000162621	LRRC53
chr1	74471396	G	T	ENST00000294635	ENSG00000162621	LRRC53
chr1	74471401	G	A	ENST00000294635	ENSG00000162621	LRRC53
chr1	74471404	T	A	ENST00000294635	ENSG00000162621	LRRC53
chr1	74471415	G	C	ENST00000294635	ENSG00000162621	LRRC53
chr1	74471415	G	T	ENST00000294635	ENSG00000162621	LRRC53
chr1	74471418	A	T	ENST00000294635	ENSG00000162621	LRRC53
chr1	74471425	T	A	ENST00000294635	ENSG00000162621	LRRC53
chr1	74471428	C	A	ENST00000294635	ENSG00000162621	LRRC53
chr1	74471440	T	A	ENST00000294635	ENSG00000162621	LRRC53
chr1	74471446	T	A	ENST00000294635	ENSG00000162621	LRRC53
chr1	74471449	T	A	ENST00000294635	ENSG00000162621	LRRC53
chr1	74471460	A	C	ENST00000294635	ENSG00000162621	LRRC53
chr1	74471460	A	T	ENST00000294635	ENSG00000162621	LRRC53
chr1	74471466	A	C	ENST00000294635	ENSG00000162621	LRRC53
chr1	74471466	A	T	ENST00000294635	ENSG00000162621	LRRC53
chr1	74471470	T	A	ENST00000294635	ENSG00000162621	LRRC53
chr1	74471472	A	C	ENST00000294635	ENSG00000162621	LRRC53
chr1	74471472	A	T	ENST00000294635	ENSG00000162621	LRRC53
chr1	74471479	G	A	ENST00000294635	ENSG00000162621	LRRC53
chr1	74471482	C	A	ENST00000294635	ENSG00000162621	LRRC53
chr1	74471485	T	A	ENST00000294635	ENSG00000162621	LRRC53
chr1	74471491	T	A	ENST00000294635	ENSG00000162621	LRRC53
chr1	74471497	T	A	ENST00000294635	ENSG00000162621	LRRC53
chr1	74471509	G	A	ENST00000294635	ENSG00000162621	LRRC53
chr1	74471518	T	A	ENST00000294635	ENSG00000162621	LRRC53
chr1	74471521	T	A	ENST00000294635	ENSG00000162621	LRRC53
chr1	74471527	T	A	ENST00000294635	ENSG00000162621	LRRC53
chr1	74471534	C	T	ENST00000294635	ENSG00000162621	LRRC53
chr1	74471535	C	T	ENST00000294635	ENSG00000162621	LRRC53
chr1	74471538	G	C	ENST00000294635	ENSG00000162621	LRRC53
chr1	74471538	G	T	ENST00000294635	ENSG00000162621	LRRC53
chr1	74471549	C	T	ENST00000294635	ENSG00000162621	LRRC53
chr1	74471550	C	T	ENST00000294635	ENSG00000162621	LRRC53
chr1	74471554	T	A	ENST00000294635	ENSG00000162621	LRRC53
chr1	74471557	C	A	ENST00000294635	ENSG00000162621	LRRC53
chr1	74471560	C	A	ENST00000294635	ENSG00000162621	LRRC53
chr1	74471563	T	A	ENST00000294635	ENSG00000162621	LRRC53
chr1	74471569	T	A	ENST00000294635	ENSG00000162621	LRRC53
chr1	74471572	C	A	ENST00000294635	ENSG00000162621	LRRC53
chr1	74471590	T	A	ENST00000294635	ENSG00000162621	LRRC53
chr1	74471593	T	A	ENST00000294635	ENSG00000162621	LRRC53
chr1	74471601	A	T	ENST00000294635	ENSG00000162621	LRRC53
chr1	74471605	T	A	ENST00000294635	ENSG00000162621	LRRC53
chr1	74471614	G	A	ENST00000294635	ENSG00000162621	LRRC53
chr1	74471623	G	A	ENST00000294635	ENSG00000162621	LRRC53
chr1	74471629	T	A	ENST00000294635	ENSG00000162621	LRRC53
chr1	74471632	G	A	ENST00000294635	ENSG00000162621	LRRC53
chr1	74471635	G	A	ENST00000294635	ENSG00000162621	LRRC53
chr1	74471638	T	A	ENST00000294635	ENSG00000162621	LRRC53
chr1	74471639	C	T	ENST00000294635	ENSG00000162621	LRRC53
chr1	74471640	C	T	ENST00000294635	ENSG00000162621	LRRC53
chr1	74471649	G	C	ENST00000294635	ENSG00000162621	LRRC53
chr1	74471649	G	T	ENST00000294635	ENSG00000162621	LRRC53
chr1	74471656	T	A	ENST00000294635	ENSG00000162621	LRRC53
chr1	74471661	G	C	ENST00000294635	ENSG00000162621	LRRC53
chr1	74471661	G	T	ENST00000294635	ENSG00000162621	LRRC53
chr1	74471670	G	T	ENST00000294635	ENSG00000162621	LRRC53
chr1	74471683	C	A	ENST00000294635	ENSG00000162621	LRRC53
chr1	74471688	A	C	ENST00000294635	ENSG00000162621	LRRC53
chr1	74471688	A	T	ENST00000294635	ENSG00000162621	LRRC53
chr1	74471716	T	A	ENST00000294635	ENSG00000162621	LRRC53
chr1	74471723	A	C	ENST00000294635	ENSG00000162621	LRRC53
chr1	74471723	A	T	ENST00000294635	ENSG00000162621	LRRC53
chr1	74471731	T	A	ENST00000294635	ENSG00000162621	LRRC53
chr1	74471734	T	A	ENST00000294635	ENSG00000162621	LRRC53
chr1	74471740	T	A	ENST00000294635	ENSG00000162621	LRRC53
chr1	74471745	G	C	ENST00000294635	ENSG00000162621	LRRC53
chr1	74471745	G	T	ENST00000294635	ENSG00000162621	LRRC53
chr1	74471748	A	C	ENST00000294635	ENSG00000162621	LRRC53
chr1	74471748	A	T	ENST00000294635	ENSG00000162621	LRRC53
chr1	74471752	C	A	ENST00000294635	ENSG00000162621	LRRC53
chr1	74471754	G	C	ENST00000294635	ENSG00000162621	LRRC53
chr1	74471754	G	T	ENST00000294635	ENSG00000162621	LRRC53
chr1	74471757	A	C	ENST00000294635	ENSG00000162621	LRRC53
chr1	74471757	A	T	ENST00000294635	ENSG00000162621	LRRC53
chr1	74471773	C	A	ENST00000294635	ENSG00000162621	LRRC53
chr1	74471788	T	A	ENST00000294635	ENSG00000162621	LRRC53
chr1	74471791	C	A	ENST00000294635	ENSG00000162621	LRRC53
chr1	74471809	G	A	ENST00000294635	ENSG00000162621	LRRC53
chr1	74471815	G	A	ENST00000294635	ENSG00000162621	LRRC53
chr1	74471818	C	A	ENST00000294635	ENSG00000162621	LRRC53
chr1	74471821	T	A	ENST00000294635	ENSG00000162621	LRRC53
chr1	74471824	C	A	ENST00000294635	ENSG00000162621	LRRC53
chr1	74471830	T	A	ENST00000294635	ENSG00000162621	LRRC53
chr1	74471832	G	C	ENST00000294635	ENSG00000162621	LRRC53
chr1	74471832	G	T	ENST00000294635	ENSG00000162621	LRRC53
chr1	74471839	G	A	ENST00000294635	ENSG00000162621	LRRC53
chr1	74471842	T	A	ENST00000294635	ENSG00000162621	LRRC53
chr1	74471854	T	A	ENST00000294635	ENSG00000162621	LRRC53
chr1	74471857	T	A	ENST00000294635	ENSG00000162621	LRRC53
chr1	74471860	C	A	ENST00000294635	ENSG00000162621	LRRC53
chr1	74471863	T	A	ENST00000294635	ENSG00000162621	LRRC53
chr1	74471867	G	C	ENST00000294635	ENSG00000162621	LRRC53
chr1	74471867	G	T	ENST00000294635	ENSG00000162621	LRRC53
chr1	74471875	C	A	ENST00000294635	ENSG00000162621	LRRC53
chr1	74471881	G	A	ENST00000294635	ENSG00000162621	LRRC53
chr1	74471884	C	A	ENST00000294635	ENSG00000162621	LRRC53
chr1	74471885	A	T	ENST00000294635	ENSG00000162621	LRRC53
chr1	74471894	A	C	ENST00000294635	ENSG00000162621	LRRC53
chr1	74471894	A	T	ENST00000294635	ENSG00000162621	LRRC53
chr1	74471899	T	A	ENST00000294635	ENSG00000162621	LRRC53
chr1	74471900	A	T	ENST00000294635	ENSG00000162621	LRRC53
chr1	74471923	G	A	ENST00000294635	ENSG00000162621	LRRC53
chr1	74471927	A	C	ENST00000294635	ENSG00000162621	LRRC53
chr1	74471927	A	T	ENST00000294635	ENSG00000162621	LRRC53
chr1	74471938	T	A	ENST00000294635	ENSG00000162621	LRRC53
chr1	74471944	G	A	ENST00000294635	ENSG00000162621	LRRC53
chr1	74471947	T	A	ENST00000294635	ENSG00000162621	LRRC53
chr1	74471949	A	C	ENST00000294635	ENSG00000162621	LRRC53
chr1	74471949	A	T	ENST00000294635	ENSG00000162621	LRRC53
chr1	74471956	C	A	ENST00000294635	ENSG00000162621	LRRC53
chr1	74471957	A	T	ENST00000294635	ENSG00000162621	LRRC53
chr1	74471969	A	C	ENST00000294635	ENSG00000162621	LRRC53
chr1	74471969	A	T	ENST00000294635	ENSG00000162621	LRRC53
chr1	74471974	T	A	ENST00000294635	ENSG00000162621	LRRC53
chr1	74471976	G	C	ENST00000294635	ENSG00000162621	LRRC53
chr1	74471976	G	T	ENST00000294635	ENSG00000162621	LRRC53
chr1	74471980	T	A	ENST00000294635	ENSG00000162621	LRRC53
chr1	74471986	T	A	ENST00000294635	ENSG00000162621	LRRC53
chr1	74471989	G	A	ENST00000294635	ENSG00000162621	LRRC53
chr1	74471998	T	A	ENST00000294635	ENSG00000162621	LRRC53
chr1	74472001	G	A	ENST00000294635	ENSG00000162621	LRRC53
chr1	74472005	A	C	ENST00000294635	ENSG00000162621	LRRC53
chr1	74472005	A	T	ENST00000294635	ENSG00000162621	LRRC53
chr1	74472013	C	A	ENST00000294635	ENSG00000162621	LRRC53
chr1	74472016	C	A	ENST00000294635	ENSG00000162621	LRRC53
chr1	74472022	C	A	ENST00000294635	ENSG00000162621	LRRC53
chr1	74472023	A	T	ENST00000294635	ENSG00000162621	LRRC53
chr1	74472031	T	A	ENST00000294635	ENSG00000162621	LRRC53
chr1	74472036	G	C	ENST00000294635	ENSG00000162621	LRRC53
chr1	74472036	G	T	ENST00000294635	ENSG00000162621	LRRC53
chr1	74472039	G	C	ENST00000294635	ENSG00000162621	LRRC53
chr1	74472039	G	T	ENST00000294635	ENSG00000162621	LRRC53
chr1	74472058	T	A	ENST00000294635	ENSG00000162621	LRRC53
chr1	74472061	G	A	ENST00000294635	ENSG00000162621	LRRC53
chr1	74472075	A	C	ENST00000294635	ENSG00000162621	LRRC53
chr1	74472075	A	T	ENST00000294635	ENSG00000162621	LRRC53
chr1	74472088	C	A	ENST00000294635	ENSG00000162621	LRRC53
chr1	74472091	T	A	ENST00000294635	ENSG00000162621	LRRC53
chr1	74472094	C	A	ENST00000294635	ENSG00000162621	LRRC53
chr1	74472106	G	A	ENST00000294635	ENSG00000162621	LRRC53
chr1	74472107	C	T	ENST00000294635	ENSG00000162621	LRRC53
chr1	74472108	C	T	ENST00000294635	ENSG00000162621	LRRC53
chr1	74472111	G	C	ENST00000294635	ENSG00000162621	LRRC53
chr1	74472111	G	T	ENST00000294635	ENSG00000162621	LRRC53
chr1	74472115	C	A	ENST00000294635	ENSG00000162621	LRRC53
chr1	74472123	A	C	ENST00000294635	ENSG00000162621	LRRC53
chr1	74472123	A	T	ENST00000294635	ENSG00000162621	LRRC53
chr1	74472130	T	A	ENST00000294635	ENSG00000162621	LRRC53
chr1	74472133	C	A	ENST00000294635	ENSG00000162621	LRRC53
chr1	74472142	C	A	ENST00000294635	ENSG00000162621	LRRC53
chr1	74472145	C	A	ENST00000294635	ENSG00000162621	LRRC53
chr1	74472150	A	T	ENST00000294635	ENSG00000162621	LRRC53
chr1	74472156	G	C	ENST00000294635	ENSG00000162621	LRRC53
chr1	74472156	G	T	ENST00000294635	ENSG00000162621	LRRC53
chr1	74472170	A	C	ENST00000294635	ENSG00000162621	LRRC53
chr1	74472170	A	T	ENST00000294635	ENSG00000162621	LRRC53
chr1	74472175	T	A	ENST00000294635	ENSG00000162621	LRRC53
chr1	74472178	T	A	ENST00000294635	ENSG00000162621	LRRC53
chr1	74472181	T	A	ENST00000294635	ENSG00000162621	LRRC53
chr1	74472202	C	A	ENST00000294635	ENSG00000162621	LRRC53	TRUE	FALSE
chr1	74472202	C	G	ENST00000294635	ENSG00000162621	LRRC53	TRUE	FALSE
chr1	74472202	C	T	ENST00000294635	ENSG00000162621	LRRC53	TRUE	FALSE
chr1	74472203	T	A	ENST00000294635	ENSG00000162621	LRRC53	TRUE	FALSE
chr1	74472203	T	C	ENST00000294635	ENSG00000162621	LRRC53	TRUE	FALSE
chr1	74472203	T	G	ENST00000294635	ENSG00000162621	LRRC53	TRUE	FALSE
chr1	74475293	A	C	ENST00000294635	ENSG00000162621	LRRC53	TRUE	FALSE
chr1	74475293	A	G	ENST00000294635	ENSG00000162621	LRRC53	FALSE	FALSE
chr1	74475293	A	T	ENST00000294635	ENSG00000162621	LRRC53	TRUE	FALSE
chr1	74475294	C	A	ENST00000294635	ENSG00000162621	LRRC53	TRUE	FALSE
chr1	74475294	C	G	ENST00000294635	ENSG00000162621	LRRC53	TRUE	FALSE
chr1	74475294	C	T	ENST00000294635	ENSG00000162621	LRRC53	TRUE	FALSE
chr1	74475298	C	A	ENST00000294635	ENSG00000162621	LRRC53
chr1	74475304	T	A	ENST00000294635	ENSG00000162621	LRRC53
chr1	74475319	G	A	ENST00000294635	ENSG00000162621	LRRC53
chr1	74475328	G	A	ENST00000294635	ENSG00000162621	LRRC53
chr1	74475334	G	A	ENST00000294635	ENSG00000162621	LRRC53
chr1	74475340	C	A	ENST00000294635	ENSG00000162621	LRRC53
chr1	74475343	C	A	ENST00000294635	ENSG00000162621	LRRC53
chr1	74475349	C	A	ENST00000294635	ENSG00000162621	LRRC53
chr1	74475356	C	T	ENST00000294635	ENSG00000162621	LRRC53
chr1	74475357	C	T	ENST00000294635	ENSG00000162621	LRRC53
chr1	74475364	T	A	ENST00000294635	ENSG00000162621	LRRC53
chr1	74475367	G	A	ENST00000294635	ENSG00000162621	LRRC53
chr1	74475373	T	A	ENST00000294635	ENSG00000162621	LRRC53
chr1	74475383	A	C	ENST00000294635	ENSG00000162621	LRRC53
chr1	74475383	A	T	ENST00000294635	ENSG00000162621	LRRC53
chr1	74475396	A	C	ENST00000294635	ENSG00000162621	LRRC53
chr1	74475396	A	T	ENST00000294635	ENSG00000162621	LRRC53
chr1	74475406	C	A	ENST00000294635	ENSG00000162621	LRRC53
chr1	74475418	T	A	ENST00000294635	ENSG00000162621	LRRC53
chr1	74475427	C	A	ENST00000294635	ENSG00000162621	LRRC53
chr1	74475436	C	A	ENST00000294635	ENSG00000162621	LRRC53
chr1	74475438	G	C	ENST00000294635	ENSG00000162621	LRRC53
chr1	74475438	G	T	ENST00000294635	ENSG00000162621	LRRC53
chr1	74475440	A	T	ENST00000294635	ENSG00000162621	LRRC53
chr1	74475445	C	A	ENST00000294635	ENSG00000162621	LRRC53
chr1	74475447	G	T	ENST00000294635	ENSG00000162621	LRRC53
chr1	74475456	A	T	ENST00000294635	ENSG00000162621	LRRC53
chr1	74475460	T	A	ENST00000294635	ENSG00000162621	LRRC53
chr1	74475469	G	A	ENST00000294635	ENSG00000162621	LRRC53
chr1	74475470	G	T	ENST00000294635	ENSG00000162621	LRRC53
chr1	74475477	A	C	ENST00000294635	ENSG00000162621	LRRC53
chr1	74475477	A	T	ENST00000294635	ENSG00000162621	LRRC53
chr1	74475502	T	A	ENST00000294635	ENSG00000162621	LRRC53
chr1	74475505	T	A	ENST00000294635	ENSG00000162621	LRRC53
chr1	74475508	T	A	ENST00000294635	ENSG00000162621	LRRC53
chr1	74475517	T	A	ENST00000294635	ENSG00000162621	LRRC53
chr1	74475522	G	C	ENST00000294635	ENSG00000162621	LRRC53
chr1	74475522	G	T	ENST00000294635	ENSG00000162621	LRRC53
chr1	74475526	C	A	ENST00000294635	ENSG00000162621	LRRC53
chr1	74475544	C	A	ENST00000294635	ENSG00000162621	LRRC53
chr1	74475552	G	T	ENST00000294635	ENSG00000162621	LRRC53
chr1	74475562	G	A	ENST00000294635	ENSG00000162621	LRRC53
chr1	74475574	C	A	ENST00000294635	ENSG00000162621	LRRC53
chr1	74475577	G	A	ENST00000294635	ENSG00000162621	LRRC53
chr1	74475579	A	C	ENST00000294635	ENSG00000162621	LRRC53
chr1	74475579	A	T	ENST00000294635	ENSG00000162621	LRRC53
chr1	74475592	C	A	ENST00000294635	ENSG00000162621	LRRC53
chr1	74475595	T	A	ENST00000294635	ENSG00000162621	LRRC53
chr1	74475598	T	A	ENST00000294635	ENSG00000162621	LRRC53
chr1	74475622	T	A	ENST00000294635	ENSG00000162621	LRRC53
chr1	74475628	C	A	ENST00000294635	ENSG00000162621	LRRC53
chr1	74475634	C	A	ENST00000294635	ENSG00000162621	LRRC53
chr1	74475637	G	A	ENST00000294635	ENSG00000162621	LRRC53
chr1	74475642	A	C	ENST00000294635	ENSG00000162621	LRRC53
chr1	74475642	A	T	ENST00000294635	ENSG00000162621	LRRC53
chr1	74475647	G	T	ENST00000294635	ENSG00000162621	LRRC53
chr1	74475653	G	T	ENST00000294635	ENSG00000162621	LRRC53
chr1	74475656	G	C	ENST00000294635	ENSG00000162621	LRRC53
chr1	74475656	G	T	ENST00000294635	ENSG00000162621	LRRC53
chr1	74475661	C	A	ENST00000294635	ENSG00000162621	LRRC53
chr1	74475664	T	A	ENST00000294635	ENSG00000162621	LRRC53
chr1	74475671	G	C	ENST00000294635	ENSG00000162621	LRRC53
chr1	74475671	G	T	ENST00000294635	ENSG00000162621	LRRC53
chr1	74475679	T	A	ENST00000294635	ENSG00000162621	LRRC53
chr1	74475685	C	A	ENST00000294635	ENSG00000162621	LRRC53
chr1	74475692	A	T	ENST00000294635	ENSG00000162621	LRRC53
chr1	74475703	C	A	ENST00000294635	ENSG00000162621	LRRC53
chr1	74475715	T	A	ENST00000294635	ENSG00000162621	LRRC53
chr1	74475716	G	T	ENST00000294635	ENSG00000162621	LRRC53
chr1	74475719	A	T	ENST00000294635	ENSG00000162621	LRRC53
chr1	74475730	C	A	ENST00000294635	ENSG00000162621	LRRC53
chr1	74475732	G	C	ENST00000294635	ENSG00000162621	LRRC53
chr1	74475732	G	T	ENST00000294635	ENSG00000162621	LRRC53
chr1	74475742	C	A	ENST00000294635	ENSG00000162621	LRRC53
chr1	74475751	T	A	ENST00000294635	ENSG00000162621	LRRC53
chr1	74475757	G	A	ENST00000294635	ENSG00000162621	LRRC53
chr1	74475766	T	A	ENST00000294635	ENSG00000162621	LRRC53
chr1	74475767	C	T	ENST00000294635	ENSG00000162621	LRRC53
chr1	74475768	C	T	ENST00000294635	ENSG00000162621	LRRC53
chr1	74475783	A	C	ENST00000294635	ENSG00000162621	LRRC53
chr1	74475783	A	T	ENST00000294635	ENSG00000162621	LRRC53
chr1	74475791	G	T	ENST00000294635	ENSG00000162621	LRRC53
chr1	74475811	C	A	ENST00000294635	ENSG00000162621	LRRC53	FALSE	FALSE
chr1	74475811	C	G	ENST00000294635	ENSG00000162621	LRRC53	FALSE	FALSE
chr1	74475811	C	T	ENST00000294635	ENSG00000162621	LRRC53	FALSE	FALSE
chr1	74475812	T	A	ENST00000294635	ENSG00000162621	LRRC53	FALSE	FALSE
chr1	74475812	T	C	ENST00000294635	ENSG00000162621	LRRC53	FALSE	FALSE
chr1	74475812	T	G	ENST00000294635	ENSG00000162621	LRRC53	FALSE	FALSE
chr1	74480151	A	C	ENST00000294635	ENSG00000162621	LRRC53	TRUE	FALSE
chr1	74480151	A	G	ENST00000294635	ENSG00000162621	LRRC53	TRUE	FALSE
chr1	74480151	A	T	ENST00000294635	ENSG00000162621	LRRC53	TRUE	FALSE
chr1	74480152	C	A	ENST00000294635	ENSG00000162621	LRRC53	TRUE	FALSE
chr1	74480152	C	G	ENST00000294635	ENSG00000162621	LRRC53	TRUE	FALSE
chr1	74480152	C	T	ENST00000294635	ENSG00000162621	LRRC53	TRUE	FALSE
chr1	74480153	C	A	ENST00000294635	ENSG00000162621	LRRC53
chr1	74480192	C	A	ENST00000294635	ENSG00000162621	LRRC53
chr1	74480210	T	A	ENST00000294635	ENSG00000162621	LRRC53
chr1	74480216	T	A	ENST00000294635	ENSG00000162621	LRRC53
chr1	74480243	T	A	ENST00000294635	ENSG00000162621	LRRC53
chr1	74480250	A	T	ENST00000294635	ENSG00000162621	LRRC53
chr1	74480261	C	A	ENST00000294635	ENSG00000162621	LRRC53
chr1	74480282	G	A	ENST00000294635	ENSG00000162621	LRRC53
chr1	74480312	G	A	ENST00000294635	ENSG00000162621	LRRC53
chr1	74480313	G	T	ENST00000294635	ENSG00000162621	LRRC53
chr1	74480327	T	A	ENST00000294635	ENSG00000162621	LRRC53
chr1	74480357	T	A	ENST00000294635	ENSG00000162621	LRRC53
chr1	74480361	G	C	ENST00000294635	ENSG00000162621	LRRC53
chr1	74480361	G	T	ENST00000294635	ENSG00000162621	LRRC53
chr1	74480369	T	A	ENST00000294635	ENSG00000162621	LRRC53
chr1	74480371	A	C	ENST00000294635	ENSG00000162621	LRRC53
chr1	74480371	A	T	ENST00000294635	ENSG00000162621	LRRC53
chr1	74480397	A	T	ENST00000294635	ENSG00000162621	LRRC53
chr1	74480403	G	T	ENST00000294635	ENSG00000162621	LRRC53
chr1	74480409	C	T	ENST00000294635	ENSG00000162621	LRRC53
chr1	74480410	C	T	ENST00000294635	ENSG00000162621	LRRC53
chr1	74480414	G	A	ENST00000294635	ENSG00000162621	LRRC53
chr1	74480420	T	A	ENST00000294635	ENSG00000162621	LRRC53
chr1	74480425	A	C	ENST00000294635	ENSG00000162621	LRRC53
chr1	74480425	A	T	ENST00000294635	ENSG00000162621	LRRC53
chr1	74480440	A	C	ENST00000294635	ENSG00000162621	LRRC53
chr1	74480440	A	T	ENST00000294635	ENSG00000162621	LRRC53
chr1	74480444	G	A	ENST00000294635	ENSG00000162621	LRRC53
chr1	74480447	T	A	ENST00000294635	ENSG00000162621	LRRC53
chr1	74480479	A	C	ENST00000294635	ENSG00000162621	LRRC53
chr1	74480479	A	T	ENST00000294635	ENSG00000162621	LRRC53
chr1	74480489	G	A	ENST00000294635	ENSG00000162621	LRRC53
chr1	74480504	C	A	ENST00000294635	ENSG00000162621	LRRC53
chr1	74480507	G	A	ENST00000294635	ENSG00000162621	LRRC53
chr1	74480513	G	A	ENST00000294635	ENSG00000162621	LRRC53
chr1	74480537	T	A	ENST00000294635	ENSG00000162621	LRRC53
chr1	74480544	G	C	ENST00000294635	ENSG00000162621	LRRC53
chr1	74480544	G	T	ENST00000294635	ENSG00000162621	LRRC53
chr1	74480566	A	C	ENST00000294635	ENSG00000162621	LRRC53
chr1	74480566	A	T	ENST00000294635	ENSG00000162621	LRRC53
chr1	74480574	A	C	ENST00000294635	ENSG00000162621	LRRC53
chr1	74480574	A	T	ENST00000294635	ENSG00000162621	LRRC53
chr1	74480603	C	A	ENST00000294635	ENSG00000162621	LRRC53
chr1	74480633	G	A	ENST00000294635	ENSG00000162621	LRRC53
chr1	74480648	G	A	ENST00000294635	ENSG00000162621	LRRC53
chr1	74480675	G	A	ENST00000294635	ENSG00000162621	LRRC53
chr1	74480679	C	T	ENST00000294635	ENSG00000162621	LRRC53
chr1	74480680	C	T	ENST00000294635	ENSG00000162621	LRRC53
chr1	74480690	G	A	ENST00000294635	ENSG00000162621	LRRC53
chr1	74480729	G	A	ENST00000294635	ENSG00000162621	LRRC53
chr1	74480744	T	A	ENST00000294635	ENSG00000162621	LRRC53
chr1	74480767	G	T	ENST00000294635	ENSG00000162621	LRRC53
chr1	74480783	G	A	ENST00000294635	ENSG00000162621	LRRC53
chr1	74480792	C	A	ENST00000294635	ENSG00000162621	LRRC53
chr1	74480797	A	T	ENST00000294635	ENSG00000162621	LRRC53
chr1	74480800	A	T	ENST00000294635	ENSG00000162621	LRRC53
chr1	74480809	A	T	ENST00000294635	ENSG00000162621	LRRC53
chr1	74480837	C	A	ENST00000294635	ENSG00000162621	LRRC53
chr1	74480840	G	A	ENST00000294635	ENSG00000162621	LRRC53
chr1	74480849	C	A	ENST00000294635	ENSG00000162621	LRRC53
chr1	74480861	T	A	ENST00000294635	ENSG00000162621	LRRC53
chr1	74480890	A	T	ENST00000294635	ENSG00000162621	LRRC53
chr1	74480912	C	A	ENST00000294635	ENSG00000162621	LRRC53
chr1	74480925	A	C	ENST00000294635	ENSG00000162621	LRRC53
chr1	74480925	A	T	ENST00000294635	ENSG00000162621	LRRC53
chr1	74480930	C	A	ENST00000294635	ENSG00000162621	LRRC53
chr1	74480944	A	C	ENST00000294635	ENSG00000162621	LRRC53
chr1	74480944	A	T	ENST00000294635	ENSG00000162621	LRRC53
chr1	74480969	C	A	ENST00000294635	ENSG00000162621	LRRC53	FALSE	FALSE
chr1	74480969	C	G	ENST00000294635	ENSG00000162621	LRRC53	FALSE	FALSE
chr1	74480969	C	T	ENST00000294635	ENSG00000162621	LRRC53	FALSE	FALSE
chr1	74480970	T	A	ENST00000294635	ENSG00000162621	LRRC53	FALSE	FALSE
chr1	74480970	T	C	ENST00000294635	ENSG00000162621	LRRC53	FALSE	FALSE
chr1	74480970	T	G	ENST00000294635	ENSG00000162621	LRRC53	FALSE	FALSE
chr1	74483260	A	C	ENST00000294635	ENSG00000162621	LRRC53	FALSE	FALSE
chr1	74483260	A	G	ENST00000294635	ENSG00000162621	LRRC53	FALSE	FALSE
chr1	74483260	A	T	ENST00000294635	ENSG00000162621	LRRC53	FALSE	FALSE
chr1	74483261	C	A	ENST00000294635	ENSG00000162621	LRRC53	FALSE	FALSE
chr1	74483261	C	G	ENST00000294635	ENSG00000162621	LRRC53	FALSE	FALSE
chr1	74483261	C	T	ENST00000294635	ENSG00000162621	LRRC53	FALSE	FALSE
chr1	74483269	A	C	ENST00000294635	ENSG00000162621	LRRC53
chr1	74483269	A	T	ENST00000294635	ENSG00000162621	LRRC53
chr1	74483280	G	A	ENST00000294635	ENSG00000162621	LRRC53		FALSE
chr1	74483284	A	T	ENST00000294635	ENSG00000162621	LRRC53		FALSE
chr1	74483301	T	A	ENST00000294635	ENSG00000162621	LRRC53	FALSE	FALSE
chr1	74483305	G	T	ENST00000294635	ENSG00000162621	LRRC53	FALSE	FALSE
chr1	74483314	A	T	ENST00000294635	ENSG00000162621	LRRC53	FALSE	FALSE
chr1	74483318	G	C	ENST00000294635	ENSG00000162621	LRRC53	FALSE	FALSE
chr1	74483318	G	T	ENST00000294635	ENSG00000162621	LRRC53	FALSE	FALSE
chr1	74483322	C	A	ENST00000294635	ENSG00000162621	LRRC53	FALSE	FALSE
chr1	74483326	G	T	ENST00000294635	ENSG00000162621	LRRC53	FALSE	FALSE
chr1	74483339	A	T	ENST00000294635	ENSG00000162621	LRRC53	FALSE	FALSE
chr1	74483345	A	T	ENST00000294635	ENSG00000162621	LRRC53	FALSE	FALSE
chr1	74483376	C	A	ENST00000294635	ENSG00000162621	LRRC53	TRUE	FALSE
chr1	74483376	C	G	ENST00000294635	ENSG00000162621	LRRC53	TRUE	FALSE
chr1	74483376	C	T	ENST00000294635	ENSG00000162621	LRRC53	TRUE	FALSE
chr1	74483377	T	A	ENST00000294635	ENSG00000162621	LRRC53	TRUE	FALSE
chr1	74483377	T	C	ENST00000294635	ENSG00000162621	LRRC53	TRUE	FALSE
chr1	74483377	T	G	ENST00000294635	ENSG00000162621	LRRC53	TRUE	FALSE
chr1	74489187	A	C	ENST00000326637	ENSG00000116783	TNNI3K	TRUE	FALSE
chr1	74489187	A	C	ENST00000557284	ENSG00000259030	FPGT-TNNI3K	TRUE	FALSE
chr1	74489187	A	G	ENST00000326637	ENSG00000116783	TNNI3K	TRUE	FALSE
chr1	74489187	A	G	ENST00000557284	ENSG00000259030	FPGT-TNNI3K	TRUE	FALSE
chr1	74489187	A	T	ENST00000326637	ENSG00000116783	TNNI3K	TRUE	FALSE
chr1	74489187	A	T	ENST00000557284	ENSG00000259030	FPGT-TNNI3K	TRUE	FALSE
chr1	74489188	G	A	ENST00000326637	ENSG00000116783	TNNI3K	TRUE	FALSE
chr1	74489188	G	A	ENST00000557284	ENSG00000259030	FPGT-TNNI3K	TRUE	FALSE
chr1	74489188	G	C	ENST00000326637	ENSG00000116783	TNNI3K	TRUE	FALSE
chr1	74489188	G	C	ENST00000557284	ENSG00000259030	FPGT-TNNI3K	TRUE	FALSE
chr1	74489188	G	T	ENST00000326637	ENSG00000116783	TNNI3K	TRUE	FALSE
chr1	74489188	G	T	ENST00000557284	ENSG00000259030	FPGT-TNNI3K	TRUE	FALSE
chr1	74489189	G	T	ENST00000326637	ENSG00000116783	TNNI3K	TRUE	TRUE
chr1	74489189	G	T	ENST00000557284	ENSG00000259030	FPGT-TNNI3K	TRUE	TRUE
chr1	74489192	A	T	ENST00000326637	ENSG00000116783	TNNI3K	TRUE	TRUE
chr1	74489192	A	T	ENST00000557284	ENSG00000259030	FPGT-TNNI3K	TRUE	TRUE
chr1	74489198	G	T	ENST00000326637	ENSG00000116783	TNNI3K	TRUE	TRUE
chr1	74489198	G	T	ENST00000557284	ENSG00000259030	FPGT-TNNI3K	TRUE	TRUE
chr1	74489207	G	T	ENST00000326637	ENSG00000116783	TNNI3K	TRUE	TRUE
chr1	74489207	G	T	ENST00000557284	ENSG00000259030	FPGT-TNNI3K	TRUE	TRUE
chr1	74489219	A	T	ENST00000326637	ENSG00000116783	TNNI3K	TRUE	TRUE
chr1	74489219	A	T	ENST00000557284	ENSG00000259030	FPGT-TNNI3K	TRUE	TRUE
chr1	74489223	T	A	ENST00000326637	ENSG00000116783	TNNI3K	TRUE	TRUE
chr1	74489223	T	A	ENST00000557284	ENSG00000259030	FPGT-TNNI3K	TRUE	TRUE
chr1	74489223	T	G	ENST00000326637	ENSG00000116783	TNNI3K	TRUE	TRUE
chr1	74489223	T	G	ENST00000557284	ENSG00000259030	FPGT-TNNI3K	TRUE	TRUE
chr1	74489225	G	T	ENST00000326637	ENSG00000116783	TNNI3K	TRUE	TRUE
chr1	74489225	G	T	ENST00000557284	ENSG00000259030	FPGT-TNNI3K	TRUE	TRUE
chr1	74489228	G	T	ENST00000326637	ENSG00000116783	TNNI3K	TRUE	TRUE
chr1	74489228	G	T	ENST00000557284	ENSG00000259030	FPGT-TNNI3K	TRUE	TRUE
chr1	74489233	T	A	ENST00000326637	ENSG00000116783	TNNI3K	TRUE	TRUE
chr1	74489233	T	A	ENST00000557284	ENSG00000259030	FPGT-TNNI3K	TRUE	TRUE
chr1	74489239	C	A	ENST00000326637	ENSG00000116783	TNNI3K	TRUE	TRUE
chr1	74489239	C	A	ENST00000557284	ENSG00000259030	FPGT-TNNI3K	TRUE	TRUE
chr1	74489246	G	T	ENST00000326637	ENSG00000116783	TNNI3K	TRUE	TRUE
chr1	74489246	G	T	ENST00000557284	ENSG00000259030	FPGT-TNNI3K	TRUE	TRUE
chr1	74489249	G	A	ENST00000326637	ENSG00000116783	TNNI3K	TRUE	FALSE
chr1	74489249	G	A	ENST00000557284	ENSG00000259030	FPGT-TNNI3K	TRUE	FALSE
chr1	74489249	G	C	ENST00000326637	ENSG00000116783	TNNI3K	TRUE	FALSE
chr1	74489249	G	C	ENST00000557284	ENSG00000259030	FPGT-TNNI3K	TRUE	FALSE
chr1	74489249	G	T	ENST00000326637	ENSG00000116783	TNNI3K	TRUE	FALSE
chr1	74489249	G	T	ENST00000557284	ENSG00000259030	FPGT-TNNI3K	TRUE	FALSE
chr1	74489250	T	A	ENST00000326637	ENSG00000116783	TNNI3K	TRUE	FALSE
chr1	74489250	T	A	ENST00000557284	ENSG00000259030	FPGT-TNNI3K	TRUE	FALSE
chr1	74489250	T	C	ENST00000326637	ENSG00000116783	TNNI3K	TRUE	FALSE
chr1	74489250	T	C	ENST00000557284	ENSG00000259030	FPGT-TNNI3K	TRUE	FALSE
chr1	74489250	T	G	ENST00000326637	ENSG00000116783	TNNI3K	TRUE	FALSE
chr1	74489250	T	G	ENST00000557284	ENSG00000259030	FPGT-TNNI3K	TRUE	FALSE
chr1	74492095	A	C	ENST00000326637	ENSG00000116783	TNNI3K	TRUE	FALSE
chr1	74492095	A	C	ENST00000557284	ENSG00000259030	FPGT-TNNI3K	TRUE	FALSE
chr1	74492095	A	G	ENST00000326637	ENSG00000116783	TNNI3K	TRUE	FALSE
chr1	74492095	A	G	ENST00000557284	ENSG00000259030	FPGT-TNNI3K	TRUE	FALSE
chr1	74492095	A	T	ENST00000326637	ENSG00000116783	TNNI3K	TRUE	FALSE
chr1	74492095	A	T	ENST00000557284	ENSG00000259030	FPGT-TNNI3K	TRUE	FALSE
chr1	74492096	G	A	ENST00000326637	ENSG00000116783	TNNI3K	TRUE	FALSE
chr1	74492096	G	A	ENST00000557284	ENSG00000259030	FPGT-TNNI3K	TRUE	FALSE
chr1	74492096	G	C	ENST00000326637	ENSG00000116783	TNNI3K	TRUE	FALSE
chr1	74492096	G	C	ENST00000557284	ENSG00000259030	FPGT-TNNI3K	TRUE	FALSE
chr1	74492096	G	T	ENST00000326637	ENSG00000116783	TNNI3K	TRUE	FALSE
chr1	74492096	G	T	ENST00000557284	ENSG00000259030	FPGT-TNNI3K	TRUE	FALSE
chr1	74492113	C	A	ENST00000326637	ENSG00000116783	TNNI3K	TRUE	TRUE
chr1	74492113	C	A	ENST00000557284	ENSG00000259030	FPGT-TNNI3K	TRUE	TRUE
chr1	74492113	C	G	ENST00000326637	ENSG00000116783	TNNI3K	TRUE	TRUE
chr1	74492113	C	G	ENST00000557284	ENSG00000259030	FPGT-TNNI3K	TRUE	TRUE
chr1	74492137	C	A	ENST00000326637	ENSG00000116783	TNNI3K	TRUE	TRUE
chr1	74492137	C	A	ENST00000557284	ENSG00000259030	FPGT-TNNI3K	TRUE	TRUE
chr1	74492137	C	G	ENST00000326637	ENSG00000116783	TNNI3K	TRUE	TRUE
chr1	74492137	C	G	ENST00000557284	ENSG00000259030	FPGT-TNNI3K	TRUE	TRUE
chr1	74492159	C	A	ENST00000326637	ENSG00000116783	TNNI3K	TRUE	TRUE
chr1	74492159	C	A	ENST00000557284	ENSG00000259030	FPGT-TNNI3K	TRUE	TRUE
chr1	74492172	G	T	ENST00000326637	ENSG00000116783	TNNI3K	TRUE	TRUE
chr1	74492172	G	T	ENST00000557284	ENSG00000259030	FPGT-TNNI3K	TRUE	TRUE
chr1	74492175	G	T	ENST00000326637	ENSG00000116783	TNNI3K	TRUE	TRUE
chr1	74492175	G	T	ENST00000557284	ENSG00000259030	FPGT-TNNI3K	TRUE	TRUE
chr1	74492203	T	A	ENST00000326637	ENSG00000116783	TNNI3K	TRUE	TRUE
chr1	74492203	T	A	ENST00000557284	ENSG00000259030	FPGT-TNNI3K	TRUE	TRUE
chr1	74492203	T	G	ENST00000326637	ENSG00000116783	TNNI3K	TRUE	TRUE
chr1	74492203	T	G	ENST00000557284	ENSG00000259030	FPGT-TNNI3K	TRUE	TRUE
chr1	74492205	A	T	ENST00000326637	ENSG00000116783	TNNI3K	TRUE	TRUE
chr1	74492205	A	T	ENST00000557284	ENSG00000259030	FPGT-TNNI3K	TRUE	TRUE
chr1	74492217	G	T	ENST00000326637	ENSG00000116783	TNNI3K	TRUE	TRUE
chr1	74492217	G	T	ENST00000557284	ENSG00000259030	FPGT-TNNI3K	TRUE	TRUE
chr1	74492221	T	A	ENST00000326637	ENSG00000116783	TNNI3K	TRUE	TRUE
chr1	74492221	T	A	ENST00000557284	ENSG00000259030	FPGT-TNNI3K	TRUE	TRUE
chr1	74492223	G	T	ENST00000326637	ENSG00000116783	TNNI3K	TRUE	TRUE
chr1	74492223	G	T	ENST00000557284	ENSG00000259030	FPGT-TNNI3K	TRUE	TRUE
chr1	74492228	T	A	ENST00000326637	ENSG00000116783	TNNI3K	TRUE	TRUE
chr1	74492228	T	A	ENST00000557284	ENSG00000259030	FPGT-TNNI3K	TRUE	TRUE
chr1	74492228	T	G	ENST00000326637	ENSG00000116783	TNNI3K	TRUE	TRUE
chr1	74492228	T	G	ENST00000557284	ENSG00000259030	FPGT-TNNI3K	TRUE	TRUE
chr1	74492249	T	A	ENST00000326637	ENSG00000116783	TNNI3K	TRUE	TRUE
chr1	74492249	T	A	ENST00000557284	ENSG00000259030	FPGT-TNNI3K	TRUE	TRUE
chr1	74492249	T	G	ENST00000326637	ENSG00000116783	TNNI3K	TRUE	TRUE
chr1	74492249	T	G	ENST00000557284	ENSG00000259030	FPGT-TNNI3K	TRUE	TRUE
chr1	74492257	T	A	ENST00000326637	ENSG00000116783	TNNI3K	TRUE	TRUE
chr1	74492257	T	A	ENST00000557284	ENSG00000259030	FPGT-TNNI3K	TRUE	TRUE
chr1	74492262	C	T	ENST00000326637	ENSG00000116783	TNNI3K	TRUE	TRUE
chr1	74492262	C	T	ENST00000557284	ENSG00000259030	FPGT-TNNI3K	TRUE	TRUE
chr1	74492267	G	A	ENST00000326637	ENSG00000116783	TNNI3K	TRUE	FALSE
chr1	74492267	G	A	ENST00000557284	ENSG00000259030	FPGT-TNNI3K	TRUE	FALSE
chr1	74492267	G	C	ENST00000326637	ENSG00000116783	TNNI3K	TRUE	FALSE
chr1	74492267	G	C	ENST00000557284	ENSG00000259030	FPGT-TNNI3K	TRUE	FALSE
chr1	74492267	G	T	ENST00000326637	ENSG00000116783	TNNI3K	TRUE	FALSE
chr1	74492267	G	T	ENST00000557284	ENSG00000259030	FPGT-TNNI3K	TRUE	FALSE
chr1	74492268	T	A	ENST00000326637	ENSG00000116783	TNNI3K	TRUE	FALSE
chr1	74492268	T	A	ENST00000557284	ENSG00000259030	FPGT-TNNI3K	TRUE	FALSE
chr1	74492268	T	C	ENST00000326637	ENSG00000116783	TNNI3K	TRUE	FALSE
chr1	74492268	T	C	ENST00000557284	ENSG00000259030	FPGT-TNNI3K	TRUE	FALSE
chr1	74492268	T	G	ENST00000326637	ENSG00000116783	TNNI3K	TRUE	FALSE
chr1	74492268	T	G	ENST00000557284	ENSG00000259030	FPGT-TNNI3K	TRUE	FALSE
chr1	74512524	A	C	ENST00000294635	ENSG00000162621	LRRC53	FALSE	FALSE
chr1	74512524	A	G	ENST00000294635	ENSG00000162621	LRRC53	FALSE	FALSE
chr1	74512524	A	T	ENST00000294635	ENSG00000162621	LRRC53	FALSE	FALSE
chr1	74512525	C	A	ENST00000294635	ENSG00000162621	LRRC53	FALSE	FALSE
chr1	74512525	C	G	ENST00000294635	ENSG00000162621	LRRC53	FALSE	FALSE
chr1	74512525	C	T	ENST00000294635	ENSG00000162621	LRRC53	FALSE	FALSE
chr1	74540232	A	C	ENST00000326637	ENSG00000116783	TNNI3K	TRUE	FALSE
chr1	74540232	A	C	ENST00000557284	ENSG00000259030	FPGT-TNNI3K	TRUE	FALSE
chr1	74540232	A	G	ENST00000326637	ENSG00000116783	TNNI3K	TRUE	FALSE
chr1	74540232	A	G	ENST00000557284	ENSG00000259030	FPGT-TNNI3K	TRUE	FALSE
chr1	74540232	A	T	ENST00000326637	ENSG00000116783	TNNI3K	TRUE	FALSE
chr1	74540232	A	T	ENST00000557284	ENSG00000259030	FPGT-TNNI3K	TRUE	FALSE
chr1	74540233	G	A	ENST00000326637	ENSG00000116783	TNNI3K	TRUE	FALSE
chr1	74540233	G	A	ENST00000557284	ENSG00000259030	FPGT-TNNI3K	TRUE	FALSE
chr1	74540233	G	C	ENST00000326637	ENSG00000116783	TNNI3K	TRUE	FALSE
chr1	74540233	G	C	ENST00000557284	ENSG00000259030	FPGT-TNNI3K	TRUE	FALSE
chr1	74540233	G	T	ENST00000326637	ENSG00000116783	TNNI3K	TRUE	FALSE
chr1	74540233	G	T	ENST00000557284	ENSG00000259030	FPGT-TNNI3K	TRUE	FALSE
chr1	74540238	G	T	ENST00000326637	ENSG00000116783	TNNI3K	TRUE	TRUE
chr1	74540238	G	T	ENST00000557284	ENSG00000259030	FPGT-TNNI3K	TRUE	TRUE
chr1	74540241	C	T	ENST00000326637	ENSG00000116783	TNNI3K	TRUE	TRUE
chr1	74540241	C	T	ENST00000557284	ENSG00000259030	FPGT-TNNI3K	TRUE	TRUE
chr1	74540246	T	A	ENST00000326637	ENSG00000116783	TNNI3K	TRUE	TRUE
chr1	74540246	T	A	ENST00000557284	ENSG00000259030	FPGT-TNNI3K	TRUE	TRUE
chr1	74540246	T	G	ENST00000326637	ENSG00000116783	TNNI3K	TRUE	TRUE
chr1	74540246	T	G	ENST00000557284	ENSG00000259030	FPGT-TNNI3K	TRUE	TRUE
chr1	74540253	C	T	ENST00000326637	ENSG00000116783	TNNI3K	TRUE	TRUE
chr1	74540253	C	T	ENST00000557284	ENSG00000259030	FPGT-TNNI3K	TRUE	TRUE
chr1	74540266	T	A	ENST00000326637	ENSG00000116783	TNNI3K	FALSE	FALSE
chr1	74540266	T	A	ENST00000557284	ENSG00000259030	FPGT-TNNI3K	FALSE	FALSE
chr1	74540268	G	T	ENST00000326637	ENSG00000116783	TNNI3K	FALSE	FALSE
chr1	74540268	G	T	ENST00000557284	ENSG00000259030	FPGT-TNNI3K	FALSE	FALSE
chr1	74540271	G	T	ENST00000326637	ENSG00000116783	TNNI3K	FALSE	FALSE
chr1	74540271	G	T	ENST00000557284	ENSG00000259030	FPGT-TNNI3K	FALSE	FALSE
chr1	74540277	A	T	ENST00000326637	ENSG00000116783	TNNI3K	FALSE	FALSE
chr1	74540277	A	T	ENST00000557284	ENSG00000259030	FPGT-TNNI3K	FALSE	FALSE
chr1	74540280	A	T	ENST00000326637	ENSG00000116783	TNNI3K	FALSE	FALSE
chr1	74540280	A	T	ENST00000557284	ENSG00000259030	FPGT-TNNI3K	FALSE	FALSE
chr1	74540289	C	T	ENST00000326637	ENSG00000116783	TNNI3K	FALSE	FALSE
chr1	74540289	C	T	ENST00000557284	ENSG00000259030	FPGT-TNNI3K	FALSE	FALSE
chr1	74540294	C	A	ENST00000326637	ENSG00000116783	TNNI3K	FALSE	FALSE
chr1	74540294	C	A	ENST00000557284	ENSG00000259030	FPGT-TNNI3K	FALSE	FALSE
chr1	74540294	C	G	ENST00000326637	ENSG00000116783	TNNI3K	FALSE	FALSE
chr1	74540294	C	G	ENST00000557284	ENSG00000259030	FPGT-TNNI3K	FALSE	FALSE
chr1	74540307	A	T	ENST00000326637	ENSG00000116783	TNNI3K	FALSE	FALSE
chr1	74540307	A	T	ENST00000557284	ENSG00000259030	FPGT-TNNI3K	FALSE	FALSE
chr1	74540312	T	A	ENST00000326637	ENSG00000116783	TNNI3K	FALSE	FALSE
chr1	74540312	T	A	ENST00000557284	ENSG00000259030	FPGT-TNNI3K	FALSE	FALSE
chr1	74540312	T	G	ENST00000326637	ENSG00000116783	TNNI3K	FALSE	FALSE
chr1	74540312	T	G	ENST00000557284	ENSG00000259030	FPGT-TNNI3K	FALSE	FALSE
chr1	74540314	G	A	ENST00000326637	ENSG00000116783	TNNI3K	TRUE	FALSE
chr1	74540314	G	A	ENST00000557284	ENSG00000259030	FPGT-TNNI3K	TRUE	FALSE
chr1	74540314	G	C	ENST00000326637	ENSG00000116783	TNNI3K	TRUE	FALSE
chr1	74540314	G	C	ENST00000557284	ENSG00000259030	FPGT-TNNI3K	TRUE	FALSE
chr1	74540314	G	T	ENST00000326637	ENSG00000116783	TNNI3K	TRUE	FALSE
chr1	74540314	G	T	ENST00000557284	ENSG00000259030	FPGT-TNNI3K	TRUE	FALSE
chr1	74540315	T	A	ENST00000326637	ENSG00000116783	TNNI3K	TRUE	FALSE
chr1	74540315	T	A	ENST00000557284	ENSG00000259030	FPGT-TNNI3K	TRUE	FALSE
chr1	74540315	T	C	ENST00000326637	ENSG00000116783	TNNI3K	FALSE	FALSE
chr1	74540315	T	C	ENST00000557284	ENSG00000259030	FPGT-TNNI3K	FALSE	FALSE
chr1	74540315	T	G	ENST00000326637	ENSG00000116783	TNNI3K	TRUE	FALSE
chr1	74540315	T	G	ENST00000557284	ENSG00000259030	FPGT-TNNI3K	TRUE	FALSE
chr1	74543904	A	C	ENST00000326637	ENSG00000116783	TNNI3K	TRUE	FALSE
chr1	74543904	A	C	ENST00000557284	ENSG00000259030	FPGT-TNNI3K	TRUE	FALSE
chr1	74543904	A	G	ENST00000326637	ENSG00000116783	TNNI3K	TRUE	FALSE
chr1	74543904	A	G	ENST00000557284	ENSG00000259030	FPGT-TNNI3K	TRUE	FALSE
chr1	74543904	A	T	ENST00000326637	ENSG00000116783	TNNI3K	TRUE	FALSE
chr1	74543904	A	T	ENST00000557284	ENSG00000259030	FPGT-TNNI3K	TRUE	FALSE
chr1	74543905	G	A	ENST00000326637	ENSG00000116783	TNNI3K	TRUE	FALSE
chr1	74543905	G	A	ENST00000557284	ENSG00000259030	FPGT-TNNI3K	TRUE	FALSE
chr1	74543905	G	C	ENST00000326637	ENSG00000116783	TNNI3K	TRUE	FALSE
chr1	74543905	G	C	ENST00000557284	ENSG00000259030	FPGT-TNNI3K	TRUE	FALSE
chr1	74543905	G	T	ENST00000326637	ENSG00000116783	TNNI3K	TRUE	FALSE
chr1	74543905	G	T	ENST00000557284	ENSG00000259030	FPGT-TNNI3K	TRUE	FALSE
chr1	74543910	T	A	ENST00000326637	ENSG00000116783	TNNI3K	FALSE	FALSE
chr1	74543910	T	A	ENST00000557284	ENSG00000259030	FPGT-TNNI3K	FALSE	FALSE
chr1	74543910	T	G	ENST00000326637	ENSG00000116783	TNNI3K	FALSE	FALSE
chr1	74543910	T	G	ENST00000557284	ENSG00000259030	FPGT-TNNI3K	FALSE	FALSE
chr1	74543930	C	A	ENST00000326637	ENSG00000116783	TNNI3K	FALSE	FALSE
chr1	74543930	C	A	ENST00000557284	ENSG00000259030	FPGT-TNNI3K	FALSE	FALSE
chr1	74543930	C	G	ENST00000326637	ENSG00000116783	TNNI3K	FALSE	FALSE
chr1	74543930	C	G	ENST00000557284	ENSG00000259030	FPGT-TNNI3K	FALSE	FALSE
chr1	74543949	C	A	ENST00000326637	ENSG00000116783	TNNI3K	FALSE	FALSE
chr1	74543949	C	A	ENST00000557284	ENSG00000259030	FPGT-TNNI3K	FALSE	FALSE
chr1	74543950	C	T	ENST00000326637	ENSG00000116783	TNNI3K	FALSE	FALSE
chr1	74543950	C	T	ENST00000557284	ENSG00000259030	FPGT-TNNI3K	FALSE	FALSE
chr1	74543968	G	T	ENST00000326637	ENSG00000116783	TNNI3K	FALSE	FALSE
chr1	74543968	G	T	ENST00000557284	ENSG00000259030	FPGT-TNNI3K	FALSE	FALSE
chr1	74570440	C	A	ENST00000326665	ENSG00000178965	ERICH3	TRUE	FALSE
chr1	74570440	C	G	ENST00000326665	ENSG00000178965	ERICH3	TRUE	FALSE
chr1	74570440	C	T	ENST00000326665	ENSG00000178965	ERICH3	TRUE	FALSE
chr1	74570441	T	A	ENST00000326665	ENSG00000178965	ERICH3	TRUE	FALSE
chr1	74570441	T	C	ENST00000326665	ENSG00000178965	ERICH3	TRUE	FALSE
chr1	74570441	T	G	ENST00000326665	ENSG00000178965	ERICH3	TRUE	FALSE
chr1	74571097	A	C	ENST00000326665	ENSG00000178965	ERICH3	FALSE	FALSE
chr1	74571097	A	G	ENST00000326665	ENSG00000178965	ERICH3	FALSE	FALSE
chr1	74571097	A	T	ENST00000326665	ENSG00000178965	ERICH3	FALSE	FALSE
chr1	74571098	C	A	ENST00000326665	ENSG00000178965	ERICH3	FALSE	FALSE
chr1	74571098	C	G	ENST00000326665	ENSG00000178965	ERICH3	FALSE	FALSE
chr1	74571098	C	T	ENST00000326665	ENSG00000178965	ERICH3	FALSE	FALSE
chr1	74571125	G	A	ENST00000326665	ENSG00000178965	ERICH3	FALSE	FALSE
chr1	74571155	C	A	ENST00000326665	ENSG00000178965	ERICH3	FALSE	FALSE
chr1	74571161	C	A	ENST00000326665	ENSG00000178965	ERICH3	FALSE	FALSE
chr1	74571164	C	A	ENST00000326665	ENSG00000178965	ERICH3	FALSE	FALSE
chr1	74571167	G	A	ENST00000326665	ENSG00000178965	ERICH3	FALSE	FALSE
chr1	74571179	G	A	ENST00000326665	ENSG00000178965	ERICH3	FALSE	FALSE
chr1	74571182	G	A	ENST00000326665	ENSG00000178965	ERICH3	FALSE	FALSE
chr1	74571185	T	A	ENST00000326665	ENSG00000178965	ERICH3	FALSE	FALSE
chr1	74571188	C	A	ENST00000326665	ENSG00000178965	ERICH3	FALSE	FALSE
chr1	74571191	G	A	ENST00000326665	ENSG00000178965	ERICH3	FALSE	FALSE
chr1	74571197	C	A	ENST00000326665	ENSG00000178965	ERICH3	FALSE	FALSE
chr1	74571212	T	A	ENST00000326665	ENSG00000178965	ERICH3	FALSE	FALSE
chr1	74571236	G	A	ENST00000326665	ENSG00000178965	ERICH3	FALSE	FALSE
chr1	74571245	C	A	ENST00000326665	ENSG00000178965	ERICH3	FALSE	FALSE
chr1	74571253	A	T	ENST00000326665	ENSG00000178965	ERICH3	FALSE	FALSE
chr1	74571257	C	A	ENST00000326665	ENSG00000178965	ERICH3	FALSE	FALSE
chr1	74571263	C	A	ENST00000326665	ENSG00000178965	ERICH3	FALSE	FALSE
chr1	74571266	C	A	ENST00000326665	ENSG00000178965	ERICH3	FALSE	FALSE
chr1	74571269	C	A	ENST00000326665	ENSG00000178965	ERICH3	FALSE	FALSE
chr1	74571274	G	C	ENST00000326665	ENSG00000178965	ERICH3	FALSE	FALSE
chr1	74571274	G	T	ENST00000326665	ENSG00000178965	ERICH3	FALSE	FALSE
chr1	74571277	A	C	ENST00000326665	ENSG00000178965	ERICH3	FALSE	FALSE
chr1	74571277	A	T	ENST00000326665	ENSG00000178965	ERICH3	FALSE	FALSE
chr1	74571281	C	A	ENST00000326665	ENSG00000178965	ERICH3	FALSE	FALSE
chr1	74571283	A	C	ENST00000326665	ENSG00000178965	ERICH3	FALSE	FALSE
chr1	74571283	A	T	ENST00000326665	ENSG00000178965	ERICH3	FALSE	FALSE
chr1	74571287	G	A	ENST00000326665	ENSG00000178965	ERICH3	FALSE	FALSE
chr1	74571293	T	A	ENST00000326665	ENSG00000178965	ERICH3	FALSE	FALSE
chr1	74571296	C	A	ENST00000326665	ENSG00000178965	ERICH3	FALSE	FALSE
chr1	74571305	C	A	ENST00000326665	ENSG00000178965	ERICH3	FALSE	FALSE
chr1	74571311	C	A	ENST00000326665	ENSG00000178965	ERICH3	FALSE	FALSE
chr1	74571314	G	A	ENST00000326665	ENSG00000178965	ERICH3	FALSE	FALSE
chr1	74571344	C	A	ENST00000326665	ENSG00000178965	ERICH3	FALSE	FALSE
chr1	74571347	G	A	ENST00000326665	ENSG00000178965	ERICH3	FALSE	FALSE
chr1	74571353	C	A	ENST00000326665	ENSG00000178965	ERICH3	FALSE	FALSE
chr1	74571355	G	C	ENST00000326665	ENSG00000178965	ERICH3	FALSE	FALSE
chr1	74571355	G	T	ENST00000326665	ENSG00000178965	ERICH3	FALSE	FALSE
chr1	74571362	C	A	ENST00000326665	ENSG00000178965	ERICH3	FALSE	FALSE
chr1	74571365	C	A	ENST00000326665	ENSG00000178965	ERICH3	FALSE	FALSE
chr1	74571368	G	A	ENST00000326665	ENSG00000178965	ERICH3	FALSE	FALSE
chr1	74571371	C	A	ENST00000326665	ENSG00000178965	ERICH3	FALSE	FALSE
chr1	74571374	G	A	ENST00000326665	ENSG00000178965	ERICH3	FALSE	FALSE
chr1	74571377	C	A	ENST00000326665	ENSG00000178965	ERICH3	FALSE	FALSE
chr1	74571385	G	C	ENST00000326665	ENSG00000178965	ERICH3	FALSE	FALSE
chr1	74571385	G	T	ENST00000326665	ENSG00000178965	ERICH3	FALSE	FALSE
chr1	74571392	T	A	ENST00000326665	ENSG00000178965	ERICH3	FALSE	FALSE
chr1	74571398	C	A	ENST00000326665	ENSG00000178965	ERICH3	FALSE	FALSE
chr1	74571407	C	A	ENST00000326665	ENSG00000178965	ERICH3	FALSE	FALSE
chr1	74571428	C	A	ENST00000326665	ENSG00000178965	ERICH3	FALSE	FALSE
chr1	74571435	A	C	ENST00000326665	ENSG00000178965	ERICH3	FALSE	FALSE
chr1	74571435	A	T	ENST00000326665	ENSG00000178965	ERICH3	FALSE	FALSE
chr1	74571452	C	A	ENST00000326665	ENSG00000178965	ERICH3	FALSE	FALSE
chr1	74571455	C	A	ENST00000326665	ENSG00000178965	ERICH3	FALSE	FALSE
chr1	74571470	C	A	ENST00000326665	ENSG00000178965	ERICH3	FALSE	FALSE
chr1	74571473	C	A	ENST00000326665	ENSG00000178965	ERICH3	FALSE	FALSE
chr1	74571487	A	C	ENST00000326665	ENSG00000178965	ERICH3	FALSE	FALSE
chr1	74571487	A	T	ENST00000326665	ENSG00000178965	ERICH3	FALSE	FALSE
chr1	74571491	C	A	ENST00000326665	ENSG00000178965	ERICH3	FALSE	FALSE
chr1	74571494	C	A	ENST00000326665	ENSG00000178965	ERICH3	FALSE	FALSE
chr1	74571506	T	A	ENST00000326665	ENSG00000178965	ERICH3	FALSE	FALSE
chr1	74571524	T	A	ENST00000326665	ENSG00000178965	ERICH3	FALSE	FALSE
chr1	74571527	C	A	ENST00000326665	ENSG00000178965	ERICH3	FALSE	FALSE
chr1	74571532	A	C	ENST00000326665	ENSG00000178965	ERICH3	FALSE	FALSE
chr1	74571532	A	T	ENST00000326665	ENSG00000178965	ERICH3	FALSE	FALSE
chr1	74571536	C	A	ENST00000326665	ENSG00000178965	ERICH3	FALSE	FALSE
chr1	74571542	G	A	ENST00000326665	ENSG00000178965	ERICH3	FALSE	FALSE
chr1	74571545	G	A	ENST00000326665	ENSG00000178965	ERICH3	FALSE	FALSE
chr1	74571549	C	T	ENST00000326665	ENSG00000178965	ERICH3	FALSE	FALSE
chr1	74571550	C	T	ENST00000326665	ENSG00000178965	ERICH3	FALSE	FALSE
chr1	74571557	C	A	ENST00000326665	ENSG00000178965	ERICH3	FALSE	FALSE
chr1	74571560	C	A	ENST00000326665	ENSG00000178965	ERICH3	FALSE	FALSE
chr1	74571563	C	A	ENST00000326665	ENSG00000178965	ERICH3	FALSE	FALSE
chr1	74571574	G	C	ENST00000326665	ENSG00000178965	ERICH3	FALSE	FALSE
chr1	74571574	G	T	ENST00000326665	ENSG00000178965	ERICH3	FALSE	FALSE
chr1	74571590	T	A	ENST00000326665	ENSG00000178965	ERICH3	FALSE	FALSE
chr1	74571605	T	A	ENST00000326665	ENSG00000178965	ERICH3	FALSE	FALSE
chr1	74571608	C	A	ENST00000326665	ENSG00000178965	ERICH3	FALSE	FALSE
chr1	74571611	C	A	ENST00000326665	ENSG00000178965	ERICH3	FALSE	FALSE
chr1	74571620	C	A	ENST00000326665	ENSG00000178965	ERICH3	FALSE	FALSE
chr1	74571622	G	T	ENST00000326665	ENSG00000178965	ERICH3	FALSE	FALSE
chr1	74571631	A	T	ENST00000326665	ENSG00000178965	ERICH3	FALSE	FALSE
chr1	74571638	C	A	ENST00000326665	ENSG00000178965	ERICH3	FALSE	FALSE
chr1	74571644	C	A	ENST00000326665	ENSG00000178965	ERICH3	FALSE	FALSE
chr1	74571647	C	A	ENST00000326665	ENSG00000178965	ERICH3	FALSE	FALSE
chr1	74571659	C	A	ENST00000326665	ENSG00000178965	ERICH3	FALSE	FALSE
chr1	74571668	C	A	ENST00000326665	ENSG00000178965	ERICH3	FALSE	FALSE
chr1	74571677	C	A	ENST00000326665	ENSG00000178965	ERICH3	FALSE	FALSE
chr1	74571689	C	A	ENST00000326665	ENSG00000178965	ERICH3	FALSE	FALSE
chr1	74571707	C	A	ENST00000326665	ENSG00000178965	ERICH3	FALSE	FALSE
chr1	74571710	C	A	ENST00000326665	ENSG00000178965	ERICH3	FALSE	FALSE
chr1	74571713	C	A	ENST00000326665	ENSG00000178965	ERICH3	FALSE	FALSE
chr1	74571722	C	A	ENST00000326665	ENSG00000178965	ERICH3	FALSE	FALSE
chr1	74571728	T	A	ENST00000326665	ENSG00000178965	ERICH3	FALSE	FALSE
chr1	74571731	G	A	ENST00000326665	ENSG00000178965	ERICH3	FALSE	FALSE
chr1	74571740	C	A	ENST00000326665	ENSG00000178965	ERICH3	FALSE	FALSE
chr1	74571743	C	A	ENST00000326665	ENSG00000178965	ERICH3	FALSE	FALSE
chr1	74571746	C	A	ENST00000326665	ENSG00000178965	ERICH3	FALSE	FALSE
chr1	74571749	C	A	ENST00000326665	ENSG00000178965	ERICH3	FALSE	FALSE
chr1	74571767	C	A	ENST00000326665	ENSG00000178965	ERICH3	FALSE	FALSE
chr1	74571769	G	T	ENST00000326665	ENSG00000178965	ERICH3	FALSE	FALSE
chr1	74571782	G	A	ENST00000326665	ENSG00000178965	ERICH3	FALSE	FALSE
chr1	74571791	C	A	ENST00000326665	ENSG00000178965	ERICH3	FALSE	FALSE
chr1	74571797	C	A	ENST00000326665	ENSG00000178965	ERICH3	FALSE	FALSE
chr1	74571804	G	T	ENST00000326665	ENSG00000178965	ERICH3	FALSE	FALSE
chr1	74571809	C	A	ENST00000326665	ENSG00000178965	ERICH3	FALSE	FALSE
chr1	74571812	T	A	ENST00000326665	ENSG00000178965	ERICH3	FALSE	FALSE
chr1	74571818	C	A	ENST00000326665	ENSG00000178965	ERICH3	FALSE	FALSE
chr1	74571821	C	A	ENST00000326665	ENSG00000178965	ERICH3	FALSE	FALSE
chr1	74571824	C	A	ENST00000326665	ENSG00000178965	ERICH3	FALSE	FALSE
chr1	74571827	C	A	ENST00000326665	ENSG00000178965	ERICH3	FALSE	FALSE
chr1	74571836	C	A	ENST00000326665	ENSG00000178965	ERICH3	FALSE	FALSE
chr1	74571848	C	A	ENST00000326665	ENSG00000178965	ERICH3	FALSE	FALSE
chr1	74571851	C	A	ENST00000326665	ENSG00000178965	ERICH3	FALSE	FALSE
chr1	74571860	T	A	ENST00000326665	ENSG00000178965	ERICH3	FALSE	FALSE
chr1	74571863	C	A	ENST00000326665	ENSG00000178965	ERICH3	FALSE	FALSE
chr1	74571881	C	A	ENST00000326665	ENSG00000178965	ERICH3	FALSE	FALSE
chr1	74571884	C	A	ENST00000326665	ENSG00000178965	ERICH3	FALSE	FALSE
chr1	74571896	C	A	ENST00000326665	ENSG00000178965	ERICH3	FALSE	FALSE
chr1	74571899	G	A	ENST00000326665	ENSG00000178965	ERICH3	FALSE	FALSE
chr1	74571923	C	A	ENST00000326665	ENSG00000178965	ERICH3	FALSE	FALSE
chr1	74571926	C	A	ENST00000326665	ENSG00000178965	ERICH3	FALSE	FALSE
chr1	74571929	G	A	ENST00000326665	ENSG00000178965	ERICH3	FALSE	FALSE
chr1	74571935	C	A	ENST00000326665	ENSG00000178965	ERICH3	FALSE	FALSE
chr1	74571941	T	A	ENST00000326665	ENSG00000178965	ERICH3	FALSE	FALSE
chr1	74571947	C	A	ENST00000326665	ENSG00000178965	ERICH3	FALSE	FALSE
chr1	74571953	C	A	ENST00000326665	ENSG00000178965	ERICH3	FALSE	FALSE
chr1	74571957	G	T	ENST00000326665	ENSG00000178965	ERICH3	FALSE	FALSE
chr1	74571974	T	A	ENST00000326665	ENSG00000178965	ERICH3	FALSE	FALSE
chr1	74571986	C	A	ENST00000326665	ENSG00000178965	ERICH3	FALSE	FALSE
chr1	74571989	C	A	ENST00000326665	ENSG00000178965	ERICH3	FALSE	FALSE
chr1	74571995	G	A	ENST00000326665	ENSG00000178965	ERICH3	FALSE	FALSE
chr1	74572019	C	A	ENST00000326665	ENSG00000178965	ERICH3	FALSE	FALSE
chr1	74572028	G	A	ENST00000326665	ENSG00000178965	ERICH3	FALSE	FALSE
chr1	74572034	T	A	ENST00000326665	ENSG00000178965	ERICH3	FALSE	FALSE
chr1	74572037	C	A	ENST00000326665	ENSG00000178965	ERICH3	FALSE	FALSE
chr1	74572046	C	A	ENST00000326665	ENSG00000178965	ERICH3	FALSE	FALSE
chr1	74572052	C	A	ENST00000326665	ENSG00000178965	ERICH3	FALSE	FALSE
chr1	74572063	A	C	ENST00000326665	ENSG00000178965	ERICH3	FALSE	FALSE
chr1	74572063	A	T	ENST00000326665	ENSG00000178965	ERICH3	FALSE	FALSE
chr1	74572073	C	A	ENST00000326665	ENSG00000178965	ERICH3	FALSE	FALSE
chr1	74572076	C	A	ENST00000326665	ENSG00000178965	ERICH3	FALSE	FALSE
chr1	74572082	G	A	ENST00000326665	ENSG00000178965	ERICH3	FALSE	FALSE
chr1	74572094	C	A	ENST00000326665	ENSG00000178965	ERICH3	FALSE	FALSE
chr1	74572097	T	A	ENST00000326665	ENSG00000178965	ERICH3	FALSE	FALSE
chr1	74572112	C	A	ENST00000326665	ENSG00000178965	ERICH3	FALSE	FALSE
chr1	74572127	C	A	ENST00000326665	ENSG00000178965	ERICH3	FALSE	FALSE
chr1	74572130	C	A	ENST00000326665	ENSG00000178965	ERICH3	FALSE	FALSE
chr1	74572133	T	A	ENST00000326665	ENSG00000178965	ERICH3	FALSE	FALSE
chr1	74572139	T	A	ENST00000326665	ENSG00000178965	ERICH3	FALSE	FALSE
chr1	74572145	C	A	ENST00000326665	ENSG00000178965	ERICH3	FALSE	FALSE
chr1	74572154	T	A	ENST00000326665	ENSG00000178965	ERICH3	FALSE	FALSE
chr1	74572160	C	A	ENST00000326665	ENSG00000178965	ERICH3	FALSE	FALSE
chr1	74572169	T	A	ENST00000326665	ENSG00000178965	ERICH3	FALSE	FALSE
chr1	74572172	C	A	ENST00000326665	ENSG00000178965	ERICH3	FALSE	FALSE
chr1	74572178	C	A	ENST00000326665	ENSG00000178965	ERICH3	FALSE	FALSE
chr1	74572181	C	A	ENST00000326665	ENSG00000178965	ERICH3	FALSE	FALSE
chr1	74572184	C	A	ENST00000326665	ENSG00000178965	ERICH3	FALSE	FALSE
chr1	74572187	T	A	ENST00000326665	ENSG00000178965	ERICH3	FALSE	FALSE
chr1	74572208	C	A	ENST00000326665	ENSG00000178965	ERICH3	FALSE	FALSE
chr1	74572213	G	T	ENST00000326665	ENSG00000178965	ERICH3	FALSE	FALSE
chr1	74572217	T	A	ENST00000326665	ENSG00000178965	ERICH3	FALSE	FALSE
chr1	74572220	C	A	ENST00000326665	ENSG00000178965	ERICH3	FALSE	FALSE
chr1	74572226	C	A	ENST00000326665	ENSG00000178965	ERICH3	FALSE	FALSE
chr1	74572238	C	A	ENST00000326665	ENSG00000178965	ERICH3	FALSE	FALSE
chr1	74572259	C	A	ENST00000326665	ENSG00000178965	ERICH3	FALSE	FALSE
chr1	74572262	T	A	ENST00000326665	ENSG00000178965	ERICH3	FALSE	FALSE
chr1	74572267	G	C	ENST00000326665	ENSG00000178965	ERICH3	FALSE	FALSE
chr1	74572267	G	T	ENST00000326665	ENSG00000178965	ERICH3	FALSE	FALSE
chr1	74572274	C	A	ENST00000326665	ENSG00000178965	ERICH3	FALSE	FALSE
chr1	74572277	C	A	ENST00000326665	ENSG00000178965	ERICH3	FALSE	FALSE
chr1	74572300	A	T	ENST00000326665	ENSG00000178965	ERICH3	FALSE	FALSE
chr1	74572304	C	A	ENST00000326665	ENSG00000178965	ERICH3	FALSE	FALSE
chr1	74572313	C	A	ENST00000326665	ENSG00000178965	ERICH3	FALSE	FALSE
chr1	74572325	C	A	ENST00000326665	ENSG00000178965	ERICH3	FALSE	FALSE
chr1	74572331	C	A	ENST00000326665	ENSG00000178965	ERICH3	FALSE	FALSE
chr1	74572343	C	A	ENST00000326665	ENSG00000178965	ERICH3	FALSE	FALSE
chr1	74572349	C	A	ENST00000326665	ENSG00000178965	ERICH3	FALSE	FALSE
chr1	74572364	T	A	ENST00000326665	ENSG00000178965	ERICH3	FALSE	FALSE
chr1	74572370	C	A	ENST00000326665	ENSG00000178965	ERICH3	FALSE	FALSE
chr1	74572373	C	A	ENST00000326665	ENSG00000178965	ERICH3	FALSE	FALSE
chr1	74572376	C	A	ENST00000326665	ENSG00000178965	ERICH3	FALSE	FALSE
chr1	74572382	T	A	ENST00000326665	ENSG00000178965	ERICH3	FALSE	FALSE
chr1	74572388	C	A	ENST00000326665	ENSG00000178965	ERICH3	FALSE	FALSE
chr1	74572394	C	A	ENST00000326665	ENSG00000178965	ERICH3	FALSE	FALSE
chr1	74572400	C	A	ENST00000326665	ENSG00000178965	ERICH3	FALSE	FALSE
chr1	74572406	C	A	ENST00000326665	ENSG00000178965	ERICH3	FALSE	FALSE
chr1	74572409	C	A	ENST00000326665	ENSG00000178965	ERICH3	FALSE	FALSE
chr1	74572415	T	A	ENST00000326665	ENSG00000178965	ERICH3	FALSE	FALSE
chr1	74572421	T	A	ENST00000326665	ENSG00000178965	ERICH3	FALSE	FALSE
chr1	74572424	G	A	ENST00000326665	ENSG00000178965	ERICH3	FALSE	FALSE
chr1	74572427	C	A	ENST00000326665	ENSG00000178965	ERICH3	FALSE	FALSE
chr1	74572430	C	A	ENST00000326665	ENSG00000178965	ERICH3	FALSE	FALSE
chr1	74572433	T	A	ENST00000326665	ENSG00000178965	ERICH3	FALSE	FALSE
chr1	74572445	C	A	ENST00000326665	ENSG00000178965	ERICH3	FALSE	FALSE
chr1	74572451	T	A	ENST00000326665	ENSG00000178965	ERICH3	FALSE	FALSE
chr1	74572475	C	A	ENST00000326665	ENSG00000178965	ERICH3	FALSE	FALSE
chr1	74572478	C	A	ENST00000326665	ENSG00000178965	ERICH3	FALSE	FALSE
chr1	74572481	T	A	ENST00000326665	ENSG00000178965	ERICH3	FALSE	FALSE
chr1	74572484	C	A	ENST00000326665	ENSG00000178965	ERICH3	FALSE	FALSE
chr1	74572496	T	A	ENST00000326665	ENSG00000178965	ERICH3	FALSE	FALSE
chr1	74572511	T	A	ENST00000326665	ENSG00000178965	ERICH3	FALSE	FALSE
chr1	74572520	C	A	ENST00000326665	ENSG00000178965	ERICH3	FALSE	FALSE
chr1	74572526	T	A	ENST00000326665	ENSG00000178965	ERICH3	FALSE	FALSE
chr1	74572532	G	A	ENST00000326665	ENSG00000178965	ERICH3	FALSE	FALSE
chr1	74572535	C	A	ENST00000326665	ENSG00000178965	ERICH3	FALSE	FALSE
chr1	74572538	T	A	ENST00000326665	ENSG00000178965	ERICH3	FALSE	FALSE
chr1	74572543	A	C	ENST00000326665	ENSG00000178965	ERICH3	FALSE	FALSE
chr1	74572543	A	T	ENST00000326665	ENSG00000178965	ERICH3	FALSE	FALSE
chr1	74572549	A	C	ENST00000326665	ENSG00000178965	ERICH3	FALSE	FALSE
chr1	74572549	A	T	ENST00000326665	ENSG00000178965	ERICH3	FALSE	FALSE
chr1	74572553	C	A	ENST00000326665	ENSG00000178965	ERICH3	FALSE	FALSE
chr1	74572556	T	A	ENST00000326665	ENSG00000178965	ERICH3	FALSE	FALSE
chr1	74572561	A	C	ENST00000326665	ENSG00000178965	ERICH3	FALSE	FALSE
chr1	74572561	A	T	ENST00000326665	ENSG00000178965	ERICH3	FALSE	FALSE
chr1	74572568	C	A	ENST00000326665	ENSG00000178965	ERICH3	FALSE	FALSE
chr1	74572571	T	A	ENST00000326665	ENSG00000178965	ERICH3	FALSE	FALSE
chr1	74572583	C	A	ENST00000326665	ENSG00000178965	ERICH3	FALSE	FALSE
chr1	74572595	C	A	ENST00000326665	ENSG00000178965	ERICH3	FALSE	FALSE
chr1	74572601	C	A	ENST00000326665	ENSG00000178965	ERICH3	FALSE	FALSE
chr1	74572613	C	A	ENST00000326665	ENSG00000178965	ERICH3	FALSE	FALSE
chr1	74572616	C	A	ENST00000326665	ENSG00000178965	ERICH3	FALSE	FALSE
chr1	74572622	C	A	ENST00000326665	ENSG00000178965	ERICH3	FALSE	FALSE
chr1	74572631	C	A	ENST00000326665	ENSG00000178965	ERICH3	FALSE	FALSE
chr1	74572634	T	A	ENST00000326665	ENSG00000178965	ERICH3	FALSE	FALSE
chr1	74572635	G	T	ENST00000326665	ENSG00000178965	ERICH3	FALSE	FALSE
chr1	74572649	C	A	ENST00000326665	ENSG00000178965	ERICH3	FALSE	FALSE
chr1	74572652	T	A	ENST00000326665	ENSG00000178965	ERICH3	FALSE	FALSE
chr1	74572664	C	A	ENST00000326665	ENSG00000178965	ERICH3	FALSE	FALSE
chr1	74572667	C	A	ENST00000326665	ENSG00000178965	ERICH3	FALSE	FALSE
chr1	74572670	C	A	ENST00000326665	ENSG00000178965	ERICH3	FALSE	FALSE
chr1	74572682	C	A	ENST00000326665	ENSG00000178965	ERICH3	FALSE	FALSE
chr1	74572684	G	T	ENST00000326665	ENSG00000178965	ERICH3	FALSE	FALSE
chr1	74572691	G	A	ENST00000326665	ENSG00000178965	ERICH3	FALSE	FALSE
chr1	74572706	C	A	ENST00000326665	ENSG00000178965	ERICH3	FALSE	FALSE
chr1	74572712	C	A	ENST00000326665	ENSG00000178965	ERICH3	FALSE	FALSE
chr1	74572715	C	A	ENST00000326665	ENSG00000178965	ERICH3	FALSE	FALSE
chr1	74572729	A	T	ENST00000326665	ENSG00000178965	ERICH3	FALSE	FALSE
chr1	74572739	C	A	ENST00000326665	ENSG00000178965	ERICH3	FALSE	FALSE
chr1	74572745	T	A	ENST00000326665	ENSG00000178965	ERICH3	FALSE	FALSE
chr1	74572754	C	A	ENST00000326665	ENSG00000178965	ERICH3	FALSE	FALSE
chr1	74572757	T	A	ENST00000326665	ENSG00000178965	ERICH3	FALSE	FALSE
chr1	74572760	T	A	ENST00000326665	ENSG00000178965	ERICH3	FALSE	FALSE
chr1	74572763	C	A	ENST00000326665	ENSG00000178965	ERICH3	FALSE	FALSE
chr1	74572766	T	A	ENST00000326665	ENSG00000178965	ERICH3	FALSE	FALSE
chr1	74572775	C	A	ENST00000326665	ENSG00000178965	ERICH3	FALSE	FALSE
chr1	74572778	C	A	ENST00000326665	ENSG00000178965	ERICH3	FALSE	FALSE
chr1	74572781	C	A	ENST00000326665	ENSG00000178965	ERICH3	FALSE	FALSE
chr1	74572796	C	A	ENST00000326665	ENSG00000178965	ERICH3	FALSE	FALSE
chr1	74572799	C	A	ENST00000326665	ENSG00000178965	ERICH3	FALSE	FALSE
chr1	74572811	C	A	ENST00000326665	ENSG00000178965	ERICH3	FALSE	FALSE
chr1	74572814	T	A	ENST00000326665	ENSG00000178965	ERICH3	FALSE	FALSE
chr1	74572817	T	A	ENST00000326665	ENSG00000178965	ERICH3	FALSE	FALSE
chr1	74572819	G	C	ENST00000326665	ENSG00000178965	ERICH3	FALSE	FALSE
chr1	74572819	G	T	ENST00000326665	ENSG00000178965	ERICH3	FALSE	FALSE
chr1	74572832	C	A	ENST00000326665	ENSG00000178965	ERICH3	FALSE	FALSE
chr1	74572841	C	A	ENST00000326665	ENSG00000178965	ERICH3	FALSE	FALSE
chr1	74572850	C	A	ENST00000326665	ENSG00000178965	ERICH3	FALSE	FALSE
chr1	74572868	C	A	ENST00000326665	ENSG00000178965	ERICH3	FALSE	FALSE
chr1	74572871	C	A	ENST00000326665	ENSG00000178965	ERICH3	FALSE	FALSE
chr1	74572874	C	A	ENST00000326665	ENSG00000178965	ERICH3	FALSE	FALSE
chr1	74572880	C	A	ENST00000326665	ENSG00000178965	ERICH3	FALSE	FALSE
chr1	74572883	C	A	ENST00000326665	ENSG00000178965	ERICH3	FALSE	FALSE
chr1	74572910	C	A	ENST00000326665	ENSG00000178965	ERICH3	FALSE	FALSE
chr1	74572916	C	A	ENST00000326665	ENSG00000178965	ERICH3	FALSE	FALSE
chr1	74572919	C	A	ENST00000326665	ENSG00000178965	ERICH3	FALSE	FALSE
chr1	74572922	C	A	ENST00000326665	ENSG00000178965	ERICH3	FALSE	FALSE
chr1	74572925	C	A	ENST00000326665	ENSG00000178965	ERICH3	FALSE	FALSE
chr1	74572927	G	T	ENST00000326665	ENSG00000178965	ERICH3	FALSE	FALSE
chr1	74572940	C	A	ENST00000326665	ENSG00000178965	ERICH3	FALSE	FALSE
chr1	74572943	T	A	ENST00000326665	ENSG00000178965	ERICH3	FALSE	FALSE
chr1	74572958	C	A	ENST00000326665	ENSG00000178965	ERICH3	FALSE	FALSE
chr1	74572970	C	A	ENST00000326665	ENSG00000178965	ERICH3	FALSE	FALSE
chr1	74572972	A	T	ENST00000326665	ENSG00000178965	ERICH3	FALSE	FALSE
chr1	74572991	C	A	ENST00000326665	ENSG00000178965	ERICH3	FALSE	FALSE
chr1	74573009	T	A	ENST00000326665	ENSG00000178965	ERICH3	FALSE	FALSE
chr1	74573012	C	A	ENST00000326665	ENSG00000178965	ERICH3	FALSE	FALSE
chr1	74573014	A	C	ENST00000326665	ENSG00000178965	ERICH3	FALSE	FALSE
chr1	74573014	A	T	ENST00000326665	ENSG00000178965	ERICH3	FALSE	FALSE
chr1	74573021	G	A	ENST00000326665	ENSG00000178965	ERICH3	FALSE	FALSE
chr1	74573024	C	A	ENST00000326665	ENSG00000178965	ERICH3	FALSE	FALSE
chr1	74573030	C	A	ENST00000326665	ENSG00000178965	ERICH3	FALSE	FALSE
chr1	74573042	T	A	ENST00000326665	ENSG00000178965	ERICH3	FALSE	FALSE
chr1	74573051	C	A	ENST00000326665	ENSG00000178965	ERICH3	FALSE	FALSE
chr1	74573068	A	T	ENST00000326665	ENSG00000178965	ERICH3	FALSE	FALSE
chr1	74573075	G	A	ENST00000326665	ENSG00000178965	ERICH3	FALSE	FALSE
chr1	74573078	T	A	ENST00000326665	ENSG00000178965	ERICH3	FALSE	FALSE
chr1	74573081	C	A	ENST00000326665	ENSG00000178965	ERICH3	FALSE	FALSE
chr1	74573090	C	A	ENST00000326665	ENSG00000178965	ERICH3	FALSE	FALSE
chr1	74573096	T	A	ENST00000326665	ENSG00000178965	ERICH3	FALSE	FALSE
chr1	74573117	T	A	ENST00000326665	ENSG00000178965	ERICH3	FALSE	FALSE
chr1	74573129	G	A	ENST00000326665	ENSG00000178965	ERICH3	FALSE	FALSE
chr1	74573132	C	A	ENST00000326665	ENSG00000178965	ERICH3	FALSE	FALSE
chr1	74573143	G	C	ENST00000326665	ENSG00000178965	ERICH3	FALSE	FALSE
chr1	74573143	G	T	ENST00000326665	ENSG00000178965	ERICH3	FALSE	FALSE
chr1	74573153	C	A	ENST00000326665	ENSG00000178965	ERICH3	FALSE	FALSE
chr1	74573165	T	A	ENST00000326665	ENSG00000178965	ERICH3	FALSE	FALSE
chr1	74573174	C	A	ENST00000326665	ENSG00000178965	ERICH3	FALSE	FALSE
chr1	74573180	C	A	ENST00000326665	ENSG00000178965	ERICH3	FALSE	FALSE
chr1	74573189	C	A	ENST00000326665	ENSG00000178965	ERICH3	FALSE	FALSE
chr1	74573192	C	A	ENST00000326665	ENSG00000178965	ERICH3	FALSE	FALSE
chr1	74573204	C	A	ENST00000326665	ENSG00000178965	ERICH3	FALSE	FALSE
chr1	74573222	C	A	ENST00000326665	ENSG00000178965	ERICH3	FALSE	FALSE
chr1	74573228	T	A	ENST00000326665	ENSG00000178965	ERICH3	FALSE	FALSE
chr1	74573231	C	A	ENST00000326665	ENSG00000178965	ERICH3	FALSE	FALSE
chr1	74573240	C	A	ENST00000326665	ENSG00000178965	ERICH3	FALSE	FALSE
chr1	74573243	C	A	ENST00000326665	ENSG00000178965	ERICH3	FALSE	FALSE
chr1	74573248	A	T	ENST00000326665	ENSG00000178965	ERICH3	FALSE	FALSE
chr1	74573252	C	A	ENST00000326665	ENSG00000178965	ERICH3	FALSE	FALSE
chr1	74573258	G	A	ENST00000326665	ENSG00000178965	ERICH3	FALSE	FALSE
chr1	74573261	C	A	ENST00000326665	ENSG00000178965	ERICH3	FALSE	FALSE
chr1	74573273	T	A	ENST00000326665	ENSG00000178965	ERICH3	FALSE	FALSE
chr1	74573274	C	T	ENST00000326665	ENSG00000178965	ERICH3	FALSE	FALSE
chr1	74573275	C	T	ENST00000326665	ENSG00000178965	ERICH3	FALSE	FALSE
chr1	74573284	A	T	ENST00000326665	ENSG00000178965	ERICH3	FALSE	FALSE
chr1	74573294	C	A	ENST00000326665	ENSG00000178965	ERICH3	FALSE	FALSE
chr1	74573306	C	A	ENST00000326665	ENSG00000178965	ERICH3	FALSE	FALSE
chr1	74573312	C	A	ENST00000326665	ENSG00000178965	ERICH3	FALSE	FALSE
chr1	74573315	C	A	ENST00000326665	ENSG00000178965	ERICH3	FALSE	FALSE
chr1	74573316	C	T	ENST00000326665	ENSG00000178965	ERICH3	FALSE	FALSE
chr1	74573317	C	T	ENST00000326665	ENSG00000178965	ERICH3	FALSE	FALSE
chr1	74573330	C	A	ENST00000326665	ENSG00000178965	ERICH3	FALSE	FALSE
chr1	74573336	T	A	ENST00000326665	ENSG00000178965	ERICH3	FALSE	FALSE
chr1	74573339	C	A	ENST00000326665	ENSG00000178965	ERICH3	FALSE	FALSE
chr1	74573342	G	A	ENST00000326665	ENSG00000178965	ERICH3	FALSE	FALSE
chr1	74573360	T	A	ENST00000326665	ENSG00000178965	ERICH3	FALSE	FALSE
chr1	74573366	G	A	ENST00000326665	ENSG00000178965	ERICH3	FALSE	FALSE
chr1	74573375	C	A	ENST00000326665	ENSG00000178965	ERICH3	FALSE	FALSE
chr1	74573381	C	A	ENST00000326665	ENSG00000178965	ERICH3	FALSE	FALSE
chr1	74573384	C	A	ENST00000326665	ENSG00000178965	ERICH3	FALSE	FALSE
chr1	74573393	C	A	ENST00000326665	ENSG00000178965	ERICH3	FALSE	FALSE
chr1	74573396	T	A	ENST00000326665	ENSG00000178965	ERICH3	FALSE	FALSE
chr1	74573399	T	A	ENST00000326665	ENSG00000178965	ERICH3	FALSE	FALSE
chr1	74573402	C	A	ENST00000326665	ENSG00000178965	ERICH3	FALSE	FALSE
chr1	74573409	A	C	ENST00000326665	ENSG00000178965	ERICH3	FALSE	FALSE
chr1	74573409	A	T	ENST00000326665	ENSG00000178965	ERICH3	FALSE	FALSE
chr1	74573417	T	A	ENST00000326665	ENSG00000178965	ERICH3	FALSE	FALSE
chr1	74573420	G	A	ENST00000326665	ENSG00000178965	ERICH3	FALSE	FALSE
chr1	74573425	A	T	ENST00000326665	ENSG00000178965	ERICH3	FALSE	FALSE
chr1	74573429	G	A	ENST00000326665	ENSG00000178965	ERICH3	FALSE	FALSE
chr1	74573432	G	A	ENST00000326665	ENSG00000178965	ERICH3	FALSE	FALSE
chr1	74573438	C	A	ENST00000326665	ENSG00000178965	ERICH3	FALSE	FALSE
chr1	74573441	T	A	ENST00000326665	ENSG00000178965	ERICH3	FALSE	FALSE
chr1	74573446	G	C	ENST00000326665	ENSG00000178965	ERICH3	FALSE	FALSE
chr1	74573446	G	T	ENST00000326665	ENSG00000178965	ERICH3	FALSE	FALSE
chr1	74573465	C	A	ENST00000326665	ENSG00000178965	ERICH3	FALSE	FALSE
chr1	74573492	C	A	ENST00000326665	ENSG00000178965	ERICH3	TRUE	FALSE
chr1	74573492	C	G	ENST00000326665	ENSG00000178965	ERICH3	TRUE	FALSE
chr1	74573492	C	T	ENST00000326665	ENSG00000178965	ERICH3	TRUE	FALSE
chr1	74573493	T	A	ENST00000326665	ENSG00000178965	ERICH3	TRUE	FALSE
chr1	74573493	T	C	ENST00000326665	ENSG00000178965	ERICH3	TRUE	FALSE
chr1	74573493	T	G	ENST00000326665	ENSG00000178965	ERICH3	TRUE	FALSE
chr1	74576893	A	C	ENST00000326665	ENSG00000178965	ERICH3	FALSE	FALSE
chr1	74576893	A	G	ENST00000326665	ENSG00000178965	ERICH3	FALSE	FALSE
chr1	74576893	A	T	ENST00000326665	ENSG00000178965	ERICH3	FALSE	FALSE
chr1	74576894	C	A	ENST00000326665	ENSG00000178965	ERICH3	FALSE	FALSE
chr1	74576894	C	G	ENST00000326665	ENSG00000178965	ERICH3	FALSE	FALSE
chr1	74576894	C	T	ENST00000326665	ENSG00000178965	ERICH3	FALSE	FALSE
chr1	74576911	A	C	ENST00000326665	ENSG00000178965	ERICH3	FALSE	FALSE
chr1	74576911	A	T	ENST00000326665	ENSG00000178965	ERICH3	FALSE	FALSE
chr1	74576918	A	C	ENST00000326665	ENSG00000178965	ERICH3	FALSE	FALSE
chr1	74576918	A	T	ENST00000326665	ENSG00000178965	ERICH3	FALSE	FALSE
chr1	74576924	A	T	ENST00000326665	ENSG00000178965	ERICH3	FALSE	FALSE
chr1	74576927	G	C	ENST00000326665	ENSG00000178965	ERICH3	FALSE	FALSE
chr1	74576927	G	T	ENST00000326665	ENSG00000178965	ERICH3	FALSE	FALSE
chr1	74576934	T	A	ENST00000326665	ENSG00000178965	ERICH3	FALSE	FALSE
chr1	74576937	C	A	ENST00000326665	ENSG00000178965	ERICH3	FALSE	FALSE
chr1	74576937	C	G	ENST00000326665	ENSG00000178965	ERICH3	FALSE	FALSE
chr1	74576937	C	T	ENST00000326665	ENSG00000178965	ERICH3	FALSE	FALSE
chr1	74576938	T	A	ENST00000326665	ENSG00000178965	ERICH3	FALSE	FALSE
chr1	74576938	T	C	ENST00000326665	ENSG00000178965	ERICH3	FALSE	FALSE
chr1	74576938	T	G	ENST00000326665	ENSG00000178965	ERICH3	FALSE	FALSE
chr1	74589629	A	C	ENST00000326665	ENSG00000178965	ERICH3	FALSE	FALSE
chr1	74589629	A	G	ENST00000326665	ENSG00000178965	ERICH3	FALSE	FALSE
chr1	74589629	A	T	ENST00000326665	ENSG00000178965	ERICH3	FALSE	FALSE
chr1	74589630	C	A	ENST00000326665	ENSG00000178965	ERICH3	FALSE	FALSE
chr1	74589630	C	G	ENST00000326665	ENSG00000178965	ERICH3	FALSE	FALSE
chr1	74589630	C	T	ENST00000326665	ENSG00000178965	ERICH3	FALSE	FALSE
chr1	74589631	C	A	ENST00000326665	ENSG00000178965	ERICH3	FALSE	FALSE
chr1	74589637	C	A	ENST00000326665	ENSG00000178965	ERICH3	FALSE	FALSE
chr1	74589640	C	A	ENST00000326665	ENSG00000178965	ERICH3	FALSE	FALSE
chr1	74589642	A	T	ENST00000326665	ENSG00000178965	ERICH3	TRUE	TRUE
chr1	74589661	T	A	ENST00000326665	ENSG00000178965	ERICH3	TRUE	TRUE
chr1	74589664	T	A	ENST00000326665	ENSG00000178965	ERICH3	TRUE	TRUE
chr1	74589670	T	A	ENST00000326665	ENSG00000178965	ERICH3	TRUE	TRUE
chr1	74589676	G	A	ENST00000326665	ENSG00000178965	ERICH3	TRUE	TRUE
chr1	74589688	C	A	ENST00000326665	ENSG00000178965	ERICH3	TRUE	TRUE
chr1	74589691	C	A	ENST00000326665	ENSG00000178965	ERICH3	TRUE	TRUE
chr1	74589692	C	T	ENST00000326665	ENSG00000178965	ERICH3	TRUE	TRUE
chr1	74589693	C	T	ENST00000326665	ENSG00000178965	ERICH3	TRUE	TRUE
chr1	74589700	T	A	ENST00000326665	ENSG00000178965	ERICH3	TRUE	TRUE
chr1	74589706	T	A	ENST00000326665	ENSG00000178965	ERICH3	TRUE	TRUE
chr1	74589712	T	A	ENST00000326665	ENSG00000178965	ERICH3	TRUE	TRUE
chr1	74589715	C	A	ENST00000326665	ENSG00000178965	ERICH3	TRUE	TRUE
chr1	74589718	T	A	ENST00000326665	ENSG00000178965	ERICH3	TRUE	TRUE
chr1	74589721	C	A	ENST00000326665	ENSG00000178965	ERICH3	TRUE	TRUE
chr1	74589724	C	A	ENST00000326665	ENSG00000178965	ERICH3	TRUE	TRUE
chr1	74589739	T	A	ENST00000326665	ENSG00000178965	ERICH3	TRUE	TRUE
chr1	74589748	T	A	ENST00000326665	ENSG00000178965	ERICH3	TRUE	TRUE
chr1	74589751	C	A	ENST00000326665	ENSG00000178965	ERICH3	TRUE	TRUE
chr1	74589756	A	C	ENST00000326665	ENSG00000178965	ERICH3	TRUE	TRUE
chr1	74589756	A	T	ENST00000326665	ENSG00000178965	ERICH3	TRUE	TRUE
chr1	74589763	C	A	ENST00000326665	ENSG00000178965	ERICH3	TRUE	TRUE
chr1	74589772	C	A	ENST00000326665	ENSG00000178965	ERICH3	TRUE	TRUE
chr1	74589775	G	A	ENST00000326665	ENSG00000178965	ERICH3	TRUE	TRUE
chr1	74589781	C	A	ENST00000326665	ENSG00000178965	ERICH3	TRUE	TRUE
chr1	74589784	T	A	ENST00000326665	ENSG00000178965	ERICH3	TRUE	TRUE
chr1	74589787	C	A	ENST00000326665	ENSG00000178965	ERICH3	TRUE	TRUE
chr1	74589793	C	A	ENST00000326665	ENSG00000178965	ERICH3	TRUE	TRUE
chr1	74589796	C	A	ENST00000326665	ENSG00000178965	ERICH3	TRUE	TRUE
chr1	74589799	T	A	ENST00000326665	ENSG00000178965	ERICH3	TRUE	TRUE
chr1	74589811	C	A	ENST00000326665	ENSG00000178965	ERICH3	TRUE	TRUE
chr1	74589820	C	A	ENST00000326665	ENSG00000178965	ERICH3	TRUE	TRUE
chr1	74589838	T	A	ENST00000326665	ENSG00000178965	ERICH3	TRUE	TRUE
chr1	74589844	C	A	ENST00000326665	ENSG00000178965	ERICH3	TRUE	TRUE
chr1	74589856	T	A	ENST00000326665	ENSG00000178965	ERICH3	TRUE	TRUE
chr1	74589865	C	A	ENST00000326665	ENSG00000178965	ERICH3	TRUE	TRUE
chr1	74589868	G	A	ENST00000326665	ENSG00000178965	ERICH3	TRUE	TRUE
chr1	74589874	C	A	ENST00000326665	ENSG00000178965	ERICH3	TRUE	TRUE
chr1	74589880	C	A	ENST00000326665	ENSG00000178965	ERICH3	TRUE	TRUE
chr1	74589886	C	A	ENST00000326665	ENSG00000178965	ERICH3	TRUE	TRUE
chr1	74589888	A	C	ENST00000326665	ENSG00000178965	ERICH3	TRUE	TRUE
chr1	74589888	A	T	ENST00000326665	ENSG00000178965	ERICH3	TRUE	TRUE
chr1	74589895	C	A	ENST00000326665	ENSG00000178965	ERICH3	TRUE	TRUE
chr1	74589898	C	A	ENST00000326665	ENSG00000178965	ERICH3	TRUE	TRUE
chr1	74589916	T	A	ENST00000326665	ENSG00000178965	ERICH3	TRUE	TRUE
chr1	74589919	T	A	ENST00000326665	ENSG00000178965	ERICH3	TRUE	TRUE
chr1	74589925	T	A	ENST00000326665	ENSG00000178965	ERICH3	TRUE	TRUE
chr1	74589934	C	A	ENST00000326665	ENSG00000178965	ERICH3	TRUE	TRUE
chr1	74589943	C	A	ENST00000326665	ENSG00000178965	ERICH3	TRUE	TRUE
chr1	74589946	G	A	ENST00000326665	ENSG00000178965	ERICH3	TRUE	TRUE
chr1	74589954	G	C	ENST00000326665	ENSG00000178965	ERICH3	TRUE	TRUE
chr1	74589954	G	T	ENST00000326665	ENSG00000178965	ERICH3	TRUE	TRUE
chr1	74589961	T	A	ENST00000326665	ENSG00000178965	ERICH3	TRUE	TRUE
chr1	74589970	C	A	ENST00000326665	ENSG00000178965	ERICH3	TRUE	TRUE
chr1	74589997	C	A	ENST00000326665	ENSG00000178965	ERICH3	TRUE	TRUE
chr1	74590018	C	A	ENST00000326665	ENSG00000178965	ERICH3	TRUE	TRUE
chr1	74590024	C	A	ENST00000326665	ENSG00000178965	ERICH3	TRUE	TRUE
chr1	74590037	A	C	ENST00000326665	ENSG00000178965	ERICH3	TRUE	TRUE
chr1	74590037	A	T	ENST00000326665	ENSG00000178965	ERICH3	TRUE	TRUE
chr1	74590051	T	A	ENST00000326665	ENSG00000178965	ERICH3	TRUE	TRUE
chr1	74590056	G	C	ENST00000326665	ENSG00000178965	ERICH3	TRUE	TRUE
chr1	74590056	G	T	ENST00000326665	ENSG00000178965	ERICH3	TRUE	TRUE
chr1	74590062	G	C	ENST00000326665	ENSG00000178965	ERICH3	TRUE	TRUE
chr1	74590062	G	T	ENST00000326665	ENSG00000178965	ERICH3	TRUE	TRUE
chr1	74590065	G	C	ENST00000326665	ENSG00000178965	ERICH3	TRUE	TRUE
chr1	74590065	G	T	ENST00000326665	ENSG00000178965	ERICH3	TRUE	TRUE
chr1	74590075	T	A	ENST00000326665	ENSG00000178965	ERICH3	TRUE	TRUE
chr1	74590081	C	A	ENST00000326665	ENSG00000178965	ERICH3	TRUE	FALSE
chr1	74590081	C	G	ENST00000326665	ENSG00000178965	ERICH3	TRUE	FALSE
chr1	74590081	C	T	ENST00000326665	ENSG00000178965	ERICH3	TRUE	FALSE
chr1	74590082	T	A	ENST00000326665	ENSG00000178965	ERICH3	TRUE	FALSE
chr1	74590082	T	C	ENST00000326665	ENSG00000178965	ERICH3	TRUE	FALSE
chr1	74590082	T	G	ENST00000326665	ENSG00000178965	ERICH3	TRUE	FALSE
chr1	74599693	G	A	ENST00000326665	ENSG00000178965	ERICH3	FALSE	FALSE
chr1	74599693	G	C	ENST00000326665	ENSG00000178965	ERICH3	FALSE	FALSE
chr1	74599693	G	T	ENST00000326665	ENSG00000178965	ERICH3	TRUE	FALSE
chr1	74599694	C	A	ENST00000326665	ENSG00000178965	ERICH3	TRUE	FALSE
chr1	74599694	C	G	ENST00000326665	ENSG00000178965	ERICH3	TRUE	FALSE
chr1	74599694	C	T	ENST00000326665	ENSG00000178965	ERICH3	TRUE	FALSE
chr1	74599698	G	A	ENST00000326665	ENSG00000178965	ERICH3	TRUE	TRUE
chr1	74599701	T	A	ENST00000326665	ENSG00000178965	ERICH3	TRUE	TRUE
chr1	74599707	C	A	ENST00000326665	ENSG00000178965	ERICH3	TRUE	TRUE
chr1	74599710	C	A	ENST00000326665	ENSG00000178965	ERICH3	TRUE	TRUE
chr1	74599716	C	A	ENST00000326665	ENSG00000178965	ERICH3	TRUE	TRUE
chr1	74599722	C	A	ENST00000326665	ENSG00000178965	ERICH3	TRUE	TRUE
chr1	74599726	G	T	ENST00000326665	ENSG00000178965	ERICH3	TRUE	TRUE
chr1	74599731	C	A	ENST00000326665	ENSG00000178965	ERICH3	TRUE	TRUE
chr1	74599740	C	A	ENST00000326665	ENSG00000178965	ERICH3	TRUE	TRUE
chr1	74599746	T	A	ENST00000326665	ENSG00000178965	ERICH3	TRUE	TRUE
chr1	74599773	T	A	ENST00000326665	ENSG00000178965	ERICH3	TRUE	TRUE
chr1	74599776	G	A	ENST00000326665	ENSG00000178965	ERICH3	TRUE	TRUE
chr1	74599778	G	C	ENST00000326665	ENSG00000178965	ERICH3	TRUE	TRUE
chr1	74599778	G	T	ENST00000326665	ENSG00000178965	ERICH3	TRUE	TRUE
chr1	74599781	G	C	ENST00000326665	ENSG00000178965	ERICH3	TRUE	TRUE
chr1	74599781	G	T	ENST00000326665	ENSG00000178965	ERICH3	TRUE	TRUE
chr1	74599788	C	A	ENST00000326665	ENSG00000178965	ERICH3	TRUE	TRUE
chr1	74599794	C	A	ENST00000326665	ENSG00000178965	ERICH3	TRUE	TRUE
chr1	74599797	T	A	ENST00000326665	ENSG00000178965	ERICH3	TRUE	TRUE
chr1	74599800	C	A	ENST00000326665	ENSG00000178965	ERICH3	TRUE	TRUE
chr1	74599808	A	C	ENST00000326665	ENSG00000178965	ERICH3	TRUE	TRUE
chr1	74599808	A	T	ENST00000326665	ENSG00000178965	ERICH3	TRUE	TRUE
chr1	74599818	T	A	ENST00000326665	ENSG00000178965	ERICH3	TRUE	TRUE
chr1	74599821	T	A	ENST00000326665	ENSG00000178965	ERICH3	TRUE	TRUE
chr1	74599829	A	T	ENST00000326665	ENSG00000178965	ERICH3	TRUE	TRUE
chr1	74599835	G	C	ENST00000326665	ENSG00000178965	ERICH3	TRUE	TRUE
chr1	74599835	G	T	ENST00000326665	ENSG00000178965	ERICH3	TRUE	TRUE
chr1	74599839	G	A	ENST00000326665	ENSG00000178965	ERICH3	TRUE	TRUE
chr1	74599848	C	A	ENST00000326665	ENSG00000178965	ERICH3	TRUE	TRUE
chr1	74599857	G	A	ENST00000326665	ENSG00000178965	ERICH3	TRUE	TRUE
chr1	74599869	G	A	ENST00000326665	ENSG00000178965	ERICH3	TRUE	TRUE
chr1	74599872	C	A	ENST00000326665	ENSG00000178965	ERICH3	TRUE	TRUE
chr1	74599875	C	A	ENST00000326665	ENSG00000178965	ERICH3	TRUE	TRUE
chr1	74599878	C	A	ENST00000326665	ENSG00000178965	ERICH3	TRUE	TRUE
chr1	74599887	T	A	ENST00000326665	ENSG00000178965	ERICH3	TRUE	TRUE
chr1	74599890	C	A	ENST00000326665	ENSG00000178965	ERICH3	TRUE	TRUE
chr1	74599896	G	A	ENST00000326665	ENSG00000178965	ERICH3	TRUE	TRUE
chr1	74599899	T	A	ENST00000326665	ENSG00000178965	ERICH3	TRUE	TRUE
chr1	74599902	C	A	ENST00000326665	ENSG00000178965	ERICH3	TRUE	TRUE
chr1	74599905	C	A	ENST00000326665	ENSG00000178965	ERICH3	TRUE	TRUE
chr1	74599914	C	A	ENST00000326665	ENSG00000178965	ERICH3	TRUE	TRUE
chr1	74599923	C	A	ENST00000326665	ENSG00000178965	ERICH3	TRUE	TRUE
chr1	74599926	C	A	ENST00000326665	ENSG00000178965	ERICH3	TRUE	TRUE
chr1	74599927	A	C	ENST00000326665	ENSG00000178965	ERICH3	TRUE	TRUE
chr1	74599927	A	T	ENST00000326665	ENSG00000178965	ERICH3	TRUE	TRUE
chr1	74599932	C	A	ENST00000326665	ENSG00000178965	ERICH3	TRUE	FALSE
chr1	74599932	C	G	ENST00000326665	ENSG00000178965	ERICH3	TRUE	FALSE
chr1	74599932	C	T	ENST00000326665	ENSG00000178965	ERICH3	TRUE	FALSE
chr1	74599933	T	A	ENST00000326665	ENSG00000178965	ERICH3	TRUE	FALSE
chr1	74599933	T	C	ENST00000326665	ENSG00000178965	ERICH3	TRUE	FALSE
chr1	74599933	T	G	ENST00000326665	ENSG00000178965	ERICH3	TRUE	FALSE
chr1	74606599	A	C	ENST00000326665	ENSG00000178965	ERICH3	TRUE	FALSE
chr1	74606599	A	G	ENST00000326665	ENSG00000178965	ERICH3	TRUE	FALSE
chr1	74606599	A	T	ENST00000326665	ENSG00000178965	ERICH3	TRUE	FALSE
chr1	74606600	C	A	ENST00000326665	ENSG00000178965	ERICH3	TRUE	FALSE
chr1	74606600	C	G	ENST00000326665	ENSG00000178965	ERICH3	TRUE	FALSE
chr1	74606600	C	T	ENST00000326665	ENSG00000178965	ERICH3	TRUE	FALSE
chr1	74606601	C	A	ENST00000326665	ENSG00000178965	ERICH3	TRUE	TRUE
chr1	74606602	A	C	ENST00000326665	ENSG00000178965	ERICH3	TRUE	TRUE
chr1	74606602	A	T	ENST00000326665	ENSG00000178965	ERICH3	TRUE	TRUE
chr1	74606607	T	A	ENST00000326665	ENSG00000178965	ERICH3	TRUE	TRUE
chr1	74606609	A	C	ENST00000326665	ENSG00000178965	ERICH3	TRUE	TRUE
chr1	74606609	A	T	ENST00000326665	ENSG00000178965	ERICH3	TRUE	TRUE
chr1	74606619	C	A	ENST00000326665	ENSG00000178965	ERICH3	TRUE	TRUE
chr1	74606622	G	A	ENST00000326665	ENSG00000178965	ERICH3	TRUE	TRUE
chr1	74606631	C	A	ENST00000326665	ENSG00000178965	ERICH3	TRUE	TRUE
chr1	74606633	A	T	ENST00000326665	ENSG00000178965	ERICH3	TRUE	TRUE
chr1	74606640	C	A	ENST00000326665	ENSG00000178965	ERICH3	TRUE	TRUE
chr1	74606643	G	A	ENST00000326665	ENSG00000178965	ERICH3	TRUE	TRUE
chr1	74606646	C	A	ENST00000326665	ENSG00000178965	ERICH3	TRUE	TRUE
chr1	74606652	T	A	ENST00000326665	ENSG00000178965	ERICH3	TRUE	TRUE
chr1	74606655	C	A	ENST00000326665	ENSG00000178965	ERICH3	TRUE	TRUE
chr1	74606658	T	A	ENST00000326665	ENSG00000178965	ERICH3	TRUE	TRUE
chr1	74606670	C	A	ENST00000326665	ENSG00000178965	ERICH3	TRUE	TRUE
chr1	74606673	C	A	ENST00000326665	ENSG00000178965	ERICH3	TRUE	TRUE
chr1	74606691	C	A	ENST00000326665	ENSG00000178965	ERICH3	TRUE	TRUE
chr1	74606694	T	A	ENST00000326665	ENSG00000178965	ERICH3	TRUE	TRUE
chr1	74606706	T	A	ENST00000326665	ENSG00000178965	ERICH3	TRUE	TRUE
chr1	74606712	C	A	ENST00000326665	ENSG00000178965	ERICH3	TRUE	TRUE
chr1	74606715	G	A	ENST00000326665	ENSG00000178965	ERICH3	TRUE	TRUE
chr1	74606720	G	C	ENST00000326665	ENSG00000178965	ERICH3	TRUE	TRUE
chr1	74606720	G	T	ENST00000326665	ENSG00000178965	ERICH3	TRUE	TRUE
chr1	74606727	T	A	ENST00000326665	ENSG00000178965	ERICH3	TRUE	TRUE
chr1	74606732	G	C	ENST00000326665	ENSG00000178965	ERICH3	TRUE	TRUE
chr1	74606732	G	T	ENST00000326665	ENSG00000178965	ERICH3	TRUE	TRUE
chr1	74606745	T	A	ENST00000326665	ENSG00000178965	ERICH3	TRUE	TRUE
chr1	74606751	C	A	ENST00000326665	ENSG00000178965	ERICH3	TRUE	TRUE
chr1	74606754	T	A	ENST00000326665	ENSG00000178965	ERICH3	TRUE	TRUE
chr1	74606760	C	A	ENST00000326665	ENSG00000178965	ERICH3	TRUE	TRUE
chr1	74606766	T	A	ENST00000326665	ENSG00000178965	ERICH3	TRUE	TRUE
chr1	74606769	T	A	ENST00000326665	ENSG00000178965	ERICH3	TRUE	TRUE
chr1	74606779	A	C	ENST00000326665	ENSG00000178965	ERICH3	TRUE	TRUE
chr1	74606779	A	T	ENST00000326665	ENSG00000178965	ERICH3	TRUE	TRUE
chr1	74606784	C	A	ENST00000326665	ENSG00000178965	ERICH3	TRUE	TRUE
chr1	74606787	T	A	ENST00000326665	ENSG00000178965	ERICH3	TRUE	TRUE
chr1	74606790	C	A	ENST00000326665	ENSG00000178965	ERICH3	TRUE	TRUE
chr1	74606793	T	A	ENST00000326665	ENSG00000178965	ERICH3	TRUE	TRUE
chr1	74606802	T	A	ENST00000326665	ENSG00000178965	ERICH3	TRUE	TRUE
chr1	74606808	C	A	ENST00000326665	ENSG00000178965	ERICH3	TRUE	TRUE
chr1	74606814	T	A	ENST00000326665	ENSG00000178965	ERICH3	TRUE	TRUE
chr1	74606817	T	A	ENST00000326665	ENSG00000178965	ERICH3	TRUE	TRUE
chr1	74606823	C	A	ENST00000326665	ENSG00000178965	ERICH3	TRUE	TRUE
chr1	74606826	C	A	ENST00000326665	ENSG00000178965	ERICH3	TRUE	TRUE
chr1	74606829	C	A	ENST00000326665	ENSG00000178965	ERICH3	TRUE	TRUE
chr1	74606832	T	A	ENST00000326665	ENSG00000178965	ERICH3	TRUE	TRUE
chr1	74606835	C	A	ENST00000326665	ENSG00000178965	ERICH3	TRUE	TRUE
chr1	74606844	T	A	ENST00000326665	ENSG00000178965	ERICH3	TRUE	TRUE
chr1	74606847	C	A	ENST00000326665	ENSG00000178965	ERICH3	TRUE	TRUE
chr1	74606850	T	A	ENST00000326665	ENSG00000178965	ERICH3	TRUE	TRUE
chr1	74606859	T	A	ENST00000326665	ENSG00000178965	ERICH3	TRUE	TRUE
chr1	74606864	A	T	ENST00000326665	ENSG00000178965	ERICH3	TRUE	TRUE
chr1	74606874	T	A	ENST00000326665	ENSG00000178965	ERICH3	TRUE	TRUE
chr1	74606877	T	A	ENST00000326665	ENSG00000178965	ERICH3	TRUE	TRUE
chr1	74606899	G	T	ENST00000326665	ENSG00000178965	ERICH3	TRUE	TRUE
chr1	74606903	C	A	ENST00000326665	ENSG00000178965	ERICH3	TRUE	FALSE
chr1	74606903	C	G	ENST00000326665	ENSG00000178965	ERICH3	TRUE	FALSE
chr1	74606903	C	T	ENST00000326665	ENSG00000178965	ERICH3	TRUE	FALSE
chr1	74606904	T	A	ENST00000326665	ENSG00000178965	ERICH3	TRUE	FALSE
chr1	74606904	T	C	ENST00000326665	ENSG00000178965	ERICH3	TRUE	FALSE
chr1	74606904	T	G	ENST00000326665	ENSG00000178965	ERICH3	TRUE	FALSE
chr1	74612621	A	C	ENST00000326665	ENSG00000178965	ERICH3	FALSE	FALSE
chr1	74612621	A	G	ENST00000326665	ENSG00000178965	ERICH3	FALSE	FALSE
chr1	74612621	A	T	ENST00000326665	ENSG00000178965	ERICH3	FALSE	FALSE
chr1	74612622	C	A	ENST00000326665	ENSG00000178965	ERICH3	FALSE	FALSE
chr1	74612622	C	G	ENST00000326665	ENSG00000178965	ERICH3	FALSE	FALSE
chr1	74612622	C	T	ENST00000326665	ENSG00000178965	ERICH3	FALSE	FALSE
chr1	74612624	T	A	ENST00000326665	ENSG00000178965	ERICH3	TRUE	TRUE
chr1	74612625	G	C	ENST00000326665	ENSG00000178965	ERICH3	TRUE	TRUE
chr1	74612625	G	T	ENST00000326665	ENSG00000178965	ERICH3	TRUE	TRUE
chr1	74612628	G	T	ENST00000326665	ENSG00000178965	ERICH3	TRUE	TRUE
chr1	74612638	G	C	ENST00000326665	ENSG00000178965	ERICH3	TRUE	TRUE
chr1	74612638	G	T	ENST00000326665	ENSG00000178965	ERICH3	TRUE	TRUE
chr1	74612642	T	A	ENST00000326665	ENSG00000178965	ERICH3	TRUE	TRUE
chr1	74612645	C	A	ENST00000326665	ENSG00000178965	ERICH3	TRUE	TRUE
chr1	74612649	A	T	ENST00000326665	ENSG00000178965	ERICH3	TRUE	TRUE
chr1	74612664	G	C	ENST00000326665	ENSG00000178965	ERICH3	TRUE	TRUE
chr1	74612664	G	T	ENST00000326665	ENSG00000178965	ERICH3	TRUE	TRUE
chr1	74612672	G	A	ENST00000326665	ENSG00000178965	ERICH3	TRUE	TRUE
chr1	74612675	T	A	ENST00000326665	ENSG00000178965	ERICH3	TRUE	TRUE
chr1	74612681	C	A	ENST00000326665	ENSG00000178965	ERICH3	TRUE	TRUE
chr1	74612696	T	A	ENST00000326665	ENSG00000178965	ERICH3	TRUE	TRUE
chr1	74612705	T	A	ENST00000326665	ENSG00000178965	ERICH3	TRUE	TRUE
chr1	74612706	G	C	ENST00000326665	ENSG00000178965	ERICH3	TRUE	TRUE
chr1	74612706	G	T	ENST00000326665	ENSG00000178965	ERICH3	TRUE	TRUE
chr1	74612711	C	A	ENST00000326665	ENSG00000178965	ERICH3	TRUE	TRUE
chr1	74612712	A	T	ENST00000326665	ENSG00000178965	ERICH3	TRUE	TRUE
chr1	74612715	A	T	ENST00000326665	ENSG00000178965	ERICH3	TRUE	TRUE
chr1	74612725	A	C	ENST00000326665	ENSG00000178965	ERICH3	TRUE	TRUE
chr1	74612725	A	T	ENST00000326665	ENSG00000178965	ERICH3	TRUE	TRUE
chr1	74612738	G	A	ENST00000326665	ENSG00000178965	ERICH3	TRUE	TRUE
chr1	74612789	T	A	ENST00000326665	ENSG00000178965	ERICH3	TRUE	TRUE
chr1	74612801	G	A	ENST00000326665	ENSG00000178965	ERICH3	TRUE	TRUE
chr1	74612810	C	A	ENST00000326665	ENSG00000178965	ERICH3	FALSE	FALSE
chr1	74612810	C	G	ENST00000326665	ENSG00000178965	ERICH3	TRUE	FALSE
chr1	74612810	C	T	ENST00000326665	ENSG00000178965	ERICH3	FALSE	FALSE
chr1	74612811	T	A	ENST00000326665	ENSG00000178965	ERICH3	FALSE	FALSE
chr1	74612811	T	C	ENST00000326665	ENSG00000178965	ERICH3	FALSE	FALSE
chr1	74612811	T	G	ENST00000326665	ENSG00000178965	ERICH3	FALSE	FALSE
chr1	74620732	A	C	ENST00000326665	ENSG00000178965	ERICH3	TRUE	FALSE
chr1	74620732	A	G	ENST00000326665	ENSG00000178965	ERICH3	TRUE	FALSE
chr1	74620732	A	T	ENST00000326665	ENSG00000178965	ERICH3	TRUE	FALSE
chr1	74620733	C	A	ENST00000326665	ENSG00000178965	ERICH3	TRUE	FALSE
chr1	74620733	C	G	ENST00000326665	ENSG00000178965	ERICH3	TRUE	FALSE
chr1	74620733	C	T	ENST00000326665	ENSG00000178965	ERICH3	TRUE	FALSE
chr1	74620734	C	A	ENST00000326665	ENSG00000178965	ERICH3	TRUE	TRUE
chr1	74620737	T	A	ENST00000326665	ENSG00000178965	ERICH3	TRUE	TRUE
chr1	74620740	C	A	ENST00000326665	ENSG00000178965	ERICH3	TRUE	TRUE
chr1	74620749	T	A	ENST00000326665	ENSG00000178965	ERICH3	TRUE	TRUE
chr1	74620755	T	A	ENST00000326665	ENSG00000178965	ERICH3	TRUE	TRUE
chr1	74620756	G	C	ENST00000326665	ENSG00000178965	ERICH3	TRUE	TRUE
chr1	74620756	G	T	ENST00000326665	ENSG00000178965	ERICH3	TRUE	TRUE
chr1	74620762	A	T	ENST00000326665	ENSG00000178965	ERICH3	TRUE	TRUE
chr1	74620773	C	A	ENST00000326665	ENSG00000178965	ERICH3	TRUE	TRUE
chr1	74620780	A	T	ENST00000326665	ENSG00000178965	ERICH3	TRUE	TRUE
chr1	74620788	G	A	ENST00000326665	ENSG00000178965	ERICH3	TRUE	TRUE
chr1	74620791	G	A	ENST00000326665	ENSG00000178965	ERICH3	TRUE	TRUE
chr1	74620792	A	C	ENST00000326665	ENSG00000178965	ERICH3	TRUE	TRUE
chr1	74620792	A	T	ENST00000326665	ENSG00000178965	ERICH3	TRUE	TRUE
chr1	74620800	T	A	ENST00000326665	ENSG00000178965	ERICH3	TRUE	TRUE
chr1	74620806	C	A	ENST00000326665	ENSG00000178965	ERICH3	TRUE	TRUE
chr1	74620848	T	A	ENST00000326665	ENSG00000178965	ERICH3	TRUE	TRUE
chr1	74620853	A	T	ENST00000326665	ENSG00000178965	ERICH3	TRUE	TRUE
chr1	74620855	A	C	ENST00000326665	ENSG00000178965	ERICH3	TRUE	TRUE
chr1	74620855	A	T	ENST00000326665	ENSG00000178965	ERICH3	TRUE	TRUE
chr1	74620886	A	C	ENST00000326665	ENSG00000178965	ERICH3	TRUE	TRUE
chr1	74620886	A	T	ENST00000326665	ENSG00000178965	ERICH3	TRUE	TRUE
chr1	74620896	T	A	ENST00000326665	ENSG00000178965	ERICH3	TRUE	TRUE
chr1	74620908	T	A	ENST00000326665	ENSG00000178965	ERICH3	TRUE	TRUE
chr1	74620910	G	C	ENST00000326665	ENSG00000178965	ERICH3	TRUE	TRUE
chr1	74620910	G	T	ENST00000326665	ENSG00000178965	ERICH3	TRUE	TRUE
chr1	74620915	C	A	ENST00000326665	ENSG00000178965	ERICH3	TRUE	FALSE
chr1	74620915	C	G	ENST00000326665	ENSG00000178965	ERICH3	TRUE	FALSE
chr1	74620915	C	T	ENST00000326665	ENSG00000178965	ERICH3	TRUE	FALSE
chr1	74620916	T	A	ENST00000326665	ENSG00000178965	ERICH3	TRUE	FALSE
chr1	74620916	T	C	ENST00000326665	ENSG00000178965	ERICH3	TRUE	FALSE
chr1	74620916	T	G	ENST00000326665	ENSG00000178965	ERICH3	TRUE	FALSE
chr1	74631711	A	C	ENST00000326665	ENSG00000178965	ERICH3	TRUE	FALSE
chr1	74631711	A	G	ENST00000326665	ENSG00000178965	ERICH3	TRUE	FALSE
chr1	74631711	A	T	ENST00000326665	ENSG00000178965	ERICH3	TRUE	FALSE
chr1	74631712	C	A	ENST00000326665	ENSG00000178965	ERICH3	TRUE	FALSE
chr1	74631712	C	G	ENST00000326665	ENSG00000178965	ERICH3	TRUE	FALSE
chr1	74631712	C	T	ENST00000326665	ENSG00000178965	ERICH3	TRUE	FALSE
chr1	74631715	T	A	ENST00000326665	ENSG00000178965	ERICH3	TRUE	TRUE
chr1	74631720	A	T	ENST00000326665	ENSG00000178965	ERICH3	TRUE	TRUE
chr1	74631730	C	A	ENST00000326665	ENSG00000178965	ERICH3	TRUE	TRUE
chr1	74631732	A	C	ENST00000326665	ENSG00000178965	ERICH3	TRUE	TRUE
chr1	74631732	A	T	ENST00000326665	ENSG00000178965	ERICH3	TRUE	TRUE
chr1	74631763	T	A	ENST00000326665	ENSG00000178965	ERICH3	TRUE	TRUE
chr1	74631766	T	A	ENST00000326665	ENSG00000178965	ERICH3	TRUE	TRUE
chr1	74631772	T	A	ENST00000326665	ENSG00000178965	ERICH3	TRUE	TRUE
chr1	74631773	C	T	ENST00000326665	ENSG00000178965	ERICH3	TRUE	TRUE
chr1	74631774	C	T	ENST00000326665	ENSG00000178965	ERICH3	TRUE	TRUE
chr1	74631781	C	A	ENST00000326665	ENSG00000178965	ERICH3	TRUE	TRUE
chr1	74631787	T	A	ENST00000326665	ENSG00000178965	ERICH3	TRUE	TRUE
chr1	74631793	C	A	ENST00000326665	ENSG00000178965	ERICH3	TRUE	TRUE
chr1	74631796	T	A	ENST00000326665	ENSG00000178965	ERICH3	TRUE	TRUE
chr1	74631805	T	A	ENST00000326665	ENSG00000178965	ERICH3	TRUE	TRUE
chr1	74631842	G	C	ENST00000326665	ENSG00000178965	ERICH3	TRUE	TRUE
chr1	74631842	G	T	ENST00000326665	ENSG00000178965	ERICH3	TRUE	TRUE
chr1	74631865	G	A	ENST00000326665	ENSG00000178965	ERICH3	TRUE	TRUE
chr1	74631866	A	C	ENST00000326665	ENSG00000178965	ERICH3	TRUE	TRUE
chr1	74631866	A	T	ENST00000326665	ENSG00000178965	ERICH3	TRUE	TRUE
chr1	74631870	G	C	ENST00000326665	ENSG00000178965	ERICH3	TRUE	TRUE
chr1	74631870	G	T	ENST00000326665	ENSG00000178965	ERICH3	TRUE	TRUE
chr1	74631880	T	A	ENST00000326665	ENSG00000178965	ERICH3	TRUE	TRUE
chr1	74631883	G	A	ENST00000326665	ENSG00000178965	ERICH3	TRUE	TRUE
chr1	74631885	G	C	ENST00000326665	ENSG00000178965	ERICH3	TRUE	TRUE
chr1	74631885	G	T	ENST00000326665	ENSG00000178965	ERICH3	TRUE	TRUE
chr1	74631910	T	A	ENST00000326665	ENSG00000178965	ERICH3	TRUE	TRUE
chr1	74631922	T	A	ENST00000326665	ENSG00000178965	ERICH3	TRUE	TRUE
chr1	74631925	T	A	ENST00000326665	ENSG00000178965	ERICH3	TRUE	TRUE
chr1	74631929	C	A	ENST00000326665	ENSG00000178965	ERICH3	TRUE	FALSE
chr1	74631929	C	G	ENST00000326665	ENSG00000178965	ERICH3	TRUE	FALSE
chr1	74631929	C	T	ENST00000326665	ENSG00000178965	ERICH3	TRUE	FALSE
chr1	74631930	T	A	ENST00000326665	ENSG00000178965	ERICH3	TRUE	FALSE
chr1	74631930	T	C	ENST00000326665	ENSG00000178965	ERICH3	TRUE	FALSE
chr1	74631930	T	G	ENST00000326665	ENSG00000178965	ERICH3	TRUE	FALSE
chr1	74636278	A	C	ENST00000326665	ENSG00000178965	ERICH3	TRUE	FALSE
chr1	74636278	A	G	ENST00000326665	ENSG00000178965	ERICH3	TRUE	FALSE
chr1	74636278	A	T	ENST00000326665	ENSG00000178965	ERICH3	TRUE	FALSE
chr1	74636279	C	A	ENST00000326665	ENSG00000178965	ERICH3	TRUE	FALSE
chr1	74636279	C	G	ENST00000326665	ENSG00000178965	ERICH3	TRUE	FALSE
chr1	74636279	C	T	ENST00000326665	ENSG00000178965	ERICH3	TRUE	FALSE
chr1	74636300	C	A	ENST00000326665	ENSG00000178965	ERICH3	TRUE	TRUE
chr1	74636306	C	A	ENST00000326665	ENSG00000178965	ERICH3	TRUE	TRUE
chr1	74636311	A	T	ENST00000326665	ENSG00000178965	ERICH3	TRUE	TRUE
chr1	74636314	G	C	ENST00000326665	ENSG00000178965	ERICH3	TRUE	TRUE
chr1	74636314	G	T	ENST00000326665	ENSG00000178965	ERICH3	TRUE	TRUE
chr1	74636321	T	A	ENST00000326665	ENSG00000178965	ERICH3	TRUE	TRUE
chr1	74636323	G	C	ENST00000326665	ENSG00000178965	ERICH3	TRUE	TRUE
chr1	74636323	G	T	ENST00000326665	ENSG00000178965	ERICH3	TRUE	TRUE
chr1	74636327	T	A	ENST00000326665	ENSG00000178965	ERICH3	TRUE	TRUE
chr1	74636335	G	C	ENST00000326665	ENSG00000178965	ERICH3	TRUE	TRUE
chr1	74636335	G	T	ENST00000326665	ENSG00000178965	ERICH3	TRUE	TRUE
chr1	74636345	T	A	ENST00000326665	ENSG00000178965	ERICH3	TRUE	TRUE
chr1	74636357	C	A	ENST00000326665	ENSG00000178965	ERICH3	TRUE	TRUE
chr1	74636384	G	A	ENST00000326665	ENSG00000178965	ERICH3	TRUE	TRUE
chr1	74636386	A	C	ENST00000326665	ENSG00000178965	ERICH3	TRUE	TRUE
chr1	74636386	A	T	ENST00000326665	ENSG00000178965	ERICH3	TRUE	TRUE
chr1	74636390	G	A	ENST00000326665	ENSG00000178965	ERICH3	TRUE	TRUE
chr1	74636402	G	A	ENST00000326665	ENSG00000178965	ERICH3	TRUE	TRUE
chr1	74636411	C	A	ENST00000326665	ENSG00000178965	ERICH3	TRUE	TRUE
chr1	74636421	A	C	ENST00000326665	ENSG00000178965	ERICH3	TRUE	TRUE
chr1	74636421	A	T	ENST00000326665	ENSG00000178965	ERICH3	TRUE	TRUE
chr1	74636429	G	A	ENST00000326665	ENSG00000178965	ERICH3	TRUE	TRUE
chr1	74636439	C	A	ENST00000326665	ENSG00000178965	ERICH3	TRUE	FALSE
chr1	74636439	C	G	ENST00000326665	ENSG00000178965	ERICH3	TRUE	FALSE
chr1	74636439	C	T	ENST00000326665	ENSG00000178965	ERICH3	TRUE	FALSE
chr1	74636440	T	A	ENST00000326665	ENSG00000178965	ERICH3	TRUE	FALSE
chr1	74636440	T	C	ENST00000326665	ENSG00000178965	ERICH3	TRUE	FALSE
chr1	74636440	T	G	ENST00000326665	ENSG00000178965	ERICH3	TRUE	FALSE
chr1	74641329	A	C	ENST00000326665	ENSG00000178965	ERICH3	TRUE	FALSE
chr1	74641329	A	G	ENST00000326665	ENSG00000178965	ERICH3	TRUE	FALSE
chr1	74641329	A	T	ENST00000326665	ENSG00000178965	ERICH3	TRUE	FALSE
chr1	74641330	C	A	ENST00000326665	ENSG00000178965	ERICH3	TRUE	FALSE
chr1	74641330	C	G	ENST00000326665	ENSG00000178965	ERICH3	TRUE	FALSE
chr1	74641330	C	T	ENST00000326665	ENSG00000178965	ERICH3	TRUE	FALSE
chr1	74641338	A	C	ENST00000326665	ENSG00000178965	ERICH3	TRUE	TRUE
chr1	74641338	A	T	ENST00000326665	ENSG00000178965	ERICH3	TRUE	TRUE
chr1	74641354	C	A	ENST00000326665	ENSG00000178965	ERICH3	TRUE	TRUE
chr1	74641357	C	A	ENST00000326665	ENSG00000178965	ERICH3	TRUE	TRUE
chr1	74641390	T	A	ENST00000326665	ENSG00000178965	ERICH3	TRUE	TRUE
chr1	74641435	C	A	ENST00000326665	ENSG00000178965	ERICH3	TRUE	TRUE
chr1	74641447	T	A	ENST00000326665	ENSG00000178965	ERICH3	TRUE	TRUE
chr1	74641456	C	A	ENST00000326665	ENSG00000178965	ERICH3	TRUE	TRUE
chr1	74641459	C	A	ENST00000326665	ENSG00000178965	ERICH3	TRUE	TRUE
chr1	74641460	C	A	ENST00000326665	ENSG00000178965	ERICH3	TRUE	FALSE
chr1	74641460	C	G	ENST00000326665	ENSG00000178965	ERICH3	TRUE	FALSE
chr1	74641460	C	T	ENST00000326665	ENSG00000178965	ERICH3	TRUE	FALSE
chr1	74641461	T	A	ENST00000326665	ENSG00000178965	ERICH3	TRUE	FALSE
chr1	74641461	T	C	ENST00000326665	ENSG00000178965	ERICH3	TRUE	FALSE
chr1	74641461	T	G	ENST00000326665	ENSG00000178965	ERICH3	TRUE	FALSE
chr1	74643025	A	C	ENST00000326665	ENSG00000178965	ERICH3	TRUE	FALSE
chr1	74643025	A	G	ENST00000326665	ENSG00000178965	ERICH3	TRUE	FALSE
chr1	74643025	A	T	ENST00000326665	ENSG00000178965	ERICH3	TRUE	FALSE
chr1	74643026	C	A	ENST00000326665	ENSG00000178965	ERICH3	TRUE	FALSE
chr1	74643026	C	G	ENST00000326665	ENSG00000178965	ERICH3	TRUE	FALSE
chr1	74643026	C	T	ENST00000326665	ENSG00000178965	ERICH3	TRUE	FALSE
chr1	74643029	T	A	ENST00000326665	ENSG00000178965	ERICH3	TRUE	TRUE
chr1	74643038	G	A	ENST00000326665	ENSG00000178965	ERICH3	TRUE	TRUE
chr1	74643044	G	A	ENST00000326665	ENSG00000178965	ERICH3	TRUE	TRUE
chr1	74643047	C	A	ENST00000326665	ENSG00000178965	ERICH3	TRUE	TRUE
chr1	74643050	T	A	ENST00000326665	ENSG00000178965	ERICH3	TRUE	TRUE
chr1	74643058	A	C	ENST00000326665	ENSG00000178965	ERICH3	TRUE	TRUE
chr1	74643058	A	T	ENST00000326665	ENSG00000178965	ERICH3	TRUE	TRUE
chr1	74643065	C	A	ENST00000326665	ENSG00000178965	ERICH3	TRUE	TRUE
chr1	74643067	A	T	ENST00000326665	ENSG00000178965	ERICH3	TRUE	TRUE
chr1	74643071	T	A	ENST00000326665	ENSG00000178965	ERICH3	TRUE	TRUE
chr1	74643074	T	A	ENST00000326665	ENSG00000178965	ERICH3	TRUE	TRUE
chr1	74643077	T	A	ENST00000326665	ENSG00000178965	ERICH3
chr1	74643083	C	A	ENST00000326665	ENSG00000178965	ERICH3	TRUE	TRUE
chr1	74643089	G	A	ENST00000326665	ENSG00000178965	ERICH3	TRUE	TRUE
chr1	74643093	G	C	ENST00000326665	ENSG00000178965	ERICH3	TRUE	TRUE
chr1	74643093	G	T	ENST00000326665	ENSG00000178965	ERICH3	TRUE	TRUE
chr1	74643099	C	A	ENST00000326665	ENSG00000178965	ERICH3	TRUE	FALSE
chr1	74643099	C	G	ENST00000326665	ENSG00000178965	ERICH3	TRUE	FALSE
chr1	74643099	C	T	ENST00000326665	ENSG00000178965	ERICH3	TRUE	FALSE
chr1	74643100	T	A	ENST00000326665	ENSG00000178965	ERICH3	TRUE	FALSE
chr1	74643100	T	C	ENST00000326665	ENSG00000178965	ERICH3	TRUE	FALSE
chr1	74643100	T	G	ENST00000326665	ENSG00000178965	ERICH3	TRUE	FALSE
chr1	74646665	A	C	ENST00000326665	ENSG00000178965	ERICH3	TRUE	FALSE
chr1	74646665	A	G	ENST00000326665	ENSG00000178965	ERICH3	TRUE	FALSE
chr1	74646665	A	T	ENST00000326665	ENSG00000178965	ERICH3	TRUE	FALSE
chr1	74646666	C	A	ENST00000326665	ENSG00000178965	ERICH3	TRUE	FALSE
chr1	74646666	C	G	ENST00000326665	ENSG00000178965	ERICH3	TRUE	FALSE
chr1	74646666	C	T	ENST00000326665	ENSG00000178965	ERICH3	TRUE	FALSE
chr1	74646669	C	A	ENST00000326665	ENSG00000178965	ERICH3
chr1	74646684	T	A	ENST00000326665	ENSG00000178965	ERICH3
chr1	74646699	G	A	ENST00000326665	ENSG00000178965	ERICH3
chr1	74646704	A	C	ENST00000326665	ENSG00000178965	ERICH3	TRUE	TRUE
chr1	74646704	A	T	ENST00000326665	ENSG00000178965	ERICH3	TRUE	TRUE
chr1	74646706	G	T	ENST00000326665	ENSG00000178965	ERICH3	TRUE	TRUE
chr1	74646711	C	A	ENST00000326665	ENSG00000178965	ERICH3	TRUE	TRUE
chr1	74646718	A	C	ENST00000326665	ENSG00000178965	ERICH3
chr1	74646718	A	T	ENST00000326665	ENSG00000178965	ERICH3	TRUE	TRUE
chr1	74646723	T	A	ENST00000326665	ENSG00000178965	ERICH3	TRUE	TRUE
chr1	74646726	G	A	ENST00000326665	ENSG00000178965	ERICH3	TRUE	TRUE
chr1	74646738	T	A	ENST00000326665	ENSG00000178965	ERICH3	TRUE	TRUE
chr1	74646753	T	A	ENST00000326665	ENSG00000178965	ERICH3	TRUE	TRUE
chr1	74646754	A	C	ENST00000326665	ENSG00000178965	ERICH3	TRUE	TRUE
chr1	74646754	A	T	ENST00000326665	ENSG00000178965	ERICH3	TRUE	TRUE
chr1	74646759	C	A	ENST00000326665	ENSG00000178965	ERICH3	TRUE	TRUE
chr1	74646762	T	A	ENST00000326665	ENSG00000178965	ERICH3	TRUE	TRUE
chr1	74646765	C	A	ENST00000326665	ENSG00000178965	ERICH3	TRUE	TRUE
chr1	74646777	T	A	ENST00000326665	ENSG00000178965	ERICH3	TRUE	TRUE
chr1	74646780	C	A	ENST00000326665	ENSG00000178965	ERICH3	TRUE	TRUE
chr1	74646786	T	A	ENST00000326665	ENSG00000178965	ERICH3
chr1	74646793	C	A	ENST00000326665	ENSG00000178965	ERICH3	TRUE	FALSE
chr1	74646793	C	G	ENST00000326665	ENSG00000178965	ERICH3	TRUE	FALSE
chr1	74646793	C	T	ENST00000326665	ENSG00000178965	ERICH3	TRUE	FALSE
chr1	74646794	T	A	ENST00000326665	ENSG00000178965	ERICH3	TRUE	FALSE
chr1	74646794	T	C	ENST00000326665	ENSG00000178965	ERICH3	TRUE	FALSE
chr1	74646794	T	G	ENST00000326665	ENSG00000178965	ERICH3	TRUE	FALSE
chr1	74649220	A	C	ENST00000326665	ENSG00000178965	ERICH3	TRUE	FALSE
chr1	74649220	A	G	ENST00000326665	ENSG00000178965	ERICH3	FALSE	FALSE
chr1	74649220	A	T	ENST00000326665	ENSG00000178965	ERICH3	TRUE	FALSE
chr1	74649221	C	A	ENST00000326665	ENSG00000178965	ERICH3	TRUE	FALSE
chr1	74649221	C	G	ENST00000326665	ENSG00000178965	ERICH3	TRUE	FALSE
chr1	74649221	C	T	ENST00000326665	ENSG00000178965	ERICH3	TRUE	FALSE
chr1	74649227	C	A	ENST00000326665	ENSG00000178965	ERICH3	TRUE	TRUE
chr1	74649229	G	C	ENST00000326665	ENSG00000178965	ERICH3	TRUE	TRUE
chr1	74649229	G	T	ENST00000326665	ENSG00000178965	ERICH3	TRUE	TRUE
chr1	74649233	T	A	ENST00000326665	ENSG00000178965	ERICH3	TRUE	TRUE
chr1	74649235	A	C	ENST00000326665	ENSG00000178965	ERICH3	TRUE	TRUE
chr1	74649235	A	T	ENST00000326665	ENSG00000178965	ERICH3	TRUE	TRUE
chr1	74649267	A	C	ENST00000326665	ENSG00000178965	ERICH3	TRUE	FALSE
chr1	74649267	A	T	ENST00000326665	ENSG00000178965	ERICH3	TRUE	FALSE
chr1	74649284	T	A	ENST00000326665	ENSG00000178965	ERICH3	TRUE	FALSE
chr1	74649300	A	C	ENST00000326665	ENSG00000178965	ERICH3	FALSE	FALSE
chr1	74649300	A	T	ENST00000326665	ENSG00000178965	ERICH3	FALSE	FALSE
chr1	74649313	A	C	ENST00000326665	ENSG00000178965	ERICH3	FALSE	FALSE
chr1	74649313	A	T	ENST00000326665	ENSG00000178965	ERICH3	FALSE	FALSE
chr1	74649316	C	A	ENST00000326665	ENSG00000178965	ERICH3	TRUE	FALSE
chr1	74649316	C	G	ENST00000326665	ENSG00000178965	ERICH3	TRUE	FALSE
chr1	74649316	C	T	ENST00000326665	ENSG00000178965	ERICH3	TRUE	FALSE
chr1	74649317	T	A	ENST00000326665	ENSG00000178965	ERICH3	TRUE	FALSE
chr1	74649317	T	C	ENST00000326665	ENSG00000178965	ERICH3	TRUE	FALSE
chr1	74649317	T	G	ENST00000326665	ENSG00000178965	ERICH3	TRUE	FALSE
chr1	74673495	A	C	ENST00000326665	ENSG00000178965	ERICH3	TRUE	FALSE
chr1	74673495	A	G	ENST00000326665	ENSG00000178965	ERICH3	TRUE	FALSE
chr1	74673495	A	T	ENST00000326665	ENSG00000178965	ERICH3	TRUE	FALSE
chr1	74673496	C	A	ENST00000326665	ENSG00000178965	ERICH3	TRUE	FALSE
chr1	74673496	C	G	ENST00000326665	ENSG00000178965	ERICH3	TRUE	FALSE
chr1	74673496	C	T	ENST00000326665	ENSG00000178965	ERICH3	TRUE	FALSE
chr1	74706300	A	C	ENST00000340866	ENSG00000116791	CRYZ	FALSE	FALSE
chr1	74706300	A	T	ENST00000340866	ENSG00000116791	CRYZ	FALSE	FALSE
chr1	74706316	T	A	ENST00000340866	ENSG00000116791	CRYZ	FALSE	FALSE
chr1	74706319	C	A	ENST00000340866	ENSG00000116791	CRYZ	FALSE	FALSE
chr1	74706349	C	A	ENST00000340866	ENSG00000116791	CRYZ	FALSE	FALSE
chr1	74706358	C	A	ENST00000340866	ENSG00000116791	CRYZ	FALSE	FALSE
chr1	74706367	T	A	ENST00000340866	ENSG00000116791	CRYZ	FALSE	FALSE
chr1	74706370	C	A	ENST00000340866	ENSG00000116791	CRYZ	FALSE	FALSE
chr1	74706372	A	T	ENST00000340866	ENSG00000116791	CRYZ	FALSE	FALSE
chr1	74706377	A	C	ENST00000340866	ENSG00000116791	CRYZ	FALSE	FALSE
chr1	74706377	A	T	ENST00000340866	ENSG00000116791	CRYZ	FALSE	FALSE
chr1	74706382	G	A	ENST00000340866	ENSG00000116791	CRYZ	FALSE	FALSE
chr1	74706400	T	A	ENST00000340866	ENSG00000116791	CRYZ	FALSE	FALSE
chr1	74706402	A	T	ENST00000340866	ENSG00000116791	CRYZ	FALSE	FALSE
chr1	74706404	C	T	ENST00000340866	ENSG00000116791	CRYZ	FALSE	FALSE
chr1	74706405	C	T	ENST00000340866	ENSG00000116791	CRYZ	FALSE	FALSE
chr1	74706415	C	A	ENST00000340866	ENSG00000116791	CRYZ	FALSE	FALSE
chr1	74706421	C	A	ENST00000340866	ENSG00000116791	CRYZ	FALSE	FALSE
chr1	74706427	G	A	ENST00000340866	ENSG00000116791	CRYZ	FALSE	FALSE
chr1	74706440	A	C	ENST00000340866	ENSG00000116791	CRYZ	FALSE	FALSE
chr1	74706440	A	T	ENST00000340866	ENSG00000116791	CRYZ	FALSE	FALSE
chr1	74706445	G	A	ENST00000340866	ENSG00000116791	CRYZ	FALSE	FALSE
chr1	74706448	G	A	ENST00000340866	ENSG00000116791	CRYZ	FALSE	FALSE
chr1	74706454	C	A	ENST00000340866	ENSG00000116791	CRYZ	FALSE	FALSE
chr1	74706457	C	A	ENST00000340866	ENSG00000116791	CRYZ	FALSE	FALSE
chr1	74706458	C	A	ENST00000340866	ENSG00000116791	CRYZ	TRUE	FALSE
chr1	74706458	C	G	ENST00000340866	ENSG00000116791	CRYZ	TRUE	FALSE
chr1	74706458	C	T	ENST00000340866	ENSG00000116791	CRYZ	TRUE	FALSE
chr1	74706459	T	A	ENST00000340866	ENSG00000116791	CRYZ	TRUE	FALSE
chr1	74706459	T	C	ENST00000340866	ENSG00000116791	CRYZ	TRUE	FALSE
chr1	74706459	T	G	ENST00000340866	ENSG00000116791	CRYZ	TRUE	FALSE
chr1	74706897	A	C	ENST00000340866	ENSG00000116791	CRYZ	TRUE	FALSE
chr1	74706897	A	G	ENST00000340866	ENSG00000116791	CRYZ	TRUE	FALSE
chr1	74706897	A	T	ENST00000340866	ENSG00000116791	CRYZ	TRUE	FALSE
chr1	74706898	C	A	ENST00000340866	ENSG00000116791	CRYZ	TRUE	FALSE
chr1	74706898	C	G	ENST00000340866	ENSG00000116791	CRYZ	TRUE	FALSE
chr1	74706898	C	T	ENST00000340866	ENSG00000116791	CRYZ	TRUE	FALSE
chr1	74706901	T	A	ENST00000340866	ENSG00000116791	CRYZ	FALSE	FALSE
chr1	74706906	G	C	ENST00000340866	ENSG00000116791	CRYZ	FALSE	FALSE
chr1	74706906	G	T	ENST00000340866	ENSG00000116791	CRYZ	FALSE	FALSE
chr1	74706925	C	A	ENST00000340866	ENSG00000116791	CRYZ	FALSE	FALSE
chr1	74706936	G	T	ENST00000340866	ENSG00000116791	CRYZ	FALSE	FALSE
chr1	74706940	C	A	ENST00000340866	ENSG00000116791	CRYZ	FALSE	FALSE
chr1	74706943	T	A	ENST00000340866	ENSG00000116791	CRYZ	FALSE	FALSE
chr1	74706958	G	A	ENST00000340866	ENSG00000116791	CRYZ	TRUE	TRUE
chr1	74706970	C	A	ENST00000340866	ENSG00000116791	CRYZ	TRUE	TRUE
chr1	74706982	T	A	ENST00000340866	ENSG00000116791	CRYZ	TRUE	TRUE
chr1	74706995	C	A	ENST00000340866	ENSG00000116791	CRYZ	TRUE	TRUE
chr1	74706995	C	G	ENST00000340866	ENSG00000116791	CRYZ	TRUE	FALSE
chr1	74706995	C	T	ENST00000340866	ENSG00000116791	CRYZ	TRUE	FALSE
chr1	74706996	T	A	ENST00000340866	ENSG00000116791	CRYZ	TRUE	TRUE
chr1	74706996	T	C	ENST00000340866	ENSG00000116791	CRYZ	TRUE	FALSE
chr1	74706996	T	G	ENST00000340866	ENSG00000116791	CRYZ	TRUE	FALSE
chr1	74707101	A	C	ENST00000340866	ENSG00000116791	CRYZ	TRUE	FALSE
chr1	74707101	A	G	ENST00000340866	ENSG00000116791	CRYZ	TRUE	FALSE
chr1	74707101	A	T	ENST00000340866	ENSG00000116791	CRYZ	TRUE	FALSE
chr1	74707102	C	A	ENST00000340866	ENSG00000116791	CRYZ	TRUE	FALSE
chr1	74707102	C	G	ENST00000340866	ENSG00000116791	CRYZ	TRUE	FALSE
chr1	74707102	C	T	ENST00000340866	ENSG00000116791	CRYZ	TRUE	FALSE
chr1	74707111	G	A	ENST00000340866	ENSG00000116791	CRYZ	TRUE	TRUE
chr1	74707114	C	A	ENST00000340866	ENSG00000116791	CRYZ	TRUE	TRUE
chr1	74707117	C	A	ENST00000340866	ENSG00000116791	CRYZ	TRUE	TRUE
chr1	74707122	G	C	ENST00000340866	ENSG00000116791	CRYZ	TRUE	TRUE
chr1	74707122	G	T	ENST00000340866	ENSG00000116791	CRYZ	TRUE	TRUE
chr1	74707134	A	T	ENST00000340866	ENSG00000116791	CRYZ	TRUE	TRUE
chr1	74707141	T	A	ENST00000340866	ENSG00000116791	CRYZ	TRUE	TRUE
chr1	74707161	A	C	ENST00000340866	ENSG00000116791	CRYZ	TRUE	TRUE
chr1	74707161	A	T	ENST00000340866	ENSG00000116791	CRYZ	TRUE	TRUE
chr1	74707168	C	A	ENST00000340866	ENSG00000116791	CRYZ	TRUE	TRUE
chr1	74707186	C	A	ENST00000340866	ENSG00000116791	CRYZ	TRUE	TRUE
chr1	74707189	T	A	ENST00000340866	ENSG00000116791	CRYZ	TRUE	TRUE
chr1	74707192	C	A	ENST00000340866	ENSG00000116791	CRYZ	TRUE	TRUE
chr1	74707199	A	C	ENST00000340866	ENSG00000116791	CRYZ	TRUE	TRUE
chr1	74707199	A	T	ENST00000340866	ENSG00000116791	CRYZ	TRUE	TRUE
chr1	74707204	T	A	ENST00000340866	ENSG00000116791	CRYZ	TRUE	TRUE
chr1	74707205	C	A	ENST00000340866	ENSG00000116791	CRYZ	TRUE	FALSE
chr1	74707205	C	G	ENST00000340866	ENSG00000116791	CRYZ	TRUE	FALSE
chr1	74707205	C	T	ENST00000340866	ENSG00000116791	CRYZ	TRUE	FALSE
chr1	74707206	T	A	ENST00000340866	ENSG00000116791	CRYZ	TRUE	FALSE
chr1	74707206	T	C	ENST00000340866	ENSG00000116791	CRYZ	TRUE	FALSE
chr1	74707206	T	G	ENST00000340866	ENSG00000116791	CRYZ	TRUE	FALSE
chr1	74710096	A	C	ENST00000340866	ENSG00000116791	CRYZ	TRUE	FALSE
chr1	74710096	A	G	ENST00000340866	ENSG00000116791	CRYZ	TRUE	FALSE
chr1	74710096	A	T	ENST00000340866	ENSG00000116791	CRYZ	TRUE	FALSE
chr1	74710097	C	A	ENST00000340866	ENSG00000116791	CRYZ	TRUE	FALSE
chr1	74710097	C	G	ENST00000340866	ENSG00000116791	CRYZ	TRUE	FALSE
chr1	74710097	C	T	ENST00000340866	ENSG00000116791	CRYZ	TRUE	FALSE
chr1	74710100	T	A	ENST00000340866	ENSG00000116791	CRYZ	TRUE	TRUE
chr1	74710106	T	A	ENST00000340866	ENSG00000116791	CRYZ	TRUE	TRUE
chr1	74710113	G	C	ENST00000340866	ENSG00000116791	CRYZ	TRUE	TRUE
chr1	74710113	G	T	ENST00000340866	ENSG00000116791	CRYZ	TRUE	TRUE
chr1	74710124	C	A	ENST00000340866	ENSG00000116791	CRYZ	TRUE	TRUE
chr1	74710127	T	A	ENST00000340866	ENSG00000116791	CRYZ	TRUE	TRUE
chr1	74710142	C	A	ENST00000340866	ENSG00000116791	CRYZ	TRUE	TRUE
chr1	74710151	C	A	ENST00000340866	ENSG00000116791	CRYZ	TRUE	TRUE
chr1	74710157	G	A	ENST00000340866	ENSG00000116791	CRYZ	TRUE	TRUE
chr1	74710159	A	T	ENST00000340866	ENSG00000116791	CRYZ	TRUE	TRUE
chr1	74710169	T	A	ENST00000340866	ENSG00000116791	CRYZ	TRUE	TRUE
chr1	74710172	G	A	ENST00000340866	ENSG00000116791	CRYZ	TRUE	TRUE
chr1	74710175	C	A	ENST00000340866	ENSG00000116791	CRYZ	TRUE	TRUE
chr1	74710178	C	A	ENST00000340866	ENSG00000116791	CRYZ	TRUE	TRUE
chr1	74710181	C	A	ENST00000340866	ENSG00000116791	CRYZ	TRUE	TRUE
chr1	74710198	A	T	ENST00000340866	ENSG00000116791	CRYZ	TRUE	TRUE
chr1	74710205	T	A	ENST00000340866	ENSG00000116791	CRYZ	TRUE	TRUE
chr1	74710207	A	C	ENST00000340866	ENSG00000116791	CRYZ	TRUE	TRUE
chr1	74710207	A	T	ENST00000340866	ENSG00000116791	CRYZ	TRUE	TRUE
chr1	74710212	A	C	ENST00000340866	ENSG00000116791	CRYZ	TRUE	TRUE
chr1	74710212	A	T	ENST00000340866	ENSG00000116791	CRYZ	TRUE	TRUE
chr1	74710220	T	A	ENST00000340866	ENSG00000116791	CRYZ	TRUE	TRUE
chr1	74710229	G	A	ENST00000340866	ENSG00000116791	CRYZ	TRUE	TRUE
chr1	74710230	G	T	ENST00000340866	ENSG00000116791	CRYZ	TRUE	TRUE
chr1	74710240	A	C	ENST00000340866	ENSG00000116791	CRYZ	TRUE	TRUE
chr1	74710240	A	T	ENST00000340866	ENSG00000116791	CRYZ	TRUE	TRUE
chr1	74710244	C	A	ENST00000340866	ENSG00000116791	CRYZ	TRUE	TRUE
chr1	74710248	C	A	ENST00000340866	ENSG00000116791	CRYZ	TRUE	FALSE
chr1	74710248	C	G	ENST00000340866	ENSG00000116791	CRYZ	TRUE	FALSE
chr1	74710248	C	T	ENST00000340866	ENSG00000116791	CRYZ	TRUE	FALSE
chr1	74710249	T	A	ENST00000340866	ENSG00000116791	CRYZ	TRUE	FALSE
chr1	74710249	T	C	ENST00000340866	ENSG00000116791	CRYZ	TRUE	FALSE
chr1	74710249	T	G	ENST00000340866	ENSG00000116791	CRYZ	TRUE	FALSE
chr1	74714577	A	C	ENST00000340866	ENSG00000116791	CRYZ	TRUE	FALSE
chr1	74714577	A	G	ENST00000340866	ENSG00000116791	CRYZ	TRUE	FALSE
chr1	74714577	A	T	ENST00000340866	ENSG00000116791	CRYZ	TRUE	FALSE
chr1	74714578	C	A	ENST00000340866	ENSG00000116791	CRYZ	TRUE	FALSE
chr1	74714578	C	G	ENST00000340866	ENSG00000116791	CRYZ	TRUE	FALSE
chr1	74714578	C	T	ENST00000340866	ENSG00000116791	CRYZ	TRUE	FALSE
chr1	74714581	C	A	ENST00000340866	ENSG00000116791	CRYZ	TRUE	TRUE
chr1	74714584	C	A	ENST00000340866	ENSG00000116791	CRYZ	TRUE	TRUE
chr1	74714611	C	A	ENST00000340866	ENSG00000116791	CRYZ	TRUE	TRUE
chr1	74714614	C	A	ENST00000340866	ENSG00000116791	CRYZ	TRUE	TRUE
chr1	74714620	T	A	ENST00000340866	ENSG00000116791	CRYZ	TRUE	TRUE
chr1	74714624	A	T	ENST00000340866	ENSG00000116791	CRYZ	TRUE	TRUE
chr1	74714631	C	A	ENST00000340866	ENSG00000116791	CRYZ	TRUE	FALSE
chr1	74714631	C	G	ENST00000340866	ENSG00000116791	CRYZ	TRUE	FALSE
chr1	74714631	C	T	ENST00000340866	ENSG00000116791	CRYZ	TRUE	FALSE
chr1	74714632	T	A	ENST00000340866	ENSG00000116791	CRYZ	TRUE	FALSE
chr1	74714632	T	C	ENST00000340866	ENSG00000116791	CRYZ	TRUE	FALSE
chr1	74714632	T	G	ENST00000340866	ENSG00000116791	CRYZ	TRUE	FALSE
chr1	74719207	A	C	ENST00000340866	ENSG00000116791	CRYZ	TRUE	FALSE
chr1	74719207	A	G	ENST00000340866	ENSG00000116791	CRYZ	TRUE	FALSE
chr1	74719207	A	T	ENST00000340866	ENSG00000116791	CRYZ	TRUE	FALSE
chr1	74719208	C	A	ENST00000340866	ENSG00000116791	CRYZ	TRUE	FALSE
chr1	74719208	C	G	ENST00000340866	ENSG00000116791	CRYZ	TRUE	FALSE
chr1	74719208	C	T	ENST00000340866	ENSG00000116791	CRYZ	TRUE	FALSE
chr1	74719225	G	A	ENST00000340866	ENSG00000116791	CRYZ	TRUE	TRUE
chr1	74719226	A	C	ENST00000340866	ENSG00000116791	CRYZ	TRUE	TRUE
chr1	74719226	A	T	ENST00000340866	ENSG00000116791	CRYZ	TRUE	TRUE
chr1	74719238	A	C	ENST00000340866	ENSG00000116791	CRYZ	TRUE	TRUE
chr1	74719238	A	T	ENST00000340866	ENSG00000116791	CRYZ	TRUE	TRUE
chr1	74719261	C	A	ENST00000340866	ENSG00000116791	CRYZ	TRUE	TRUE
chr1	74719264	G	A	ENST00000340866	ENSG00000116791	CRYZ	TRUE	TRUE
chr1	74719267	T	A	ENST00000340866	ENSG00000116791	CRYZ	TRUE	TRUE
chr1	74719279	T	A	ENST00000340866	ENSG00000116791	CRYZ	TRUE	TRUE
chr1	74719282	C	A	ENST00000340866	ENSG00000116791	CRYZ	TRUE	TRUE
chr1	74719291	T	A	ENST00000340866	ENSG00000116791	CRYZ	TRUE	TRUE
chr1	74719292	G	C	ENST00000340866	ENSG00000116791	CRYZ	TRUE	TRUE
chr1	74719292	G	T	ENST00000340866	ENSG00000116791	CRYZ	TRUE	TRUE
chr1	74719319	A	C	ENST00000340866	ENSG00000116791	CRYZ	TRUE	TRUE
chr1	74719319	A	T	ENST00000340866	ENSG00000116791	CRYZ	TRUE	TRUE
chr1	74719324	C	A	ENST00000340866	ENSG00000116791	CRYZ	TRUE	TRUE
chr1	74719328	A	C	ENST00000340866	ENSG00000116791	CRYZ	TRUE	TRUE
chr1	74719328	A	T	ENST00000340866	ENSG00000116791	CRYZ	TRUE	TRUE
chr1	74719363	T	A	ENST00000340866	ENSG00000116791	CRYZ	TRUE	TRUE
chr1	74719372	T	A	ENST00000340866	ENSG00000116791	CRYZ	TRUE	TRUE
chr1	74719373	C	A	ENST00000340866	ENSG00000116791	CRYZ	TRUE	FALSE
chr1	74719373	C	G	ENST00000340866	ENSG00000116791	CRYZ	TRUE	FALSE
chr1	74719373	C	T	ENST00000340866	ENSG00000116791	CRYZ	TRUE	FALSE
chr1	74719374	T	A	ENST00000340866	ENSG00000116791	CRYZ	TRUE	FALSE
chr1	74719374	T	C	ENST00000340866	ENSG00000116791	CRYZ	TRUE	FALSE
chr1	74719374	T	G	ENST00000340866	ENSG00000116791	CRYZ	TRUE	FALSE
chr1	74723116	A	C	ENST00000340866	ENSG00000116791	CRYZ	TRUE	FALSE
chr1	74723116	A	G	ENST00000340866	ENSG00000116791	CRYZ	TRUE	FALSE
chr1	74723116	A	T	ENST00000340866	ENSG00000116791	CRYZ	TRUE	FALSE
chr1	74723117	C	A	ENST00000340866	ENSG00000116791	CRYZ	TRUE	FALSE
chr1	74723117	C	G	ENST00000340866	ENSG00000116791	CRYZ	TRUE	FALSE
chr1	74723117	C	T	ENST00000340866	ENSG00000116791	CRYZ	TRUE	FALSE
chr1	74723120	T	A	ENST00000340866	ENSG00000116791	CRYZ	TRUE	TRUE
chr1	74723141	C	A	ENST00000340866	ENSG00000116791	CRYZ	TRUE	TRUE
chr1	74723150	C	A	ENST00000340866	ENSG00000116791	CRYZ	TRUE	TRUE
chr1	74723170	G	C	ENST00000340866	ENSG00000116791	CRYZ	TRUE	TRUE
chr1	74723170	G	T	ENST00000340866	ENSG00000116791	CRYZ	TRUE	TRUE
chr1	74723181	A	C	ENST00000340866	ENSG00000116791	CRYZ	TRUE	TRUE
chr1	74723181	A	T	ENST00000340866	ENSG00000116791	CRYZ	TRUE	TRUE
chr1	74723188	A	C	ENST00000340866	ENSG00000116791	CRYZ	TRUE	TRUE
chr1	74723188	A	T	ENST00000340866	ENSG00000116791	CRYZ	TRUE	TRUE
chr1	74723198	T	A	ENST00000340866	ENSG00000116791	CRYZ	TRUE	TRUE
chr1	74723201	T	A	ENST00000340866	ENSG00000116791	CRYZ	TRUE	TRUE
chr1	74723205	A	C	ENST00000340866	ENSG00000116791	CRYZ	TRUE	TRUE
chr1	74723205	A	T	ENST00000340866	ENSG00000116791	CRYZ	TRUE	TRUE
chr1	74723223	G	C	ENST00000340866	ENSG00000116791	CRYZ	TRUE	TRUE
chr1	74723223	G	T	ENST00000340866	ENSG00000116791	CRYZ	TRUE	TRUE
chr1	74723231	C	A	ENST00000340866	ENSG00000116791	CRYZ	TRUE	TRUE
chr1	74723247	A	T	ENST00000340866	ENSG00000116791	CRYZ	TRUE	TRUE
chr1	74723261	T	A	ENST00000340866	ENSG00000116791	CRYZ	TRUE	TRUE
chr1	74723271	C	A	ENST00000340866	ENSG00000116791	CRYZ	TRUE	FALSE
chr1	74723271	C	G	ENST00000340866	ENSG00000116791	CRYZ	TRUE	FALSE
chr1	74723271	C	T	ENST00000340866	ENSG00000116791	CRYZ	TRUE	FALSE
chr1	74723272	T	A	ENST00000340866	ENSG00000116791	CRYZ	TRUE	FALSE
chr1	74723272	T	C	ENST00000340866	ENSG00000116791	CRYZ	TRUE	FALSE
chr1	74723272	T	G	ENST00000340866	ENSG00000116791	CRYZ	TRUE	FALSE
chr1	74724709	A	C	ENST00000340866	ENSG00000116791	CRYZ	TRUE	FALSE
chr1	74724709	A	G	ENST00000340866	ENSG00000116791	CRYZ	TRUE	FALSE
chr1	74724709	A	T	ENST00000340866	ENSG00000116791	CRYZ	TRUE	FALSE
chr1	74724710	C	A	ENST00000340866	ENSG00000116791	CRYZ	TRUE	FALSE
chr1	74724710	C	G	ENST00000340866	ENSG00000116791	CRYZ	TRUE	FALSE
chr1	74724710	C	T	ENST00000340866	ENSG00000116791	CRYZ	TRUE	FALSE
chr1	74724713	G	A	ENST00000340866	ENSG00000116791	CRYZ	TRUE	TRUE
chr1	74724722	T	A	ENST00000340866	ENSG00000116791	CRYZ	TRUE	TRUE
chr1	74724745	G	C	ENST00000340866	ENSG00000116791	CRYZ	TRUE	TRUE
chr1	74724745	G	T	ENST00000340866	ENSG00000116791	CRYZ	TRUE	TRUE
chr1	74724749	G	A	ENST00000340866	ENSG00000116791	CRYZ	TRUE	TRUE
chr1	74724751	A	T	ENST00000340866	ENSG00000116791	CRYZ	TRUE	FALSE
chr1	74724755	T	A	ENST00000340866	ENSG00000116791	CRYZ	TRUE	FALSE
chr1	74724764	C	A	ENST00000340866	ENSG00000116791	CRYZ	TRUE	FALSE
chr1	74724779	C	A	ENST00000340866	ENSG00000116791	CRYZ	FALSE	FALSE
chr1	74724788	T	A	ENST00000340866	ENSG00000116791	CRYZ	FALSE	FALSE
chr1	74724797	T	A	ENST00000340866	ENSG00000116791	CRYZ	FALSE	FALSE
chr1	74724802	A	T	ENST00000340866	ENSG00000116791	CRYZ	FALSE	FALSE
chr1	74724806	T	A	ENST00000340866	ENSG00000116791	CRYZ	FALSE	FALSE
chr1	74724809	G	A	ENST00000340866	ENSG00000116791	CRYZ	FALSE	FALSE
chr1	74724812	C	A	ENST00000340866	ENSG00000116791	CRYZ	FALSE	FALSE
chr1	74724835	C	A	ENST00000340866	ENSG00000116791	CRYZ	TRUE	FALSE
chr1	74724835	C	G	ENST00000340866	ENSG00000116791	CRYZ	TRUE	FALSE
chr1	74724835	C	T	ENST00000340866	ENSG00000116791	CRYZ	TRUE	FALSE
chr1	74724836	T	A	ENST00000340866	ENSG00000116791	CRYZ	TRUE	FALSE
chr1	74724836	T	C	ENST00000340866	ENSG00000116791	CRYZ	TRUE	FALSE
chr1	74724836	T	G	ENST00000340866	ENSG00000116791	CRYZ	TRUE	FALSE
chr1	74732954	A	C	ENST00000340866	ENSG00000116791	CRYZ	FALSE	FALSE
chr1	74732954	A	G	ENST00000340866	ENSG00000116791	CRYZ	FALSE	FALSE
chr1	74732954	A	T	ENST00000340866	ENSG00000116791	CRYZ	FALSE	FALSE
chr1	74732955	C	A	ENST00000340866	ENSG00000116791	CRYZ	FALSE	FALSE
chr1	74732955	C	G	ENST00000340866	ENSG00000116791	CRYZ	FALSE	FALSE
chr1	74732955	C	T	ENST00000340866	ENSG00000116791	CRYZ	FALSE	FALSE
chr1	74733260	G	T	ENST00000370867	ENSG00000162623	TYW3	FALSE	FALSE
chr1	74733269	A	T	ENST00000370867	ENSG00000162623	TYW3	FALSE	FALSE
chr1	74733273	G	A	ENST00000370867	ENSG00000162623	TYW3	FALSE	FALSE
chr1	74733274	G	A	ENST00000370867	ENSG00000162623	TYW3	FALSE	FALSE
chr1	74733275	A	T	ENST00000370867	ENSG00000162623	TYW3	FALSE	FALSE
chr1	74733281	C	T	ENST00000370867	ENSG00000162623	TYW3	FALSE	FALSE
chr1	74733286	T	A	ENST00000370867	ENSG00000162623	TYW3	FALSE	FALSE
chr1	74733288	T	A	ENST00000370867	ENSG00000162623	TYW3	FALSE	FALSE
chr1	74733293	A	T	ENST00000370867	ENSG00000162623	TYW3	FALSE	FALSE
chr1	74733311	A	T	ENST00000370867	ENSG00000162623	TYW3	TRUE	FALSE
chr1	74733326	G	T	ENST00000370867	ENSG00000162623	TYW3	TRUE	TRUE
chr1	74733338	G	T	ENST00000370867	ENSG00000162623	TYW3	TRUE	TRUE
chr1	74733347	C	T	ENST00000370867	ENSG00000162623	TYW3	TRUE	TRUE
chr1	74733362	C	T	ENST00000370867	ENSG00000162623	TYW3	TRUE	TRUE
chr1	74733368	C	T	ENST00000370867	ENSG00000162623	TYW3	TRUE	TRUE
chr1	74733391	C	A	ENST00000370867	ENSG00000162623	TYW3	TRUE	TRUE
chr1	74733419	G	A	ENST00000370867	ENSG00000162623	TYW3	TRUE	FALSE
chr1	74733419	G	C	ENST00000370867	ENSG00000162623	TYW3	TRUE	FALSE
chr1	74733419	G	T	ENST00000370867	ENSG00000162623	TYW3	TRUE	FALSE
chr1	74733420	T	A	ENST00000370867	ENSG00000162623	TYW3	TRUE	FALSE
chr1	74733420	T	C	ENST00000370867	ENSG00000162623	TYW3	TRUE	FALSE
chr1	74733420	T	G	ENST00000370867	ENSG00000162623	TYW3	TRUE	FALSE
chr1	74736540	A	C	ENST00000370867	ENSG00000162623	TYW3	TRUE	FALSE
chr1	74736540	A	G	ENST00000370867	ENSG00000162623	TYW3	TRUE	FALSE
chr1	74736540	A	T	ENST00000370867	ENSG00000162623	TYW3	TRUE	FALSE
chr1	74736541	G	A	ENST00000370867	ENSG00000162623	TYW3	TRUE	FALSE
chr1	74736541	G	C	ENST00000370867	ENSG00000162623	TYW3	TRUE	FALSE
chr1	74736541	G	T	ENST00000370867	ENSG00000162623	TYW3	TRUE	FALSE
chr1	74736557	G	T	ENST00000370867	ENSG00000162623	TYW3	TRUE	TRUE
chr1	74736563	C	T	ENST00000370867	ENSG00000162623	TYW3	TRUE	TRUE
chr1	74736566	A	T	ENST00000370867	ENSG00000162623	TYW3	TRUE	TRUE
chr1	74736569	C	T	ENST00000370867	ENSG00000162623	TYW3	TRUE	TRUE
chr1	74736577	T	A	ENST00000370867	ENSG00000162623	TYW3	TRUE	TRUE
chr1	74736580	C	A	ENST00000370867	ENSG00000162623	TYW3	TRUE	TRUE
chr1	74736582	G	A	ENST00000370867	ENSG00000162623	TYW3	TRUE	TRUE
chr1	74736583	G	A	ENST00000370867	ENSG00000162623	TYW3	TRUE	TRUE
chr1	74736599	A	T	ENST00000370867	ENSG00000162623	TYW3	TRUE	TRUE
chr1	74736607	T	A	ENST00000370867	ENSG00000162623	TYW3	TRUE	TRUE
chr1	74736611	A	T	ENST00000370867	ENSG00000162623	TYW3	TRUE	TRUE
chr1	74736623	G	A	ENST00000370867	ENSG00000162623	TYW3	TRUE	FALSE
chr1	74736623	G	C	ENST00000370867	ENSG00000162623	TYW3	TRUE	FALSE
chr1	74736623	G	T	ENST00000370867	ENSG00000162623	TYW3	TRUE	FALSE
chr1	74736624	T	A	ENST00000370867	ENSG00000162623	TYW3	TRUE	FALSE
chr1	74736624	T	C	ENST00000370867	ENSG00000162623	TYW3	TRUE	FALSE
chr1	74736624	T	G	ENST00000370867	ENSG00000162623	TYW3	TRUE	FALSE
chr1	74738688	A	C	ENST00000370867	ENSG00000162623	TYW3	TRUE	FALSE
chr1	74738688	A	G	ENST00000370867	ENSG00000162623	TYW3	TRUE	FALSE
chr1	74738688	A	T	ENST00000370867	ENSG00000162623	TYW3	TRUE	FALSE
chr1	74738689	G	A	ENST00000370867	ENSG00000162623	TYW3	TRUE	FALSE
chr1	74738689	G	C	ENST00000370867	ENSG00000162623	TYW3	TRUE	FALSE
chr1	74738689	G	T	ENST00000370867	ENSG00000162623	TYW3	TRUE	FALSE
chr1	74738702	A	T	ENST00000370867	ENSG00000162623	TYW3	TRUE	TRUE
chr1	74738705	A	T	ENST00000370867	ENSG00000162623	TYW3	TRUE	TRUE
chr1	74738727	T	A	ENST00000370867	ENSG00000162623	TYW3	TRUE	TRUE
chr1	74738729	A	T	ENST00000370867	ENSG00000162623	TYW3	TRUE	TRUE
chr1	74738735	G	T	ENST00000370867	ENSG00000162623	TYW3	TRUE	TRUE
chr1	74738756	C	T	ENST00000370867	ENSG00000162623	TYW3	TRUE	TRUE
chr1	74738761	T	A	ENST00000370867	ENSG00000162623	TYW3	TRUE	TRUE
chr1	74738762	C	T	ENST00000370867	ENSG00000162623	TYW3	TRUE	TRUE
chr1	74738765	C	T	ENST00000370867	ENSG00000162623	TYW3	TRUE	TRUE
chr1	74738769	T	A	ENST00000370867	ENSG00000162623	TYW3	TRUE	TRUE
chr1	74738771	C	T	ENST00000370867	ENSG00000162623	TYW3	TRUE	TRUE
chr1	74738780	C	T	ENST00000370867	ENSG00000162623	TYW3	TRUE	TRUE
chr1	74738789	G	A	ENST00000370867	ENSG00000162623	TYW3	TRUE	FALSE
chr1	74738789	G	C	ENST00000370867	ENSG00000162623	TYW3	TRUE	FALSE
chr1	74738789	G	T	ENST00000370867	ENSG00000162623	TYW3	TRUE	FALSE
chr1	74738790	T	A	ENST00000370867	ENSG00000162623	TYW3	TRUE	FALSE
chr1	74738790	T	C	ENST00000370867	ENSG00000162623	TYW3	TRUE	FALSE
chr1	74738790	T	G	ENST00000370867	ENSG00000162623	TYW3	TRUE	FALSE
chr1	74748749	A	C	ENST00000370867	ENSG00000162623	TYW3	TRUE	FALSE
chr1	74748749	A	G	ENST00000370867	ENSG00000162623	TYW3	TRUE	FALSE
chr1	74748749	A	T	ENST00000370867	ENSG00000162623	TYW3	TRUE	FALSE
chr1	74748750	G	A	ENST00000370867	ENSG00000162623	TYW3	TRUE	FALSE
chr1	74748750	G	C	ENST00000370867	ENSG00000162623	TYW3	TRUE	FALSE
chr1	74748750	G	T	ENST00000370867	ENSG00000162623	TYW3	TRUE	FALSE
chr1	74748799	G	T	ENST00000370867	ENSG00000162623	TYW3	TRUE	TRUE
chr1	74748802	A	T	ENST00000370867	ENSG00000162623	TYW3	TRUE	TRUE
chr1	74748805	A	T	ENST00000370867	ENSG00000162623	TYW3	TRUE	TRUE
chr1	74748808	G	T	ENST00000370867	ENSG00000162623	TYW3	TRUE	TRUE
chr1	74748811	A	T	ENST00000370867	ENSG00000162623	TYW3	TRUE	TRUE
chr1	74748821	T	A	ENST00000370867	ENSG00000162623	TYW3	TRUE	TRUE
chr1	74748823	G	A	ENST00000370867	ENSG00000162623	TYW3	TRUE	FALSE
chr1	74748823	G	C	ENST00000370867	ENSG00000162623	TYW3	TRUE	FALSE
chr1	74748823	G	T	ENST00000370867	ENSG00000162623	TYW3	TRUE	FALSE
chr1	74748824	T	A	ENST00000370867	ENSG00000162623	TYW3	TRUE	FALSE
chr1	74748824	T	C	ENST00000370867	ENSG00000162623	TYW3	TRUE	FALSE
chr1	74748824	T	G	ENST00000370867	ENSG00000162623	TYW3	TRUE	FALSE
chr1	74752290	A	C	ENST00000370867	ENSG00000162623	TYW3	TRUE	FALSE
chr1	74752290	A	G	ENST00000370867	ENSG00000162623	TYW3	TRUE	FALSE
chr1	74752290	A	T	ENST00000370867	ENSG00000162623	TYW3	TRUE	FALSE
chr1	74752291	G	A	ENST00000370867	ENSG00000162623	TYW3	TRUE	FALSE
chr1	74752291	G	C	ENST00000370867	ENSG00000162623	TYW3	TRUE	FALSE
chr1	74752291	G	T	ENST00000370867	ENSG00000162623	TYW3	TRUE	FALSE
chr1	74752314	T	A	ENST00000370867	ENSG00000162623	TYW3	TRUE	TRUE
chr1	74752314	T	G	ENST00000370867	ENSG00000162623	TYW3	TRUE	TRUE
chr1	74752316	G	T	ENST00000370867	ENSG00000162623	TYW3	TRUE	TRUE
chr1	74752326	T	A	ENST00000370867	ENSG00000162623	TYW3	TRUE	TRUE
chr1	74752326	T	G	ENST00000370867	ENSG00000162623	TYW3	TRUE	TRUE
chr1	74752334	A	T	ENST00000370867	ENSG00000162623	TYW3	TRUE	TRUE
chr1	74752337	G	T	ENST00000370867	ENSG00000162623	TYW3	TRUE	TRUE
chr1	74752340	A	T	ENST00000370867	ENSG00000162623	TYW3	TRUE	TRUE
chr1	74752355	G	T	ENST00000370867	ENSG00000162623	TYW3	TRUE	TRUE
chr1	74752358	G	T	ENST00000370867	ENSG00000162623	TYW3	TRUE	TRUE
chr1	74752363	T	A	ENST00000370867	ENSG00000162623	TYW3	TRUE	TRUE
chr1	74752363	T	G	ENST00000370867	ENSG00000162623	TYW3
chr1	74752377	T	A	ENST00000370867	ENSG00000162623	TYW3	FALSE	FALSE
chr1	74752377	T	G	ENST00000370867	ENSG00000162623	TYW3	FALSE	FALSE
chr1	74752391	C	T	ENST00000370867	ENSG00000162623	TYW3	FALSE	FALSE
chr1	74752394	A	T	ENST00000370867	ENSG00000162623	TYW3	FALSE	FALSE
chr1	74752400	G	T	ENST00000370867	ENSG00000162623	TYW3	FALSE	FALSE
chr1	74752403	G	T	ENST00000370867	ENSG00000162623	TYW3	FALSE	FALSE
chr1	74752409	A	T	ENST00000370867	ENSG00000162623	TYW3	FALSE	FALSE
chr1	74752412	A	T	ENST00000370867	ENSG00000162623	TYW3	FALSE	FALSE
chr1	74752415	A	T	ENST00000370867	ENSG00000162623	TYW3	FALSE	FALSE
chr1	74752421	G	T	ENST00000370867	ENSG00000162623	TYW3	FALSE	FALSE
chr1	74752426	G	A	ENST00000370867	ENSG00000162623	TYW3	TRUE	FALSE
chr1	74752426	G	C	ENST00000370867	ENSG00000162623	TYW3	TRUE	FALSE
chr1	74752426	G	T	ENST00000370867	ENSG00000162623	TYW3	TRUE	FALSE
chr1	74752427	T	A	ENST00000370867	ENSG00000162623	TYW3	TRUE	FALSE
chr1	74752427	T	C	ENST00000370867	ENSG00000162623	TYW3	TRUE	FALSE
chr1	74752427	T	G	ENST00000370867	ENSG00000162623	TYW3	TRUE	FALSE
chr1	74763892	A	C	ENST00000370867	ENSG00000162623	TYW3	TRUE	FALSE
chr1	74763892	A	G	ENST00000370867	ENSG00000162623	TYW3	TRUE	FALSE
chr1	74763892	A	T	ENST00000370867	ENSG00000162623	TYW3	TRUE	FALSE
chr1	74763893	G	A	ENST00000370867	ENSG00000162623	TYW3	TRUE	FALSE
chr1	74763893	G	C	ENST00000370867	ENSG00000162623	TYW3	TRUE	FALSE
chr1	74763893	G	T	ENST00000370867	ENSG00000162623	TYW3	TRUE	FALSE
chr1	74763900	C	A	ENST00000370867	ENSG00000162623	TYW3	FALSE	FALSE
chr1	74763900	C	G	ENST00000370867	ENSG00000162623	TYW3	FALSE	FALSE
chr1	74763906	C	A	ENST00000370867	ENSG00000162623	TYW3	FALSE	FALSE
chr1	74763910	C	T	ENST00000370867	ENSG00000162623	TYW3	FALSE	FALSE
chr1	74763920	T	A	ENST00000370867	ENSG00000162623	TYW3	FALSE	FALSE
chr1	74763922	G	T	ENST00000370867	ENSG00000162623	TYW3	FALSE	FALSE
chr1	74763928	G	T	ENST00000370867	ENSG00000162623	TYW3	FALSE	FALSE
chr1	74763944	T	A	ENST00000370867	ENSG00000162623	TYW3	FALSE	FALSE
chr1	74763944	T	G	ENST00000370867	ENSG00000162623	TYW3	FALSE	FALSE
chr1	74763952	A	T	ENST00000370867	ENSG00000162623	TYW3	FALSE	FALSE
chr1	74763958	A	T	ENST00000370867	ENSG00000162623	TYW3	FALSE	FALSE
chr1	74763961	G	T	ENST00000370867	ENSG00000162623	TYW3	FALSE	FALSE
chr1	74763964	A	T	ENST00000370867	ENSG00000162623	TYW3	FALSE	FALSE
chr1	74763974	C	A	ENST00000370867	ENSG00000162623	TYW3	FALSE	FALSE
chr1	74763974	C	G	ENST00000370867	ENSG00000162623	TYW3	FALSE	FALSE
chr1	74763977	C	A	ENST00000370867	ENSG00000162623	TYW3	FALSE	FALSE
chr1	74763977	C	G	ENST00000370867	ENSG00000162623	TYW3	FALSE	FALSE
chr1	74763981	T	A	ENST00000370867	ENSG00000162623	TYW3	FALSE	FALSE
chr1	74763981	T	G	ENST00000370867	ENSG00000162623	TYW3
chr1	74763988	A	T	ENST00000370867	ENSG00000162623	TYW3	FALSE	FALSE
chr1	74763991	A	T	ENST00000370867	ENSG00000162623	TYW3	FALSE	FALSE
chr1	74763994	A	T	ENST00000370867	ENSG00000162623	TYW3
chr1	74763997	A	T	ENST00000370867	ENSG00000162623	TYW3	FALSE	FALSE
chr1	74764006	G	T	ENST00000370867	ENSG00000162623	TYW3	FALSE	FALSE
chr1	74764009	A	T	ENST00000370867	ENSG00000162623	TYW3	FALSE	FALSE
chr1	74764021	C	T	ENST00000370867	ENSG00000162623	TYW3	FALSE	FALSE
chr1	74764026	T	A	ENST00000370867	ENSG00000162623	TYW3	FALSE	FALSE
chr1	74764033	A	T	ENST00000370867	ENSG00000162623	TYW3	FALSE	FALSE
chr1	74764036	G	T	ENST00000370867	ENSG00000162623	TYW3	FALSE	FALSE
chr1	74764045	G	T	ENST00000370867	ENSG00000162623	TYW3	FALSE	FALSE
chr1	74764048	G	T	ENST00000370867	ENSG00000162623	TYW3	FALSE	FALSE
chr1	74764054	G	T	ENST00000370867	ENSG00000162623	TYW3	FALSE	FALSE
chr1	74764078	G	T	ENST00000370867	ENSG00000162623	TYW3	FALSE	FALSE
chr1	74764102	G	T	ENST00000370867	ENSG00000162623	TYW3	FALSE	FALSE
chr1	74764110	C	A	ENST00000370867	ENSG00000162623	TYW3	FALSE	FALSE
chr1	74764110	C	G	ENST00000370867	ENSG00000162623	TYW3	FALSE	FALSE
chr1	75134955	G	A	ENST00000356261	ENSG00000162624	LHX8	FALSE	FALSE
chr1	75134955	G	C	ENST00000356261	ENSG00000162624	LHX8	FALSE	FALSE
chr1	75134955	G	T	ENST00000356261	ENSG00000162624	LHX8	FALSE	FALSE
chr1	75134956	T	A	ENST00000356261	ENSG00000162624	LHX8	FALSE	FALSE
chr1	75134956	T	C	ENST00000356261	ENSG00000162624	LHX8	FALSE	FALSE
chr1	75134956	T	G	ENST00000356261	ENSG00000162624	LHX8	FALSE	FALSE
chr1	75136601	A	C	ENST00000356261	ENSG00000162624	LHX8	FALSE	FALSE
chr1	75136601	A	G	ENST00000356261	ENSG00000162624	LHX8	FALSE	FALSE
chr1	75136601	A	T	ENST00000356261	ENSG00000162624	LHX8	FALSE	FALSE
chr1	75136602	G	A	ENST00000356261	ENSG00000162624	LHX8	FALSE	FALSE
chr1	75136602	G	C	ENST00000356261	ENSG00000162624	LHX8	FALSE	FALSE
chr1	75136602	G	T	ENST00000356261	ENSG00000162624	LHX8	FALSE	FALSE
chr1	75136619	C	A	ENST00000356261	ENSG00000162624	LHX8	FALSE	FALSE
chr1	75136619	C	G	ENST00000356261	ENSG00000162624	LHX8	FALSE	FALSE
chr1	75136621	G	T	ENST00000356261	ENSG00000162624	LHX8	FALSE	FALSE
chr1	75136624	G	T	ENST00000356261	ENSG00000162624	LHX8	FALSE	FALSE
chr1	75136629	C	A	ENST00000356261	ENSG00000162624	LHX8	FALSE	FALSE
chr1	75136666	A	T	ENST00000356261	ENSG00000162624	LHX8	TRUE	FALSE
chr1	75136678	G	T	ENST00000356261	ENSG00000162624	LHX8	TRUE	FALSE
chr1	75136681	G	T	ENST00000356261	ENSG00000162624	LHX8	TRUE	FALSE
chr1	75136684	G	T	ENST00000356261	ENSG00000162624	LHX8	TRUE	FALSE
chr1	75136690	G	A	ENST00000356261	ENSG00000162624	LHX8	TRUE	FALSE
chr1	75136690	G	C	ENST00000356261	ENSG00000162624	LHX8	TRUE	FALSE
chr1	75136690	G	T	ENST00000356261	ENSG00000162624	LHX8	TRUE	FALSE
chr1	75136691	T	A	ENST00000356261	ENSG00000162624	LHX8	TRUE	FALSE
chr1	75136691	T	C	ENST00000356261	ENSG00000162624	LHX8	TRUE	FALSE
chr1	75136691	T	G	ENST00000356261	ENSG00000162624	LHX8	TRUE	FALSE
chr1	75137098	A	C	ENST00000356261	ENSG00000162624	LHX8	TRUE	FALSE
chr1	75137098	A	G	ENST00000356261	ENSG00000162624	LHX8	TRUE	FALSE
chr1	75137098	A	T	ENST00000356261	ENSG00000162624	LHX8	TRUE	FALSE
chr1	75137099	G	A	ENST00000356261	ENSG00000162624	LHX8	TRUE	FALSE
chr1	75137099	G	C	ENST00000356261	ENSG00000162624	LHX8	TRUE	FALSE
chr1	75137099	G	T	ENST00000356261	ENSG00000162624	LHX8	TRUE	FALSE
chr1	75137109	G	T	ENST00000356261	ENSG00000162624	LHX8	TRUE	TRUE
chr1	75137112	G	T	ENST00000356261	ENSG00000162624	LHX8	TRUE	TRUE
chr1	75137124	G	T	ENST00000356261	ENSG00000162624	LHX8	TRUE	TRUE
chr1	75137131	C	A	ENST00000356261	ENSG00000162624	LHX8	TRUE	TRUE
chr1	75137135	C	A	ENST00000356261	ENSG00000162624	LHX8	TRUE	TRUE
chr1	75137143	C	A	ENST00000356261	ENSG00000162624	LHX8	TRUE	TRUE
chr1	75137161	C	A	ENST00000356261	ENSG00000162624	LHX8	TRUE	TRUE
chr1	75137167	C	A	ENST00000356261	ENSG00000162624	LHX8	TRUE	TRUE
chr1	75137185	C	A	ENST00000356261	ENSG00000162624	LHX8	TRUE	TRUE
chr1	75137198	C	A	ENST00000356261	ENSG00000162624	LHX8	TRUE	TRUE
chr1	75137208	A	T	ENST00000356261	ENSG00000162624	LHX8	TRUE	TRUE
chr1	75137213	T	A	ENST00000356261	ENSG00000162624	LHX8	TRUE	TRUE
chr1	75137219	C	A	ENST00000356261	ENSG00000162624	LHX8	TRUE	TRUE
chr1	75137228	C	A	ENST00000356261	ENSG00000162624	LHX8	TRUE	TRUE
chr1	75137235	G	T	ENST00000356261	ENSG00000162624	LHX8	TRUE	TRUE
chr1	75137247	A	T	ENST00000356261	ENSG00000162624	LHX8	TRUE	TRUE
chr1	75137252	C	A	ENST00000356261	ENSG00000162624	LHX8	TRUE	TRUE
chr1	75137252	C	G	ENST00000356261	ENSG00000162624	LHX8	TRUE	TRUE
chr1	75137259	A	T	ENST00000356261	ENSG00000162624	LHX8	TRUE	TRUE
chr1	75137262	G	A	ENST00000356261	ENSG00000162624	LHX8	TRUE	FALSE
chr1	75137262	G	C	ENST00000356261	ENSG00000162624	LHX8	TRUE	FALSE
chr1	75137262	G	T	ENST00000356261	ENSG00000162624	LHX8	TRUE	FALSE
chr1	75137263	T	A	ENST00000356261	ENSG00000162624	LHX8	TRUE	FALSE
chr1	75137263	T	C	ENST00000356261	ENSG00000162624	LHX8	FALSE	FALSE
chr1	75137263	T	G	ENST00000356261	ENSG00000162624	LHX8	TRUE	FALSE
chr1	75140983	A	C	ENST00000356261	ENSG00000162624	LHX8	TRUE	FALSE
chr1	75140983	A	G	ENST00000356261	ENSG00000162624	LHX8	TRUE	FALSE
chr1	75140983	A	T	ENST00000356261	ENSG00000162624	LHX8	TRUE	FALSE
chr1	75140984	G	A	ENST00000356261	ENSG00000162624	LHX8	TRUE	FALSE
chr1	75140984	G	C	ENST00000356261	ENSG00000162624	LHX8	TRUE	FALSE
chr1	75140984	G	T	ENST00000356261	ENSG00000162624	LHX8	TRUE	FALSE
chr1	75140999	C	A	ENST00000356261	ENSG00000162624	LHX8	TRUE	TRUE
chr1	75141001	G	A	ENST00000356261	ENSG00000162624	LHX8	TRUE	TRUE
chr1	75141002	G	A	ENST00000356261	ENSG00000162624	LHX8	TRUE	TRUE
chr1	75141014	T	A	ENST00000356261	ENSG00000162624	LHX8	TRUE	TRUE
chr1	75141023	C	A	ENST00000356261	ENSG00000162624	LHX8	TRUE	TRUE
chr1	75141032	C	A	ENST00000356261	ENSG00000162624	LHX8	TRUE	TRUE
chr1	75141033	A	T	ENST00000356261	ENSG00000162624	LHX8	TRUE	TRUE
chr1	75141045	G	T	ENST00000356261	ENSG00000162624	LHX8	TRUE	TRUE
chr1	75141062	T	A	ENST00000356261	ENSG00000162624	LHX8	TRUE	TRUE
chr1	75141065	T	A	ENST00000356261	ENSG00000162624	LHX8	TRUE	TRUE
chr1	75141065	T	G	ENST00000356261	ENSG00000162624	LHX8	TRUE	TRUE
chr1	75141069	A	T	ENST00000356261	ENSG00000162624	LHX8	TRUE	TRUE
chr1	75141075	A	T	ENST00000356261	ENSG00000162624	LHX8	TRUE	TRUE
chr1	75141089	C	A	ENST00000356261	ENSG00000162624	LHX8	TRUE	TRUE
chr1	75141090	A	T	ENST00000356261	ENSG00000162624	LHX8	TRUE	TRUE
chr1	75141101	T	A	ENST00000356261	ENSG00000162624	LHX8	TRUE	TRUE
chr1	75141101	T	G	ENST00000356261	ENSG00000162624	LHX8	TRUE	TRUE
chr1	75141105	A	T	ENST00000356261	ENSG00000162624	LHX8	TRUE	TRUE
chr1	75141107	G	A	ENST00000356261	ENSG00000162624	LHX8	TRUE	FALSE
chr1	75141107	G	C	ENST00000356261	ENSG00000162624	LHX8	TRUE	FALSE
chr1	75141107	G	T	ENST00000356261	ENSG00000162624	LHX8	TRUE	FALSE
chr1	75141108	T	A	ENST00000356261	ENSG00000162624	LHX8	TRUE	FALSE
chr1	75141108	T	C	ENST00000356261	ENSG00000162624	LHX8	TRUE	FALSE
chr1	75141108	T	G	ENST00000356261	ENSG00000162624	LHX8	TRUE	FALSE
chr1	75143116	A	C	ENST00000356261	ENSG00000162624	LHX8	TRUE	FALSE
chr1	75143116	A	G	ENST00000356261	ENSG00000162624	LHX8	TRUE	FALSE
chr1	75143116	A	T	ENST00000356261	ENSG00000162624	LHX8	TRUE	FALSE
chr1	75143117	G	A	ENST00000356261	ENSG00000162624	LHX8	TRUE	FALSE
chr1	75143117	G	C	ENST00000356261	ENSG00000162624	LHX8	TRUE	FALSE
chr1	75143117	G	T	ENST00000356261	ENSG00000162624	LHX8	TRUE	FALSE
chr1	75143124	T	A	ENST00000356261	ENSG00000162624	LHX8	TRUE	TRUE
chr1	75143124	T	G	ENST00000356261	ENSG00000162624	LHX8	TRUE	TRUE
chr1	75143125	G	T	ENST00000356261	ENSG00000162624	LHX8	TRUE	TRUE
chr1	75143136	C	A	ENST00000356261	ENSG00000162624	LHX8	TRUE	TRUE
chr1	75143140	C	T	ENST00000356261	ENSG00000162624	LHX8	TRUE	TRUE
chr1	75143145	T	A	ENST00000356261	ENSG00000162624	LHX8	TRUE	TRUE
chr1	75143149	A	T	ENST00000356261	ENSG00000162624	LHX8	TRUE	TRUE
chr1	75143171	G	A	ENST00000356261	ENSG00000162624	LHX8	TRUE	TRUE
chr1	75143172	G	A	ENST00000356261	ENSG00000162624	LHX8	TRUE	TRUE
chr1	75143179	A	T	ENST00000356261	ENSG00000162624	LHX8	TRUE	TRUE
chr1	75143185	A	T	ENST00000356261	ENSG00000162624	LHX8	TRUE	TRUE
chr1	75143199	T	A	ENST00000356261	ENSG00000162624	LHX8	TRUE	TRUE
chr1	75143199	T	G	ENST00000356261	ENSG00000162624	LHX8	TRUE	TRUE
chr1	75143204	T	A	ENST00000356261	ENSG00000162624	LHX8	TRUE	TRUE
chr1	75143211	C	A	ENST00000356261	ENSG00000162624	LHX8	TRUE	TRUE
chr1	75143220	C	A	ENST00000356261	ENSG00000162624	LHX8	TRUE	TRUE
chr1	75143229	C	A	ENST00000356261	ENSG00000162624	LHX8	TRUE	TRUE
chr1	75143230	A	T	ENST00000356261	ENSG00000162624	LHX8	TRUE	TRUE
chr1	75143236	C	T	ENST00000356261	ENSG00000162624	LHX8	TRUE	TRUE
chr1	75143248	G	T	ENST00000356261	ENSG00000162624	LHX8	TRUE	TRUE
chr1	75143251	G	T	ENST00000356261	ENSG00000162624	LHX8	TRUE	TRUE
chr1	75143254	G	T	ENST00000356261	ENSG00000162624	LHX8	TRUE	TRUE
chr1	75143264	T	A	ENST00000356261	ENSG00000162624	LHX8	TRUE	TRUE
chr1	75143269	G	T	ENST00000356261	ENSG00000162624	LHX8	TRUE	TRUE
chr1	75143272	G	T	ENST00000356261	ENSG00000162624	LHX8	TRUE	TRUE
chr1	75143275	A	T	ENST00000356261	ENSG00000162624	LHX8	TRUE	TRUE
chr1	75143286	C	A	ENST00000356261	ENSG00000162624	LHX8	TRUE	TRUE
chr1	75143287	A	T	ENST00000356261	ENSG00000162624	LHX8	TRUE	TRUE
chr1	75143298	T	A	ENST00000356261	ENSG00000162624	LHX8	TRUE	TRUE
chr1	75143298	T	G	ENST00000356261	ENSG00000162624	LHX8	TRUE	TRUE
chr1	75143304	C	A	ENST00000356261	ENSG00000162624	LHX8	TRUE	TRUE
chr1	75143318	T	A	ENST00000356261	ENSG00000162624	LHX8	TRUE	TRUE
chr1	75143318	T	G	ENST00000356261	ENSG00000162624	LHX8	TRUE	TRUE
chr1	75143320	A	T	ENST00000356261	ENSG00000162624	LHX8
chr1	75143323	A	T	ENST00000356261	ENSG00000162624	LHX8	TRUE	TRUE
chr1	75143326	G	T	ENST00000356261	ENSG00000162624	LHX8	TRUE	TRUE
chr1	75143332	G	T	ENST00000356261	ENSG00000162624	LHX8	TRUE	TRUE
chr1	75143339	G	A	ENST00000356261	ENSG00000162624	LHX8	TRUE	FALSE
chr1	75143339	G	C	ENST00000356261	ENSG00000162624	LHX8	TRUE	FALSE
chr1	75143339	G	T	ENST00000356261	ENSG00000162624	LHX8	TRUE	FALSE
chr1	75143340	T	A	ENST00000356261	ENSG00000162624	LHX8	TRUE	FALSE
chr1	75143340	T	C	ENST00000356261	ENSG00000162624	LHX8	TRUE	FALSE
chr1	75143340	T	G	ENST00000356261	ENSG00000162624	LHX8	TRUE	FALSE
chr1	75143843	A	C	ENST00000356261	ENSG00000162624	LHX8	TRUE	FALSE
chr1	75143843	A	G	ENST00000356261	ENSG00000162624	LHX8	TRUE	FALSE
chr1	75143843	A	T	ENST00000356261	ENSG00000162624	LHX8	TRUE	FALSE
chr1	75143844	G	A	ENST00000356261	ENSG00000162624	LHX8	TRUE	FALSE
chr1	75143844	G	C	ENST00000356261	ENSG00000162624	LHX8	TRUE	FALSE
chr1	75143844	G	T	ENST00000356261	ENSG00000162624	LHX8	TRUE	FALSE
chr1	75143862	G	T	ENST00000356261	ENSG00000162624	LHX8	TRUE	TRUE
chr1	75143880	G	T	ENST00000356261	ENSG00000162624	LHX8	TRUE	TRUE
chr1	75143883	C	T	ENST00000356261	ENSG00000162624	LHX8	TRUE	TRUE
chr1	75143901	A	T	ENST00000356261	ENSG00000162624	LHX8	TRUE	TRUE
chr1	75143910	A	T	ENST00000356261	ENSG00000162624	LHX8	TRUE	TRUE
chr1	75143913	A	T	ENST00000356261	ENSG00000162624	LHX8	TRUE	TRUE
chr1	75143940	C	T	ENST00000356261	ENSG00000162624	LHX8	TRUE	TRUE
chr1	75143946	C	T	ENST00000356261	ENSG00000162624	LHX8	TRUE	TRUE
chr1	75143949	G	A	ENST00000356261	ENSG00000162624	LHX8	TRUE	FALSE
chr1	75143949	G	C	ENST00000356261	ENSG00000162624	LHX8	TRUE	FALSE
chr1	75143949	G	T	ENST00000356261	ENSG00000162624	LHX8	TRUE	FALSE
chr1	75143950	T	A	ENST00000356261	ENSG00000162624	LHX8	TRUE	FALSE
chr1	75143950	T	C	ENST00000356261	ENSG00000162624	LHX8	FALSE	FALSE
chr1	75143950	T	G	ENST00000356261	ENSG00000162624	LHX8	TRUE	FALSE
chr1	75148585	A	C	ENST00000356261	ENSG00000162624	LHX8	TRUE	FALSE
chr1	75148585	A	G	ENST00000356261	ENSG00000162624	LHX8	TRUE	FALSE
chr1	75148585	A	T	ENST00000356261	ENSG00000162624	LHX8	TRUE	FALSE
chr1	75148586	G	A	ENST00000356261	ENSG00000162624	LHX8	TRUE	FALSE
chr1	75148586	G	C	ENST00000356261	ENSG00000162624	LHX8	TRUE	FALSE
chr1	75148586	G	T	ENST00000356261	ENSG00000162624	LHX8	TRUE	FALSE
chr1	75148593	C	T	ENST00000356261	ENSG00000162624	LHX8	TRUE	TRUE
chr1	75148599	C	T	ENST00000356261	ENSG00000162624	LHX8	TRUE	TRUE
chr1	75148608	C	T	ENST00000356261	ENSG00000162624	LHX8
chr1	75148629	C	T	ENST00000356261	ENSG00000162624	LHX8
chr1	75148638	C	T	ENST00000356261	ENSG00000162624	LHX8
chr1	75148641	A	T	ENST00000356261	ENSG00000162624	LHX8
chr1	75148645	T	A	ENST00000356261	ENSG00000162624	LHX8
chr1	75148650	G	T	ENST00000356261	ENSG00000162624	LHX8
chr1	75148663	T	A	ENST00000356261	ENSG00000162624	LHX8
chr1	75148668	A	T	ENST00000356261	ENSG00000162624	LHX8
chr1	75148680	C	T	ENST00000356261	ENSG00000162624	LHX8
chr1	75148683	G	A	ENST00000356261	ENSG00000162624	LHX8	TRUE	FALSE
chr1	75148683	G	C	ENST00000356261	ENSG00000162624	LHX8	TRUE	FALSE
chr1	75148683	G	T	ENST00000356261	ENSG00000162624	LHX8	TRUE	FALSE
chr1	75148684	T	A	ENST00000356261	ENSG00000162624	LHX8	TRUE	FALSE
chr1	75148684	T	C	ENST00000356261	ENSG00000162624	LHX8	TRUE	FALSE
chr1	75148684	T	G	ENST00000356261	ENSG00000162624	LHX8	TRUE	FALSE
chr1	75156891	A	C	ENST00000356261	ENSG00000162624	LHX8	TRUE	FALSE
chr1	75156891	A	G	ENST00000356261	ENSG00000162624	LHX8	TRUE	FALSE
chr1	75156891	A	T	ENST00000356261	ENSG00000162624	LHX8	TRUE	FALSE
chr1	75156892	G	A	ENST00000356261	ENSG00000162624	LHX8	TRUE	FALSE
chr1	75156892	G	C	ENST00000356261	ENSG00000162624	LHX8	TRUE	FALSE
chr1	75156892	G	T	ENST00000356261	ENSG00000162624	LHX8	TRUE	FALSE
chr1	75156897	G	A	ENST00000356261	ENSG00000162624	LHX8	TRUE	TRUE
chr1	75156898	G	A	ENST00000356261	ENSG00000162624	LHX8	TRUE	TRUE
chr1	75156902	C	T	ENST00000356261	ENSG00000162624	LHX8	TRUE	TRUE
chr1	75156910	T	A	ENST00000356261	ENSG00000162624	LHX8	TRUE	TRUE
chr1	75156911	A	T	ENST00000356261	ENSG00000162624	LHX8	TRUE	TRUE
chr1	75156923	A	T	ENST00000356261	ENSG00000162624	LHX8	TRUE	TRUE
chr1	75156926	A	T	ENST00000356261	ENSG00000162624	LHX8	TRUE	TRUE
chr1	75156948	C	A	ENST00000356261	ENSG00000162624	LHX8	TRUE	TRUE
chr1	75156948	C	G	ENST00000356261	ENSG00000162624	LHX8	TRUE	TRUE
chr1	75157002	T	A	ENST00000356261	ENSG00000162624	LHX8	TRUE	TRUE
chr1	75157002	T	G	ENST00000356261	ENSG00000162624	LHX8	TRUE	TRUE
chr1	75157004	G	T	ENST00000356261	ENSG00000162624	LHX8	TRUE	TRUE
chr1	75157007	G	T	ENST00000356261	ENSG00000162624	LHX8	TRUE	TRUE
chr1	75157018	T	A	ENST00000356261	ENSG00000162624	LHX8	TRUE	TRUE
chr1	75157018	T	G	ENST00000356261	ENSG00000162624	LHX8	TRUE	TRUE
chr1	75157027	C	A	ENST00000356261	ENSG00000162624	LHX8	FALSE	FALSE
chr1	75157027	C	G	ENST00000356261	ENSG00000162624	LHX8	FALSE	FALSE
chr1	75157034	C	T	ENST00000356261	ENSG00000162624	LHX8	FALSE	FALSE
chr1	75157040	G	T	ENST00000356261	ENSG00000162624	LHX8	FALSE	FALSE
chr1	75157050	T	A	ENST00000356261	ENSG00000162624	LHX8	FALSE	FALSE
chr1	75157050	T	G	ENST00000356261	ENSG00000162624	LHX8	FALSE	FALSE
chr1	75157069	T	A	ENST00000356261	ENSG00000162624	LHX8	FALSE	FALSE
chr1	75157069	T	G	ENST00000356261	ENSG00000162624	LHX8
chr1	75157077	G	A	ENST00000356261	ENSG00000162624	LHX8	TRUE	FALSE
chr1	75157077	G	C	ENST00000356261	ENSG00000162624	LHX8	TRUE	FALSE
chr1	75157077	G	T	ENST00000356261	ENSG00000162624	LHX8	TRUE	FALSE
chr1	75157078	T	A	ENST00000356261	ENSG00000162624	LHX8	TRUE	FALSE
chr1	75157078	T	C	ENST00000356261	ENSG00000162624	LHX8	TRUE	FALSE
chr1	75157078	T	G	ENST00000356261	ENSG00000162624	LHX8	TRUE	FALSE
chr1	75160817	A	C	ENST00000356261	ENSG00000162624	LHX8	FALSE	FALSE
chr1	75160817	A	G	ENST00000356261	ENSG00000162624	LHX8	FALSE	FALSE
chr1	75160817	A	T	ENST00000356261	ENSG00000162624	LHX8	FALSE	FALSE
chr1	75160818	G	A	ENST00000356261	ENSG00000162624	LHX8	FALSE	FALSE
chr1	75160818	G	C	ENST00000356261	ENSG00000162624	LHX8	FALSE	FALSE
chr1	75160818	G	T	ENST00000356261	ENSG00000162624	LHX8	FALSE	FALSE
chr1	75160825	C	A	ENST00000356261	ENSG00000162624	LHX8	FALSE	FALSE
chr1	75160825	C	G	ENST00000356261	ENSG00000162624	LHX8	FALSE	FALSE
chr1	75160839	G	T	ENST00000356261	ENSG00000162624	LHX8	FALSE	FALSE
chr1	75160845	C	T	ENST00000356261	ENSG00000162624	LHX8	FALSE	FALSE
chr1	75160852	T	A	ENST00000356261	ENSG00000162624	LHX8	FALSE	FALSE
chr1	75160855	T	A	ENST00000356261	ENSG00000162624	LHX8	FALSE	FALSE
chr1	75160855	T	G	ENST00000356261	ENSG00000162624	LHX8	FALSE	FALSE
chr1	75160864	C	A	ENST00000356261	ENSG00000162624	LHX8	FALSE	FALSE
chr1	75160864	C	G	ENST00000356261	ENSG00000162624	LHX8	FALSE	FALSE
chr1	75160872	C	T	ENST00000356261	ENSG00000162624	LHX8	FALSE	FALSE
chr1	75203732	G	A	ENST00000370859	ENSG00000137968	SLC44A5	FALSE	FALSE
chr1	75203735	T	A	ENST00000370859	ENSG00000137968	SLC44A5	FALSE	FALSE
chr1	75203744	G	A	ENST00000370859	ENSG00000137968	SLC44A5	FALSE	FALSE
chr1	75203753	C	A	ENST00000370859	ENSG00000137968	SLC44A5	FALSE	FALSE
chr1	75203756	C	A	ENST00000370859	ENSG00000137968	SLC44A5	FALSE	FALSE
chr1	75203759	G	A	ENST00000370859	ENSG00000137968	SLC44A5	FALSE	FALSE
chr1	75203768	T	A	ENST00000370859	ENSG00000137968	SLC44A5	FALSE	FALSE
chr1	75203773	A	T	ENST00000370859	ENSG00000137968	SLC44A5	FALSE	FALSE
chr1	75203780	G	A	ENST00000370859	ENSG00000137968	SLC44A5	FALSE	FALSE
chr1	75203787	A	C	ENST00000370859	ENSG00000137968	SLC44A5	FALSE	FALSE
chr1	75203787	A	T	ENST00000370859	ENSG00000137968	SLC44A5	FALSE	FALSE
chr1	75203790	A	C	ENST00000370859	ENSG00000137968	SLC44A5	FALSE	FALSE
chr1	75203790	A	T	ENST00000370859	ENSG00000137968	SLC44A5	FALSE	FALSE
chr1	75203798	T	A	ENST00000370859	ENSG00000137968	SLC44A5	FALSE	FALSE
chr1	75203819	T	A	ENST00000370859	ENSG00000137968	SLC44A5	FALSE	FALSE
chr1	75203822	C	A	ENST00000370859	ENSG00000137968	SLC44A5	FALSE	FALSE
chr1	75203824	A	C	ENST00000370859	ENSG00000137968	SLC44A5	FALSE	FALSE
chr1	75203824	A	T	ENST00000370859	ENSG00000137968	SLC44A5	FALSE	FALSE
chr1	75203831	C	A	ENST00000370859	ENSG00000137968	SLC44A5	FALSE	FALSE
chr1	75203833	A	T	ENST00000370859	ENSG00000137968	SLC44A5	FALSE	FALSE
chr1	75203834	C	A	ENST00000370859	ENSG00000137968	SLC44A5	TRUE	FALSE
chr1	75203834	C	G	ENST00000370859	ENSG00000137968	SLC44A5	TRUE	FALSE
chr1	75203834	C	T	ENST00000370859	ENSG00000137968	SLC44A5	TRUE	FALSE
chr1	75203835	T	A	ENST00000370859	ENSG00000137968	SLC44A5	TRUE	FALSE
chr1	75203835	T	C	ENST00000370859	ENSG00000137968	SLC44A5	TRUE	FALSE
chr1	75203835	T	G	ENST00000370859	ENSG00000137968	SLC44A5	TRUE	FALSE
chr1	75211466	A	C	ENST00000370859	ENSG00000137968	SLC44A5	TRUE	FALSE
chr1	75211466	A	G	ENST00000370859	ENSG00000137968	SLC44A5	TRUE	FALSE
chr1	75211466	A	T	ENST00000370859	ENSG00000137968	SLC44A5	TRUE	FALSE
chr1	75211467	C	A	ENST00000370859	ENSG00000137968	SLC44A5	TRUE	FALSE
chr1	75211467	C	G	ENST00000370859	ENSG00000137968	SLC44A5	TRUE	FALSE
chr1	75211467	C	T	ENST00000370859	ENSG00000137968	SLC44A5	TRUE	FALSE
chr1	75211472	G	T	ENST00000370859	ENSG00000137968	SLC44A5	FALSE	FALSE
chr1	75211489	C	A	ENST00000370859	ENSG00000137968	SLC44A5	FALSE	FALSE
chr1	75211493	A	T	ENST00000370859	ENSG00000137968	SLC44A5	FALSE	FALSE
chr1	75211502	A	C	ENST00000370859	ENSG00000137968	SLC44A5	FALSE	FALSE
chr1	75211502	A	T	ENST00000370859	ENSG00000137968	SLC44A5	FALSE	FALSE
chr1	75211532	G	C	ENST00000370859	ENSG00000137968	SLC44A5	TRUE	TRUE
chr1	75211532	G	T	ENST00000370859	ENSG00000137968	SLC44A5	TRUE	TRUE
chr1	75211553	C	A	ENST00000370859	ENSG00000137968	SLC44A5	TRUE	FALSE
chr1	75211553	C	G	ENST00000370859	ENSG00000137968	SLC44A5	TRUE	FALSE
chr1	75211553	C	T	ENST00000370859	ENSG00000137968	SLC44A5	TRUE	FALSE
chr1	75211554	T	A	ENST00000370859	ENSG00000137968	SLC44A5	TRUE	FALSE
chr1	75211554	T	C	ENST00000370859	ENSG00000137968	SLC44A5	FALSE	FALSE
chr1	75211554	T	G	ENST00000370859	ENSG00000137968	SLC44A5	TRUE	FALSE
chr1	75213703	A	C	ENST00000370859	ENSG00000137968	SLC44A5	TRUE	FALSE
chr1	75213703	A	G	ENST00000370859	ENSG00000137968	SLC44A5	TRUE	FALSE
chr1	75213703	A	T	ENST00000370859	ENSG00000137968	SLC44A5	TRUE	FALSE
chr1	75213704	C	A	ENST00000370859	ENSG00000137968	SLC44A5	TRUE	FALSE
chr1	75213704	C	G	ENST00000370859	ENSG00000137968	SLC44A5	TRUE	FALSE
chr1	75213704	C	T	ENST00000370859	ENSG00000137968	SLC44A5	TRUE	FALSE
chr1	75213709	A	T	ENST00000370859	ENSG00000137968	SLC44A5	TRUE	TRUE
chr1	75213717	C	T	ENST00000370859	ENSG00000137968	SLC44A5	TRUE	TRUE
chr1	75213718	C	T	ENST00000370859	ENSG00000137968	SLC44A5	TRUE	TRUE
chr1	75213720	G	C	ENST00000370859	ENSG00000137968	SLC44A5	TRUE	TRUE
chr1	75213720	G	T	ENST00000370859	ENSG00000137968	SLC44A5	TRUE	TRUE
chr1	75213723	G	C	ENST00000370859	ENSG00000137968	SLC44A5	TRUE	TRUE
chr1	75213723	G	T	ENST00000370859	ENSG00000137968	SLC44A5	TRUE	TRUE
chr1	75213730	A	C	ENST00000370859	ENSG00000137968	SLC44A5	TRUE	TRUE
chr1	75213730	A	T	ENST00000370859	ENSG00000137968	SLC44A5	TRUE	TRUE
chr1	75213743	C	A	ENST00000370859	ENSG00000137968	SLC44A5	TRUE	TRUE
chr1	75213746	G	A	ENST00000370859	ENSG00000137968	SLC44A5	TRUE	TRUE
chr1	75213764	T	A	ENST00000370859	ENSG00000137968	SLC44A5	TRUE	TRUE
chr1	75213767	G	A	ENST00000370859	ENSG00000137968	SLC44A5	TRUE	TRUE
chr1	75213794	C	A	ENST00000370859	ENSG00000137968	SLC44A5	TRUE	FALSE
chr1	75213794	C	G	ENST00000370859	ENSG00000137968	SLC44A5	TRUE	FALSE
chr1	75213794	C	T	ENST00000370859	ENSG00000137968	SLC44A5	TRUE	FALSE
chr1	75213795	T	A	ENST00000370859	ENSG00000137968	SLC44A5	TRUE	FALSE
chr1	75213795	T	C	ENST00000370859	ENSG00000137968	SLC44A5	TRUE	FALSE
chr1	75213795	T	G	ENST00000370859	ENSG00000137968	SLC44A5	TRUE	FALSE
chr1	75213917	A	C	ENST00000370859	ENSG00000137968	SLC44A5	TRUE	FALSE
chr1	75213917	A	G	ENST00000370859	ENSG00000137968	SLC44A5	TRUE	FALSE
chr1	75213917	A	T	ENST00000370859	ENSG00000137968	SLC44A5	TRUE	FALSE
chr1	75213918	C	A	ENST00000370859	ENSG00000137968	SLC44A5	TRUE	FALSE
chr1	75213918	C	G	ENST00000370859	ENSG00000137968	SLC44A5	TRUE	FALSE
chr1	75213918	C	T	ENST00000370859	ENSG00000137968	SLC44A5	TRUE	FALSE
chr1	75213928	C	A	ENST00000370859	ENSG00000137968	SLC44A5	TRUE	TRUE
chr1	75213943	T	A	ENST00000370859	ENSG00000137968	SLC44A5	TRUE	TRUE
chr1	75213954	A	C	ENST00000370859	ENSG00000137968	SLC44A5	TRUE	TRUE
chr1	75213954	A	T	ENST00000370859	ENSG00000137968	SLC44A5	TRUE	TRUE
chr1	75213962	G	C	ENST00000370859	ENSG00000137968	SLC44A5	TRUE	TRUE
chr1	75213962	G	T	ENST00000370859	ENSG00000137968	SLC44A5	TRUE	TRUE
chr1	75213973	C	A	ENST00000370859	ENSG00000137968	SLC44A5	TRUE	TRUE
chr1	75213990	C	A	ENST00000370859	ENSG00000137968	SLC44A5	TRUE	FALSE
chr1	75213990	C	G	ENST00000370859	ENSG00000137968	SLC44A5	TRUE	FALSE
chr1	75213990	C	T	ENST00000370859	ENSG00000137968	SLC44A5	TRUE	FALSE
chr1	75213991	T	A	ENST00000370859	ENSG00000137968	SLC44A5	TRUE	FALSE
chr1	75213991	T	C	ENST00000370859	ENSG00000137968	SLC44A5	TRUE	FALSE
chr1	75213991	T	G	ENST00000370859	ENSG00000137968	SLC44A5	TRUE	FALSE
chr1	75214603	A	C	ENST00000370859	ENSG00000137968	SLC44A5	TRUE	FALSE
chr1	75214603	A	G	ENST00000370859	ENSG00000137968	SLC44A5	TRUE	FALSE
chr1	75214603	A	T	ENST00000370859	ENSG00000137968	SLC44A5	TRUE	FALSE
chr1	75214604	C	A	ENST00000370859	ENSG00000137968	SLC44A5	TRUE	FALSE
chr1	75214604	C	G	ENST00000370859	ENSG00000137968	SLC44A5	TRUE	FALSE
chr1	75214604	C	T	ENST00000370859	ENSG00000137968	SLC44A5	TRUE	FALSE
chr1	75214606	T	A	ENST00000370859	ENSG00000137968	SLC44A5	TRUE	TRUE
chr1	75214608	A	T	ENST00000370859	ENSG00000137968	SLC44A5	TRUE	TRUE
chr1	75214618	T	A	ENST00000370859	ENSG00000137968	SLC44A5	TRUE	TRUE
chr1	75214642	T	A	ENST00000370859	ENSG00000137968	SLC44A5	TRUE	TRUE
chr1	75214647	G	C	ENST00000370859	ENSG00000137968	SLC44A5	TRUE	TRUE
chr1	75214647	G	T	ENST00000370859	ENSG00000137968	SLC44A5	TRUE	TRUE
chr1	75214652	G	T	ENST00000370859	ENSG00000137968	SLC44A5	TRUE	TRUE
chr1	75214663	T	A	ENST00000370859	ENSG00000137968	SLC44A5	TRUE	TRUE
chr1	75214667	A	C	ENST00000370859	ENSG00000137968	SLC44A5	TRUE	TRUE
chr1	75214667	A	T	ENST00000370859	ENSG00000137968	SLC44A5	TRUE	TRUE
chr1	75214679	C	A	ENST00000370859	ENSG00000137968	SLC44A5	FALSE	FALSE
chr1	75214679	C	G	ENST00000370859	ENSG00000137968	SLC44A5	FALSE	FALSE
chr1	75214679	C	T	ENST00000370859	ENSG00000137968	SLC44A5	FALSE	FALSE
chr1	75214680	T	A	ENST00000370859	ENSG00000137968	SLC44A5	FALSE	FALSE
chr1	75214680	T	C	ENST00000370859	ENSG00000137968	SLC44A5	FALSE	FALSE
chr1	75214680	T	G	ENST00000370859	ENSG00000137968	SLC44A5	FALSE	FALSE
chr1	75215752	A	C	ENST00000370859	ENSG00000137968	SLC44A5	TRUE	FALSE
chr1	75215752	A	G	ENST00000370859	ENSG00000137968	SLC44A5	TRUE	FALSE
chr1	75215752	A	T	ENST00000370859	ENSG00000137968	SLC44A5	TRUE	FALSE
chr1	75215753	C	A	ENST00000370859	ENSG00000137968	SLC44A5	TRUE	FALSE
chr1	75215753	C	G	ENST00000370859	ENSG00000137968	SLC44A5	TRUE	FALSE
chr1	75215753	C	T	ENST00000370859	ENSG00000137968	SLC44A5	TRUE	FALSE
chr1	75215760	A	C	ENST00000370859	ENSG00000137968	SLC44A5	TRUE	TRUE
chr1	75215760	A	T	ENST00000370859	ENSG00000137968	SLC44A5	TRUE	TRUE
chr1	75215771	T	A	ENST00000370859	ENSG00000137968	SLC44A5	TRUE	TRUE
chr1	75215776	A	C	ENST00000370859	ENSG00000137968	SLC44A5	TRUE	TRUE
chr1	75215776	A	T	ENST00000370859	ENSG00000137968	SLC44A5	TRUE	TRUE
chr1	75215783	T	A	ENST00000370859	ENSG00000137968	SLC44A5	TRUE	TRUE
chr1	75215795	C	A	ENST00000370859	ENSG00000137968	SLC44A5	TRUE	TRUE
chr1	75215797	A	T	ENST00000370859	ENSG00000137968	SLC44A5	TRUE	TRUE
chr1	75215799	A	T	ENST00000370859	ENSG00000137968	SLC44A5	TRUE	TRUE
chr1	75215802	C	T	ENST00000370859	ENSG00000137968	SLC44A5	TRUE	TRUE
chr1	75215803	C	T	ENST00000370859	ENSG00000137968	SLC44A5	TRUE	TRUE
chr1	75215808	G	T	ENST00000370859	ENSG00000137968	SLC44A5	TRUE	TRUE
chr1	75215811	G	T	ENST00000370859	ENSG00000137968	SLC44A5	TRUE	TRUE
chr1	75215816	T	A	ENST00000370859	ENSG00000137968	SLC44A5	TRUE	TRUE
chr1	75215820	G	T	ENST00000370859	ENSG00000137968	SLC44A5	TRUE	TRUE
chr1	75215823	G	T	ENST00000370859	ENSG00000137968	SLC44A5	TRUE	TRUE
chr1	75215828	G	A	ENST00000370859	ENSG00000137968	SLC44A5	TRUE	TRUE
chr1	75215837	T	A	ENST00000370859	ENSG00000137968	SLC44A5	TRUE	TRUE
chr1	75215842	A	T	ENST00000370859	ENSG00000137968	SLC44A5	TRUE	TRUE
chr1	75215852	G	A	ENST00000370859	ENSG00000137968	SLC44A5	TRUE	TRUE
chr1	75215858	C	A	ENST00000370859	ENSG00000137968	SLC44A5	TRUE	FALSE
chr1	75215858	C	G	ENST00000370859	ENSG00000137968	SLC44A5	TRUE	FALSE
chr1	75215858	C	T	ENST00000370859	ENSG00000137968	SLC44A5	TRUE	FALSE
chr1	75215859	T	A	ENST00000370859	ENSG00000137968	SLC44A5	TRUE	FALSE
chr1	75215859	T	C	ENST00000370859	ENSG00000137968	SLC44A5	TRUE	FALSE
chr1	75215859	T	G	ENST00000370859	ENSG00000137968	SLC44A5	TRUE	FALSE
chr1	75217864	A	C	ENST00000370859	ENSG00000137968	SLC44A5	FALSE	FALSE
chr1	75217864	A	G	ENST00000370859	ENSG00000137968	SLC44A5	FALSE	FALSE
chr1	75217864	A	T	ENST00000370859	ENSG00000137968	SLC44A5	FALSE	FALSE
chr1	75217865	C	A	ENST00000370859	ENSG00000137968	SLC44A5	FALSE	FALSE
chr1	75217865	C	G	ENST00000370859	ENSG00000137968	SLC44A5	FALSE	FALSE
chr1	75217865	C	T	ENST00000370859	ENSG00000137968	SLC44A5	FALSE	FALSE
chr1	75217869	T	A	ENST00000370859	ENSG00000137968	SLC44A5	TRUE	TRUE
chr1	75217883	A	T	ENST00000370859	ENSG00000137968	SLC44A5	TRUE	TRUE
chr1	75217885	G	C	ENST00000370859	ENSG00000137968	SLC44A5	TRUE	TRUE
chr1	75217885	G	T	ENST00000370859	ENSG00000137968	SLC44A5	TRUE	TRUE
chr1	75217890	C	A	ENST00000370859	ENSG00000137968	SLC44A5	TRUE	TRUE
chr1	75217902	T	A	ENST00000370859	ENSG00000137968	SLC44A5	TRUE	TRUE
chr1	75217911	G	A	ENST00000370859	ENSG00000137968	SLC44A5	TRUE	TRUE
chr1	75217916	A	C	ENST00000370859	ENSG00000137968	SLC44A5	TRUE	TRUE
chr1	75217916	A	T	ENST00000370859	ENSG00000137968	SLC44A5	TRUE	TRUE
chr1	75217928	A	C	ENST00000370859	ENSG00000137968	SLC44A5	TRUE	TRUE
chr1	75217928	A	T	ENST00000370859	ENSG00000137968	SLC44A5	TRUE	TRUE
chr1	75217935	C	A	ENST00000370859	ENSG00000137968	SLC44A5	TRUE	TRUE
chr1	75217950	C	A	ENST00000370859	ENSG00000137968	SLC44A5	TRUE	TRUE
chr1	75217957	A	C	ENST00000370859	ENSG00000137968	SLC44A5	TRUE	TRUE
chr1	75217957	A	T	ENST00000370859	ENSG00000137968	SLC44A5	TRUE	TRUE
chr1	75217961	C	A	ENST00000370859	ENSG00000137968	SLC44A5	FALSE	FALSE
chr1	75217961	C	G	ENST00000370859	ENSG00000137968	SLC44A5	FALSE	FALSE
chr1	75217961	C	T	ENST00000370859	ENSG00000137968	SLC44A5	FALSE	FALSE
chr1	75217962	T	A	ENST00000370859	ENSG00000137968	SLC44A5	FALSE	FALSE
chr1	75217962	T	C	ENST00000370859	ENSG00000137968	SLC44A5	FALSE	FALSE
chr1	75217962	T	G	ENST00000370859	ENSG00000137968	SLC44A5	FALSE	FALSE
chr1	75218488	A	C	ENST00000370859	ENSG00000137968	SLC44A5	TRUE	FALSE
chr1	75218488	A	G	ENST00000370859	ENSG00000137968	SLC44A5	TRUE	FALSE
chr1	75218488	A	T	ENST00000370859	ENSG00000137968	SLC44A5	TRUE	FALSE
chr1	75218489	C	A	ENST00000370859	ENSG00000137968	SLC44A5	TRUE	FALSE
chr1	75218489	C	G	ENST00000370859	ENSG00000137968	SLC44A5	TRUE	FALSE
chr1	75218489	C	T	ENST00000370859	ENSG00000137968	SLC44A5	TRUE	FALSE
chr1	75218491	G	A	ENST00000370859	ENSG00000137968	SLC44A5	TRUE	TRUE
chr1	75218500	G	A	ENST00000370859	ENSG00000137968	SLC44A5	TRUE	TRUE
chr1	75218503	C	A	ENST00000370859	ENSG00000137968	SLC44A5	TRUE	TRUE
chr1	75218522	A	C	ENST00000370859	ENSG00000137968	SLC44A5	TRUE	TRUE
chr1	75218522	A	T	ENST00000370859	ENSG00000137968	SLC44A5	TRUE	TRUE
chr1	75218527	G	A	ENST00000370859	ENSG00000137968	SLC44A5	TRUE	TRUE
chr1	75218545	T	A	ENST00000370859	ENSG00000137968	SLC44A5	TRUE	TRUE
chr1	75218548	T	A	ENST00000370859	ENSG00000137968	SLC44A5	TRUE	TRUE
chr1	75218555	C	T	ENST00000370859	ENSG00000137968	SLC44A5	TRUE	TRUE
chr1	75218556	C	T	ENST00000370859	ENSG00000137968	SLC44A5	TRUE	TRUE
chr1	75218558	G	C	ENST00000370859	ENSG00000137968	SLC44A5	TRUE	TRUE
chr1	75218558	G	T	ENST00000370859	ENSG00000137968	SLC44A5	TRUE	TRUE
chr1	75218561	A	C	ENST00000370859	ENSG00000137968	SLC44A5	TRUE	TRUE
chr1	75218561	A	T	ENST00000370859	ENSG00000137968	SLC44A5	TRUE	TRUE
chr1	75218588	G	T	ENST00000370859	ENSG00000137968	SLC44A5	TRUE	TRUE
chr1	75218593	G	A	ENST00000370859	ENSG00000137968	SLC44A5	TRUE	TRUE
chr1	75218598	A	C	ENST00000370859	ENSG00000137968	SLC44A5	TRUE	TRUE
chr1	75218598	A	T	ENST00000370859	ENSG00000137968	SLC44A5	TRUE	TRUE
chr1	75218621	C	T	ENST00000370859	ENSG00000137968	SLC44A5	TRUE	TRUE
chr1	75218622	C	T	ENST00000370859	ENSG00000137968	SLC44A5	TRUE	TRUE
chr1	75218637	A	C	ENST00000370859	ENSG00000137968	SLC44A5	TRUE	TRUE
chr1	75218637	A	T	ENST00000370859	ENSG00000137968	SLC44A5	TRUE	TRUE
chr1	75218642	G	C	ENST00000370859	ENSG00000137968	SLC44A5	TRUE	TRUE
chr1	75218642	G	T	ENST00000370859	ENSG00000137968	SLC44A5	TRUE	TRUE
chr1	75218663	G	C	ENST00000370859	ENSG00000137968	SLC44A5	TRUE	TRUE
chr1	75218663	G	T	ENST00000370859	ENSG00000137968	SLC44A5	TRUE	TRUE
chr1	75218668	G	A	ENST00000370859	ENSG00000137968	SLC44A5	TRUE	TRUE
chr1	75218672	G	C	ENST00000370859	ENSG00000137968	SLC44A5	TRUE	TRUE
chr1	75218672	G	T	ENST00000370859	ENSG00000137968	SLC44A5	TRUE	TRUE
chr1	75218676	A	T	ENST00000370859	ENSG00000137968	SLC44A5	TRUE	TRUE
chr1	75218683	T	A	ENST00000370859	ENSG00000137968	SLC44A5	TRUE	TRUE
chr1	75218686	C	A	ENST00000370859	ENSG00000137968	SLC44A5	TRUE	TRUE
chr1	75218690	A	C	ENST00000370859	ENSG00000137968	SLC44A5	TRUE	TRUE
chr1	75218690	A	T	ENST00000370859	ENSG00000137968	SLC44A5	TRUE	TRUE
chr1	75218705	A	T	ENST00000370859	ENSG00000137968	SLC44A5	TRUE	TRUE
chr1	75218720	G	T	ENST00000370859	ENSG00000137968	SLC44A5	TRUE	TRUE
chr1	75218728	T	A	ENST00000370859	ENSG00000137968	SLC44A5	TRUE	TRUE
chr1	75218737	C	A	ENST00000370859	ENSG00000137968	SLC44A5	TRUE	TRUE
chr1	75218753	C	A	ENST00000370859	ENSG00000137968	SLC44A5	TRUE	FALSE
chr1	75218753	C	G	ENST00000370859	ENSG00000137968	SLC44A5	TRUE	FALSE
chr1	75218753	C	T	ENST00000370859	ENSG00000137968	SLC44A5	TRUE	FALSE
chr1	75218754	T	A	ENST00000370859	ENSG00000137968	SLC44A5	TRUE	FALSE
chr1	75218754	T	C	ENST00000370859	ENSG00000137968	SLC44A5	TRUE	FALSE
chr1	75218754	T	G	ENST00000370859	ENSG00000137968	SLC44A5	TRUE	FALSE
chr1	75219255	A	C	ENST00000370859	ENSG00000137968	SLC44A5	FALSE	FALSE
chr1	75219255	A	G	ENST00000370859	ENSG00000137968	SLC44A5	FALSE	FALSE
chr1	75219255	A	T	ENST00000370859	ENSG00000137968	SLC44A5	FALSE	FALSE
chr1	75219256	C	A	ENST00000370859	ENSG00000137968	SLC44A5	FALSE	FALSE
chr1	75219256	C	G	ENST00000370859	ENSG00000137968	SLC44A5	FALSE	FALSE
chr1	75219256	C	T	ENST00000370859	ENSG00000137968	SLC44A5	FALSE	FALSE
chr1	75219259	C	A	ENST00000370859	ENSG00000137968	SLC44A5	TRUE	TRUE
chr1	75219266	A	T	ENST00000370859	ENSG00000137968	SLC44A5	TRUE	TRUE
chr1	75219274	G	A	ENST00000370859	ENSG00000137968	SLC44A5	TRUE	TRUE
chr1	75219280	C	A	ENST00000370859	ENSG00000137968	SLC44A5	TRUE	TRUE
chr1	75219287	A	T	ENST00000370859	ENSG00000137968	SLC44A5	TRUE	TRUE
chr1	75219313	T	A	ENST00000370859	ENSG00000137968	SLC44A5	TRUE	TRUE
chr1	75219314	G	C	ENST00000370859	ENSG00000137968	SLC44A5	TRUE	TRUE
chr1	75219314	G	T	ENST00000370859	ENSG00000137968	SLC44A5	TRUE	TRUE
chr1	75219330	G	T	ENST00000370859	ENSG00000137968	SLC44A5	TRUE	TRUE
chr1	75219339	A	T	ENST00000370859	ENSG00000137968	SLC44A5	TRUE	TRUE
chr1	75219345	C	A	ENST00000370859	ENSG00000137968	SLC44A5	FALSE	FALSE
chr1	75219345	C	G	ENST00000370859	ENSG00000137968	SLC44A5	FALSE	FALSE
chr1	75219345	C	T	ENST00000370859	ENSG00000137968	SLC44A5	FALSE	FALSE
chr1	75219346	T	A	ENST00000370859	ENSG00000137968	SLC44A5	FALSE	FALSE
chr1	75219346	T	C	ENST00000370859	ENSG00000137968	SLC44A5	FALSE	FALSE
chr1	75219346	T	G	ENST00000370859	ENSG00000137968	SLC44A5	FALSE	FALSE
chr1	75219798	A	C	ENST00000370859	ENSG00000137968	SLC44A5	FALSE	FALSE
chr1	75219798	A	G	ENST00000370859	ENSG00000137968	SLC44A5	FALSE	FALSE
chr1	75219798	A	T	ENST00000370859	ENSG00000137968	SLC44A5	FALSE	FALSE
chr1	75219799	C	A	ENST00000370859	ENSG00000137968	SLC44A5	FALSE	FALSE
chr1	75219799	C	G	ENST00000370859	ENSG00000137968	SLC44A5	FALSE	FALSE
chr1	75219799	C	T	ENST00000370859	ENSG00000137968	SLC44A5	FALSE	FALSE
chr1	75219814	C	T	ENST00000370859	ENSG00000137968	SLC44A5	TRUE	TRUE
chr1	75219815	C	T	ENST00000370859	ENSG00000137968	SLC44A5	TRUE	TRUE
chr1	75219817	G	C	ENST00000370859	ENSG00000137968	SLC44A5	TRUE	TRUE
chr1	75219817	G	T	ENST00000370859	ENSG00000137968	SLC44A5	TRUE	TRUE
chr1	75219820	G	T	ENST00000370859	ENSG00000137968	SLC44A5	TRUE	TRUE
chr1	75219826	G	T	ENST00000370859	ENSG00000137968	SLC44A5	TRUE	TRUE
chr1	75219833	G	C	ENST00000370859	ENSG00000137968	SLC44A5	TRUE	TRUE
chr1	75219833	G	T	ENST00000370859	ENSG00000137968	SLC44A5	TRUE	TRUE
chr1	75219839	A	T	ENST00000370859	ENSG00000137968	SLC44A5	TRUE	TRUE
chr1	75219851	A	C	ENST00000370859	ENSG00000137968	SLC44A5	TRUE	TRUE
chr1	75219851	A	T	ENST00000370859	ENSG00000137968	SLC44A5	TRUE	TRUE
chr1	75219859	A	C	ENST00000370859	ENSG00000137968	SLC44A5	TRUE	TRUE
chr1	75219859	A	T	ENST00000370859	ENSG00000137968	SLC44A5	TRUE	TRUE
chr1	75219866	A	C	ENST00000370859	ENSG00000137968	SLC44A5	TRUE	TRUE
chr1	75219866	A	T	ENST00000370859	ENSG00000137968	SLC44A5	TRUE	TRUE
chr1	75219880	A	C	ENST00000370859	ENSG00000137968	SLC44A5	TRUE	TRUE
chr1	75219880	A	T	ENST00000370859	ENSG00000137968	SLC44A5	TRUE	TRUE
chr1	75219885	C	A	ENST00000370859	ENSG00000137968	SLC44A5	TRUE	TRUE
chr1	75219893	C	A	ENST00000370859	ENSG00000137968	SLC44A5	FALSE	FALSE
chr1	75219893	C	G	ENST00000370859	ENSG00000137968	SLC44A5	FALSE	FALSE
chr1	75219893	C	T	ENST00000370859	ENSG00000137968	SLC44A5	FALSE	FALSE
chr1	75219894	T	A	ENST00000370859	ENSG00000137968	SLC44A5	FALSE	FALSE
chr1	75219894	T	C	ENST00000370859	ENSG00000137968	SLC44A5	FALSE	FALSE
chr1	75219894	T	G	ENST00000370859	ENSG00000137968	SLC44A5	FALSE	FALSE
chr1	75222359	A	C	ENST00000370859	ENSG00000137968	SLC44A5	TRUE	FALSE
chr1	75222359	A	G	ENST00000370859	ENSG00000137968	SLC44A5	TRUE	FALSE
chr1	75222359	A	T	ENST00000370859	ENSG00000137968	SLC44A5	TRUE	FALSE
chr1	75222360	C	A	ENST00000370859	ENSG00000137968	SLC44A5	TRUE	FALSE
chr1	75222360	C	G	ENST00000370859	ENSG00000137968	SLC44A5	TRUE	FALSE
chr1	75222360	C	T	ENST00000370859	ENSG00000137968	SLC44A5	TRUE	FALSE
chr1	75222362	T	A	ENST00000370859	ENSG00000137968	SLC44A5	TRUE	TRUE
chr1	75222368	C	A	ENST00000370859	ENSG00000137968	SLC44A5	TRUE	TRUE
chr1	75222371	C	A	ENST00000370859	ENSG00000137968	SLC44A5	TRUE	TRUE
chr1	75222374	T	A	ENST00000370859	ENSG00000137968	SLC44A5	TRUE	TRUE
chr1	75222395	G	A	ENST00000370859	ENSG00000137968	SLC44A5	TRUE	TRUE
chr1	75222401	G	A	ENST00000370859	ENSG00000137968	SLC44A5
chr1	75222440	C	A	ENST00000370859	ENSG00000137968	SLC44A5
chr1	75222447	G	T	ENST00000370859	ENSG00000137968	SLC44A5
chr1	75222461	C	A	ENST00000370859	ENSG00000137968	SLC44A5	TRUE	FALSE
chr1	75222461	C	G	ENST00000370859	ENSG00000137968	SLC44A5	TRUE	FALSE
chr1	75222461	C	T	ENST00000370859	ENSG00000137968	SLC44A5	TRUE	FALSE
chr1	75222462	T	A	ENST00000370859	ENSG00000137968	SLC44A5	TRUE	FALSE
chr1	75222462	T	C	ENST00000370859	ENSG00000137968	SLC44A5	TRUE	FALSE
chr1	75222462	T	G	ENST00000370859	ENSG00000137968	SLC44A5	TRUE	FALSE
chr1	75227724	A	C	ENST00000370859	ENSG00000137968	SLC44A5	TRUE	FALSE
chr1	75227724	A	G	ENST00000370859	ENSG00000137968	SLC44A5	TRUE	FALSE
chr1	75227724	A	T	ENST00000370859	ENSG00000137968	SLC44A5	TRUE	FALSE
chr1	75227725	C	A	ENST00000370859	ENSG00000137968	SLC44A5	TRUE	FALSE
chr1	75227725	C	G	ENST00000370859	ENSG00000137968	SLC44A5	TRUE	FALSE
chr1	75227725	C	T	ENST00000370859	ENSG00000137968	SLC44A5	TRUE	FALSE
chr1	75227736	C	T	ENST00000370859	ENSG00000137968	SLC44A5	TRUE	TRUE
chr1	75227737	C	T	ENST00000370859	ENSG00000137968	SLC44A5	TRUE	TRUE
chr1	75227744	G	A	ENST00000370859	ENSG00000137968	SLC44A5	TRUE	TRUE
chr1	75227747	G	A	ENST00000370859	ENSG00000137968	SLC44A5	TRUE	TRUE
chr1	75227753	C	A	ENST00000370859	ENSG00000137968	SLC44A5	TRUE	TRUE
chr1	75227757	G	C	ENST00000370859	ENSG00000137968	SLC44A5	TRUE	TRUE
chr1	75227757	G	T	ENST00000370859	ENSG00000137968	SLC44A5	TRUE	TRUE
chr1	75227777	G	A	ENST00000370859	ENSG00000137968	SLC44A5	TRUE	TRUE
chr1	75227790	A	C	ENST00000370859	ENSG00000137968	SLC44A5	TRUE	TRUE
chr1	75227790	A	T	ENST00000370859	ENSG00000137968	SLC44A5	TRUE	TRUE
chr1	75227800	A	C	ENST00000370859	ENSG00000137968	SLC44A5	TRUE	TRUE
chr1	75227800	A	T	ENST00000370859	ENSG00000137968	SLC44A5	TRUE	TRUE
chr1	75227819	C	A	ENST00000370859	ENSG00000137968	SLC44A5	TRUE	TRUE
chr1	75227822	G	A	ENST00000370859	ENSG00000137968	SLC44A5	TRUE	TRUE
chr1	75227832	G	C	ENST00000370859	ENSG00000137968	SLC44A5	TRUE	TRUE
chr1	75227832	G	T	ENST00000370859	ENSG00000137968	SLC44A5	TRUE	TRUE
chr1	75227837	G	A	ENST00000370859	ENSG00000137968	SLC44A5	TRUE	TRUE
chr1	75227840	G	A	ENST00000370859	ENSG00000137968	SLC44A5	TRUE	TRUE
chr1	75227841	G	C	ENST00000370859	ENSG00000137968	SLC44A5	TRUE	TRUE
chr1	75227841	G	T	ENST00000370859	ENSG00000137968	SLC44A5	TRUE	TRUE
chr1	75227844	A	T	ENST00000370859	ENSG00000137968	SLC44A5	TRUE	TRUE
chr1	75227850	C	T	ENST00000370859	ENSG00000137968	SLC44A5	TRUE	TRUE
chr1	75227851	C	T	ENST00000370859	ENSG00000137968	SLC44A5	TRUE	TRUE
chr1	75227858	C	A	ENST00000370859	ENSG00000137968	SLC44A5	TRUE	FALSE
chr1	75227858	C	G	ENST00000370859	ENSG00000137968	SLC44A5	TRUE	FALSE
chr1	75227858	C	T	ENST00000370859	ENSG00000137968	SLC44A5	TRUE	FALSE
chr1	75227859	T	A	ENST00000370859	ENSG00000137968	SLC44A5	TRUE	FALSE
chr1	75227859	T	C	ENST00000370859	ENSG00000137968	SLC44A5	TRUE	FALSE
chr1	75227859	T	G	ENST00000370859	ENSG00000137968	SLC44A5	TRUE	FALSE
chr1	75233984	A	C	ENST00000370859	ENSG00000137968	SLC44A5	TRUE	FALSE
chr1	75233984	A	G	ENST00000370859	ENSG00000137968	SLC44A5	TRUE	FALSE
chr1	75233984	A	T	ENST00000370859	ENSG00000137968	SLC44A5	TRUE	FALSE
chr1	75233985	C	A	ENST00000370859	ENSG00000137968	SLC44A5	TRUE	FALSE
chr1	75233985	C	G	ENST00000370859	ENSG00000137968	SLC44A5	TRUE	FALSE
chr1	75233985	C	T	ENST00000370859	ENSG00000137968	SLC44A5	TRUE	FALSE
chr1	75233986	C	A	ENST00000370859	ENSG00000137968	SLC44A5	TRUE	TRUE
chr1	75233987	A	C	ENST00000370859	ENSG00000137968	SLC44A5	TRUE	TRUE
chr1	75233987	A	T	ENST00000370859	ENSG00000137968	SLC44A5	TRUE	TRUE
chr1	75234001	C	A	ENST00000370859	ENSG00000137968	SLC44A5	TRUE	TRUE
chr1	75234023	C	T	ENST00000370859	ENSG00000137968	SLC44A5	TRUE	TRUE
chr1	75234024	C	T	ENST00000370859	ENSG00000137968	SLC44A5	TRUE	TRUE
chr1	75234032	G	T	ENST00000370859	ENSG00000137968	SLC44A5	TRUE	TRUE
chr1	75234037	C	A	ENST00000370859	ENSG00000137968	SLC44A5	TRUE	TRUE
chr1	75234060	A	T	ENST00000370859	ENSG00000137968	SLC44A5	TRUE	TRUE
chr1	75234068	C	T	ENST00000370859	ENSG00000137968	SLC44A5	TRUE	TRUE
chr1	75234069	C	T	ENST00000370859	ENSG00000137968	SLC44A5	TRUE	TRUE
chr1	75234099	C	A	ENST00000370859	ENSG00000137968	SLC44A5	TRUE	FALSE
chr1	75234099	C	G	ENST00000370859	ENSG00000137968	SLC44A5	TRUE	FALSE
chr1	75234099	C	T	ENST00000370859	ENSG00000137968	SLC44A5	TRUE	FALSE
chr1	75234100	T	A	ENST00000370859	ENSG00000137968	SLC44A5	TRUE	FALSE
chr1	75234100	T	C	ENST00000370859	ENSG00000137968	SLC44A5	TRUE	FALSE
chr1	75234100	T	G	ENST00000370859	ENSG00000137968	SLC44A5	TRUE	FALSE
chr1	75236985	A	C	ENST00000370859	ENSG00000137968	SLC44A5	TRUE	FALSE
chr1	75236985	A	G	ENST00000370859	ENSG00000137968	SLC44A5	TRUE	FALSE
chr1	75236985	A	T	ENST00000370859	ENSG00000137968	SLC44A5	TRUE	FALSE
chr1	75236986	C	A	ENST00000370859	ENSG00000137968	SLC44A5	TRUE	FALSE
chr1	75236986	C	G	ENST00000370859	ENSG00000137968	SLC44A5	TRUE	FALSE
chr1	75236986	C	T	ENST00000370859	ENSG00000137968	SLC44A5	TRUE	FALSE
chr1	75236995	C	T	ENST00000370859	ENSG00000137968	SLC44A5	TRUE	TRUE
chr1	75236996	C	T	ENST00000370859	ENSG00000137968	SLC44A5	TRUE	TRUE
chr1	75236998	A	C	ENST00000370859	ENSG00000137968	SLC44A5	TRUE	TRUE
chr1	75236998	A	T	ENST00000370859	ENSG00000137968	SLC44A5	TRUE	TRUE
chr1	75237001	C	T	ENST00000370859	ENSG00000137968	SLC44A5	TRUE	TRUE
chr1	75237002	C	T	ENST00000370859	ENSG00000137968	SLC44A5	TRUE	TRUE
chr1	75237009	T	A	ENST00000370859	ENSG00000137968	SLC44A5	TRUE	TRUE
chr1	75237013	A	C	ENST00000370859	ENSG00000137968	SLC44A5	TRUE	TRUE
chr1	75237013	A	T	ENST00000370859	ENSG00000137968	SLC44A5	TRUE	TRUE
chr1	75237021	C	A	ENST00000370859	ENSG00000137968	SLC44A5	TRUE	TRUE
chr1	75237030	T	A	ENST00000370859	ENSG00000137968	SLC44A5	TRUE	TRUE
chr1	75237032	A	T	ENST00000370859	ENSG00000137968	SLC44A5	TRUE	TRUE
chr1	75237036	C	A	ENST00000370859	ENSG00000137968	SLC44A5	TRUE	TRUE
chr1	75237041	G	C	ENST00000370859	ENSG00000137968	SLC44A5	TRUE	TRUE
chr1	75237041	G	T	ENST00000370859	ENSG00000137968	SLC44A5	TRUE	TRUE
chr1	75237045	T	A	ENST00000370859	ENSG00000137968	SLC44A5	TRUE	TRUE
chr1	75237060	T	A	ENST00000370859	ENSG00000137968	SLC44A5	TRUE	TRUE
chr1	75237071	C	A	ENST00000370859	ENSG00000137968	SLC44A5	TRUE	FALSE
chr1	75237071	C	G	ENST00000370859	ENSG00000137968	SLC44A5	TRUE	FALSE
chr1	75237071	C	T	ENST00000370859	ENSG00000137968	SLC44A5	TRUE	FALSE
chr1	75237072	T	A	ENST00000370859	ENSG00000137968	SLC44A5	TRUE	FALSE
chr1	75237072	T	C	ENST00000370859	ENSG00000137968	SLC44A5	TRUE	FALSE
chr1	75237072	T	G	ENST00000370859	ENSG00000137968	SLC44A5	TRUE	FALSE
chr1	75238511	A	C	ENST00000370859	ENSG00000137968	SLC44A5	TRUE	FALSE
chr1	75238511	A	G	ENST00000370859	ENSG00000137968	SLC44A5	TRUE	FALSE
chr1	75238511	A	T	ENST00000370859	ENSG00000137968	SLC44A5	TRUE	FALSE
chr1	75238512	C	A	ENST00000370859	ENSG00000137968	SLC44A5	TRUE	FALSE
chr1	75238512	C	G	ENST00000370859	ENSG00000137968	SLC44A5	TRUE	FALSE
chr1	75238512	C	T	ENST00000370859	ENSG00000137968	SLC44A5	TRUE	FALSE
chr1	75238532	C	A	ENST00000370859	ENSG00000137968	SLC44A5	TRUE	TRUE
chr1	75238544	T	A	ENST00000370859	ENSG00000137968	SLC44A5	TRUE	TRUE
chr1	75238553	C	A	ENST00000370859	ENSG00000137968	SLC44A5	TRUE	TRUE
chr1	75238559	C	A	ENST00000370859	ENSG00000137968	SLC44A5	TRUE	TRUE
chr1	75238565	G	A	ENST00000370859	ENSG00000137968	SLC44A5	TRUE	TRUE
chr1	75238577	T	A	ENST00000370859	ENSG00000137968	SLC44A5	TRUE	TRUE
chr1	75238583	C	A	ENST00000370859	ENSG00000137968	SLC44A5	TRUE	TRUE
chr1	75238591	A	C	ENST00000370859	ENSG00000137968	SLC44A5	TRUE	TRUE
chr1	75238591	A	T	ENST00000370859	ENSG00000137968	SLC44A5	TRUE	TRUE
chr1	75238604	T	A	ENST00000370859	ENSG00000137968	SLC44A5	TRUE	TRUE
chr1	75238623	A	T	ENST00000370859	ENSG00000137968	SLC44A5	TRUE	TRUE
chr1	75238628	T	A	ENST00000370859	ENSG00000137968	SLC44A5	TRUE	TRUE
chr1	75238631	G	A	ENST00000370859	ENSG00000137968	SLC44A5	TRUE	TRUE
chr1	75238637	C	A	ENST00000370859	ENSG00000137968	SLC44A5	TRUE	FALSE
chr1	75238637	C	G	ENST00000370859	ENSG00000137968	SLC44A5	TRUE	FALSE
chr1	75238637	C	T	ENST00000370859	ENSG00000137968	SLC44A5	TRUE	FALSE
chr1	75238638	T	A	ENST00000370859	ENSG00000137968	SLC44A5	TRUE	FALSE
chr1	75238638	T	C	ENST00000370859	ENSG00000137968	SLC44A5	TRUE	FALSE
chr1	75238638	T	G	ENST00000370859	ENSG00000137968	SLC44A5	TRUE	FALSE
chr1	75241999	A	C	ENST00000370859	ENSG00000137968	SLC44A5	TRUE	FALSE
chr1	75241999	A	G	ENST00000370859	ENSG00000137968	SLC44A5	TRUE	FALSE
chr1	75241999	A	T	ENST00000370859	ENSG00000137968	SLC44A5	TRUE	FALSE
chr1	75242000	C	A	ENST00000370859	ENSG00000137968	SLC44A5	TRUE	FALSE
chr1	75242000	C	G	ENST00000370859	ENSG00000137968	SLC44A5	TRUE	FALSE
chr1	75242000	C	T	ENST00000370859	ENSG00000137968	SLC44A5	TRUE	FALSE
chr1	75242007	T	A	ENST00000370859	ENSG00000137968	SLC44A5	TRUE	TRUE
chr1	75242029	A	T	ENST00000370859	ENSG00000137968	SLC44A5	TRUE	TRUE
chr1	75242045	A	C	ENST00000370859	ENSG00000137968	SLC44A5	TRUE	TRUE
chr1	75242045	A	T	ENST00000370859	ENSG00000137968	SLC44A5	TRUE	TRUE
chr1	75242052	G	A	ENST00000370859	ENSG00000137968	SLC44A5	TRUE	TRUE
chr1	75242062	C	A	ENST00000370859	ENSG00000137968	SLC44A5	TRUE	FALSE
chr1	75242062	C	G	ENST00000370859	ENSG00000137968	SLC44A5	TRUE	FALSE
chr1	75242062	C	T	ENST00000370859	ENSG00000137968	SLC44A5	TRUE	FALSE
chr1	75242063	T	A	ENST00000370859	ENSG00000137968	SLC44A5	TRUE	FALSE
chr1	75242063	T	C	ENST00000370859	ENSG00000137968	SLC44A5	TRUE	FALSE
chr1	75242063	T	G	ENST00000370859	ENSG00000137968	SLC44A5	TRUE	FALSE
chr1	75242884	A	C	ENST00000370859	ENSG00000137968	SLC44A5	TRUE	FALSE
chr1	75242884	A	G	ENST00000370859	ENSG00000137968	SLC44A5	FALSE	FALSE
chr1	75242884	A	T	ENST00000370859	ENSG00000137968	SLC44A5	TRUE	FALSE
chr1	75242885	C	A	ENST00000370859	ENSG00000137968	SLC44A5	TRUE	FALSE
chr1	75242885	C	G	ENST00000370859	ENSG00000137968	SLC44A5	TRUE	FALSE
chr1	75242885	C	T	ENST00000370859	ENSG00000137968	SLC44A5	TRUE	FALSE
chr1	75242888	T	A	ENST00000370859	ENSG00000137968	SLC44A5	TRUE	TRUE
chr1	75242897	T	A	ENST00000370859	ENSG00000137968	SLC44A5	TRUE	TRUE
chr1	75242909	T	A	ENST00000370859	ENSG00000137968	SLC44A5	TRUE	TRUE
chr1	75242910	A	T	ENST00000370859	ENSG00000137968	SLC44A5	TRUE	TRUE
chr1	75242918	G	A	ENST00000370859	ENSG00000137968	SLC44A5	TRUE	TRUE
chr1	75242922	G	C	ENST00000370859	ENSG00000137968	SLC44A5	TRUE	TRUE
chr1	75242922	G	T	ENST00000370859	ENSG00000137968	SLC44A5	TRUE	TRUE
chr1	75242930	C	A	ENST00000370859	ENSG00000137968	SLC44A5	TRUE	TRUE
chr1	75242931	C	T	ENST00000370859	ENSG00000137968	SLC44A5	TRUE	TRUE
chr1	75242932	C	T	ENST00000370859	ENSG00000137968	SLC44A5	TRUE	TRUE
chr1	75242934	G	C	ENST00000370859	ENSG00000137968	SLC44A5	TRUE	TRUE
chr1	75242934	G	T	ENST00000370859	ENSG00000137968	SLC44A5	TRUE	TRUE
chr1	75242942	T	A	ENST00000370859	ENSG00000137968	SLC44A5	TRUE	TRUE
chr1	75242948	T	A	ENST00000370859	ENSG00000137968	SLC44A5	TRUE	TRUE
chr1	75242952	G	C	ENST00000370859	ENSG00000137968	SLC44A5	TRUE	TRUE
chr1	75242952	G	T	ENST00000370859	ENSG00000137968	SLC44A5	TRUE	TRUE
chr1	75242956	A	T	ENST00000370859	ENSG00000137968	SLC44A5	TRUE	TRUE
chr1	75242963	G	A	ENST00000370859	ENSG00000137968	SLC44A5	TRUE	TRUE
chr1	75242969	C	A	ENST00000370859	ENSG00000137968	SLC44A5	TRUE	TRUE
chr1	75242973	A	C	ENST00000370859	ENSG00000137968	SLC44A5	TRUE	TRUE
chr1	75242973	A	T	ENST00000370859	ENSG00000137968	SLC44A5	TRUE	TRUE
chr1	75242980	A	C	ENST00000370859	ENSG00000137968	SLC44A5	TRUE	TRUE
chr1	75242980	A	T	ENST00000370859	ENSG00000137968	SLC44A5	TRUE	TRUE
chr1	75242987	T	A	ENST00000370859	ENSG00000137968	SLC44A5	TRUE	TRUE
chr1	75242990	C	A	ENST00000370859	ENSG00000137968	SLC44A5	TRUE	TRUE
chr1	75242994	G	T	ENST00000370859	ENSG00000137968	SLC44A5	TRUE	TRUE
chr1	75242999	T	A	ENST00000370859	ENSG00000137968	SLC44A5	TRUE	TRUE
chr1	75243006	A	T	ENST00000370859	ENSG00000137968	SLC44A5	TRUE	TRUE
chr1	75243012	C	A	ENST00000370859	ENSG00000137968	SLC44A5	TRUE	FALSE
chr1	75243012	C	G	ENST00000370859	ENSG00000137968	SLC44A5	TRUE	FALSE
chr1	75243012	C	T	ENST00000370859	ENSG00000137968	SLC44A5	TRUE	FALSE
chr1	75243013	T	A	ENST00000370859	ENSG00000137968	SLC44A5	TRUE	FALSE
chr1	75243013	T	C	ENST00000370859	ENSG00000137968	SLC44A5	TRUE	FALSE
chr1	75243013	T	G	ENST00000370859	ENSG00000137968	SLC44A5	TRUE	FALSE
chr1	75251208	A	C	ENST00000370859	ENSG00000137968	SLC44A5	TRUE	FALSE
chr1	75251208	A	G	ENST00000370859	ENSG00000137968	SLC44A5	TRUE	FALSE
chr1	75251208	A	T	ENST00000370859	ENSG00000137968	SLC44A5	TRUE	FALSE
chr1	75251209	C	A	ENST00000370859	ENSG00000137968	SLC44A5	TRUE	FALSE
chr1	75251209	C	G	ENST00000370859	ENSG00000137968	SLC44A5	TRUE	FALSE
chr1	75251209	C	T	ENST00000370859	ENSG00000137968	SLC44A5	TRUE	FALSE
chr1	75251212	G	A	ENST00000370859	ENSG00000137968	SLC44A5	TRUE	TRUE
chr1	75251222	G	T	ENST00000370859	ENSG00000137968	SLC44A5	TRUE	TRUE
chr1	75251227	G	A	ENST00000370859	ENSG00000137968	SLC44A5	TRUE	TRUE
chr1	75251238	A	T	ENST00000370859	ENSG00000137968	SLC44A5	TRUE	TRUE
chr1	75251255	A	T	ENST00000370859	ENSG00000137968	SLC44A5	TRUE	TRUE
chr1	75251262	A	C	ENST00000370859	ENSG00000137968	SLC44A5	TRUE	TRUE
chr1	75251262	A	T	ENST00000370859	ENSG00000137968	SLC44A5	TRUE	TRUE
chr1	75251273	G	C	ENST00000370859	ENSG00000137968	SLC44A5	TRUE	TRUE
chr1	75251273	G	T	ENST00000370859	ENSG00000137968	SLC44A5	TRUE	TRUE
chr1	75251280	A	T	ENST00000370859	ENSG00000137968	SLC44A5	TRUE	TRUE
chr1	75251290	T	A	ENST00000370859	ENSG00000137968	SLC44A5	TRUE	TRUE
chr1	75251295	C	A	ENST00000370859	ENSG00000137968	SLC44A5	TRUE	FALSE
chr1	75251295	C	G	ENST00000370859	ENSG00000137968	SLC44A5	TRUE	FALSE
chr1	75251295	C	T	ENST00000370859	ENSG00000137968	SLC44A5	TRUE	FALSE
chr1	75251296	T	A	ENST00000370859	ENSG00000137968	SLC44A5	TRUE	FALSE
chr1	75251296	T	C	ENST00000370859	ENSG00000137968	SLC44A5	TRUE	FALSE
chr1	75251296	T	G	ENST00000370859	ENSG00000137968	SLC44A5	TRUE	FALSE
chr1	75274956	A	C	ENST00000370859	ENSG00000137968	SLC44A5	TRUE	FALSE
chr1	75274956	A	G	ENST00000370859	ENSG00000137968	SLC44A5	TRUE	FALSE
chr1	75274956	A	T	ENST00000370859	ENSG00000137968	SLC44A5	TRUE	FALSE
chr1	75274957	C	A	ENST00000370859	ENSG00000137968	SLC44A5	TRUE	FALSE
chr1	75274957	C	G	ENST00000370859	ENSG00000137968	SLC44A5	TRUE	FALSE
chr1	75274957	C	T	ENST00000370859	ENSG00000137968	SLC44A5	TRUE	FALSE
chr1	75274959	C	A	ENST00000370859	ENSG00000137968	SLC44A5	TRUE	TRUE
chr1	75274974	T	A	ENST00000370859	ENSG00000137968	SLC44A5	TRUE	TRUE
chr1	75274977	G	A	ENST00000370859	ENSG00000137968	SLC44A5	TRUE	TRUE
chr1	75274981	A	T	ENST00000370859	ENSG00000137968	SLC44A5	TRUE	TRUE
chr1	75274995	G	A	ENST00000370859	ENSG00000137968	SLC44A5	TRUE	TRUE
chr1	75275008	A	C	ENST00000370859	ENSG00000137968	SLC44A5	TRUE	TRUE
chr1	75275008	A	T	ENST00000370859	ENSG00000137968	SLC44A5	TRUE	TRUE
chr1	75275019	T	A	ENST00000370859	ENSG00000137968	SLC44A5	TRUE	TRUE
chr1	75275022	T	A	ENST00000370859	ENSG00000137968	SLC44A5	TRUE	TRUE
chr1	75275038	C	T	ENST00000370859	ENSG00000137968	SLC44A5	TRUE	TRUE
chr1	75275039	C	T	ENST00000370859	ENSG00000137968	SLC44A5	TRUE	TRUE
chr1	75275043	C	A	ENST00000370859	ENSG00000137968	SLC44A5	TRUE	FALSE
chr1	75275043	C	G	ENST00000370859	ENSG00000137968	SLC44A5	TRUE	FALSE
chr1	75275043	C	T	ENST00000370859	ENSG00000137968	SLC44A5	TRUE	FALSE
chr1	75275044	T	A	ENST00000370859	ENSG00000137968	SLC44A5	TRUE	FALSE
chr1	75275044	T	C	ENST00000370859	ENSG00000137968	SLC44A5	TRUE	FALSE
chr1	75275044	T	G	ENST00000370859	ENSG00000137968	SLC44A5	TRUE	FALSE
chr1	75300610	A	C	ENST00000370859	ENSG00000137968	SLC44A5	TRUE	FALSE
chr1	75300610	A	G	ENST00000370859	ENSG00000137968	SLC44A5	TRUE	FALSE
chr1	75300610	A	T	ENST00000370859	ENSG00000137968	SLC44A5	TRUE	FALSE
chr1	75300611	C	A	ENST00000370859	ENSG00000137968	SLC44A5	TRUE	FALSE
chr1	75300611	C	G	ENST00000370859	ENSG00000137968	SLC44A5	TRUE	FALSE
chr1	75300611	C	T	ENST00000370859	ENSG00000137968	SLC44A5	TRUE	FALSE
chr1	75300621	C	A	ENST00000370859	ENSG00000137968	SLC44A5	TRUE	TRUE
chr1	75300623	A	C	ENST00000370859	ENSG00000137968	SLC44A5	TRUE	TRUE
chr1	75300623	A	T	ENST00000370859	ENSG00000137968	SLC44A5	TRUE	TRUE
chr1	75300631	G	C	ENST00000370859	ENSG00000137968	SLC44A5	TRUE	TRUE
chr1	75300631	G	T	ENST00000370859	ENSG00000137968	SLC44A5	TRUE	TRUE
chr1	75300643	A	T	ENST00000370859	ENSG00000137968	SLC44A5	TRUE	TRUE
chr1	75300661	A	T	ENST00000370859	ENSG00000137968	SLC44A5	TRUE	TRUE
chr1	75300664	G	T	ENST00000370859	ENSG00000137968	SLC44A5	TRUE	TRUE
chr1	75300679	A	T	ENST00000370859	ENSG00000137968	SLC44A5	TRUE	TRUE
chr1	75300686	C	A	ENST00000370859	ENSG00000137968	SLC44A5	TRUE	FALSE
chr1	75300686	C	G	ENST00000370859	ENSG00000137968	SLC44A5	TRUE	FALSE
chr1	75300686	C	T	ENST00000370859	ENSG00000137968	SLC44A5	TRUE	FALSE
chr1	75300687	T	A	ENST00000370859	ENSG00000137968	SLC44A5	TRUE	FALSE
chr1	75300687	T	C	ENST00000370859	ENSG00000137968	SLC44A5	TRUE	FALSE
chr1	75300687	T	G	ENST00000370859	ENSG00000137968	SLC44A5	TRUE	FALSE
chr1	75339580	A	C	ENST00000370859	ENSG00000137968	SLC44A5	TRUE	FALSE
chr1	75339580	A	G	ENST00000370859	ENSG00000137968	SLC44A5	FALSE	FALSE
chr1	75339580	A	T	ENST00000370859	ENSG00000137968	SLC44A5	TRUE	FALSE
chr1	75339581	C	A	ENST00000370859	ENSG00000137968	SLC44A5	TRUE	FALSE
chr1	75339581	C	G	ENST00000370859	ENSG00000137968	SLC44A5	TRUE	FALSE
chr1	75339581	C	T	ENST00000370859	ENSG00000137968	SLC44A5	TRUE	FALSE
chr1	75339601	T	A	ENST00000370859	ENSG00000137968	SLC44A5	TRUE	TRUE
chr1	75339614	A	C	ENST00000370859	ENSG00000137968	SLC44A5	TRUE	FALSE
chr1	75339614	A	T	ENST00000370859	ENSG00000137968	SLC44A5	TRUE	FALSE
chr1	75339631	C	A	ENST00000370859	ENSG00000137968	SLC44A5	TRUE	FALSE
chr1	75339631	C	G	ENST00000370859	ENSG00000137968	SLC44A5	TRUE	FALSE
chr1	75339631	C	T	ENST00000370859	ENSG00000137968	SLC44A5	TRUE	FALSE
chr1	75339632	T	A	ENST00000370859	ENSG00000137968	SLC44A5	TRUE	FALSE
chr1	75339632	T	C	ENST00000370859	ENSG00000137968	SLC44A5	TRUE	FALSE
chr1	75339632	T	G	ENST00000370859	ENSG00000137968	SLC44A5	TRUE	FALSE
chr1	75396581	A	C	ENST00000370859	ENSG00000137968	SLC44A5	TRUE	FALSE
chr1	75396581	A	G	ENST00000370859	ENSG00000137968	SLC44A5	TRUE	FALSE
chr1	75396581	A	T	ENST00000370859	ENSG00000137968	SLC44A5	TRUE	FALSE
chr1	75396582	C	A	ENST00000370859	ENSG00000137968	SLC44A5	TRUE	FALSE
chr1	75396582	C	G	ENST00000370859	ENSG00000137968	SLC44A5	TRUE	FALSE
chr1	75396582	C	T	ENST00000370859	ENSG00000137968	SLC44A5	TRUE	FALSE
chr1	75396592	C	A	ENST00000370859	ENSG00000137968	SLC44A5	FALSE	FALSE
chr1	75396595	C	A	ENST00000370859	ENSG00000137968	SLC44A5	FALSE	FALSE
chr1	75396598	C	A	ENST00000370859	ENSG00000137968	SLC44A5	FALSE	FALSE
chr1	75396619	T	A	ENST00000370859	ENSG00000137968	SLC44A5	FALSE	FALSE
chr1	75396622	C	A	ENST00000370859	ENSG00000137968	SLC44A5	TRUE	FALSE
chr1	75396622	C	G	ENST00000370859	ENSG00000137968	SLC44A5	TRUE	FALSE
chr1	75396622	C	T	ENST00000370859	ENSG00000137968	SLC44A5	TRUE	FALSE
chr1	75396623	T	A	ENST00000370859	ENSG00000137968	SLC44A5	TRUE	FALSE
chr1	75396623	T	C	ENST00000370859	ENSG00000137968	SLC44A5	TRUE	FALSE
chr1	75396623	T	G	ENST00000370859	ENSG00000137968	SLC44A5	TRUE	FALSE
chr1	75541433	A	C	ENST00000370859	ENSG00000137968	SLC44A5	TRUE	FALSE
chr1	75541433	A	G	ENST00000370859	ENSG00000137968	SLC44A5	TRUE	FALSE
chr1	75541433	A	T	ENST00000370859	ENSG00000137968	SLC44A5	TRUE	FALSE
chr1	75541434	C	A	ENST00000370859	ENSG00000137968	SLC44A5	TRUE	FALSE
chr1	75541434	C	G	ENST00000370859	ENSG00000137968	SLC44A5	TRUE	FALSE
chr1	75541434	C	T	ENST00000370859	ENSG00000137968	SLC44A5	TRUE	FALSE
chr1	75541435	C	A	ENST00000370859	ENSG00000137968	SLC44A5	FALSE	FALSE
chr1	75541517	C	A	ENST00000370859	ENSG00000137968	SLC44A5	TRUE	FALSE
chr1	75541517	C	G	ENST00000370859	ENSG00000137968	SLC44A5	TRUE	FALSE
chr1	75541517	C	T	ENST00000370859	ENSG00000137968	SLC44A5	TRUE	FALSE
chr1	75541518	T	A	ENST00000370859	ENSG00000137968	SLC44A5	TRUE	FALSE
chr1	75541518	T	C	ENST00000370859	ENSG00000137968	SLC44A5	TRUE	FALSE
chr1	75541518	T	G	ENST00000370859	ENSG00000137968	SLC44A5	TRUE	FALSE
chr1	75611038	A	C	ENST00000370859	ENSG00000137968	SLC44A5	FALSE	FALSE
chr1	75611038	A	G	ENST00000370859	ENSG00000137968	SLC44A5	FALSE	FALSE
chr1	75611038	A	T	ENST00000370859	ENSG00000137968	SLC44A5	FALSE	FALSE
chr1	75611039	C	A	ENST00000370859	ENSG00000137968	SLC44A5	FALSE	FALSE
chr1	75611039	C	G	ENST00000370859	ENSG00000137968	SLC44A5	FALSE	FALSE
chr1	75611039	C	T	ENST00000370859	ENSG00000137968	SLC44A5	FALSE	FALSE
chr1	75724806	C	T	ENST00000370841	ENSG00000117054	ACADM	FALSE	FALSE
chr1	75724811	C	A	ENST00000370841	ENSG00000117054	ACADM	FALSE	FALSE
chr1	75724814	C	A	ENST00000370841	ENSG00000117054	ACADM	FALSE	FALSE
chr1	75724818	G	A	ENST00000370841	ENSG00000117054	ACADM	TRUE	FALSE
chr1	75724818	G	C	ENST00000370841	ENSG00000117054	ACADM	TRUE	FALSE
chr1	75724818	G	T	ENST00000370841	ENSG00000117054	ACADM	TRUE	FALSE
chr1	75724819	T	A	ENST00000370841	ENSG00000117054	ACADM	TRUE	FALSE
chr1	75724819	T	C	ENST00000370841	ENSG00000117054	ACADM	TRUE	FALSE
chr1	75724819	T	G	ENST00000370841	ENSG00000117054	ACADM	TRUE	FALSE
chr1	75728399	A	C	ENST00000370841	ENSG00000117054	ACADM	TRUE	FALSE
chr1	75728399	A	G	ENST00000370841	ENSG00000117054	ACADM	TRUE	FALSE
chr1	75728399	A	T	ENST00000370841	ENSG00000117054	ACADM	TRUE	FALSE
chr1	75728400	G	A	ENST00000370841	ENSG00000117054	ACADM	TRUE	FALSE
chr1	75728400	G	C	ENST00000370841	ENSG00000117054	ACADM	TRUE	FALSE
chr1	75728400	G	T	ENST00000370841	ENSG00000117054	ACADM	TRUE	FALSE
chr1	75728407	A	T	ENST00000370841	ENSG00000117054	ACADM	FALSE	FALSE
chr1	75728429	G	A	ENST00000370841	ENSG00000117054	ACADM	TRUE	FALSE
chr1	75728430	G	A	ENST00000370841	ENSG00000117054	ACADM	TRUE	FALSE
chr1	75728431	A	T	ENST00000370841	ENSG00000117054	ACADM	TRUE	FALSE
chr1	75728435	C	A	ENST00000370841	ENSG00000117054	ACADM	TRUE	FALSE
chr1	75728435	C	G	ENST00000370841	ENSG00000117054	ACADM	TRUE	FALSE
chr1	75728437	C	T	ENST00000370841	ENSG00000117054	ACADM	TRUE	FALSE
chr1	75728446	A	T	ENST00000370841	ENSG00000117054	ACADM	TRUE	TRUE
chr1	75728455	C	T	ENST00000370841	ENSG00000117054	ACADM	TRUE	TRUE
chr1	75728458	C	T	ENST00000370841	ENSG00000117054	ACADM	TRUE	TRUE
chr1	75728464	G	T	ENST00000370841	ENSG00000117054	ACADM	TRUE	TRUE
chr1	75728470	G	T	ENST00000370841	ENSG00000117054	ACADM	TRUE	TRUE
chr1	75728474	T	A	ENST00000370841	ENSG00000117054	ACADM	TRUE	TRUE
chr1	75728474	T	G	ENST00000370841	ENSG00000117054	ACADM	TRUE	TRUE
chr1	75728476	G	T	ENST00000370841	ENSG00000117054	ACADM	TRUE	TRUE
chr1	75728488	G	T	ENST00000370841	ENSG00000117054	ACADM	TRUE	TRUE
chr1	75728489	G	A	ENST00000370841	ENSG00000117054	ACADM	FALSE	FALSE
chr1	75728489	G	C	ENST00000370841	ENSG00000117054	ACADM	FALSE	FALSE
chr1	75728489	G	T	ENST00000370841	ENSG00000117054	ACADM	FALSE	FALSE
chr1	75728490	T	A	ENST00000370841	ENSG00000117054	ACADM	FALSE	FALSE
chr1	75728490	T	C	ENST00000370841	ENSG00000117054	ACADM	FALSE	FALSE
chr1	75728490	T	G	ENST00000370841	ENSG00000117054	ACADM	FALSE	FALSE
chr1	75732642	A	C	ENST00000370841	ENSG00000117054	ACADM	TRUE	FALSE
chr1	75732642	A	G	ENST00000370841	ENSG00000117054	ACADM	TRUE	FALSE
chr1	75732642	A	T	ENST00000370841	ENSG00000117054	ACADM	TRUE	FALSE
chr1	75732643	G	A	ENST00000370841	ENSG00000117054	ACADM	TRUE	FALSE
chr1	75732643	G	C	ENST00000370841	ENSG00000117054	ACADM	TRUE	FALSE
chr1	75732643	G	T	ENST00000370841	ENSG00000117054	ACADM	TRUE	FALSE
chr1	75732652	G	T	ENST00000370841	ENSG00000117054	ACADM	TRUE	TRUE
chr1	75732655	C	T	ENST00000370841	ENSG00000117054	ACADM	TRUE	TRUE
chr1	75732658	C	T	ENST00000370841	ENSG00000117054	ACADM	TRUE	TRUE
chr1	75732661	A	T	ENST00000370841	ENSG00000117054	ACADM	TRUE	TRUE
chr1	75732664	G	T	ENST00000370841	ENSG00000117054	ACADM	TRUE	TRUE
chr1	75732670	C	T	ENST00000370841	ENSG00000117054	ACADM	TRUE	TRUE
chr1	75732685	A	T	ENST00000370841	ENSG00000117054	ACADM	TRUE	TRUE
chr1	75732694	A	T	ENST00000370841	ENSG00000117054	ACADM	TRUE	TRUE
chr1	75732697	G	T	ENST00000370841	ENSG00000117054	ACADM	TRUE	TRUE
chr1	75732700	G	T	ENST00000370841	ENSG00000117054	ACADM	TRUE	TRUE
chr1	75732721	G	T	ENST00000370841	ENSG00000117054	ACADM	TRUE	TRUE
chr1	75732726	T	A	ENST00000370841	ENSG00000117054	ACADM	TRUE	TRUE
chr1	75732726	T	G	ENST00000370841	ENSG00000117054	ACADM	TRUE	TRUE
chr1	75732730	A	T	ENST00000370841	ENSG00000117054	ACADM	TRUE	TRUE
chr1	75732739	G	T	ENST00000370841	ENSG00000117054	ACADM	TRUE	TRUE
chr1	75732742	G	A	ENST00000370841	ENSG00000117054	ACADM	TRUE	FALSE
chr1	75732742	G	C	ENST00000370841	ENSG00000117054	ACADM	TRUE	FALSE
chr1	75732742	G	T	ENST00000370841	ENSG00000117054	ACADM	TRUE	FALSE
chr1	75732743	T	A	ENST00000370841	ENSG00000117054	ACADM	TRUE	FALSE
chr1	75732743	T	C	ENST00000370841	ENSG00000117054	ACADM	TRUE	FALSE
chr1	75732743	T	G	ENST00000370841	ENSG00000117054	ACADM	TRUE	FALSE
chr1	75732851	A	C	ENST00000370841	ENSG00000117054	ACADM	TRUE	FALSE
chr1	75732851	A	G	ENST00000370841	ENSG00000117054	ACADM	TRUE	FALSE
chr1	75732851	A	T	ENST00000370841	ENSG00000117054	ACADM	TRUE	FALSE
chr1	75732852	G	A	ENST00000370841	ENSG00000117054	ACADM	TRUE	FALSE
chr1	75732852	G	C	ENST00000370841	ENSG00000117054	ACADM	TRUE	FALSE
chr1	75732852	G	T	ENST00000370841	ENSG00000117054	ACADM	TRUE	FALSE
chr1	75732855	T	A	ENST00000370841	ENSG00000117054	ACADM	TRUE	TRUE
chr1	75732855	T	G	ENST00000370841	ENSG00000117054	ACADM	TRUE	TRUE
chr1	75732871	A	T	ENST00000370841	ENSG00000117054	ACADM	TRUE	TRUE
chr1	75732874	A	T	ENST00000370841	ENSG00000117054	ACADM	TRUE	TRUE
chr1	75732881	G	A	ENST00000370841	ENSG00000117054	ACADM	TRUE	TRUE
chr1	75732882	G	A	ENST00000370841	ENSG00000117054	ACADM	TRUE	TRUE
chr1	75732883	G	T	ENST00000370841	ENSG00000117054	ACADM	TRUE	TRUE
chr1	75732893	T	A	ENST00000370841	ENSG00000117054	ACADM	TRUE	TRUE
chr1	75732893	T	G	ENST00000370841	ENSG00000117054	ACADM	TRUE	TRUE
chr1	75732913	G	T	ENST00000370841	ENSG00000117054	ACADM	TRUE	TRUE
chr1	75732921	T	A	ENST00000370841	ENSG00000117054	ACADM	TRUE	TRUE
chr1	75732922	G	T	ENST00000370841	ENSG00000117054	ACADM	TRUE	TRUE
chr1	75732923	G	A	ENST00000370841	ENSG00000117054	ACADM	TRUE	FALSE
chr1	75732923	G	C	ENST00000370841	ENSG00000117054	ACADM	TRUE	FALSE
chr1	75732923	G	T	ENST00000370841	ENSG00000117054	ACADM	TRUE	FALSE
chr1	75732924	T	A	ENST00000370841	ENSG00000117054	ACADM	TRUE	FALSE
chr1	75732924	T	C	ENST00000370841	ENSG00000117054	ACADM	TRUE	FALSE
chr1	75732924	T	G	ENST00000370841	ENSG00000117054	ACADM	TRUE	FALSE
chr1	75733526	A	C	ENST00000370841	ENSG00000117054	ACADM	FALSE	FALSE
chr1	75733526	A	G	ENST00000370841	ENSG00000117054	ACADM	FALSE	FALSE
chr1	75733526	A	T	ENST00000370841	ENSG00000117054	ACADM	FALSE	FALSE
chr1	75733527	G	A	ENST00000370841	ENSG00000117054	ACADM	FALSE	FALSE
chr1	75733527	G	C	ENST00000370841	ENSG00000117054	ACADM	FALSE	FALSE
chr1	75733527	G	T	ENST00000370841	ENSG00000117054	ACADM	FALSE	FALSE
chr1	75733536	G	T	ENST00000370841	ENSG00000117054	ACADM	TRUE	TRUE
chr1	75733542	G	T	ENST00000370841	ENSG00000117054	ACADM	TRUE	TRUE
chr1	75733559	T	A	ENST00000370841	ENSG00000117054	ACADM	TRUE	TRUE
chr1	75733561	T	A	ENST00000370841	ENSG00000117054	ACADM	TRUE	TRUE
chr1	75733561	T	G	ENST00000370841	ENSG00000117054	ACADM	TRUE	TRUE
chr1	75733569	G	T	ENST00000370841	ENSG00000117054	ACADM	TRUE	TRUE
chr1	75733572	G	T	ENST00000370841	ENSG00000117054	ACADM	TRUE	TRUE
chr1	75733576	T	A	ENST00000370841	ENSG00000117054	ACADM	TRUE	TRUE
chr1	75733583	T	A	ENST00000370841	ENSG00000117054	ACADM	TRUE	TRUE
chr1	75733583	T	G	ENST00000370841	ENSG00000117054	ACADM	TRUE	TRUE
chr1	75733584	G	T	ENST00000370841	ENSG00000117054	ACADM	TRUE	TRUE
chr1	75733589	T	A	ENST00000370841	ENSG00000117054	ACADM	TRUE	TRUE
chr1	75733599	C	T	ENST00000370841	ENSG00000117054	ACADM	TRUE	TRUE
chr1	75733611	G	T	ENST00000370841	ENSG00000117054	ACADM	TRUE	TRUE
chr1	75733614	G	T	ENST00000370841	ENSG00000117054	ACADM	TRUE	TRUE
chr1	75733624	T	A	ENST00000370841	ENSG00000117054	ACADM	TRUE	TRUE
chr1	75733629	G	A	ENST00000370841	ENSG00000117054	ACADM	FALSE	FALSE
chr1	75733629	G	C	ENST00000370841	ENSG00000117054	ACADM	FALSE	FALSE
chr1	75733629	G	T	ENST00000370841	ENSG00000117054	ACADM	FALSE	FALSE
chr1	75733630	T	A	ENST00000370841	ENSG00000117054	ACADM	FALSE	FALSE
chr1	75733630	T	C	ENST00000370841	ENSG00000117054	ACADM	FALSE	FALSE
chr1	75733630	T	G	ENST00000370841	ENSG00000117054	ACADM	FALSE	FALSE
chr1	75734789	A	C	ENST00000370841	ENSG00000117054	ACADM	TRUE	FALSE
chr1	75734789	A	G	ENST00000370841	ENSG00000117054	ACADM	TRUE	FALSE
chr1	75734789	A	T	ENST00000370841	ENSG00000117054	ACADM	TRUE	FALSE
chr1	75734790	G	A	ENST00000370841	ENSG00000117054	ACADM	TRUE	FALSE
chr1	75734790	G	C	ENST00000370841	ENSG00000117054	ACADM	TRUE	FALSE
chr1	75734790	G	T	ENST00000370841	ENSG00000117054	ACADM	TRUE	FALSE
chr1	75734791	C	T	ENST00000370841	ENSG00000117054	ACADM	TRUE	TRUE
chr1	75734812	G	T	ENST00000370841	ENSG00000117054	ACADM	TRUE	TRUE
chr1	75734821	C	T	ENST00000370841	ENSG00000117054	ACADM	TRUE	TRUE
chr1	75734824	C	T	ENST00000370841	ENSG00000117054	ACADM	TRUE	TRUE
chr1	75734827	A	T	ENST00000370841	ENSG00000117054	ACADM	TRUE	TRUE
chr1	75734830	A	T	ENST00000370841	ENSG00000117054	ACADM	TRUE	TRUE
chr1	75734833	A	T	ENST00000370841	ENSG00000117054	ACADM	TRUE	TRUE
chr1	75734838	T	A	ENST00000370841	ENSG00000117054	ACADM	TRUE	TRUE
chr1	75734838	T	G	ENST00000370841	ENSG00000117054	ACADM	TRUE	TRUE
chr1	75734840	T	A	ENST00000370841	ENSG00000117054	ACADM	TRUE	TRUE
chr1	75734845	A	T	ENST00000370841	ENSG00000117054	ACADM	TRUE	TRUE
chr1	75734854	G	T	ENST00000370841	ENSG00000117054	ACADM	TRUE	TRUE
chr1	75734857	G	T	ENST00000370841	ENSG00000117054	ACADM	TRUE	TRUE
chr1	75734864	T	A	ENST00000370841	ENSG00000117054	ACADM	TRUE	TRUE
chr1	75734871	T	A	ENST00000370841	ENSG00000117054	ACADM	TRUE	TRUE
chr1	75734872	G	A	ENST00000370841	ENSG00000117054	ACADM	TRUE	FALSE
chr1	75734872	G	C	ENST00000370841	ENSG00000117054	ACADM	TRUE	FALSE
chr1	75734872	G	T	ENST00000370841	ENSG00000117054	ACADM	TRUE	FALSE
chr1	75734873	T	A	ENST00000370841	ENSG00000117054	ACADM	TRUE	FALSE
chr1	75734873	T	C	ENST00000370841	ENSG00000117054	ACADM	TRUE	FALSE
chr1	75734873	T	G	ENST00000370841	ENSG00000117054	ACADM	TRUE	FALSE
chr1	75739978	A	C	ENST00000370841	ENSG00000117054	ACADM	TRUE	FALSE
chr1	75739978	A	G	ENST00000370841	ENSG00000117054	ACADM	TRUE	FALSE
chr1	75739978	A	T	ENST00000370841	ENSG00000117054	ACADM	TRUE	FALSE
chr1	75739979	G	A	ENST00000370841	ENSG00000117054	ACADM	TRUE	FALSE
chr1	75739979	G	C	ENST00000370841	ENSG00000117054	ACADM	TRUE	FALSE
chr1	75739979	G	T	ENST00000370841	ENSG00000117054	ACADM	TRUE	FALSE
chr1	75739985	T	A	ENST00000370841	ENSG00000117054	ACADM	TRUE	TRUE
chr1	75739985	T	G	ENST00000370841	ENSG00000117054	ACADM	TRUE	TRUE
chr1	75739988	T	A	ENST00000370841	ENSG00000117054	ACADM	TRUE	TRUE
chr1	75739995	G	T	ENST00000370841	ENSG00000117054	ACADM	TRUE	TRUE
chr1	75740001	G	T	ENST00000370841	ENSG00000117054	ACADM	TRUE	TRUE
chr1	75740028	A	T	ENST00000370841	ENSG00000117054	ACADM	TRUE	TRUE
chr1	75740034	A	T	ENST00000370841	ENSG00000117054	ACADM	TRUE	TRUE
chr1	75740040	G	T	ENST00000370841	ENSG00000117054	ACADM	TRUE	TRUE
chr1	75740043	A	T	ENST00000370841	ENSG00000117054	ACADM	TRUE	TRUE
chr1	75740046	A	T	ENST00000370841	ENSG00000117054	ACADM	TRUE	TRUE
chr1	75740049	G	T	ENST00000370841	ENSG00000117054	ACADM	TRUE	TRUE
chr1	75740055	G	T	ENST00000370841	ENSG00000117054	ACADM	TRUE	TRUE
chr1	75740060	T	A	ENST00000370841	ENSG00000117054	ACADM	TRUE	TRUE
chr1	75740060	T	G	ENST00000370841	ENSG00000117054	ACADM	TRUE	TRUE
chr1	75740073	C	T	ENST00000370841	ENSG00000117054	ACADM	TRUE	TRUE
chr1	75740076	A	T	ENST00000370841	ENSG00000117054	ACADM	TRUE	TRUE
chr1	75740083	G	A	ENST00000370841	ENSG00000117054	ACADM	TRUE	TRUE
chr1	75740084	G	A	ENST00000370841	ENSG00000117054	ACADM	TRUE	TRUE
chr1	75740094	G	T	ENST00000370841	ENSG00000117054	ACADM	TRUE	TRUE
chr1	75740097	G	T	ENST00000370841	ENSG00000117054	ACADM	TRUE	TRUE
chr1	75740100	A	T	ENST00000370841	ENSG00000117054	ACADM	TRUE	TRUE
chr1	75740110	G	A	ENST00000370841	ENSG00000117054	ACADM	TRUE	TRUE
chr1	75740111	G	A	ENST00000370841	ENSG00000117054	ACADM	TRUE	FALSE
chr1	75740111	G	C	ENST00000370841	ENSG00000117054	ACADM	TRUE	FALSE
chr1	75740111	G	T	ENST00000370841	ENSG00000117054	ACADM	TRUE	FALSE
chr1	75740112	T	A	ENST00000370841	ENSG00000117054	ACADM	TRUE	FALSE
chr1	75740112	T	C	ENST00000370841	ENSG00000117054	ACADM	TRUE	FALSE
chr1	75740112	T	G	ENST00000370841	ENSG00000117054	ACADM	TRUE	FALSE
chr1	75745804	A	C	ENST00000370841	ENSG00000117054	ACADM	TRUE	FALSE
chr1	75745804	A	G	ENST00000370841	ENSG00000117054	ACADM	TRUE	FALSE
chr1	75745804	A	T	ENST00000370841	ENSG00000117054	ACADM	TRUE	FALSE
chr1	75745805	G	A	ENST00000370841	ENSG00000117054	ACADM	TRUE	FALSE
chr1	75745805	G	C	ENST00000370841	ENSG00000117054	ACADM	TRUE	FALSE
chr1	75745805	G	T	ENST00000370841	ENSG00000117054	ACADM	TRUE	FALSE
chr1	75745806	G	A	ENST00000370841	ENSG00000117054	ACADM	TRUE	TRUE
chr1	75745809	T	A	ENST00000370841	ENSG00000117054	ACADM	TRUE	TRUE
chr1	75745809	T	G	ENST00000370841	ENSG00000117054	ACADM	TRUE	TRUE
chr1	75745814	T	A	ENST00000370841	ENSG00000117054	ACADM	TRUE	TRUE
chr1	75745814	T	G	ENST00000370841	ENSG00000117054	ACADM	TRUE	TRUE
chr1	75745817	T	A	ENST00000370841	ENSG00000117054	ACADM	TRUE	TRUE
chr1	75745840	A	T	ENST00000370841	ENSG00000117054	ACADM	TRUE	TRUE
chr1	75745855	A	T	ENST00000370841	ENSG00000117054	ACADM	TRUE	TRUE
chr1	75745867	G	T	ENST00000370841	ENSG00000117054	ACADM	TRUE	TRUE
chr1	75745879	G	T	ENST00000370841	ENSG00000117054	ACADM	TRUE	TRUE
chr1	75745894	G	T	ENST00000370841	ENSG00000117054	ACADM	TRUE	TRUE
chr1	75745900	C	T	ENST00000370841	ENSG00000117054	ACADM	TRUE	TRUE
chr1	75745909	A	T	ENST00000370841	ENSG00000117054	ACADM	TRUE	TRUE
chr1	75745912	A	T	ENST00000370841	ENSG00000117054	ACADM	TRUE	TRUE
chr1	75745915	G	A	ENST00000370841	ENSG00000117054	ACADM	TRUE	FALSE
chr1	75745915	G	C	ENST00000370841	ENSG00000117054	ACADM	TRUE	FALSE
chr1	75745915	G	T	ENST00000370841	ENSG00000117054	ACADM	TRUE	FALSE
chr1	75745916	T	A	ENST00000370841	ENSG00000117054	ACADM	TRUE	FALSE
chr1	75745916	T	C	ENST00000370841	ENSG00000117054	ACADM	TRUE	FALSE
chr1	75745916	T	G	ENST00000370841	ENSG00000117054	ACADM	TRUE	FALSE
chr1	75749417	A	C	ENST00000370841	ENSG00000117054	ACADM	TRUE	FALSE
chr1	75749417	A	G	ENST00000370841	ENSG00000117054	ACADM	TRUE	FALSE
chr1	75749417	A	T	ENST00000370841	ENSG00000117054	ACADM	TRUE	FALSE
chr1	75749418	G	A	ENST00000370841	ENSG00000117054	ACADM	TRUE	FALSE
chr1	75749418	G	C	ENST00000370841	ENSG00000117054	ACADM	TRUE	FALSE
chr1	75749418	G	T	ENST00000370841	ENSG00000117054	ACADM	TRUE	FALSE
chr1	75749419	G	T	ENST00000370841	ENSG00000117054	ACADM	TRUE	TRUE
chr1	75749423	T	A	ENST00000370841	ENSG00000117054	ACADM	TRUE	TRUE
chr1	75749423	T	G	ENST00000370841	ENSG00000117054	ACADM	TRUE	TRUE
chr1	75749434	C	T	ENST00000370841	ENSG00000117054	ACADM	TRUE	TRUE
chr1	75749437	C	T	ENST00000370841	ENSG00000117054	ACADM	TRUE	TRUE
chr1	75749442	T	A	ENST00000370841	ENSG00000117054	ACADM	TRUE	TRUE
chr1	75749444	C	A	ENST00000370841	ENSG00000117054	ACADM	TRUE	TRUE
chr1	75749444	C	G	ENST00000370841	ENSG00000117054	ACADM	TRUE	TRUE
chr1	75749452	A	T	ENST00000370841	ENSG00000117054	ACADM	TRUE	TRUE
chr1	75749455	G	T	ENST00000370841	ENSG00000117054	ACADM	TRUE	TRUE
chr1	75749467	G	T	ENST00000370841	ENSG00000117054	ACADM	TRUE	TRUE
chr1	75749476	A	T	ENST00000370841	ENSG00000117054	ACADM	TRUE	TRUE
chr1	75749485	A	T	ENST00000370841	ENSG00000117054	ACADM	TRUE	TRUE
chr1	75749488	G	T	ENST00000370841	ENSG00000117054	ACADM	TRUE	TRUE
chr1	75749498	T	A	ENST00000370841	ENSG00000117054	ACADM	TRUE	TRUE
chr1	75749498	T	G	ENST00000370841	ENSG00000117054	ACADM	TRUE	TRUE
chr1	75749509	G	T	ENST00000370841	ENSG00000117054	ACADM	TRUE	TRUE
chr1	75749521	A	T	ENST00000370841	ENSG00000117054	ACADM	TRUE	TRUE
chr1	75749533	G	T	ENST00000370841	ENSG00000117054	ACADM	TRUE	TRUE
chr1	75749545	A	T	ENST00000370841	ENSG00000117054	ACADM	TRUE	TRUE
chr1	75749551	A	T	ENST00000370841	ENSG00000117054	ACADM	TRUE	TRUE
chr1	75749560	G	A	ENST00000370841	ENSG00000117054	ACADM	TRUE	FALSE
chr1	75749560	G	C	ENST00000370841	ENSG00000117054	ACADM	TRUE	FALSE
chr1	75749560	G	T	ENST00000370841	ENSG00000117054	ACADM	TRUE	FALSE
chr1	75749561	T	A	ENST00000370841	ENSG00000117054	ACADM	TRUE	FALSE
chr1	75749561	T	C	ENST00000370841	ENSG00000117054	ACADM	TRUE	FALSE
chr1	75749561	T	G	ENST00000370841	ENSG00000117054	ACADM	TRUE	FALSE
chr1	75750449	A	C	ENST00000370841	ENSG00000117054	ACADM	TRUE	FALSE
chr1	75750449	A	G	ENST00000370841	ENSG00000117054	ACADM	TRUE	FALSE
chr1	75750449	A	T	ENST00000370841	ENSG00000117054	ACADM	TRUE	FALSE
chr1	75750450	G	A	ENST00000370841	ENSG00000117054	ACADM	TRUE	FALSE
chr1	75750450	G	C	ENST00000370841	ENSG00000117054	ACADM	TRUE	FALSE
chr1	75750450	G	T	ENST00000370841	ENSG00000117054	ACADM	TRUE	FALSE
chr1	75750469	G	T	ENST00000370841	ENSG00000117054	ACADM	TRUE	TRUE
chr1	75750473	T	A	ENST00000370841	ENSG00000117054	ACADM	TRUE	TRUE
chr1	75750473	T	G	ENST00000370841	ENSG00000117054	ACADM	TRUE	TRUE
chr1	75750478	C	T	ENST00000370841	ENSG00000117054	ACADM	TRUE	TRUE
chr1	75750481	A	T	ENST00000370841	ENSG00000117054	ACADM	TRUE	TRUE
chr1	75750488	T	A	ENST00000370841	ENSG00000117054	ACADM	TRUE	TRUE
chr1	75750493	G	T	ENST00000370841	ENSG00000117054	ACADM	TRUE	TRUE
chr1	75750502	A	T	ENST00000370841	ENSG00000117054	ACADM	TRUE	TRUE
chr1	75750507	T	A	ENST00000370841	ENSG00000117054	ACADM	TRUE	TRUE
chr1	75750507	T	G	ENST00000370841	ENSG00000117054	ACADM	TRUE	TRUE
chr1	75750514	G	T	ENST00000370841	ENSG00000117054	ACADM	TRUE	TRUE
chr1	75750520	A	T	ENST00000370841	ENSG00000117054	ACADM	TRUE	TRUE
chr1	75750529	G	T	ENST00000370841	ENSG00000117054	ACADM	TRUE	TRUE
chr1	75750532	A	T	ENST00000370841	ENSG00000117054	ACADM	TRUE	TRUE
chr1	75750544	G	T	ENST00000370841	ENSG00000117054	ACADM	TRUE	TRUE
chr1	75750547	G	A	ENST00000370841	ENSG00000117054	ACADM	TRUE	FALSE
chr1	75750547	G	C	ENST00000370841	ENSG00000117054	ACADM	TRUE	FALSE
chr1	75750547	G	T	ENST00000370841	ENSG00000117054	ACADM	TRUE	FALSE
chr1	75750548	T	A	ENST00000370841	ENSG00000117054	ACADM	TRUE	FALSE
chr1	75750548	T	C	ENST00000370841	ENSG00000117054	ACADM	TRUE	FALSE
chr1	75750548	T	G	ENST00000370841	ENSG00000117054	ACADM	TRUE	FALSE
chr1	75761120	A	C	ENST00000370841	ENSG00000117054	ACADM	TRUE	FALSE
chr1	75761120	A	G	ENST00000370841	ENSG00000117054	ACADM	TRUE	FALSE
chr1	75761120	A	T	ENST00000370841	ENSG00000117054	ACADM	TRUE	FALSE
chr1	75761121	G	A	ENST00000370841	ENSG00000117054	ACADM	TRUE	FALSE
chr1	75761121	G	C	ENST00000370841	ENSG00000117054	ACADM	TRUE	FALSE
chr1	75761121	G	T	ENST00000370841	ENSG00000117054	ACADM	TRUE	FALSE
chr1	75761125	C	T	ENST00000370841	ENSG00000117054	ACADM	TRUE	TRUE
chr1	75761135	C	A	ENST00000370841	ENSG00000117054	ACADM	TRUE	TRUE
chr1	75761135	C	G	ENST00000370841	ENSG00000117054	ACADM	TRUE	TRUE
chr1	75761149	G	T	ENST00000370841	ENSG00000117054	ACADM	TRUE	TRUE
chr1	75761161	A	T	ENST00000370841	ENSG00000117054	ACADM	TRUE	TRUE
chr1	75761167	G	T	ENST00000370841	ENSG00000117054	ACADM	TRUE	TRUE
chr1	75761176	A	T	ENST00000370841	ENSG00000117054	ACADM	TRUE	TRUE
chr1	75761187	C	A	ENST00000370841	ENSG00000117054	ACADM	TRUE	TRUE
chr1	75761187	C	G	ENST00000370841	ENSG00000117054	ACADM	TRUE	TRUE
chr1	75761188	C	T	ENST00000370841	ENSG00000117054	ACADM	TRUE	TRUE
chr1	75761191	A	T	ENST00000370841	ENSG00000117054	ACADM	TRUE	TRUE
chr1	75761201	G	A	ENST00000370841	ENSG00000117054	ACADM	TRUE	TRUE
chr1	75761202	G	A	ENST00000370841	ENSG00000117054	ACADM	TRUE	TRUE
chr1	75761203	G	T	ENST00000370841	ENSG00000117054	ACADM	TRUE	TRUE
chr1	75761221	C	T	ENST00000370841	ENSG00000117054	ACADM	TRUE	TRUE
chr1	75761232	T	A	ENST00000370841	ENSG00000117054	ACADM	TRUE	TRUE
chr1	75761232	T	G	ENST00000370841	ENSG00000117054	ACADM	TRUE	TRUE
chr1	75761235	T	A	ENST00000370841	ENSG00000117054	ACADM	TRUE	TRUE
chr1	75761235	T	G	ENST00000370841	ENSG00000117054	ACADM	TRUE	TRUE
chr1	75761248	A	T	ENST00000370841	ENSG00000117054	ACADM	TRUE	TRUE
chr1	75761260	G	T	ENST00000370841	ENSG00000117054	ACADM	TRUE	TRUE
chr1	75761275	C	T	ENST00000370841	ENSG00000117054	ACADM	TRUE	TRUE
chr1	75761279	T	A	ENST00000370841	ENSG00000117054	ACADM	TRUE	TRUE
chr1	75761279	T	G	ENST00000370841	ENSG00000117054	ACADM	TRUE	TRUE
chr1	75761296	C	T	ENST00000370841	ENSG00000117054	ACADM	TRUE	TRUE
chr1	75761305	G	T	ENST00000370841	ENSG00000117054	ACADM	TRUE	TRUE
chr1	75761314	G	T	ENST00000370841	ENSG00000117054	ACADM	TRUE	TRUE
chr1	75761326	G	T	ENST00000370841	ENSG00000117054	ACADM	FALSE	FALSE
chr1	75761331	T	A	ENST00000370841	ENSG00000117054	ACADM	FALSE	FALSE
chr1	75761331	T	G	ENST00000370841	ENSG00000117054	ACADM	FALSE	FALSE
chr1	75761338	G	T	ENST00000370841	ENSG00000117054	ACADM	FALSE	FALSE
chr1	75761341	A	T	ENST00000370841	ENSG00000117054	ACADM	FALSE	FALSE
chr1	75761359	A	T	ENST00000370841	ENSG00000117054	ACADM	FALSE	FALSE
chr1	75761367	T	A	ENST00000370841	ENSG00000117054	ACADM	FALSE	FALSE
chr1	75761367	T	G	ENST00000370841	ENSG00000117054	ACADM	FALSE	FALSE
chr1	75761368	C	T	ENST00000370841	ENSG00000117054	ACADM	FALSE	FALSE
chr1	75761371	G	A	ENST00000370841	ENSG00000117054	ACADM	TRUE	FALSE
chr1	75761371	G	C	ENST00000370841	ENSG00000117054	ACADM	TRUE	FALSE
chr1	75761371	G	T	ENST00000370841	ENSG00000117054	ACADM	TRUE	FALSE
chr1	75761372	T	A	ENST00000370841	ENSG00000117054	ACADM	TRUE	FALSE
chr1	75761372	T	C	ENST00000370841	ENSG00000117054	ACADM	FALSE	FALSE
chr1	75761372	T	G	ENST00000370841	ENSG00000117054	ACADM	TRUE	FALSE
chr1	75762690	A	C	ENST00000370841	ENSG00000117054	ACADM	TRUE	FALSE
chr1	75762690	A	G	ENST00000370841	ENSG00000117054	ACADM	TRUE	FALSE
chr1	75762690	A	T	ENST00000370841	ENSG00000117054	ACADM	TRUE	FALSE
chr1	75762691	G	A	ENST00000370841	ENSG00000117054	ACADM	TRUE	FALSE
chr1	75762691	G	C	ENST00000370841	ENSG00000117054	ACADM	TRUE	FALSE
chr1	75762691	G	T	ENST00000370841	ENSG00000117054	ACADM	TRUE	FALSE
chr1	75762697	T	A	ENST00000370841	ENSG00000117054	ACADM	FALSE	FALSE
chr1	75762697	T	G	ENST00000370841	ENSG00000117054	ACADM	FALSE	FALSE
chr1	75762698	G	T	ENST00000370841	ENSG00000117054	ACADM	FALSE	FALSE
chr1	75762708	C	A	ENST00000370841	ENSG00000117054	ACADM	FALSE	FALSE
chr1	75762708	C	G	ENST00000370841	ENSG00000117054	ACADM	FALSE	FALSE
chr1	75762710	C	T	ENST00000370841	ENSG00000117054	ACADM	FALSE	FALSE
chr1	75762716	C	T	ENST00000370841	ENSG00000117054	ACADM	FALSE	FALSE
chr1	75762719	A	T	ENST00000370841	ENSG00000117054	ACADM	FALSE	FALSE
chr1	75762737	G	T	ENST00000370841	ENSG00000117054	ACADM	FALSE	FALSE
chr1	75762749	A	T	ENST00000370841	ENSG00000117054	ACADM	FALSE	FALSE
chr1	75762754	C	A	ENST00000370841	ENSG00000117054	ACADM	FALSE	FALSE
chr1	75762754	C	G	ENST00000370841	ENSG00000117054	ACADM	FALSE	FALSE
chr1	75762755	A	T	ENST00000370841	ENSG00000117054	ACADM	FALSE	FALSE
chr1	75786275	G	A	ENST00000319942	ENSG00000137955	RABGGTB	TRUE	FALSE
chr1	75786275	G	C	ENST00000319942	ENSG00000137955	RABGGTB	TRUE	FALSE
chr1	75786275	G	T	ENST00000319942	ENSG00000137955	RABGGTB	TRUE	FALSE
chr1	75786276	T	A	ENST00000319942	ENSG00000137955	RABGGTB	TRUE	FALSE
chr1	75786276	T	C	ENST00000319942	ENSG00000137955	RABGGTB	FALSE	FALSE
chr1	75786276	T	G	ENST00000319942	ENSG00000137955	RABGGTB	TRUE	FALSE
chr1	75787495	A	C	ENST00000319942	ENSG00000137955	RABGGTB	TRUE	FALSE
chr1	75787495	A	G	ENST00000319942	ENSG00000137955	RABGGTB	TRUE	FALSE
chr1	75787495	A	T	ENST00000319942	ENSG00000137955	RABGGTB	TRUE	FALSE
chr1	75787496	G	A	ENST00000319942	ENSG00000137955	RABGGTB	TRUE	FALSE
chr1	75787496	G	C	ENST00000319942	ENSG00000137955	RABGGTB	TRUE	FALSE
chr1	75787496	G	T	ENST00000319942	ENSG00000137955	RABGGTB	TRUE	FALSE
chr1	75787506	C	T	ENST00000319942	ENSG00000137955	RABGGTB	FALSE	FALSE
chr1	75787509	A	T	ENST00000319942	ENSG00000137955	RABGGTB	FALSE	FALSE
chr1	75787524	A	T	ENST00000319942	ENSG00000137955	RABGGTB	FALSE	FALSE
chr1	75787528	C	A	ENST00000319942	ENSG00000137955	RABGGTB	FALSE	FALSE
chr1	75787528	C	G	ENST00000319942	ENSG00000137955	RABGGTB	FALSE	FALSE
chr1	75787546	T	A	ENST00000319942	ENSG00000137955	RABGGTB	TRUE	FALSE
chr1	75787549	T	A	ENST00000319942	ENSG00000137955	RABGGTB	TRUE	FALSE
chr1	75787549	T	G	ENST00000319942	ENSG00000137955	RABGGTB	TRUE	FALSE
chr1	75787552	T	A	ENST00000319942	ENSG00000137955	RABGGTB	TRUE	FALSE
chr1	75787554	G	T	ENST00000319942	ENSG00000137955	RABGGTB	TRUE	FALSE
chr1	75787557	A	T	ENST00000319942	ENSG00000137955	RABGGTB	TRUE	FALSE
chr1	75787571	T	A	ENST00000319942	ENSG00000137955	RABGGTB	TRUE	TRUE
chr1	75787571	T	G	ENST00000319942	ENSG00000137955	RABGGTB	TRUE	TRUE
chr1	75787583	T	A	ENST00000319942	ENSG00000137955	RABGGTB	TRUE	TRUE
chr1	75787583	T	G	ENST00000319942	ENSG00000137955	RABGGTB	TRUE	TRUE
chr1	75787588	C	A	ENST00000319942	ENSG00000137955	RABGGTB	TRUE	TRUE
chr1	75787588	C	G	ENST00000319942	ENSG00000137955	RABGGTB	TRUE	TRUE
chr1	75787590	A	T	ENST00000319942	ENSG00000137955	RABGGTB	TRUE	TRUE
chr1	75787593	A	T	ENST00000319942	ENSG00000137955	RABGGTB	TRUE	TRUE
chr1	75787604	T	A	ENST00000319942	ENSG00000137955	RABGGTB	TRUE	TRUE
chr1	75787604	T	G	ENST00000319942	ENSG00000137955	RABGGTB	TRUE	TRUE
chr1	75787605	G	A	ENST00000319942	ENSG00000137955	RABGGTB	TRUE	FALSE
chr1	75787605	G	C	ENST00000319942	ENSG00000137955	RABGGTB	TRUE	FALSE
chr1	75787605	G	T	ENST00000319942	ENSG00000137955	RABGGTB	TRUE	FALSE
chr1	75787606	T	A	ENST00000319942	ENSG00000137955	RABGGTB	TRUE	FALSE
chr1	75787606	T	C	ENST00000319942	ENSG00000137955	RABGGTB	TRUE	FALSE
chr1	75787606	T	G	ENST00000319942	ENSG00000137955	RABGGTB	TRUE	FALSE
chr1	75789157	A	C	ENST00000319942	ENSG00000137955	RABGGTB	TRUE	FALSE
chr1	75789157	A	G	ENST00000319942	ENSG00000137955	RABGGTB	TRUE	FALSE
chr1	75789157	A	T	ENST00000319942	ENSG00000137955	RABGGTB	TRUE	FALSE
chr1	75789158	G	A	ENST00000319942	ENSG00000137955	RABGGTB	TRUE	FALSE
chr1	75789158	G	C	ENST00000319942	ENSG00000137955	RABGGTB	TRUE	FALSE
chr1	75789158	G	T	ENST00000319942	ENSG00000137955	RABGGTB	TRUE	FALSE
chr1	75789159	G	T	ENST00000319942	ENSG00000137955	RABGGTB	TRUE	TRUE
chr1	75789164	C	A	ENST00000319942	ENSG00000137955	RABGGTB	TRUE	TRUE
chr1	75789164	C	G	ENST00000319942	ENSG00000137955	RABGGTB	TRUE	TRUE
chr1	75789167	T	A	ENST00000319942	ENSG00000137955	RABGGTB	TRUE	TRUE
chr1	75789174	G	T	ENST00000319942	ENSG00000137955	RABGGTB	TRUE	TRUE
chr1	75789179	T	A	ENST00000319942	ENSG00000137955	RABGGTB	TRUE	TRUE
chr1	75789179	T	G	ENST00000319942	ENSG00000137955	RABGGTB	TRUE	TRUE
chr1	75789181	T	A	ENST00000319942	ENSG00000137955	RABGGTB	TRUE	TRUE
chr1	75789183	A	T	ENST00000319942	ENSG00000137955	RABGGTB
chr1	75789200	T	A	ENST00000319942	ENSG00000137955	RABGGTB	TRUE	TRUE
chr1	75789200	T	G	ENST00000319942	ENSG00000137955	RABGGTB	TRUE	TRUE
chr1	75789202	G	A	ENST00000319942	ENSG00000137955	RABGGTB	TRUE	TRUE
chr1	75789203	G	A	ENST00000319942	ENSG00000137955	RABGGTB	TRUE	TRUE
chr1	75789228	G	T	ENST00000319942	ENSG00000137955	RABGGTB	TRUE	TRUE
chr1	75789231	C	T	ENST00000319942	ENSG00000137955	RABGGTB	TRUE	TRUE
chr1	75789249	A	T	ENST00000319942	ENSG00000137955	RABGGTB	TRUE	TRUE
chr1	75789252	G	T	ENST00000319942	ENSG00000137955	RABGGTB	TRUE	TRUE
chr1	75789255	G	T	ENST00000319942	ENSG00000137955	RABGGTB	TRUE	TRUE
chr1	75789273	A	T	ENST00000319942	ENSG00000137955	RABGGTB	TRUE	TRUE
chr1	75789281	C	A	ENST00000319942	ENSG00000137955	RABGGTB	TRUE	TRUE
chr1	75789282	C	T	ENST00000319942	ENSG00000137955	RABGGTB	TRUE	TRUE
chr1	75789288	G	T	ENST00000319942	ENSG00000137955	RABGGTB	TRUE	TRUE
chr1	75789293	T	A	ENST00000319942	ENSG00000137955	RABGGTB	TRUE	TRUE
chr1	75789297	G	T	ENST00000319942	ENSG00000137955	RABGGTB	TRUE	TRUE
chr1	75789315	G	T	ENST00000319942	ENSG00000137955	RABGGTB	TRUE	TRUE
chr1	75789334	T	A	ENST00000319942	ENSG00000137955	RABGGTB	TRUE	TRUE
chr1	75789334	T	G	ENST00000319942	ENSG00000137955	RABGGTB	TRUE	TRUE
chr1	75789338	C	A	ENST00000319942	ENSG00000137955	RABGGTB	TRUE	TRUE
chr1	75789338	C	G	ENST00000319942	ENSG00000137955	RABGGTB	TRUE	TRUE
chr1	75789354	C	T	ENST00000319942	ENSG00000137955	RABGGTB	TRUE	TRUE
chr1	75789357	G	A	ENST00000319942	ENSG00000137955	RABGGTB	TRUE	FALSE
chr1	75789357	G	C	ENST00000319942	ENSG00000137955	RABGGTB	TRUE	FALSE
chr1	75789357	G	T	ENST00000319942	ENSG00000137955	RABGGTB	TRUE	FALSE
chr1	75789358	T	A	ENST00000319942	ENSG00000137955	RABGGTB	TRUE	FALSE
chr1	75789358	T	C	ENST00000319942	ENSG00000137955	RABGGTB	TRUE	FALSE
chr1	75789358	T	G	ENST00000319942	ENSG00000137955	RABGGTB	TRUE	FALSE
chr1	75789950	A	C	ENST00000319942	ENSG00000137955	RABGGTB	TRUE	FALSE
chr1	75789950	A	G	ENST00000319942	ENSG00000137955	RABGGTB	TRUE	FALSE
chr1	75789950	A	T	ENST00000319942	ENSG00000137955	RABGGTB	TRUE	FALSE
chr1	75789951	G	A	ENST00000319942	ENSG00000137955	RABGGTB	TRUE	FALSE
chr1	75789951	G	C	ENST00000319942	ENSG00000137955	RABGGTB	TRUE	FALSE
chr1	75789951	G	T	ENST00000319942	ENSG00000137955	RABGGTB	TRUE	FALSE
chr1	75789966	T	A	ENST00000319942	ENSG00000137955	RABGGTB	TRUE	TRUE
chr1	75789966	T	G	ENST00000319942	ENSG00000137955	RABGGTB	TRUE	TRUE
chr1	75789994	A	T	ENST00000319942	ENSG00000137955	RABGGTB	TRUE	TRUE
chr1	75790003	G	T	ENST00000319942	ENSG00000137955	RABGGTB	TRUE	TRUE
chr1	75790008	T	A	ENST00000319942	ENSG00000137955	RABGGTB	TRUE	TRUE
chr1	75790008	T	G	ENST00000319942	ENSG00000137955	RABGGTB	TRUE	TRUE
chr1	75790012	A	T	ENST00000319942	ENSG00000137955	RABGGTB	TRUE	TRUE
chr1	75790021	C	T	ENST00000319942	ENSG00000137955	RABGGTB	TRUE	TRUE
chr1	75790024	A	T	ENST00000319942	ENSG00000137955	RABGGTB	TRUE	TRUE
chr1	75790027	G	T	ENST00000319942	ENSG00000137955	RABGGTB	TRUE	TRUE
chr1	75790045	G	T	ENST00000319942	ENSG00000137955	RABGGTB	TRUE	TRUE
chr1	75790055	G	A	ENST00000319942	ENSG00000137955	RABGGTB	TRUE	TRUE
chr1	75790056	G	A	ENST00000319942	ENSG00000137955	RABGGTB	TRUE	TRUE
chr1	75790057	G	T	ENST00000319942	ENSG00000137955	RABGGTB	TRUE	TRUE
chr1	75790058	G	A	ENST00000319942	ENSG00000137955	RABGGTB	TRUE	FALSE
chr1	75790058	G	C	ENST00000319942	ENSG00000137955	RABGGTB	TRUE	FALSE
chr1	75790058	G	T	ENST00000319942	ENSG00000137955	RABGGTB	TRUE	FALSE
chr1	75790059	T	A	ENST00000319942	ENSG00000137955	RABGGTB	TRUE	FALSE
chr1	75790059	T	C	ENST00000319942	ENSG00000137955	RABGGTB	TRUE	FALSE
chr1	75790059	T	G	ENST00000319942	ENSG00000137955	RABGGTB	TRUE	FALSE
chr1	75791283	A	C	ENST00000319942	ENSG00000137955	RABGGTB	TRUE	FALSE
chr1	75791283	A	G	ENST00000319942	ENSG00000137955	RABGGTB	TRUE	FALSE
chr1	75791283	A	T	ENST00000319942	ENSG00000137955	RABGGTB	TRUE	FALSE
chr1	75791284	G	A	ENST00000319942	ENSG00000137955	RABGGTB	TRUE	FALSE
chr1	75791284	G	C	ENST00000319942	ENSG00000137955	RABGGTB	TRUE	FALSE
chr1	75791284	G	T	ENST00000319942	ENSG00000137955	RABGGTB	TRUE	FALSE
chr1	75791287	G	T	ENST00000319942	ENSG00000137955	RABGGTB	TRUE	TRUE
chr1	75791299	A	T	ENST00000319942	ENSG00000137955	RABGGTB	TRUE	TRUE
chr1	75791313	T	A	ENST00000319942	ENSG00000137955	RABGGTB
chr1	75791327	T	A	ENST00000319942	ENSG00000137955	RABGGTB
chr1	75791333	T	A	ENST00000319942	ENSG00000137955	RABGGTB
chr1	75791336	T	A	ENST00000319942	ENSG00000137955	RABGGTB
chr1	75791338	G	A	ENST00000319942	ENSG00000137955	RABGGTB	TRUE	FALSE
chr1	75791338	G	C	ENST00000319942	ENSG00000137955	RABGGTB	TRUE	FALSE
chr1	75791338	G	T	ENST00000319942	ENSG00000137955	RABGGTB	TRUE	FALSE
chr1	75791339	T	A	ENST00000319942	ENSG00000137955	RABGGTB	TRUE	FALSE
chr1	75791339	T	C	ENST00000319942	ENSG00000137955	RABGGTB	TRUE	FALSE
chr1	75791339	T	G	ENST00000319942	ENSG00000137955	RABGGTB	TRUE	FALSE
chr1	75791459	A	C	ENST00000319942	ENSG00000137955	RABGGTB	TRUE	TRUE
chr1	75791459	A	G	ENST00000319942	ENSG00000137955	RABGGTB	TRUE	TRUE
chr1	75791459	A	T	ENST00000319942	ENSG00000137955	RABGGTB	TRUE	TRUE
chr1	75791460	G	A	ENST00000319942	ENSG00000137955	RABGGTB	TRUE	TRUE
chr1	75791460	G	C	ENST00000319942	ENSG00000137955	RABGGTB	TRUE	TRUE
chr1	75791460	G	T	ENST00000319942	ENSG00000137955	RABGGTB	TRUE	TRUE
chr1	75791464	A	T	ENST00000319942	ENSG00000137955	RABGGTB
chr1	75791485	G	T	ENST00000319942	ENSG00000137955	RABGGTB
chr1	75791488	A	T	ENST00000319942	ENSG00000137955	RABGGTB
chr1	75791497	G	T	ENST00000319942	ENSG00000137955	RABGGTB
chr1	75791507	T	A	ENST00000319942	ENSG00000137955	RABGGTB	TRUE	TRUE
chr1	75791507	T	G	ENST00000319942	ENSG00000137955	RABGGTB	TRUE	TRUE
chr1	75791514	T	A	ENST00000319942	ENSG00000137955	RABGGTB	TRUE	TRUE
chr1	75791530	G	T	ENST00000319942	ENSG00000137955	RABGGTB	TRUE	TRUE
chr1	75791541	C	A	ENST00000319942	ENSG00000137955	RABGGTB	TRUE	TRUE
chr1	75791542	A	T	ENST00000319942	ENSG00000137955	RABGGTB	TRUE	TRUE
chr1	75791554	G	T	ENST00000319942	ENSG00000137955	RABGGTB	TRUE	TRUE
chr1	75791569	C	T	ENST00000319942	ENSG00000137955	RABGGTB	TRUE	TRUE
chr1	75791572	G	A	ENST00000319942	ENSG00000137955	RABGGTB	TRUE	FALSE
chr1	75791572	G	C	ENST00000319942	ENSG00000137955	RABGGTB	TRUE	FALSE
chr1	75791572	G	T	ENST00000319942	ENSG00000137955	RABGGTB	TRUE	FALSE
chr1	75791573	T	A	ENST00000319942	ENSG00000137955	RABGGTB	TRUE	FALSE
chr1	75791573	T	C	ENST00000319942	ENSG00000137955	RABGGTB	TRUE	FALSE
chr1	75791573	T	G	ENST00000319942	ENSG00000137955	RABGGTB	TRUE	FALSE
chr1	75792179	A	C	ENST00000319942	ENSG00000137955	RABGGTB	TRUE	FALSE
chr1	75792179	A	G	ENST00000319942	ENSG00000137955	RABGGTB	TRUE	FALSE
chr1	75792179	A	T	ENST00000319942	ENSG00000137955	RABGGTB	TRUE	FALSE
chr1	75792180	G	A	ENST00000319942	ENSG00000137955	RABGGTB	TRUE	FALSE
chr1	75792180	G	C	ENST00000319942	ENSG00000137955	RABGGTB	TRUE	FALSE
chr1	75792180	G	T	ENST00000319942	ENSG00000137955	RABGGTB	TRUE	FALSE
chr1	75792186	T	A	ENST00000319942	ENSG00000137955	RABGGTB	TRUE	TRUE
chr1	75792186	T	G	ENST00000319942	ENSG00000137955	RABGGTB	TRUE	TRUE
chr1	75792189	T	A	ENST00000319942	ENSG00000137955	RABGGTB	TRUE	TRUE
chr1	75792192	C	A	ENST00000319942	ENSG00000137955	RABGGTB	TRUE	TRUE
chr1	75792196	G	T	ENST00000319942	ENSG00000137955	RABGGTB	TRUE	TRUE
chr1	75792217	C	T	ENST00000319942	ENSG00000137955	RABGGTB	TRUE	TRUE
chr1	75792221	T	A	ENST00000319942	ENSG00000137955	RABGGTB	TRUE	TRUE
chr1	75792226	C	T	ENST00000319942	ENSG00000137955	RABGGTB	TRUE	TRUE
chr1	75792242	T	A	ENST00000319942	ENSG00000137955	RABGGTB	TRUE	TRUE
chr1	75792242	T	G	ENST00000319942	ENSG00000137955	RABGGTB	TRUE	TRUE
chr1	75792251	G	A	ENST00000319942	ENSG00000137955	RABGGTB	TRUE	TRUE
chr1	75792252	G	A	ENST00000319942	ENSG00000137955	RABGGTB	TRUE	TRUE
chr1	75792254	G	A	ENST00000319942	ENSG00000137955	RABGGTB	TRUE	TRUE
chr1	75792255	G	A	ENST00000319942	ENSG00000137955	RABGGTB	TRUE	TRUE
chr1	75792261	T	A	ENST00000319942	ENSG00000137955	RABGGTB	TRUE	TRUE
chr1	75792262	G	T	ENST00000319942	ENSG00000137955	RABGGTB	TRUE	TRUE
chr1	75792265	C	T	ENST00000319942	ENSG00000137955	RABGGTB	TRUE	TRUE
chr1	75792268	C	T	ENST00000319942	ENSG00000137955	RABGGTB	TRUE	TRUE
chr1	75792272	T	A	ENST00000319942	ENSG00000137955	RABGGTB	TRUE	TRUE
chr1	75792272	T	G	ENST00000319942	ENSG00000137955	RABGGTB	TRUE	TRUE
chr1	75792278	C	A	ENST00000319942	ENSG00000137955	RABGGTB	TRUE	TRUE
chr1	75792278	C	G	ENST00000319942	ENSG00000137955	RABGGTB	TRUE	TRUE
chr1	75792292	G	T	ENST00000319942	ENSG00000137955	RABGGTB	TRUE	TRUE
chr1	75792301	G	T	ENST00000319942	ENSG00000137955	RABGGTB	TRUE	TRUE
chr1	75792304	A	T	ENST00000319942	ENSG00000137955	RABGGTB	TRUE	TRUE
chr1	75792307	G	A	ENST00000319942	ENSG00000137955	RABGGTB	TRUE	FALSE
chr1	75792307	G	C	ENST00000319942	ENSG00000137955	RABGGTB	TRUE	FALSE
chr1	75792307	G	T	ENST00000319942	ENSG00000137955	RABGGTB	TRUE	FALSE
chr1	75792308	T	A	ENST00000319942	ENSG00000137955	RABGGTB	TRUE	FALSE
chr1	75792308	T	C	ENST00000319942	ENSG00000137955	RABGGTB	TRUE	FALSE
chr1	75792308	T	G	ENST00000319942	ENSG00000137955	RABGGTB	TRUE	FALSE
chr1	75794082	A	C	ENST00000319942	ENSG00000137955	RABGGTB	TRUE	FALSE
chr1	75794082	A	G	ENST00000319942	ENSG00000137955	RABGGTB	TRUE	FALSE
chr1	75794082	A	T	ENST00000319942	ENSG00000137955	RABGGTB	TRUE	FALSE
chr1	75794083	G	A	ENST00000319942	ENSG00000137955	RABGGTB	TRUE	FALSE
chr1	75794083	G	C	ENST00000319942	ENSG00000137955	RABGGTB	TRUE	FALSE
chr1	75794083	G	T	ENST00000319942	ENSG00000137955	RABGGTB	TRUE	FALSE
chr1	75794085	T	A	ENST00000319942	ENSG00000137955	RABGGTB
chr1	75794085	T	G	ENST00000319942	ENSG00000137955	RABGGTB
chr1	75794098	C	A	ENST00000319942	ENSG00000137955	RABGGTB
chr1	75794101	C	A	ENST00000319942	ENSG00000137955	RABGGTB	TRUE	TRUE
chr1	75794101	C	G	ENST00000319942	ENSG00000137955	RABGGTB	TRUE	TRUE
chr1	75794103	C	A	ENST00000319942	ENSG00000137955	RABGGTB	TRUE	TRUE
chr1	75794103	C	G	ENST00000319942	ENSG00000137955	RABGGTB	TRUE	TRUE
chr1	75794106	G	A	ENST00000319942	ENSG00000137955	RABGGTB	TRUE	TRUE
chr1	75794107	G	A	ENST00000319942	ENSG00000137955	RABGGTB	TRUE	TRUE
chr1	75794109	G	A	ENST00000319942	ENSG00000137955	RABGGTB	TRUE	TRUE
chr1	75794110	G	A	ENST00000319942	ENSG00000137955	RABGGTB	TRUE	TRUE
chr1	75794126	A	T	ENST00000319942	ENSG00000137955	RABGGTB	TRUE	TRUE
chr1	75794135	G	T	ENST00000319942	ENSG00000137955	RABGGTB	TRUE	TRUE
chr1	75794138	A	T	ENST00000319942	ENSG00000137955	RABGGTB	TRUE	TRUE
chr1	75794148	G	A	ENST00000319942	ENSG00000137955	RABGGTB	TRUE	TRUE
chr1	75794149	G	A	ENST00000319942	ENSG00000137955	RABGGTB	TRUE	TRUE
chr1	75794156	A	T	ENST00000319942	ENSG00000137955	RABGGTB	TRUE	TRUE
chr1	75794159	G	T	ENST00000319942	ENSG00000137955	RABGGTB	TRUE	TRUE
chr1	75794162	A	T	ENST00000319942	ENSG00000137955	RABGGTB	TRUE	TRUE
chr1	75794181	T	A	ENST00000319942	ENSG00000137955	RABGGTB	TRUE	TRUE
chr1	75794181	T	G	ENST00000319942	ENSG00000137955	RABGGTB	TRUE	TRUE
chr1	75794188	T	A	ENST00000319942	ENSG00000137955	RABGGTB	FALSE	FALSE
chr1	75794189	C	T	ENST00000319942	ENSG00000137955	RABGGTB	FALSE	FALSE
chr1	75794195	G	T	ENST00000319942	ENSG00000137955	RABGGTB	FALSE	FALSE
chr1	75794198	G	T	ENST00000319942	ENSG00000137955	RABGGTB	FALSE	FALSE
chr1	75794207	G	T	ENST00000319942	ENSG00000137955	RABGGTB	FALSE	FALSE
chr1	75794225	G	T	ENST00000319942	ENSG00000137955	RABGGTB	FALSE	FALSE
chr1	75794234	G	A	ENST00000319942	ENSG00000137955	RABGGTB	TRUE	FALSE
chr1	75794234	G	C	ENST00000319942	ENSG00000137955	RABGGTB	TRUE	FALSE
chr1	75794234	G	T	ENST00000319942	ENSG00000137955	RABGGTB	TRUE	FALSE
chr1	75794235	C	A	ENST00000319942	ENSG00000137955	RABGGTB	TRUE	FALSE
chr1	75794235	C	G	ENST00000319942	ENSG00000137955	RABGGTB	TRUE	FALSE
chr1	75794235	C	T	ENST00000319942	ENSG00000137955	RABGGTB	FALSE	FALSE
chr1	75794508	A	C	ENST00000319942	ENSG00000137955	RABGGTB	TRUE	FALSE
chr1	75794508	A	G	ENST00000319942	ENSG00000137955	RABGGTB	TRUE	FALSE
chr1	75794508	A	T	ENST00000319942	ENSG00000137955	RABGGTB	TRUE	FALSE
chr1	75794509	G	A	ENST00000319942	ENSG00000137955	RABGGTB	TRUE	FALSE
chr1	75794509	G	C	ENST00000319942	ENSG00000137955	RABGGTB	TRUE	FALSE
chr1	75794509	G	T	ENST00000319942	ENSG00000137955	RABGGTB	TRUE	FALSE
chr1	75794529	T	A	ENST00000319942	ENSG00000137955	RABGGTB	FALSE	FALSE
chr1	75794529	T	G	ENST00000319942	ENSG00000137955	RABGGTB	FALSE	FALSE
chr1	75794534	G	T	ENST00000319942	ENSG00000137955	RABGGTB	FALSE	FALSE
chr1	75794543	G	T	ENST00000319942	ENSG00000137955	RABGGTB	FALSE	FALSE
chr1	75794547	T	A	ENST00000319942	ENSG00000137955	RABGGTB	FALSE	FALSE
chr1	75794550	C	A	ENST00000319942	ENSG00000137955	RABGGTB	FALSE	FALSE
chr1	75794550	C	G	ENST00000319942	ENSG00000137955	RABGGTB	FALSE	FALSE
chr1	75794556	T	A	ENST00000319942	ENSG00000137955	RABGGTB	FALSE	FALSE
chr1	75794558	G	T	ENST00000319942	ENSG00000137955	RABGGTB	FALSE	FALSE
chr1	75794561	G	T	ENST00000319942	ENSG00000137955	RABGGTB	FALSE	FALSE
chr1	75794564	G	T	ENST00000319942	ENSG00000137955	RABGGTB	FALSE	FALSE
chr1	75794567	C	T	ENST00000319942	ENSG00000137955	RABGGTB	FALSE	FALSE
chr1	75794573	A	T	ENST00000319942	ENSG00000137955	RABGGTB	FALSE	FALSE
chr1	75794596	C	A	ENST00000319942	ENSG00000137955	RABGGTB	FALSE	FALSE
chr1	75794603	G	T	ENST00000319942	ENSG00000137955	RABGGTB	FALSE	FALSE
chr1	75794606	G	T	ENST00000319942	ENSG00000137955	RABGGTB	FALSE	FALSE
chr1	75794615	C	T	ENST00000319942	ENSG00000137955	RABGGTB	FALSE	FALSE
chr1	75794618	A	T	ENST00000319942	ENSG00000137955	RABGGTB	FALSE	FALSE
chr1	75794630	C	T	ENST00000319942	ENSG00000137955	RABGGTB	FALSE	FALSE
chr1	75794636	G	T	ENST00000319942	ENSG00000137955	RABGGTB	FALSE	FALSE
chr1	75796998	G	T	ENST00000263187	ENSG00000057468	MSH4	FALSE	FALSE
chr1	75797005	C	A	ENST00000263187	ENSG00000057468	MSH4	FALSE	FALSE
chr1	75797005	C	G	ENST00000263187	ENSG00000057468	MSH4	FALSE	FALSE
chr1	75797008	C	A	ENST00000263187	ENSG00000057468	MSH4	FALSE	FALSE
chr1	75797008	C	G	ENST00000263187	ENSG00000057468	MSH4	FALSE	FALSE
chr1	75797014	C	A	ENST00000263187	ENSG00000057468	MSH4	FALSE	FALSE
chr1	75797041	C	A	ENST00000263187	ENSG00000057468	MSH4	TRUE	FALSE
chr1	75797044	C	A	ENST00000263187	ENSG00000057468	MSH4	TRUE	FALSE
chr1	75797046	G	T	ENST00000263187	ENSG00000057468	MSH4	TRUE	FALSE
chr1	75797049	G	T	ENST00000263187	ENSG00000057468	MSH4	TRUE	FALSE
chr1	75797059	C	A	ENST00000263187	ENSG00000057468	MSH4	TRUE	TRUE
chr1	75797059	C	G	ENST00000263187	ENSG00000057468	MSH4	TRUE	TRUE
chr1	75797064	C	T	ENST00000263187	ENSG00000057468	MSH4	TRUE	TRUE
chr1	75797078	C	A	ENST00000263187	ENSG00000057468	MSH4	TRUE	TRUE
chr1	75797078	C	G	ENST00000263187	ENSG00000057468	MSH4	TRUE	TRUE
chr1	75797085	G	T	ENST00000263187	ENSG00000057468	MSH4	TRUE	TRUE
chr1	75797091	C	T	ENST00000263187	ENSG00000057468	MSH4	TRUE	TRUE
chr1	75797094	G	T	ENST00000263187	ENSG00000057468	MSH4	TRUE	TRUE
chr1	75797103	C	T	ENST00000263187	ENSG00000057468	MSH4	TRUE	TRUE
chr1	75797116	C	A	ENST00000263187	ENSG00000057468	MSH4	TRUE	TRUE
chr1	75797121	C	T	ENST00000263187	ENSG00000057468	MSH4	TRUE	TRUE
chr1	75797144	T	A	ENST00000263187	ENSG00000057468	MSH4	TRUE	TRUE
chr1	75797155	C	A	ENST00000263187	ENSG00000057468	MSH4	TRUE	TRUE
chr1	75797155	C	G	ENST00000263187	ENSG00000057468	MSH4	TRUE	TRUE
chr1	75797157	G	T	ENST00000263187	ENSG00000057468	MSH4	TRUE	TRUE
chr1	75797201	C	A	ENST00000263187	ENSG00000057468	MSH4	TRUE	TRUE
chr1	75797226	C	T	ENST00000263187	ENSG00000057468	MSH4	TRUE	TRUE
chr1	75797230	G	A	ENST00000263187	ENSG00000057468	MSH4	FALSE	FALSE
chr1	75797230	G	C	ENST00000263187	ENSG00000057468	MSH4	FALSE	FALSE
chr1	75797230	G	T	ENST00000263187	ENSG00000057468	MSH4	FALSE	FALSE
chr1	75797231	C	A	ENST00000263187	ENSG00000057468	MSH4	FALSE	FALSE
chr1	75797231	C	G	ENST00000263187	ENSG00000057468	MSH4	FALSE	FALSE
chr1	75797231	C	T	ENST00000263187	ENSG00000057468	MSH4	FALSE	FALSE
chr1	75803729	A	C	ENST00000263187	ENSG00000057468	MSH4	TRUE	FALSE
chr1	75803729	A	G	ENST00000263187	ENSG00000057468	MSH4	TRUE	FALSE
chr1	75803729	A	T	ENST00000263187	ENSG00000057468	MSH4	TRUE	FALSE
chr1	75803730	G	A	ENST00000263187	ENSG00000057468	MSH4	TRUE	FALSE
chr1	75803730	G	C	ENST00000263187	ENSG00000057468	MSH4	TRUE	FALSE
chr1	75803730	G	T	ENST00000263187	ENSG00000057468	MSH4	TRUE	FALSE
chr1	75803734	C	A	ENST00000263187	ENSG00000057468	MSH4	TRUE	TRUE
chr1	75803734	C	G	ENST00000263187	ENSG00000057468	MSH4	TRUE	TRUE
chr1	75803738	C	A	ENST00000263187	ENSG00000057468	MSH4	TRUE	TRUE
chr1	75803738	C	G	ENST00000263187	ENSG00000057468	MSH4	TRUE	TRUE
chr1	75803742	G	T	ENST00000263187	ENSG00000057468	MSH4	TRUE	TRUE
chr1	75803748	A	T	ENST00000263187	ENSG00000057468	MSH4	TRUE	TRUE
chr1	75803751	A	T	ENST00000263187	ENSG00000057468	MSH4	TRUE	TRUE
chr1	75803759	T	A	ENST00000263187	ENSG00000057468	MSH4	TRUE	TRUE
chr1	75803759	T	G	ENST00000263187	ENSG00000057468	MSH4	TRUE	TRUE
chr1	75803763	G	T	ENST00000263187	ENSG00000057468	MSH4	TRUE	TRUE
chr1	75803779	C	A	ENST00000263187	ENSG00000057468	MSH4	TRUE	TRUE
chr1	75803779	C	G	ENST00000263187	ENSG00000057468	MSH4	TRUE	TRUE
chr1	75803803	C	A	ENST00000263187	ENSG00000057468	MSH4	TRUE	TRUE
chr1	75803803	C	G	ENST00000263187	ENSG00000057468	MSH4	TRUE	TRUE
chr1	75803814	C	T	ENST00000263187	ENSG00000057468	MSH4	TRUE	TRUE
chr1	75803828	T	A	ENST00000263187	ENSG00000057468	MSH4	TRUE	TRUE
chr1	75803828	T	G	ENST00000263187	ENSG00000057468	MSH4	TRUE	TRUE
chr1	75803832	C	T	ENST00000263187	ENSG00000057468	MSH4	TRUE	TRUE
chr1	75803841	A	T	ENST00000263187	ENSG00000057468	MSH4	TRUE	TRUE
chr1	75803851	T	A	ENST00000263187	ENSG00000057468	MSH4	TRUE	TRUE
chr1	75803859	G	T	ENST00000263187	ENSG00000057468	MSH4	TRUE	TRUE
chr1	75803868	C	T	ENST00000263187	ENSG00000057468	MSH4	TRUE	TRUE
chr1	75803871	A	T	ENST00000263187	ENSG00000057468	MSH4	TRUE	TRUE
chr1	75803875	C	A	ENST00000263187	ENSG00000057468	MSH4	TRUE	TRUE
chr1	75803875	C	G	ENST00000263187	ENSG00000057468	MSH4	TRUE	TRUE
chr1	75803882	T	A	ENST00000263187	ENSG00000057468	MSH4	TRUE	TRUE
chr1	75803882	T	G	ENST00000263187	ENSG00000057468	MSH4	TRUE	TRUE
chr1	75803883	A	T	ENST00000263187	ENSG00000057468	MSH4	TRUE	TRUE
chr1	75803890	G	A	ENST00000263187	ENSG00000057468	MSH4	TRUE	TRUE
chr1	75803891	G	A	ENST00000263187	ENSG00000057468	MSH4	TRUE	TRUE
chr1	75803898	C	T	ENST00000263187	ENSG00000057468	MSH4	TRUE	TRUE
chr1	75803904	G	T	ENST00000263187	ENSG00000057468	MSH4	TRUE	TRUE
chr1	75803909	T	A	ENST00000263187	ENSG00000057468	MSH4	TRUE	TRUE
chr1	75803909	T	G	ENST00000263187	ENSG00000057468	MSH4	TRUE	TRUE
chr1	75803911	C	A	ENST00000263187	ENSG00000057468	MSH4	TRUE	TRUE
chr1	75803911	C	G	ENST00000263187	ENSG00000057468	MSH4	TRUE	TRUE
chr1	75803914	G	A	ENST00000263187	ENSG00000057468	MSH4	TRUE	FALSE
chr1	75803914	G	C	ENST00000263187	ENSG00000057468	MSH4	TRUE	FALSE
chr1	75803914	G	T	ENST00000263187	ENSG00000057468	MSH4	TRUE	FALSE
chr1	75803915	T	A	ENST00000263187	ENSG00000057468	MSH4	TRUE	FALSE
chr1	75803915	T	C	ENST00000263187	ENSG00000057468	MSH4	TRUE	FALSE
chr1	75803915	T	G	ENST00000263187	ENSG00000057468	MSH4	TRUE	FALSE
chr1	75806979	A	C	ENST00000263187	ENSG00000057468	MSH4	TRUE	FALSE
chr1	75806979	A	G	ENST00000263187	ENSG00000057468	MSH4	TRUE	FALSE
chr1	75806979	A	T	ENST00000263187	ENSG00000057468	MSH4	TRUE	FALSE
chr1	75806980	G	A	ENST00000263187	ENSG00000057468	MSH4	TRUE	FALSE
chr1	75806980	G	C	ENST00000263187	ENSG00000057468	MSH4	TRUE	FALSE
chr1	75806980	G	T	ENST00000263187	ENSG00000057468	MSH4	TRUE	FALSE
chr1	75806984	C	A	ENST00000263187	ENSG00000057468	MSH4	TRUE	TRUE
chr1	75806984	C	G	ENST00000263187	ENSG00000057468	MSH4	TRUE	TRUE
chr1	75806990	C	A	ENST00000263187	ENSG00000057468	MSH4	TRUE	TRUE
chr1	75806990	C	G	ENST00000263187	ENSG00000057468	MSH4	TRUE	TRUE
chr1	75807017	C	A	ENST00000263187	ENSG00000057468	MSH4	TRUE	TRUE
chr1	75807017	C	G	ENST00000263187	ENSG00000057468	MSH4	TRUE	TRUE
chr1	75807037	G	T	ENST00000263187	ENSG00000057468	MSH4	TRUE	TRUE
chr1	75807043	A	T	ENST00000263187	ENSG00000057468	MSH4	TRUE	TRUE
chr1	75807046	G	T	ENST00000263187	ENSG00000057468	MSH4	TRUE	TRUE
chr1	75807055	A	T	ENST00000263187	ENSG00000057468	MSH4	TRUE	TRUE
chr1	75807061	G	T	ENST00000263187	ENSG00000057468	MSH4	TRUE	TRUE
chr1	75807067	G	T	ENST00000263187	ENSG00000057468	MSH4	TRUE	TRUE
chr1	75807086	T	A	ENST00000263187	ENSG00000057468	MSH4	TRUE	TRUE
chr1	75807086	T	G	ENST00000263187	ENSG00000057468	MSH4	TRUE	TRUE
chr1	75807088	A	T	ENST00000263187	ENSG00000057468	MSH4	TRUE	TRUE
chr1	75807097	C	T	ENST00000263187	ENSG00000057468	MSH4	TRUE	TRUE
chr1	75807112	C	T	ENST00000263187	ENSG00000057468	MSH4	TRUE	TRUE
chr1	75807135	T	A	ENST00000263187	ENSG00000057468	MSH4	TRUE	TRUE
chr1	75807135	T	G	ENST00000263187	ENSG00000057468	MSH4	TRUE	TRUE
chr1	75807139	A	T	ENST00000263187	ENSG00000057468	MSH4	TRUE	TRUE
chr1	75807142	G	A	ENST00000263187	ENSG00000057468	MSH4	TRUE	FALSE
chr1	75807142	G	C	ENST00000263187	ENSG00000057468	MSH4	TRUE	FALSE
chr1	75807142	G	T	ENST00000263187	ENSG00000057468	MSH4	TRUE	FALSE
chr1	75807143	T	A	ENST00000263187	ENSG00000057468	MSH4	TRUE	FALSE
chr1	75807143	T	C	ENST00000263187	ENSG00000057468	MSH4	FALSE	FALSE
chr1	75807143	T	G	ENST00000263187	ENSG00000057468	MSH4	TRUE	FALSE
chr1	75810695	A	C	ENST00000263187	ENSG00000057468	MSH4	TRUE	FALSE
chr1	75810695	A	G	ENST00000263187	ENSG00000057468	MSH4	TRUE	FALSE
chr1	75810695	A	T	ENST00000263187	ENSG00000057468	MSH4	TRUE	FALSE
chr1	75810696	G	A	ENST00000263187	ENSG00000057468	MSH4	TRUE	FALSE
chr1	75810696	G	C	ENST00000263187	ENSG00000057468	MSH4	TRUE	FALSE
chr1	75810696	G	T	ENST00000263187	ENSG00000057468	MSH4	TRUE	FALSE
chr1	75810706	A	T	ENST00000263187	ENSG00000057468	MSH4	TRUE	TRUE
chr1	75810712	A	T	ENST00000263187	ENSG00000057468	MSH4	TRUE	TRUE
chr1	75810719	T	A	ENST00000263187	ENSG00000057468	MSH4	TRUE	TRUE
chr1	75810719	T	G	ENST00000263187	ENSG00000057468	MSH4	TRUE	TRUE
chr1	75810722	C	A	ENST00000263187	ENSG00000057468	MSH4	TRUE	TRUE
chr1	75810722	C	G	ENST00000263187	ENSG00000057468	MSH4	TRUE	TRUE
chr1	75810728	T	A	ENST00000263187	ENSG00000057468	MSH4	TRUE	TRUE
chr1	75810730	G	T	ENST00000263187	ENSG00000057468	MSH4	TRUE	TRUE
chr1	75810743	C	A	ENST00000263187	ENSG00000057468	MSH4	TRUE	TRUE
chr1	75810743	C	G	ENST00000263187	ENSG00000057468	MSH4	TRUE	TRUE
chr1	75810756	T	A	ENST00000263187	ENSG00000057468	MSH4	TRUE	TRUE
chr1	75810775	A	T	ENST00000263187	ENSG00000057468	MSH4	TRUE	TRUE
chr1	75810779	T	A	ENST00000263187	ENSG00000057468	MSH4	TRUE	TRUE
chr1	75810796	G	T	ENST00000263187	ENSG00000057468	MSH4	TRUE	TRUE
chr1	75810805	A	T	ENST00000263187	ENSG00000057468	MSH4	TRUE	TRUE
chr1	75810808	G	A	ENST00000263187	ENSG00000057468	MSH4	TRUE	FALSE
chr1	75810808	G	C	ENST00000263187	ENSG00000057468	MSH4	TRUE	FALSE
chr1	75810808	G	T	ENST00000263187	ENSG00000057468	MSH4	TRUE	FALSE
chr1	75810809	T	A	ENST00000263187	ENSG00000057468	MSH4	TRUE	FALSE
chr1	75810809	T	C	ENST00000263187	ENSG00000057468	MSH4	FALSE	FALSE
chr1	75810809	T	G	ENST00000263187	ENSG00000057468	MSH4	TRUE	FALSE
chr1	75815019	A	C	ENST00000263187	ENSG00000057468	MSH4	TRUE	FALSE
chr1	75815019	A	G	ENST00000263187	ENSG00000057468	MSH4	TRUE	FALSE
chr1	75815019	A	T	ENST00000263187	ENSG00000057468	MSH4	TRUE	FALSE
chr1	75815020	G	A	ENST00000263187	ENSG00000057468	MSH4	TRUE	FALSE
chr1	75815020	G	C	ENST00000263187	ENSG00000057468	MSH4	TRUE	FALSE
chr1	75815020	G	T	ENST00000263187	ENSG00000057468	MSH4	TRUE	FALSE
chr1	75815042	C	T	ENST00000263187	ENSG00000057468	MSH4	TRUE	TRUE
chr1	75815048	A	T	ENST00000263187	ENSG00000057468	MSH4	TRUE	TRUE
chr1	75815053	C	A	ENST00000263187	ENSG00000057468	MSH4	TRUE	TRUE
chr1	75815053	C	G	ENST00000263187	ENSG00000057468	MSH4	TRUE	TRUE
chr1	75815060	G	T	ENST00000263187	ENSG00000057468	MSH4	TRUE	TRUE
chr1	75815066	A	T	ENST00000263187	ENSG00000057468	MSH4	TRUE	TRUE
chr1	75815069	G	T	ENST00000263187	ENSG00000057468	MSH4	TRUE	TRUE
chr1	75815073	T	A	ENST00000263187	ENSG00000057468	MSH4	TRUE	TRUE
chr1	75815073	T	G	ENST00000263187	ENSG00000057468	MSH4	TRUE	TRUE
chr1	75815075	G	T	ENST00000263187	ENSG00000057468	MSH4	TRUE	TRUE
chr1	75815080	C	A	ENST00000263187	ENSG00000057468	MSH4	TRUE	TRUE
chr1	75815080	C	G	ENST00000263187	ENSG00000057468	MSH4	TRUE	TRUE
chr1	75815084	G	T	ENST00000263187	ENSG00000057468	MSH4	TRUE	TRUE
chr1	75815087	C	T	ENST00000263187	ENSG00000057468	MSH4	TRUE	TRUE
chr1	75815091	T	A	ENST00000263187	ENSG00000057468	MSH4	TRUE	TRUE
chr1	75815091	T	G	ENST00000263187	ENSG00000057468	MSH4	TRUE	TRUE
chr1	75815095	C	A	ENST00000263187	ENSG00000057468	MSH4	TRUE	TRUE
chr1	75815102	G	T	ENST00000263187	ENSG00000057468	MSH4	TRUE	TRUE
chr1	75815123	G	T	ENST00000263187	ENSG00000057468	MSH4	TRUE	TRUE
chr1	75815129	C	T	ENST00000263187	ENSG00000057468	MSH4	TRUE	TRUE
chr1	75815135	A	T	ENST00000263187	ENSG00000057468	MSH4	TRUE	TRUE
chr1	75815137	G	A	ENST00000263187	ENSG00000057468	MSH4	TRUE	FALSE
chr1	75815137	G	C	ENST00000263187	ENSG00000057468	MSH4	TRUE	FALSE
chr1	75815137	G	T	ENST00000263187	ENSG00000057468	MSH4	TRUE	FALSE
chr1	75815138	T	A	ENST00000263187	ENSG00000057468	MSH4	TRUE	FALSE
chr1	75815138	T	C	ENST00000263187	ENSG00000057468	MSH4	TRUE	FALSE
chr1	75815138	T	G	ENST00000263187	ENSG00000057468	MSH4	TRUE	FALSE
chr1	75816371	A	C	ENST00000263187	ENSG00000057468	MSH4	TRUE	FALSE
chr1	75816371	A	G	ENST00000263187	ENSG00000057468	MSH4	TRUE	FALSE
chr1	75816371	A	T	ENST00000263187	ENSG00000057468	MSH4	TRUE	FALSE
chr1	75816372	G	A	ENST00000263187	ENSG00000057468	MSH4	TRUE	FALSE
chr1	75816372	G	C	ENST00000263187	ENSG00000057468	MSH4	TRUE	FALSE
chr1	75816372	G	T	ENST00000263187	ENSG00000057468	MSH4	TRUE	FALSE
chr1	75816376	T	A	ENST00000263187	ENSG00000057468	MSH4	TRUE	TRUE
chr1	75816376	T	G	ENST00000263187	ENSG00000057468	MSH4	TRUE	TRUE
chr1	75816379	C	A	ENST00000263187	ENSG00000057468	MSH4	TRUE	TRUE
chr1	75816379	C	G	ENST00000263187	ENSG00000057468	MSH4	TRUE	TRUE
chr1	75816382	C	A	ENST00000263187	ENSG00000057468	MSH4	TRUE	TRUE
chr1	75816402	T	A	ENST00000263187	ENSG00000057468	MSH4	TRUE	TRUE
chr1	75816405	T	A	ENST00000263187	ENSG00000057468	MSH4	TRUE	TRUE
chr1	75816405	T	G	ENST00000263187	ENSG00000057468	MSH4	TRUE	TRUE
chr1	75816407	A	T	ENST00000263187	ENSG00000057468	MSH4	TRUE	TRUE
chr1	75816412	T	A	ENST00000263187	ENSG00000057468	MSH4	TRUE	TRUE
chr1	75816412	T	G	ENST00000263187	ENSG00000057468	MSH4	TRUE	TRUE
chr1	75816416	G	T	ENST00000263187	ENSG00000057468	MSH4	TRUE	TRUE
chr1	75816425	C	T	ENST00000263187	ENSG00000057468	MSH4	TRUE	TRUE
chr1	75816432	C	A	ENST00000263187	ENSG00000057468	MSH4	TRUE	TRUE
chr1	75816432	C	G	ENST00000263187	ENSG00000057468	MSH4	TRUE	TRUE
chr1	75816439	T	A	ENST00000263187	ENSG00000057468	MSH4	TRUE	TRUE
chr1	75816439	T	G	ENST00000263187	ENSG00000057468	MSH4	TRUE	TRUE
chr1	75816446	A	T	ENST00000263187	ENSG00000057468	MSH4	TRUE	TRUE
chr1	75816450	C	A	ENST00000263187	ENSG00000057468	MSH4	TRUE	TRUE
chr1	75816450	C	G	ENST00000263187	ENSG00000057468	MSH4	TRUE	TRUE
chr1	75816455	A	T	ENST00000263187	ENSG00000057468	MSH4	TRUE	TRUE
chr1	75816463	T	A	ENST00000263187	ENSG00000057468	MSH4	TRUE	TRUE
chr1	75816467	C	T	ENST00000263187	ENSG00000057468	MSH4	TRUE	TRUE
chr1	75816476	G	T	ENST00000263187	ENSG00000057468	MSH4	TRUE	TRUE
chr1	75816479	C	T	ENST00000263187	ENSG00000057468	MSH4	TRUE	TRUE
chr1	75816498	C	A	ENST00000263187	ENSG00000057468	MSH4	TRUE	TRUE
chr1	75816498	C	G	ENST00000263187	ENSG00000057468	MSH4	TRUE	TRUE
chr1	75816501	C	A	ENST00000263187	ENSG00000057468	MSH4	TRUE	TRUE
chr1	75816501	C	G	ENST00000263187	ENSG00000057468	MSH4	TRUE	TRUE
chr1	75816504	C	A	ENST00000263187	ENSG00000057468	MSH4	TRUE	TRUE
chr1	75816504	C	G	ENST00000263187	ENSG00000057468	MSH4	TRUE	TRUE
chr1	75816509	C	T	ENST00000263187	ENSG00000057468	MSH4	TRUE	TRUE
chr1	75816518	G	T	ENST00000263187	ENSG00000057468	MSH4	TRUE	TRUE
chr1	75816522	T	A	ENST00000263187	ENSG00000057468	MSH4	TRUE	TRUE
chr1	75816525	T	A	ENST00000263187	ENSG00000057468	MSH4	TRUE	TRUE
chr1	75816525	T	G	ENST00000263187	ENSG00000057468	MSH4	TRUE	TRUE
chr1	75816536	C	T	ENST00000263187	ENSG00000057468	MSH4	TRUE	TRUE
chr1	75816544	T	A	ENST00000263187	ENSG00000057468	MSH4	TRUE	TRUE
chr1	75816544	T	G	ENST00000263187	ENSG00000057468	MSH4	TRUE	TRUE
chr1	75816547	G	A	ENST00000263187	ENSG00000057468	MSH4	TRUE	FALSE
chr1	75816547	G	C	ENST00000263187	ENSG00000057468	MSH4	TRUE	FALSE
chr1	75816547	G	T	ENST00000263187	ENSG00000057468	MSH4	TRUE	FALSE
chr1	75816548	T	A	ENST00000263187	ENSG00000057468	MSH4	TRUE	FALSE
chr1	75816548	T	C	ENST00000263187	ENSG00000057468	MSH4	TRUE	FALSE
chr1	75816548	T	G	ENST00000263187	ENSG00000057468	MSH4	TRUE	FALSE
chr1	75822407	A	C	ENST00000263187	ENSG00000057468	MSH4	TRUE	FALSE
chr1	75822407	A	G	ENST00000263187	ENSG00000057468	MSH4	TRUE	FALSE
chr1	75822407	A	T	ENST00000263187	ENSG00000057468	MSH4	TRUE	FALSE
chr1	75822408	G	A	ENST00000263187	ENSG00000057468	MSH4	TRUE	FALSE
chr1	75822408	G	C	ENST00000263187	ENSG00000057468	MSH4	TRUE	FALSE
chr1	75822408	G	T	ENST00000263187	ENSG00000057468	MSH4	TRUE	FALSE
chr1	75822442	T	A	ENST00000263187	ENSG00000057468	MSH4	TRUE	TRUE
chr1	75822442	T	G	ENST00000263187	ENSG00000057468	MSH4	TRUE	TRUE
chr1	75822446	A	T	ENST00000263187	ENSG00000057468	MSH4	TRUE	TRUE
chr1	75822455	G	T	ENST00000263187	ENSG00000057468	MSH4	TRUE	TRUE
chr1	75822464	A	T	ENST00000263187	ENSG00000057468	MSH4	TRUE	TRUE
chr1	75822467	C	T	ENST00000263187	ENSG00000057468	MSH4	TRUE	TRUE
chr1	75822486	T	A	ENST00000263187	ENSG00000057468	MSH4	TRUE	TRUE
chr1	75822486	T	G	ENST00000263187	ENSG00000057468	MSH4	TRUE	TRUE
chr1	75822488	G	T	ENST00000263187	ENSG00000057468	MSH4	TRUE	TRUE
chr1	75822506	G	T	ENST00000263187	ENSG00000057468	MSH4	TRUE	TRUE
chr1	75822521	A	T	ENST00000263187	ENSG00000057468	MSH4	TRUE	TRUE
chr1	75822525	T	A	ENST00000263187	ENSG00000057468	MSH4	TRUE	TRUE
chr1	75822525	T	G	ENST00000263187	ENSG00000057468	MSH4	TRUE	TRUE
chr1	75822532	T	A	ENST00000263187	ENSG00000057468	MSH4	TRUE	TRUE
chr1	75822536	C	T	ENST00000263187	ENSG00000057468	MSH4	TRUE	TRUE
chr1	75822539	G	T	ENST00000263187	ENSG00000057468	MSH4	TRUE	TRUE
chr1	75822548	C	T	ENST00000263187	ENSG00000057468	MSH4	TRUE	TRUE
chr1	75822554	G	T	ENST00000263187	ENSG00000057468	MSH4	TRUE	TRUE
chr1	75822557	G	T	ENST00000263187	ENSG00000057468	MSH4	TRUE	TRUE
chr1	75822569	G	T	ENST00000263187	ENSG00000057468	MSH4	TRUE	TRUE
chr1	75822575	C	T	ENST00000263187	ENSG00000057468	MSH4	TRUE	TRUE
chr1	75822579	C	A	ENST00000263187	ENSG00000057468	MSH4
chr1	75822579	C	G	ENST00000263187	ENSG00000057468	MSH4
chr1	75822582	G	A	ENST00000263187	ENSG00000057468	MSH4	TRUE	FALSE
chr1	75822582	G	C	ENST00000263187	ENSG00000057468	MSH4	TRUE	FALSE
chr1	75822582	G	T	ENST00000263187	ENSG00000057468	MSH4	TRUE	FALSE
chr1	75822583	T	A	ENST00000263187	ENSG00000057468	MSH4	TRUE	FALSE
chr1	75822583	T	C	ENST00000263187	ENSG00000057468	MSH4	FALSE	FALSE
chr1	75822583	T	G	ENST00000263187	ENSG00000057468	MSH4	TRUE	FALSE
chr1	75848207	A	C	ENST00000263187	ENSG00000057468	MSH4	TRUE	FALSE
chr1	75848207	A	G	ENST00000263187	ENSG00000057468	MSH4	TRUE	FALSE
chr1	75848207	A	T	ENST00000263187	ENSG00000057468	MSH4	TRUE	FALSE
chr1	75848208	G	A	ENST00000263187	ENSG00000057468	MSH4	TRUE	FALSE
chr1	75848208	G	C	ENST00000263187	ENSG00000057468	MSH4	TRUE	FALSE
chr1	75848208	G	T	ENST00000263187	ENSG00000057468	MSH4	TRUE	FALSE
chr1	75848215	C	A	ENST00000263187	ENSG00000057468	MSH4	TRUE	TRUE
chr1	75848215	C	G	ENST00000263187	ENSG00000057468	MSH4	TRUE	TRUE
chr1	75848217	A	T	ENST00000263187	ENSG00000057468	MSH4	TRUE	TRUE
chr1	75848232	G	T	ENST00000263187	ENSG00000057468	MSH4	TRUE	TRUE
chr1	75848235	C	T	ENST00000263187	ENSG00000057468	MSH4	TRUE	TRUE
chr1	75848251	T	A	ENST00000263187	ENSG00000057468	MSH4	TRUE	TRUE
chr1	75848251	T	G	ENST00000263187	ENSG00000057468	MSH4	TRUE	TRUE
chr1	75848256	C	T	ENST00000263187	ENSG00000057468	MSH4	TRUE	TRUE
chr1	75848265	A	T	ENST00000263187	ENSG00000057468	MSH4	TRUE	TRUE
chr1	75848268	C	T	ENST00000263187	ENSG00000057468	MSH4	TRUE	TRUE
chr1	75848277	G	A	ENST00000263187	ENSG00000057468	MSH4	TRUE	FALSE
chr1	75848277	G	C	ENST00000263187	ENSG00000057468	MSH4	TRUE	FALSE
chr1	75848277	G	T	ENST00000263187	ENSG00000057468	MSH4	TRUE	FALSE
chr1	75848278	T	A	ENST00000263187	ENSG00000057468	MSH4	TRUE	FALSE
chr1	75848278	T	C	ENST00000263187	ENSG00000057468	MSH4	TRUE	FALSE
chr1	75848278	T	G	ENST00000263187	ENSG00000057468	MSH4	TRUE	FALSE
chr1	75867512	A	C	ENST00000263187	ENSG00000057468	MSH4	TRUE	FALSE
chr1	75867512	A	G	ENST00000263187	ENSG00000057468	MSH4	TRUE	FALSE
chr1	75867512	A	T	ENST00000263187	ENSG00000057468	MSH4	TRUE	FALSE
chr1	75867513	G	A	ENST00000263187	ENSG00000057468	MSH4	TRUE	FALSE
chr1	75867513	G	C	ENST00000263187	ENSG00000057468	MSH4	TRUE	FALSE
chr1	75867513	G	T	ENST00000263187	ENSG00000057468	MSH4	TRUE	FALSE
chr1	75867526	G	T	ENST00000263187	ENSG00000057468	MSH4	TRUE	TRUE
chr1	75867530	C	A	ENST00000263187	ENSG00000057468	MSH4	TRUE	TRUE
chr1	75867530	C	G	ENST00000263187	ENSG00000057468	MSH4	TRUE	TRUE
chr1	75867532	A	T	ENST00000263187	ENSG00000057468	MSH4	TRUE	TRUE
chr1	75867545	T	A	ENST00000263187	ENSG00000057468	MSH4	TRUE	TRUE
chr1	75867545	T	G	ENST00000263187	ENSG00000057468	MSH4	TRUE	TRUE
chr1	75867552	C	A	ENST00000263187	ENSG00000057468	MSH4	TRUE	TRUE
chr1	75867552	C	G	ENST00000263187	ENSG00000057468	MSH4	TRUE	TRUE
chr1	75867554	T	A	ENST00000263187	ENSG00000057468	MSH4	TRUE	TRUE
chr1	75867554	T	G	ENST00000263187	ENSG00000057468	MSH4	TRUE	TRUE
chr1	75867556	A	T	ENST00000263187	ENSG00000057468	MSH4
chr1	75867566	T	A	ENST00000263187	ENSG00000057468	MSH4	TRUE	TRUE
chr1	75867568	G	T	ENST00000263187	ENSG00000057468	MSH4	TRUE	TRUE
chr1	75867584	T	A	ENST00000263187	ENSG00000057468	MSH4	TRUE	TRUE
chr1	75867584	T	G	ENST00000263187	ENSG00000057468	MSH4	TRUE	TRUE
chr1	75867586	A	T	ENST00000263187	ENSG00000057468	MSH4	TRUE	TRUE
chr1	75867589	G	A	ENST00000263187	ENSG00000057468	MSH4	TRUE	FALSE
chr1	75867589	G	C	ENST00000263187	ENSG00000057468	MSH4	TRUE	FALSE
chr1	75867589	G	T	ENST00000263187	ENSG00000057468	MSH4	TRUE	FALSE
chr1	75867590	T	A	ENST00000263187	ENSG00000057468	MSH4	TRUE	FALSE
chr1	75867590	T	C	ENST00000263187	ENSG00000057468	MSH4	TRUE	FALSE
chr1	75867590	T	G	ENST00000263187	ENSG00000057468	MSH4	TRUE	FALSE
chr1	75876934	A	C	ENST00000263187	ENSG00000057468	MSH4	TRUE	FALSE
chr1	75876934	A	G	ENST00000263187	ENSG00000057468	MSH4	TRUE	FALSE
chr1	75876934	A	T	ENST00000263187	ENSG00000057468	MSH4	TRUE	FALSE
chr1	75876935	G	A	ENST00000263187	ENSG00000057468	MSH4	TRUE	FALSE
chr1	75876935	G	C	ENST00000263187	ENSG00000057468	MSH4	TRUE	FALSE
chr1	75876935	G	T	ENST00000263187	ENSG00000057468	MSH4	TRUE	FALSE
chr1	75876945	A	T	ENST00000263187	ENSG00000057468	MSH4	TRUE	TRUE
chr1	75876953	T	A	ENST00000263187	ENSG00000057468	MSH4	TRUE	TRUE
chr1	75876964	T	A	ENST00000263187	ENSG00000057468	MSH4	TRUE	TRUE
chr1	75876964	T	G	ENST00000263187	ENSG00000057468	MSH4	TRUE	TRUE
chr1	75876967	T	A	ENST00000263187	ENSG00000057468	MSH4	TRUE	TRUE
chr1	75876967	T	G	ENST00000263187	ENSG00000057468	MSH4	TRUE	TRUE
chr1	75876969	A	T	ENST00000263187	ENSG00000057468	MSH4	TRUE	TRUE
chr1	75876977	C	A	ENST00000263187	ENSG00000057468	MSH4	TRUE	TRUE
chr1	75876977	C	G	ENST00000263187	ENSG00000057468	MSH4	TRUE	TRUE
chr1	75876980	T	A	ENST00000263187	ENSG00000057468	MSH4	TRUE	TRUE
chr1	75876980	T	G	ENST00000263187	ENSG00000057468	MSH4	TRUE	TRUE
chr1	75876988	T	A	ENST00000263187	ENSG00000057468	MSH4	TRUE	TRUE
chr1	75876990	G	T	ENST00000263187	ENSG00000057468	MSH4	TRUE	TRUE
chr1	75876996	A	T	ENST00000263187	ENSG00000057468	MSH4	TRUE	TRUE
chr1	75877001	G	A	ENST00000263187	ENSG00000057468	MSH4	FALSE	FALSE
chr1	75877001	G	C	ENST00000263187	ENSG00000057468	MSH4	FALSE	FALSE
chr1	75877001	G	T	ENST00000263187	ENSG00000057468	MSH4	FALSE	FALSE
chr1	75877002	T	A	ENST00000263187	ENSG00000057468	MSH4	FALSE	FALSE
chr1	75877002	T	C	ENST00000263187	ENSG00000057468	MSH4	FALSE	FALSE
chr1	75877002	T	G	ENST00000263187	ENSG00000057468	MSH4	FALSE	FALSE
chr1	75878147	A	C	ENST00000263187	ENSG00000057468	MSH4	TRUE	FALSE
chr1	75878147	A	G	ENST00000263187	ENSG00000057468	MSH4	TRUE	FALSE
chr1	75878147	A	T	ENST00000263187	ENSG00000057468	MSH4	TRUE	FALSE
chr1	75878148	G	A	ENST00000263187	ENSG00000057468	MSH4	TRUE	FALSE
chr1	75878148	G	C	ENST00000263187	ENSG00000057468	MSH4	TRUE	FALSE
chr1	75878148	G	T	ENST00000263187	ENSG00000057468	MSH4	TRUE	FALSE
chr1	75878153	G	T	ENST00000263187	ENSG00000057468	MSH4	TRUE	TRUE
chr1	75878165	G	T	ENST00000263187	ENSG00000057468	MSH4	TRUE	TRUE
chr1	75878168	A	T	ENST00000263187	ENSG00000057468	MSH4	TRUE	TRUE
chr1	75878174	A	T	ENST00000263187	ENSG00000057468	MSH4	TRUE	TRUE
chr1	75878198	A	T	ENST00000263187	ENSG00000057468	MSH4	TRUE	TRUE
chr1	75878203	C	A	ENST00000263187	ENSG00000057468	MSH4	TRUE	TRUE
chr1	75878203	C	G	ENST00000263187	ENSG00000057468	MSH4	TRUE	TRUE
chr1	75878207	A	T	ENST00000263187	ENSG00000057468	MSH4	TRUE	TRUE
chr1	75878210	G	T	ENST00000263187	ENSG00000057468	MSH4	TRUE	TRUE
chr1	75878215	C	A	ENST00000263187	ENSG00000057468	MSH4	TRUE	TRUE
chr1	75878231	C	T	ENST00000263187	ENSG00000057468	MSH4	TRUE	TRUE
chr1	75878234	A	T	ENST00000263187	ENSG00000057468	MSH4	TRUE	TRUE
chr1	75878239	C	A	ENST00000263187	ENSG00000057468	MSH4	TRUE	TRUE
chr1	75878242	T	A	ENST00000263187	ENSG00000057468	MSH4	TRUE	TRUE
chr1	75878242	T	G	ENST00000263187	ENSG00000057468	MSH4	TRUE	TRUE
chr1	75878264	G	T	ENST00000263187	ENSG00000057468	MSH4	TRUE	TRUE
chr1	75878282	A	T	ENST00000263187	ENSG00000057468	MSH4	TRUE	TRUE
chr1	75878285	A	T	ENST00000263187	ENSG00000057468	MSH4	TRUE	TRUE
chr1	75878293	C	A	ENST00000263187	ENSG00000057468	MSH4	TRUE	TRUE
chr1	75878293	C	G	ENST00000263187	ENSG00000057468	MSH4	TRUE	TRUE
chr1	75878297	G	T	ENST00000263187	ENSG00000057468	MSH4	TRUE	TRUE
chr1	75878318	G	T	ENST00000263187	ENSG00000057468	MSH4	TRUE	TRUE
chr1	75878319	G	A	ENST00000263187	ENSG00000057468	MSH4	TRUE	FALSE
chr1	75878319	G	C	ENST00000263187	ENSG00000057468	MSH4	TRUE	FALSE
chr1	75878319	G	T	ENST00000263187	ENSG00000057468	MSH4	TRUE	FALSE
chr1	75878320	T	A	ENST00000263187	ENSG00000057468	MSH4	TRUE	FALSE
chr1	75878320	T	C	ENST00000263187	ENSG00000057468	MSH4	TRUE	FALSE
chr1	75878320	T	G	ENST00000263187	ENSG00000057468	MSH4	TRUE	FALSE
chr1	75878990	A	C	ENST00000263187	ENSG00000057468	MSH4	TRUE	FALSE
chr1	75878990	A	G	ENST00000263187	ENSG00000057468	MSH4	TRUE	FALSE
chr1	75878990	A	T	ENST00000263187	ENSG00000057468	MSH4	TRUE	FALSE
chr1	75878991	G	A	ENST00000263187	ENSG00000057468	MSH4	TRUE	FALSE
chr1	75878991	G	C	ENST00000263187	ENSG00000057468	MSH4	TRUE	FALSE
chr1	75878991	G	T	ENST00000263187	ENSG00000057468	MSH4	TRUE	FALSE
chr1	75879001	C	A	ENST00000263187	ENSG00000057468	MSH4	TRUE	TRUE
chr1	75879001	C	G	ENST00000263187	ENSG00000057468	MSH4	TRUE	TRUE
chr1	75879003	C	T	ENST00000263187	ENSG00000057468	MSH4	TRUE	TRUE
chr1	75879009	G	T	ENST00000263187	ENSG00000057468	MSH4	TRUE	TRUE
chr1	75879012	G	T	ENST00000263187	ENSG00000057468	MSH4	TRUE	TRUE
chr1	75879015	A	T	ENST00000263187	ENSG00000057468	MSH4	TRUE	TRUE
chr1	75879020	T	A	ENST00000263187	ENSG00000057468	MSH4	TRUE	TRUE
chr1	75879020	T	G	ENST00000263187	ENSG00000057468	MSH4	TRUE	TRUE
chr1	75879031	T	A	ENST00000263187	ENSG00000057468	MSH4	TRUE	TRUE
chr1	75879031	T	G	ENST00000263187	ENSG00000057468	MSH4	TRUE	TRUE
chr1	75879054	C	T	ENST00000263187	ENSG00000057468	MSH4	TRUE	TRUE
chr1	75879057	G	T	ENST00000263187	ENSG00000057468	MSH4	TRUE	TRUE
chr1	75879069	C	T	ENST00000263187	ENSG00000057468	MSH4	TRUE	TRUE
chr1	75879086	T	A	ENST00000263187	ENSG00000057468	MSH4	TRUE	TRUE
chr1	75879105	C	T	ENST00000263187	ENSG00000057468	MSH4	TRUE	TRUE
chr1	75879115	C	A	ENST00000263187	ENSG00000057468	MSH4	TRUE	TRUE
chr1	75879115	C	G	ENST00000263187	ENSG00000057468	MSH4	TRUE	TRUE
chr1	75879117	G	T	ENST00000263187	ENSG00000057468	MSH4	TRUE	TRUE
chr1	75879126	A	T	ENST00000263187	ENSG00000057468	MSH4	TRUE	TRUE
chr1	75879129	G	A	ENST00000263187	ENSG00000057468	MSH4	FALSE	FALSE
chr1	75879129	G	C	ENST00000263187	ENSG00000057468	MSH4	FALSE	FALSE
chr1	75879129	G	T	ENST00000263187	ENSG00000057468	MSH4	FALSE	FALSE
chr1	75879130	T	A	ENST00000263187	ENSG00000057468	MSH4	FALSE	FALSE
chr1	75879130	T	C	ENST00000263187	ENSG00000057468	MSH4	FALSE	FALSE
chr1	75879130	T	G	ENST00000263187	ENSG00000057468	MSH4	FALSE	FALSE
chr1	75880048	A	C	ENST00000263187	ENSG00000057468	MSH4	FALSE	FALSE
chr1	75880048	A	G	ENST00000263187	ENSG00000057468	MSH4	FALSE	FALSE
chr1	75880048	A	T	ENST00000263187	ENSG00000057468	MSH4	FALSE	FALSE
chr1	75880049	G	A	ENST00000263187	ENSG00000057468	MSH4	FALSE	FALSE
chr1	75880049	G	C	ENST00000263187	ENSG00000057468	MSH4	FALSE	FALSE
chr1	75880049	G	T	ENST00000263187	ENSG00000057468	MSH4	FALSE	FALSE
chr1	75880056	A	T	ENST00000263187	ENSG00000057468	MSH4	TRUE	TRUE
chr1	75880062	A	T	ENST00000263187	ENSG00000057468	MSH4	TRUE	TRUE
chr1	75880073	C	A	ENST00000263187	ENSG00000057468	MSH4	TRUE	TRUE
chr1	75880073	C	G	ENST00000263187	ENSG00000057468	MSH4	TRUE	TRUE
chr1	75880084	C	A	ENST00000263187	ENSG00000057468	MSH4	TRUE	TRUE
chr1	75880084	C	G	ENST00000263187	ENSG00000057468	MSH4	TRUE	TRUE
chr1	75880093	T	A	ENST00000263187	ENSG00000057468	MSH4	TRUE	TRUE
chr1	75880093	T	G	ENST00000263187	ENSG00000057468	MSH4	TRUE	TRUE
chr1	75880098	A	T	ENST00000263187	ENSG00000057468	MSH4	TRUE	TRUE
chr1	75880107	G	T	ENST00000263187	ENSG00000057468	MSH4	TRUE	TRUE
chr1	75880110	A	T	ENST00000263187	ENSG00000057468	MSH4	TRUE	TRUE
chr1	75880115	C	A	ENST00000263187	ENSG00000057468	MSH4	TRUE	TRUE
chr1	75880116	C	T	ENST00000263187	ENSG00000057468	MSH4	TRUE	TRUE
chr1	75880119	G	T	ENST00000263187	ENSG00000057468	MSH4	TRUE	TRUE
chr1	75880126	T	A	ENST00000263187	ENSG00000057468	MSH4	TRUE	TRUE
chr1	75880128	A	T	ENST00000263187	ENSG00000057468	MSH4
chr1	75880131	G	T	ENST00000263187	ENSG00000057468	MSH4	TRUE	TRUE
chr1	75880139	T	A	ENST00000263187	ENSG00000057468	MSH4	TRUE	TRUE
chr1	75880139	T	G	ENST00000263187	ENSG00000057468	MSH4	TRUE	TRUE
chr1	75880151	T	A	ENST00000263187	ENSG00000057468	MSH4
chr1	75880151	T	G	ENST00000263187	ENSG00000057468	MSH4
chr1	75880154	G	A	ENST00000263187	ENSG00000057468	MSH4	FALSE	FALSE
chr1	75880154	G	C	ENST00000263187	ENSG00000057468	MSH4	FALSE	FALSE
chr1	75880154	G	T	ENST00000263187	ENSG00000057468	MSH4	FALSE	FALSE
chr1	75880155	T	A	ENST00000263187	ENSG00000057468	MSH4	FALSE	FALSE
chr1	75880155	T	C	ENST00000263187	ENSG00000057468	MSH4	FALSE	FALSE
chr1	75880155	T	G	ENST00000263187	ENSG00000057468	MSH4	FALSE	FALSE
chr1	75881244	A	C	ENST00000263187	ENSG00000057468	MSH4	FALSE	FALSE
chr1	75881244	A	G	ENST00000263187	ENSG00000057468	MSH4	FALSE	FALSE
chr1	75881244	A	T	ENST00000263187	ENSG00000057468	MSH4	FALSE	FALSE
chr1	75881245	G	A	ENST00000263187	ENSG00000057468	MSH4	FALSE	FALSE
chr1	75881245	G	C	ENST00000263187	ENSG00000057468	MSH4	FALSE	FALSE
chr1	75881245	G	T	ENST00000263187	ENSG00000057468	MSH4	FALSE	FALSE
chr1	75881255	C	A	ENST00000263187	ENSG00000057468	MSH4
chr1	75881256	A	T	ENST00000263187	ENSG00000057468	MSH4
chr1	75881268	G	T	ENST00000263187	ENSG00000057468	MSH4
chr1	75881276	T	A	ENST00000263187	ENSG00000057468	MSH4
chr1	75881276	T	G	ENST00000263187	ENSG00000057468	MSH4
chr1	75881277	G	T	ENST00000263187	ENSG00000057468	MSH4
chr1	75881291	C	A	ENST00000263187	ENSG00000057468	MSH4
chr1	75881293	T	A	ENST00000263187	ENSG00000057468	MSH4
chr1	75881293	T	G	ENST00000263187	ENSG00000057468	MSH4
chr1	75881297	T	A	ENST00000263187	ENSG00000057468	MSH4
chr1	75881297	T	G	ENST00000263187	ENSG00000057468	MSH4
chr1	75881298	A	T	ENST00000263187	ENSG00000057468	MSH4
chr1	75881317	C	A	ENST00000263187	ENSG00000057468	MSH4	TRUE	TRUE
chr1	75881317	C	G	ENST00000263187	ENSG00000057468	MSH4	TRUE	TRUE
chr1	75881338	C	A	ENST00000263187	ENSG00000057468	MSH4	TRUE	TRUE
chr1	75881338	C	G	ENST00000263187	ENSG00000057468	MSH4	TRUE	TRUE
chr1	75881354	C	A	ENST00000263187	ENSG00000057468	MSH4	TRUE	TRUE
chr1	75881369	T	A	ENST00000263187	ENSG00000057468	MSH4	TRUE	TRUE
chr1	75881369	T	G	ENST00000263187	ENSG00000057468	MSH4	TRUE	TRUE
chr1	75881371	G	A	ENST00000263187	ENSG00000057468	MSH4	FALSE	FALSE
chr1	75881371	G	C	ENST00000263187	ENSG00000057468	MSH4	FALSE	FALSE
chr1	75881371	G	T	ENST00000263187	ENSG00000057468	MSH4	FALSE	FALSE
chr1	75881372	T	A	ENST00000263187	ENSG00000057468	MSH4	FALSE	FALSE
chr1	75881372	T	C	ENST00000263187	ENSG00000057468	MSH4	FALSE	FALSE
chr1	75881372	T	G	ENST00000263187	ENSG00000057468	MSH4	FALSE	FALSE
chr1	75883619	A	C	ENST00000263187	ENSG00000057468	MSH4	TRUE	FALSE
chr1	75883619	A	G	ENST00000263187	ENSG00000057468	MSH4	TRUE	FALSE
chr1	75883619	A	T	ENST00000263187	ENSG00000057468	MSH4	TRUE	FALSE
chr1	75883620	G	A	ENST00000263187	ENSG00000057468	MSH4	TRUE	FALSE
chr1	75883620	G	C	ENST00000263187	ENSG00000057468	MSH4	TRUE	FALSE
chr1	75883620	G	T	ENST00000263187	ENSG00000057468	MSH4	TRUE	FALSE
chr1	75883623	C	T	ENST00000263187	ENSG00000057468	MSH4	TRUE	TRUE
chr1	75883629	G	T	ENST00000263187	ENSG00000057468	MSH4	TRUE	TRUE
chr1	75883645	T	A	ENST00000263187	ENSG00000057468	MSH4	TRUE	TRUE
chr1	75883645	T	G	ENST00000263187	ENSG00000057468	MSH4	TRUE	TRUE
chr1	75883653	A	T	ENST00000263187	ENSG00000057468	MSH4	TRUE	TRUE
chr1	75883656	C	T	ENST00000263187	ENSG00000057468	MSH4	TRUE	TRUE
chr1	75883659	G	T	ENST00000263187	ENSG00000057468	MSH4	TRUE	TRUE
chr1	75883663	G	A	ENST00000263187	ENSG00000057468	MSH4	TRUE	TRUE
chr1	75883664	G	A	ENST00000263187	ENSG00000057468	MSH4	TRUE	TRUE
chr1	75883677	G	T	ENST00000263187	ENSG00000057468	MSH4	TRUE	TRUE
chr1	75883680	A	T	ENST00000263187	ENSG00000057468	MSH4
chr1	75883692	G	T	ENST00000263187	ENSG00000057468	MSH4	TRUE	TRUE
chr1	75883695	A	T	ENST00000263187	ENSG00000057468	MSH4	TRUE	TRUE
chr1	75883718	T	A	ENST00000263187	ENSG00000057468	MSH4	TRUE	TRUE
chr1	75883718	T	G	ENST00000263187	ENSG00000057468	MSH4	TRUE	TRUE
chr1	75883725	G	T	ENST00000263187	ENSG00000057468	MSH4	TRUE	TRUE
chr1	75883741	T	A	ENST00000263187	ENSG00000057468	MSH4	TRUE	TRUE
chr1	75883752	G	T	ENST00000263187	ENSG00000057468	MSH4	TRUE	TRUE
chr1	75883767	G	T	ENST00000263187	ENSG00000057468	MSH4	TRUE	TRUE
chr1	75883770	A	T	ENST00000263187	ENSG00000057468	MSH4	TRUE	TRUE
chr1	75883781	T	A	ENST00000263187	ENSG00000057468	MSH4	TRUE	TRUE
chr1	75883781	T	G	ENST00000263187	ENSG00000057468	MSH4	TRUE	TRUE
chr1	75883783	T	A	ENST00000263187	ENSG00000057468	MSH4	TRUE	TRUE
chr1	75883783	T	G	ENST00000263187	ENSG00000057468	MSH4	TRUE	TRUE
chr1	75883785	A	T	ENST00000263187	ENSG00000057468	MSH4
chr1	75883788	C	T	ENST00000263187	ENSG00000057468	MSH4	TRUE	TRUE
chr1	75883802	T	A	ENST00000263187	ENSG00000057468	MSH4	TRUE	TRUE
chr1	75883803	C	T	ENST00000263187	ENSG00000057468	MSH4	TRUE	TRUE
chr1	75883815	C	T	ENST00000263187	ENSG00000057468	MSH4	TRUE	TRUE
chr1	75883821	G	T	ENST00000263187	ENSG00000057468	MSH4	TRUE	TRUE
chr1	75883822	G	A	ENST00000263187	ENSG00000057468	MSH4	TRUE	FALSE
chr1	75883822	G	C	ENST00000263187	ENSG00000057468	MSH4	TRUE	FALSE
chr1	75883822	G	T	ENST00000263187	ENSG00000057468	MSH4	TRUE	FALSE
chr1	75883823	T	A	ENST00000263187	ENSG00000057468	MSH4	TRUE	FALSE
chr1	75883823	T	C	ENST00000263187	ENSG00000057468	MSH4	TRUE	FALSE
chr1	75883823	T	G	ENST00000263187	ENSG00000057468	MSH4	TRUE	FALSE
chr1	75889249	A	C	ENST00000263187	ENSG00000057468	MSH4	TRUE	FALSE
chr1	75889249	A	G	ENST00000263187	ENSG00000057468	MSH4	TRUE	FALSE
chr1	75889249	A	T	ENST00000263187	ENSG00000057468	MSH4	TRUE	FALSE
chr1	75889250	G	A	ENST00000263187	ENSG00000057468	MSH4	TRUE	FALSE
chr1	75889250	G	C	ENST00000263187	ENSG00000057468	MSH4	TRUE	FALSE
chr1	75889250	G	T	ENST00000263187	ENSG00000057468	MSH4	TRUE	FALSE
chr1	75889254	C	A	ENST00000263187	ENSG00000057468	MSH4
chr1	75889254	C	G	ENST00000263187	ENSG00000057468	MSH4
chr1	75889258	T	A	ENST00000263187	ENSG00000057468	MSH4
chr1	75889258	T	G	ENST00000263187	ENSG00000057468	MSH4
chr1	75889268	G	T	ENST00000263187	ENSG00000057468	MSH4	TRUE	TRUE
chr1	75889273	T	A	ENST00000263187	ENSG00000057468	MSH4	TRUE	TRUE
chr1	75889273	T	G	ENST00000263187	ENSG00000057468	MSH4	TRUE	TRUE
chr1	75889283	A	T	ENST00000263187	ENSG00000057468	MSH4	TRUE	TRUE
chr1	75889292	A	T	ENST00000263187	ENSG00000057468	MSH4	TRUE	TRUE
chr1	75889295	C	T	ENST00000263187	ENSG00000057468	MSH4	TRUE	TRUE
chr1	75889307	A	T	ENST00000263187	ENSG00000057468	MSH4	TRUE	TRUE
chr1	75889331	G	T	ENST00000263187	ENSG00000057468	MSH4	TRUE	TRUE
chr1	75889341	C	A	ENST00000263187	ENSG00000057468	MSH4	TRUE	TRUE
chr1	75889341	C	G	ENST00000263187	ENSG00000057468	MSH4	TRUE	TRUE
chr1	75889344	C	A	ENST00000263187	ENSG00000057468	MSH4	TRUE	TRUE
chr1	75889344	C	G	ENST00000263187	ENSG00000057468	MSH4	TRUE	TRUE
chr1	75889355	A	T	ENST00000263187	ENSG00000057468	MSH4
chr1	75889358	G	T	ENST00000263187	ENSG00000057468	MSH4
chr1	75889364	A	T	ENST00000263187	ENSG00000057468	MSH4
chr1	75889367	G	T	ENST00000263187	ENSG00000057468	MSH4
chr1	75889370	G	A	ENST00000263187	ENSG00000057468	MSH4	TRUE	FALSE
chr1	75889370	G	C	ENST00000263187	ENSG00000057468	MSH4	TRUE	FALSE
chr1	75889370	G	T	ENST00000263187	ENSG00000057468	MSH4	TRUE	FALSE
chr1	75889371	T	A	ENST00000263187	ENSG00000057468	MSH4	TRUE	FALSE
chr1	75889371	T	C	ENST00000263187	ENSG00000057468	MSH4	TRUE	FALSE
chr1	75889371	T	G	ENST00000263187	ENSG00000057468	MSH4	TRUE	FALSE
chr1	75890694	A	C	ENST00000263187	ENSG00000057468	MSH4	FALSE	FALSE
chr1	75890694	A	G	ENST00000263187	ENSG00000057468	MSH4	FALSE	FALSE
chr1	75890694	A	T	ENST00000263187	ENSG00000057468	MSH4	FALSE	FALSE
chr1	75890695	G	A	ENST00000263187	ENSG00000057468	MSH4	FALSE	FALSE
chr1	75890695	G	C	ENST00000263187	ENSG00000057468	MSH4	FALSE	FALSE
chr1	75890695	G	T	ENST00000263187	ENSG00000057468	MSH4	FALSE	FALSE
chr1	75890704	T	A	ENST00000263187	ENSG00000057468	MSH4	TRUE	TRUE
chr1	75890704	T	G	ENST00000263187	ENSG00000057468	MSH4	TRUE	TRUE
chr1	75890726	A	T	ENST00000263187	ENSG00000057468	MSH4	TRUE	TRUE
chr1	75890730	C	A	ENST00000263187	ENSG00000057468	MSH4	TRUE	TRUE
chr1	75890739	T	A	ENST00000263187	ENSG00000057468	MSH4	TRUE	TRUE
chr1	75890739	T	G	ENST00000263187	ENSG00000057468	MSH4	TRUE	TRUE
chr1	75890747	G	T	ENST00000263187	ENSG00000057468	MSH4	TRUE	TRUE
chr1	75890756	A	T	ENST00000263187	ENSG00000057468	MSH4	TRUE	TRUE
chr1	75890771	G	T	ENST00000263187	ENSG00000057468	MSH4	TRUE	TRUE
chr1	75890774	G	T	ENST00000263187	ENSG00000057468	MSH4	TRUE	TRUE
chr1	75890791	T	A	ENST00000263187	ENSG00000057468	MSH4	TRUE	TRUE
chr1	75890794	T	A	ENST00000263187	ENSG00000057468	MSH4	TRUE	TRUE
chr1	75890794	T	G	ENST00000263187	ENSG00000057468	MSH4	TRUE	TRUE
chr1	75890803	T	A	ENST00000263187	ENSG00000057468	MSH4	TRUE	TRUE
chr1	75890804	G	T	ENST00000263187	ENSG00000057468	MSH4	TRUE	TRUE
chr1	75890809	T	A	ENST00000263187	ENSG00000057468	MSH4	TRUE	TRUE
chr1	75890809	T	G	ENST00000263187	ENSG00000057468	MSH4	TRUE	TRUE
chr1	75890820	T	A	ENST00000263187	ENSG00000057468	MSH4	TRUE	TRUE
chr1	75890820	T	G	ENST00000263187	ENSG00000057468	MSH4	TRUE	TRUE
chr1	75890822	A	T	ENST00000263187	ENSG00000057468	MSH4	TRUE	TRUE
chr1	75890825	G	A	ENST00000263187	ENSG00000057468	MSH4	FALSE	FALSE
chr1	75890825	G	C	ENST00000263187	ENSG00000057468	MSH4	FALSE	FALSE
chr1	75890825	G	T	ENST00000263187	ENSG00000057468	MSH4	FALSE	FALSE
chr1	75890826	T	A	ENST00000263187	ENSG00000057468	MSH4	FALSE	FALSE
chr1	75890826	T	C	ENST00000263187	ENSG00000057468	MSH4	FALSE	FALSE
chr1	75890826	T	G	ENST00000263187	ENSG00000057468	MSH4	FALSE	FALSE
chr1	75897905	A	C	ENST00000263187	ENSG00000057468	MSH4	TRUE	FALSE
chr1	75897905	A	G	ENST00000263187	ENSG00000057468	MSH4	TRUE	FALSE
chr1	75897905	A	T	ENST00000263187	ENSG00000057468	MSH4	TRUE	FALSE
chr1	75897906	G	A	ENST00000263187	ENSG00000057468	MSH4	TRUE	FALSE
chr1	75897906	G	C	ENST00000263187	ENSG00000057468	MSH4	TRUE	FALSE
chr1	75897906	G	T	ENST00000263187	ENSG00000057468	MSH4	TRUE	FALSE
chr1	75897937	G	T	ENST00000263187	ENSG00000057468	MSH4	TRUE	TRUE
chr1	75897945	C	A	ENST00000263187	ENSG00000057468	MSH4	TRUE	TRUE
chr1	75897963	T	A	ENST00000263187	ENSG00000057468	MSH4	TRUE	TRUE
chr1	75897963	T	G	ENST00000263187	ENSG00000057468	MSH4	TRUE	TRUE
chr1	75897973	G	T	ENST00000263187	ENSG00000057468	MSH4	TRUE	TRUE
chr1	75897988	G	T	ENST00000263187	ENSG00000057468	MSH4	TRUE	TRUE
chr1	75897994	C	T	ENST00000263187	ENSG00000057468	MSH4	TRUE	TRUE
chr1	75898003	A	T	ENST00000263187	ENSG00000057468	MSH4	TRUE	TRUE
chr1	75898013	C	A	ENST00000263187	ENSG00000057468	MSH4	TRUE	TRUE
chr1	75898013	C	G	ENST00000263187	ENSG00000057468	MSH4	TRUE	TRUE
chr1	75898015	A	T	ENST00000263187	ENSG00000057468	MSH4	TRUE	TRUE
chr1	75898021	A	T	ENST00000263187	ENSG00000057468	MSH4	TRUE	TRUE
chr1	75898024	G	T	ENST00000263187	ENSG00000057468	MSH4	TRUE	TRUE
chr1	75898034	T	A	ENST00000263187	ENSG00000057468	MSH4	TRUE	TRUE
chr1	75898038	T	A	ENST00000263187	ENSG00000057468	MSH4	TRUE	TRUE
chr1	75898038	T	G	ENST00000263187	ENSG00000057468	MSH4	TRUE	TRUE
chr1	75898044	C	A	ENST00000263187	ENSG00000057468	MSH4	TRUE	TRUE
chr1	75898044	C	G	ENST00000263187	ENSG00000057468	MSH4	TRUE	TRUE
chr1	75898045	A	T	ENST00000263187	ENSG00000057468	MSH4	TRUE	TRUE
chr1	75898054	A	T	ENST00000263187	ENSG00000057468	MSH4	TRUE	TRUE
chr1	75898057	G	T	ENST00000263187	ENSG00000057468	MSH4	TRUE	TRUE
chr1	75898066	G	T	ENST00000263187	ENSG00000057468	MSH4	TRUE	TRUE
chr1	75898069	G	T	ENST00000263187	ENSG00000057468	MSH4	TRUE	TRUE
chr1	75898072	A	T	ENST00000263187	ENSG00000057468	MSH4	TRUE	TRUE
chr1	75898080	T	A	ENST00000263187	ENSG00000057468	MSH4	TRUE	TRUE
chr1	75898080	T	G	ENST00000263187	ENSG00000057468	MSH4	TRUE	TRUE
chr1	75898081	G	T	ENST00000263187	ENSG00000057468	MSH4	TRUE	TRUE
chr1	75898082	G	A	ENST00000263187	ENSG00000057468	MSH4	TRUE	FALSE
chr1	75898082	G	C	ENST00000263187	ENSG00000057468	MSH4	TRUE	FALSE
chr1	75898082	G	T	ENST00000263187	ENSG00000057468	MSH4	TRUE	FALSE
chr1	75898083	T	A	ENST00000263187	ENSG00000057468	MSH4	TRUE	FALSE
chr1	75898083	T	C	ENST00000263187	ENSG00000057468	MSH4	TRUE	FALSE
chr1	75898083	T	G	ENST00000263187	ENSG00000057468	MSH4	TRUE	FALSE
chr1	75899616	A	C	ENST00000263187	ENSG00000057468	MSH4	TRUE	FALSE
chr1	75899616	A	G	ENST00000263187	ENSG00000057468	MSH4	TRUE	FALSE
chr1	75899616	A	T	ENST00000263187	ENSG00000057468	MSH4	TRUE	FALSE
chr1	75899617	G	A	ENST00000263187	ENSG00000057468	MSH4	TRUE	FALSE
chr1	75899617	G	C	ENST00000263187	ENSG00000057468	MSH4	TRUE	FALSE
chr1	75899617	G	T	ENST00000263187	ENSG00000057468	MSH4	TRUE	FALSE
chr1	75899621	T	A	ENST00000263187	ENSG00000057468	MSH4	TRUE	TRUE
chr1	75899621	T	G	ENST00000263187	ENSG00000057468	MSH4	TRUE	TRUE
chr1	75899623	A	T	ENST00000263187	ENSG00000057468	MSH4	TRUE	TRUE
chr1	75899632	G	T	ENST00000263187	ENSG00000057468	MSH4	TRUE	TRUE
chr1	75899639	C	A	ENST00000263187	ENSG00000057468	MSH4	TRUE	TRUE
chr1	75899639	C	G	ENST00000263187	ENSG00000057468	MSH4	TRUE	TRUE
chr1	75899642	C	A	ENST00000263187	ENSG00000057468	MSH4	TRUE	TRUE
chr1	75899642	C	G	ENST00000263187	ENSG00000057468	MSH4	TRUE	TRUE
chr1	75899654	C	A	ENST00000263187	ENSG00000057468	MSH4	TRUE	TRUE
chr1	75899654	C	G	ENST00000263187	ENSG00000057468	MSH4	TRUE	TRUE
chr1	75899663	T	A	ENST00000263187	ENSG00000057468	MSH4	FALSE	FALSE
chr1	75899671	A	T	ENST00000263187	ENSG00000057468	MSH4	FALSE	FALSE
chr1	75899674	G	T	ENST00000263187	ENSG00000057468	MSH4	FALSE	FALSE
chr1	75899686	C	T	ENST00000263187	ENSG00000057468	MSH4	FALSE	FALSE
chr1	75899695	A	T	ENST00000263187	ENSG00000057468	MSH4	FALSE	FALSE
chr1	75899698	C	T	ENST00000263187	ENSG00000057468	MSH4	FALSE	FALSE
chr1	75899705	T	A	ENST00000263187	ENSG00000057468	MSH4	FALSE	FALSE
chr1	75899707	G	A	ENST00000263187	ENSG00000057468	MSH4	TRUE	FALSE
chr1	75899707	G	C	ENST00000263187	ENSG00000057468	MSH4	TRUE	FALSE
chr1	75899707	G	T	ENST00000263187	ENSG00000057468	MSH4	TRUE	FALSE
chr1	75899708	T	A	ENST00000263187	ENSG00000057468	MSH4	TRUE	FALSE
chr1	75899708	T	C	ENST00000263187	ENSG00000057468	MSH4	TRUE	FALSE
chr1	75899708	T	G	ENST00000263187	ENSG00000057468	MSH4	TRUE	FALSE
chr1	75912694	A	C	ENST00000263187	ENSG00000057468	MSH4	TRUE	FALSE
chr1	75912694	A	G	ENST00000263187	ENSG00000057468	MSH4	TRUE	FALSE
chr1	75912694	A	T	ENST00000263187	ENSG00000057468	MSH4	TRUE	FALSE
chr1	75912695	G	A	ENST00000263187	ENSG00000057468	MSH4	TRUE	FALSE
chr1	75912695	G	C	ENST00000263187	ENSG00000057468	MSH4	TRUE	FALSE
chr1	75912695	G	T	ENST00000263187	ENSG00000057468	MSH4	TRUE	FALSE
chr1	75912696	C	T	ENST00000263187	ENSG00000057468	MSH4
chr1	75912702	C	T	ENST00000263187	ENSG00000057468	MSH4	FALSE	FALSE
chr1	75912717	G	T	ENST00000263187	ENSG00000057468	MSH4	FALSE	FALSE
chr1	75912723	G	T	ENST00000263187	ENSG00000057468	MSH4	FALSE	FALSE
chr1	75912726	A	T	ENST00000263187	ENSG00000057468	MSH4	FALSE	FALSE
chr1	75912729	C	T	ENST00000263187	ENSG00000057468	MSH4	FALSE	FALSE
chr1	75912732	A	T	ENST00000263187	ENSG00000057468	MSH4	FALSE	FALSE
chr1	75912743	C	A	ENST00000263187	ENSG00000057468	MSH4	FALSE	FALSE
chr1	75912743	C	G	ENST00000263187	ENSG00000057468	MSH4	FALSE	FALSE
chr1	75912765	C	T	ENST00000263187	ENSG00000057468	MSH4	FALSE	FALSE
chr1	75912774	C	T	ENST00000263187	ENSG00000057468	MSH4	FALSE	FALSE
chr1	75912783	C	T	ENST00000263187	ENSG00000057468	MSH4	FALSE	FALSE
chr1	75912787	T	A	ENST00000263187	ENSG00000057468	MSH4	FALSE	FALSE
chr1	75912802	T	A	ENST00000263187	ENSG00000057468	MSH4	FALSE	FALSE
chr1	75912802	T	G	ENST00000263187	ENSG00000057468	MSH4	FALSE	FALSE
chr1	75912804	C	T	ENST00000263187	ENSG00000057468	MSH4	FALSE	FALSE
chr1	75912812	T	A	ENST00000263187	ENSG00000057468	MSH4	FALSE	FALSE
chr1	75912812	T	G	ENST00000263187	ENSG00000057468	MSH4	FALSE	FALSE
chr1	75912814	T	A	ENST00000263187	ENSG00000057468	MSH4	FALSE	FALSE
chr1	75912814	T	G	ENST00000263187	ENSG00000057468	MSH4	FALSE	FALSE
chr1	75912825	A	T	ENST00000263187	ENSG00000057468	MSH4	FALSE	FALSE
chr1	75912828	A	T	ENST00000263187	ENSG00000057468	MSH4	FALSE	FALSE
chr1	75912831	A	T	ENST00000263187	ENSG00000057468	MSH4	FALSE	FALSE
chr1	75912836	C	A	ENST00000263187	ENSG00000057468	MSH4	FALSE	FALSE
chr1	75912836	C	G	ENST00000263187	ENSG00000057468	MSH4	FALSE	FALSE
chr1	75912837	A	T	ENST00000263187	ENSG00000057468	MSH4	FALSE	FALSE
chr1	75912840	G	T	ENST00000263187	ENSG00000057468	MSH4	FALSE	FALSE
chr1	75912858	G	T	ENST00000263187	ENSG00000057468	MSH4	FALSE	FALSE
chr1	75912861	C	T	ENST00000263187	ENSG00000057468	MSH4	FALSE	FALSE
chr1	75912870	G	T	ENST00000263187	ENSG00000057468	MSH4	FALSE	FALSE
chr1	75912873	A	T	ENST00000263187	ENSG00000057468	MSH4	FALSE	FALSE
chr1	75912879	G	T	ENST00000263187	ENSG00000057468	MSH4	FALSE	FALSE
chr1	75912882	G	T	ENST00000263187	ENSG00000057468	MSH4	FALSE	FALSE
chr1	75918960	C	A	ENST00000284142	ENSG00000154007	ASB17	FALSE	FALSE
chr1	75918962	A	C	ENST00000284142	ENSG00000154007	ASB17	FALSE	FALSE
chr1	75918962	A	T	ENST00000284142	ENSG00000154007	ASB17	FALSE	FALSE
chr1	75918970	A	C	ENST00000284142	ENSG00000154007	ASB17	FALSE	FALSE
chr1	75918970	A	T	ENST00000284142	ENSG00000154007	ASB17	FALSE	FALSE
chr1	75918978	G	A	ENST00000284142	ENSG00000154007	ASB17	FALSE	FALSE
chr1	75919001	G	C	ENST00000284142	ENSG00000154007	ASB17	FALSE	FALSE
chr1	75919001	G	T	ENST00000284142	ENSG00000154007	ASB17	FALSE	FALSE
chr1	75919011	C	A	ENST00000284142	ENSG00000154007	ASB17	FALSE	FALSE
chr1	75919034	A	C	ENST00000284142	ENSG00000154007	ASB17	FALSE	FALSE
chr1	75919034	A	T	ENST00000284142	ENSG00000154007	ASB17	FALSE	FALSE
chr1	75919041	G	A	ENST00000284142	ENSG00000154007	ASB17	FALSE	FALSE
chr1	75919059	T	A	ENST00000284142	ENSG00000154007	ASB17	FALSE	FALSE
chr1	75919060	G	T	ENST00000284142	ENSG00000154007	ASB17	FALSE	FALSE
chr1	75919070	A	C	ENST00000284142	ENSG00000154007	ASB17	FALSE	FALSE
chr1	75919070	A	T	ENST00000284142	ENSG00000154007	ASB17	FALSE	FALSE
chr1	75919077	C	A	ENST00000284142	ENSG00000154007	ASB17	FALSE	FALSE
chr1	75919078	A	T	ENST00000284142	ENSG00000154007	ASB17	FALSE	FALSE
chr1	75919089	T	A	ENST00000284142	ENSG00000154007	ASB17	FALSE	FALSE
chr1	75919090	G	C	ENST00000284142	ENSG00000154007	ASB17	FALSE	FALSE
chr1	75919090	G	T	ENST00000284142	ENSG00000154007	ASB17	FALSE	FALSE
chr1	75919095	T	A	ENST00000284142	ENSG00000154007	ASB17	FALSE	FALSE
chr1	75919100	G	C	ENST00000284142	ENSG00000154007	ASB17	FALSE	FALSE
chr1	75919100	G	T	ENST00000284142	ENSG00000154007	ASB17	FALSE	FALSE
chr1	75919108	G	C	ENST00000284142	ENSG00000154007	ASB17	FALSE	FALSE
chr1	75919108	G	T	ENST00000284142	ENSG00000154007	ASB17	FALSE	FALSE
chr1	75919117	C	T	ENST00000284142	ENSG00000154007	ASB17	FALSE	FALSE
chr1	75919118	C	T	ENST00000284142	ENSG00000154007	ASB17	FALSE	FALSE
chr1	75919124	G	C	ENST00000284142	ENSG00000154007	ASB17	FALSE	FALSE
chr1	75919124	G	T	ENST00000284142	ENSG00000154007	ASB17	FALSE	FALSE
chr1	75919140	T	A	ENST00000284142	ENSG00000154007	ASB17	FALSE	FALSE
chr1	75919143	C	A	ENST00000284142	ENSG00000154007	ASB17	FALSE	FALSE
chr1	75919145	A	C	ENST00000284142	ENSG00000154007	ASB17	FALSE	FALSE
chr1	75919145	A	T	ENST00000284142	ENSG00000154007	ASB17	FALSE	FALSE
chr1	75919155	G	A	ENST00000284142	ENSG00000154007	ASB17	FALSE	FALSE
chr1	75919159	C	A	ENST00000284142	ENSG00000154007	ASB17	FALSE	FALSE
chr1	75919159	C	G	ENST00000284142	ENSG00000154007	ASB17	FALSE	FALSE
chr1	75919159	C	T	ENST00000284142	ENSG00000154007	ASB17	FALSE	FALSE
chr1	75919160	T	A	ENST00000284142	ENSG00000154007	ASB17	FALSE	FALSE
chr1	75919160	T	C	ENST00000284142	ENSG00000154007	ASB17	FALSE	FALSE
chr1	75919160	T	G	ENST00000284142	ENSG00000154007	ASB17	FALSE	FALSE
chr1	75922078	A	C	ENST00000284142	ENSG00000154007	ASB17	TRUE	FALSE
chr1	75922078	A	G	ENST00000284142	ENSG00000154007	ASB17	TRUE	FALSE
chr1	75922078	A	T	ENST00000284142	ENSG00000154007	ASB17	TRUE	FALSE
chr1	75922079	C	A	ENST00000284142	ENSG00000154007	ASB17	TRUE	FALSE
chr1	75922079	C	G	ENST00000284142	ENSG00000154007	ASB17	TRUE	FALSE
chr1	75922079	C	T	ENST00000284142	ENSG00000154007	ASB17	TRUE	FALSE
chr1	75922082	T	A	ENST00000284142	ENSG00000154007	ASB17	FALSE	FALSE
chr1	75922088	C	A	ENST00000284142	ENSG00000154007	ASB17	FALSE	FALSE
chr1	75922091	T	A	ENST00000284142	ENSG00000154007	ASB17	FALSE	FALSE
chr1	75922096	G	C	ENST00000284142	ENSG00000154007	ASB17	FALSE	FALSE
chr1	75922096	G	T	ENST00000284142	ENSG00000154007	ASB17	FALSE	FALSE
chr1	75922115	T	A	ENST00000284142	ENSG00000154007	ASB17	FALSE	FALSE
chr1	75922119	A	T	ENST00000284142	ENSG00000154007	ASB17	FALSE	FALSE
chr1	75922129	A	T	ENST00000284142	ENSG00000154007	ASB17	FALSE	FALSE
chr1	75922131	A	T	ENST00000284142	ENSG00000154007	ASB17	TRUE	TRUE
chr1	75922139	T	A	ENST00000284142	ENSG00000154007	ASB17	TRUE	TRUE
chr1	75922148	C	A	ENST00000284142	ENSG00000154007	ASB17	TRUE	TRUE
chr1	75922162	A	T	ENST00000284142	ENSG00000154007	ASB17	TRUE	TRUE
chr1	75922166	C	A	ENST00000284142	ENSG00000154007	ASB17	TRUE	TRUE
chr1	75922184	T	A	ENST00000284142	ENSG00000154007	ASB17	TRUE	TRUE
chr1	75922190	T	A	ENST00000284142	ENSG00000154007	ASB17	TRUE	TRUE
chr1	75922192	G	T	ENST00000284142	ENSG00000154007	ASB17	TRUE	TRUE
chr1	75922197	G	C	ENST00000284142	ENSG00000154007	ASB17	TRUE	TRUE
chr1	75922197	G	T	ENST00000284142	ENSG00000154007	ASB17	TRUE	TRUE
chr1	75922213	A	C	ENST00000284142	ENSG00000154007	ASB17	TRUE	TRUE
chr1	75922213	A	T	ENST00000284142	ENSG00000154007	ASB17	TRUE	TRUE
chr1	75922235	T	A	ENST00000284142	ENSG00000154007	ASB17	TRUE	TRUE
chr1	75922238	C	A	ENST00000284142	ENSG00000154007	ASB17	TRUE	TRUE
chr1	75922241	T	A	ENST00000284142	ENSG00000154007	ASB17	TRUE	TRUE
chr1	75922244	C	A	ENST00000284142	ENSG00000154007	ASB17	TRUE	TRUE
chr1	75922246	A	C	ENST00000284142	ENSG00000154007	ASB17	TRUE	TRUE
chr1	75922246	A	T	ENST00000284142	ENSG00000154007	ASB17	TRUE	TRUE
chr1	75922253	C	A	ENST00000284142	ENSG00000154007	ASB17	TRUE	TRUE
chr1	75922254	A	C	ENST00000284142	ENSG00000154007	ASB17	TRUE	TRUE
chr1	75922254	A	T	ENST00000284142	ENSG00000154007	ASB17	TRUE	TRUE
chr1	75922259	G	A	ENST00000284142	ENSG00000154007	ASB17	TRUE	TRUE
chr1	75922271	T	A	ENST00000284142	ENSG00000154007	ASB17	TRUE	TRUE
chr1	75922286	G	A	ENST00000284142	ENSG00000154007	ASB17	TRUE	TRUE
chr1	75922289	T	A	ENST00000284142	ENSG00000154007	ASB17	TRUE	TRUE
chr1	75922295	G	A	ENST00000284142	ENSG00000154007	ASB17	TRUE	TRUE
chr1	75922302	A	C	ENST00000284142	ENSG00000154007	ASB17	TRUE	TRUE
chr1	75922302	A	T	ENST00000284142	ENSG00000154007	ASB17	TRUE	TRUE
chr1	75922327	A	C	ENST00000284142	ENSG00000154007	ASB17	TRUE	TRUE
chr1	75922327	A	T	ENST00000284142	ENSG00000154007	ASB17	TRUE	TRUE
chr1	75922338	A	T	ENST00000284142	ENSG00000154007	ASB17	TRUE	TRUE
chr1	75922341	G	C	ENST00000284142	ENSG00000154007	ASB17	TRUE	TRUE
chr1	75922341	G	T	ENST00000284142	ENSG00000154007	ASB17	TRUE	TRUE
chr1	75922360	C	A	ENST00000284142	ENSG00000154007	ASB17	TRUE	FALSE
chr1	75922360	C	G	ENST00000284142	ENSG00000154007	ASB17	TRUE	FALSE
chr1	75922360	C	T	ENST00000284142	ENSG00000154007	ASB17	TRUE	FALSE
chr1	75922361	T	A	ENST00000284142	ENSG00000154007	ASB17	TRUE	FALSE
chr1	75922361	T	C	ENST00000284142	ENSG00000154007	ASB17	TRUE	FALSE
chr1	75922361	T	G	ENST00000284142	ENSG00000154007	ASB17	TRUE	FALSE
chr1	75931889	A	C	ENST00000284142	ENSG00000154007	ASB17	FALSE	FALSE
chr1	75931889	A	G	ENST00000284142	ENSG00000154007	ASB17	FALSE	FALSE
chr1	75931889	A	T	ENST00000284142	ENSG00000154007	ASB17	FALSE	FALSE
chr1	75931890	C	A	ENST00000284142	ENSG00000154007	ASB17	FALSE	FALSE
chr1	75931890	C	G	ENST00000284142	ENSG00000154007	ASB17	FALSE	FALSE
chr1	75931890	C	T	ENST00000284142	ENSG00000154007	ASB17	FALSE	FALSE
chr1	75931892	T	A	ENST00000284142	ENSG00000154007	ASB17	TRUE	TRUE
chr1	75931893	C	T	ENST00000284142	ENSG00000154007	ASB17	TRUE	TRUE
chr1	75931894	C	T	ENST00000284142	ENSG00000154007	ASB17	TRUE	TRUE
chr1	75931911	A	T	ENST00000284142	ENSG00000154007	ASB17	TRUE	TRUE
chr1	75931919	T	A	ENST00000284142	ENSG00000154007	ASB17	TRUE	TRUE
chr1	75931925	G	A	ENST00000284142	ENSG00000154007	ASB17	TRUE	TRUE
chr1	75931929	A	C	ENST00000284142	ENSG00000154007	ASB17	TRUE	TRUE
chr1	75931929	A	T	ENST00000284142	ENSG00000154007	ASB17	TRUE	TRUE
chr1	75931937	T	A	ENST00000284142	ENSG00000154007	ASB17	TRUE	TRUE
chr1	75931943	T	A	ENST00000284142	ENSG00000154007	ASB17	TRUE	TRUE
chr1	75931946	T	A	ENST00000284142	ENSG00000154007	ASB17	TRUE	TRUE
chr1	75931954	A	T	ENST00000284142	ENSG00000154007	ASB17	TRUE	TRUE
chr1	75931958	C	A	ENST00000284142	ENSG00000154007	ASB17	TRUE	TRUE
chr1	75931979	T	A	ENST00000284142	ENSG00000154007	ASB17	TRUE	TRUE
chr1	75931982	T	A	ENST00000284142	ENSG00000154007	ASB17	TRUE	TRUE
chr1	75931992	C	T	ENST00000284142	ENSG00000154007	ASB17	TRUE	TRUE
chr1	75931993	C	T	ENST00000284142	ENSG00000154007	ASB17	TRUE	TRUE
chr1	75931995	G	C	ENST00000284142	ENSG00000154007	ASB17	TRUE	TRUE
chr1	75931995	G	T	ENST00000284142	ENSG00000154007	ASB17	TRUE	TRUE
chr1	75932013	A	T	ENST00000284142	ENSG00000154007	ASB17	TRUE	TRUE
chr1	75932021	C	A	ENST00000284142	ENSG00000154007	ASB17	TRUE	TRUE
chr1	75932048	C	A	ENST00000284142	ENSG00000154007	ASB17	TRUE	TRUE
chr1	75932055	G	C	ENST00000284142	ENSG00000154007	ASB17	TRUE	TRUE
chr1	75932055	G	T	ENST00000284142	ENSG00000154007	ASB17	TRUE	TRUE
chr1	75932060	C	A	ENST00000284142	ENSG00000154007	ASB17	TRUE	TRUE
chr1	75932062	G	C	ENST00000284142	ENSG00000154007	ASB17	TRUE	TRUE
chr1	75932062	G	T	ENST00000284142	ENSG00000154007	ASB17	TRUE	TRUE
chr1	75932066	T	A	ENST00000284142	ENSG00000154007	ASB17	TRUE	TRUE
chr1	75932069	C	A	ENST00000284142	ENSG00000154007	ASB17	TRUE	TRUE
chr1	75932082	G	C	ENST00000284142	ENSG00000154007	ASB17	TRUE	TRUE
chr1	75932082	G	T	ENST00000284142	ENSG00000154007	ASB17	TRUE	TRUE
chr1	75932113	A	T	ENST00000284142	ENSG00000154007	ASB17	TRUE	TRUE
chr1	75932121	A	C	ENST00000284142	ENSG00000154007	ASB17	TRUE	TRUE
chr1	75932121	A	T	ENST00000284142	ENSG00000154007	ASB17	TRUE	TRUE
chr1	75932135	T	A	ENST00000284142	ENSG00000154007	ASB17	TRUE	TRUE
chr1	75932143	G	C	ENST00000284142	ENSG00000154007	ASB17	TRUE	TRUE
chr1	75932143	G	T	ENST00000284142	ENSG00000154007	ASB17	TRUE	TRUE
chr1	75932147	T	A	ENST00000284142	ENSG00000154007	ASB17	TRUE	TRUE
chr1	75932148	G	C	ENST00000284142	ENSG00000154007	ASB17	TRUE	TRUE
chr1	75932148	G	T	ENST00000284142	ENSG00000154007	ASB17	TRUE	TRUE
chr1	75932162	C	A	ENST00000284142	ENSG00000154007	ASB17	TRUE	TRUE
chr1	75932163	G	C	ENST00000284142	ENSG00000154007	ASB17	TRUE	TRUE
chr1	75932163	G	T	ENST00000284142	ENSG00000154007	ASB17	TRUE	TRUE
chr1	75932166	A	T	ENST00000284142	ENSG00000154007	ASB17	TRUE	TRUE
chr1	75932172	A	C	ENST00000284142	ENSG00000154007	ASB17	TRUE	TRUE
chr1	75932172	A	T	ENST00000284142	ENSG00000154007	ASB17	TRUE	TRUE
chr1	75932177	C	A	ENST00000284142	ENSG00000154007	ASB17	TRUE	TRUE
chr1	75932178	C	T	ENST00000284142	ENSG00000154007	ASB17	TRUE	TRUE
chr1	75932179	C	T	ENST00000284142	ENSG00000154007	ASB17	TRUE	TRUE
chr1	75932183	G	A	ENST00000284142	ENSG00000154007	ASB17	TRUE	TRUE
chr1	75932188	A	T	ENST00000284142	ENSG00000154007	ASB17	TRUE	TRUE
chr1	75932195	G	A	ENST00000284142	ENSG00000154007	ASB17	TRUE	TRUE
chr1	75932207	T	A	ENST00000284142	ENSG00000154007	ASB17	TRUE	TRUE
chr1	75932210	T	A	ENST00000284142	ENSG00000154007	ASB17	TRUE	TRUE
chr1	75932219	T	A	ENST00000284142	ENSG00000154007	ASB17	TRUE	TRUE
chr1	75932232	G	T	ENST00000284142	ENSG00000154007	ASB17	TRUE	FALSE
chr1	75932249	T	A	ENST00000284142	ENSG00000154007	ASB17	FALSE	FALSE
chr1	75932253	A	T	ENST00000284142	ENSG00000154007	ASB17	FALSE	FALSE
chr1	75932264	T	A	ENST00000284142	ENSG00000154007	ASB17	FALSE	FALSE
chr1	75932268	A	T	ENST00000284142	ENSG00000154007	ASB17	FALSE	FALSE
chr1	75932272	A	C	ENST00000284142	ENSG00000154007	ASB17	FALSE	FALSE
chr1	75932272	A	T	ENST00000284142	ENSG00000154007	ASB17	FALSE	FALSE
chr1	75932276	T	A	ENST00000284142	ENSG00000154007	ASB17	FALSE	FALSE
chr1	75932285	T	A	ENST00000284142	ENSG00000154007	ASB17	FALSE	FALSE
chr1	76074875	C	A	ENST00000328299	ENSG00000184005	ST6GALNAC3	FALSE	FALSE
chr1	76074882	A	T	ENST00000328299	ENSG00000184005	ST6GALNAC3	FALSE	FALSE
chr1	76074885	G	A	ENST00000328299	ENSG00000184005	ST6GALNAC3	TRUE	FALSE
chr1	76074885	G	C	ENST00000328299	ENSG00000184005	ST6GALNAC3	TRUE	FALSE
chr1	76074885	G	T	ENST00000328299	ENSG00000184005	ST6GALNAC3	TRUE	FALSE
chr1	76074886	T	A	ENST00000328299	ENSG00000184005	ST6GALNAC3	TRUE	FALSE
chr1	76074886	T	C	ENST00000328299	ENSG00000184005	ST6GALNAC3	TRUE	FALSE
chr1	76074886	T	G	ENST00000328299	ENSG00000184005	ST6GALNAC3	TRUE	FALSE
chr1	76313803	A	C	ENST00000328299	ENSG00000184005	ST6GALNAC3	TRUE	FALSE
chr1	76313803	A	G	ENST00000328299	ENSG00000184005	ST6GALNAC3	TRUE	FALSE
chr1	76313803	A	T	ENST00000328299	ENSG00000184005	ST6GALNAC3	TRUE	FALSE
chr1	76313804	G	A	ENST00000328299	ENSG00000184005	ST6GALNAC3	TRUE	FALSE
chr1	76313804	G	C	ENST00000328299	ENSG00000184005	ST6GALNAC3	TRUE	FALSE
chr1	76313804	G	T	ENST00000328299	ENSG00000184005	ST6GALNAC3	TRUE	FALSE
chr1	76313805	A	T	ENST00000328299	ENSG00000184005	ST6GALNAC3	FALSE	FALSE
chr1	76313808	A	T	ENST00000328299	ENSG00000184005	ST6GALNAC3	FALSE	FALSE
chr1	76313874	G	T	ENST00000328299	ENSG00000184005	ST6GALNAC3	TRUE	TRUE
chr1	76313890	T	A	ENST00000328299	ENSG00000184005	ST6GALNAC3	TRUE	TRUE
chr1	76313903	C	A	ENST00000328299	ENSG00000184005	ST6GALNAC3	TRUE	TRUE
chr1	76313907	G	T	ENST00000328299	ENSG00000184005	ST6GALNAC3	TRUE	TRUE
chr1	76313910	C	T	ENST00000328299	ENSG00000184005	ST6GALNAC3	TRUE	TRUE
chr1	76313922	A	T	ENST00000328299	ENSG00000184005	ST6GALNAC3	TRUE	TRUE
chr1	76313926	G	A	ENST00000328299	ENSG00000184005	ST6GALNAC3	TRUE	TRUE
chr1	76313927	G	A	ENST00000328299	ENSG00000184005	ST6GALNAC3	TRUE	TRUE
chr1	76313942	C	A	ENST00000328299	ENSG00000184005	ST6GALNAC3	TRUE	TRUE
chr1	76313942	C	G	ENST00000328299	ENSG00000184005	ST6GALNAC3	TRUE	TRUE
chr1	76313948	C	A	ENST00000328299	ENSG00000184005	ST6GALNAC3	TRUE	TRUE
chr1	76313948	C	G	ENST00000328299	ENSG00000184005	ST6GALNAC3	TRUE	TRUE
chr1	76313961	C	T	ENST00000328299	ENSG00000184005	ST6GALNAC3	TRUE	TRUE
chr1	76313972	T	A	ENST00000328299	ENSG00000184005	ST6GALNAC3	TRUE	TRUE
chr1	76313972	T	G	ENST00000328299	ENSG00000184005	ST6GALNAC3	TRUE	TRUE
chr1	76313973	G	T	ENST00000328299	ENSG00000184005	ST6GALNAC3	TRUE	TRUE
chr1	76313978	C	A	ENST00000328299	ENSG00000184005	ST6GALNAC3	TRUE	TRUE
chr1	76313978	C	G	ENST00000328299	ENSG00000184005	ST6GALNAC3	TRUE	TRUE
chr1	76313988	A	T	ENST00000328299	ENSG00000184005	ST6GALNAC3	TRUE	TRUE
chr1	76313994	C	T	ENST00000328299	ENSG00000184005	ST6GALNAC3	TRUE	TRUE
chr1	76313997	G	T	ENST00000328299	ENSG00000184005	ST6GALNAC3	TRUE	TRUE
chr1	76314000	G	A	ENST00000328299	ENSG00000184005	ST6GALNAC3	TRUE	FALSE
chr1	76314000	G	C	ENST00000328299	ENSG00000184005	ST6GALNAC3	TRUE	FALSE
chr1	76314000	G	T	ENST00000328299	ENSG00000184005	ST6GALNAC3	TRUE	FALSE
chr1	76314001	T	A	ENST00000328299	ENSG00000184005	ST6GALNAC3	TRUE	FALSE
chr1	76314001	T	C	ENST00000328299	ENSG00000184005	ST6GALNAC3	TRUE	FALSE
chr1	76314001	T	G	ENST00000328299	ENSG00000184005	ST6GALNAC3	TRUE	FALSE
chr1	76412006	A	C	ENST00000328299	ENSG00000184005	ST6GALNAC3	TRUE	FALSE
chr1	76412006	A	G	ENST00000328299	ENSG00000184005	ST6GALNAC3	TRUE	FALSE
chr1	76412006	A	T	ENST00000328299	ENSG00000184005	ST6GALNAC3	TRUE	FALSE
chr1	76412007	G	A	ENST00000328299	ENSG00000184005	ST6GALNAC3	TRUE	FALSE
chr1	76412007	G	C	ENST00000328299	ENSG00000184005	ST6GALNAC3	TRUE	FALSE
chr1	76412007	G	T	ENST00000328299	ENSG00000184005	ST6GALNAC3	TRUE	FALSE
chr1	76412012	T	A	ENST00000328299	ENSG00000184005	ST6GALNAC3	TRUE	TRUE
chr1	76412014	C	T	ENST00000328299	ENSG00000184005	ST6GALNAC3	TRUE	TRUE
chr1	76412025	T	A	ENST00000328299	ENSG00000184005	ST6GALNAC3	TRUE	TRUE
chr1	76412034	T	A	ENST00000328299	ENSG00000184005	ST6GALNAC3	TRUE	TRUE
chr1	76412045	C	A	ENST00000328299	ENSG00000184005	ST6GALNAC3	TRUE	TRUE
chr1	76412045	C	G	ENST00000328299	ENSG00000184005	ST6GALNAC3	TRUE	TRUE
chr1	76412051	C	A	ENST00000328299	ENSG00000184005	ST6GALNAC3	TRUE	TRUE
chr1	76412051	C	G	ENST00000328299	ENSG00000184005	ST6GALNAC3	TRUE	TRUE
chr1	76412056	C	T	ENST00000328299	ENSG00000184005	ST6GALNAC3	TRUE	TRUE
chr1	76412068	C	T	ENST00000328299	ENSG00000184005	ST6GALNAC3	TRUE	TRUE
chr1	76412071	A	T	ENST00000328299	ENSG00000184005	ST6GALNAC3	TRUE	TRUE
chr1	76412077	G	T	ENST00000328299	ENSG00000184005	ST6GALNAC3	TRUE	TRUE
chr1	76412083	G	T	ENST00000328299	ENSG00000184005	ST6GALNAC3	TRUE	TRUE
chr1	76412092	C	T	ENST00000328299	ENSG00000184005	ST6GALNAC3	TRUE	TRUE
chr1	76412103	C	A	ENST00000328299	ENSG00000184005	ST6GALNAC3	TRUE	TRUE
chr1	76412108	G	A	ENST00000328299	ENSG00000184005	ST6GALNAC3	TRUE	TRUE
chr1	76412109	G	A	ENST00000328299	ENSG00000184005	ST6GALNAC3	TRUE	TRUE
chr1	76412110	A	T	ENST00000328299	ENSG00000184005	ST6GALNAC3	TRUE	TRUE
chr1	76412131	A	T	ENST00000328299	ENSG00000184005	ST6GALNAC3	TRUE	TRUE
chr1	76412139	T	A	ENST00000328299	ENSG00000184005	ST6GALNAC3	TRUE	TRUE
chr1	76412139	T	G	ENST00000328299	ENSG00000184005	ST6GALNAC3	TRUE	TRUE
chr1	76412140	G	T	ENST00000328299	ENSG00000184005	ST6GALNAC3	TRUE	TRUE
chr1	76412143	G	T	ENST00000328299	ENSG00000184005	ST6GALNAC3	TRUE	TRUE
chr1	76412170	C	T	ENST00000328299	ENSG00000184005	ST6GALNAC3	TRUE	TRUE
chr1	76412201	T	A	ENST00000328299	ENSG00000184005	ST6GALNAC3	TRUE	TRUE
chr1	76412206	A	T	ENST00000328299	ENSG00000184005	ST6GALNAC3	TRUE	TRUE
chr1	76412220	T	A	ENST00000328299	ENSG00000184005	ST6GALNAC3	TRUE	TRUE
chr1	76412220	T	G	ENST00000328299	ENSG00000184005	ST6GALNAC3	TRUE	TRUE
chr1	76412227	A	T	ENST00000328299	ENSG00000184005	ST6GALNAC3	TRUE	TRUE
chr1	76412230	G	T	ENST00000328299	ENSG00000184005	ST6GALNAC3	TRUE	TRUE
chr1	76412250	T	A	ENST00000328299	ENSG00000184005	ST6GALNAC3	TRUE	TRUE
chr1	76412250	T	G	ENST00000328299	ENSG00000184005	ST6GALNAC3	TRUE	TRUE
chr1	76412258	G	A	ENST00000328299	ENSG00000184005	ST6GALNAC3	TRUE	TRUE
chr1	76412259	G	A	ENST00000328299	ENSG00000184005	ST6GALNAC3	TRUE	TRUE
chr1	76412260	G	T	ENST00000328299	ENSG00000184005	ST6GALNAC3	TRUE	TRUE
chr1	76412281	A	T	ENST00000328299	ENSG00000184005	ST6GALNAC3	TRUE	TRUE
chr1	76412304	C	A	ENST00000328299	ENSG00000184005	ST6GALNAC3	TRUE	TRUE
chr1	76412304	C	G	ENST00000328299	ENSG00000184005	ST6GALNAC3	TRUE	TRUE
chr1	76412312	T	A	ENST00000328299	ENSG00000184005	ST6GALNAC3	TRUE	TRUE
chr1	76412314	A	T	ENST00000328299	ENSG00000184005	ST6GALNAC3	TRUE	TRUE
chr1	76412317	A	T	ENST00000328299	ENSG00000184005	ST6GALNAC3	TRUE	TRUE
chr1	76412334	T	A	ENST00000328299	ENSG00000184005	ST6GALNAC3	TRUE	TRUE
chr1	76412334	T	G	ENST00000328299	ENSG00000184005	ST6GALNAC3	TRUE	TRUE
chr1	76412344	C	T	ENST00000328299	ENSG00000184005	ST6GALNAC3	TRUE	TRUE
chr1	76412352	C	A	ENST00000328299	ENSG00000184005	ST6GALNAC3	TRUE	TRUE
chr1	76412352	C	G	ENST00000328299	ENSG00000184005	ST6GALNAC3	TRUE	TRUE
chr1	76412362	G	T	ENST00000328299	ENSG00000184005	ST6GALNAC3	TRUE	TRUE
chr1	76412365	A	T	ENST00000328299	ENSG00000184005	ST6GALNAC3	TRUE	TRUE
chr1	76412379	C	A	ENST00000328299	ENSG00000184005	ST6GALNAC3	TRUE	TRUE
chr1	76412379	C	G	ENST00000328299	ENSG00000184005	ST6GALNAC3	TRUE	TRUE
chr1	76412382	T	A	ENST00000328299	ENSG00000184005	ST6GALNAC3	TRUE	TRUE
chr1	76412386	G	T	ENST00000328299	ENSG00000184005	ST6GALNAC3	TRUE	TRUE
chr1	76412395	A	T	ENST00000328299	ENSG00000184005	ST6GALNAC3	TRUE	TRUE
chr1	76412398	A	T	ENST00000328299	ENSG00000184005	ST6GALNAC3	TRUE	TRUE
chr1	76412401	G	T	ENST00000328299	ENSG00000184005	ST6GALNAC3	TRUE	TRUE
chr1	76412410	A	T	ENST00000328299	ENSG00000184005	ST6GALNAC3	TRUE	TRUE
chr1	76412416	A	T	ENST00000328299	ENSG00000184005	ST6GALNAC3	TRUE	TRUE
chr1	76412418	G	A	ENST00000328299	ENSG00000184005	ST6GALNAC3	TRUE	FALSE
chr1	76412418	G	C	ENST00000328299	ENSG00000184005	ST6GALNAC3	TRUE	FALSE
chr1	76412418	G	T	ENST00000328299	ENSG00000184005	ST6GALNAC3	TRUE	FALSE
chr1	76412419	T	A	ENST00000328299	ENSG00000184005	ST6GALNAC3	TRUE	FALSE
chr1	76412419	T	C	ENST00000328299	ENSG00000184005	ST6GALNAC3	TRUE	FALSE
chr1	76412419	T	G	ENST00000328299	ENSG00000184005	ST6GALNAC3	TRUE	FALSE
chr1	76627450	A	C	ENST00000328299	ENSG00000184005	ST6GALNAC3	TRUE	FALSE
chr1	76627450	A	G	ENST00000328299	ENSG00000184005	ST6GALNAC3	TRUE	FALSE
chr1	76627450	A	T	ENST00000328299	ENSG00000184005	ST6GALNAC3	TRUE	FALSE
chr1	76627451	G	A	ENST00000328299	ENSG00000184005	ST6GALNAC3	TRUE	FALSE
chr1	76627451	G	C	ENST00000328299	ENSG00000184005	ST6GALNAC3	TRUE	FALSE
chr1	76627451	G	T	ENST00000328299	ENSG00000184005	ST6GALNAC3	TRUE	FALSE
chr1	76627456	C	T	ENST00000328299	ENSG00000184005	ST6GALNAC3	TRUE	TRUE
chr1	76627466	C	A	ENST00000328299	ENSG00000184005	ST6GALNAC3	TRUE	TRUE
chr1	76627466	C	G	ENST00000328299	ENSG00000184005	ST6GALNAC3	TRUE	TRUE
chr1	76627470	T	A	ENST00000328299	ENSG00000184005	ST6GALNAC3	TRUE	TRUE
chr1	76627470	T	G	ENST00000328299	ENSG00000184005	ST6GALNAC3	TRUE	TRUE
chr1	76627484	G	A	ENST00000328299	ENSG00000184005	ST6GALNAC3	TRUE	TRUE
chr1	76627485	G	A	ENST00000328299	ENSG00000184005	ST6GALNAC3	TRUE	TRUE
chr1	76627515	T	A	ENST00000328299	ENSG00000184005	ST6GALNAC3	FALSE	FALSE
chr1	76627518	T	A	ENST00000328299	ENSG00000184005	ST6GALNAC3	FALSE	FALSE
chr1	76627518	T	G	ENST00000328299	ENSG00000184005	ST6GALNAC3	FALSE	FALSE
chr1	76627533	C	A	ENST00000328299	ENSG00000184005	ST6GALNAC3	FALSE	FALSE
chr1	76627533	C	G	ENST00000328299	ENSG00000184005	ST6GALNAC3	FALSE	FALSE
chr1	76627554	C	A	ENST00000328299	ENSG00000184005	ST6GALNAC3	FALSE	FALSE
chr1	76627554	C	G	ENST00000328299	ENSG00000184005	ST6GALNAC3	FALSE	FALSE
chr1	76627557	C	A	ENST00000328299	ENSG00000184005	ST6GALNAC3	FALSE	FALSE
chr1	76627558	A	T	ENST00000328299	ENSG00000184005	ST6GALNAC3	FALSE	FALSE
chr1	76627560	G	A	ENST00000328299	ENSG00000184005	ST6GALNAC3	TRUE	FALSE
chr1	76627560	G	C	ENST00000328299	ENSG00000184005	ST6GALNAC3	TRUE	FALSE
chr1	76627560	G	T	ENST00000328299	ENSG00000184005	ST6GALNAC3	TRUE	FALSE
chr1	76627561	T	A	ENST00000328299	ENSG00000184005	ST6GALNAC3	TRUE	FALSE
chr1	76627561	T	C	ENST00000328299	ENSG00000184005	ST6GALNAC3	TRUE	FALSE
chr1	76627561	T	G	ENST00000328299	ENSG00000184005	ST6GALNAC3	TRUE	FALSE
chr1	76628618	A	C	ENST00000328299	ENSG00000184005	ST6GALNAC3	TRUE	FALSE
chr1	76628618	A	G	ENST00000328299	ENSG00000184005	ST6GALNAC3	TRUE	FALSE
chr1	76628618	A	T	ENST00000328299	ENSG00000184005	ST6GALNAC3	TRUE	FALSE
chr1	76628619	G	A	ENST00000328299	ENSG00000184005	ST6GALNAC3	TRUE	FALSE
chr1	76628619	G	C	ENST00000328299	ENSG00000184005	ST6GALNAC3	TRUE	FALSE
chr1	76628619	G	T	ENST00000328299	ENSG00000184005	ST6GALNAC3	TRUE	FALSE
chr1	76628624	G	T	ENST00000328299	ENSG00000184005	ST6GALNAC3
chr1	76628632	T	A	ENST00000328299	ENSG00000184005	ST6GALNAC3
chr1	76628632	T	G	ENST00000328299	ENSG00000184005	ST6GALNAC3
chr1	76628633	A	T	ENST00000328299	ENSG00000184005	ST6GALNAC3
chr1	76628636	A	T	ENST00000328299	ENSG00000184005	ST6GALNAC3
chr1	76628647	C	A	ENST00000328299	ENSG00000184005	ST6GALNAC3
chr1	76628647	C	G	ENST00000328299	ENSG00000184005	ST6GALNAC3
chr1	76628653	T	A	ENST00000328299	ENSG00000184005	ST6GALNAC3
chr1	76628653	T	G	ENST00000328299	ENSG00000184005	ST6GALNAC3
chr1	76628656	T	A	ENST00000328299	ENSG00000184005	ST6GALNAC3
chr1	76628656	T	G	ENST00000328299	ENSG00000184005	ST6GALNAC3
chr1	76628657	G	T	ENST00000328299	ENSG00000184005	ST6GALNAC3
chr1	76628660	C	T	ENST00000328299	ENSG00000184005	ST6GALNAC3
chr1	76628663	G	T	ENST00000328299	ENSG00000184005	ST6GALNAC3
chr1	76628666	A	T	ENST00000328299	ENSG00000184005	ST6GALNAC3
chr1	76628672	G	T	ENST00000328299	ENSG00000184005	ST6GALNAC3
chr1	76628677	T	A	ENST00000328299	ENSG00000184005	ST6GALNAC3
chr1	76628681	G	T	ENST00000328299	ENSG00000184005	ST6GALNAC3
chr1	76628686	T	A	ENST00000328299	ENSG00000184005	ST6GALNAC3
chr1	76628686	T	G	ENST00000328299	ENSG00000184005	ST6GALNAC3
chr1	76628696	G	T	ENST00000328299	ENSG00000184005	ST6GALNAC3
chr1	76628710	T	A	ENST00000328299	ENSG00000184005	ST6GALNAC3	FALSE	FALSE
chr1	76628710	T	G	ENST00000328299	ENSG00000184005	ST6GALNAC3	FALSE	FALSE
chr1	76628732	G	T	ENST00000328299	ENSG00000184005	ST6GALNAC3	FALSE	FALSE
chr1	76628735	A	T	ENST00000328299	ENSG00000184005	ST6GALNAC3	FALSE	FALSE
chr1	76628738	A	T	ENST00000328299	ENSG00000184005	ST6GALNAC3	FALSE	FALSE
chr1	76628750	A	T	ENST00000328299	ENSG00000184005	ST6GALNAC3	FALSE	FALSE
chr1	76628754	G	A	ENST00000328299	ENSG00000184005	ST6GALNAC3	FALSE	FALSE
chr1	76628755	G	A	ENST00000328299	ENSG00000184005	ST6GALNAC3	FALSE	FALSE
chr1	76628759	A	T	ENST00000328299	ENSG00000184005	ST6GALNAC3	FALSE	FALSE
chr1	76628762	A	T	ENST00000328299	ENSG00000184005	ST6GALNAC3	FALSE	FALSE
chr1	76628793	G	A	ENST00000328299	ENSG00000184005	ST6GALNAC3	FALSE	FALSE
chr1	76628794	G	A	ENST00000328299	ENSG00000184005	ST6GALNAC3	FALSE	FALSE
chr1	76628799	T	A	ENST00000328299	ENSG00000184005	ST6GALNAC3	FALSE	FALSE
chr1	76867679	A	T	ENST00000477717	ENSG00000117069	ST6GALNAC5	FALSE	FALSE
chr1	76867691	G	A	ENST00000477717	ENSG00000117069	ST6GALNAC5	TRUE	FALSE
chr1	76867691	G	C	ENST00000477717	ENSG00000117069	ST6GALNAC5	TRUE	FALSE
chr1	76867691	G	T	ENST00000477717	ENSG00000117069	ST6GALNAC5	TRUE	FALSE
chr1	76867692	T	A	ENST00000477717	ENSG00000117069	ST6GALNAC5	TRUE	FALSE
chr1	76867692	T	C	ENST00000477717	ENSG00000117069	ST6GALNAC5	TRUE	FALSE
chr1	76867692	T	G	ENST00000477717	ENSG00000117069	ST6GALNAC5	TRUE	FALSE
chr1	76868495	A	C	ENST00000477717	ENSG00000117069	ST6GALNAC5	FALSE	FALSE
chr1	76868495	A	G	ENST00000477717	ENSG00000117069	ST6GALNAC5	FALSE	FALSE
chr1	76868495	A	T	ENST00000477717	ENSG00000117069	ST6GALNAC5	FALSE	FALSE
chr1	76868496	G	A	ENST00000477717	ENSG00000117069	ST6GALNAC5	FALSE	FALSE
chr1	76868496	G	C	ENST00000477717	ENSG00000117069	ST6GALNAC5	FALSE	FALSE
chr1	76868496	G	T	ENST00000477717	ENSG00000117069	ST6GALNAC5	FALSE	FALSE
chr1	76868517	T	A	ENST00000477717	ENSG00000117069	ST6GALNAC5	FALSE	FALSE
chr1	76868519	T	A	ENST00000477717	ENSG00000117069	ST6GALNAC5	FALSE	FALSE
chr1	76868519	T	G	ENST00000477717	ENSG00000117069	ST6GALNAC5	FALSE	FALSE
chr1	76868538	C	A	ENST00000477717	ENSG00000117069	ST6GALNAC5	TRUE	FALSE
chr1	76868546	T	A	ENST00000477717	ENSG00000117069	ST6GALNAC5	TRUE	FALSE
chr1	76868549	T	A	ENST00000477717	ENSG00000117069	ST6GALNAC5	TRUE	FALSE
chr1	76868559	C	A	ENST00000477717	ENSG00000117069	ST6GALNAC5	TRUE	TRUE
chr1	76868559	C	G	ENST00000477717	ENSG00000117069	ST6GALNAC5	TRUE	TRUE
chr1	76868575	C	T	ENST00000477717	ENSG00000117069	ST6GALNAC5	TRUE	TRUE
chr1	76868578	A	T	ENST00000477717	ENSG00000117069	ST6GALNAC5	TRUE	TRUE
chr1	76868581	G	T	ENST00000477717	ENSG00000117069	ST6GALNAC5	TRUE	TRUE
chr1	76868593	C	T	ENST00000477717	ENSG00000117069	ST6GALNAC5	TRUE	TRUE
chr1	76868596	C	T	ENST00000477717	ENSG00000117069	ST6GALNAC5	TRUE	TRUE
chr1	76868599	C	T	ENST00000477717	ENSG00000117069	ST6GALNAC5	TRUE	TRUE
chr1	76868602	C	T	ENST00000477717	ENSG00000117069	ST6GALNAC5	TRUE	TRUE
chr1	76868605	C	T	ENST00000477717	ENSG00000117069	ST6GALNAC5	TRUE	TRUE
chr1	76868608	C	T	ENST00000477717	ENSG00000117069	ST6GALNAC5	TRUE	TRUE
chr1	76868611	C	T	ENST00000477717	ENSG00000117069	ST6GALNAC5	TRUE	TRUE
chr1	76868614	C	T	ENST00000477717	ENSG00000117069	ST6GALNAC5	TRUE	TRUE
chr1	76868617	C	T	ENST00000477717	ENSG00000117069	ST6GALNAC5	TRUE	TRUE
chr1	76868620	C	T	ENST00000477717	ENSG00000117069	ST6GALNAC5	TRUE	TRUE
chr1	76868623	C	T	ENST00000477717	ENSG00000117069	ST6GALNAC5	TRUE	TRUE
chr1	76868626	C	T	ENST00000477717	ENSG00000117069	ST6GALNAC5	TRUE	TRUE
chr1	76868633	C	A	ENST00000477717	ENSG00000117069	ST6GALNAC5	TRUE	TRUE
chr1	76868648	C	A	ENST00000477717	ENSG00000117069	ST6GALNAC5	TRUE	TRUE
chr1	76868650	C	T	ENST00000477717	ENSG00000117069	ST6GALNAC5	TRUE	TRUE
chr1	76868662	G	T	ENST00000477717	ENSG00000117069	ST6GALNAC5	TRUE	TRUE
chr1	76868674	C	T	ENST00000477717	ENSG00000117069	ST6GALNAC5	TRUE	TRUE
chr1	76868677	C	T	ENST00000477717	ENSG00000117069	ST6GALNAC5	TRUE	TRUE
chr1	76868698	G	T	ENST00000477717	ENSG00000117069	ST6GALNAC5	TRUE	TRUE
chr1	76868716	G	T	ENST00000477717	ENSG00000117069	ST6GALNAC5	TRUE	TRUE
chr1	76868721	C	A	ENST00000477717	ENSG00000117069	ST6GALNAC5	TRUE	TRUE
chr1	76868721	C	G	ENST00000477717	ENSG00000117069	ST6GALNAC5	TRUE	TRUE
chr1	76868725	G	T	ENST00000477717	ENSG00000117069	ST6GALNAC5	TRUE	TRUE
chr1	76868740	A	T	ENST00000477717	ENSG00000117069	ST6GALNAC5	TRUE	TRUE
chr1	76868743	G	A	ENST00000477717	ENSG00000117069	ST6GALNAC5	TRUE	FALSE
chr1	76868743	G	C	ENST00000477717	ENSG00000117069	ST6GALNAC5	TRUE	FALSE
chr1	76868743	G	T	ENST00000477717	ENSG00000117069	ST6GALNAC5	TRUE	FALSE
chr1	76868744	T	A	ENST00000477717	ENSG00000117069	ST6GALNAC5	TRUE	FALSE
chr1	76868744	T	C	ENST00000477717	ENSG00000117069	ST6GALNAC5	FALSE	FALSE
chr1	76868744	T	G	ENST00000477717	ENSG00000117069	ST6GALNAC5	FALSE	FALSE
chr1	77044202	A	C	ENST00000477717	ENSG00000117069	ST6GALNAC5	TRUE	FALSE
chr1	77044202	A	G	ENST00000477717	ENSG00000117069	ST6GALNAC5	TRUE	FALSE
chr1	77044202	A	T	ENST00000477717	ENSG00000117069	ST6GALNAC5	TRUE	FALSE
chr1	77044203	G	A	ENST00000477717	ENSG00000117069	ST6GALNAC5	TRUE	FALSE
chr1	77044203	G	C	ENST00000477717	ENSG00000117069	ST6GALNAC5	TRUE	FALSE
chr1	77044203	G	T	ENST00000477717	ENSG00000117069	ST6GALNAC5	TRUE	FALSE
chr1	77044210	A	T	ENST00000477717	ENSG00000117069	ST6GALNAC5	TRUE	TRUE
chr1	77044221	C	A	ENST00000477717	ENSG00000117069	ST6GALNAC5	TRUE	TRUE
chr1	77044230	T	A	ENST00000477717	ENSG00000117069	ST6GALNAC5	TRUE	TRUE
chr1	77044247	C	A	ENST00000477717	ENSG00000117069	ST6GALNAC5	TRUE	TRUE
chr1	77044247	C	G	ENST00000477717	ENSG00000117069	ST6GALNAC5	TRUE	TRUE
chr1	77044270	C	T	ENST00000477717	ENSG00000117069	ST6GALNAC5	TRUE	TRUE
chr1	77044279	C	T	ENST00000477717	ENSG00000117069	ST6GALNAC5	TRUE	TRUE
chr1	77044288	C	T	ENST00000477717	ENSG00000117069	ST6GALNAC5	TRUE	TRUE
chr1	77044294	G	T	ENST00000477717	ENSG00000117069	ST6GALNAC5	TRUE	TRUE
chr1	77044299	T	A	ENST00000477717	ENSG00000117069	ST6GALNAC5	TRUE	TRUE
chr1	77044335	T	A	ENST00000477717	ENSG00000117069	ST6GALNAC5	TRUE	TRUE
chr1	77044335	T	G	ENST00000477717	ENSG00000117069	ST6GALNAC5	TRUE	TRUE
chr1	77044390	C	T	ENST00000477717	ENSG00000117069	ST6GALNAC5	TRUE	TRUE
chr1	77044432	C	T	ENST00000477717	ENSG00000117069	ST6GALNAC5	TRUE	TRUE
chr1	77044454	G	A	ENST00000477717	ENSG00000117069	ST6GALNAC5	TRUE	TRUE
chr1	77044455	G	A	ENST00000477717	ENSG00000117069	ST6GALNAC5	TRUE	TRUE
chr1	77044470	C	A	ENST00000477717	ENSG00000117069	ST6GALNAC5	TRUE	TRUE
chr1	77044470	C	G	ENST00000477717	ENSG00000117069	ST6GALNAC5	TRUE	TRUE
chr1	77044486	A	T	ENST00000477717	ENSG00000117069	ST6GALNAC5	TRUE	TRUE
chr1	77044492	C	T	ENST00000477717	ENSG00000117069	ST6GALNAC5	TRUE	TRUE
chr1	77044500	C	A	ENST00000477717	ENSG00000117069	ST6GALNAC5	TRUE	TRUE
chr1	77044500	C	G	ENST00000477717	ENSG00000117069	ST6GALNAC5	TRUE	TRUE
chr1	77044522	C	T	ENST00000477717	ENSG00000117069	ST6GALNAC5	TRUE	TRUE
chr1	77044540	A	T	ENST00000477717	ENSG00000117069	ST6GALNAC5	TRUE	TRUE
chr1	77044564	A	T	ENST00000477717	ENSG00000117069	ST6GALNAC5	TRUE	TRUE
chr1	77044573	C	T	ENST00000477717	ENSG00000117069	ST6GALNAC5	TRUE	TRUE
chr1	77044582	G	T	ENST00000477717	ENSG00000117069	ST6GALNAC5	TRUE	TRUE
chr1	77044591	A	T	ENST00000477717	ENSG00000117069	ST6GALNAC5	TRUE	TRUE
chr1	77044594	C	T	ENST00000477717	ENSG00000117069	ST6GALNAC5	TRUE	TRUE
chr1	77044597	G	T	ENST00000477717	ENSG00000117069	ST6GALNAC5	TRUE	TRUE
chr1	77044606	A	T	ENST00000477717	ENSG00000117069	ST6GALNAC5	TRUE	TRUE
chr1	77044614	G	A	ENST00000477717	ENSG00000117069	ST6GALNAC5	TRUE	FALSE
chr1	77044614	G	C	ENST00000477717	ENSG00000117069	ST6GALNAC5	TRUE	FALSE
chr1	77044614	G	T	ENST00000477717	ENSG00000117069	ST6GALNAC5	TRUE	FALSE
chr1	77044615	T	A	ENST00000477717	ENSG00000117069	ST6GALNAC5	TRUE	FALSE
chr1	77044615	T	C	ENST00000477717	ENSG00000117069	ST6GALNAC5	TRUE	FALSE
chr1	77044615	T	G	ENST00000477717	ENSG00000117069	ST6GALNAC5	TRUE	FALSE
chr1	77050256	A	C	ENST00000477717	ENSG00000117069	ST6GALNAC5	TRUE	FALSE
chr1	77050256	A	G	ENST00000477717	ENSG00000117069	ST6GALNAC5	TRUE	FALSE
chr1	77050256	A	T	ENST00000477717	ENSG00000117069	ST6GALNAC5	TRUE	FALSE
chr1	77050257	G	A	ENST00000477717	ENSG00000117069	ST6GALNAC5	TRUE	FALSE
chr1	77050257	G	C	ENST00000477717	ENSG00000117069	ST6GALNAC5	TRUE	FALSE
chr1	77050257	G	T	ENST00000477717	ENSG00000117069	ST6GALNAC5	TRUE	FALSE
chr1	77050259	A	T	ENST00000477717	ENSG00000117069	ST6GALNAC5	TRUE	TRUE
chr1	77050275	G	A	ENST00000477717	ENSG00000117069	ST6GALNAC5	TRUE	TRUE
chr1	77050276	G	A	ENST00000477717	ENSG00000117069	ST6GALNAC5	TRUE	TRUE
chr1	77050290	G	A	ENST00000477717	ENSG00000117069	ST6GALNAC5	TRUE	TRUE
chr1	77050291	G	A	ENST00000477717	ENSG00000117069	ST6GALNAC5	TRUE	TRUE
chr1	77050313	G	T	ENST00000477717	ENSG00000117069	ST6GALNAC5	TRUE	TRUE
chr1	77050321	T	A	ENST00000477717	ENSG00000117069	ST6GALNAC5	FALSE	FALSE
chr1	77050339	T	A	ENST00000477717	ENSG00000117069	ST6GALNAC5	FALSE	FALSE
chr1	77050339	T	G	ENST00000477717	ENSG00000117069	ST6GALNAC5	FALSE	FALSE
chr1	77050363	C	A	ENST00000477717	ENSG00000117069	ST6GALNAC5	FALSE	FALSE
chr1	77050366	G	A	ENST00000477717	ENSG00000117069	ST6GALNAC5	TRUE	FALSE
chr1	77050366	G	C	ENST00000477717	ENSG00000117069	ST6GALNAC5	TRUE	FALSE
chr1	77050366	G	T	ENST00000477717	ENSG00000117069	ST6GALNAC5	TRUE	FALSE
chr1	77050367	T	A	ENST00000477717	ENSG00000117069	ST6GALNAC5	TRUE	FALSE
chr1	77050367	T	C	ENST00000477717	ENSG00000117069	ST6GALNAC5	TRUE	FALSE
chr1	77050367	T	G	ENST00000477717	ENSG00000117069	ST6GALNAC5	TRUE	FALSE
chr1	77062973	A	C	ENST00000477717	ENSG00000117069	ST6GALNAC5	TRUE	FALSE
chr1	77062973	A	G	ENST00000477717	ENSG00000117069	ST6GALNAC5	TRUE	FALSE
chr1	77062973	A	T	ENST00000477717	ENSG00000117069	ST6GALNAC5	TRUE	FALSE
chr1	77062974	G	A	ENST00000477717	ENSG00000117069	ST6GALNAC5	TRUE	FALSE
chr1	77062974	G	C	ENST00000477717	ENSG00000117069	ST6GALNAC5	TRUE	FALSE
chr1	77062974	G	T	ENST00000477717	ENSG00000117069	ST6GALNAC5	TRUE	FALSE
chr1	77062992	C	A	ENST00000477717	ENSG00000117069	ST6GALNAC5	FALSE	FALSE
chr1	77062992	C	G	ENST00000477717	ENSG00000117069	ST6GALNAC5	FALSE	FALSE
chr1	77063002	T	A	ENST00000477717	ENSG00000117069	ST6GALNAC5	FALSE	FALSE
chr1	77063002	T	G	ENST00000477717	ENSG00000117069	ST6GALNAC5	FALSE	FALSE
chr1	77063008	T	A	ENST00000477717	ENSG00000117069	ST6GALNAC5	FALSE	FALSE
chr1	77063008	T	G	ENST00000477717	ENSG00000117069	ST6GALNAC5	FALSE	FALSE
chr1	77063011	T	A	ENST00000477717	ENSG00000117069	ST6GALNAC5	FALSE	FALSE
chr1	77063011	T	G	ENST00000477717	ENSG00000117069	ST6GALNAC5	FALSE	FALSE
chr1	77063012	G	T	ENST00000477717	ENSG00000117069	ST6GALNAC5	FALSE	FALSE
chr1	77063021	G	T	ENST00000477717	ENSG00000117069	ST6GALNAC5	FALSE	FALSE
chr1	77063030	G	T	ENST00000477717	ENSG00000117069	ST6GALNAC5	FALSE	FALSE
chr1	77063035	T	A	ENST00000477717	ENSG00000117069	ST6GALNAC5	FALSE	FALSE
chr1	77063044	C	A	ENST00000477717	ENSG00000117069	ST6GALNAC5	FALSE	FALSE
chr1	77063044	C	G	ENST00000477717	ENSG00000117069	ST6GALNAC5	FALSE	FALSE
chr1	77063054	G	T	ENST00000477717	ENSG00000117069	ST6GALNAC5	FALSE	FALSE
chr1	77063057	C	T	ENST00000477717	ENSG00000117069	ST6GALNAC5	FALSE	FALSE
chr1	77063060	G	T	ENST00000477717	ENSG00000117069	ST6GALNAC5	FALSE	FALSE
chr1	77063066	A	T	ENST00000477717	ENSG00000117069	ST6GALNAC5	FALSE	FALSE
chr1	77063093	G	T	ENST00000477717	ENSG00000117069	ST6GALNAC5	FALSE	FALSE
chr1	77063096	A	T	ENST00000477717	ENSG00000117069	ST6GALNAC5	FALSE	FALSE
chr1	77063099	C	T	ENST00000477717	ENSG00000117069	ST6GALNAC5	FALSE	FALSE
chr1	77063108	A	T	ENST00000477717	ENSG00000117069	ST6GALNAC5	FALSE	FALSE
chr1	77063115	G	A	ENST00000477717	ENSG00000117069	ST6GALNAC5	FALSE	FALSE
chr1	77063116	G	A	ENST00000477717	ENSG00000117069	ST6GALNAC5	FALSE	FALSE
chr1	77063144	C	T	ENST00000477717	ENSG00000117069	ST6GALNAC5	FALSE	FALSE
chr1	77063154	G	A	ENST00000477717	ENSG00000117069	ST6GALNAC5	FALSE	FALSE
chr1	77063155	G	A	ENST00000477717	ENSG00000117069	ST6GALNAC5	FALSE	FALSE
chr1	77063156	A	T	ENST00000477717	ENSG00000117069	ST6GALNAC5	FALSE	FALSE
chr1	77063162	G	T	ENST00000477717	ENSG00000117069	ST6GALNAC5	FALSE	FALSE
chr1	77063166	C	A	ENST00000477717	ENSG00000117069	ST6GALNAC5	FALSE	FALSE
chr1	77063166	C	G	ENST00000477717	ENSG00000117069	ST6GALNAC5	FALSE	FALSE
chr1	77063186	G	T	ENST00000477717	ENSG00000117069	ST6GALNAC5	FALSE	FALSE
chr1	77063192	A	T	ENST00000477717	ENSG00000117069	ST6GALNAC5	FALSE	FALSE
chr1	77092388	T	A	ENST00000370812	ENSG00000142892	PIGK	FALSE	FALSE
chr1	77092397	T	A	ENST00000370812	ENSG00000142892	PIGK	FALSE	FALSE
chr1	77092403	C	A	ENST00000370812	ENSG00000142892	PIGK	FALSE	FALSE
chr1	77092404	A	C	ENST00000370812	ENSG00000142892	PIGK	FALSE	FALSE
chr1	77092404	A	T	ENST00000370812	ENSG00000142892	PIGK	FALSE	FALSE
chr1	77092412	T	A	ENST00000370812	ENSG00000142892	PIGK	FALSE	FALSE
chr1	77092437	C	T	ENST00000370812	ENSG00000142892	PIGK	FALSE	FALSE
chr1	77092438	C	T	ENST00000370812	ENSG00000142892	PIGK	FALSE	FALSE
chr1	77092441	A	C	ENST00000370812	ENSG00000142892	PIGK	FALSE	FALSE
chr1	77092441	A	T	ENST00000370812	ENSG00000142892	PIGK	FALSE	FALSE
chr1	77092445	C	A	ENST00000370812	ENSG00000142892	PIGK	FALSE	FALSE
chr1	77092470	C	T	ENST00000370812	ENSG00000142892	PIGK	FALSE	FALSE
chr1	77092471	C	T	ENST00000370812	ENSG00000142892	PIGK	FALSE	FALSE
chr1	77092478	T	A	ENST00000370812	ENSG00000142892	PIGK	FALSE	FALSE
chr1	77092484	T	A	ENST00000370812	ENSG00000142892	PIGK	FALSE	FALSE
chr1	77092490	T	A	ENST00000370812	ENSG00000142892	PIGK	FALSE	FALSE
chr1	77092491	C	A	ENST00000370812	ENSG00000142892	PIGK	TRUE	FALSE
chr1	77092491	C	G	ENST00000370812	ENSG00000142892	PIGK	TRUE	FALSE
chr1	77092491	C	T	ENST00000370812	ENSG00000142892	PIGK	TRUE	FALSE
chr1	77092492	T	A	ENST00000370812	ENSG00000142892	PIGK	TRUE	FALSE
chr1	77092492	T	C	ENST00000370812	ENSG00000142892	PIGK	TRUE	FALSE
chr1	77092492	T	G	ENST00000370812	ENSG00000142892	PIGK	TRUE	FALSE
chr1	77122273	A	C	ENST00000370812	ENSG00000142892	PIGK	TRUE	FALSE
chr1	77122273	A	G	ENST00000370812	ENSG00000142892	PIGK	TRUE	FALSE
chr1	77122273	A	T	ENST00000370812	ENSG00000142892	PIGK	TRUE	FALSE
chr1	77122274	C	A	ENST00000370812	ENSG00000142892	PIGK	TRUE	FALSE
chr1	77122274	C	G	ENST00000370812	ENSG00000142892	PIGK	TRUE	FALSE
chr1	77122274	C	T	ENST00000370812	ENSG00000142892	PIGK	TRUE	FALSE
chr1	77122277	G	A	ENST00000370812	ENSG00000142892	PIGK	FALSE	FALSE
chr1	77122289	G	A	ENST00000370812	ENSG00000142892	PIGK	FALSE	FALSE
chr1	77122304	G	A	ENST00000370812	ENSG00000142892	PIGK	FALSE	FALSE
chr1	77122307	C	A	ENST00000370812	ENSG00000142892	PIGK	FALSE	FALSE
chr1	77122311	A	C	ENST00000370812	ENSG00000142892	PIGK	FALSE	FALSE
chr1	77122311	A	T	ENST00000370812	ENSG00000142892	PIGK	FALSE	FALSE
chr1	77122316	T	A	ENST00000370812	ENSG00000142892	PIGK	FALSE	FALSE
chr1	77122325	C	A	ENST00000370812	ENSG00000142892	PIGK	FALSE	FALSE
chr1	77122334	T	A	ENST00000370812	ENSG00000142892	PIGK	TRUE	TRUE
chr1	77122337	C	A	ENST00000370812	ENSG00000142892	PIGK	TRUE	TRUE
chr1	77122346	G	A	ENST00000370812	ENSG00000142892	PIGK	TRUE	TRUE
chr1	77122352	C	A	ENST00000370812	ENSG00000142892	PIGK	TRUE	TRUE
chr1	77122355	T	A	ENST00000370812	ENSG00000142892	PIGK	TRUE	TRUE
chr1	77122356	A	C	ENST00000370812	ENSG00000142892	PIGK	TRUE	TRUE
chr1	77122356	A	T	ENST00000370812	ENSG00000142892	PIGK	TRUE	TRUE
chr1	77122360	C	A	ENST00000370812	ENSG00000142892	PIGK	TRUE	FALSE
chr1	77122360	C	G	ENST00000370812	ENSG00000142892	PIGK	TRUE	FALSE
chr1	77122360	C	T	ENST00000370812	ENSG00000142892	PIGK	TRUE	FALSE
chr1	77122361	T	A	ENST00000370812	ENSG00000142892	PIGK	TRUE	FALSE
chr1	77122361	T	C	ENST00000370812	ENSG00000142892	PIGK	TRUE	FALSE
chr1	77122361	T	G	ENST00000370812	ENSG00000142892	PIGK	TRUE	FALSE
chr1	77154447	A	C	ENST00000370812	ENSG00000142892	PIGK	TRUE	FALSE
chr1	77154447	A	G	ENST00000370812	ENSG00000142892	PIGK	TRUE	FALSE
chr1	77154447	A	T	ENST00000370812	ENSG00000142892	PIGK	TRUE	FALSE
chr1	77154448	C	A	ENST00000370812	ENSG00000142892	PIGK	TRUE	FALSE
chr1	77154448	C	G	ENST00000370812	ENSG00000142892	PIGK	TRUE	FALSE
chr1	77154448	C	T	ENST00000370812	ENSG00000142892	PIGK	TRUE	FALSE
chr1	77154456	C	A	ENST00000370812	ENSG00000142892	PIGK	TRUE	TRUE
chr1	77154465	C	A	ENST00000370812	ENSG00000142892	PIGK	TRUE	TRUE
chr1	77154467	G	C	ENST00000370812	ENSG00000142892	PIGK	TRUE	TRUE
chr1	77154467	G	T	ENST00000370812	ENSG00000142892	PIGK	TRUE	TRUE
chr1	77154474	G	A	ENST00000370812	ENSG00000142892	PIGK	TRUE	TRUE
chr1	77154477	G	A	ENST00000370812	ENSG00000142892	PIGK	TRUE	TRUE
chr1	77154479	A	T	ENST00000370812	ENSG00000142892	PIGK	TRUE	TRUE
chr1	77154483	T	A	ENST00000370812	ENSG00000142892	PIGK	TRUE	TRUE
chr1	77154492	C	A	ENST00000370812	ENSG00000142892	PIGK	TRUE	TRUE
chr1	77154504	C	A	ENST00000370812	ENSG00000142892	PIGK	TRUE	TRUE
chr1	77154510	T	A	ENST00000370812	ENSG00000142892	PIGK	TRUE	TRUE
chr1	77154522	C	A	ENST00000370812	ENSG00000142892	PIGK	TRUE	TRUE
chr1	77154549	T	A	ENST00000370812	ENSG00000142892	PIGK	TRUE	TRUE
chr1	77154561	G	A	ENST00000370812	ENSG00000142892	PIGK	TRUE	TRUE
chr1	77154582	C	A	ENST00000370812	ENSG00000142892	PIGK	TRUE	TRUE
chr1	77154595	A	T	ENST00000370812	ENSG00000142892	PIGK	TRUE	TRUE
chr1	77154606	T	A	ENST00000370812	ENSG00000142892	PIGK	TRUE	TRUE
chr1	77154610	A	T	ENST00000370812	ENSG00000142892	PIGK	TRUE	TRUE
chr1	77154618	G	A	ENST00000370812	ENSG00000142892	PIGK	TRUE	TRUE
chr1	77154622	C	A	ENST00000370812	ENSG00000142892	PIGK	TRUE	FALSE
chr1	77154622	C	G	ENST00000370812	ENSG00000142892	PIGK	TRUE	FALSE
chr1	77154622	C	T	ENST00000370812	ENSG00000142892	PIGK	TRUE	FALSE
chr1	77154623	T	A	ENST00000370812	ENSG00000142892	PIGK	TRUE	FALSE
chr1	77154623	T	C	ENST00000370812	ENSG00000142892	PIGK	TRUE	FALSE
chr1	77154623	T	G	ENST00000370812	ENSG00000142892	PIGK	TRUE	FALSE
chr1	77161293	A	C	ENST00000370812	ENSG00000142892	PIGK	TRUE	FALSE
chr1	77161293	A	G	ENST00000370812	ENSG00000142892	PIGK	TRUE	FALSE
chr1	77161293	A	T	ENST00000370812	ENSG00000142892	PIGK	TRUE	FALSE
chr1	77161294	C	A	ENST00000370812	ENSG00000142892	PIGK	TRUE	FALSE
chr1	77161294	C	G	ENST00000370812	ENSG00000142892	PIGK	TRUE	FALSE
chr1	77161294	C	T	ENST00000370812	ENSG00000142892	PIGK	TRUE	FALSE
chr1	77161315	G	A	ENST00000370812	ENSG00000142892	PIGK	TRUE	TRUE
chr1	77161333	C	A	ENST00000370812	ENSG00000142892	PIGK	TRUE	TRUE
chr1	77161336	C	A	ENST00000370812	ENSG00000142892	PIGK	TRUE	TRUE
chr1	77161338	A	T	ENST00000370812	ENSG00000142892	PIGK	TRUE	TRUE
chr1	77161345	C	A	ENST00000370812	ENSG00000142892	PIGK	TRUE	TRUE
chr1	77161347	A	T	ENST00000370812	ENSG00000142892	PIGK	TRUE	TRUE
chr1	77161352	A	C	ENST00000370812	ENSG00000142892	PIGK	TRUE	TRUE
chr1	77161352	A	T	ENST00000370812	ENSG00000142892	PIGK	TRUE	TRUE
chr1	77161361	G	C	ENST00000370812	ENSG00000142892	PIGK	TRUE	TRUE
chr1	77161361	G	T	ENST00000370812	ENSG00000142892	PIGK	TRUE	TRUE
chr1	77161366	T	A	ENST00000370812	ENSG00000142892	PIGK	TRUE	TRUE
chr1	77161384	C	A	ENST00000370812	ENSG00000142892	PIGK	TRUE	TRUE
chr1	77161402	G	A	ENST00000370812	ENSG00000142892	PIGK	TRUE	TRUE
chr1	77161406	C	A	ENST00000370812	ENSG00000142892	PIGK	TRUE	FALSE
chr1	77161406	C	G	ENST00000370812	ENSG00000142892	PIGK	TRUE	FALSE
chr1	77161406	C	T	ENST00000370812	ENSG00000142892	PIGK	TRUE	FALSE
chr1	77161407	T	A	ENST00000370812	ENSG00000142892	PIGK	TRUE	FALSE
chr1	77161407	T	C	ENST00000370812	ENSG00000142892	PIGK	TRUE	FALSE
chr1	77161407	T	G	ENST00000370812	ENSG00000142892	PIGK	TRUE	FALSE
chr1	77161592	A	C	ENST00000370812	ENSG00000142892	PIGK	TRUE	FALSE
chr1	77161592	A	G	ENST00000370812	ENSG00000142892	PIGK	TRUE	FALSE
chr1	77161592	A	T	ENST00000370812	ENSG00000142892	PIGK	TRUE	FALSE
chr1	77161593	C	A	ENST00000370812	ENSG00000142892	PIGK	TRUE	FALSE
chr1	77161593	C	G	ENST00000370812	ENSG00000142892	PIGK	TRUE	FALSE
chr1	77161593	C	T	ENST00000370812	ENSG00000142892	PIGK	TRUE	FALSE
chr1	77161595	G	T	ENST00000370812	ENSG00000142892	PIGK
chr1	77161601	G	C	ENST00000370812	ENSG00000142892	PIGK
chr1	77161601	G	T	ENST00000370812	ENSG00000142892	PIGK
chr1	77161608	C	A	ENST00000370812	ENSG00000142892	PIGK	TRUE	TRUE
chr1	77161611	C	A	ENST00000370812	ENSG00000142892	PIGK	TRUE	TRUE
chr1	77161617	G	A	ENST00000370812	ENSG00000142892	PIGK	TRUE	TRUE
chr1	77161648	A	C	ENST00000370812	ENSG00000142892	PIGK	TRUE	TRUE
chr1	77161648	A	T	ENST00000370812	ENSG00000142892	PIGK	TRUE	TRUE
chr1	77161656	G	A	ENST00000370812	ENSG00000142892	PIGK	TRUE	TRUE
chr1	77161659	C	A	ENST00000370812	ENSG00000142892	PIGK	TRUE	TRUE
chr1	77161660	A	C	ENST00000370812	ENSG00000142892	PIGK	TRUE	TRUE
chr1	77161660	A	T	ENST00000370812	ENSG00000142892	PIGK	TRUE	TRUE
chr1	77161674	C	A	ENST00000370812	ENSG00000142892	PIGK	TRUE	TRUE
chr1	77161677	G	A	ENST00000370812	ENSG00000142892	PIGK	TRUE	TRUE
chr1	77161678	G	T	ENST00000370812	ENSG00000142892	PIGK	TRUE	TRUE
chr1	77161704	C	A	ENST00000370812	ENSG00000142892	PIGK
chr1	77161708	G	C	ENST00000370812	ENSG00000142892	PIGK
chr1	77161708	G	T	ENST00000370812	ENSG00000142892	PIGK
chr1	77161712	C	A	ENST00000370812	ENSG00000142892	PIGK	TRUE	FALSE
chr1	77161712	C	G	ENST00000370812	ENSG00000142892	PIGK	TRUE	FALSE
chr1	77161712	C	T	ENST00000370812	ENSG00000142892	PIGK	TRUE	FALSE
chr1	77161713	T	A	ENST00000370812	ENSG00000142892	PIGK	TRUE	FALSE
chr1	77161713	T	C	ENST00000370812	ENSG00000142892	PIGK	TRUE	FALSE
chr1	77161713	T	G	ENST00000370812	ENSG00000142892	PIGK	TRUE	FALSE
chr1	77163844	A	C	ENST00000370812	ENSG00000142892	PIGK	TRUE	FALSE
chr1	77163844	A	G	ENST00000370812	ENSG00000142892	PIGK	TRUE	FALSE
chr1	77163844	A	T	ENST00000370812	ENSG00000142892	PIGK	TRUE	FALSE
chr1	77163845	C	A	ENST00000370812	ENSG00000142892	PIGK	TRUE	FALSE
chr1	77163845	C	G	ENST00000370812	ENSG00000142892	PIGK	TRUE	FALSE
chr1	77163845	C	T	ENST00000370812	ENSG00000142892	PIGK	TRUE	FALSE
chr1	77163850	T	A	ENST00000370812	ENSG00000142892	PIGK	TRUE	TRUE
chr1	77163853	T	A	ENST00000370812	ENSG00000142892	PIGK	TRUE	TRUE
chr1	77163856	G	A	ENST00000370812	ENSG00000142892	PIGK	TRUE	TRUE
chr1	77163857	C	T	ENST00000370812	ENSG00000142892	PIGK	TRUE	TRUE
chr1	77163858	C	T	ENST00000370812	ENSG00000142892	PIGK	TRUE	TRUE
chr1	77163865	G	A	ENST00000370812	ENSG00000142892	PIGK	TRUE	TRUE
chr1	77163868	C	A	ENST00000370812	ENSG00000142892	PIGK	TRUE	TRUE
chr1	77163886	C	A	ENST00000370812	ENSG00000142892	PIGK	TRUE	TRUE
chr1	77163901	C	A	ENST00000370812	ENSG00000142892	PIGK	TRUE	TRUE
chr1	77163904	C	A	ENST00000370812	ENSG00000142892	PIGK	TRUE	TRUE
chr1	77163913	G	A	ENST00000370812	ENSG00000142892	PIGK	TRUE	TRUE
chr1	77163919	T	A	ENST00000370812	ENSG00000142892	PIGK	TRUE	TRUE
chr1	77163921	A	C	ENST00000370812	ENSG00000142892	PIGK	TRUE	TRUE
chr1	77163921	A	T	ENST00000370812	ENSG00000142892	PIGK	TRUE	TRUE
chr1	77163934	C	A	ENST00000370812	ENSG00000142892	PIGK	TRUE	TRUE
chr1	77163943	C	A	ENST00000370812	ENSG00000142892	PIGK	TRUE	FALSE
chr1	77163943	C	G	ENST00000370812	ENSG00000142892	PIGK	TRUE	FALSE
chr1	77163943	C	T	ENST00000370812	ENSG00000142892	PIGK	TRUE	FALSE
chr1	77163944	T	A	ENST00000370812	ENSG00000142892	PIGK	TRUE	FALSE
chr1	77163944	T	C	ENST00000370812	ENSG00000142892	PIGK	TRUE	FALSE
chr1	77163944	T	G	ENST00000370812	ENSG00000142892	PIGK	TRUE	FALSE
chr1	77166717	A	C	ENST00000370812	ENSG00000142892	PIGK	TRUE	TRUE
chr1	77166717	A	G	ENST00000370812	ENSG00000142892	PIGK	TRUE	FALSE
chr1	77166717	A	T	ENST00000370812	ENSG00000142892	PIGK	TRUE	TRUE
chr1	77166718	C	A	ENST00000370812	ENSG00000142892	PIGK	TRUE	TRUE
chr1	77166718	C	G	ENST00000370812	ENSG00000142892	PIGK	TRUE	TRUE
chr1	77166718	C	T	ENST00000370812	ENSG00000142892	PIGK	TRUE	TRUE
chr1	77166726	A	C	ENST00000370812	ENSG00000142892	PIGK	TRUE	TRUE
chr1	77166726	A	T	ENST00000370812	ENSG00000142892	PIGK	TRUE	TRUE
chr1	77166746	T	A	ENST00000370812	ENSG00000142892	PIGK	TRUE	TRUE
chr1	77166767	T	A	ENST00000370812	ENSG00000142892	PIGK	TRUE	TRUE
chr1	77166769	G	C	ENST00000370812	ENSG00000142892	PIGK	TRUE	TRUE
chr1	77166769	G	T	ENST00000370812	ENSG00000142892	PIGK	TRUE	TRUE
chr1	77166802	A	C	ENST00000370812	ENSG00000142892	PIGK	TRUE	TRUE
chr1	77166802	A	T	ENST00000370812	ENSG00000142892	PIGK	TRUE	TRUE
chr1	77166811	A	C	ENST00000370812	ENSG00000142892	PIGK	TRUE	TRUE
chr1	77166811	A	T	ENST00000370812	ENSG00000142892	PIGK	TRUE	TRUE
chr1	77166821	C	A	ENST00000370812	ENSG00000142892	PIGK	TRUE	TRUE
chr1	77166831	C	A	ENST00000370812	ENSG00000142892	PIGK	TRUE	FALSE
chr1	77166831	C	G	ENST00000370812	ENSG00000142892	PIGK	TRUE	FALSE
chr1	77166831	C	T	ENST00000370812	ENSG00000142892	PIGK	TRUE	FALSE
chr1	77166832	T	A	ENST00000370812	ENSG00000142892	PIGK	TRUE	FALSE
chr1	77166832	T	C	ENST00000370812	ENSG00000142892	PIGK	TRUE	FALSE
chr1	77166832	T	G	ENST00000370812	ENSG00000142892	PIGK	TRUE	FALSE
chr1	77169258	A	C	ENST00000370812	ENSG00000142892	PIGK	TRUE	TRUE
chr1	77169258	A	G	ENST00000370812	ENSG00000142892	PIGK	TRUE	FALSE
chr1	77169258	A	T	ENST00000370812	ENSG00000142892	PIGK	TRUE	TRUE
chr1	77169259	C	A	ENST00000370812	ENSG00000142892	PIGK	TRUE	TRUE
chr1	77169259	C	G	ENST00000370812	ENSG00000142892	PIGK	TRUE	TRUE
chr1	77169259	C	T	ENST00000370812	ENSG00000142892	PIGK	TRUE	TRUE
chr1	77169262	C	A	ENST00000370812	ENSG00000142892	PIGK	TRUE	TRUE
chr1	77169263	G	C	ENST00000370812	ENSG00000142892	PIGK	TRUE	TRUE
chr1	77169263	G	T	ENST00000370812	ENSG00000142892	PIGK	TRUE	TRUE
chr1	77169271	T	A	ENST00000370812	ENSG00000142892	PIGK	TRUE	TRUE
chr1	77169272	A	C	ENST00000370812	ENSG00000142892	PIGK	TRUE	TRUE
chr1	77169272	A	T	ENST00000370812	ENSG00000142892	PIGK	TRUE	TRUE
chr1	77169283	C	A	ENST00000370812	ENSG00000142892	PIGK	TRUE	TRUE
chr1	77169295	C	A	ENST00000370812	ENSG00000142892	PIGK	TRUE	TRUE
chr1	77169296	A	C	ENST00000370812	ENSG00000142892	PIGK	TRUE	TRUE
chr1	77169296	A	T	ENST00000370812	ENSG00000142892	PIGK	TRUE	TRUE
chr1	77169310	C	A	ENST00000370812	ENSG00000142892	PIGK	TRUE	TRUE
chr1	77169319	T	A	ENST00000370812	ENSG00000142892	PIGK	TRUE	TRUE
chr1	77169343	T	A	ENST00000370812	ENSG00000142892	PIGK	TRUE	TRUE
chr1	77169352	T	A	ENST00000370812	ENSG00000142892	PIGK	TRUE	TRUE
chr1	77169359	A	T	ENST00000370812	ENSG00000142892	PIGK	TRUE	TRUE
chr1	77169396	C	A	ENST00000370812	ENSG00000142892	PIGK	TRUE	FALSE
chr1	77169396	C	G	ENST00000370812	ENSG00000142892	PIGK	TRUE	FALSE
chr1	77169396	C	T	ENST00000370812	ENSG00000142892	PIGK	TRUE	FALSE
chr1	77169397	T	A	ENST00000370812	ENSG00000142892	PIGK	TRUE	FALSE
chr1	77169397	T	C	ENST00000370812	ENSG00000142892	PIGK	TRUE	FALSE
chr1	77169397	T	G	ENST00000370812	ENSG00000142892	PIGK	TRUE	FALSE
chr1	77206638	A	C	ENST00000370812	ENSG00000142892	PIGK	TRUE	FALSE
chr1	77206638	A	G	ENST00000370812	ENSG00000142892	PIGK	TRUE	FALSE
chr1	77206638	A	T	ENST00000370812	ENSG00000142892	PIGK	TRUE	FALSE
chr1	77206639	C	A	ENST00000370812	ENSG00000142892	PIGK	TRUE	FALSE
chr1	77206639	C	G	ENST00000370812	ENSG00000142892	PIGK	TRUE	FALSE
chr1	77206639	C	T	ENST00000370812	ENSG00000142892	PIGK	TRUE	FALSE
chr1	77206662	T	A	ENST00000370812	ENSG00000142892	PIGK	TRUE	TRUE
chr1	77206671	T	A	ENST00000370812	ENSG00000142892	PIGK	TRUE	TRUE
chr1	77206672	A	C	ENST00000370812	ENSG00000142892	PIGK	TRUE	TRUE
chr1	77206672	A	T	ENST00000370812	ENSG00000142892	PIGK	TRUE	TRUE
chr1	77206701	G	A	ENST00000370812	ENSG00000142892	PIGK	TRUE	TRUE
chr1	77206702	A	C	ENST00000370812	ENSG00000142892	PIGK	TRUE	TRUE
chr1	77206702	A	T	ENST00000370812	ENSG00000142892	PIGK	TRUE	TRUE
chr1	77206711	C	T	ENST00000370812	ENSG00000142892	PIGK	TRUE	TRUE
chr1	77206712	C	T	ENST00000370812	ENSG00000142892	PIGK	TRUE	TRUE
chr1	77206719	G	A	ENST00000370812	ENSG00000142892	PIGK	TRUE	TRUE
chr1	77206726	A	T	ENST00000370812	ENSG00000142892	PIGK	TRUE	TRUE
chr1	77206732	C	A	ENST00000370812	ENSG00000142892	PIGK	TRUE	FALSE
chr1	77206732	C	G	ENST00000370812	ENSG00000142892	PIGK	TRUE	FALSE
chr1	77206732	C	T	ENST00000370812	ENSG00000142892	PIGK	TRUE	FALSE
chr1	77206733	T	A	ENST00000370812	ENSG00000142892	PIGK	TRUE	FALSE
chr1	77206733	T	C	ENST00000370812	ENSG00000142892	PIGK	TRUE	FALSE
chr1	77206733	T	G	ENST00000370812	ENSG00000142892	PIGK	TRUE	FALSE
chr1	77210434	A	C	ENST00000370812	ENSG00000142892	PIGK	TRUE	FALSE
chr1	77210434	A	G	ENST00000370812	ENSG00000142892	PIGK	FALSE	FALSE
chr1	77210434	A	T	ENST00000370812	ENSG00000142892	PIGK	TRUE	FALSE
chr1	77210435	C	A	ENST00000370812	ENSG00000142892	PIGK	TRUE	FALSE
chr1	77210435	C	G	ENST00000370812	ENSG00000142892	PIGK	TRUE	FALSE
chr1	77210435	C	T	ENST00000370812	ENSG00000142892	PIGK	TRUE	FALSE
chr1	77210445	C	T	ENST00000370812	ENSG00000142892	PIGK	TRUE	TRUE
chr1	77210446	C	T	ENST00000370812	ENSG00000142892	PIGK	TRUE	TRUE
chr1	77210468	T	A	ENST00000370812	ENSG00000142892	PIGK	TRUE	TRUE
chr1	77210477	G	A	ENST00000370812	ENSG00000142892	PIGK	TRUE	TRUE
chr1	77210480	C	A	ENST00000370812	ENSG00000142892	PIGK	TRUE	TRUE
chr1	77210486	G	A	ENST00000370812	ENSG00000142892	PIGK	TRUE	TRUE
chr1	77210490	C	A	ENST00000370812	ENSG00000142892	PIGK	TRUE	FALSE
chr1	77210490	C	G	ENST00000370812	ENSG00000142892	PIGK	TRUE	FALSE
chr1	77210490	C	T	ENST00000370812	ENSG00000142892	PIGK	TRUE	FALSE
chr1	77210491	T	A	ENST00000370812	ENSG00000142892	PIGK	TRUE	FALSE
chr1	77210491	T	C	ENST00000370812	ENSG00000142892	PIGK	TRUE	FALSE
chr1	77210491	T	G	ENST00000370812	ENSG00000142892	PIGK	TRUE	FALSE
chr1	77219308	A	C	ENST00000370812	ENSG00000142892	PIGK	TRUE	FALSE
chr1	77219308	A	G	ENST00000370812	ENSG00000142892	PIGK	TRUE	FALSE
chr1	77219308	A	T	ENST00000370812	ENSG00000142892	PIGK	TRUE	FALSE
chr1	77219309	C	A	ENST00000370812	ENSG00000142892	PIGK	TRUE	FALSE
chr1	77219309	C	G	ENST00000370812	ENSG00000142892	PIGK	TRUE	FALSE
chr1	77219309	C	T	ENST00000370812	ENSG00000142892	PIGK	TRUE	FALSE
chr1	77219312	C	A	ENST00000370812	ENSG00000142892	PIGK	TRUE	TRUE
chr1	77219344	A	T	ENST00000370812	ENSG00000142892	PIGK	TRUE	FALSE
chr1	77219350	A	T	ENST00000370812	ENSG00000142892	PIGK	TRUE	FALSE
chr1	77219362	A	T	ENST00000370812	ENSG00000142892	PIGK	FALSE	FALSE
chr1	77282332	A	T	ENST00000354567	ENSG00000154027	AK5	FALSE	FALSE
chr1	77282335	G	T	ENST00000354567	ENSG00000154027	AK5	FALSE	FALSE
chr1	77282340	T	A	ENST00000354567	ENSG00000154027	AK5	FALSE	FALSE
chr1	77282340	T	G	ENST00000354567	ENSG00000154027	AK5	FALSE	FALSE
chr1	77282353	G	T	ENST00000354567	ENSG00000154027	AK5	FALSE	FALSE
chr1	77282362	C	T	ENST00000354567	ENSG00000154027	AK5	FALSE	FALSE
chr1	77282371	G	T	ENST00000354567	ENSG00000154027	AK5	TRUE	FALSE
chr1	77282374	G	A	ENST00000354567	ENSG00000154027	AK5	TRUE	FALSE
chr1	77282374	G	C	ENST00000354567	ENSG00000154027	AK5	TRUE	FALSE
chr1	77282374	G	T	ENST00000354567	ENSG00000154027	AK5	TRUE	FALSE
chr1	77282375	T	A	ENST00000354567	ENSG00000154027	AK5	TRUE	FALSE
chr1	77282375	T	C	ENST00000354567	ENSG00000154027	AK5	TRUE	FALSE
chr1	77282375	T	G	ENST00000354567	ENSG00000154027	AK5	TRUE	FALSE
chr1	77286939	A	C	ENST00000354567	ENSG00000154027	AK5	TRUE	FALSE
chr1	77286939	A	G	ENST00000354567	ENSG00000154027	AK5	TRUE	FALSE
chr1	77286939	A	T	ENST00000354567	ENSG00000154027	AK5	TRUE	FALSE
chr1	77286940	G	A	ENST00000354567	ENSG00000154027	AK5	TRUE	FALSE
chr1	77286940	G	C	ENST00000354567	ENSG00000154027	AK5	TRUE	FALSE
chr1	77286940	G	T	ENST00000354567	ENSG00000154027	AK5	TRUE	FALSE
chr1	77286948	T	A	ENST00000354567	ENSG00000154027	AK5		FALSE
chr1	77286953	G	T	ENST00000354567	ENSG00000154027	AK5	TRUE	TRUE
chr1	77286964	T	A	ENST00000354567	ENSG00000154027	AK5	TRUE	TRUE
chr1	77286968	A	T	ENST00000354567	ENSG00000154027	AK5	TRUE	TRUE
chr1	77286974	G	T	ENST00000354567	ENSG00000154027	AK5	TRUE	TRUE
chr1	77286986	G	T	ENST00000354567	ENSG00000154027	AK5	TRUE	TRUE
chr1	77286991	C	A	ENST00000354567	ENSG00000154027	AK5	TRUE	TRUE
chr1	77286991	C	G	ENST00000354567	ENSG00000154027	AK5	TRUE	TRUE
chr1	77286993	T	A	ENST00000354567	ENSG00000154027	AK5	TRUE	TRUE
chr1	77286995	G	T	ENST00000354567	ENSG00000154027	AK5	TRUE	TRUE
chr1	77287003	T	A	ENST00000354567	ENSG00000154027	AK5	TRUE	TRUE
chr1	77287005	T	A	ENST00000354567	ENSG00000154027	AK5	TRUE	TRUE
chr1	77287005	T	G	ENST00000354567	ENSG00000154027	AK5	TRUE	TRUE
chr1	77287007	C	T	ENST00000354567	ENSG00000154027	AK5	TRUE	TRUE
chr1	77287010	A	T	ENST00000354567	ENSG00000154027	AK5	TRUE	TRUE
chr1	77287016	A	T	ENST00000354567	ENSG00000154027	AK5	TRUE	TRUE
chr1	77287019	G	T	ENST00000354567	ENSG00000154027	AK5	TRUE	TRUE
chr1	77287033	T	A	ENST00000354567	ENSG00000154027	AK5	TRUE	TRUE
chr1	77287037	A	T	ENST00000354567	ENSG00000154027	AK5	TRUE	TRUE
chr1	77287043	A	T	ENST00000354567	ENSG00000154027	AK5	TRUE	TRUE
chr1	77287047	G	A	ENST00000354567	ENSG00000154027	AK5	TRUE	TRUE
chr1	77287048	G	A	ENST00000354567	ENSG00000154027	AK5	TRUE	TRUE
chr1	77287064	C	T	ENST00000354567	ENSG00000154027	AK5	TRUE	TRUE
chr1	77287067	G	T	ENST00000354567	ENSG00000154027	AK5	TRUE	TRUE
chr1	77287070	A	T	ENST00000354567	ENSG00000154027	AK5	TRUE	TRUE
chr1	77287073	A	T	ENST00000354567	ENSG00000154027	AK5	TRUE	TRUE
chr1	77287080	T	A	ENST00000354567	ENSG00000154027	AK5	TRUE	TRUE
chr1	77287080	T	G	ENST00000354567	ENSG00000154027	AK5	TRUE	TRUE
chr1	77287094	G	T	ENST00000354567	ENSG00000154027	AK5	TRUE	TRUE
chr1	77287097	G	T	ENST00000354567	ENSG00000154027	AK5	TRUE	TRUE
chr1	77287100	C	T	ENST00000354567	ENSG00000154027	AK5	TRUE	TRUE
chr1	77287104	C	A	ENST00000354567	ENSG00000154027	AK5	TRUE	TRUE
chr1	77287104	C	G	ENST00000354567	ENSG00000154027	AK5	TRUE	TRUE
chr1	77287109	A	T	ENST00000354567	ENSG00000154027	AK5	TRUE	TRUE
chr1	77287121	A	T	ENST00000354567	ENSG00000154027	AK5	TRUE	TRUE
chr1	77287128	G	A	ENST00000354567	ENSG00000154027	AK5	TRUE	FALSE
chr1	77287128	G	C	ENST00000354567	ENSG00000154027	AK5	TRUE	FALSE
chr1	77287128	G	T	ENST00000354567	ENSG00000154027	AK5	TRUE	FALSE
chr1	77287129	T	A	ENST00000354567	ENSG00000154027	AK5	TRUE	FALSE
chr1	77287129	T	C	ENST00000354567	ENSG00000154027	AK5	TRUE	FALSE
chr1	77287129	T	G	ENST00000354567	ENSG00000154027	AK5	TRUE	FALSE
chr1	77293791	A	C	ENST00000354567	ENSG00000154027	AK5	TRUE	FALSE
chr1	77293791	A	G	ENST00000354567	ENSG00000154027	AK5	TRUE	FALSE
chr1	77293791	A	T	ENST00000354567	ENSG00000154027	AK5	TRUE	FALSE
chr1	77293792	G	A	ENST00000354567	ENSG00000154027	AK5	TRUE	FALSE
chr1	77293792	G	C	ENST00000354567	ENSG00000154027	AK5	TRUE	FALSE
chr1	77293792	G	T	ENST00000354567	ENSG00000154027	AK5	TRUE	FALSE
chr1	77293801	G	T	ENST00000354567	ENSG00000154027	AK5	TRUE	TRUE
chr1	77293808	C	A	ENST00000354567	ENSG00000154027	AK5	TRUE	TRUE
chr1	77293808	C	G	ENST00000354567	ENSG00000154027	AK5	TRUE	TRUE
chr1	77293821	T	A	ENST00000354567	ENSG00000154027	AK5	TRUE	TRUE
chr1	77293821	T	G	ENST00000354567	ENSG00000154027	AK5	TRUE	TRUE
chr1	77293830	T	A	ENST00000354567	ENSG00000154027	AK5	TRUE	TRUE
chr1	77293830	T	G	ENST00000354567	ENSG00000154027	AK5	TRUE	TRUE
chr1	77293852	C	T	ENST00000354567	ENSG00000154027	AK5	TRUE	TRUE
chr1	77293864	G	T	ENST00000354567	ENSG00000154027	AK5	TRUE	TRUE
chr1	77293885	G	T	ENST00000354567	ENSG00000154027	AK5	TRUE	TRUE
chr1	77293894	G	T	ENST00000354567	ENSG00000154027	AK5	TRUE	TRUE
chr1	77293898	T	A	ENST00000354567	ENSG00000154027	AK5	TRUE	TRUE
chr1	77293903	G	T	ENST00000354567	ENSG00000154027	AK5	TRUE	TRUE
chr1	77293906	G	T	ENST00000354567	ENSG00000154027	AK5	TRUE	TRUE
chr1	77293911	T	A	ENST00000354567	ENSG00000154027	AK5	TRUE	TRUE
chr1	77293911	T	G	ENST00000354567	ENSG00000154027	AK5	TRUE	TRUE
chr1	77293912	G	T	ENST00000354567	ENSG00000154027	AK5	TRUE	TRUE
chr1	77293930	A	T	ENST00000354567	ENSG00000154027	AK5	TRUE	TRUE
chr1	77293936	C	T	ENST00000354567	ENSG00000154027	AK5	TRUE	TRUE
chr1	77293942	A	T	ENST00000354567	ENSG00000154027	AK5	TRUE	TRUE
chr1	77293961	G	A	ENST00000354567	ENSG00000154027	AK5	TRUE	FALSE
chr1	77293961	G	C	ENST00000354567	ENSG00000154027	AK5	TRUE	FALSE
chr1	77293961	G	T	ENST00000354567	ENSG00000154027	AK5	TRUE	FALSE
chr1	77293962	T	A	ENST00000354567	ENSG00000154027	AK5	TRUE	FALSE
chr1	77293962	T	C	ENST00000354567	ENSG00000154027	AK5	TRUE	FALSE
chr1	77293962	T	G	ENST00000354567	ENSG00000154027	AK5	TRUE	FALSE
chr1	77297557	A	C	ENST00000354567	ENSG00000154027	AK5	TRUE	FALSE
chr1	77297557	A	G	ENST00000354567	ENSG00000154027	AK5	TRUE	FALSE
chr1	77297557	A	T	ENST00000354567	ENSG00000154027	AK5	TRUE	FALSE
chr1	77297558	G	A	ENST00000354567	ENSG00000154027	AK5	TRUE	FALSE
chr1	77297558	G	C	ENST00000354567	ENSG00000154027	AK5	TRUE	FALSE
chr1	77297558	G	T	ENST00000354567	ENSG00000154027	AK5	TRUE	FALSE
chr1	77297567	G	T	ENST00000354567	ENSG00000154027	AK5	TRUE	TRUE
chr1	77297573	G	T	ENST00000354567	ENSG00000154027	AK5	TRUE	TRUE
chr1	77297576	A	T	ENST00000354567	ENSG00000154027	AK5	TRUE	TRUE
chr1	77297585	C	T	ENST00000354567	ENSG00000154027	AK5	TRUE	TRUE
chr1	77297592	T	A	ENST00000354567	ENSG00000154027	AK5	TRUE	TRUE
chr1	77297594	A	T	ENST00000354567	ENSG00000154027	AK5	TRUE	TRUE
chr1	77297603	G	T	ENST00000354567	ENSG00000154027	AK5	TRUE	TRUE
chr1	77297606	C	T	ENST00000354567	ENSG00000154027	AK5	TRUE	TRUE
chr1	77297611	T	A	ENST00000354567	ENSG00000154027	AK5	TRUE	TRUE
chr1	77297611	T	G	ENST00000354567	ENSG00000154027	AK5	TRUE	TRUE
chr1	77297612	G	T	ENST00000354567	ENSG00000154027	AK5	TRUE	TRUE
chr1	77297618	C	T	ENST00000354567	ENSG00000154027	AK5	TRUE	TRUE
chr1	77297623	C	A	ENST00000354567	ENSG00000154027	AK5	TRUE	TRUE
chr1	77297623	C	G	ENST00000354567	ENSG00000154027	AK5	TRUE	TRUE
chr1	77297633	G	T	ENST00000354567	ENSG00000154027	AK5	TRUE	TRUE
chr1	77297636	G	T	ENST00000354567	ENSG00000154027	AK5	TRUE	TRUE
chr1	77297640	T	A	ENST00000354567	ENSG00000154027	AK5	TRUE	TRUE
chr1	77297640	T	G	ENST00000354567	ENSG00000154027	AK5	TRUE	TRUE
chr1	77297643	T	A	ENST00000354567	ENSG00000154027	AK5	TRUE	TRUE
chr1	77297643	T	G	ENST00000354567	ENSG00000154027	AK5	TRUE	TRUE
chr1	77297645	A	T	ENST00000354567	ENSG00000154027	AK5	TRUE	TRUE
chr1	77297648	A	T	ENST00000354567	ENSG00000154027	AK5	TRUE	TRUE
chr1	77297651	A	T	ENST00000354567	ENSG00000154027	AK5	TRUE	TRUE
chr1	77297678	A	T	ENST00000354567	ENSG00000154027	AK5	TRUE	TRUE
chr1	77297682	G	A	ENST00000354567	ENSG00000154027	AK5	TRUE	TRUE
chr1	77297683	G	A	ENST00000354567	ENSG00000154027	AK5	TRUE	TRUE
chr1	77297696	A	T	ENST00000354567	ENSG00000154027	AK5	TRUE	TRUE
chr1	77297711	G	T	ENST00000354567	ENSG00000154027	AK5	TRUE	TRUE
chr1	77297714	G	T	ENST00000354567	ENSG00000154027	AK5	TRUE	TRUE
chr1	77297718	T	A	ENST00000354567	ENSG00000154027	AK5	TRUE	TRUE
chr1	77297726	C	T	ENST00000354567	ENSG00000154027	AK5	TRUE	TRUE
chr1	77297729	G	A	ENST00000354567	ENSG00000154027	AK5	TRUE	FALSE
chr1	77297729	G	C	ENST00000354567	ENSG00000154027	AK5	TRUE	FALSE
chr1	77297729	G	T	ENST00000354567	ENSG00000154027	AK5	TRUE	FALSE
chr1	77297730	T	A	ENST00000354567	ENSG00000154027	AK5	TRUE	FALSE
chr1	77297730	T	C	ENST00000354567	ENSG00000154027	AK5	TRUE	FALSE
chr1	77297730	T	G	ENST00000354567	ENSG00000154027	AK5	TRUE	FALSE
chr1	77297832	A	C	ENST00000354567	ENSG00000154027	AK5	TRUE	FALSE
chr1	77297832	A	G	ENST00000354567	ENSG00000154027	AK5	TRUE	FALSE
chr1	77297832	A	T	ENST00000354567	ENSG00000154027	AK5	TRUE	FALSE
chr1	77297833	G	A	ENST00000354567	ENSG00000154027	AK5	TRUE	FALSE
chr1	77297833	G	C	ENST00000354567	ENSG00000154027	AK5	TRUE	FALSE
chr1	77297833	G	T	ENST00000354567	ENSG00000154027	AK5	TRUE	FALSE
chr1	77297834	G	T	ENST00000354567	ENSG00000154027	AK5	TRUE	TRUE
chr1	77297849	G	T	ENST00000354567	ENSG00000154027	AK5	TRUE	TRUE
chr1	77297855	A	T	ENST00000354567	ENSG00000154027	AK5	TRUE	TRUE
chr1	77297858	C	T	ENST00000354567	ENSG00000154027	AK5	TRUE	TRUE
chr1	77297861	A	T	ENST00000354567	ENSG00000154027	AK5	TRUE	TRUE
chr1	77297865	T	A	ENST00000354567	ENSG00000154027	AK5	TRUE	TRUE
chr1	77297870	C	T	ENST00000354567	ENSG00000154027	AK5	TRUE	TRUE
chr1	77297882	G	T	ENST00000354567	ENSG00000154027	AK5	TRUE	TRUE
chr1	77297885	G	T	ENST00000354567	ENSG00000154027	AK5	TRUE	TRUE
chr1	77297903	G	T	ENST00000354567	ENSG00000154027	AK5	TRUE	TRUE
chr1	77297912	A	T	ENST00000354567	ENSG00000154027	AK5	TRUE	TRUE
chr1	77297924	C	T	ENST00000354567	ENSG00000154027	AK5	TRUE	TRUE
chr1	77297939	G	T	ENST00000354567	ENSG00000154027	AK5	TRUE	TRUE
chr1	77297945	C	T	ENST00000354567	ENSG00000154027	AK5	TRUE	TRUE
chr1	77297948	G	A	ENST00000354567	ENSG00000154027	AK5	TRUE	FALSE
chr1	77297948	G	C	ENST00000354567	ENSG00000154027	AK5	TRUE	FALSE
chr1	77297948	G	T	ENST00000354567	ENSG00000154027	AK5	TRUE	FALSE
chr1	77297949	T	A	ENST00000354567	ENSG00000154027	AK5	TRUE	FALSE
chr1	77297949	T	C	ENST00000354567	ENSG00000154027	AK5	TRUE	FALSE
chr1	77297949	T	G	ENST00000354567	ENSG00000154027	AK5	TRUE	FALSE
chr1	77340375	A	C	ENST00000354567	ENSG00000154027	AK5	TRUE	FALSE
chr1	77340375	A	G	ENST00000354567	ENSG00000154027	AK5	TRUE	FALSE
chr1	77340375	A	T	ENST00000354567	ENSG00000154027	AK5	TRUE	FALSE
chr1	77340376	G	A	ENST00000354567	ENSG00000154027	AK5	TRUE	FALSE
chr1	77340376	G	C	ENST00000354567	ENSG00000154027	AK5	TRUE	FALSE
chr1	77340376	G	T	ENST00000354567	ENSG00000154027	AK5	TRUE	FALSE
chr1	77340382	T	A	ENST00000354567	ENSG00000154027	AK5	TRUE	TRUE
chr1	77340393	T	A	ENST00000354567	ENSG00000154027	AK5	TRUE	TRUE
chr1	77340412	T	A	ENST00000354567	ENSG00000154027	AK5	TRUE	TRUE
chr1	77340419	C	T	ENST00000354567	ENSG00000154027	AK5	TRUE	TRUE
chr1	77340422	A	T	ENST00000354567	ENSG00000154027	AK5	TRUE	TRUE
chr1	77340428	A	T	ENST00000354567	ENSG00000154027	AK5	TRUE	TRUE
chr1	77340431	G	T	ENST00000354567	ENSG00000154027	AK5	TRUE	TRUE
chr1	77340434	A	T	ENST00000354567	ENSG00000154027	AK5	TRUE	TRUE
chr1	77340438	T	A	ENST00000354567	ENSG00000154027	AK5	TRUE	TRUE
chr1	77340438	T	G	ENST00000354567	ENSG00000154027	AK5	TRUE	TRUE
chr1	77340443	A	T	ENST00000354567	ENSG00000154027	AK5	TRUE	TRUE
chr1	77340452	G	T	ENST00000354567	ENSG00000154027	AK5	TRUE	TRUE
chr1	77340455	C	T	ENST00000354567	ENSG00000154027	AK5	TRUE	TRUE
chr1	77340458	C	T	ENST00000354567	ENSG00000154027	AK5	TRUE	TRUE
chr1	77340464	C	T	ENST00000354567	ENSG00000154027	AK5	TRUE	TRUE
chr1	77340482	A	T	ENST00000354567	ENSG00000154027	AK5	TRUE	TRUE
chr1	77340491	C	T	ENST00000354567	ENSG00000154027	AK5	TRUE	TRUE
chr1	77340497	A	T	ENST00000354567	ENSG00000154027	AK5	TRUE	TRUE
chr1	77340512	A	T	ENST00000354567	ENSG00000154027	AK5	TRUE	TRUE
chr1	77340515	C	T	ENST00000354567	ENSG00000154027	AK5	TRUE	TRUE
chr1	77340531	T	A	ENST00000354567	ENSG00000154027	AK5	TRUE	TRUE
chr1	77340536	A	T	ENST00000354567	ENSG00000154027	AK5	TRUE	TRUE
chr1	77340541	C	A	ENST00000354567	ENSG00000154027	AK5	TRUE	TRUE
chr1	77340541	C	G	ENST00000354567	ENSG00000154027	AK5	TRUE	TRUE
chr1	77340545	C	T	ENST00000354567	ENSG00000154027	AK5	TRUE	TRUE
chr1	77340548	G	T	ENST00000354567	ENSG00000154027	AK5	TRUE	TRUE
chr1	77340551	A	T	ENST00000354567	ENSG00000154027	AK5	TRUE	TRUE
chr1	77340569	G	A	ENST00000354567	ENSG00000154027	AK5	TRUE	FALSE
chr1	77340569	G	C	ENST00000354567	ENSG00000154027	AK5	TRUE	FALSE
chr1	77340569	G	T	ENST00000354567	ENSG00000154027	AK5	TRUE	FALSE
chr1	77340570	T	A	ENST00000354567	ENSG00000154027	AK5	TRUE	FALSE
chr1	77340570	T	C	ENST00000354567	ENSG00000154027	AK5	TRUE	FALSE
chr1	77340570	T	G	ENST00000354567	ENSG00000154027	AK5	TRUE	FALSE
chr1	77410979	A	C	ENST00000354567	ENSG00000154027	AK5	TRUE	FALSE
chr1	77410979	A	G	ENST00000354567	ENSG00000154027	AK5	TRUE	FALSE
chr1	77410979	A	T	ENST00000354567	ENSG00000154027	AK5	TRUE	FALSE
chr1	77410980	G	A	ENST00000354567	ENSG00000154027	AK5	TRUE	FALSE
chr1	77410980	G	C	ENST00000354567	ENSG00000154027	AK5	TRUE	FALSE
chr1	77410980	G	T	ENST00000354567	ENSG00000154027	AK5	TRUE	FALSE
chr1	77410999	G	T	ENST00000354567	ENSG00000154027	AK5	TRUE	TRUE
chr1	77411005	G	T	ENST00000354567	ENSG00000154027	AK5	TRUE	TRUE
chr1	77411016	T	A	ENST00000354567	ENSG00000154027	AK5	TRUE	TRUE
chr1	77411016	T	G	ENST00000354567	ENSG00000154027	AK5	TRUE	TRUE
chr1	77411041	A	T	ENST00000354567	ENSG00000154027	AK5	TRUE	TRUE
chr1	77411045	T	A	ENST00000354567	ENSG00000154027	AK5	TRUE	TRUE
chr1	77411045	T	G	ENST00000354567	ENSG00000154027	AK5	TRUE	TRUE
chr1	77411056	A	T	ENST00000354567	ENSG00000154027	AK5	TRUE	TRUE
chr1	77411059	G	T	ENST00000354567	ENSG00000154027	AK5	TRUE	TRUE
chr1	77411072	G	A	ENST00000354567	ENSG00000154027	AK5	TRUE	FALSE
chr1	77411072	G	C	ENST00000354567	ENSG00000154027	AK5	TRUE	FALSE
chr1	77411072	G	T	ENST00000354567	ENSG00000154027	AK5	TRUE	FALSE
chr1	77411073	T	A	ENST00000354567	ENSG00000154027	AK5	TRUE	FALSE
chr1	77411073	T	C	ENST00000354567	ENSG00000154027	AK5	FALSE	FALSE
chr1	77411073	T	G	ENST00000354567	ENSG00000154027	AK5	TRUE	FALSE
chr1	77417637	A	C	ENST00000354567	ENSG00000154027	AK5	TRUE	FALSE
chr1	77417637	A	G	ENST00000354567	ENSG00000154027	AK5	TRUE	FALSE
chr1	77417637	A	T	ENST00000354567	ENSG00000154027	AK5	TRUE	FALSE
chr1	77417638	G	A	ENST00000354567	ENSG00000154027	AK5	TRUE	FALSE
chr1	77417638	G	C	ENST00000354567	ENSG00000154027	AK5	TRUE	FALSE
chr1	77417638	G	T	ENST00000354567	ENSG00000154027	AK5	TRUE	FALSE
chr1	77417642	C	A	ENST00000354567	ENSG00000154027	AK5	TRUE	TRUE
chr1	77417642	C	G	ENST00000354567	ENSG00000154027	AK5	TRUE	TRUE
chr1	77417660	C	A	ENST00000354567	ENSG00000154027	AK5	TRUE	TRUE
chr1	77417669	T	A	ENST00000354567	ENSG00000154027	AK5	TRUE	TRUE
chr1	77417677	G	T	ENST00000354567	ENSG00000154027	AK5	TRUE	TRUE
chr1	77417680	G	T	ENST00000354567	ENSG00000154027	AK5	TRUE	TRUE
chr1	77417695	G	T	ENST00000354567	ENSG00000154027	AK5	TRUE	TRUE
chr1	77417706	T	A	ENST00000354567	ENSG00000154027	AK5	TRUE	TRUE
chr1	77417706	T	G	ENST00000354567	ENSG00000154027	AK5	TRUE	TRUE
chr1	77417707	G	T	ENST00000354567	ENSG00000154027	AK5	TRUE	TRUE
chr1	77417713	C	T	ENST00000354567	ENSG00000154027	AK5	TRUE	TRUE
chr1	77417716	G	A	ENST00000354567	ENSG00000154027	AK5	TRUE	FALSE
chr1	77417716	G	C	ENST00000354567	ENSG00000154027	AK5	TRUE	FALSE
chr1	77417716	G	T	ENST00000354567	ENSG00000154027	AK5	TRUE	FALSE
chr1	77417717	T	A	ENST00000354567	ENSG00000154027	AK5	TRUE	FALSE
chr1	77417717	T	C	ENST00000354567	ENSG00000154027	AK5	FALSE	FALSE
chr1	77417717	T	G	ENST00000354567	ENSG00000154027	AK5	TRUE	FALSE
chr1	77483315	A	C	ENST00000354567	ENSG00000154027	AK5	TRUE	FALSE
chr1	77483315	A	G	ENST00000354567	ENSG00000154027	AK5	TRUE	FALSE
chr1	77483315	A	T	ENST00000354567	ENSG00000154027	AK5	TRUE	FALSE
chr1	77483316	G	A	ENST00000354567	ENSG00000154027	AK5	TRUE	FALSE
chr1	77483316	G	C	ENST00000354567	ENSG00000154027	AK5	TRUE	FALSE
chr1	77483316	G	T	ENST00000354567	ENSG00000154027	AK5	TRUE	FALSE
chr1	77483326	C	T	ENST00000354567	ENSG00000154027	AK5	TRUE	TRUE
chr1	77483330	T	A	ENST00000354567	ENSG00000154027	AK5	TRUE	TRUE
chr1	77483330	T	G	ENST00000354567	ENSG00000154027	AK5	TRUE	TRUE
chr1	77483341	G	T	ENST00000354567	ENSG00000154027	AK5	TRUE	TRUE
chr1	77483344	G	T	ENST00000354567	ENSG00000154027	AK5	TRUE	TRUE
chr1	77483356	G	T	ENST00000354567	ENSG00000154027	AK5	TRUE	TRUE
chr1	77483360	G	A	ENST00000354567	ENSG00000154027	AK5	TRUE	FALSE
chr1	77483360	G	C	ENST00000354567	ENSG00000154027	AK5	TRUE	FALSE
chr1	77483360	G	T	ENST00000354567	ENSG00000154027	AK5	TRUE	FALSE
chr1	77483361	T	A	ENST00000354567	ENSG00000154027	AK5	TRUE	FALSE
chr1	77483361	T	C	ENST00000354567	ENSG00000154027	AK5	TRUE	FALSE
chr1	77483361	T	G	ENST00000354567	ENSG00000154027	AK5	TRUE	FALSE
chr1	77486306	A	C	ENST00000354567	ENSG00000154027	AK5	TRUE	FALSE
chr1	77486306	A	G	ENST00000354567	ENSG00000154027	AK5	TRUE	FALSE
chr1	77486306	A	T	ENST00000354567	ENSG00000154027	AK5	TRUE	FALSE
chr1	77486307	G	A	ENST00000354567	ENSG00000154027	AK5	TRUE	FALSE
chr1	77486307	G	C	ENST00000354567	ENSG00000154027	AK5	TRUE	FALSE
chr1	77486307	G	T	ENST00000354567	ENSG00000154027	AK5	TRUE	FALSE
chr1	77486316	G	T	ENST00000354567	ENSG00000154027	AK5	TRUE	TRUE
chr1	77486323	T	A	ENST00000354567	ENSG00000154027	AK5	TRUE	TRUE
chr1	77486325	A	T	ENST00000354567	ENSG00000154027	AK5
chr1	77486328	A	T	ENST00000354567	ENSG00000154027	AK5	TRUE	TRUE
chr1	77486333	T	A	ENST00000354567	ENSG00000154027	AK5	TRUE	TRUE
chr1	77486334	A	T	ENST00000354567	ENSG00000154027	AK5	TRUE	TRUE
chr1	77486353	G	A	ENST00000354567	ENSG00000154027	AK5	TRUE	FALSE
chr1	77486353	G	C	ENST00000354567	ENSG00000154027	AK5	TRUE	FALSE
chr1	77486353	G	T	ENST00000354567	ENSG00000154027	AK5	TRUE	FALSE
chr1	77486354	T	A	ENST00000354567	ENSG00000154027	AK5	TRUE	FALSE
chr1	77486354	T	C	ENST00000354567	ENSG00000154027	AK5	TRUE	FALSE
chr1	77486354	T	G	ENST00000354567	ENSG00000154027	AK5	TRUE	FALSE
chr1	77518562	A	C	ENST00000354567	ENSG00000154027	AK5	TRUE	FALSE
chr1	77518562	A	G	ENST00000354567	ENSG00000154027	AK5	TRUE	FALSE
chr1	77518562	A	T	ENST00000354567	ENSG00000154027	AK5	TRUE	FALSE
chr1	77518563	G	A	ENST00000354567	ENSG00000154027	AK5	TRUE	FALSE
chr1	77518563	G	C	ENST00000354567	ENSG00000154027	AK5	TRUE	FALSE
chr1	77518563	G	T	ENST00000354567	ENSG00000154027	AK5	TRUE	FALSE
chr1	77518581	A	T	ENST00000354567	ENSG00000154027	AK5	TRUE	TRUE
chr1	77518590	C	T	ENST00000354567	ENSG00000154027	AK5	TRUE	TRUE
chr1	77518595	T	A	ENST00000354567	ENSG00000154027	AK5	TRUE	TRUE
chr1	77518596	G	T	ENST00000354567	ENSG00000154027	AK5	TRUE	TRUE
chr1	77518599	A	T	ENST00000354567	ENSG00000154027	AK5	TRUE	TRUE
chr1	77518608	G	T	ENST00000354567	ENSG00000154027	AK5	TRUE	TRUE
chr1	77518611	A	T	ENST00000354567	ENSG00000154027	AK5	TRUE	TRUE
chr1	77518616	T	A	ENST00000354567	ENSG00000154027	AK5	TRUE	TRUE
chr1	77518616	T	G	ENST00000354567	ENSG00000154027	AK5	TRUE	TRUE
chr1	77518617	G	T	ENST00000354567	ENSG00000154027	AK5	TRUE	TRUE
chr1	77518633	C	A	ENST00000354567	ENSG00000154027	AK5	TRUE	TRUE
chr1	77518633	C	G	ENST00000354567	ENSG00000154027	AK5	TRUE	TRUE
chr1	77518641	G	T	ENST00000354567	ENSG00000154027	AK5	TRUE	TRUE
chr1	77518653	G	T	ENST00000354567	ENSG00000154027	AK5	TRUE	TRUE
chr1	77518656	G	T	ENST00000354567	ENSG00000154027	AK5	TRUE	TRUE
chr1	77518666	C	A	ENST00000354567	ENSG00000154027	AK5	TRUE	TRUE
chr1	77518666	C	G	ENST00000354567	ENSG00000154027	AK5	TRUE	TRUE
chr1	77518668	G	T	ENST00000354567	ENSG00000154027	AK5	TRUE	TRUE
chr1	77518674	G	T	ENST00000354567	ENSG00000154027	AK5	TRUE	TRUE
chr1	77518677	A	T	ENST00000354567	ENSG00000154027	AK5	TRUE	TRUE
chr1	77518683	A	T	ENST00000354567	ENSG00000154027	AK5	TRUE	TRUE
chr1	77518687	T	A	ENST00000354567	ENSG00000154027	AK5	TRUE	TRUE
chr1	77518692	A	T	ENST00000354567	ENSG00000154027	AK5	TRUE	TRUE
chr1	77518704	G	T	ENST00000354567	ENSG00000154027	AK5	TRUE	TRUE
chr1	77518710	G	T	ENST00000354567	ENSG00000154027	AK5	TRUE	TRUE
chr1	77518726	C	A	ENST00000354567	ENSG00000154027	AK5	TRUE	TRUE
chr1	77518726	C	G	ENST00000354567	ENSG00000154027	AK5	TRUE	TRUE
chr1	77518728	G	A	ENST00000354567	ENSG00000154027	AK5	TRUE	FALSE
chr1	77518728	G	C	ENST00000354567	ENSG00000154027	AK5	TRUE	FALSE
chr1	77518728	G	T	ENST00000354567	ENSG00000154027	AK5	TRUE	FALSE
chr1	77518729	T	A	ENST00000354567	ENSG00000154027	AK5	TRUE	FALSE
chr1	77518729	T	C	ENST00000354567	ENSG00000154027	AK5	TRUE	FALSE
chr1	77518729	T	G	ENST00000354567	ENSG00000154027	AK5	TRUE	FALSE
chr1	77521825	A	C	ENST00000354567	ENSG00000154027	AK5	TRUE	FALSE
chr1	77521825	A	G	ENST00000354567	ENSG00000154027	AK5	TRUE	FALSE
chr1	77521825	A	T	ENST00000354567	ENSG00000154027	AK5	TRUE	FALSE
chr1	77521826	G	A	ENST00000354567	ENSG00000154027	AK5	TRUE	FALSE
chr1	77521826	G	C	ENST00000354567	ENSG00000154027	AK5	TRUE	FALSE
chr1	77521826	G	T	ENST00000354567	ENSG00000154027	AK5	TRUE	FALSE
chr1	77521837	T	A	ENST00000354567	ENSG00000154027	AK5	TRUE	TRUE
chr1	77521839	G	T	ENST00000354567	ENSG00000154027	AK5	TRUE	TRUE
chr1	77521848	A	T	ENST00000354567	ENSG00000154027	AK5	TRUE	TRUE
chr1	77521851	G	T	ENST00000354567	ENSG00000154027	AK5	TRUE	TRUE
chr1	77521904	T	A	ENST00000354567	ENSG00000154027	AK5	TRUE	TRUE
chr1	77521904	T	G	ENST00000354567	ENSG00000154027	AK5	TRUE	TRUE
chr1	77521911	G	T	ENST00000354567	ENSG00000154027	AK5	TRUE	TRUE
chr1	77521917	A	T	ENST00000354567	ENSG00000154027	AK5	TRUE	TRUE
chr1	77521920	C	T	ENST00000354567	ENSG00000154027	AK5	TRUE	TRUE
chr1	77521926	G	T	ENST00000354567	ENSG00000154027	AK5	TRUE	TRUE
chr1	77521929	G	T	ENST00000354567	ENSG00000154027	AK5	TRUE	TRUE
chr1	77521935	G	T	ENST00000354567	ENSG00000154027	AK5	TRUE	TRUE
chr1	77521944	G	A	ENST00000354567	ENSG00000154027	AK5	TRUE	FALSE
chr1	77521944	G	C	ENST00000354567	ENSG00000154027	AK5	TRUE	FALSE
chr1	77521944	G	T	ENST00000354567	ENSG00000154027	AK5	TRUE	FALSE
chr1	77521945	T	A	ENST00000354567	ENSG00000154027	AK5	TRUE	FALSE
chr1	77521945	T	C	ENST00000354567	ENSG00000154027	AK5	TRUE	FALSE
chr1	77521945	T	G	ENST00000354567	ENSG00000154027	AK5	TRUE	FALSE
chr1	77535845	A	C	ENST00000354567	ENSG00000154027	AK5	TRUE	FALSE
chr1	77535845	A	G	ENST00000354567	ENSG00000154027	AK5	TRUE	FALSE
chr1	77535845	A	T	ENST00000354567	ENSG00000154027	AK5	TRUE	FALSE
chr1	77535846	G	A	ENST00000354567	ENSG00000154027	AK5	TRUE	FALSE
chr1	77535846	G	C	ENST00000354567	ENSG00000154027	AK5	TRUE	FALSE
chr1	77535846	G	T	ENST00000354567	ENSG00000154027	AK5	TRUE	FALSE
chr1	77535850	G	T	ENST00000354567	ENSG00000154027	AK5	TRUE	TRUE
chr1	77535859	C	T	ENST00000354567	ENSG00000154027	AK5	TRUE	TRUE
chr1	77535863	T	A	ENST00000354567	ENSG00000154027	AK5	TRUE	TRUE
chr1	77535873	T	A	ENST00000354567	ENSG00000154027	AK5	TRUE	TRUE
chr1	77535882	C	A	ENST00000354567	ENSG00000154027	AK5	TRUE	TRUE
chr1	77535884	C	A	ENST00000354567	ENSG00000154027	AK5	TRUE	TRUE
chr1	77535913	C	T	ENST00000354567	ENSG00000154027	AK5	TRUE	TRUE
chr1	77535952	A	T	ENST00000354567	ENSG00000154027	AK5	TRUE	TRUE
chr1	77535964	A	T	ENST00000354567	ENSG00000154027	AK5	TRUE	TRUE
chr1	77535973	G	T	ENST00000354567	ENSG00000154027	AK5	TRUE	TRUE
chr1	77535981	C	A	ENST00000354567	ENSG00000154027	AK5	TRUE	TRUE
chr1	77535981	C	G	ENST00000354567	ENSG00000154027	AK5	TRUE	TRUE
chr1	77535984	C	A	ENST00000354567	ENSG00000154027	AK5	TRUE	TRUE
chr1	77535984	C	G	ENST00000354567	ENSG00000154027	AK5	TRUE	TRUE
chr1	77535985	C	T	ENST00000354567	ENSG00000154027	AK5	TRUE	TRUE
chr1	77536011	C	A	ENST00000354567	ENSG00000154027	AK5
chr1	77536011	C	G	ENST00000354567	ENSG00000154027	AK5
chr1	77536014	C	A	ENST00000354567	ENSG00000154027	AK5
chr1	77536014	C	G	ENST00000354567	ENSG00000154027	AK5
chr1	77536015	G	T	ENST00000354567	ENSG00000154027	AK5
chr1	77536021	A	T	ENST00000354567	ENSG00000154027	AK5
chr1	77536027	C	T	ENST00000354567	ENSG00000154027	AK5
chr1	77536036	A	T	ENST00000354567	ENSG00000154027	AK5
chr1	77536039	G	A	ENST00000354567	ENSG00000154027	AK5	TRUE	FALSE
chr1	77536039	G	C	ENST00000354567	ENSG00000154027	AK5	TRUE	FALSE
chr1	77536039	G	T	ENST00000354567	ENSG00000154027	AK5	TRUE	FALSE
chr1	77536040	C	A	ENST00000354567	ENSG00000154027	AK5	TRUE	FALSE
chr1	77536040	C	G	ENST00000354567	ENSG00000154027	AK5	TRUE	FALSE
chr1	77536040	C	T	ENST00000354567	ENSG00000154027	AK5	FALSE	FALSE
chr1	77558600	A	C	ENST00000354567	ENSG00000154027	AK5	TRUE	FALSE
chr1	77558600	A	G	ENST00000354567	ENSG00000154027	AK5	TRUE	FALSE
chr1	77558600	A	T	ENST00000354567	ENSG00000154027	AK5	TRUE	FALSE
chr1	77558601	G	A	ENST00000354567	ENSG00000154027	AK5	TRUE	FALSE
chr1	77558601	G	C	ENST00000354567	ENSG00000154027	AK5	TRUE	FALSE
chr1	77558601	G	T	ENST00000354567	ENSG00000154027	AK5	TRUE	FALSE
chr1	77558611	G	T	ENST00000354567	ENSG00000154027	AK5	FALSE	FALSE
chr1	77558614	G	T	ENST00000354567	ENSG00000154027	AK5	FALSE	FALSE
chr1	77558623	G	T	ENST00000354567	ENSG00000154027	AK5	FALSE	FALSE
chr1	77558638	C	T	ENST00000354567	ENSG00000154027	AK5	FALSE	FALSE
chr1	77558646	C	A	ENST00000354567	ENSG00000154027	AK5	FALSE	FALSE
chr1	77565645	T	A	ENST00000370801	ENSG00000036549	ZZZ3	FALSE	FALSE
chr1	77565658	G	C	ENST00000370801	ENSG00000036549	ZZZ3	FALSE	FALSE
chr1	77565658	G	T	ENST00000370801	ENSG00000036549	ZZZ3	FALSE	FALSE
chr1	77565673	G	C	ENST00000370801	ENSG00000036549	ZZZ3	FALSE	FALSE
chr1	77565673	G	T	ENST00000370801	ENSG00000036549	ZZZ3	FALSE	FALSE
chr1	77565679	G	C	ENST00000370801	ENSG00000036549	ZZZ3	FALSE	FALSE
chr1	77565679	G	T	ENST00000370801	ENSG00000036549	ZZZ3	FALSE	FALSE
chr1	77565693	G	A	ENST00000370801	ENSG00000036549	ZZZ3	FALSE	FALSE
chr1	77565700	A	T	ENST00000370801	ENSG00000036549	ZZZ3	FALSE	FALSE
chr1	77565703	G	C	ENST00000370801	ENSG00000036549	ZZZ3	FALSE	FALSE
chr1	77565703	G	T	ENST00000370801	ENSG00000036549	ZZZ3	FALSE	FALSE
chr1	77565711	T	A	ENST00000370801	ENSG00000036549	ZZZ3	FALSE	FALSE
chr1	77565716	A	C	ENST00000370801	ENSG00000036549	ZZZ3	FALSE	FALSE
chr1	77565716	A	T	ENST00000370801	ENSG00000036549	ZZZ3	FALSE	FALSE
chr1	77565726	C	A	ENST00000370801	ENSG00000036549	ZZZ3	FALSE	FALSE
chr1	77565728	G	C	ENST00000370801	ENSG00000036549	ZZZ3	FALSE	FALSE
chr1	77565728	G	T	ENST00000370801	ENSG00000036549	ZZZ3	FALSE	FALSE
chr1	77565733	A	C	ENST00000370801	ENSG00000036549	ZZZ3	FALSE	FALSE
chr1	77565733	A	T	ENST00000370801	ENSG00000036549	ZZZ3	FALSE	FALSE
chr1	77565744	C	A	ENST00000370801	ENSG00000036549	ZZZ3	FALSE	FALSE
chr1	77565746	A	C	ENST00000370801	ENSG00000036549	ZZZ3	FALSE	FALSE
chr1	77565746	A	T	ENST00000370801	ENSG00000036549	ZZZ3	FALSE	FALSE
chr1	77565750	G	A	ENST00000370801	ENSG00000036549	ZZZ3	FALSE	FALSE
chr1	77565759	C	A	ENST00000370801	ENSG00000036549	ZZZ3	FALSE	FALSE
chr1	77565762	T	A	ENST00000370801	ENSG00000036549	ZZZ3	FALSE	FALSE
chr1	77565777	C	A	ENST00000370801	ENSG00000036549	ZZZ3	FALSE	FALSE
chr1	77565784	A	T	ENST00000370801	ENSG00000036549	ZZZ3	FALSE	FALSE
chr1	77565785	C	A	ENST00000370801	ENSG00000036549	ZZZ3	TRUE	FALSE
chr1	77565785	C	G	ENST00000370801	ENSG00000036549	ZZZ3	TRUE	FALSE
chr1	77565785	C	T	ENST00000370801	ENSG00000036549	ZZZ3	TRUE	FALSE
chr1	77565786	T	A	ENST00000370801	ENSG00000036549	ZZZ3	TRUE	FALSE
chr1	77565786	T	C	ENST00000370801	ENSG00000036549	ZZZ3	TRUE	FALSE
chr1	77565786	T	G	ENST00000370801	ENSG00000036549	ZZZ3	TRUE	FALSE
chr1	77566079	A	C	ENST00000370801	ENSG00000036549	ZZZ3	TRUE	FALSE
chr1	77566079	A	G	ENST00000370801	ENSG00000036549	ZZZ3	TRUE	FALSE
chr1	77566079	A	T	ENST00000370801	ENSG00000036549	ZZZ3	TRUE	FALSE
chr1	77566080	C	A	ENST00000370801	ENSG00000036549	ZZZ3	TRUE	FALSE
chr1	77566080	C	G	ENST00000370801	ENSG00000036549	ZZZ3	TRUE	FALSE
chr1	77566080	C	T	ENST00000370801	ENSG00000036549	ZZZ3	TRUE	FALSE
chr1	77566087	G	C	ENST00000370801	ENSG00000036549	ZZZ3	FALSE	FALSE
chr1	77566087	G	T	ENST00000370801	ENSG00000036549	ZZZ3	FALSE	FALSE
chr1	77566089	A	T	ENST00000370801	ENSG00000036549	ZZZ3	FALSE	FALSE
chr1	77566098	A	T	ENST00000370801	ENSG00000036549	ZZZ3	FALSE	FALSE
chr1	77566108	A	T	ENST00000370801	ENSG00000036549	ZZZ3	FALSE	FALSE
chr1	77566118	C	A	ENST00000370801	ENSG00000036549	ZZZ3	FALSE	FALSE
chr1	77566125	A	T	ENST00000370801	ENSG00000036549	ZZZ3	FALSE	FALSE
chr1	77566133	G	A	ENST00000370801	ENSG00000036549	ZZZ3	TRUE	TRUE
chr1	77566134	G	T	ENST00000370801	ENSG00000036549	ZZZ3	TRUE	TRUE
chr1	77566140	C	T	ENST00000370801	ENSG00000036549	ZZZ3	TRUE	TRUE
chr1	77566141	C	T	ENST00000370801	ENSG00000036549	ZZZ3	TRUE	TRUE
chr1	77566154	G	A	ENST00000370801	ENSG00000036549	ZZZ3	TRUE	TRUE
chr1	77566163	C	A	ENST00000370801	ENSG00000036549	ZZZ3	TRUE	TRUE
chr1	77566170	A	T	ENST00000370801	ENSG00000036549	ZZZ3	TRUE	TRUE
chr1	77566179	A	T	ENST00000370801	ENSG00000036549	ZZZ3	TRUE	TRUE
chr1	77566182	C	A	ENST00000370801	ENSG00000036549	ZZZ3	TRUE	FALSE
chr1	77566182	C	G	ENST00000370801	ENSG00000036549	ZZZ3	TRUE	FALSE
chr1	77566182	C	T	ENST00000370801	ENSG00000036549	ZZZ3	TRUE	FALSE
chr1	77566183	T	A	ENST00000370801	ENSG00000036549	ZZZ3	TRUE	FALSE
chr1	77566183	T	C	ENST00000370801	ENSG00000036549	ZZZ3	TRUE	FALSE
chr1	77566183	T	G	ENST00000370801	ENSG00000036549	ZZZ3	TRUE	FALSE
chr1	77568330	A	C	ENST00000370801	ENSG00000036549	ZZZ3	TRUE	FALSE
chr1	77568330	A	G	ENST00000370801	ENSG00000036549	ZZZ3	FALSE	FALSE
chr1	77568330	A	T	ENST00000370801	ENSG00000036549	ZZZ3	TRUE	FALSE
chr1	77568331	C	A	ENST00000370801	ENSG00000036549	ZZZ3	TRUE	FALSE
chr1	77568331	C	G	ENST00000370801	ENSG00000036549	ZZZ3	TRUE	FALSE
chr1	77568331	C	T	ENST00000370801	ENSG00000036549	ZZZ3	FALSE	FALSE
chr1	77568334	T	A	ENST00000370801	ENSG00000036549	ZZZ3	TRUE	TRUE
chr1	77568349	G	A	ENST00000370801	ENSG00000036549	ZZZ3	TRUE	TRUE
chr1	77568358	C	A	ENST00000370801	ENSG00000036549	ZZZ3	TRUE	TRUE
chr1	77568364	C	A	ENST00000370801	ENSG00000036549	ZZZ3	TRUE	TRUE
chr1	77568370	G	A	ENST00000370801	ENSG00000036549	ZZZ3	TRUE	TRUE
chr1	77568376	G	A	ENST00000370801	ENSG00000036549	ZZZ3	TRUE	TRUE
chr1	77568379	G	A	ENST00000370801	ENSG00000036549	ZZZ3	TRUE	TRUE
chr1	77568385	T	A	ENST00000370801	ENSG00000036549	ZZZ3	TRUE	TRUE
chr1	77568388	G	A	ENST00000370801	ENSG00000036549	ZZZ3	TRUE	TRUE
chr1	77568391	T	A	ENST00000370801	ENSG00000036549	ZZZ3	TRUE	TRUE
chr1	77568394	T	A	ENST00000370801	ENSG00000036549	ZZZ3	TRUE	TRUE
chr1	77568396	A	C	ENST00000370801	ENSG00000036549	ZZZ3	TRUE	TRUE
chr1	77568396	A	T	ENST00000370801	ENSG00000036549	ZZZ3	TRUE	TRUE
chr1	77568400	T	A	ENST00000370801	ENSG00000036549	ZZZ3
chr1	77568403	T	A	ENST00000370801	ENSG00000036549	ZZZ3
chr1	77568409	G	A	ENST00000370801	ENSG00000036549	ZZZ3
chr1	77568411	A	C	ENST00000370801	ENSG00000036549	ZZZ3
chr1	77568411	A	T	ENST00000370801	ENSG00000036549	ZZZ3
chr1	77568418	C	A	ENST00000370801	ENSG00000036549	ZZZ3
chr1	77568421	T	A	ENST00000370801	ENSG00000036549	ZZZ3
chr1	77568422	A	C	ENST00000370801	ENSG00000036549	ZZZ3
chr1	77568422	A	T	ENST00000370801	ENSG00000036549	ZZZ3
chr1	77568427	C	A	ENST00000370801	ENSG00000036549	ZZZ3
chr1	77568432	A	C	ENST00000370801	ENSG00000036549	ZZZ3
chr1	77568432	A	T	ENST00000370801	ENSG00000036549	ZZZ3
chr1	77568440	A	C	ENST00000370801	ENSG00000036549	ZZZ3
chr1	77568440	A	T	ENST00000370801	ENSG00000036549	ZZZ3
chr1	77568460	C	A	ENST00000370801	ENSG00000036549	ZZZ3
chr1	77568467	C	A	ENST00000370801	ENSG00000036549	ZZZ3	TRUE	TRUE
chr1	77568467	C	G	ENST00000370801	ENSG00000036549	ZZZ3	TRUE	FALSE
chr1	77568467	C	T	ENST00000370801	ENSG00000036549	ZZZ3	TRUE	TRUE
chr1	77568468	T	A	ENST00000370801	ENSG00000036549	ZZZ3	TRUE	FALSE
chr1	77568468	T	C	ENST00000370801	ENSG00000036549	ZZZ3	TRUE	FALSE
chr1	77568468	T	G	ENST00000370801	ENSG00000036549	ZZZ3	TRUE	FALSE
chr1	77576066	A	C	ENST00000370801	ENSG00000036549	ZZZ3	TRUE	FALSE
chr1	77576066	A	G	ENST00000370801	ENSG00000036549	ZZZ3	TRUE	FALSE
chr1	77576066	A	T	ENST00000370801	ENSG00000036549	ZZZ3	TRUE	FALSE
chr1	77576067	C	A	ENST00000370801	ENSG00000036549	ZZZ3	TRUE	FALSE
chr1	77576067	C	G	ENST00000370801	ENSG00000036549	ZZZ3	TRUE	FALSE
chr1	77576067	C	T	ENST00000370801	ENSG00000036549	ZZZ3	TRUE	FALSE
chr1	77576069	G	C	ENST00000370801	ENSG00000036549	ZZZ3	TRUE	TRUE
chr1	77576069	G	T	ENST00000370801	ENSG00000036549	ZZZ3	TRUE	TRUE
chr1	77576079	C	A	ENST00000370801	ENSG00000036549	ZZZ3	TRUE	TRUE
chr1	77576107	A	T	ENST00000370801	ENSG00000036549	ZZZ3	TRUE	TRUE
chr1	77576115	G	A	ENST00000370801	ENSG00000036549	ZZZ3	TRUE	TRUE
chr1	77576127	C	A	ENST00000370801	ENSG00000036549	ZZZ3	TRUE	TRUE
chr1	77576134	A	C	ENST00000370801	ENSG00000036549	ZZZ3	TRUE	TRUE
chr1	77576134	A	T	ENST00000370801	ENSG00000036549	ZZZ3	TRUE	TRUE
chr1	77576148	C	A	ENST00000370801	ENSG00000036549	ZZZ3	TRUE	TRUE
chr1	77576153	G	C	ENST00000370801	ENSG00000036549	ZZZ3	TRUE	TRUE
chr1	77576153	G	T	ENST00000370801	ENSG00000036549	ZZZ3	TRUE	TRUE
chr1	77576175	T	A	ENST00000370801	ENSG00000036549	ZZZ3	TRUE	TRUE
chr1	77576187	T	A	ENST00000370801	ENSG00000036549	ZZZ3	TRUE	TRUE
chr1	77576202	G	A	ENST00000370801	ENSG00000036549	ZZZ3	TRUE	TRUE
chr1	77576205	G	A	ENST00000370801	ENSG00000036549	ZZZ3	TRUE	TRUE
chr1	77576208	T	A	ENST00000370801	ENSG00000036549	ZZZ3	TRUE	TRUE
chr1	77576216	G	C	ENST00000370801	ENSG00000036549	ZZZ3	TRUE	TRUE
chr1	77576216	G	T	ENST00000370801	ENSG00000036549	ZZZ3	TRUE	TRUE
chr1	77576221	C	A	ENST00000370801	ENSG00000036549	ZZZ3	TRUE	FALSE
chr1	77576221	C	G	ENST00000370801	ENSG00000036549	ZZZ3	TRUE	FALSE
chr1	77576221	C	T	ENST00000370801	ENSG00000036549	ZZZ3	TRUE	FALSE
chr1	77576222	T	A	ENST00000370801	ENSG00000036549	ZZZ3	TRUE	FALSE
chr1	77576222	T	C	ENST00000370801	ENSG00000036549	ZZZ3	TRUE	FALSE
chr1	77576222	T	G	ENST00000370801	ENSG00000036549	ZZZ3	TRUE	FALSE
chr1	77578772	A	C	ENST00000370801	ENSG00000036549	ZZZ3	TRUE	FALSE
chr1	77578772	A	G	ENST00000370801	ENSG00000036549	ZZZ3	TRUE	FALSE
chr1	77578772	A	T	ENST00000370801	ENSG00000036549	ZZZ3	TRUE	FALSE
chr1	77578773	C	A	ENST00000370801	ENSG00000036549	ZZZ3	TRUE	FALSE
chr1	77578773	C	G	ENST00000370801	ENSG00000036549	ZZZ3	TRUE	FALSE
chr1	77578773	C	T	ENST00000370801	ENSG00000036549	ZZZ3	TRUE	FALSE
chr1	77578776	T	A	ENST00000370801	ENSG00000036549	ZZZ3	TRUE	TRUE
chr1	77578779	T	A	ENST00000370801	ENSG00000036549	ZZZ3	TRUE	TRUE
chr1	77578783	G	C	ENST00000370801	ENSG00000036549	ZZZ3	TRUE	TRUE
chr1	77578783	G	T	ENST00000370801	ENSG00000036549	ZZZ3	TRUE	TRUE
chr1	77578789	A	C	ENST00000370801	ENSG00000036549	ZZZ3
chr1	77578789	A	T	ENST00000370801	ENSG00000036549	ZZZ3	TRUE	TRUE
chr1	77578793	A	C	ENST00000370801	ENSG00000036549	ZZZ3	TRUE	TRUE
chr1	77578793	A	T	ENST00000370801	ENSG00000036549	ZZZ3	TRUE	TRUE
chr1	77578806	T	A	ENST00000370801	ENSG00000036549	ZZZ3	TRUE	TRUE
chr1	77578830	T	A	ENST00000370801	ENSG00000036549	ZZZ3	TRUE	TRUE
chr1	77578839	T	A	ENST00000370801	ENSG00000036549	ZZZ3	TRUE	TRUE
chr1	77578846	A	C	ENST00000370801	ENSG00000036549	ZZZ3	TRUE	TRUE
chr1	77578846	A	T	ENST00000370801	ENSG00000036549	ZZZ3	TRUE	TRUE
chr1	77578851	T	A	ENST00000370801	ENSG00000036549	ZZZ3	TRUE	TRUE
chr1	77578854	G	A	ENST00000370801	ENSG00000036549	ZZZ3	TRUE	TRUE
chr1	77578860	G	A	ENST00000370801	ENSG00000036549	ZZZ3	TRUE	TRUE
chr1	77578870	C	A	ENST00000370801	ENSG00000036549	ZZZ3	TRUE	FALSE
chr1	77578870	C	G	ENST00000370801	ENSG00000036549	ZZZ3	TRUE	FALSE
chr1	77578870	C	T	ENST00000370801	ENSG00000036549	ZZZ3	TRUE	TRUE
chr1	77578871	T	A	ENST00000370801	ENSG00000036549	ZZZ3	TRUE	TRUE
chr1	77578871	T	C	ENST00000370801	ENSG00000036549	ZZZ3	TRUE	TRUE
chr1	77578871	T	G	ENST00000370801	ENSG00000036549	ZZZ3	TRUE	TRUE
chr1	77579525	A	C	ENST00000370801	ENSG00000036549	ZZZ3	TRUE	TRUE
chr1	77579525	A	G	ENST00000370801	ENSG00000036549	ZZZ3	TRUE	FALSE
chr1	77579525	A	T	ENST00000370801	ENSG00000036549	ZZZ3	TRUE	TRUE
chr1	77579526	C	A	ENST00000370801	ENSG00000036549	ZZZ3	TRUE	TRUE
chr1	77579526	C	G	ENST00000370801	ENSG00000036549	ZZZ3	TRUE	TRUE
chr1	77579526	C	T	ENST00000370801	ENSG00000036549	ZZZ3	TRUE	TRUE
chr1	77579529	G	A	ENST00000370801	ENSG00000036549	ZZZ3	TRUE	TRUE
chr1	77579532	T	A	ENST00000370801	ENSG00000036549	ZZZ3	TRUE	TRUE
chr1	77579549	A	T	ENST00000370801	ENSG00000036549	ZZZ3	TRUE	TRUE
chr1	77579553	C	A	ENST00000370801	ENSG00000036549	ZZZ3	TRUE	TRUE
chr1	77579565	T	A	ENST00000370801	ENSG00000036549	ZZZ3	TRUE	TRUE
chr1	77579568	G	A	ENST00000370801	ENSG00000036549	ZZZ3	TRUE	TRUE
chr1	77579569	C	T	ENST00000370801	ENSG00000036549	ZZZ3	TRUE	TRUE
chr1	77579570	C	T	ENST00000370801	ENSG00000036549	ZZZ3	TRUE	TRUE
chr1	77579577	G	A	ENST00000370801	ENSG00000036549	ZZZ3	TRUE	TRUE
chr1	77579583	C	A	ENST00000370801	ENSG00000036549	ZZZ3	TRUE	TRUE
chr1	77579589	C	A	ENST00000370801	ENSG00000036549	ZZZ3	TRUE	TRUE
chr1	77579592	C	A	ENST00000370801	ENSG00000036549	ZZZ3	TRUE	TRUE
chr1	77579599	G	C	ENST00000370801	ENSG00000036549	ZZZ3	TRUE	TRUE
chr1	77579599	G	T	ENST00000370801	ENSG00000036549	ZZZ3	TRUE	TRUE
chr1	77579604	T	A	ENST00000370801	ENSG00000036549	ZZZ3	TRUE	TRUE
chr1	77579616	G	A	ENST00000370801	ENSG00000036549	ZZZ3	TRUE	TRUE
chr1	77579619	C	A	ENST00000370801	ENSG00000036549	ZZZ3	TRUE	TRUE
chr1	77579625	T	A	ENST00000370801	ENSG00000036549	ZZZ3	TRUE	TRUE
chr1	77579628	T	A	ENST00000370801	ENSG00000036549	ZZZ3	TRUE	TRUE
chr1	77579629	C	A	ENST00000370801	ENSG00000036549	ZZZ3	TRUE	FALSE
chr1	77579629	C	G	ENST00000370801	ENSG00000036549	ZZZ3	TRUE	FALSE
chr1	77579629	C	T	ENST00000370801	ENSG00000036549	ZZZ3	TRUE	FALSE
chr1	77579630	T	A	ENST00000370801	ENSG00000036549	ZZZ3	TRUE	FALSE
chr1	77579630	T	C	ENST00000370801	ENSG00000036549	ZZZ3	TRUE	FALSE
chr1	77579630	T	G	ENST00000370801	ENSG00000036549	ZZZ3	TRUE	FALSE
chr1	77580996	A	C	ENST00000370801	ENSG00000036549	ZZZ3	TRUE	FALSE
chr1	77580996	A	G	ENST00000370801	ENSG00000036549	ZZZ3	TRUE	FALSE
chr1	77580996	A	T	ENST00000370801	ENSG00000036549	ZZZ3	TRUE	FALSE
chr1	77580997	C	A	ENST00000370801	ENSG00000036549	ZZZ3	TRUE	FALSE
chr1	77580997	C	G	ENST00000370801	ENSG00000036549	ZZZ3	TRUE	FALSE
chr1	77580997	C	T	ENST00000370801	ENSG00000036549	ZZZ3	TRUE	FALSE
chr1	77581000	G	A	ENST00000370801	ENSG00000036549	ZZZ3	TRUE	TRUE
chr1	77581003	C	A	ENST00000370801	ENSG00000036549	ZZZ3	TRUE	TRUE
chr1	77581006	C	A	ENST00000370801	ENSG00000036549	ZZZ3	TRUE	TRUE
chr1	77581013	C	T	ENST00000370801	ENSG00000036549	ZZZ3	TRUE	TRUE
chr1	77581014	C	T	ENST00000370801	ENSG00000036549	ZZZ3	TRUE	TRUE
chr1	77581017	A	T	ENST00000370801	ENSG00000036549	ZZZ3	TRUE	TRUE
chr1	77581021	G	A	ENST00000370801	ENSG00000036549	ZZZ3	TRUE	TRUE
chr1	77581033	C	A	ENST00000370801	ENSG00000036549	ZZZ3	TRUE	TRUE
chr1	77581039	T	A	ENST00000370801	ENSG00000036549	ZZZ3	TRUE	TRUE
chr1	77581049	A	T	ENST00000370801	ENSG00000036549	ZZZ3	TRUE	TRUE
chr1	77581053	A	T	ENST00000370801	ENSG00000036549	ZZZ3	TRUE	TRUE
chr1	77581060	C	A	ENST00000370801	ENSG00000036549	ZZZ3	TRUE	TRUE
chr1	77581063	T	A	ENST00000370801	ENSG00000036549	ZZZ3	TRUE	TRUE
chr1	77581070	C	A	ENST00000370801	ENSG00000036549	ZZZ3	TRUE	FALSE
chr1	77581070	C	G	ENST00000370801	ENSG00000036549	ZZZ3	TRUE	FALSE
chr1	77581070	C	T	ENST00000370801	ENSG00000036549	ZZZ3	TRUE	FALSE
chr1	77581071	T	A	ENST00000370801	ENSG00000036549	ZZZ3	TRUE	FALSE
chr1	77581071	T	C	ENST00000370801	ENSG00000036549	ZZZ3	TRUE	FALSE
chr1	77581071	T	G	ENST00000370801	ENSG00000036549	ZZZ3	TRUE	FALSE
chr1	77581774	A	C	ENST00000370801	ENSG00000036549	ZZZ3	TRUE	FALSE
chr1	77581774	A	G	ENST00000370801	ENSG00000036549	ZZZ3	TRUE	FALSE
chr1	77581774	A	T	ENST00000370801	ENSG00000036549	ZZZ3	TRUE	FALSE
chr1	77581775	C	A	ENST00000370801	ENSG00000036549	ZZZ3	TRUE	FALSE
chr1	77581775	C	G	ENST00000370801	ENSG00000036549	ZZZ3	TRUE	FALSE
chr1	77581775	C	T	ENST00000370801	ENSG00000036549	ZZZ3	TRUE	FALSE
chr1	77581778	G	A	ENST00000370801	ENSG00000036549	ZZZ3	TRUE	TRUE
chr1	77581792	G	C	ENST00000370801	ENSG00000036549	ZZZ3	TRUE	TRUE
chr1	77581792	G	T	ENST00000370801	ENSG00000036549	ZZZ3	TRUE	TRUE
chr1	77581799	C	A	ENST00000370801	ENSG00000036549	ZZZ3	TRUE	TRUE
chr1	77581813	A	T	ENST00000370801	ENSG00000036549	ZZZ3	TRUE	TRUE
chr1	77581819	A	T	ENST00000370801	ENSG00000036549	ZZZ3	TRUE	TRUE
chr1	77581827	A	C	ENST00000370801	ENSG00000036549	ZZZ3	TRUE	TRUE
chr1	77581827	A	T	ENST00000370801	ENSG00000036549	ZZZ3	TRUE	TRUE
chr1	77581831	G	C	ENST00000370801	ENSG00000036549	ZZZ3	TRUE	TRUE
chr1	77581831	G	T	ENST00000370801	ENSG00000036549	ZZZ3	TRUE	TRUE
chr1	77581841	C	A	ENST00000370801	ENSG00000036549	ZZZ3	TRUE	TRUE
chr1	77581844	C	A	ENST00000370801	ENSG00000036549	ZZZ3	TRUE	TRUE
chr1	77581850	T	A	ENST00000370801	ENSG00000036549	ZZZ3	TRUE	TRUE
chr1	77581853	T	A	ENST00000370801	ENSG00000036549	ZZZ3	TRUE	TRUE
chr1	77581861	A	C	ENST00000370801	ENSG00000036549	ZZZ3	TRUE	TRUE
chr1	77581861	A	T	ENST00000370801	ENSG00000036549	ZZZ3	TRUE	TRUE
chr1	77581871	T	A	ENST00000370801	ENSG00000036549	ZZZ3	TRUE	TRUE
chr1	77581877	T	A	ENST00000370801	ENSG00000036549	ZZZ3	TRUE	TRUE
chr1	77581885	A	C	ENST00000370801	ENSG00000036549	ZZZ3	TRUE	TRUE
chr1	77581885	A	T	ENST00000370801	ENSG00000036549	ZZZ3	TRUE	TRUE
chr1	77581892	C	A	ENST00000370801	ENSG00000036549	ZZZ3	TRUE	FALSE
chr1	77581892	C	G	ENST00000370801	ENSG00000036549	ZZZ3	TRUE	FALSE
chr1	77581892	C	T	ENST00000370801	ENSG00000036549	ZZZ3	TRUE	FALSE
chr1	77581893	T	A	ENST00000370801	ENSG00000036549	ZZZ3	TRUE	FALSE
chr1	77581893	T	C	ENST00000370801	ENSG00000036549	ZZZ3	TRUE	FALSE
chr1	77581893	T	G	ENST00000370801	ENSG00000036549	ZZZ3	TRUE	FALSE
chr1	77581977	A	C	ENST00000370801	ENSG00000036549	ZZZ3	TRUE	FALSE
chr1	77581977	A	G	ENST00000370801	ENSG00000036549	ZZZ3	TRUE	FALSE
chr1	77581977	A	T	ENST00000370801	ENSG00000036549	ZZZ3	TRUE	FALSE
chr1	77581978	C	A	ENST00000370801	ENSG00000036549	ZZZ3	TRUE	FALSE
chr1	77581978	C	G	ENST00000370801	ENSG00000036549	ZZZ3	TRUE	FALSE
chr1	77581978	C	T	ENST00000370801	ENSG00000036549	ZZZ3	TRUE	FALSE
chr1	77581982	T	A	ENST00000370801	ENSG00000036549	ZZZ3	TRUE	TRUE
chr1	77581997	T	A	ENST00000370801	ENSG00000036549	ZZZ3	TRUE	TRUE
chr1	77582003	T	A	ENST00000370801	ENSG00000036549	ZZZ3	TRUE	TRUE
chr1	77582006	T	A	ENST00000370801	ENSG00000036549	ZZZ3	TRUE	TRUE
chr1	77582015	T	A	ENST00000370801	ENSG00000036549	ZZZ3	TRUE	TRUE
chr1	77582018	T	A	ENST00000370801	ENSG00000036549	ZZZ3	TRUE	TRUE
chr1	77582027	T	A	ENST00000370801	ENSG00000036549	ZZZ3	TRUE	TRUE
chr1	77582033	C	A	ENST00000370801	ENSG00000036549	ZZZ3	TRUE	TRUE
chr1	77582036	T	A	ENST00000370801	ENSG00000036549	ZZZ3	TRUE	TRUE
chr1	77582039	C	A	ENST00000370801	ENSG00000036549	ZZZ3	TRUE	TRUE
chr1	77582061	A	C	ENST00000370801	ENSG00000036549	ZZZ3	TRUE	TRUE
chr1	77582061	A	T	ENST00000370801	ENSG00000036549	ZZZ3	TRUE	TRUE
chr1	77582066	G	A	ENST00000370801	ENSG00000036549	ZZZ3	TRUE	TRUE
chr1	77582070	C	T	ENST00000370801	ENSG00000036549	ZZZ3	TRUE	TRUE
chr1	77582071	C	T	ENST00000370801	ENSG00000036549	ZZZ3	TRUE	TRUE
chr1	77582081	C	A	ENST00000370801	ENSG00000036549	ZZZ3	TRUE	TRUE
chr1	77582086	A	T	ENST00000370801	ENSG00000036549	ZZZ3	TRUE	TRUE
chr1	77582090	G	A	ENST00000370801	ENSG00000036549	ZZZ3	TRUE	TRUE
chr1	77582099	T	A	ENST00000370801	ENSG00000036549	ZZZ3	TRUE	TRUE
chr1	77582102	G	A	ENST00000370801	ENSG00000036549	ZZZ3	TRUE	TRUE
chr1	77582106	A	C	ENST00000370801	ENSG00000036549	ZZZ3	TRUE	TRUE
chr1	77582106	A	T	ENST00000370801	ENSG00000036549	ZZZ3	TRUE	TRUE
chr1	77582127	C	A	ENST00000370801	ENSG00000036549	ZZZ3	TRUE	FALSE
chr1	77582127	C	G	ENST00000370801	ENSG00000036549	ZZZ3	TRUE	FALSE
chr1	77582127	C	T	ENST00000370801	ENSG00000036549	ZZZ3	TRUE	FALSE
chr1	77582128	T	A	ENST00000370801	ENSG00000036549	ZZZ3	TRUE	FALSE
chr1	77582128	T	C	ENST00000370801	ENSG00000036549	ZZZ3	TRUE	FALSE
chr1	77582128	T	G	ENST00000370801	ENSG00000036549	ZZZ3	TRUE	FALSE
chr1	77584515	A	C	ENST00000370801	ENSG00000036549	ZZZ3	TRUE	FALSE
chr1	77584515	A	G	ENST00000370801	ENSG00000036549	ZZZ3	TRUE	FALSE
chr1	77584515	A	T	ENST00000370801	ENSG00000036549	ZZZ3	TRUE	FALSE
chr1	77584516	C	A	ENST00000370801	ENSG00000036549	ZZZ3	TRUE	FALSE
chr1	77584516	C	G	ENST00000370801	ENSG00000036549	ZZZ3	TRUE	FALSE
chr1	77584516	C	T	ENST00000370801	ENSG00000036549	ZZZ3	TRUE	FALSE
chr1	77584519	T	A	ENST00000370801	ENSG00000036549	ZZZ3	TRUE	TRUE
chr1	77584522	T	A	ENST00000370801	ENSG00000036549	ZZZ3	TRUE	TRUE
chr1	77584525	G	A	ENST00000370801	ENSG00000036549	ZZZ3	TRUE	TRUE
chr1	77584531	T	A	ENST00000370801	ENSG00000036549	ZZZ3	TRUE	TRUE
chr1	77584534	C	A	ENST00000370801	ENSG00000036549	ZZZ3	TRUE	TRUE
chr1	77584543	C	A	ENST00000370801	ENSG00000036549	ZZZ3	TRUE	TRUE
chr1	77584555	T	A	ENST00000370801	ENSG00000036549	ZZZ3	TRUE	TRUE
chr1	77584564	C	A	ENST00000370801	ENSG00000036549	ZZZ3	TRUE	TRUE
chr1	77584567	T	A	ENST00000370801	ENSG00000036549	ZZZ3	TRUE	TRUE
chr1	77584570	G	A	ENST00000370801	ENSG00000036549	ZZZ3	TRUE	TRUE
chr1	77584581	A	C	ENST00000370801	ENSG00000036549	ZZZ3	TRUE	TRUE
chr1	77584581	A	T	ENST00000370801	ENSG00000036549	ZZZ3	TRUE	TRUE
chr1	77584588	C	A	ENST00000370801	ENSG00000036549	ZZZ3	TRUE	TRUE
chr1	77584597	G	A	ENST00000370801	ENSG00000036549	ZZZ3	TRUE	TRUE
chr1	77584606	G	A	ENST00000370801	ENSG00000036549	ZZZ3	TRUE	TRUE
chr1	77584615	G	A	ENST00000370801	ENSG00000036549	ZZZ3	TRUE	TRUE
chr1	77584621	C	A	ENST00000370801	ENSG00000036549	ZZZ3	TRUE	TRUE
chr1	77584639	G	A	ENST00000370801	ENSG00000036549	ZZZ3	TRUE	TRUE
chr1	77584641	A	C	ENST00000370801	ENSG00000036549	ZZZ3	TRUE	TRUE
chr1	77584641	A	T	ENST00000370801	ENSG00000036549	ZZZ3	TRUE	TRUE
chr1	77584648	T	A	ENST00000370801	ENSG00000036549	ZZZ3	TRUE	TRUE
chr1	77584651	G	A	ENST00000370801	ENSG00000036549	ZZZ3	TRUE	TRUE
chr1	77584652	A	C	ENST00000370801	ENSG00000036549	ZZZ3	TRUE	TRUE
chr1	77584652	A	T	ENST00000370801	ENSG00000036549	ZZZ3	TRUE	TRUE
chr1	77584656	C	A	ENST00000370801	ENSG00000036549	ZZZ3	TRUE	FALSE
chr1	77584656	C	G	ENST00000370801	ENSG00000036549	ZZZ3	TRUE	FALSE
chr1	77584656	C	T	ENST00000370801	ENSG00000036549	ZZZ3	TRUE	FALSE
chr1	77584657	T	A	ENST00000370801	ENSG00000036549	ZZZ3	TRUE	FALSE
chr1	77584657	T	C	ENST00000370801	ENSG00000036549	ZZZ3	TRUE	FALSE
chr1	77584657	T	G	ENST00000370801	ENSG00000036549	ZZZ3	TRUE	FALSE
chr1	77631848	A	C	ENST00000370801	ENSG00000036549	ZZZ3	FALSE	FALSE
chr1	77631848	A	G	ENST00000370801	ENSG00000036549	ZZZ3	FALSE	FALSE
chr1	77631848	A	T	ENST00000370801	ENSG00000036549	ZZZ3	FALSE	FALSE
chr1	77631849	C	A	ENST00000370801	ENSG00000036549	ZZZ3	FALSE	FALSE
chr1	77631849	C	G	ENST00000370801	ENSG00000036549	ZZZ3	FALSE	FALSE
chr1	77631849	C	T	ENST00000370801	ENSG00000036549	ZZZ3	FALSE	FALSE
chr1	77631854	T	A	ENST00000370801	ENSG00000036549	ZZZ3	TRUE	TRUE
chr1	77631863	T	A	ENST00000370801	ENSG00000036549	ZZZ3	TRUE	TRUE
chr1	77631880	G	C	ENST00000370801	ENSG00000036549	ZZZ3	TRUE	TRUE
chr1	77631880	G	T	ENST00000370801	ENSG00000036549	ZZZ3	TRUE	TRUE
chr1	77631884	C	A	ENST00000370801	ENSG00000036549	ZZZ3	TRUE	TRUE
chr1	77631888	G	C	ENST00000370801	ENSG00000036549	ZZZ3	TRUE	TRUE
chr1	77631888	G	T	ENST00000370801	ENSG00000036549	ZZZ3	TRUE	TRUE
chr1	77631891	A	C	ENST00000370801	ENSG00000036549	ZZZ3	TRUE	TRUE
chr1	77631891	A	T	ENST00000370801	ENSG00000036549	ZZZ3	TRUE	TRUE
chr1	77631914	C	A	ENST00000370801	ENSG00000036549	ZZZ3	TRUE	TRUE
chr1	77631917	C	A	ENST00000370801	ENSG00000036549	ZZZ3	TRUE	TRUE
chr1	77631920	C	A	ENST00000370801	ENSG00000036549	ZZZ3	TRUE	TRUE
chr1	77631932	G	A	ENST00000370801	ENSG00000036549	ZZZ3	TRUE	TRUE
chr1	77631944	C	A	ENST00000370801	ENSG00000036549	ZZZ3	TRUE	TRUE
chr1	77631947	T	A	ENST00000370801	ENSG00000036549	ZZZ3	TRUE	TRUE
chr1	77631958	A	T	ENST00000370801	ENSG00000036549	ZZZ3	TRUE	TRUE
chr1	77631965	C	A	ENST00000370801	ENSG00000036549	ZZZ3	TRUE	TRUE
chr1	77631977	T	A	ENST00000370801	ENSG00000036549	ZZZ3	TRUE	TRUE
chr1	77631983	C	A	ENST00000370801	ENSG00000036549	ZZZ3	TRUE	TRUE
chr1	77631985	G	C	ENST00000370801	ENSG00000036549	ZZZ3	TRUE	TRUE
chr1	77631985	G	T	ENST00000370801	ENSG00000036549	ZZZ3	TRUE	TRUE
chr1	77631995	T	A	ENST00000370801	ENSG00000036549	ZZZ3	TRUE	TRUE
chr1	77632004	C	A	ENST00000370801	ENSG00000036549	ZZZ3	TRUE	TRUE
chr1	77632007	C	A	ENST00000370801	ENSG00000036549	ZZZ3	TRUE	TRUE
chr1	77632013	C	A	ENST00000370801	ENSG00000036549	ZZZ3	TRUE	TRUE
chr1	77632022	G	A	ENST00000370801	ENSG00000036549	ZZZ3	TRUE	TRUE
chr1	77632029	A	T	ENST00000370801	ENSG00000036549	ZZZ3	TRUE	TRUE
chr1	77632032	A	T	ENST00000370801	ENSG00000036549	ZZZ3	TRUE	TRUE
chr1	77632043	T	A	ENST00000370801	ENSG00000036549	ZZZ3	TRUE	TRUE
chr1	77632046	C	A	ENST00000370801	ENSG00000036549	ZZZ3	TRUE	TRUE
chr1	77632052	G	A	ENST00000370801	ENSG00000036549	ZZZ3	TRUE	TRUE
chr1	77632061	C	A	ENST00000370801	ENSG00000036549	ZZZ3	TRUE	TRUE
chr1	77632082	G	A	ENST00000370801	ENSG00000036549	ZZZ3	TRUE	TRUE
chr1	77632115	C	A	ENST00000370801	ENSG00000036549	ZZZ3	TRUE	TRUE
chr1	77632136	C	A	ENST00000370801	ENSG00000036549	ZZZ3	TRUE	TRUE
chr1	77632139	C	A	ENST00000370801	ENSG00000036549	ZZZ3	TRUE	TRUE
chr1	77632145	G	A	ENST00000370801	ENSG00000036549	ZZZ3	TRUE	TRUE
chr1	77632148	C	A	ENST00000370801	ENSG00000036549	ZZZ3	TRUE	TRUE
chr1	77632154	C	A	ENST00000370801	ENSG00000036549	ZZZ3	TRUE	TRUE
chr1	77632157	T	A	ENST00000370801	ENSG00000036549	ZZZ3	TRUE	TRUE
chr1	77632158	G	C	ENST00000370801	ENSG00000036549	ZZZ3	TRUE	TRUE
chr1	77632158	G	T	ENST00000370801	ENSG00000036549	ZZZ3	TRUE	TRUE
chr1	77632175	T	A	ENST00000370801	ENSG00000036549	ZZZ3	TRUE	TRUE
chr1	77632190	T	A	ENST00000370801	ENSG00000036549	ZZZ3	TRUE	TRUE
chr1	77632208	G	A	ENST00000370801	ENSG00000036549	ZZZ3	TRUE	TRUE
chr1	77632213	G	C	ENST00000370801	ENSG00000036549	ZZZ3	TRUE	TRUE
chr1	77632213	G	T	ENST00000370801	ENSG00000036549	ZZZ3	TRUE	TRUE
chr1	77632220	T	A	ENST00000370801	ENSG00000036549	ZZZ3	TRUE	TRUE
chr1	77632227	A	C	ENST00000370801	ENSG00000036549	ZZZ3	TRUE	TRUE
chr1	77632227	A	T	ENST00000370801	ENSG00000036549	ZZZ3	TRUE	TRUE
chr1	77632238	C	A	ENST00000370801	ENSG00000036549	ZZZ3	TRUE	TRUE
chr1	77632241	G	A	ENST00000370801	ENSG00000036549	ZZZ3	TRUE	TRUE
chr1	77632247	C	A	ENST00000370801	ENSG00000036549	ZZZ3	TRUE	TRUE
chr1	77632249	G	C	ENST00000370801	ENSG00000036549	ZZZ3	TRUE	TRUE
chr1	77632249	G	T	ENST00000370801	ENSG00000036549	ZZZ3	TRUE	TRUE
chr1	77632252	A	C	ENST00000370801	ENSG00000036549	ZZZ3	TRUE	TRUE
chr1	77632252	A	T	ENST00000370801	ENSG00000036549	ZZZ3	TRUE	TRUE
chr1	77632265	G	A	ENST00000370801	ENSG00000036549	ZZZ3	TRUE	TRUE
chr1	77632270	G	C	ENST00000370801	ENSG00000036549	ZZZ3	TRUE	TRUE
chr1	77632270	G	T	ENST00000370801	ENSG00000036549	ZZZ3	TRUE	TRUE
chr1	77632275	A	T	ENST00000370801	ENSG00000036549	ZZZ3	TRUE	TRUE
chr1	77632298	C	A	ENST00000370801	ENSG00000036549	ZZZ3	TRUE	TRUE
chr1	77632304	C	A	ENST00000370801	ENSG00000036549	ZZZ3	TRUE	TRUE
chr1	77632307	C	A	ENST00000370801	ENSG00000036549	ZZZ3	TRUE	TRUE
chr1	77632325	C	A	ENST00000370801	ENSG00000036549	ZZZ3	TRUE	TRUE
chr1	77632343	C	A	ENST00000370801	ENSG00000036549	ZZZ3	TRUE	TRUE
chr1	77632358	C	A	ENST00000370801	ENSG00000036549	ZZZ3	TRUE	TRUE
chr1	77632361	T	A	ENST00000370801	ENSG00000036549	ZZZ3	TRUE	TRUE
chr1	77632362	A	T	ENST00000370801	ENSG00000036549	ZZZ3	TRUE	TRUE
chr1	77632367	G	A	ENST00000370801	ENSG00000036549	ZZZ3	TRUE	TRUE
chr1	77632370	C	A	ENST00000370801	ENSG00000036549	ZZZ3	TRUE	TRUE
chr1	77632373	T	A	ENST00000370801	ENSG00000036549	ZZZ3	TRUE	TRUE
chr1	77632375	G	C	ENST00000370801	ENSG00000036549	ZZZ3	TRUE	TRUE
chr1	77632375	G	T	ENST00000370801	ENSG00000036549	ZZZ3	TRUE	TRUE
chr1	77632391	C	A	ENST00000370801	ENSG00000036549	ZZZ3	TRUE	TRUE
chr1	77632406	C	A	ENST00000370801	ENSG00000036549	ZZZ3	TRUE	TRUE
chr1	77632409	C	A	ENST00000370801	ENSG00000036549	ZZZ3	TRUE	TRUE
chr1	77632412	C	A	ENST00000370801	ENSG00000036549	ZZZ3	TRUE	TRUE
chr1	77632423	A	C	ENST00000370801	ENSG00000036549	ZZZ3	TRUE	TRUE
chr1	77632423	A	T	ENST00000370801	ENSG00000036549	ZZZ3	TRUE	TRUE
chr1	77632429	G	C	ENST00000370801	ENSG00000036549	ZZZ3	TRUE	TRUE
chr1	77632429	G	T	ENST00000370801	ENSG00000036549	ZZZ3	TRUE	TRUE
chr1	77632433	G	A	ENST00000370801	ENSG00000036549	ZZZ3	TRUE	TRUE
chr1	77632439	C	A	ENST00000370801	ENSG00000036549	ZZZ3	TRUE	TRUE
chr1	77632463	C	A	ENST00000370801	ENSG00000036549	ZZZ3	TRUE	TRUE
chr1	77632475	G	A	ENST00000370801	ENSG00000036549	ZZZ3	TRUE	TRUE
chr1	77632487	C	A	ENST00000370801	ENSG00000036549	ZZZ3	TRUE	TRUE
chr1	77632495	A	T	ENST00000370801	ENSG00000036549	ZZZ3	TRUE	TRUE
chr1	77632497	G	T	ENST00000370801	ENSG00000036549	ZZZ3	TRUE	TRUE
chr1	77632514	T	A	ENST00000370801	ENSG00000036549	ZZZ3	TRUE	TRUE
chr1	77632523	C	A	ENST00000370801	ENSG00000036549	ZZZ3	TRUE	TRUE
chr1	77632525	A	T	ENST00000370801	ENSG00000036549	ZZZ3	TRUE	TRUE
chr1	77632529	T	A	ENST00000370801	ENSG00000036549	ZZZ3	TRUE	TRUE
chr1	77632535	G	A	ENST00000370801	ENSG00000036549	ZZZ3	TRUE	TRUE
chr1	77632541	G	A	ENST00000370801	ENSG00000036549	ZZZ3	TRUE	TRUE
chr1	77632543	G	C	ENST00000370801	ENSG00000036549	ZZZ3	TRUE	TRUE
chr1	77632543	G	T	ENST00000370801	ENSG00000036549	ZZZ3	TRUE	TRUE
chr1	77632551	G	T	ENST00000370801	ENSG00000036549	ZZZ3	TRUE	TRUE
chr1	77632562	T	A	ENST00000370801	ENSG00000036549	ZZZ3	TRUE	TRUE
chr1	77632572	A	C	ENST00000370801	ENSG00000036549	ZZZ3
chr1	77632572	A	T	ENST00000370801	ENSG00000036549	ZZZ3	TRUE	TRUE
chr1	77632583	C	A	ENST00000370801	ENSG00000036549	ZZZ3	TRUE	TRUE
chr1	77632586	T	A	ENST00000370801	ENSG00000036549	ZZZ3	TRUE	TRUE
chr1	77632606	G	C	ENST00000370801	ENSG00000036549	ZZZ3	TRUE	TRUE
chr1	77632606	G	T	ENST00000370801	ENSG00000036549	ZZZ3	TRUE	TRUE
chr1	77632613	G	A	ENST00000370801	ENSG00000036549	ZZZ3	TRUE	TRUE
chr1	77632634	C	A	ENST00000370801	ENSG00000036549	ZZZ3	TRUE	TRUE
chr1	77632642	G	C	ENST00000370801	ENSG00000036549	ZZZ3	TRUE	TRUE
chr1	77632642	G	T	ENST00000370801	ENSG00000036549	ZZZ3	TRUE	TRUE
chr1	77632646	T	A	ENST00000370801	ENSG00000036549	ZZZ3	TRUE	TRUE
chr1	77632649	C	A	ENST00000370801	ENSG00000036549	ZZZ3	TRUE	TRUE
chr1	77632652	G	A	ENST00000370801	ENSG00000036549	ZZZ3	TRUE	TRUE
chr1	77632654	A	C	ENST00000370801	ENSG00000036549	ZZZ3	TRUE	TRUE
chr1	77632654	A	T	ENST00000370801	ENSG00000036549	ZZZ3	TRUE	TRUE
chr1	77632659	A	C	ENST00000370801	ENSG00000036549	ZZZ3	TRUE	TRUE
chr1	77632659	A	T	ENST00000370801	ENSG00000036549	ZZZ3	TRUE	TRUE
chr1	77632679	G	A	ENST00000370801	ENSG00000036549	ZZZ3	TRUE	TRUE
chr1	77632682	T	A	ENST00000370801	ENSG00000036549	ZZZ3	TRUE	TRUE
chr1	77632700	G	A	ENST00000370801	ENSG00000036549	ZZZ3	TRUE	TRUE
chr1	77632701	A	T	ENST00000370801	ENSG00000036549	ZZZ3	TRUE	TRUE
chr1	77632710	A	T	ENST00000370801	ENSG00000036549	ZZZ3	TRUE	TRUE
chr1	77632726	G	C	ENST00000370801	ENSG00000036549	ZZZ3	TRUE	TRUE
chr1	77632726	G	T	ENST00000370801	ENSG00000036549	ZZZ3	TRUE	TRUE
chr1	77632756	A	T	ENST00000370801	ENSG00000036549	ZZZ3	TRUE	TRUE
chr1	77632758	A	C	ENST00000370801	ENSG00000036549	ZZZ3	TRUE	TRUE
chr1	77632758	A	T	ENST00000370801	ENSG00000036549	ZZZ3	TRUE	TRUE
chr1	77632772	C	A	ENST00000370801	ENSG00000036549	ZZZ3	TRUE	TRUE
chr1	77632775	C	A	ENST00000370801	ENSG00000036549	ZZZ3	TRUE	TRUE
chr1	77632802	C	A	ENST00000370801	ENSG00000036549	ZZZ3	TRUE	TRUE
chr1	77632805	C	A	ENST00000370801	ENSG00000036549	ZZZ3	TRUE	TRUE
chr1	77632820	T	A	ENST00000370801	ENSG00000036549	ZZZ3	TRUE	TRUE
chr1	77632823	T	A	ENST00000370801	ENSG00000036549	ZZZ3	TRUE	TRUE
chr1	77632829	C	A	ENST00000370801	ENSG00000036549	ZZZ3	TRUE	TRUE
chr1	77632835	T	A	ENST00000370801	ENSG00000036549	ZZZ3	TRUE	TRUE
chr1	77632838	C	A	ENST00000370801	ENSG00000036549	ZZZ3	TRUE	TRUE
chr1	77632839	A	T	ENST00000370801	ENSG00000036549	ZZZ3	TRUE	TRUE
chr1	77632857	A	T	ENST00000370801	ENSG00000036549	ZZZ3	TRUE	TRUE
chr1	77632862	G	A	ENST00000370801	ENSG00000036549	ZZZ3	TRUE	TRUE
chr1	77632863	A	T	ENST00000370801	ENSG00000036549	ZZZ3	TRUE	TRUE
chr1	77632871	G	A	ENST00000370801	ENSG00000036549	ZZZ3	TRUE	TRUE
chr1	77632874	T	A	ENST00000370801	ENSG00000036549	ZZZ3	TRUE	TRUE
chr1	77632883	G	A	ENST00000370801	ENSG00000036549	ZZZ3	TRUE	TRUE
chr1	77632919	G	A	ENST00000370801	ENSG00000036549	ZZZ3	TRUE	TRUE
chr1	77632922	C	A	ENST00000370801	ENSG00000036549	ZZZ3	TRUE	TRUE
chr1	77632927	G	C	ENST00000370801	ENSG00000036549	ZZZ3	TRUE	TRUE
chr1	77632927	G	T	ENST00000370801	ENSG00000036549	ZZZ3	TRUE	TRUE
chr1	77632931	C	A	ENST00000370801	ENSG00000036549	ZZZ3	TRUE	TRUE
chr1	77632934	T	A	ENST00000370801	ENSG00000036549	ZZZ3	TRUE	TRUE
chr1	77632939	G	C	ENST00000370801	ENSG00000036549	ZZZ3	TRUE	TRUE
chr1	77632939	G	T	ENST00000370801	ENSG00000036549	ZZZ3	TRUE	TRUE
chr1	77632943	T	A	ENST00000370801	ENSG00000036549	ZZZ3	TRUE	TRUE
chr1	77632958	C	A	ENST00000370801	ENSG00000036549	ZZZ3	TRUE	TRUE
chr1	77632961	C	A	ENST00000370801	ENSG00000036549	ZZZ3	TRUE	TRUE
chr1	77632963	G	C	ENST00000370801	ENSG00000036549	ZZZ3	TRUE	TRUE
chr1	77632963	G	T	ENST00000370801	ENSG00000036549	ZZZ3	TRUE	TRUE
chr1	77632979	C	A	ENST00000370801	ENSG00000036549	ZZZ3	TRUE	TRUE
chr1	77632985	T	A	ENST00000370801	ENSG00000036549	ZZZ3	TRUE	TRUE
chr1	77632989	A	T	ENST00000370801	ENSG00000036549	ZZZ3	TRUE	TRUE
chr1	77632997	T	A	ENST00000370801	ENSG00000036549	ZZZ3	TRUE	TRUE
chr1	77633003	T	A	ENST00000370801	ENSG00000036549	ZZZ3	TRUE	TRUE
chr1	77633006	T	A	ENST00000370801	ENSG00000036549	ZZZ3
chr1	77633008	A	C	ENST00000370801	ENSG00000036549	ZZZ3	TRUE	TRUE
chr1	77633008	A	T	ENST00000370801	ENSG00000036549	ZZZ3	TRUE	TRUE
chr1	77633017	G	C	ENST00000370801	ENSG00000036549	ZZZ3	TRUE	TRUE
chr1	77633017	G	T	ENST00000370801	ENSG00000036549	ZZZ3	TRUE	TRUE
chr1	77633027	C	A	ENST00000370801	ENSG00000036549	ZZZ3	TRUE	TRUE
chr1	77633033	G	A	ENST00000370801	ENSG00000036549	ZZZ3	TRUE	TRUE
chr1	77633039	T	A	ENST00000370801	ENSG00000036549	ZZZ3	TRUE	TRUE
chr1	77633042	C	A	ENST00000370801	ENSG00000036549	ZZZ3	TRUE	TRUE
chr1	77633043	A	T	ENST00000370801	ENSG00000036549	ZZZ3	TRUE	TRUE
chr1	77633051	C	A	ENST00000370801	ENSG00000036549	ZZZ3	TRUE	TRUE
chr1	77633060	G	A	ENST00000370801	ENSG00000036549	ZZZ3	TRUE	TRUE
chr1	77633066	C	A	ENST00000370801	ENSG00000036549	ZZZ3	TRUE	TRUE
chr1	77633078	T	A	ENST00000370801	ENSG00000036549	ZZZ3	TRUE	TRUE
chr1	77633081	C	A	ENST00000370801	ENSG00000036549	ZZZ3	TRUE	TRUE
chr1	77633083	G	C	ENST00000370801	ENSG00000036549	ZZZ3	TRUE	TRUE
chr1	77633083	G	T	ENST00000370801	ENSG00000036549	ZZZ3	TRUE	TRUE
chr1	77633096	C	A	ENST00000370801	ENSG00000036549	ZZZ3	TRUE	TRUE
chr1	77633099	T	A	ENST00000370801	ENSG00000036549	ZZZ3	TRUE	TRUE
chr1	77633102	T	A	ENST00000370801	ENSG00000036549	ZZZ3	TRUE	TRUE
chr1	77633115	C	T	ENST00000370801	ENSG00000036549	ZZZ3	TRUE	TRUE
chr1	77633116	C	T	ENST00000370801	ENSG00000036549	ZZZ3	TRUE	TRUE
chr1	77633119	G	C	ENST00000370801	ENSG00000036549	ZZZ3	TRUE	TRUE
chr1	77633119	G	T	ENST00000370801	ENSG00000036549	ZZZ3	TRUE	TRUE
chr1	77633123	C	A	ENST00000370801	ENSG00000036549	ZZZ3	TRUE	TRUE
chr1	77633126	G	A	ENST00000370801	ENSG00000036549	ZZZ3	TRUE	TRUE
chr1	77633135	G	A	ENST00000370801	ENSG00000036549	ZZZ3	TRUE	TRUE
chr1	77633138	G	A	ENST00000370801	ENSG00000036549	ZZZ3	TRUE	TRUE
chr1	77633141	T	A	ENST00000370801	ENSG00000036549	ZZZ3	TRUE	TRUE
chr1	77633143	A	C	ENST00000370801	ENSG00000036549	ZZZ3	TRUE	TRUE
chr1	77633143	A	T	ENST00000370801	ENSG00000036549	ZZZ3	TRUE	TRUE
chr1	77633156	T	A	ENST00000370801	ENSG00000036549	ZZZ3	TRUE	TRUE
chr1	77633171	C	A	ENST00000370801	ENSG00000036549	ZZZ3	TRUE	TRUE
chr1	77633174	T	A	ENST00000370801	ENSG00000036549	ZZZ3	TRUE	TRUE
chr1	77633177	G	A	ENST00000370801	ENSG00000036549	ZZZ3	TRUE	TRUE
chr1	77633192	C	A	ENST00000370801	ENSG00000036549	ZZZ3	TRUE	TRUE
chr1	77633198	T	A	ENST00000370801	ENSG00000036549	ZZZ3	TRUE	TRUE
chr1	77633201	T	A	ENST00000370801	ENSG00000036549	ZZZ3	TRUE	TRUE
chr1	77633204	T	A	ENST00000370801	ENSG00000036549	ZZZ3	TRUE	TRUE
chr1	77633209	G	C	ENST00000370801	ENSG00000036549	ZZZ3	TRUE	TRUE
chr1	77633209	G	T	ENST00000370801	ENSG00000036549	ZZZ3	TRUE	TRUE
chr1	77633213	T	A	ENST00000370801	ENSG00000036549	ZZZ3	TRUE	TRUE
chr1	77633215	G	C	ENST00000370801	ENSG00000036549	ZZZ3	TRUE	TRUE
chr1	77633215	G	T	ENST00000370801	ENSG00000036549	ZZZ3	TRUE	TRUE
chr1	77633219	G	A	ENST00000370801	ENSG00000036549	ZZZ3	TRUE	TRUE
chr1	77633225	G	A	ENST00000370801	ENSG00000036549	ZZZ3	TRUE	TRUE
chr1	77633243	C	A	ENST00000370801	ENSG00000036549	ZZZ3	TRUE	TRUE
chr1	77633246	C	A	ENST00000370801	ENSG00000036549	ZZZ3	TRUE	TRUE
chr1	77633272	A	C	ENST00000370801	ENSG00000036549	ZZZ3	TRUE	TRUE
chr1	77633272	A	T	ENST00000370801	ENSG00000036549	ZZZ3	TRUE	TRUE
chr1	77633279	T	A	ENST00000370801	ENSG00000036549	ZZZ3	TRUE	TRUE
chr1	77633283	A	T	ENST00000370801	ENSG00000036549	ZZZ3	TRUE	TRUE
chr1	77633294	C	A	ENST00000370801	ENSG00000036549	ZZZ3	TRUE	FALSE
chr1	77633299	A	T	ENST00000370801	ENSG00000036549	ZZZ3	TRUE	FALSE
chr1	77633308	A	C	ENST00000370801	ENSG00000036549	ZZZ3	FALSE	FALSE
chr1	77633308	A	T	ENST00000370801	ENSG00000036549	ZZZ3	FALSE	FALSE
chr1	77633320	G	C	ENST00000370801	ENSG00000036549	ZZZ3	FALSE	FALSE
chr1	77633320	G	T	ENST00000370801	ENSG00000036549	ZZZ3	FALSE	FALSE
chr1	77633324	T	A	ENST00000370801	ENSG00000036549	ZZZ3	FALSE	FALSE
chr1	77633342	G	A	ENST00000370801	ENSG00000036549	ZZZ3	FALSE	FALSE
chr1	77633406	C	A	ENST00000370801	ENSG00000036549	ZZZ3	TRUE	FALSE
chr1	77633406	C	G	ENST00000370801	ENSG00000036549	ZZZ3	TRUE	FALSE
chr1	77633406	C	T	ENST00000370801	ENSG00000036549	ZZZ3	TRUE	FALSE
chr1	77633407	T	A	ENST00000370801	ENSG00000036549	ZZZ3	TRUE	FALSE
chr1	77633407	T	C	ENST00000370801	ENSG00000036549	ZZZ3	TRUE	FALSE
chr1	77633407	T	G	ENST00000370801	ENSG00000036549	ZZZ3	TRUE	FALSE
chr1	77639447	A	C	ENST00000370801	ENSG00000036549	ZZZ3	TRUE	FALSE
chr1	77639447	A	G	ENST00000370801	ENSG00000036549	ZZZ3	FALSE	FALSE
chr1	77639447	A	T	ENST00000370801	ENSG00000036549	ZZZ3	TRUE	FALSE
chr1	77639448	C	A	ENST00000370801	ENSG00000036549	ZZZ3	TRUE	FALSE
chr1	77639448	C	G	ENST00000370801	ENSG00000036549	ZZZ3	TRUE	FALSE
chr1	77639448	C	T	ENST00000370801	ENSG00000036549	ZZZ3	TRUE	FALSE
chr1	77639603	C	A	ENST00000370801	ENSG00000036549	ZZZ3	TRUE	FALSE
chr1	77639603	C	G	ENST00000370801	ENSG00000036549	ZZZ3	TRUE	FALSE
chr1	77639603	C	T	ENST00000370801	ENSG00000036549	ZZZ3	TRUE	FALSE
chr1	77639604	T	A	ENST00000370801	ENSG00000036549	ZZZ3	TRUE	FALSE
chr1	77639604	T	C	ENST00000370801	ENSG00000036549	ZZZ3	TRUE	FALSE
chr1	77639604	T	G	ENST00000370801	ENSG00000036549	ZZZ3	TRUE	FALSE
chr1	77641382	A	C	ENST00000370801	ENSG00000036549	ZZZ3	TRUE	FALSE
chr1	77641382	A	G	ENST00000370801	ENSG00000036549	ZZZ3	TRUE	FALSE
chr1	77641382	A	T	ENST00000370801	ENSG00000036549	ZZZ3	TRUE	FALSE
chr1	77641383	C	A	ENST00000370801	ENSG00000036549	ZZZ3	TRUE	FALSE
chr1	77641383	C	G	ENST00000370801	ENSG00000036549	ZZZ3	TRUE	FALSE
chr1	77641383	C	T	ENST00000370801	ENSG00000036549	ZZZ3	TRUE	FALSE
chr1	77641447	C	A	ENST00000370801	ENSG00000036549	ZZZ3	TRUE	FALSE
chr1	77641447	C	G	ENST00000370801	ENSG00000036549	ZZZ3	TRUE	FALSE
chr1	77641447	C	T	ENST00000370801	ENSG00000036549	ZZZ3	TRUE	FALSE
chr1	77641448	T	A	ENST00000370801	ENSG00000036549	ZZZ3	TRUE	FALSE
chr1	77641448	T	C	ENST00000370801	ENSG00000036549	ZZZ3	TRUE	FALSE
chr1	77641448	T	G	ENST00000370801	ENSG00000036549	ZZZ3	TRUE	FALSE
chr1	77641520	A	C	ENST00000370801	ENSG00000036549	ZZZ3	TRUE	FALSE
chr1	77641520	A	G	ENST00000370801	ENSG00000036549	ZZZ3	TRUE	FALSE
chr1	77641520	A	T	ENST00000370801	ENSG00000036549	ZZZ3	TRUE	FALSE
chr1	77641521	C	A	ENST00000370801	ENSG00000036549	ZZZ3	TRUE	FALSE
chr1	77641521	C	G	ENST00000370801	ENSG00000036549	ZZZ3	TRUE	FALSE
chr1	77641521	C	T	ENST00000370801	ENSG00000036549	ZZZ3	TRUE	FALSE
chr1	77641656	C	A	ENST00000370801	ENSG00000036549	ZZZ3	TRUE	FALSE
chr1	77641656	C	G	ENST00000370801	ENSG00000036549	ZZZ3	TRUE	FALSE
chr1	77641656	C	T	ENST00000370801	ENSG00000036549	ZZZ3	TRUE	FALSE
chr1	77641657	T	A	ENST00000370801	ENSG00000036549	ZZZ3	TRUE	FALSE
chr1	77641657	T	C	ENST00000370801	ENSG00000036549	ZZZ3	TRUE	FALSE
chr1	77641657	T	G	ENST00000370801	ENSG00000036549	ZZZ3	TRUE	FALSE
chr1	77682583	G	A	ENST00000370801	ENSG00000036549	ZZZ3	FALSE	FALSE
chr1	77682583	G	C	ENST00000370801	ENSG00000036549	ZZZ3	TRUE	FALSE
chr1	77682583	G	T	ENST00000370801	ENSG00000036549	ZZZ3	TRUE	FALSE
chr1	77682584	C	A	ENST00000370801	ENSG00000036549	ZZZ3	TRUE	FALSE
chr1	77682584	C	G	ENST00000370801	ENSG00000036549	ZZZ3	TRUE	FALSE
chr1	77682584	C	T	ENST00000370801	ENSG00000036549	ZZZ3	TRUE	FALSE
chr1	77697321	A	T	ENST00000370794	ENSG00000077254	USP33	FALSE	FALSE
chr1	77697334	C	A	ENST00000370794	ENSG00000077254	USP33	FALSE	FALSE
chr1	77697340	C	A	ENST00000370794	ENSG00000077254	USP33	FALSE	FALSE
chr1	77697346	T	A	ENST00000370794	ENSG00000077254	USP33
chr1	77697349	C	A	ENST00000370794	ENSG00000077254	USP33	FALSE	FALSE
chr1	77697352	C	A	ENST00000370794	ENSG00000077254	USP33	FALSE	FALSE
chr1	77697358	G	A	ENST00000370794	ENSG00000077254	USP33	FALSE	FALSE
chr1	77697394	G	A	ENST00000370794	ENSG00000077254	USP33	FALSE	FALSE
chr1	77697406	C	A	ENST00000370794	ENSG00000077254	USP33	FALSE	FALSE
chr1	77697415	C	A	ENST00000370794	ENSG00000077254	USP33	FALSE	FALSE
chr1	77697419	A	C	ENST00000370794	ENSG00000077254	USP33	FALSE	FALSE
chr1	77697419	A	T	ENST00000370794	ENSG00000077254	USP33	FALSE	FALSE
chr1	77697430	G	A	ENST00000370794	ENSG00000077254	USP33	FALSE	FALSE
chr1	77697440	C	T	ENST00000370794	ENSG00000077254	USP33	FALSE	FALSE
chr1	77697441	C	T	ENST00000370794	ENSG00000077254	USP33	FALSE	FALSE
chr1	77697448	C	A	ENST00000370794	ENSG00000077254	USP33	FALSE	FALSE
chr1	77697451	C	A	ENST00000370794	ENSG00000077254	USP33	FALSE	FALSE
chr1	77697460	G	A	ENST00000370794	ENSG00000077254	USP33	FALSE	FALSE
chr1	77697475	C	A	ENST00000370794	ENSG00000077254	USP33	FALSE	FALSE
chr1	77697475	C	G	ENST00000370794	ENSG00000077254	USP33	FALSE	FALSE
chr1	77697475	C	T	ENST00000370794	ENSG00000077254	USP33	FALSE	FALSE
chr1	77697476	T	A	ENST00000370794	ENSG00000077254	USP33	FALSE	FALSE
chr1	77697476	T	C	ENST00000370794	ENSG00000077254	USP33	TRUE	FALSE
chr1	77697476	T	G	ENST00000370794	ENSG00000077254	USP33	FALSE	FALSE
chr1	77697861	A	C	ENST00000370794	ENSG00000077254	USP33	TRUE	FALSE
chr1	77697861	A	G	ENST00000370794	ENSG00000077254	USP33	TRUE	FALSE
chr1	77697861	A	T	ENST00000370794	ENSG00000077254	USP33	TRUE	FALSE
chr1	77697862	C	A	ENST00000370794	ENSG00000077254	USP33	TRUE	FALSE
chr1	77697862	C	G	ENST00000370794	ENSG00000077254	USP33	TRUE	FALSE
chr1	77697862	C	T	ENST00000370794	ENSG00000077254	USP33	TRUE	FALSE
chr1	77697863	C	A	ENST00000370794	ENSG00000077254	USP33	FALSE	FALSE
chr1	77697866	G	A	ENST00000370794	ENSG00000077254	USP33	FALSE	FALSE
chr1	77697885	A	T	ENST00000370794	ENSG00000077254	USP33	FALSE	FALSE
chr1	77697890	T	A	ENST00000370794	ENSG00000077254	USP33	FALSE	FALSE
chr1	77697905	T	A	ENST00000370794	ENSG00000077254	USP33	FALSE	FALSE
chr1	77697932	C	A	ENST00000370794	ENSG00000077254	USP33	TRUE	FALSE
chr1	77697932	C	G	ENST00000370794	ENSG00000077254	USP33	TRUE	FALSE
chr1	77697932	C	T	ENST00000370794	ENSG00000077254	USP33	TRUE	FALSE
chr1	77697933	T	A	ENST00000370794	ENSG00000077254	USP33	TRUE	FALSE
chr1	77697933	T	C	ENST00000370794	ENSG00000077254	USP33	TRUE	FALSE
chr1	77697933	T	G	ENST00000370794	ENSG00000077254	USP33	TRUE	FALSE
chr1	77701367	A	C	ENST00000370794	ENSG00000077254	USP33	TRUE	FALSE
chr1	77701367	A	G	ENST00000370794	ENSG00000077254	USP33	TRUE	FALSE
chr1	77701367	A	T	ENST00000370794	ENSG00000077254	USP33	TRUE	FALSE
chr1	77701368	C	A	ENST00000370794	ENSG00000077254	USP33	TRUE	FALSE
chr1	77701368	C	G	ENST00000370794	ENSG00000077254	USP33	TRUE	FALSE
chr1	77701368	C	T	ENST00000370794	ENSG00000077254	USP33	TRUE	FALSE
chr1	77701372	C	A	ENST00000370794	ENSG00000077254	USP33	TRUE	TRUE
chr1	77701378	T	A	ENST00000370794	ENSG00000077254	USP33	TRUE	TRUE
chr1	77701384	T	A	ENST00000370794	ENSG00000077254	USP33	TRUE	TRUE
chr1	77701396	C	A	ENST00000370794	ENSG00000077254	USP33	TRUE	TRUE
chr1	77701397	C	T	ENST00000370794	ENSG00000077254	USP33	TRUE	TRUE
chr1	77701398	C	T	ENST00000370794	ENSG00000077254	USP33	TRUE	TRUE
chr1	77701402	C	A	ENST00000370794	ENSG00000077254	USP33	TRUE	TRUE
chr1	77701405	T	A	ENST00000370794	ENSG00000077254	USP33	TRUE	TRUE
chr1	77701409	C	T	ENST00000370794	ENSG00000077254	USP33	TRUE	TRUE
chr1	77701410	C	T	ENST00000370794	ENSG00000077254	USP33	TRUE	TRUE
chr1	77701414	G	A	ENST00000370794	ENSG00000077254	USP33	TRUE	TRUE
chr1	77701424	G	T	ENST00000370794	ENSG00000077254	USP33	TRUE	TRUE
chr1	77701427	A	C	ENST00000370794	ENSG00000077254	USP33	TRUE	TRUE
chr1	77701427	A	T	ENST00000370794	ENSG00000077254	USP33	TRUE	TRUE
chr1	77701450	C	A	ENST00000370794	ENSG00000077254	USP33	TRUE	TRUE
chr1	77701453	T	A	ENST00000370794	ENSG00000077254	USP33	TRUE	TRUE
chr1	77701456	G	A	ENST00000370794	ENSG00000077254	USP33	TRUE	TRUE
chr1	77701465	T	A	ENST00000370794	ENSG00000077254	USP33	TRUE	TRUE
chr1	77701472	C	A	ENST00000370794	ENSG00000077254	USP33	TRUE	FALSE
chr1	77701472	C	G	ENST00000370794	ENSG00000077254	USP33	TRUE	FALSE
chr1	77701472	C	T	ENST00000370794	ENSG00000077254	USP33	TRUE	FALSE
chr1	77701473	T	A	ENST00000370794	ENSG00000077254	USP33	TRUE	FALSE
chr1	77701473	T	C	ENST00000370794	ENSG00000077254	USP33	TRUE	FALSE
chr1	77701473	T	G	ENST00000370794	ENSG00000077254	USP33	TRUE	FALSE
chr1	77711745	A	C	ENST00000370794	ENSG00000077254	USP33	TRUE	FALSE
chr1	77711745	A	G	ENST00000370794	ENSG00000077254	USP33	TRUE	FALSE
chr1	77711745	A	T	ENST00000370794	ENSG00000077254	USP33	TRUE	FALSE
chr1	77711746	C	A	ENST00000370794	ENSG00000077254	USP33	TRUE	FALSE
chr1	77711746	C	G	ENST00000370794	ENSG00000077254	USP33	TRUE	FALSE
chr1	77711746	C	T	ENST00000370794	ENSG00000077254	USP33	TRUE	FALSE
chr1	77711761	C	A	ENST00000370794	ENSG00000077254	USP33	TRUE	TRUE
chr1	77711763	A	T	ENST00000370794	ENSG00000077254	USP33	TRUE	TRUE
chr1	77711767	C	A	ENST00000370794	ENSG00000077254	USP33	TRUE	TRUE
chr1	77711773	T	A	ENST00000370794	ENSG00000077254	USP33	TRUE	TRUE
chr1	77711776	T	A	ENST00000370794	ENSG00000077254	USP33	TRUE	TRUE
chr1	77711779	T	A	ENST00000370794	ENSG00000077254	USP33	TRUE	TRUE
chr1	77711782	T	A	ENST00000370794	ENSG00000077254	USP33	TRUE	TRUE
chr1	77711785	C	A	ENST00000370794	ENSG00000077254	USP33	TRUE	TRUE
chr1	77711791	T	A	ENST00000370794	ENSG00000077254	USP33	TRUE	TRUE
chr1	77711794	C	A	ENST00000370794	ENSG00000077254	USP33	TRUE	TRUE
chr1	77711800	C	A	ENST00000370794	ENSG00000077254	USP33	TRUE	TRUE
chr1	77711806	G	A	ENST00000370794	ENSG00000077254	USP33	TRUE	TRUE
chr1	77711807	G	T	ENST00000370794	ENSG00000077254	USP33	TRUE	TRUE
chr1	77711816	A	T	ENST00000370794	ENSG00000077254	USP33	TRUE	TRUE
chr1	77711822	G	C	ENST00000370794	ENSG00000077254	USP33	TRUE	TRUE
chr1	77711822	G	T	ENST00000370794	ENSG00000077254	USP33	TRUE	TRUE
chr1	77711845	C	A	ENST00000370794	ENSG00000077254	USP33	TRUE	TRUE
chr1	77711848	C	A	ENST00000370794	ENSG00000077254	USP33	TRUE	TRUE
chr1	77711852	A	C	ENST00000370794	ENSG00000077254	USP33	TRUE	TRUE
chr1	77711852	A	T	ENST00000370794	ENSG00000077254	USP33	TRUE	TRUE
chr1	77711856	C	A	ENST00000370794	ENSG00000077254	USP33	TRUE	FALSE
chr1	77711856	C	G	ENST00000370794	ENSG00000077254	USP33	TRUE	FALSE
chr1	77711856	C	T	ENST00000370794	ENSG00000077254	USP33	TRUE	FALSE
chr1	77711857	T	A	ENST00000370794	ENSG00000077254	USP33	TRUE	FALSE
chr1	77711857	T	C	ENST00000370794	ENSG00000077254	USP33	TRUE	FALSE
chr1	77711857	T	G	ENST00000370794	ENSG00000077254	USP33	TRUE	FALSE
chr1	77713198	A	C	ENST00000370794	ENSG00000077254	USP33	TRUE	FALSE
chr1	77713198	A	G	ENST00000370794	ENSG00000077254	USP33	TRUE	FALSE
chr1	77713198	A	T	ENST00000370794	ENSG00000077254	USP33	TRUE	TRUE
chr1	77713199	C	A	ENST00000370794	ENSG00000077254	USP33	TRUE	FALSE
chr1	77713199	C	G	ENST00000370794	ENSG00000077254	USP33	TRUE	TRUE
chr1	77713199	C	T	ENST00000370794	ENSG00000077254	USP33	TRUE	FALSE
chr1	77713205	A	C	ENST00000370794	ENSG00000077254	USP33	TRUE	TRUE
chr1	77713205	A	T	ENST00000370794	ENSG00000077254	USP33	TRUE	TRUE
chr1	77713217	C	T	ENST00000370794	ENSG00000077254	USP33	TRUE	TRUE
chr1	77713218	C	T	ENST00000370794	ENSG00000077254	USP33	TRUE	TRUE
chr1	77713228	G	A	ENST00000370794	ENSG00000077254	USP33	TRUE	TRUE
chr1	77713239	A	T	ENST00000370794	ENSG00000077254	USP33	TRUE	TRUE
chr1	77713252	C	A	ENST00000370794	ENSG00000077254	USP33	TRUE	TRUE
chr1	77713256	A	C	ENST00000370794	ENSG00000077254	USP33	TRUE	TRUE
chr1	77713256	A	T	ENST00000370794	ENSG00000077254	USP33	TRUE	TRUE
chr1	77713267	T	A	ENST00000370794	ENSG00000077254	USP33	TRUE	TRUE
chr1	77713270	T	A	ENST00000370794	ENSG00000077254	USP33	TRUE	TRUE
chr1	77713282	C	A	ENST00000370794	ENSG00000077254	USP33	TRUE	FALSE
chr1	77713282	C	G	ENST00000370794	ENSG00000077254	USP33	TRUE	FALSE
chr1	77713282	C	T	ENST00000370794	ENSG00000077254	USP33	TRUE	FALSE
chr1	77713283	T	A	ENST00000370794	ENSG00000077254	USP33	TRUE	FALSE
chr1	77713283	T	C	ENST00000370794	ENSG00000077254	USP33	TRUE	FALSE
chr1	77713283	T	G	ENST00000370794	ENSG00000077254	USP33	TRUE	FALSE
chr1	77714612	A	C	ENST00000370794	ENSG00000077254	USP33	TRUE	FALSE
chr1	77714612	A	G	ENST00000370794	ENSG00000077254	USP33	TRUE	FALSE
chr1	77714612	A	T	ENST00000370794	ENSG00000077254	USP33	TRUE	FALSE
chr1	77714613	C	A	ENST00000370794	ENSG00000077254	USP33	TRUE	FALSE
chr1	77714613	C	G	ENST00000370794	ENSG00000077254	USP33	TRUE	FALSE
chr1	77714613	C	T	ENST00000370794	ENSG00000077254	USP33	TRUE	FALSE
chr1	77714617	C	A	ENST00000370794	ENSG00000077254	USP33	TRUE	TRUE
chr1	77714624	A	T	ENST00000370794	ENSG00000077254	USP33	TRUE	TRUE
chr1	77714643	G	C	ENST00000370794	ENSG00000077254	USP33	TRUE	TRUE
chr1	77714643	G	T	ENST00000370794	ENSG00000077254	USP33	TRUE	TRUE
chr1	77714659	C	A	ENST00000370794	ENSG00000077254	USP33	TRUE	TRUE
chr1	77714671	T	A	ENST00000370794	ENSG00000077254	USP33	TRUE	TRUE
chr1	77714677	T	A	ENST00000370794	ENSG00000077254	USP33	TRUE	TRUE
chr1	77714684	C	T	ENST00000370794	ENSG00000077254	USP33	TRUE	TRUE
chr1	77714685	C	T	ENST00000370794	ENSG00000077254	USP33	TRUE	TRUE
chr1	77714689	G	A	ENST00000370794	ENSG00000077254	USP33	TRUE	TRUE
chr1	77714692	G	A	ENST00000370794	ENSG00000077254	USP33	TRUE	TRUE
chr1	77714699	A	C	ENST00000370794	ENSG00000077254	USP33	TRUE	TRUE
chr1	77714699	A	T	ENST00000370794	ENSG00000077254	USP33	TRUE	TRUE
chr1	77714707	G	A	ENST00000370794	ENSG00000077254	USP33	TRUE	TRUE
chr1	77714722	C	A	ENST00000370794	ENSG00000077254	USP33	TRUE	TRUE
chr1	77714733	A	T	ENST00000370794	ENSG00000077254	USP33	TRUE	TRUE
chr1	77714736	A	C	ENST00000370794	ENSG00000077254	USP33	TRUE	TRUE
chr1	77714736	A	T	ENST00000370794	ENSG00000077254	USP33	TRUE	TRUE
chr1	77714742	G	C	ENST00000370794	ENSG00000077254	USP33	TRUE	TRUE
chr1	77714742	G	T	ENST00000370794	ENSG00000077254	USP33	TRUE	TRUE
chr1	77714752	T	A	ENST00000370794	ENSG00000077254	USP33	TRUE	TRUE
chr1	77714758	C	A	ENST00000370794	ENSG00000077254	USP33	TRUE	TRUE
chr1	77714761	T	A	ENST00000370794	ENSG00000077254	USP33	TRUE	TRUE
chr1	77714764	G	A	ENST00000370794	ENSG00000077254	USP33	TRUE	TRUE
chr1	77714770	C	A	ENST00000370794	ENSG00000077254	USP33	TRUE	TRUE
chr1	77714773	C	A	ENST00000370794	ENSG00000077254	USP33	TRUE	TRUE
chr1	77714782	T	A	ENST00000370794	ENSG00000077254	USP33	TRUE	TRUE
chr1	77714784	C	A	ENST00000370794	ENSG00000077254	USP33	TRUE	TRUE
chr1	77714784	C	G	ENST00000370794	ENSG00000077254	USP33	TRUE	TRUE
chr1	77714784	C	T	ENST00000370794	ENSG00000077254	USP33	TRUE	TRUE
chr1	77714785	T	A	ENST00000370794	ENSG00000077254	USP33	TRUE	TRUE
chr1	77714785	T	C	ENST00000370794	ENSG00000077254	USP33	TRUE	TRUE
chr1	77714785	T	G	ENST00000370794	ENSG00000077254	USP33	TRUE	TRUE
chr1	77715740	A	C	ENST00000370794	ENSG00000077254	USP33	TRUE	FALSE
chr1	77715740	A	G	ENST00000370794	ENSG00000077254	USP33	TRUE	FALSE
chr1	77715740	A	T	ENST00000370794	ENSG00000077254	USP33	TRUE	FALSE
chr1	77715741	C	A	ENST00000370794	ENSG00000077254	USP33	TRUE	FALSE
chr1	77715741	C	G	ENST00000370794	ENSG00000077254	USP33	TRUE	FALSE
chr1	77715741	C	T	ENST00000370794	ENSG00000077254	USP33	TRUE	FALSE
chr1	77715744	A	C	ENST00000370794	ENSG00000077254	USP33	TRUE	TRUE
chr1	77715744	A	T	ENST00000370794	ENSG00000077254	USP33	TRUE	TRUE
chr1	77715756	G	C	ENST00000370794	ENSG00000077254	USP33	TRUE	TRUE
chr1	77715756	G	T	ENST00000370794	ENSG00000077254	USP33	TRUE	TRUE
chr1	77715764	C	A	ENST00000370794	ENSG00000077254	USP33	TRUE	TRUE
chr1	77715773	G	A	ENST00000370794	ENSG00000077254	USP33	TRUE	TRUE
chr1	77715785	C	A	ENST00000370794	ENSG00000077254	USP33	TRUE	TRUE
chr1	77715787	G	C	ENST00000370794	ENSG00000077254	USP33	TRUE	TRUE
chr1	77715787	G	T	ENST00000370794	ENSG00000077254	USP33	TRUE	TRUE
chr1	77715794	C	A	ENST00000370794	ENSG00000077254	USP33	TRUE	TRUE
chr1	77715806	G	A	ENST00000370794	ENSG00000077254	USP33	TRUE	TRUE
chr1	77715818	C	A	ENST00000370794	ENSG00000077254	USP33	TRUE	TRUE
chr1	77715819	A	C	ENST00000370794	ENSG00000077254	USP33	TRUE	TRUE
chr1	77715819	A	T	ENST00000370794	ENSG00000077254	USP33	TRUE	TRUE
chr1	77715822	C	T	ENST00000370794	ENSG00000077254	USP33	TRUE	TRUE
chr1	77715823	C	T	ENST00000370794	ENSG00000077254	USP33	TRUE	TRUE
chr1	77715845	G	A	ENST00000370794	ENSG00000077254	USP33	TRUE	TRUE
chr1	77715846	G	T	ENST00000370794	ENSG00000077254	USP33	TRUE	TRUE
chr1	77715849	G	C	ENST00000370794	ENSG00000077254	USP33	TRUE	TRUE
chr1	77715849	G	T	ENST00000370794	ENSG00000077254	USP33	TRUE	TRUE
chr1	77715858	A	C	ENST00000370794	ENSG00000077254	USP33	TRUE	TRUE
chr1	77715858	A	T	ENST00000370794	ENSG00000077254	USP33	TRUE	TRUE
chr1	77715866	C	A	ENST00000370794	ENSG00000077254	USP33	TRUE	TRUE
chr1	77715869	C	A	ENST00000370794	ENSG00000077254	USP33	TRUE	FALSE
chr1	77715869	C	G	ENST00000370794	ENSG00000077254	USP33	TRUE	FALSE
chr1	77715869	C	T	ENST00000370794	ENSG00000077254	USP33	TRUE	FALSE
chr1	77715870	T	A	ENST00000370794	ENSG00000077254	USP33	TRUE	FALSE
chr1	77715870	T	C	ENST00000370794	ENSG00000077254	USP33	TRUE	FALSE
chr1	77715870	T	G	ENST00000370794	ENSG00000077254	USP33	TRUE	FALSE
chr1	77717865	A	C	ENST00000370794	ENSG00000077254	USP33	TRUE	FALSE
chr1	77717865	A	G	ENST00000370794	ENSG00000077254	USP33	TRUE	FALSE
chr1	77717865	A	T	ENST00000370794	ENSG00000077254	USP33	TRUE	FALSE
chr1	77717866	C	A	ENST00000370794	ENSG00000077254	USP33	TRUE	FALSE
chr1	77717866	C	G	ENST00000370794	ENSG00000077254	USP33	TRUE	FALSE
chr1	77717866	C	T	ENST00000370794	ENSG00000077254	USP33	TRUE	FALSE
chr1	77717879	C	A	ENST00000370794	ENSG00000077254	USP33	TRUE	TRUE
chr1	77717886	G	T	ENST00000370794	ENSG00000077254	USP33	TRUE	TRUE
chr1	77717896	G	C	ENST00000370794	ENSG00000077254	USP33	TRUE	TRUE
chr1	77717896	G	T	ENST00000370794	ENSG00000077254	USP33	TRUE	TRUE
chr1	77717907	A	C	ENST00000370794	ENSG00000077254	USP33	TRUE	TRUE
chr1	77717907	A	T	ENST00000370794	ENSG00000077254	USP33	TRUE	TRUE
chr1	77717921	G	A	ENST00000370794	ENSG00000077254	USP33	TRUE	TRUE
chr1	77717936	T	A	ENST00000370794	ENSG00000077254	USP33	TRUE	TRUE
chr1	77717951	G	A	ENST00000370794	ENSG00000077254	USP33	TRUE	TRUE
chr1	77717959	A	T	ENST00000370794	ENSG00000077254	USP33	TRUE	TRUE
chr1	77717966	C	A	ENST00000370794	ENSG00000077254	USP33	TRUE	TRUE
chr1	77717977	G	C	ENST00000370794	ENSG00000077254	USP33	TRUE	TRUE
chr1	77717977	G	T	ENST00000370794	ENSG00000077254	USP33	TRUE	TRUE
chr1	77717996	T	A	ENST00000370794	ENSG00000077254	USP33	TRUE	TRUE
chr1	77718014	C	A	ENST00000370794	ENSG00000077254	USP33	TRUE	TRUE
chr1	77718020	T	A	ENST00000370794	ENSG00000077254	USP33	TRUE	TRUE
chr1	77718026	T	A	ENST00000370794	ENSG00000077254	USP33	TRUE	TRUE
chr1	77718029	T	A	ENST00000370794	ENSG00000077254	USP33	TRUE	TRUE
chr1	77718039	G	T	ENST00000370794	ENSG00000077254	USP33	TRUE	TRUE
chr1	77718043	A	T	ENST00000370794	ENSG00000077254	USP33	TRUE	TRUE
chr1	77718048	C	A	ENST00000370794	ENSG00000077254	USP33	TRUE	TRUE
chr1	77718048	C	G	ENST00000370794	ENSG00000077254	USP33	TRUE	TRUE
chr1	77718048	C	T	ENST00000370794	ENSG00000077254	USP33	TRUE	TRUE
chr1	77718049	T	A	ENST00000370794	ENSG00000077254	USP33	TRUE	TRUE
chr1	77718049	T	C	ENST00000370794	ENSG00000077254	USP33	TRUE	TRUE
chr1	77718049	T	G	ENST00000370794	ENSG00000077254	USP33	TRUE	TRUE
chr1	77718594	A	C	ENST00000370794	ENSG00000077254	USP33	TRUE	FALSE
chr1	77718594	A	G	ENST00000370794	ENSG00000077254	USP33	TRUE	FALSE
chr1	77718594	A	T	ENST00000370794	ENSG00000077254	USP33	TRUE	FALSE
chr1	77718595	C	A	ENST00000370794	ENSG00000077254	USP33	TRUE	FALSE
chr1	77718595	C	G	ENST00000370794	ENSG00000077254	USP33	TRUE	FALSE
chr1	77718595	C	T	ENST00000370794	ENSG00000077254	USP33	TRUE	FALSE
chr1	77718598	C	A	ENST00000370794	ENSG00000077254	USP33	TRUE	TRUE
chr1	77718610	G	A	ENST00000370794	ENSG00000077254	USP33	TRUE	TRUE
chr1	77718616	T	A	ENST00000370794	ENSG00000077254	USP33	TRUE	TRUE
chr1	77718617	A	T	ENST00000370794	ENSG00000077254	USP33	TRUE	TRUE
chr1	77718625	T	A	ENST00000370794	ENSG00000077254	USP33	TRUE	TRUE
chr1	77718631	C	A	ENST00000370794	ENSG00000077254	USP33	TRUE	TRUE
chr1	77718637	T	A	ENST00000370794	ENSG00000077254	USP33	TRUE	TRUE
chr1	77718639	A	T	ENST00000370794	ENSG00000077254	USP33	TRUE	TRUE
chr1	77718642	C	A	ENST00000370794	ENSG00000077254	USP33	TRUE	FALSE
chr1	77718642	C	G	ENST00000370794	ENSG00000077254	USP33	TRUE	FALSE
chr1	77718642	C	T	ENST00000370794	ENSG00000077254	USP33	TRUE	FALSE
chr1	77718643	T	A	ENST00000370794	ENSG00000077254	USP33	TRUE	FALSE
chr1	77718643	T	C	ENST00000370794	ENSG00000077254	USP33	TRUE	FALSE
chr1	77718643	T	G	ENST00000370794	ENSG00000077254	USP33	TRUE	FALSE
chr1	77721170	A	C	ENST00000370794	ENSG00000077254	USP33	TRUE	FALSE
chr1	77721170	A	G	ENST00000370794	ENSG00000077254	USP33	TRUE	FALSE
chr1	77721170	A	T	ENST00000370794	ENSG00000077254	USP33	TRUE	FALSE
chr1	77721171	C	A	ENST00000370794	ENSG00000077254	USP33	TRUE	FALSE
chr1	77721171	C	G	ENST00000370794	ENSG00000077254	USP33	TRUE	FALSE
chr1	77721171	C	T	ENST00000370794	ENSG00000077254	USP33	TRUE	FALSE
chr1	77721173	T	A	ENST00000370794	ENSG00000077254	USP33	TRUE	TRUE
chr1	77721176	T	A	ENST00000370794	ENSG00000077254	USP33	TRUE	TRUE
chr1	77721177	G	T	ENST00000370794	ENSG00000077254	USP33	TRUE	TRUE
chr1	77721182	T	A	ENST00000370794	ENSG00000077254	USP33	TRUE	TRUE
chr1	77721185	C	A	ENST00000370794	ENSG00000077254	USP33	TRUE	TRUE
chr1	77721186	A	T	ENST00000370794	ENSG00000077254	USP33	TRUE	TRUE
chr1	77721192	G	C	ENST00000370794	ENSG00000077254	USP33	TRUE	TRUE
chr1	77721192	G	T	ENST00000370794	ENSG00000077254	USP33	TRUE	TRUE
chr1	77721206	C	A	ENST00000370794	ENSG00000077254	USP33	TRUE	FALSE
chr1	77721206	C	G	ENST00000370794	ENSG00000077254	USP33	TRUE	FALSE
chr1	77721206	C	T	ENST00000370794	ENSG00000077254	USP33	TRUE	FALSE
chr1	77721207	T	A	ENST00000370794	ENSG00000077254	USP33	TRUE	FALSE
chr1	77721207	T	C	ENST00000370794	ENSG00000077254	USP33	TRUE	FALSE
chr1	77721207	T	G	ENST00000370794	ENSG00000077254	USP33	TRUE	FALSE
chr1	77721829	A	C	ENST00000370794	ENSG00000077254	USP33	TRUE	FALSE
chr1	77721829	A	G	ENST00000370794	ENSG00000077254	USP33	TRUE	FALSE
chr1	77721829	A	T	ENST00000370794	ENSG00000077254	USP33	TRUE	FALSE
chr1	77721830	C	A	ENST00000370794	ENSG00000077254	USP33	TRUE	FALSE
chr1	77721830	C	G	ENST00000370794	ENSG00000077254	USP33	TRUE	FALSE
chr1	77721830	C	T	ENST00000370794	ENSG00000077254	USP33	TRUE	FALSE
chr1	77721834	T	A	ENST00000370794	ENSG00000077254	USP33	TRUE	TRUE
chr1	77721840	C	A	ENST00000370794	ENSG00000077254	USP33	TRUE	TRUE
chr1	77721846	T	A	ENST00000370794	ENSG00000077254	USP33	TRUE	TRUE
chr1	77721865	A	T	ENST00000370794	ENSG00000077254	USP33	TRUE	TRUE
chr1	77721873	G	A	ENST00000370794	ENSG00000077254	USP33	TRUE	TRUE
chr1	77721875	A	T	ENST00000370794	ENSG00000077254	USP33	TRUE	TRUE
chr1	77721892	C	T	ENST00000370794	ENSG00000077254	USP33	TRUE	TRUE
chr1	77721893	C	T	ENST00000370794	ENSG00000077254	USP33	TRUE	TRUE
chr1	77721898	C	T	ENST00000370794	ENSG00000077254	USP33	TRUE	TRUE
chr1	77721899	C	T	ENST00000370794	ENSG00000077254	USP33	TRUE	TRUE
chr1	77721910	A	T	ENST00000370794	ENSG00000077254	USP33	TRUE	TRUE
chr1	77721914	G	C	ENST00000370794	ENSG00000077254	USP33	TRUE	TRUE
chr1	77721914	G	T	ENST00000370794	ENSG00000077254	USP33	TRUE	TRUE
chr1	77721926	C	A	ENST00000370794	ENSG00000077254	USP33	TRUE	FALSE
chr1	77721926	C	G	ENST00000370794	ENSG00000077254	USP33	TRUE	FALSE
chr1	77721926	C	T	ENST00000370794	ENSG00000077254	USP33	TRUE	FALSE
chr1	77721927	T	A	ENST00000370794	ENSG00000077254	USP33	TRUE	FALSE
chr1	77721927	T	C	ENST00000370794	ENSG00000077254	USP33	TRUE	FALSE
chr1	77721927	T	G	ENST00000370794	ENSG00000077254	USP33	TRUE	FALSE
chr1	77722022	A	C	ENST00000370794	ENSG00000077254	USP33	TRUE	FALSE
chr1	77722022	A	G	ENST00000370794	ENSG00000077254	USP33	FALSE	FALSE
chr1	77722022	A	T	ENST00000370794	ENSG00000077254	USP33	TRUE	FALSE
chr1	77722023	C	A	ENST00000370794	ENSG00000077254	USP33	TRUE	FALSE
chr1	77722023	C	G	ENST00000370794	ENSG00000077254	USP33	TRUE	FALSE
chr1	77722023	C	T	ENST00000370794	ENSG00000077254	USP33	TRUE	FALSE
chr1	77722028	T	A	ENST00000370794	ENSG00000077254	USP33	TRUE	TRUE
chr1	77722032	A	C	ENST00000370794	ENSG00000077254	USP33	TRUE	TRUE
chr1	77722032	A	T	ENST00000370794	ENSG00000077254	USP33	TRUE	TRUE
chr1	77722037	C	A	ENST00000370794	ENSG00000077254	USP33	TRUE	TRUE
chr1	77722053	C	T	ENST00000370794	ENSG00000077254	USP33	TRUE	TRUE
chr1	77722054	C	T	ENST00000370794	ENSG00000077254	USP33	TRUE	TRUE
chr1	77722061	G	A	ENST00000370794	ENSG00000077254	USP33	TRUE	TRUE
chr1	77722068	A	C	ENST00000370794	ENSG00000077254	USP33	TRUE	TRUE
chr1	77722068	A	T	ENST00000370794	ENSG00000077254	USP33	TRUE	TRUE
chr1	77722076	C	A	ENST00000370794	ENSG00000077254	USP33	TRUE	TRUE
chr1	77722080	A	T	ENST00000370794	ENSG00000077254	USP33	TRUE	TRUE
chr1	77722084	G	C	ENST00000370794	ENSG00000077254	USP33	TRUE	TRUE
chr1	77722084	G	T	ENST00000370794	ENSG00000077254	USP33	TRUE	TRUE
chr1	77722088	C	A	ENST00000370794	ENSG00000077254	USP33	TRUE	TRUE
chr1	77722094	T	A	ENST00000370794	ENSG00000077254	USP33	TRUE	TRUE
chr1	77722117	G	C	ENST00000370794	ENSG00000077254	USP33	TRUE	TRUE
chr1	77722117	G	T	ENST00000370794	ENSG00000077254	USP33	TRUE	TRUE
chr1	77722120	G	C	ENST00000370794	ENSG00000077254	USP33	TRUE	TRUE
chr1	77722120	G	T	ENST00000370794	ENSG00000077254	USP33	TRUE	TRUE
chr1	77722130	T	A	ENST00000370794	ENSG00000077254	USP33	TRUE	TRUE
chr1	77722142	C	A	ENST00000370794	ENSG00000077254	USP33	TRUE	TRUE
chr1	77722145	T	A	ENST00000370794	ENSG00000077254	USP33	TRUE	TRUE
chr1	77722159	A	T	ENST00000370794	ENSG00000077254	USP33	TRUE	TRUE
chr1	77722172	G	A	ENST00000370794	ENSG00000077254	USP33	TRUE	TRUE
chr1	77722181	C	A	ENST00000370794	ENSG00000077254	USP33	TRUE	TRUE
chr1	77722197	C	A	ENST00000370794	ENSG00000077254	USP33	TRUE	FALSE
chr1	77722197	C	G	ENST00000370794	ENSG00000077254	USP33	TRUE	FALSE
chr1	77722197	C	T	ENST00000370794	ENSG00000077254	USP33	TRUE	FALSE
chr1	77722198	T	A	ENST00000370794	ENSG00000077254	USP33	TRUE	FALSE
chr1	77722198	T	C	ENST00000370794	ENSG00000077254	USP33	TRUE	FALSE
chr1	77722198	T	G	ENST00000370794	ENSG00000077254	USP33	TRUE	FALSE
chr1	77723329	A	C	ENST00000370794	ENSG00000077254	USP33	TRUE	FALSE
chr1	77723329	A	G	ENST00000370794	ENSG00000077254	USP33	TRUE	FALSE
chr1	77723329	A	T	ENST00000370794	ENSG00000077254	USP33	TRUE	FALSE
chr1	77723330	C	A	ENST00000370794	ENSG00000077254	USP33	TRUE	FALSE
chr1	77723330	C	G	ENST00000370794	ENSG00000077254	USP33	TRUE	FALSE
chr1	77723330	C	T	ENST00000370794	ENSG00000077254	USP33	TRUE	FALSE
chr1	77723337	A	T	ENST00000370794	ENSG00000077254	USP33	TRUE	TRUE
chr1	77723346	A	T	ENST00000370794	ENSG00000077254	USP33	TRUE	TRUE
chr1	77723351	G	A	ENST00000370794	ENSG00000077254	USP33	TRUE	TRUE
chr1	77723356	G	C	ENST00000370794	ENSG00000077254	USP33	TRUE	TRUE
chr1	77723356	G	T	ENST00000370794	ENSG00000077254	USP33	TRUE	TRUE
chr1	77723372	C	A	ENST00000370794	ENSG00000077254	USP33	TRUE	TRUE
chr1	77723386	G	C	ENST00000370794	ENSG00000077254	USP33	TRUE	TRUE
chr1	77723386	G	T	ENST00000370794	ENSG00000077254	USP33	TRUE	TRUE
chr1	77723399	T	A	ENST00000370794	ENSG00000077254	USP33	TRUE	TRUE
chr1	77723400	G	C	ENST00000370794	ENSG00000077254	USP33	TRUE	TRUE
chr1	77723400	G	T	ENST00000370794	ENSG00000077254	USP33	TRUE	TRUE
chr1	77723405	T	A	ENST00000370794	ENSG00000077254	USP33	TRUE	TRUE
chr1	77723408	T	A	ENST00000370794	ENSG00000077254	USP33	TRUE	TRUE
chr1	77723414	G	A	ENST00000370794	ENSG00000077254	USP33	TRUE	TRUE
chr1	77723417	T	A	ENST00000370794	ENSG00000077254	USP33
chr1	77723420	T	A	ENST00000370794	ENSG00000077254	USP33	TRUE	TRUE
chr1	77723423	T	A	ENST00000370794	ENSG00000077254	USP33	TRUE	TRUE
chr1	77723426	T	A	ENST00000370794	ENSG00000077254	USP33	TRUE	TRUE
chr1	77723441	G	A	ENST00000370794	ENSG00000077254	USP33	TRUE	TRUE
chr1	77723444	C	A	ENST00000370794	ENSG00000077254	USP33	TRUE	FALSE
chr1	77723444	C	G	ENST00000370794	ENSG00000077254	USP33	TRUE	FALSE
chr1	77723444	C	T	ENST00000370794	ENSG00000077254	USP33	TRUE	FALSE
chr1	77723445	T	A	ENST00000370794	ENSG00000077254	USP33	TRUE	FALSE
chr1	77723445	T	C	ENST00000370794	ENSG00000077254	USP33	TRUE	FALSE
chr1	77723445	T	G	ENST00000370794	ENSG00000077254	USP33	TRUE	FALSE
chr1	77725620	A	C	ENST00000370794	ENSG00000077254	USP33	TRUE	FALSE
chr1	77725620	A	G	ENST00000370794	ENSG00000077254	USP33	FALSE	FALSE
chr1	77725620	A	T	ENST00000370794	ENSG00000077254	USP33	TRUE	FALSE
chr1	77725621	C	A	ENST00000370794	ENSG00000077254	USP33	TRUE	TRUE
chr1	77725621	C	G	ENST00000370794	ENSG00000077254	USP33	TRUE	FALSE
chr1	77725621	C	T	ENST00000370794	ENSG00000077254	USP33	TRUE	FALSE
chr1	77725625	T	A	ENST00000370794	ENSG00000077254	USP33	TRUE	TRUE
chr1	77725628	T	A	ENST00000370794	ENSG00000077254	USP33	TRUE	TRUE
chr1	77725642	A	T	ENST00000370794	ENSG00000077254	USP33	TRUE	TRUE
chr1	77725646	C	A	ENST00000370794	ENSG00000077254	USP33	TRUE	TRUE
chr1	77725650	C	T	ENST00000370794	ENSG00000077254	USP33	TRUE	TRUE
chr1	77725651	C	T	ENST00000370794	ENSG00000077254	USP33	TRUE	TRUE
chr1	77725654	A	T	ENST00000370794	ENSG00000077254	USP33	TRUE	TRUE
chr1	77725663	G	C	ENST00000370794	ENSG00000077254	USP33	TRUE	TRUE
chr1	77725663	G	T	ENST00000370794	ENSG00000077254	USP33	TRUE	TRUE
chr1	77725667	T	A	ENST00000370794	ENSG00000077254	USP33	TRUE	TRUE
chr1	77725681	G	T	ENST00000370794	ENSG00000077254	USP33	TRUE	TRUE
chr1	77725684	A	C	ENST00000370794	ENSG00000077254	USP33	TRUE	TRUE
chr1	77725684	A	T	ENST00000370794	ENSG00000077254	USP33	TRUE	TRUE
chr1	77725703	C	A	ENST00000370794	ENSG00000077254	USP33	TRUE	TRUE
chr1	77725708	G	C	ENST00000370794	ENSG00000077254	USP33	TRUE	TRUE
chr1	77725708	G	T	ENST00000370794	ENSG00000077254	USP33	TRUE	TRUE
chr1	77725721	G	A	ENST00000370794	ENSG00000077254	USP33	TRUE	TRUE
chr1	77725741	G	T	ENST00000370794	ENSG00000077254	USP33	TRUE	TRUE
chr1	77725758	A	C	ENST00000370794	ENSG00000077254	USP33
chr1	77725758	A	T	ENST00000370794	ENSG00000077254	USP33	TRUE	TRUE
chr1	77725763	C	A	ENST00000370794	ENSG00000077254	USP33	TRUE	FALSE
chr1	77725763	C	G	ENST00000370794	ENSG00000077254	USP33	TRUE	FALSE
chr1	77725763	C	T	ENST00000370794	ENSG00000077254	USP33	TRUE	FALSE
chr1	77725764	T	A	ENST00000370794	ENSG00000077254	USP33	TRUE	FALSE
chr1	77725764	T	C	ENST00000370794	ENSG00000077254	USP33	TRUE	FALSE
chr1	77725764	T	G	ENST00000370794	ENSG00000077254	USP33	TRUE	FALSE
chr1	77728293	A	C	ENST00000370794	ENSG00000077254	USP33	TRUE	FALSE
chr1	77728293	A	G	ENST00000370794	ENSG00000077254	USP33	TRUE	FALSE
chr1	77728293	A	T	ENST00000370794	ENSG00000077254	USP33	TRUE	FALSE
chr1	77728294	C	A	ENST00000370794	ENSG00000077254	USP33	TRUE	FALSE
chr1	77728294	C	G	ENST00000370794	ENSG00000077254	USP33	TRUE	FALSE
chr1	77728294	C	T	ENST00000370794	ENSG00000077254	USP33	TRUE	FALSE
chr1	77728295	C	A	ENST00000370794	ENSG00000077254	USP33	TRUE	TRUE
chr1	77728297	G	C	ENST00000370794	ENSG00000077254	USP33	TRUE	TRUE
chr1	77728297	G	T	ENST00000370794	ENSG00000077254	USP33	TRUE	TRUE
chr1	77728304	T	A	ENST00000370794	ENSG00000077254	USP33	TRUE	TRUE
chr1	77728316	G	A	ENST00000370794	ENSG00000077254	USP33	TRUE	TRUE
chr1	77728322	T	A	ENST00000370794	ENSG00000077254	USP33	TRUE	TRUE
chr1	77728331	C	A	ENST00000370794	ENSG00000077254	USP33	TRUE	TRUE
chr1	77728334	G	A	ENST00000370794	ENSG00000077254	USP33	TRUE	TRUE
chr1	77728342	A	C	ENST00000370794	ENSG00000077254	USP33	TRUE	TRUE
chr1	77728342	A	T	ENST00000370794	ENSG00000077254	USP33	TRUE	TRUE
chr1	77728355	C	A	ENST00000370794	ENSG00000077254	USP33	TRUE	TRUE
chr1	77728370	T	A	ENST00000370794	ENSG00000077254	USP33	TRUE	TRUE
chr1	77728376	T	A	ENST00000370794	ENSG00000077254	USP33	TRUE	TRUE
chr1	77728385	C	A	ENST00000370794	ENSG00000077254	USP33	TRUE	TRUE
chr1	77728391	C	A	ENST00000370794	ENSG00000077254	USP33	TRUE	TRUE
chr1	77728403	T	A	ENST00000370794	ENSG00000077254	USP33	TRUE	TRUE
chr1	77728412	T	A	ENST00000370794	ENSG00000077254	USP33	TRUE	TRUE
chr1	77728416	G	T	ENST00000370794	ENSG00000077254	USP33	TRUE	TRUE
chr1	77728424	T	A	ENST00000370794	ENSG00000077254	USP33	TRUE	TRUE
chr1	77728427	C	A	ENST00000370794	ENSG00000077254	USP33	TRUE	TRUE
chr1	77728430	T	A	ENST00000370794	ENSG00000077254	USP33	TRUE	TRUE
chr1	77728433	G	A	ENST00000370794	ENSG00000077254	USP33	TRUE	TRUE
chr1	77728434	C	T	ENST00000370794	ENSG00000077254	USP33	TRUE	TRUE
chr1	77728435	C	T	ENST00000370794	ENSG00000077254	USP33	TRUE	TRUE
chr1	77728442	T	A	ENST00000370794	ENSG00000077254	USP33	TRUE	TRUE
chr1	77728444	G	C	ENST00000370794	ENSG00000077254	USP33	TRUE	TRUE
chr1	77728444	G	T	ENST00000370794	ENSG00000077254	USP33	TRUE	TRUE
chr1	77728451	C	A	ENST00000370794	ENSG00000077254	USP33	TRUE	TRUE
chr1	77728453	G	C	ENST00000370794	ENSG00000077254	USP33	TRUE	TRUE
chr1	77728453	G	T	ENST00000370794	ENSG00000077254	USP33	TRUE	TRUE
chr1	77728463	C	A	ENST00000370794	ENSG00000077254	USP33	TRUE	TRUE
chr1	77728472	G	A	ENST00000370794	ENSG00000077254	USP33	TRUE	TRUE
chr1	77728477	A	C	ENST00000370794	ENSG00000077254	USP33	TRUE	TRUE
chr1	77728477	A	T	ENST00000370794	ENSG00000077254	USP33	TRUE	TRUE
chr1	77728490	C	A	ENST00000370794	ENSG00000077254	USP33	TRUE	TRUE
chr1	77728502	C	A	ENST00000370794	ENSG00000077254	USP33	TRUE	TRUE
chr1	77728509	G	T	ENST00000370794	ENSG00000077254	USP33	TRUE	TRUE
chr1	77728514	T	A	ENST00000370794	ENSG00000077254	USP33	TRUE	TRUE
chr1	77728526	C	A	ENST00000370794	ENSG00000077254	USP33	TRUE	TRUE
chr1	77728532	C	A	ENST00000370794	ENSG00000077254	USP33	TRUE	TRUE
chr1	77728538	T	A	ENST00000370794	ENSG00000077254	USP33	TRUE	TRUE
chr1	77728551	A	T	ENST00000370794	ENSG00000077254	USP33	TRUE	TRUE
chr1	77728559	C	A	ENST00000370794	ENSG00000077254	USP33	TRUE	TRUE
chr1	77728560	A	T	ENST00000370794	ENSG00000077254	USP33	TRUE	TRUE
chr1	77728568	G	A	ENST00000370794	ENSG00000077254	USP33	TRUE	TRUE
chr1	77728582	G	T	ENST00000370794	ENSG00000077254	USP33	TRUE	TRUE
chr1	77728586	G	A	ENST00000370794	ENSG00000077254	USP33	TRUE	TRUE
chr1	77728592	T	A	ENST00000370794	ENSG00000077254	USP33	TRUE	TRUE
chr1	77728598	C	A	ENST00000370794	ENSG00000077254	USP33	TRUE	TRUE
chr1	77728601	C	A	ENST00000370794	ENSG00000077254	USP33	TRUE	TRUE
chr1	77728610	C	A	ENST00000370794	ENSG00000077254	USP33	TRUE	TRUE
chr1	77728613	C	A	ENST00000370794	ENSG00000077254	USP33	TRUE	TRUE
chr1	77728628	G	A	ENST00000370794	ENSG00000077254	USP33	TRUE	TRUE
chr1	77728637	C	A	ENST00000370794	ENSG00000077254	USP33	TRUE	TRUE
chr1	77728640	C	A	ENST00000370794	ENSG00000077254	USP33	TRUE	TRUE
chr1	77728646	C	A	ENST00000370794	ENSG00000077254	USP33	TRUE	TRUE
chr1	77728655	G	A	ENST00000370794	ENSG00000077254	USP33	TRUE	TRUE
chr1	77728658	C	A	ENST00000370794	ENSG00000077254	USP33	TRUE	TRUE
chr1	77728661	T	A	ENST00000370794	ENSG00000077254	USP33	TRUE	TRUE
chr1	77728663	A	T	ENST00000370794	ENSG00000077254	USP33	TRUE	TRUE
chr1	77728667	C	A	ENST00000370794	ENSG00000077254	USP33	TRUE	TRUE
chr1	77728670	C	A	ENST00000370794	ENSG00000077254	USP33	TRUE	TRUE
chr1	77728678	A	T	ENST00000370794	ENSG00000077254	USP33	TRUE	TRUE
chr1	77728687	A	C	ENST00000370794	ENSG00000077254	USP33	TRUE	TRUE
chr1	77728687	A	T	ENST00000370794	ENSG00000077254	USP33	TRUE	TRUE
chr1	77728689	A	T	ENST00000370794	ENSG00000077254	USP33	TRUE	TRUE
chr1	77728694	G	A	ENST00000370794	ENSG00000077254	USP33	TRUE	TRUE
chr1	77728703	C	A	ENST00000370794	ENSG00000077254	USP33	TRUE	TRUE
chr1	77728706	G	A	ENST00000370794	ENSG00000077254	USP33	TRUE	TRUE
chr1	77728713	C	A	ENST00000370794	ENSG00000077254	USP33	TRUE	TRUE
chr1	77728713	C	G	ENST00000370794	ENSG00000077254	USP33	TRUE	FALSE
chr1	77728713	C	T	ENST00000370794	ENSG00000077254	USP33	TRUE	TRUE
chr1	77728714	T	A	ENST00000370794	ENSG00000077254	USP33	TRUE	TRUE
chr1	77728714	T	C	ENST00000370794	ENSG00000077254	USP33	TRUE	TRUE
chr1	77728714	T	G	ENST00000370794	ENSG00000077254	USP33	TRUE	TRUE
chr1	77729858	A	C	ENST00000370794	ENSG00000077254	USP33	TRUE	FALSE
chr1	77729858	A	G	ENST00000370794	ENSG00000077254	USP33	TRUE	FALSE
chr1	77729858	A	T	ENST00000370794	ENSG00000077254	USP33	TRUE	FALSE
chr1	77729859	C	A	ENST00000370794	ENSG00000077254	USP33	TRUE	FALSE
chr1	77729859	C	G	ENST00000370794	ENSG00000077254	USP33	TRUE	FALSE
chr1	77729859	C	T	ENST00000370794	ENSG00000077254	USP33	TRUE	FALSE
chr1	77729862	G	A	ENST00000370794	ENSG00000077254	USP33	TRUE	TRUE
chr1	77729865	G	A	ENST00000370794	ENSG00000077254	USP33	TRUE	TRUE
chr1	77729869	A	C	ENST00000370794	ENSG00000077254	USP33	TRUE	TRUE
chr1	77729869	A	T	ENST00000370794	ENSG00000077254	USP33	TRUE	TRUE
chr1	77729898	T	A	ENST00000370794	ENSG00000077254	USP33	TRUE	TRUE
chr1	77729904	C	A	ENST00000370794	ENSG00000077254	USP33	TRUE	TRUE
chr1	77729907	G	A	ENST00000370794	ENSG00000077254	USP33	TRUE	TRUE
chr1	77729934	C	A	ENST00000370794	ENSG00000077254	USP33	TRUE	TRUE
chr1	77729939	C	A	ENST00000370794	ENSG00000077254	USP33	TRUE	FALSE
chr1	77729939	C	G	ENST00000370794	ENSG00000077254	USP33	TRUE	FALSE
chr1	77729939	C	T	ENST00000370794	ENSG00000077254	USP33	TRUE	FALSE
chr1	77729940	T	A	ENST00000370794	ENSG00000077254	USP33	TRUE	FALSE
chr1	77729940	T	C	ENST00000370794	ENSG00000077254	USP33	TRUE	FALSE
chr1	77729940	T	G	ENST00000370794	ENSG00000077254	USP33	TRUE	FALSE
chr1	77730616	A	C	ENST00000370794	ENSG00000077254	USP33	TRUE	TRUE
chr1	77730616	A	G	ENST00000370794	ENSG00000077254	USP33	FALSE	FALSE
chr1	77730616	A	T	ENST00000370794	ENSG00000077254	USP33	TRUE	TRUE
chr1	77730617	C	A	ENST00000370794	ENSG00000077254	USP33	TRUE	TRUE
chr1	77730617	C	G	ENST00000370794	ENSG00000077254	USP33	TRUE	TRUE
chr1	77730617	C	T	ENST00000370794	ENSG00000077254	USP33	TRUE	TRUE
chr1	77730625	T	A	ENST00000370794	ENSG00000077254	USP33	TRUE	TRUE
chr1	77730629	C	T	ENST00000370794	ENSG00000077254	USP33	TRUE	TRUE
chr1	77730630	C	T	ENST00000370794	ENSG00000077254	USP33	TRUE	TRUE
chr1	77730637	C	A	ENST00000370794	ENSG00000077254	USP33	TRUE	TRUE
chr1	77730649	T	A	ENST00000370794	ENSG00000077254	USP33	TRUE	TRUE
chr1	77730653	A	C	ENST00000370794	ENSG00000077254	USP33	TRUE	TRUE
chr1	77730653	A	T	ENST00000370794	ENSG00000077254	USP33	TRUE	TRUE
chr1	77730661	T	A	ENST00000370794	ENSG00000077254	USP33	TRUE	TRUE
chr1	77730662	A	T	ENST00000370794	ENSG00000077254	USP33	TRUE	TRUE
chr1	77730676	T	A	ENST00000370794	ENSG00000077254	USP33	TRUE	TRUE
chr1	77730679	T	A	ENST00000370794	ENSG00000077254	USP33	TRUE	TRUE
chr1	77730688	G	A	ENST00000370794	ENSG00000077254	USP33	TRUE	TRUE
chr1	77730697	C	A	ENST00000370794	ENSG00000077254	USP33	TRUE	TRUE
chr1	77730700	C	A	ENST00000370794	ENSG00000077254	USP33	TRUE	TRUE
chr1	77730701	A	T	ENST00000370794	ENSG00000077254	USP33	TRUE	TRUE
chr1	77730718	G	A	ENST00000370794	ENSG00000077254	USP33	TRUE	TRUE
chr1	77730723	A	T	ENST00000370794	ENSG00000077254	USP33	TRUE	TRUE
chr1	77730731	G	T	ENST00000370794	ENSG00000077254	USP33	TRUE	TRUE
chr1	77730732	C	A	ENST00000370794	ENSG00000077254	USP33	TRUE	FALSE
chr1	77730732	C	G	ENST00000370794	ENSG00000077254	USP33	TRUE	FALSE
chr1	77730732	C	T	ENST00000370794	ENSG00000077254	USP33	TRUE	FALSE
chr1	77730733	T	A	ENST00000370794	ENSG00000077254	USP33	TRUE	FALSE
chr1	77730733	T	C	ENST00000370794	ENSG00000077254	USP33	TRUE	FALSE
chr1	77730733	T	G	ENST00000370794	ENSG00000077254	USP33	TRUE	FALSE
chr1	77734345	A	C	ENST00000370794	ENSG00000077254	USP33	FALSE	FALSE
chr1	77734345	A	G	ENST00000370794	ENSG00000077254	USP33	FALSE	FALSE
chr1	77734345	A	T	ENST00000370794	ENSG00000077254	USP33	FALSE	FALSE
chr1	77734346	C	A	ENST00000370794	ENSG00000077254	USP33	FALSE	FALSE
chr1	77734346	C	G	ENST00000370794	ENSG00000077254	USP33	FALSE	FALSE
chr1	77734346	C	T	ENST00000370794	ENSG00000077254	USP33	FALSE	FALSE
chr1	77734363	G	A	ENST00000370794	ENSG00000077254	USP33	TRUE	TRUE
chr1	77734365	A	T	ENST00000370794	ENSG00000077254	USP33	TRUE	TRUE
chr1	77734379	G	C	ENST00000370794	ENSG00000077254	USP33	TRUE	TRUE
chr1	77734379	G	T	ENST00000370794	ENSG00000077254	USP33	TRUE	TRUE
chr1	77734382	A	T	ENST00000370794	ENSG00000077254	USP33	TRUE	TRUE
chr1	77734393	C	A	ENST00000370794	ENSG00000077254	USP33	TRUE	TRUE
chr1	77734402	T	A	ENST00000370794	ENSG00000077254	USP33	TRUE	TRUE
chr1	77734404	A	T	ENST00000370794	ENSG00000077254	USP33	TRUE	TRUE
chr1	77734417	C	A	ENST00000370794	ENSG00000077254	USP33	TRUE	FALSE
chr1	77734417	C	G	ENST00000370794	ENSG00000077254	USP33	FALSE	FALSE
chr1	77734417	C	T	ENST00000370794	ENSG00000077254	USP33	FALSE	FALSE
chr1	77734418	T	A	ENST00000370794	ENSG00000077254	USP33	FALSE	FALSE
chr1	77734418	T	C	ENST00000370794	ENSG00000077254	USP33	FALSE	FALSE
chr1	77734418	T	G	ENST00000370794	ENSG00000077254	USP33	FALSE	FALSE
chr1	77736054	A	C	ENST00000370794	ENSG00000077254	USP33	TRUE	TRUE
chr1	77736054	A	G	ENST00000370794	ENSG00000077254	USP33	TRUE	FALSE
chr1	77736054	A	T	ENST00000370794	ENSG00000077254	USP33	TRUE	TRUE
chr1	77736055	C	A	ENST00000370794	ENSG00000077254	USP33	TRUE	TRUE
chr1	77736055	C	G	ENST00000370794	ENSG00000077254	USP33	TRUE	TRUE
chr1	77736055	C	T	ENST00000370794	ENSG00000077254	USP33	TRUE	FALSE
chr1	77736059	T	A	ENST00000370794	ENSG00000077254	USP33	TRUE	TRUE
chr1	77736071	C	A	ENST00000370794	ENSG00000077254	USP33	TRUE	TRUE
chr1	77736077	C	A	ENST00000370794	ENSG00000077254	USP33	TRUE	TRUE
chr1	77736080	C	A	ENST00000370794	ENSG00000077254	USP33	TRUE	TRUE
chr1	77736089	C	A	ENST00000370794	ENSG00000077254	USP33	TRUE	TRUE
chr1	77736128	T	A	ENST00000370794	ENSG00000077254	USP33	TRUE	TRUE
chr1	77736130	A	C	ENST00000370794	ENSG00000077254	USP33	TRUE	TRUE
chr1	77736130	A	T	ENST00000370794	ENSG00000077254	USP33	TRUE	TRUE
chr1	77736152	T	A	ENST00000370794	ENSG00000077254	USP33	TRUE	TRUE
chr1	77736159	C	A	ENST00000370794	ENSG00000077254	USP33	TRUE	FALSE
chr1	77736159	C	G	ENST00000370794	ENSG00000077254	USP33	TRUE	FALSE
chr1	77736159	C	T	ENST00000370794	ENSG00000077254	USP33	TRUE	FALSE
chr1	77736160	T	A	ENST00000370794	ENSG00000077254	USP33	TRUE	FALSE
chr1	77736160	T	C	ENST00000370794	ENSG00000077254	USP33	TRUE	TRUE
chr1	77736160	T	G	ENST00000370794	ENSG00000077254	USP33	TRUE	FALSE
chr1	77739263	A	C	ENST00000370794	ENSG00000077254	USP33	TRUE	FALSE
chr1	77739263	A	G	ENST00000370794	ENSG00000077254	USP33	TRUE	FALSE
chr1	77739263	A	T	ENST00000370794	ENSG00000077254	USP33	TRUE	FALSE
chr1	77739264	C	A	ENST00000370794	ENSG00000077254	USP33	TRUE	FALSE
chr1	77739264	C	G	ENST00000370794	ENSG00000077254	USP33	TRUE	FALSE
chr1	77739264	C	T	ENST00000370794	ENSG00000077254	USP33	TRUE	FALSE
chr1	77739267	G	A	ENST00000370794	ENSG00000077254	USP33	TRUE	TRUE
chr1	77739279	C	A	ENST00000370794	ENSG00000077254	USP33	TRUE	TRUE
chr1	77739282	G	A	ENST00000370794	ENSG00000077254	USP33	TRUE	TRUE
chr1	77739288	G	A	ENST00000370794	ENSG00000077254	USP33	TRUE	TRUE
chr1	77739297	G	A	ENST00000370794	ENSG00000077254	USP33	TRUE	TRUE
chr1	77739300	T	A	ENST00000370794	ENSG00000077254	USP33	TRUE	TRUE
chr1	77739311	A	T	ENST00000370794	ENSG00000077254	USP33	TRUE	TRUE
chr1	77739314	G	C	ENST00000370794	ENSG00000077254	USP33	TRUE	TRUE
chr1	77739314	G	T	ENST00000370794	ENSG00000077254	USP33	TRUE	TRUE
chr1	77739321	G	A	ENST00000370794	ENSG00000077254	USP33	TRUE	TRUE
chr1	77739327	C	A	ENST00000370794	ENSG00000077254	USP33	TRUE	TRUE
chr1	77739329	A	C	ENST00000370794	ENSG00000077254	USP33	TRUE	TRUE
chr1	77739329	A	T	ENST00000370794	ENSG00000077254	USP33	TRUE	TRUE
chr1	77739333	T	A	ENST00000370794	ENSG00000077254	USP33	TRUE	TRUE
chr1	77739341	A	T	ENST00000370794	ENSG00000077254	USP33	TRUE	TRUE
chr1	77739351	C	A	ENST00000370794	ENSG00000077254	USP33	TRUE	TRUE
chr1	77739354	T	A	ENST00000370794	ENSG00000077254	USP33	TRUE	TRUE
chr1	77739358	G	T	ENST00000370794	ENSG00000077254	USP33	TRUE	TRUE
chr1	77739364	A	C	ENST00000370794	ENSG00000077254	USP33	TRUE	TRUE
chr1	77739364	A	T	ENST00000370794	ENSG00000077254	USP33	TRUE	TRUE
chr1	77739367	A	T	ENST00000370794	ENSG00000077254	USP33	TRUE	TRUE
chr1	77739370	C	T	ENST00000370794	ENSG00000077254	USP33	TRUE	TRUE
chr1	77739371	C	T	ENST00000370794	ENSG00000077254	USP33	TRUE	TRUE
chr1	77739378	G	A	ENST00000370794	ENSG00000077254	USP33	TRUE	TRUE
chr1	77739403	A	C	ENST00000370794	ENSG00000077254	USP33	TRUE	TRUE
chr1	77739403	A	T	ENST00000370794	ENSG00000077254	USP33	TRUE	TRUE
chr1	77739411	T	A	ENST00000370794	ENSG00000077254	USP33	TRUE	TRUE
chr1	77739417	C	A	ENST00000370794	ENSG00000077254	USP33	TRUE	TRUE
chr1	77739418	C	A	ENST00000370794	ENSG00000077254	USP33	TRUE	FALSE
chr1	77739418	C	G	ENST00000370794	ENSG00000077254	USP33	TRUE	FALSE
chr1	77739418	C	T	ENST00000370794	ENSG00000077254	USP33	TRUE	FALSE
chr1	77739419	T	A	ENST00000370794	ENSG00000077254	USP33	TRUE	FALSE
chr1	77739419	T	C	ENST00000370794	ENSG00000077254	USP33	TRUE	FALSE
chr1	77739419	T	G	ENST00000370794	ENSG00000077254	USP33	TRUE	FALSE
chr1	77740875	A	C	ENST00000370794	ENSG00000077254	USP33	TRUE	FALSE
chr1	77740875	A	G	ENST00000370794	ENSG00000077254	USP33	TRUE	FALSE
chr1	77740875	A	T	ENST00000370794	ENSG00000077254	USP33	TRUE	FALSE
chr1	77740876	C	A	ENST00000370794	ENSG00000077254	USP33	TRUE	FALSE
chr1	77740876	C	G	ENST00000370794	ENSG00000077254	USP33	TRUE	FALSE
chr1	77740876	C	T	ENST00000370794	ENSG00000077254	USP33	TRUE	FALSE
chr1	77740879	G	A	ENST00000370794	ENSG00000077254	USP33	TRUE	TRUE
chr1	77740906	G	A	ENST00000370794	ENSG00000077254	USP33	TRUE	TRUE
chr1	77740908	G	C	ENST00000370794	ENSG00000077254	USP33	TRUE	TRUE
chr1	77740908	G	T	ENST00000370794	ENSG00000077254	USP33	TRUE	TRUE
chr1	77740912	C	A	ENST00000370794	ENSG00000077254	USP33	TRUE	TRUE
chr1	77740916	A	T	ENST00000370794	ENSG00000077254	USP33	TRUE	TRUE
chr1	77740925	A	C	ENST00000370794	ENSG00000077254	USP33	TRUE	TRUE
chr1	77740925	A	T	ENST00000370794	ENSG00000077254	USP33	TRUE	TRUE
chr1	77740929	G	C	ENST00000370794	ENSG00000077254	USP33	TRUE	TRUE
chr1	77740929	G	T	ENST00000370794	ENSG00000077254	USP33	TRUE	TRUE
chr1	77740931	A	T	ENST00000370794	ENSG00000077254	USP33	TRUE	TRUE
chr1	77740936	T	A	ENST00000370794	ENSG00000077254	USP33	TRUE	TRUE
chr1	77740940	C	A	ENST00000370794	ENSG00000077254	USP33	TRUE	FALSE
chr1	77740940	C	G	ENST00000370794	ENSG00000077254	USP33	TRUE	FALSE
chr1	77740940	C	T	ENST00000370794	ENSG00000077254	USP33	TRUE	FALSE
chr1	77740941	T	A	ENST00000370794	ENSG00000077254	USP33	TRUE	FALSE
chr1	77740941	T	C	ENST00000370794	ENSG00000077254	USP33	TRUE	FALSE
chr1	77740941	T	G	ENST00000370794	ENSG00000077254	USP33	TRUE	FALSE
chr1	77741374	A	C	ENST00000370794	ENSG00000077254	USP33	TRUE	FALSE
chr1	77741374	A	G	ENST00000370794	ENSG00000077254	USP33	TRUE	FALSE
chr1	77741374	A	T	ENST00000370794	ENSG00000077254	USP33	TRUE	FALSE
chr1	77741375	C	A	ENST00000370794	ENSG00000077254	USP33	TRUE	FALSE
chr1	77741375	C	G	ENST00000370794	ENSG00000077254	USP33	TRUE	FALSE
chr1	77741375	C	T	ENST00000370794	ENSG00000077254	USP33	TRUE	FALSE
chr1	77741378	C	A	ENST00000370794	ENSG00000077254	USP33	TRUE	TRUE
chr1	77741382	A	T	ENST00000370794	ENSG00000077254	USP33	TRUE	TRUE
chr1	77741388	C	T	ENST00000370794	ENSG00000077254	USP33	TRUE	TRUE
chr1	77741389	C	T	ENST00000370794	ENSG00000077254	USP33	TRUE	TRUE
chr1	77741402	C	A	ENST00000370794	ENSG00000077254	USP33	TRUE	TRUE
chr1	77741405	G	A	ENST00000370794	ENSG00000077254	USP33	TRUE	TRUE
chr1	77741411	T	A	ENST00000370794	ENSG00000077254	USP33	TRUE	TRUE
chr1	77741412	A	T	ENST00000370794	ENSG00000077254	USP33	TRUE	TRUE
chr1	77741420	G	A	ENST00000370794	ENSG00000077254	USP33	TRUE	TRUE
chr1	77741421	A	T	ENST00000370794	ENSG00000077254	USP33	TRUE	TRUE
chr1	77741430	C	A	ENST00000370794	ENSG00000077254	USP33	TRUE	FALSE
chr1	77741430	C	G	ENST00000370794	ENSG00000077254	USP33	TRUE	FALSE
chr1	77741430	C	T	ENST00000370794	ENSG00000077254	USP33	TRUE	FALSE
chr1	77741431	T	A	ENST00000370794	ENSG00000077254	USP33	TRUE	FALSE
chr1	77741431	T	C	ENST00000370794	ENSG00000077254	USP33	TRUE	FALSE
chr1	77741431	T	G	ENST00000370794	ENSG00000077254	USP33	TRUE	FALSE
chr1	77741615	A	C	ENST00000370794	ENSG00000077254	USP33	TRUE	FALSE
chr1	77741615	A	G	ENST00000370794	ENSG00000077254	USP33	TRUE	FALSE
chr1	77741615	A	T	ENST00000370794	ENSG00000077254	USP33	TRUE	FALSE
chr1	77741616	C	A	ENST00000370794	ENSG00000077254	USP33	TRUE	FALSE
chr1	77741616	C	G	ENST00000370794	ENSG00000077254	USP33	TRUE	FALSE
chr1	77741616	C	T	ENST00000370794	ENSG00000077254	USP33	TRUE	FALSE
chr1	77741625	T	A	ENST00000370794	ENSG00000077254	USP33	TRUE	TRUE
chr1	77741628	G	A	ENST00000370794	ENSG00000077254	USP33	TRUE	FALSE
chr1	77741633	A	T	ENST00000370794	ENSG00000077254	USP33	TRUE	FALSE
chr1	77741640	C	A	ENST00000370794	ENSG00000077254	USP33	TRUE	FALSE
chr1	77741643	T	A	ENST00000370794	ENSG00000077254	USP33	TRUE	FALSE
chr1	77741652	C	A	ENST00000370794	ENSG00000077254	USP33	FALSE	FALSE
chr1	77741660	G	C	ENST00000370794	ENSG00000077254	USP33	FALSE	FALSE
chr1	77741660	G	T	ENST00000370794	ENSG00000077254	USP33	FALSE	FALSE
chr1	77741666	A	T	ENST00000370794	ENSG00000077254	USP33	FALSE	FALSE
chr1	77741674	A	T	ENST00000370794	ENSG00000077254	USP33	FALSE	FALSE
chr1	77741685	G	A	ENST00000370794	ENSG00000077254	USP33	FALSE	FALSE
chr1	77741693	G	C	ENST00000370794	ENSG00000077254	USP33	FALSE	FALSE
chr1	77741693	G	T	ENST00000370794	ENSG00000077254	USP33	FALSE	FALSE
chr1	77741749	C	A	ENST00000370794	ENSG00000077254	USP33	TRUE	FALSE
chr1	77741749	C	G	ENST00000370794	ENSG00000077254	USP33	TRUE	FALSE
chr1	77741749	C	T	ENST00000370794	ENSG00000077254	USP33	TRUE	FALSE
chr1	77741750	T	A	ENST00000370794	ENSG00000077254	USP33	TRUE	FALSE
chr1	77741750	T	C	ENST00000370794	ENSG00000077254	USP33	TRUE	FALSE
chr1	77741750	T	G	ENST00000370794	ENSG00000077254	USP33	TRUE	FALSE
chr1	77759641	A	C	ENST00000370794	ENSG00000077254	USP33	TRUE	FALSE
chr1	77759641	A	G	ENST00000370794	ENSG00000077254	USP33	TRUE	FALSE
chr1	77759641	A	T	ENST00000370794	ENSG00000077254	USP33	TRUE	FALSE
chr1	77759642	C	A	ENST00000370794	ENSG00000077254	USP33	TRUE	FALSE
chr1	77759642	C	G	ENST00000370794	ENSG00000077254	USP33	TRUE	FALSE
chr1	77759642	C	T	ENST00000370794	ENSG00000077254	USP33	TRUE	FALSE
chr1	77779660	C	A	ENST00000370791	ENSG00000180488	MIGA1	FALSE	FALSE
chr1	77779660	C	G	ENST00000370791	ENSG00000180488	MIGA1	FALSE	FALSE
chr1	77779667	C	A	ENST00000370791	ENSG00000180488	MIGA1	FALSE	FALSE
chr1	77779670	C	A	ENST00000370791	ENSG00000180488	MIGA1	FALSE	FALSE
chr1	77779672	C	A	ENST00000370791	ENSG00000180488	MIGA1	FALSE	FALSE
chr1	77779672	C	G	ENST00000370791	ENSG00000180488	MIGA1	FALSE	FALSE
chr1	77779690	G	A	ENST00000370791	ENSG00000180488	MIGA1	FALSE	FALSE
chr1	77779691	G	A	ENST00000370791	ENSG00000180488	MIGA1	FALSE	FALSE
chr1	77779692	G	T	ENST00000370791	ENSG00000180488	MIGA1	FALSE	FALSE
chr1	77779728	G	T	ENST00000370791	ENSG00000180488	MIGA1
chr1	77779734	C	T	ENST00000370791	ENSG00000180488	MIGA1
chr1	77779737	G	A	ENST00000370791	ENSG00000180488	MIGA1	TRUE	FALSE
chr1	77779737	G	C	ENST00000370791	ENSG00000180488	MIGA1	TRUE	FALSE
chr1	77779737	G	T	ENST00000370791	ENSG00000180488	MIGA1	TRUE	FALSE
chr1	77779738	T	A	ENST00000370791	ENSG00000180488	MIGA1	TRUE	FALSE
chr1	77779738	T	C	ENST00000370791	ENSG00000180488	MIGA1	TRUE	FALSE
chr1	77779738	T	G	ENST00000370791	ENSG00000180488	MIGA1	TRUE	FALSE
chr1	77783236	A	C	ENST00000370791	ENSG00000180488	MIGA1	TRUE	FALSE
chr1	77783236	A	G	ENST00000370791	ENSG00000180488	MIGA1	TRUE	FALSE
chr1	77783236	A	T	ENST00000370791	ENSG00000180488	MIGA1	TRUE	FALSE
chr1	77783237	G	A	ENST00000370791	ENSG00000180488	MIGA1	TRUE	FALSE
chr1	77783237	G	C	ENST00000370791	ENSG00000180488	MIGA1	TRUE	FALSE
chr1	77783237	G	T	ENST00000370791	ENSG00000180488	MIGA1	TRUE	FALSE
chr1	77783241	A	T	ENST00000370791	ENSG00000180488	MIGA1	TRUE	TRUE
chr1	77783244	A	T	ENST00000370791	ENSG00000180488	MIGA1	TRUE	TRUE
chr1	77783247	G	T	ENST00000370791	ENSG00000180488	MIGA1	TRUE	TRUE
chr1	77783257	C	A	ENST00000370791	ENSG00000180488	MIGA1	TRUE	TRUE
chr1	77783257	C	G	ENST00000370791	ENSG00000180488	MIGA1	TRUE	TRUE
chr1	77783259	G	T	ENST00000370791	ENSG00000180488	MIGA1	TRUE	TRUE
chr1	77783262	G	T	ENST00000370791	ENSG00000180488	MIGA1	TRUE	TRUE
chr1	77783274	G	T	ENST00000370791	ENSG00000180488	MIGA1	TRUE	TRUE
chr1	77783278	C	A	ENST00000370791	ENSG00000180488	MIGA1	TRUE	TRUE
chr1	77783278	C	G	ENST00000370791	ENSG00000180488	MIGA1	TRUE	TRUE
chr1	77783280	C	T	ENST00000370791	ENSG00000180488	MIGA1	TRUE	TRUE
chr1	77783290	T	A	ENST00000370791	ENSG00000180488	MIGA1	TRUE	TRUE
chr1	77783292	A	T	ENST00000370791	ENSG00000180488	MIGA1	TRUE	TRUE
chr1	77783307	A	T	ENST00000370791	ENSG00000180488	MIGA1	TRUE	TRUE
chr1	77783332	G	A	ENST00000370791	ENSG00000180488	MIGA1	TRUE	TRUE
chr1	77783333	G	A	ENST00000370791	ENSG00000180488	MIGA1	TRUE	TRUE
chr1	77783336	C	A	ENST00000370791	ENSG00000180488	MIGA1	TRUE	TRUE
chr1	77783336	C	G	ENST00000370791	ENSG00000180488	MIGA1	TRUE	TRUE
chr1	77783339	T	A	ENST00000370791	ENSG00000180488	MIGA1	TRUE	TRUE
chr1	77783339	T	G	ENST00000370791	ENSG00000180488	MIGA1	TRUE	TRUE
chr1	77783349	C	T	ENST00000370791	ENSG00000180488	MIGA1	TRUE	TRUE
chr1	77783352	G	A	ENST00000370791	ENSG00000180488	MIGA1	TRUE	FALSE
chr1	77783352	G	C	ENST00000370791	ENSG00000180488	MIGA1	TRUE	FALSE
chr1	77783352	G	T	ENST00000370791	ENSG00000180488	MIGA1	TRUE	FALSE
chr1	77783353	T	A	ENST00000370791	ENSG00000180488	MIGA1	TRUE	FALSE
chr1	77783353	T	C	ENST00000370791	ENSG00000180488	MIGA1	TRUE	FALSE
chr1	77783353	T	G	ENST00000370791	ENSG00000180488	MIGA1	TRUE	FALSE
chr1	77801329	A	C	ENST00000370791	ENSG00000180488	MIGA1	TRUE	FALSE
chr1	77801329	A	G	ENST00000370791	ENSG00000180488	MIGA1	TRUE	FALSE
chr1	77801329	A	T	ENST00000370791	ENSG00000180488	MIGA1	TRUE	FALSE
chr1	77801330	G	A	ENST00000370791	ENSG00000180488	MIGA1	TRUE	FALSE
chr1	77801330	G	C	ENST00000370791	ENSG00000180488	MIGA1	TRUE	FALSE
chr1	77801330	G	T	ENST00000370791	ENSG00000180488	MIGA1	TRUE	FALSE
chr1	77801334	A	T	ENST00000370791	ENSG00000180488	MIGA1	TRUE	TRUE
chr1	77801352	A	T	ENST00000370791	ENSG00000180488	MIGA1	TRUE	TRUE
chr1	77801355	A	T	ENST00000370791	ENSG00000180488	MIGA1	TRUE	TRUE
chr1	77801359	T	A	ENST00000370791	ENSG00000180488	MIGA1	TRUE	TRUE
chr1	77801415	A	T	ENST00000370791	ENSG00000180488	MIGA1	TRUE	TRUE
chr1	77801418	A	T	ENST00000370791	ENSG00000180488	MIGA1	TRUE	TRUE
chr1	77801421	A	T	ENST00000370791	ENSG00000180488	MIGA1	TRUE	TRUE
chr1	77801427	G	T	ENST00000370791	ENSG00000180488	MIGA1	TRUE	TRUE
chr1	77801430	A	T	ENST00000370791	ENSG00000180488	MIGA1	TRUE	TRUE
chr1	77801433	A	T	ENST00000370791	ENSG00000180488	MIGA1	TRUE	TRUE
chr1	77801436	A	T	ENST00000370791	ENSG00000180488	MIGA1	TRUE	TRUE
chr1	77801439	G	T	ENST00000370791	ENSG00000180488	MIGA1	TRUE	TRUE
chr1	77801442	A	T	ENST00000370791	ENSG00000180488	MIGA1	TRUE	TRUE
chr1	77801449	T	A	ENST00000370791	ENSG00000180488	MIGA1	TRUE	TRUE
chr1	77801449	T	G	ENST00000370791	ENSG00000180488	MIGA1	TRUE	TRUE
chr1	77801455	G	A	ENST00000370791	ENSG00000180488	MIGA1	TRUE	TRUE
chr1	77801456	G	A	ENST00000370791	ENSG00000180488	MIGA1	TRUE	TRUE
chr1	77801457	G	T	ENST00000370791	ENSG00000180488	MIGA1	TRUE	TRUE
chr1	77801463	G	T	ENST00000370791	ENSG00000180488	MIGA1	TRUE	TRUE
chr1	77801478	G	T	ENST00000370791	ENSG00000180488	MIGA1	TRUE	TRUE
chr1	77801483	C	A	ENST00000370791	ENSG00000180488	MIGA1	TRUE	TRUE
chr1	77801483	C	G	ENST00000370791	ENSG00000180488	MIGA1	TRUE	TRUE
chr1	77801487	A	T	ENST00000370791	ENSG00000180488	MIGA1	TRUE	TRUE
chr1	77801490	A	T	ENST00000370791	ENSG00000180488	MIGA1	TRUE	TRUE
chr1	77801500	C	A	ENST00000370791	ENSG00000180488	MIGA1	TRUE	TRUE
chr1	77801500	C	G	ENST00000370791	ENSG00000180488	MIGA1	TRUE	TRUE
chr1	77801505	A	T	ENST00000370791	ENSG00000180488	MIGA1	TRUE	TRUE
chr1	77801509	G	A	ENST00000370791	ENSG00000180488	MIGA1	TRUE	FALSE
chr1	77801509	G	C	ENST00000370791	ENSG00000180488	MIGA1	TRUE	FALSE
chr1	77801509	G	T	ENST00000370791	ENSG00000180488	MIGA1	TRUE	FALSE
chr1	77801510	T	A	ENST00000370791	ENSG00000180488	MIGA1	TRUE	FALSE
chr1	77801510	T	C	ENST00000370791	ENSG00000180488	MIGA1	TRUE	FALSE
chr1	77801510	T	G	ENST00000370791	ENSG00000180488	MIGA1	TRUE	FALSE
chr1	77803268	A	C	ENST00000370791	ENSG00000180488	MIGA1	TRUE	FALSE
chr1	77803268	A	G	ENST00000370791	ENSG00000180488	MIGA1	TRUE	FALSE
chr1	77803268	A	T	ENST00000370791	ENSG00000180488	MIGA1	TRUE	FALSE
chr1	77803269	G	A	ENST00000370791	ENSG00000180488	MIGA1	TRUE	FALSE
chr1	77803269	G	C	ENST00000370791	ENSG00000180488	MIGA1	TRUE	FALSE
chr1	77803269	G	T	ENST00000370791	ENSG00000180488	MIGA1	TRUE	FALSE
chr1	77803273	C	A	ENST00000370791	ENSG00000180488	MIGA1	TRUE	TRUE
chr1	77803273	C	G	ENST00000370791	ENSG00000180488	MIGA1	TRUE	TRUE
chr1	77803280	T	A	ENST00000370791	ENSG00000180488	MIGA1	TRUE	TRUE
chr1	77803290	A	T	ENST00000370791	ENSG00000180488	MIGA1	TRUE	TRUE
chr1	77803293	C	T	ENST00000370791	ENSG00000180488	MIGA1	TRUE	TRUE
chr1	77803300	T	A	ENST00000370791	ENSG00000180488	MIGA1	TRUE	TRUE
chr1	77803306	T	A	ENST00000370791	ENSG00000180488	MIGA1	TRUE	TRUE
chr1	77803306	T	G	ENST00000370791	ENSG00000180488	MIGA1	TRUE	TRUE
chr1	77803312	T	A	ENST00000370791	ENSG00000180488	MIGA1	TRUE	TRUE
chr1	77803312	T	G	ENST00000370791	ENSG00000180488	MIGA1	TRUE	TRUE
chr1	77803323	A	T	ENST00000370791	ENSG00000180488	MIGA1	TRUE	TRUE
chr1	77803329	A	T	ENST00000370791	ENSG00000180488	MIGA1	TRUE	TRUE
chr1	77803332	G	T	ENST00000370791	ENSG00000180488	MIGA1	TRUE	TRUE
chr1	77803338	C	T	ENST00000370791	ENSG00000180488	MIGA1	TRUE	TRUE
chr1	77803346	T	A	ENST00000370791	ENSG00000180488	MIGA1	TRUE	TRUE
chr1	77803352	T	A	ENST00000370791	ENSG00000180488	MIGA1	TRUE	TRUE
chr1	77803352	T	G	ENST00000370791	ENSG00000180488	MIGA1	TRUE	TRUE
chr1	77803359	G	T	ENST00000370791	ENSG00000180488	MIGA1	TRUE	TRUE
chr1	77803362	G	T	ENST00000370791	ENSG00000180488	MIGA1	TRUE	TRUE
chr1	77803374	A	T	ENST00000370791	ENSG00000180488	MIGA1	TRUE	TRUE
chr1	77803379	T	A	ENST00000370791	ENSG00000180488	MIGA1	TRUE	TRUE
chr1	77803379	T	G	ENST00000370791	ENSG00000180488	MIGA1	TRUE	TRUE
chr1	77803381	C	A	ENST00000370791	ENSG00000180488	MIGA1	TRUE	TRUE
chr1	77803381	C	G	ENST00000370791	ENSG00000180488	MIGA1	TRUE	TRUE
chr1	77803392	C	T	ENST00000370791	ENSG00000180488	MIGA1	TRUE	TRUE
chr1	77803399	T	A	ENST00000370791	ENSG00000180488	MIGA1	TRUE	TRUE
chr1	77803407	G	A	ENST00000370791	ENSG00000180488	MIGA1	TRUE	FALSE
chr1	77803407	G	C	ENST00000370791	ENSG00000180488	MIGA1	TRUE	FALSE
chr1	77803407	G	T	ENST00000370791	ENSG00000180488	MIGA1	TRUE	FALSE
chr1	77803408	T	A	ENST00000370791	ENSG00000180488	MIGA1	TRUE	FALSE
chr1	77803408	T	C	ENST00000370791	ENSG00000180488	MIGA1	TRUE	FALSE
chr1	77803408	T	G	ENST00000370791	ENSG00000180488	MIGA1	TRUE	FALSE
chr1	77806973	A	C	ENST00000370791	ENSG00000180488	MIGA1	TRUE	FALSE
chr1	77806973	A	G	ENST00000370791	ENSG00000180488	MIGA1	TRUE	FALSE
chr1	77806973	A	T	ENST00000370791	ENSG00000180488	MIGA1	TRUE	FALSE
chr1	77806974	G	A	ENST00000370791	ENSG00000180488	MIGA1	TRUE	FALSE
chr1	77806974	G	C	ENST00000370791	ENSG00000180488	MIGA1	TRUE	FALSE
chr1	77806974	G	T	ENST00000370791	ENSG00000180488	MIGA1	TRUE	FALSE
chr1	77806978	C	T	ENST00000370791	ENSG00000180488	MIGA1	TRUE	TRUE
chr1	77806995	T	A	ENST00000370791	ENSG00000180488	MIGA1	TRUE	TRUE
chr1	77807004	C	A	ENST00000370791	ENSG00000180488	MIGA1	TRUE	TRUE
chr1	77807010	T	A	ENST00000370791	ENSG00000180488	MIGA1	TRUE	TRUE
chr1	77807027	G	A	ENST00000370791	ENSG00000180488	MIGA1	TRUE	TRUE
chr1	77807028	G	A	ENST00000370791	ENSG00000180488	MIGA1	TRUE	TRUE
chr1	77807032	A	T	ENST00000370791	ENSG00000180488	MIGA1	TRUE	TRUE
chr1	77807041	G	T	ENST00000370791	ENSG00000180488	MIGA1	TRUE	TRUE
chr1	77807053	A	T	ENST00000370791	ENSG00000180488	MIGA1	TRUE	TRUE
chr1	77807083	G	T	ENST00000370791	ENSG00000180488	MIGA1	TRUE	TRUE
chr1	77807090	T	A	ENST00000370791	ENSG00000180488	MIGA1	TRUE	TRUE
chr1	77807090	T	G	ENST00000370791	ENSG00000180488	MIGA1	TRUE	TRUE
chr1	77807094	C	A	ENST00000370791	ENSG00000180488	MIGA1	TRUE	TRUE
chr1	77807094	C	G	ENST00000370791	ENSG00000180488	MIGA1	TRUE	TRUE
chr1	77807096	T	A	ENST00000370791	ENSG00000180488	MIGA1	TRUE	TRUE
chr1	77807096	T	G	ENST00000370791	ENSG00000180488	MIGA1	TRUE	TRUE
chr1	77807102	G	A	ENST00000370791	ENSG00000180488	MIGA1	TRUE	FALSE
chr1	77807102	G	C	ENST00000370791	ENSG00000180488	MIGA1	TRUE	FALSE
chr1	77807102	G	T	ENST00000370791	ENSG00000180488	MIGA1	TRUE	FALSE
chr1	77807103	T	A	ENST00000370791	ENSG00000180488	MIGA1	TRUE	FALSE
chr1	77807103	T	C	ENST00000370791	ENSG00000180488	MIGA1	TRUE	FALSE
chr1	77807103	T	G	ENST00000370791	ENSG00000180488	MIGA1	TRUE	FALSE
chr1	77813732	A	C	ENST00000370791	ENSG00000180488	MIGA1	TRUE	FALSE
chr1	77813732	A	G	ENST00000370791	ENSG00000180488	MIGA1	TRUE	FALSE
chr1	77813732	A	T	ENST00000370791	ENSG00000180488	MIGA1	TRUE	FALSE
chr1	77813733	G	A	ENST00000370791	ENSG00000180488	MIGA1	TRUE	FALSE
chr1	77813733	G	C	ENST00000370791	ENSG00000180488	MIGA1	TRUE	FALSE
chr1	77813733	G	T	ENST00000370791	ENSG00000180488	MIGA1	TRUE	FALSE
chr1	77813739	G	T	ENST00000370791	ENSG00000180488	MIGA1	TRUE	TRUE
chr1	77813743	T	A	ENST00000370791	ENSG00000180488	MIGA1	TRUE	TRUE
chr1	77813748	G	T	ENST00000370791	ENSG00000180488	MIGA1	TRUE	TRUE
chr1	77813751	G	T	ENST00000370791	ENSG00000180488	MIGA1	TRUE	TRUE
chr1	77813758	T	A	ENST00000370791	ENSG00000180488	MIGA1	TRUE	TRUE
chr1	77813763	C	T	ENST00000370791	ENSG00000180488	MIGA1	TRUE	TRUE
chr1	77813767	G	A	ENST00000370791	ENSG00000180488	MIGA1	TRUE	TRUE
chr1	77813768	G	A	ENST00000370791	ENSG00000180488	MIGA1	TRUE	TRUE
chr1	77813769	G	T	ENST00000370791	ENSG00000180488	MIGA1	TRUE	TRUE
chr1	77813772	C	T	ENST00000370791	ENSG00000180488	MIGA1	TRUE	TRUE
chr1	77813793	A	T	ENST00000370791	ENSG00000180488	MIGA1	TRUE	TRUE
chr1	77813796	C	T	ENST00000370791	ENSG00000180488	MIGA1	TRUE	TRUE
chr1	77813802	G	T	ENST00000370791	ENSG00000180488	MIGA1	TRUE	TRUE
chr1	77813808	G	T	ENST00000370791	ENSG00000180488	MIGA1	TRUE	TRUE
chr1	77813816	T	A	ENST00000370791	ENSG00000180488	MIGA1	TRUE	TRUE
chr1	77813826	A	T	ENST00000370791	ENSG00000180488	MIGA1	TRUE	TRUE
chr1	77813838	G	T	ENST00000370791	ENSG00000180488	MIGA1	TRUE	TRUE
chr1	77813853	G	T	ENST00000370791	ENSG00000180488	MIGA1	TRUE	TRUE
chr1	77813856	G	T	ENST00000370791	ENSG00000180488	MIGA1	TRUE	TRUE
chr1	77813868	G	A	ENST00000370791	ENSG00000180488	MIGA1	TRUE	FALSE
chr1	77813868	G	C	ENST00000370791	ENSG00000180488	MIGA1	TRUE	FALSE
chr1	77813868	G	T	ENST00000370791	ENSG00000180488	MIGA1	TRUE	FALSE
chr1	77813869	T	A	ENST00000370791	ENSG00000180488	MIGA1	TRUE	FALSE
chr1	77813869	T	C	ENST00000370791	ENSG00000180488	MIGA1	TRUE	FALSE
chr1	77813869	T	G	ENST00000370791	ENSG00000180488	MIGA1	TRUE	FALSE
chr1	77815106	A	C	ENST00000370791	ENSG00000180488	MIGA1	TRUE	FALSE
chr1	77815106	A	G	ENST00000370791	ENSG00000180488	MIGA1	TRUE	FALSE
chr1	77815106	A	T	ENST00000370791	ENSG00000180488	MIGA1	TRUE	FALSE
chr1	77815107	G	A	ENST00000370791	ENSG00000180488	MIGA1	TRUE	FALSE
chr1	77815107	G	C	ENST00000370791	ENSG00000180488	MIGA1	TRUE	FALSE
chr1	77815107	G	T	ENST00000370791	ENSG00000180488	MIGA1	TRUE	FALSE
chr1	77815123	G	T	ENST00000370791	ENSG00000180488	MIGA1	TRUE	TRUE
chr1	77815135	A	T	ENST00000370791	ENSG00000180488	MIGA1	TRUE	TRUE
chr1	77815141	G	T	ENST00000370791	ENSG00000180488	MIGA1	TRUE	TRUE
chr1	77815153	C	T	ENST00000370791	ENSG00000180488	MIGA1	TRUE	TRUE
chr1	77815156	A	T	ENST00000370791	ENSG00000180488	MIGA1	TRUE	TRUE
chr1	77815164	T	A	ENST00000370791	ENSG00000180488	MIGA1	TRUE	TRUE
chr1	77815164	T	G	ENST00000370791	ENSG00000180488	MIGA1	TRUE	TRUE
chr1	77815171	C	T	ENST00000370791	ENSG00000180488	MIGA1	TRUE	TRUE
chr1	77815174	G	T	ENST00000370791	ENSG00000180488	MIGA1	TRUE	TRUE
chr1	77815177	G	T	ENST00000370791	ENSG00000180488	MIGA1	TRUE	TRUE
chr1	77815183	G	T	ENST00000370791	ENSG00000180488	MIGA1	TRUE	TRUE
chr1	77815232	G	A	ENST00000370791	ENSG00000180488	MIGA1	TRUE	FALSE
chr1	77815232	G	C	ENST00000370791	ENSG00000180488	MIGA1	TRUE	FALSE
chr1	77815232	G	T	ENST00000370791	ENSG00000180488	MIGA1	TRUE	FALSE
chr1	77815233	T	A	ENST00000370791	ENSG00000180488	MIGA1	TRUE	FALSE
chr1	77815233	T	C	ENST00000370791	ENSG00000180488	MIGA1	TRUE	FALSE
chr1	77815233	T	G	ENST00000370791	ENSG00000180488	MIGA1	TRUE	FALSE
chr1	77843305	A	C	ENST00000370791	ENSG00000180488	MIGA1	TRUE	FALSE
chr1	77843305	A	G	ENST00000370791	ENSG00000180488	MIGA1	TRUE	FALSE
chr1	77843305	A	T	ENST00000370791	ENSG00000180488	MIGA1	TRUE	FALSE
chr1	77843306	G	A	ENST00000370791	ENSG00000180488	MIGA1	TRUE	FALSE
chr1	77843306	G	C	ENST00000370791	ENSG00000180488	MIGA1	TRUE	FALSE
chr1	77843306	G	T	ENST00000370791	ENSG00000180488	MIGA1	TRUE	FALSE
chr1	77843309	A	T	ENST00000370791	ENSG00000180488	MIGA1	TRUE	TRUE
chr1	77843330	A	T	ENST00000370791	ENSG00000180488	MIGA1	TRUE	TRUE
chr1	77843342	G	T	ENST00000370791	ENSG00000180488	MIGA1	TRUE	TRUE
chr1	77843357	C	T	ENST00000370791	ENSG00000180488	MIGA1	TRUE	TRUE
chr1	77843367	T	A	ENST00000370791	ENSG00000180488	MIGA1	TRUE	TRUE
chr1	77843405	G	T	ENST00000370791	ENSG00000180488	MIGA1	TRUE	TRUE
chr1	77843408	G	A	ENST00000370791	ENSG00000180488	MIGA1	TRUE	FALSE
chr1	77843408	G	C	ENST00000370791	ENSG00000180488	MIGA1	TRUE	FALSE
chr1	77843408	G	T	ENST00000370791	ENSG00000180488	MIGA1	TRUE	FALSE
chr1	77843409	T	A	ENST00000370791	ENSG00000180488	MIGA1	TRUE	FALSE
chr1	77843409	T	C	ENST00000370791	ENSG00000180488	MIGA1	TRUE	FALSE
chr1	77843409	T	G	ENST00000370791	ENSG00000180488	MIGA1	TRUE	FALSE
chr1	77858936	A	C	ENST00000370791	ENSG00000180488	MIGA1	TRUE	FALSE
chr1	77858936	A	G	ENST00000370791	ENSG00000180488	MIGA1	TRUE	FALSE
chr1	77858936	A	T	ENST00000370791	ENSG00000180488	MIGA1	TRUE	FALSE
chr1	77858937	G	A	ENST00000370791	ENSG00000180488	MIGA1	TRUE	FALSE
chr1	77858937	G	C	ENST00000370791	ENSG00000180488	MIGA1	TRUE	FALSE
chr1	77858937	G	T	ENST00000370791	ENSG00000180488	MIGA1	TRUE	FALSE
chr1	77858944	G	T	ENST00000370791	ENSG00000180488	MIGA1	TRUE	TRUE
chr1	77858950	A	T	ENST00000370791	ENSG00000180488	MIGA1	TRUE	TRUE
chr1	77858953	G	T	ENST00000370791	ENSG00000180488	MIGA1	TRUE	TRUE
chr1	77858970	C	A	ENST00000370791	ENSG00000180488	MIGA1	TRUE	TRUE
chr1	77858970	C	G	ENST00000370791	ENSG00000180488	MIGA1	TRUE	TRUE
chr1	77858977	G	T	ENST00000370791	ENSG00000180488	MIGA1	TRUE	TRUE
chr1	77858988	T	A	ENST00000370791	ENSG00000180488	MIGA1	TRUE	TRUE
chr1	77858994	C	A	ENST00000370791	ENSG00000180488	MIGA1	TRUE	TRUE
chr1	77859003	C	A	ENST00000370791	ENSG00000180488	MIGA1	TRUE	TRUE
chr1	77859003	C	G	ENST00000370791	ENSG00000180488	MIGA1	TRUE	TRUE
chr1	77859004	G	T	ENST00000370791	ENSG00000180488	MIGA1	TRUE	TRUE
chr1	77859007	G	T	ENST00000370791	ENSG00000180488	MIGA1	TRUE	TRUE
chr1	77859020	T	A	ENST00000370791	ENSG00000180488	MIGA1	TRUE	TRUE
chr1	77859020	T	G	ENST00000370791	ENSG00000180488	MIGA1	TRUE	TRUE
chr1	77859025	G	T	ENST00000370791	ENSG00000180488	MIGA1	TRUE	TRUE
chr1	77859028	G	T	ENST00000370791	ENSG00000180488	MIGA1	TRUE	TRUE
chr1	77859031	G	T	ENST00000370791	ENSG00000180488	MIGA1	TRUE	TRUE
chr1	77859034	A	T	ENST00000370791	ENSG00000180488	MIGA1	TRUE	TRUE
chr1	77859042	C	A	ENST00000370791	ENSG00000180488	MIGA1	TRUE	TRUE
chr1	77859042	C	G	ENST00000370791	ENSG00000180488	MIGA1	TRUE	TRUE
chr1	77859046	A	T	ENST00000370791	ENSG00000180488	MIGA1	TRUE	TRUE
chr1	77859055	A	T	ENST00000370791	ENSG00000180488	MIGA1	TRUE	TRUE
chr1	77859057	G	A	ENST00000370791	ENSG00000180488	MIGA1	TRUE	FALSE
chr1	77859057	G	C	ENST00000370791	ENSG00000180488	MIGA1	TRUE	FALSE
chr1	77859057	G	T	ENST00000370791	ENSG00000180488	MIGA1	TRUE	FALSE
chr1	77859058	T	A	ENST00000370791	ENSG00000180488	MIGA1	TRUE	FALSE
chr1	77859058	T	C	ENST00000370791	ENSG00000180488	MIGA1	TRUE	FALSE
chr1	77859058	T	G	ENST00000370791	ENSG00000180488	MIGA1	TRUE	FALSE
chr1	77859312	A	C	ENST00000370791	ENSG00000180488	MIGA1	TRUE	FALSE
chr1	77859312	A	G	ENST00000370791	ENSG00000180488	MIGA1	TRUE	FALSE
chr1	77859312	A	T	ENST00000370791	ENSG00000180488	MIGA1	TRUE	FALSE
chr1	77859313	G	A	ENST00000370791	ENSG00000180488	MIGA1	TRUE	FALSE
chr1	77859313	G	C	ENST00000370791	ENSG00000180488	MIGA1	TRUE	FALSE
chr1	77859313	G	T	ENST00000370791	ENSG00000180488	MIGA1	TRUE	FALSE
chr1	77859318	G	T	ENST00000370791	ENSG00000180488	MIGA1	TRUE	TRUE
chr1	77859325	T	A	ENST00000370791	ENSG00000180488	MIGA1	TRUE	TRUE
chr1	77859327	G	T	ENST00000370791	ENSG00000180488	MIGA1	TRUE	TRUE
chr1	77859332	C	A	ENST00000370791	ENSG00000180488	MIGA1	TRUE	TRUE
chr1	77859336	G	T	ENST00000370791	ENSG00000180488	MIGA1	TRUE	TRUE
chr1	77859357	A	T	ENST00000370791	ENSG00000180488	MIGA1	TRUE	TRUE
chr1	77859368	T	A	ENST00000370791	ENSG00000180488	MIGA1	TRUE	TRUE
chr1	77859372	C	T	ENST00000370791	ENSG00000180488	MIGA1	TRUE	TRUE
chr1	77859375	C	T	ENST00000370791	ENSG00000180488	MIGA1	TRUE	TRUE
chr1	77859384	C	T	ENST00000370791	ENSG00000180488	MIGA1	TRUE	TRUE
chr1	77859387	G	A	ENST00000370791	ENSG00000180488	MIGA1	TRUE	FALSE
chr1	77859387	G	C	ENST00000370791	ENSG00000180488	MIGA1	TRUE	FALSE
chr1	77859387	G	T	ENST00000370791	ENSG00000180488	MIGA1	TRUE	FALSE
chr1	77859388	T	A	ENST00000370791	ENSG00000180488	MIGA1	TRUE	FALSE
chr1	77859388	T	C	ENST00000370791	ENSG00000180488	MIGA1	TRUE	FALSE
chr1	77859388	T	G	ENST00000370791	ENSG00000180488	MIGA1	TRUE	FALSE
chr1	77860038	A	C	ENST00000370791	ENSG00000180488	MIGA1	TRUE	FALSE
chr1	77860038	A	G	ENST00000370791	ENSG00000180488	MIGA1	TRUE	FALSE
chr1	77860038	A	T	ENST00000370791	ENSG00000180488	MIGA1	TRUE	FALSE
chr1	77860039	G	A	ENST00000370791	ENSG00000180488	MIGA1	TRUE	FALSE
chr1	77860039	G	C	ENST00000370791	ENSG00000180488	MIGA1	TRUE	FALSE
chr1	77860039	G	T	ENST00000370791	ENSG00000180488	MIGA1	TRUE	FALSE
chr1	77860050	C	A	ENST00000370791	ENSG00000180488	MIGA1	TRUE	TRUE
chr1	77860050	C	G	ENST00000370791	ENSG00000180488	MIGA1	TRUE	TRUE
chr1	77860052	G	T	ENST00000370791	ENSG00000180488	MIGA1	TRUE	TRUE
chr1	77860056	C	A	ENST00000370791	ENSG00000180488	MIGA1	TRUE	TRUE
chr1	77860056	C	G	ENST00000370791	ENSG00000180488	MIGA1	TRUE	TRUE
chr1	77860079	G	T	ENST00000370791	ENSG00000180488	MIGA1	TRUE	TRUE
chr1	77860085	G	T	ENST00000370791	ENSG00000180488	MIGA1	TRUE	TRUE
chr1	77860091	A	T	ENST00000370791	ENSG00000180488	MIGA1	TRUE	TRUE
chr1	77860098	T	A	ENST00000370791	ENSG00000180488	MIGA1	TRUE	TRUE
chr1	77860098	T	G	ENST00000370791	ENSG00000180488	MIGA1	TRUE	TRUE
chr1	77860101	C	A	ENST00000370791	ENSG00000180488	MIGA1	TRUE	TRUE
chr1	77860101	C	G	ENST00000370791	ENSG00000180488	MIGA1	TRUE	TRUE
chr1	77860107	T	A	ENST00000370791	ENSG00000180488	MIGA1	TRUE	TRUE
chr1	77860107	T	G	ENST00000370791	ENSG00000180488	MIGA1	TRUE	TRUE
chr1	77860115	A	T	ENST00000370791	ENSG00000180488	MIGA1	TRUE	TRUE
chr1	77860121	C	T	ENST00000370791	ENSG00000180488	MIGA1	TRUE	TRUE
chr1	77860124	A	T	ENST00000370791	ENSG00000180488	MIGA1	TRUE	TRUE
chr1	77860127	G	A	ENST00000370791	ENSG00000180488	MIGA1	TRUE	FALSE
chr1	77860127	G	C	ENST00000370791	ENSG00000180488	MIGA1	TRUE	FALSE
chr1	77860127	G	T	ENST00000370791	ENSG00000180488	MIGA1	TRUE	FALSE
chr1	77860128	T	A	ENST00000370791	ENSG00000180488	MIGA1	TRUE	FALSE
chr1	77860128	T	C	ENST00000370791	ENSG00000180488	MIGA1	TRUE	FALSE
chr1	77860128	T	G	ENST00000370791	ENSG00000180488	MIGA1	TRUE	FALSE
chr1	77861222	A	C	ENST00000370791	ENSG00000180488	MIGA1	TRUE	FALSE
chr1	77861222	A	G	ENST00000370791	ENSG00000180488	MIGA1	TRUE	FALSE
chr1	77861222	A	T	ENST00000370791	ENSG00000180488	MIGA1	TRUE	FALSE
chr1	77861223	G	A	ENST00000370791	ENSG00000180488	MIGA1	TRUE	FALSE
chr1	77861223	G	C	ENST00000370791	ENSG00000180488	MIGA1	TRUE	FALSE
chr1	77861223	G	T	ENST00000370791	ENSG00000180488	MIGA1	TRUE	FALSE
chr1	77861230	A	T	ENST00000370791	ENSG00000180488	MIGA1	TRUE	TRUE
chr1	77861233	A	T	ENST00000370791	ENSG00000180488	MIGA1	TRUE	TRUE
chr1	77861239	G	T	ENST00000370791	ENSG00000180488	MIGA1	TRUE	TRUE
chr1	77861254	G	T	ENST00000370791	ENSG00000180488	MIGA1	TRUE	TRUE
chr1	77861265	T	A	ENST00000370791	ENSG00000180488	MIGA1	TRUE	TRUE
chr1	77861265	T	G	ENST00000370791	ENSG00000180488	MIGA1	TRUE	TRUE
chr1	77861270	T	A	ENST00000370791	ENSG00000180488	MIGA1	TRUE	TRUE
chr1	77861270	T	G	ENST00000370791	ENSG00000180488	MIGA1	TRUE	TRUE
chr1	77861272	G	T	ENST00000370791	ENSG00000180488	MIGA1	TRUE	TRUE
chr1	77861275	C	T	ENST00000370791	ENSG00000180488	MIGA1	TRUE	TRUE
chr1	77861288	G	A	ENST00000370791	ENSG00000180488	MIGA1	TRUE	TRUE
chr1	77861289	G	A	ENST00000370791	ENSG00000180488	MIGA1	TRUE	TRUE
chr1	77861299	G	T	ENST00000370791	ENSG00000180488	MIGA1	TRUE	TRUE
chr1	77861305	G	T	ENST00000370791	ENSG00000180488	MIGA1	TRUE	TRUE
chr1	77861317	A	T	ENST00000370791	ENSG00000180488	MIGA1	TRUE	TRUE
chr1	77861323	G	A	ENST00000370791	ENSG00000180488	MIGA1	TRUE	FALSE
chr1	77861323	G	C	ENST00000370791	ENSG00000180488	MIGA1	TRUE	FALSE
chr1	77861323	G	T	ENST00000370791	ENSG00000180488	MIGA1	TRUE	FALSE
chr1	77861324	T	A	ENST00000370791	ENSG00000180488	MIGA1	TRUE	FALSE
chr1	77861324	T	C	ENST00000370791	ENSG00000180488	MIGA1	TRUE	FALSE
chr1	77861324	T	G	ENST00000370791	ENSG00000180488	MIGA1	TRUE	FALSE
chr1	77863892	A	C	ENST00000370791	ENSG00000180488	MIGA1	TRUE	FALSE
chr1	77863892	A	G	ENST00000370791	ENSG00000180488	MIGA1	TRUE	FALSE
chr1	77863892	A	T	ENST00000370791	ENSG00000180488	MIGA1	TRUE	FALSE
chr1	77863893	G	A	ENST00000370791	ENSG00000180488	MIGA1	TRUE	FALSE
chr1	77863893	G	C	ENST00000370791	ENSG00000180488	MIGA1	TRUE	FALSE
chr1	77863893	G	T	ENST00000370791	ENSG00000180488	MIGA1	TRUE	FALSE
chr1	77863897	A	T	ENST00000370791	ENSG00000180488	MIGA1	TRUE	TRUE
chr1	77863914	T	A	ENST00000370791	ENSG00000180488	MIGA1	TRUE	TRUE
chr1	77863914	T	G	ENST00000370791	ENSG00000180488	MIGA1	TRUE	TRUE
chr1	77863937	T	A	ENST00000370791	ENSG00000180488	MIGA1	TRUE	TRUE
chr1	77863937	T	G	ENST00000370791	ENSG00000180488	MIGA1	TRUE	TRUE
chr1	77863951	G	T	ENST00000370791	ENSG00000180488	MIGA1	TRUE	TRUE
chr1	77863958	T	A	ENST00000370791	ENSG00000180488	MIGA1	TRUE	TRUE
chr1	77863960	G	T	ENST00000370791	ENSG00000180488	MIGA1	TRUE	TRUE
chr1	77863981	C	T	ENST00000370791	ENSG00000180488	MIGA1	TRUE	TRUE
chr1	77863999	C	T	ENST00000370791	ENSG00000180488	MIGA1	TRUE	TRUE
chr1	77864003	G	A	ENST00000370791	ENSG00000180488	MIGA1	TRUE	TRUE
chr1	77864004	G	A	ENST00000370791	ENSG00000180488	MIGA1	TRUE	TRUE
chr1	77864012	C	A	ENST00000370791	ENSG00000180488	MIGA1	TRUE	TRUE
chr1	77864012	C	G	ENST00000370791	ENSG00000180488	MIGA1	TRUE	TRUE
chr1	77864020	A	T	ENST00000370791	ENSG00000180488	MIGA1	TRUE	TRUE
chr1	77864023	G	T	ENST00000370791	ENSG00000180488	MIGA1	TRUE	TRUE
chr1	77864029	G	A	ENST00000370791	ENSG00000180488	MIGA1	TRUE	FALSE
chr1	77864029	G	C	ENST00000370791	ENSG00000180488	MIGA1	TRUE	FALSE
chr1	77864029	G	T	ENST00000370791	ENSG00000180488	MIGA1	TRUE	FALSE
chr1	77864030	T	A	ENST00000370791	ENSG00000180488	MIGA1	TRUE	FALSE
chr1	77864030	T	C	ENST00000370791	ENSG00000180488	MIGA1	TRUE	FALSE
chr1	77864030	T	G	ENST00000370791	ENSG00000180488	MIGA1	TRUE	FALSE
chr1	77866336	A	C	ENST00000370791	ENSG00000180488	MIGA1	TRUE	FALSE
chr1	77866336	A	G	ENST00000370791	ENSG00000180488	MIGA1	TRUE	FALSE
chr1	77866336	A	T	ENST00000370791	ENSG00000180488	MIGA1	TRUE	FALSE
chr1	77866337	G	A	ENST00000370791	ENSG00000180488	MIGA1	TRUE	FALSE
chr1	77866337	G	C	ENST00000370791	ENSG00000180488	MIGA1	TRUE	FALSE
chr1	77866337	G	T	ENST00000370791	ENSG00000180488	MIGA1	TRUE	FALSE
chr1	77866348	C	A	ENST00000370791	ENSG00000180488	MIGA1	TRUE	TRUE
chr1	77866348	C	G	ENST00000370791	ENSG00000180488	MIGA1	TRUE	TRUE
chr1	77866355	T	A	ENST00000370791	ENSG00000180488	MIGA1	TRUE	TRUE
chr1	77866357	G	A	ENST00000370791	ENSG00000180488	MIGA1	TRUE	TRUE
chr1	77866358	G	A	ENST00000370791	ENSG00000180488	MIGA1	TRUE	TRUE
chr1	77866360	C	A	ENST00000370791	ENSG00000180488	MIGA1	TRUE	TRUE
chr1	77866368	A	T	ENST00000370791	ENSG00000180488	MIGA1	TRUE	TRUE
chr1	77866371	C	T	ENST00000370791	ENSG00000180488	MIGA1	TRUE	TRUE
chr1	77866374	A	T	ENST00000370791	ENSG00000180488	MIGA1	TRUE	TRUE
chr1	77866377	A	T	ENST00000370791	ENSG00000180488	MIGA1	TRUE	TRUE
chr1	77866380	C	T	ENST00000370791	ENSG00000180488	MIGA1	TRUE	TRUE
chr1	77866383	C	T	ENST00000370791	ENSG00000180488	MIGA1	TRUE	TRUE
chr1	77866389	A	T	ENST00000370791	ENSG00000180488	MIGA1	TRUE	TRUE
chr1	77866392	G	A	ENST00000370791	ENSG00000180488	MIGA1	TRUE	TRUE
chr1	77866392	G	C	ENST00000370791	ENSG00000180488	MIGA1	TRUE	TRUE
chr1	77866392	G	T	ENST00000370791	ENSG00000180488	MIGA1	TRUE	TRUE
chr1	77866393	T	A	ENST00000370791	ENSG00000180488	MIGA1	TRUE	TRUE
chr1	77866393	T	C	ENST00000370791	ENSG00000180488	MIGA1	TRUE	FALSE
chr1	77866393	T	G	ENST00000370791	ENSG00000180488	MIGA1	TRUE	TRUE
chr1	77873002	A	C	ENST00000370791	ENSG00000180488	MIGA1	FALSE	FALSE
chr1	77873002	A	G	ENST00000370791	ENSG00000180488	MIGA1	FALSE	FALSE
chr1	77873002	A	T	ENST00000370791	ENSG00000180488	MIGA1	FALSE	FALSE
chr1	77873003	G	A	ENST00000370791	ENSG00000180488	MIGA1	FALSE	FALSE
chr1	77873003	G	C	ENST00000370791	ENSG00000180488	MIGA1	FALSE	FALSE
chr1	77873003	G	T	ENST00000370791	ENSG00000180488	MIGA1	FALSE	FALSE
chr1	77873013	G	T	ENST00000370791	ENSG00000180488	MIGA1	TRUE	TRUE
chr1	77873033	T	A	ENST00000370791	ENSG00000180488	MIGA1	TRUE	TRUE
chr1	77873033	T	G	ENST00000370791	ENSG00000180488	MIGA1	TRUE	TRUE
chr1	77873042	T	A	ENST00000370791	ENSG00000180488	MIGA1	TRUE	TRUE
chr1	77873043	G	T	ENST00000370791	ENSG00000180488	MIGA1	TRUE	TRUE
chr1	77873068	G	A	ENST00000370791	ENSG00000180488	MIGA1	TRUE	TRUE
chr1	77873069	G	A	ENST00000370791	ENSG00000180488	MIGA1	TRUE	TRUE
chr1	77873077	T	A	ENST00000370791	ENSG00000180488	MIGA1	FALSE	FALSE
chr1	77873085	A	T	ENST00000370791	ENSG00000180488	MIGA1	FALSE	FALSE
chr1	77873099	T	A	ENST00000370791	ENSG00000180488	MIGA1	FALSE	FALSE
chr1	77873099	T	G	ENST00000370791	ENSG00000180488	MIGA1	FALSE	FALSE
chr1	77873104	T	A	ENST00000370791	ENSG00000180488	MIGA1	FALSE	FALSE
chr1	77873104	T	G	ENST00000370791	ENSG00000180488	MIGA1	FALSE	FALSE
chr1	77873108	T	A	ENST00000370791	ENSG00000180488	MIGA1	FALSE	FALSE
chr1	77873111	C	A	ENST00000370791	ENSG00000180488	MIGA1	FALSE	FALSE
chr1	77873118	A	T	ENST00000370791	ENSG00000180488	MIGA1	FALSE	FALSE
chr1	77873121	G	A	ENST00000370791	ENSG00000180488	MIGA1	FALSE	FALSE
chr1	77873121	G	C	ENST00000370791	ENSG00000180488	MIGA1	FALSE	FALSE
chr1	77873121	G	T	ENST00000370791	ENSG00000180488	MIGA1	FALSE	FALSE
chr1	77873122	T	A	ENST00000370791	ENSG00000180488	MIGA1	FALSE	FALSE
chr1	77873122	T	C	ENST00000370791	ENSG00000180488	MIGA1	FALSE	FALSE
chr1	77873122	T	G	ENST00000370791	ENSG00000180488	MIGA1	FALSE	FALSE
chr1	77874844	A	C	ENST00000370791	ENSG00000180488	MIGA1	TRUE	FALSE
chr1	77874844	A	G	ENST00000370791	ENSG00000180488	MIGA1	TRUE	FALSE
chr1	77874844	A	T	ENST00000370791	ENSG00000180488	MIGA1	TRUE	FALSE
chr1	77874845	G	A	ENST00000370791	ENSG00000180488	MIGA1	TRUE	FALSE
chr1	77874845	G	C	ENST00000370791	ENSG00000180488	MIGA1	TRUE	FALSE
chr1	77874845	G	T	ENST00000370791	ENSG00000180488	MIGA1	TRUE	FALSE
chr1	77874849	C	T	ENST00000370791	ENSG00000180488	MIGA1	FALSE	FALSE
chr1	77874859	T	A	ENST00000370791	ENSG00000180488	MIGA1	FALSE	FALSE
chr1	77874859	T	G	ENST00000370791	ENSG00000180488	MIGA1	FALSE	FALSE
chr1	77874867	A	T	ENST00000370791	ENSG00000180488	MIGA1	FALSE	FALSE
chr1	77874885	G	T	ENST00000370791	ENSG00000180488	MIGA1	FALSE	FALSE
chr1	77874888	A	T	ENST00000370791	ENSG00000180488	MIGA1	FALSE	FALSE
chr1	77874899	T	A	ENST00000370791	ENSG00000180488	MIGA1	FALSE	FALSE
chr1	77874899	T	G	ENST00000370791	ENSG00000180488	MIGA1	FALSE	FALSE
chr1	77874901	C	A	ENST00000370791	ENSG00000180488	MIGA1	FALSE	FALSE
chr1	77874901	C	G	ENST00000370791	ENSG00000180488	MIGA1	FALSE	FALSE
chr1	77874909	G	T	ENST00000370791	ENSG00000180488	MIGA1	FALSE	FALSE
chr1	77874916	T	A	ENST00000370791	ENSG00000180488	MIGA1	FALSE	FALSE
chr1	77874916	T	G	ENST00000370791	ENSG00000180488	MIGA1	FALSE	FALSE
chr1	77874921	G	T	ENST00000370791	ENSG00000180488	MIGA1	FALSE	FALSE
chr1	77874933	C	T	ENST00000370791	ENSG00000180488	MIGA1	FALSE	FALSE
chr1	77874937	T	A	ENST00000370791	ENSG00000180488	MIGA1	FALSE	FALSE
chr1	77874937	T	G	ENST00000370791	ENSG00000180488	MIGA1	FALSE	FALSE
chr1	77874954	G	T	ENST00000370791	ENSG00000180488	MIGA1	FALSE	FALSE
chr1	77874961	T	A	ENST00000370791	ENSG00000180488	MIGA1	FALSE	FALSE
chr1	77874961	T	G	ENST00000370791	ENSG00000180488	MIGA1	FALSE	FALSE
chr1	77874971	T	A	ENST00000370791	ENSG00000180488	MIGA1	FALSE	FALSE
chr1	77874971	T	G	ENST00000370791	ENSG00000180488	MIGA1	FALSE	FALSE
chr1	77874975	G	T	ENST00000370791	ENSG00000180488	MIGA1	FALSE	FALSE
chr1	77875007	T	A	ENST00000370791	ENSG00000180488	MIGA1	FALSE	FALSE
chr1	77875047	G	T	ENST00000370791	ENSG00000180488	MIGA1	FALSE	FALSE
chr1	77875053	A	T	ENST00000370791	ENSG00000180488	MIGA1	FALSE	FALSE
chr1	77875059	C	T	ENST00000370791	ENSG00000180488	MIGA1	FALSE	FALSE
chr1	77888760	G	A	ENST00000334785	ENSG00000162614	NEXN	TRUE	FALSE
chr1	77888760	G	C	ENST00000334785	ENSG00000162614	NEXN	TRUE	FALSE
chr1	77888760	G	T	ENST00000334785	ENSG00000162614	NEXN	TRUE	FALSE
chr1	77888761	T	A	ENST00000334785	ENSG00000162614	NEXN	TRUE	FALSE
chr1	77888761	T	C	ENST00000334785	ENSG00000162614	NEXN	TRUE	FALSE
chr1	77888761	T	G	ENST00000334785	ENSG00000162614	NEXN	TRUE	FALSE
chr1	77916053	A	C	ENST00000334785	ENSG00000162614	NEXN	TRUE	FALSE
chr1	77916053	A	G	ENST00000334785	ENSG00000162614	NEXN	TRUE	FALSE
chr1	77916053	A	T	ENST00000334785	ENSG00000162614	NEXN	TRUE	FALSE
chr1	77916054	G	A	ENST00000334785	ENSG00000162614	NEXN	TRUE	FALSE
chr1	77916054	G	C	ENST00000334785	ENSG00000162614	NEXN	TRUE	FALSE
chr1	77916054	G	T	ENST00000334785	ENSG00000162614	NEXN	TRUE	FALSE
chr1	77916122	C	T	ENST00000334785	ENSG00000162614	NEXN	FALSE	FALSE
chr1	77916125	A	T	ENST00000334785	ENSG00000162614	NEXN	FALSE	FALSE
chr1	77916131	G	T	ENST00000334785	ENSG00000162614	NEXN	FALSE	FALSE
chr1	77916134	G	A	ENST00000334785	ENSG00000162614	NEXN	TRUE	FALSE
chr1	77916134	G	C	ENST00000334785	ENSG00000162614	NEXN	TRUE	FALSE
chr1	77916134	G	T	ENST00000334785	ENSG00000162614	NEXN	TRUE	FALSE
chr1	77916135	T	A	ENST00000334785	ENSG00000162614	NEXN	TRUE	FALSE
chr1	77916135	T	C	ENST00000334785	ENSG00000162614	NEXN	TRUE	FALSE
chr1	77916135	T	G	ENST00000334785	ENSG00000162614	NEXN	TRUE	FALSE
chr1	77917564	A	C	ENST00000334785	ENSG00000162614	NEXN	TRUE	FALSE
chr1	77917564	A	G	ENST00000334785	ENSG00000162614	NEXN	TRUE	FALSE
chr1	77917564	A	T	ENST00000334785	ENSG00000162614	NEXN	TRUE	FALSE
chr1	77917565	G	A	ENST00000334785	ENSG00000162614	NEXN	TRUE	FALSE
chr1	77917565	G	C	ENST00000334785	ENSG00000162614	NEXN	TRUE	FALSE
chr1	77917565	G	T	ENST00000334785	ENSG00000162614	NEXN	TRUE	FALSE
chr1	77917579	C	A	ENST00000334785	ENSG00000162614	NEXN	FALSE	FALSE
chr1	77917579	C	G	ENST00000334785	ENSG00000162614	NEXN	FALSE	FALSE
chr1	77917584	A	T	ENST00000334785	ENSG00000162614	NEXN	FALSE	FALSE
chr1	77917596	A	T	ENST00000334785	ENSG00000162614	NEXN		FALSE
chr1	77917604	T	A	ENST00000334785	ENSG00000162614	NEXN	TRUE	FALSE
chr1	77917604	T	G	ENST00000334785	ENSG00000162614	NEXN	TRUE	FALSE
chr1	77917611	A	T	ENST00000334785	ENSG00000162614	NEXN	TRUE	TRUE
chr1	77917620	A	T	ENST00000334785	ENSG00000162614	NEXN	TRUE	TRUE
chr1	77917632	A	T	ENST00000334785	ENSG00000162614	NEXN	TRUE	TRUE
chr1	77917638	A	T	ENST00000334785	ENSG00000162614	NEXN	TRUE	TRUE
chr1	77917644	G	T	ENST00000334785	ENSG00000162614	NEXN	TRUE	TRUE
chr1	77917653	C	T	ENST00000334785	ENSG00000162614	NEXN	TRUE	TRUE
chr1	77917656	A	T	ENST00000334785	ENSG00000162614	NEXN	TRUE	TRUE
chr1	77917665	G	T	ENST00000334785	ENSG00000162614	NEXN	TRUE	TRUE
chr1	77917668	G	T	ENST00000334785	ENSG00000162614	NEXN	TRUE	TRUE
chr1	77917671	A	T	ENST00000334785	ENSG00000162614	NEXN	TRUE	TRUE
chr1	77917677	C	T	ENST00000334785	ENSG00000162614	NEXN	TRUE	TRUE
chr1	77917683	A	T	ENST00000334785	ENSG00000162614	NEXN	TRUE	TRUE
chr1	77917689	A	T	ENST00000334785	ENSG00000162614	NEXN	TRUE	TRUE
chr1	77917695	G	T	ENST00000334785	ENSG00000162614	NEXN	TRUE	TRUE
chr1	77917698	A	T	ENST00000334785	ENSG00000162614	NEXN	TRUE	TRUE
chr1	77917701	C	T	ENST00000334785	ENSG00000162614	NEXN	TRUE	TRUE
chr1	77917704	A	T	ENST00000334785	ENSG00000162614	NEXN	TRUE	TRUE
chr1	77917707	A	T	ENST00000334785	ENSG00000162614	NEXN	TRUE	TRUE
chr1	77917710	A	T	ENST00000334785	ENSG00000162614	NEXN	TRUE	TRUE
chr1	77917713	G	T	ENST00000334785	ENSG00000162614	NEXN	TRUE	TRUE
chr1	77917716	C	T	ENST00000334785	ENSG00000162614	NEXN	TRUE	TRUE
chr1	77917721	T	A	ENST00000334785	ENSG00000162614	NEXN	TRUE	TRUE
chr1	77917721	T	G	ENST00000334785	ENSG00000162614	NEXN	TRUE	TRUE
chr1	77917725	A	T	ENST00000334785	ENSG00000162614	NEXN	TRUE	TRUE
chr1	77917728	G	T	ENST00000334785	ENSG00000162614	NEXN	TRUE	TRUE
chr1	77917731	A	T	ENST00000334785	ENSG00000162614	NEXN	TRUE	TRUE
chr1	77917734	G	T	ENST00000334785	ENSG00000162614	NEXN	TRUE	TRUE
chr1	77917738	G	A	ENST00000334785	ENSG00000162614	NEXN	TRUE	TRUE
chr1	77917739	G	A	ENST00000334785	ENSG00000162614	NEXN	TRUE	TRUE
chr1	77917746	A	T	ENST00000334785	ENSG00000162614	NEXN	TRUE	TRUE
chr1	77917749	A	T	ENST00000334785	ENSG00000162614	NEXN	TRUE	TRUE
chr1	77917752	C	T	ENST00000334785	ENSG00000162614	NEXN	TRUE	TRUE
chr1	77917755	G	T	ENST00000334785	ENSG00000162614	NEXN	TRUE	TRUE
chr1	77917758	G	A	ENST00000334785	ENSG00000162614	NEXN	TRUE	FALSE
chr1	77917758	G	C	ENST00000334785	ENSG00000162614	NEXN	TRUE	FALSE
chr1	77917758	G	T	ENST00000334785	ENSG00000162614	NEXN	TRUE	FALSE
chr1	77917759	T	A	ENST00000334785	ENSG00000162614	NEXN	TRUE	FALSE
chr1	77917759	T	C	ENST00000334785	ENSG00000162614	NEXN	TRUE	FALSE
chr1	77917759	T	G	ENST00000334785	ENSG00000162614	NEXN	TRUE	FALSE
chr1	77917958	A	C	ENST00000334785	ENSG00000162614	NEXN	TRUE	FALSE
chr1	77917958	A	G	ENST00000334785	ENSG00000162614	NEXN	TRUE	FALSE
chr1	77917958	A	T	ENST00000334785	ENSG00000162614	NEXN	TRUE	FALSE
chr1	77917959	G	A	ENST00000334785	ENSG00000162614	NEXN	TRUE	FALSE
chr1	77917959	G	C	ENST00000334785	ENSG00000162614	NEXN	TRUE	FALSE
chr1	77917959	G	T	ENST00000334785	ENSG00000162614	NEXN	TRUE	FALSE
chr1	77917963	A	T	ENST00000334785	ENSG00000162614	NEXN	TRUE	TRUE
chr1	77917966	G	T	ENST00000334785	ENSG00000162614	NEXN	TRUE	TRUE
chr1	77917987	G	T	ENST00000334785	ENSG00000162614	NEXN	TRUE	TRUE
chr1	77917990	G	T	ENST00000334785	ENSG00000162614	NEXN	TRUE	TRUE
chr1	77918005	A	T	ENST00000334785	ENSG00000162614	NEXN	TRUE	TRUE
chr1	77918011	G	T	ENST00000334785	ENSG00000162614	NEXN	TRUE	TRUE
chr1	77918014	A	T	ENST00000334785	ENSG00000162614	NEXN	TRUE	TRUE
chr1	77918022	T	A	ENST00000334785	ENSG00000162614	NEXN	TRUE	TRUE
chr1	77918022	T	G	ENST00000334785	ENSG00000162614	NEXN	TRUE	TRUE
chr1	77918029	A	T	ENST00000334785	ENSG00000162614	NEXN	TRUE	TRUE
chr1	77918033	T	A	ENST00000334785	ENSG00000162614	NEXN	TRUE	TRUE
chr1	77918033	T	G	ENST00000334785	ENSG00000162614	NEXN	TRUE	TRUE
chr1	77918038	G	T	ENST00000334785	ENSG00000162614	NEXN	TRUE	TRUE
chr1	77918039	G	A	ENST00000334785	ENSG00000162614	NEXN	TRUE	FALSE
chr1	77918039	G	C	ENST00000334785	ENSG00000162614	NEXN	TRUE	FALSE
chr1	77918039	G	T	ENST00000334785	ENSG00000162614	NEXN	TRUE	FALSE
chr1	77918040	T	A	ENST00000334785	ENSG00000162614	NEXN	TRUE	FALSE
chr1	77918040	T	C	ENST00000334785	ENSG00000162614	NEXN	TRUE	FALSE
chr1	77918040	T	G	ENST00000334785	ENSG00000162614	NEXN	TRUE	FALSE
chr1	77918123	A	C	ENST00000334785	ENSG00000162614	NEXN	TRUE	FALSE
chr1	77918123	A	G	ENST00000334785	ENSG00000162614	NEXN	TRUE	TRUE
chr1	77918123	A	T	ENST00000334785	ENSG00000162614	NEXN	TRUE	TRUE
chr1	77918124	G	A	ENST00000334785	ENSG00000162614	NEXN	TRUE	TRUE
chr1	77918124	G	C	ENST00000334785	ENSG00000162614	NEXN	TRUE	FALSE
chr1	77918124	G	T	ENST00000334785	ENSG00000162614	NEXN	TRUE	TRUE
chr1	77918133	A	T	ENST00000334785	ENSG00000162614	NEXN	TRUE	TRUE
chr1	77918139	A	T	ENST00000334785	ENSG00000162614	NEXN	TRUE	TRUE
chr1	77918148	G	T	ENST00000334785	ENSG00000162614	NEXN	TRUE	TRUE
chr1	77918154	G	T	ENST00000334785	ENSG00000162614	NEXN	TRUE	TRUE
chr1	77918157	A	T	ENST00000334785	ENSG00000162614	NEXN	TRUE	TRUE
chr1	77918160	C	T	ENST00000334785	ENSG00000162614	NEXN	TRUE	TRUE
chr1	77918163	A	T	ENST00000334785	ENSG00000162614	NEXN	TRUE	TRUE
chr1	77918166	C	T	ENST00000334785	ENSG00000162614	NEXN	TRUE	TRUE
chr1	77918169	G	T	ENST00000334785	ENSG00000162614	NEXN	TRUE	TRUE
chr1	77918172	G	T	ENST00000334785	ENSG00000162614	NEXN	TRUE	TRUE
chr1	77918175	C	T	ENST00000334785	ENSG00000162614	NEXN	TRUE	TRUE
chr1	77918181	A	T	ENST00000334785	ENSG00000162614	NEXN	TRUE	TRUE
chr1	77918184	A	T	ENST00000334785	ENSG00000162614	NEXN	TRUE	TRUE
chr1	77918190	G	T	ENST00000334785	ENSG00000162614	NEXN	TRUE	TRUE
chr1	77918193	G	T	ENST00000334785	ENSG00000162614	NEXN	TRUE	TRUE
chr1	77918196	G	T	ENST00000334785	ENSG00000162614	NEXN	TRUE	TRUE
chr1	77918199	C	T	ENST00000334785	ENSG00000162614	NEXN	TRUE	TRUE
chr1	77918202	A	T	ENST00000334785	ENSG00000162614	NEXN	TRUE	TRUE
chr1	77918208	A	T	ENST00000334785	ENSG00000162614	NEXN	TRUE	TRUE
chr1	77918214	G	T	ENST00000334785	ENSG00000162614	NEXN	TRUE	TRUE
chr1	77918217	C	T	ENST00000334785	ENSG00000162614	NEXN	TRUE	TRUE
chr1	77918227	T	A	ENST00000334785	ENSG00000162614	NEXN	TRUE	TRUE
chr1	77918227	T	G	ENST00000334785	ENSG00000162614	NEXN	TRUE	TRUE
chr1	77918229	G	T	ENST00000334785	ENSG00000162614	NEXN	TRUE	TRUE
chr1	77918232	A	T	ENST00000334785	ENSG00000162614	NEXN	TRUE	TRUE
chr1	77918238	A	T	ENST00000334785	ENSG00000162614	NEXN	TRUE	TRUE
chr1	77918244	C	T	ENST00000334785	ENSG00000162614	NEXN	TRUE	TRUE
chr1	77918250	G	T	ENST00000334785	ENSG00000162614	NEXN	TRUE	TRUE
chr1	77918254	T	A	ENST00000334785	ENSG00000162614	NEXN	TRUE	TRUE
chr1	77918254	T	G	ENST00000334785	ENSG00000162614	NEXN	TRUE	TRUE
chr1	77918259	A	T	ENST00000334785	ENSG00000162614	NEXN	TRUE	TRUE
chr1	77918268	G	T	ENST00000334785	ENSG00000162614	NEXN	TRUE	TRUE
chr1	77918271	C	T	ENST00000334785	ENSG00000162614	NEXN	TRUE	TRUE
chr1	77918274	G	A	ENST00000334785	ENSG00000162614	NEXN	TRUE	FALSE
chr1	77918274	G	C	ENST00000334785	ENSG00000162614	NEXN	TRUE	FALSE
chr1	77918274	G	T	ENST00000334785	ENSG00000162614	NEXN	TRUE	FALSE
chr1	77918275	T	A	ENST00000334785	ENSG00000162614	NEXN	TRUE	FALSE
chr1	77918275	T	C	ENST00000334785	ENSG00000162614	NEXN	TRUE	FALSE
chr1	77918275	T	G	ENST00000334785	ENSG00000162614	NEXN	TRUE	FALSE
chr1	77925186	A	C	ENST00000334785	ENSG00000162614	NEXN	TRUE	FALSE
chr1	77925186	A	G	ENST00000334785	ENSG00000162614	NEXN	TRUE	FALSE
chr1	77925186	A	T	ENST00000334785	ENSG00000162614	NEXN	TRUE	FALSE
chr1	77925187	G	A	ENST00000334785	ENSG00000162614	NEXN	TRUE	FALSE
chr1	77925187	G	C	ENST00000334785	ENSG00000162614	NEXN	TRUE	FALSE
chr1	77925187	G	T	ENST00000334785	ENSG00000162614	NEXN	TRUE	FALSE
chr1	77925191	G	T	ENST00000334785	ENSG00000162614	NEXN	TRUE	TRUE
chr1	77925209	G	T	ENST00000334785	ENSG00000162614	NEXN	TRUE	TRUE
chr1	77925215	G	T	ENST00000334785	ENSG00000162614	NEXN	TRUE	TRUE
chr1	77925219	C	A	ENST00000334785	ENSG00000162614	NEXN	TRUE	TRUE
chr1	77925219	C	G	ENST00000334785	ENSG00000162614	NEXN	TRUE	TRUE
chr1	77925225	C	A	ENST00000334785	ENSG00000162614	NEXN	TRUE	TRUE
chr1	77925225	C	G	ENST00000334785	ENSG00000162614	NEXN	TRUE	TRUE
chr1	77925227	G	T	ENST00000334785	ENSG00000162614	NEXN	TRUE	TRUE
chr1	77925230	G	A	ENST00000334785	ENSG00000162614	NEXN	TRUE	FALSE
chr1	77925230	G	C	ENST00000334785	ENSG00000162614	NEXN	TRUE	FALSE
chr1	77925230	G	T	ENST00000334785	ENSG00000162614	NEXN	TRUE	FALSE
chr1	77925231	T	A	ENST00000334785	ENSG00000162614	NEXN	TRUE	FALSE
chr1	77925231	T	C	ENST00000334785	ENSG00000162614	NEXN	TRUE	FALSE
chr1	77925231	T	G	ENST00000334785	ENSG00000162614	NEXN	TRUE	FALSE
chr1	77926412	A	C	ENST00000334785	ENSG00000162614	NEXN	TRUE	FALSE
chr1	77926412	A	G	ENST00000334785	ENSG00000162614	NEXN	TRUE	FALSE
chr1	77926412	A	T	ENST00000334785	ENSG00000162614	NEXN	TRUE	FALSE
chr1	77926413	G	A	ENST00000334785	ENSG00000162614	NEXN	TRUE	FALSE
chr1	77926413	G	C	ENST00000334785	ENSG00000162614	NEXN	TRUE	FALSE
chr1	77926413	G	T	ENST00000334785	ENSG00000162614	NEXN	TRUE	FALSE
chr1	77926414	G	T	ENST00000334785	ENSG00000162614	NEXN	TRUE	TRUE
chr1	77926417	G	T	ENST00000334785	ENSG00000162614	NEXN	TRUE	TRUE
chr1	77926427	C	A	ENST00000334785	ENSG00000162614	NEXN	TRUE	TRUE
chr1	77926427	C	G	ENST00000334785	ENSG00000162614	NEXN	TRUE	TRUE
chr1	77926453	A	T	ENST00000334785	ENSG00000162614	NEXN	TRUE	TRUE
chr1	77926457	C	A	ENST00000334785	ENSG00000162614	NEXN	TRUE	TRUE
chr1	77926457	C	G	ENST00000334785	ENSG00000162614	NEXN	TRUE	TRUE
chr1	77926461	T	A	ENST00000334785	ENSG00000162614	NEXN	TRUE	TRUE
chr1	77926461	T	G	ENST00000334785	ENSG00000162614	NEXN	TRUE	TRUE
chr1	77926462	A	T	ENST00000334785	ENSG00000162614	NEXN	TRUE	TRUE
chr1	77926471	G	T	ENST00000334785	ENSG00000162614	NEXN	TRUE	TRUE
chr1	77926474	A	T	ENST00000334785	ENSG00000162614	NEXN	TRUE	TRUE
chr1	77926480	A	T	ENST00000334785	ENSG00000162614	NEXN	TRUE	TRUE
chr1	77926483	A	T	ENST00000334785	ENSG00000162614	NEXN	TRUE	TRUE
chr1	77926492	G	T	ENST00000334785	ENSG00000162614	NEXN	TRUE	TRUE
chr1	77926501	G	T	ENST00000334785	ENSG00000162614	NEXN	TRUE	TRUE
chr1	77926504	A	T	ENST00000334785	ENSG00000162614	NEXN	TRUE	TRUE
chr1	77926507	G	T	ENST00000334785	ENSG00000162614	NEXN	TRUE	TRUE
chr1	77926513	G	T	ENST00000334785	ENSG00000162614	NEXN	TRUE	TRUE
chr1	77926516	G	T	ENST00000334785	ENSG00000162614	NEXN	TRUE	TRUE
chr1	77926519	A	T	ENST00000334785	ENSG00000162614	NEXN	TRUE	TRUE
chr1	77926522	G	T	ENST00000334785	ENSG00000162614	NEXN	TRUE	TRUE
chr1	77926531	A	T	ENST00000334785	ENSG00000162614	NEXN	TRUE	TRUE
chr1	77926536	C	A	ENST00000334785	ENSG00000162614	NEXN	TRUE	TRUE
chr1	77926536	C	G	ENST00000334785	ENSG00000162614	NEXN	TRUE	TRUE
chr1	77926537	G	T	ENST00000334785	ENSG00000162614	NEXN	TRUE	TRUE
chr1	77926540	G	T	ENST00000334785	ENSG00000162614	NEXN	TRUE	TRUE
chr1	77926546	A	T	ENST00000334785	ENSG00000162614	NEXN	TRUE	TRUE
chr1	77926549	A	T	ENST00000334785	ENSG00000162614	NEXN	TRUE	TRUE
chr1	77926555	A	T	ENST00000334785	ENSG00000162614	NEXN	TRUE	TRUE
chr1	77926560	T	A	ENST00000334785	ENSG00000162614	NEXN	TRUE	TRUE
chr1	77926560	T	G	ENST00000334785	ENSG00000162614	NEXN	TRUE	TRUE
chr1	77926561	G	T	ENST00000334785	ENSG00000162614	NEXN	TRUE	TRUE
chr1	77926564	G	T	ENST00000334785	ENSG00000162614	NEXN	TRUE	TRUE
chr1	77926567	C	T	ENST00000334785	ENSG00000162614	NEXN	TRUE	TRUE
chr1	77926570	C	T	ENST00000334785	ENSG00000162614	NEXN	TRUE	TRUE
chr1	77926582	A	T	ENST00000334785	ENSG00000162614	NEXN	TRUE	TRUE
chr1	77926585	G	T	ENST00000334785	ENSG00000162614	NEXN	TRUE	TRUE
chr1	77926591	A	T	ENST00000334785	ENSG00000162614	NEXN	TRUE	TRUE
chr1	77926596	T	A	ENST00000334785	ENSG00000162614	NEXN	TRUE	TRUE
chr1	77926601	C	A	ENST00000334785	ENSG00000162614	NEXN	TRUE	TRUE
chr1	77926601	C	G	ENST00000334785	ENSG00000162614	NEXN	TRUE	TRUE
chr1	77926604	T	A	ENST00000334785	ENSG00000162614	NEXN	TRUE	TRUE
chr1	77926604	T	G	ENST00000334785	ENSG00000162614	NEXN	TRUE	TRUE
chr1	77926612	G	A	ENST00000334785	ENSG00000162614	NEXN	TRUE	FALSE
chr1	77926612	G	C	ENST00000334785	ENSG00000162614	NEXN	TRUE	FALSE
chr1	77926612	G	T	ENST00000334785	ENSG00000162614	NEXN	TRUE	FALSE
chr1	77926613	T	A	ENST00000334785	ENSG00000162614	NEXN	TRUE	FALSE
chr1	77926613	T	C	ENST00000334785	ENSG00000162614	NEXN	TRUE	FALSE
chr1	77926613	T	G	ENST00000334785	ENSG00000162614	NEXN	TRUE	FALSE
chr1	77926714	A	C	ENST00000334785	ENSG00000162614	NEXN	TRUE	FALSE
chr1	77926714	A	G	ENST00000334785	ENSG00000162614	NEXN	TRUE	FALSE
chr1	77926714	A	T	ENST00000334785	ENSG00000162614	NEXN	TRUE	FALSE
chr1	77926715	G	A	ENST00000334785	ENSG00000162614	NEXN	TRUE	FALSE
chr1	77926715	G	C	ENST00000334785	ENSG00000162614	NEXN	TRUE	FALSE
chr1	77926715	G	T	ENST00000334785	ENSG00000162614	NEXN	TRUE	FALSE
chr1	77926722	G	T	ENST00000334785	ENSG00000162614	NEXN	TRUE	TRUE
chr1	77926728	G	T	ENST00000334785	ENSG00000162614	NEXN	TRUE	TRUE
chr1	77926734	G	T	ENST00000334785	ENSG00000162614	NEXN	TRUE	TRUE
chr1	77926740	A	T	ENST00000334785	ENSG00000162614	NEXN	TRUE	TRUE
chr1	77926743	A	T	ENST00000334785	ENSG00000162614	NEXN
chr1	77926746	G	T	ENST00000334785	ENSG00000162614	NEXN	TRUE	TRUE
chr1	77926750	C	A	ENST00000334785	ENSG00000162614	NEXN	TRUE	TRUE
chr1	77926750	C	G	ENST00000334785	ENSG00000162614	NEXN	TRUE	TRUE
chr1	77926761	G	T	ENST00000334785	ENSG00000162614	NEXN	TRUE	TRUE
chr1	77926764	A	T	ENST00000334785	ENSG00000162614	NEXN	TRUE	TRUE
chr1	77926768	T	A	ENST00000334785	ENSG00000162614	NEXN	TRUE	TRUE
chr1	77926770	A	T	ENST00000334785	ENSG00000162614	NEXN	TRUE	TRUE
chr1	77926782	G	T	ENST00000334785	ENSG00000162614	NEXN	TRUE	TRUE
chr1	77926785	G	T	ENST00000334785	ENSG00000162614	NEXN	TRUE	TRUE
chr1	77926791	G	T	ENST00000334785	ENSG00000162614	NEXN	TRUE	TRUE
chr1	77926794	C	T	ENST00000334785	ENSG00000162614	NEXN	TRUE	TRUE
chr1	77926797	C	T	ENST00000334785	ENSG00000162614	NEXN	TRUE	TRUE
chr1	77926800	A	T	ENST00000334785	ENSG00000162614	NEXN	TRUE	TRUE
chr1	77926803	C	T	ENST00000334785	ENSG00000162614	NEXN	TRUE	TRUE
chr1	77926806	G	T	ENST00000334785	ENSG00000162614	NEXN	TRUE	TRUE
chr1	77926812	C	T	ENST00000334785	ENSG00000162614	NEXN	TRUE	TRUE
chr1	77926815	A	T	ENST00000334785	ENSG00000162614	NEXN	TRUE	TRUE
chr1	77926818	A	T	ENST00000334785	ENSG00000162614	NEXN	TRUE	TRUE
chr1	77926821	C	T	ENST00000334785	ENSG00000162614	NEXN	TRUE	TRUE
chr1	77926827	G	T	ENST00000334785	ENSG00000162614	NEXN	TRUE	TRUE
chr1	77926830	G	T	ENST00000334785	ENSG00000162614	NEXN	TRUE	TRUE
chr1	77926833	G	T	ENST00000334785	ENSG00000162614	NEXN	TRUE	TRUE
chr1	77926839	A	T	ENST00000334785	ENSG00000162614	NEXN	TRUE	TRUE
chr1	77926842	A	T	ENST00000334785	ENSG00000162614	NEXN	TRUE	TRUE
chr1	77926849	T	A	ENST00000334785	ENSG00000162614	NEXN	TRUE	TRUE
chr1	77926849	T	G	ENST00000334785	ENSG00000162614	NEXN	TRUE	TRUE
chr1	77926851	G	T	ENST00000334785	ENSG00000162614	NEXN	TRUE	TRUE
chr1	77926854	G	T	ENST00000334785	ENSG00000162614	NEXN	TRUE	TRUE
chr1	77926857	G	T	ENST00000334785	ENSG00000162614	NEXN	TRUE	TRUE
chr1	77926860	A	T	ENST00000334785	ENSG00000162614	NEXN	TRUE	TRUE
chr1	77926872	G	T	ENST00000334785	ENSG00000162614	NEXN	TRUE	TRUE
chr1	77926875	G	T	ENST00000334785	ENSG00000162614	NEXN	TRUE	TRUE
chr1	77926887	C	T	ENST00000334785	ENSG00000162614	NEXN	TRUE	TRUE
chr1	77926893	G	A	ENST00000334785	ENSG00000162614	NEXN	TRUE	FALSE
chr1	77926893	G	C	ENST00000334785	ENSG00000162614	NEXN	TRUE	FALSE
chr1	77926893	G	T	ENST00000334785	ENSG00000162614	NEXN	TRUE	FALSE
chr1	77926894	T	A	ENST00000334785	ENSG00000162614	NEXN	TRUE	FALSE
chr1	77926894	T	C	ENST00000334785	ENSG00000162614	NEXN	TRUE	FALSE
chr1	77926894	T	G	ENST00000334785	ENSG00000162614	NEXN	TRUE	FALSE
chr1	77929314	A	C	ENST00000334785	ENSG00000162614	NEXN	TRUE	FALSE
chr1	77929314	A	G	ENST00000334785	ENSG00000162614	NEXN	TRUE	FALSE
chr1	77929314	A	T	ENST00000334785	ENSG00000162614	NEXN	TRUE	FALSE
chr1	77929315	G	A	ENST00000334785	ENSG00000162614	NEXN	TRUE	FALSE
chr1	77929315	G	C	ENST00000334785	ENSG00000162614	NEXN	TRUE	FALSE
chr1	77929315	G	T	ENST00000334785	ENSG00000162614	NEXN	TRUE	FALSE
chr1	77929322	G	T	ENST00000334785	ENSG00000162614	NEXN	TRUE	TRUE
chr1	77929328	G	T	ENST00000334785	ENSG00000162614	NEXN	TRUE	TRUE
chr1	77929331	G	T	ENST00000334785	ENSG00000162614	NEXN	TRUE	TRUE
chr1	77929337	C	T	ENST00000334785	ENSG00000162614	NEXN	TRUE	TRUE
chr1	77929349	A	T	ENST00000334785	ENSG00000162614	NEXN	TRUE	TRUE
chr1	77929358	A	T	ENST00000334785	ENSG00000162614	NEXN	TRUE	TRUE
chr1	77929366	C	A	ENST00000334785	ENSG00000162614	NEXN	TRUE	TRUE
chr1	77929366	C	G	ENST00000334785	ENSG00000162614	NEXN	TRUE	TRUE
chr1	77929376	A	T	ENST00000334785	ENSG00000162614	NEXN	TRUE	TRUE
chr1	77929382	A	T	ENST00000334785	ENSG00000162614	NEXN	TRUE	TRUE
chr1	77929394	G	T	ENST00000334785	ENSG00000162614	NEXN	TRUE	TRUE
chr1	77929397	G	T	ENST00000334785	ENSG00000162614	NEXN	TRUE	TRUE
chr1	77929403	G	T	ENST00000334785	ENSG00000162614	NEXN	TRUE	TRUE
chr1	77929409	C	T	ENST00000334785	ENSG00000162614	NEXN	TRUE	TRUE
chr1	77929412	A	T	ENST00000334785	ENSG00000162614	NEXN	TRUE	TRUE
chr1	77929415	A	T	ENST00000334785	ENSG00000162614	NEXN	TRUE	TRUE
chr1	77929418	G	T	ENST00000334785	ENSG00000162614	NEXN	TRUE	TRUE
chr1	77929424	G	T	ENST00000334785	ENSG00000162614	NEXN	TRUE	TRUE
chr1	77929427	A	T	ENST00000334785	ENSG00000162614	NEXN
chr1	77929433	A	T	ENST00000334785	ENSG00000162614	NEXN	TRUE	TRUE
chr1	77929439	G	T	ENST00000334785	ENSG00000162614	NEXN	TRUE	TRUE
chr1	77929442	G	T	ENST00000334785	ENSG00000162614	NEXN	TRUE	TRUE
chr1	77929445	G	T	ENST00000334785	ENSG00000162614	NEXN	TRUE	TRUE
chr1	77929451	A	T	ENST00000334785	ENSG00000162614	NEXN	TRUE	TRUE
chr1	77929457	A	T	ENST00000334785	ENSG00000162614	NEXN	TRUE	TRUE
chr1	77929463	G	T	ENST00000334785	ENSG00000162614	NEXN	TRUE	TRUE
chr1	77929466	G	T	ENST00000334785	ENSG00000162614	NEXN	TRUE	TRUE
chr1	77929469	G	T	ENST00000334785	ENSG00000162614	NEXN	TRUE	TRUE
chr1	77929472	A	T	ENST00000334785	ENSG00000162614	NEXN	TRUE	TRUE
chr1	77929475	A	T	ENST00000334785	ENSG00000162614	NEXN	TRUE	TRUE
chr1	77929487	G	T	ENST00000334785	ENSG00000162614	NEXN	TRUE	TRUE
chr1	77929496	A	T	ENST00000334785	ENSG00000162614	NEXN	TRUE	TRUE
chr1	77929505	G	A	ENST00000334785	ENSG00000162614	NEXN	TRUE	FALSE
chr1	77929505	G	C	ENST00000334785	ENSG00000162614	NEXN	TRUE	FALSE
chr1	77929505	G	T	ENST00000334785	ENSG00000162614	NEXN	TRUE	FALSE
chr1	77929506	T	A	ENST00000334785	ENSG00000162614	NEXN	TRUE	FALSE
chr1	77929506	T	C	ENST00000334785	ENSG00000162614	NEXN	TRUE	FALSE
chr1	77929506	T	G	ENST00000334785	ENSG00000162614	NEXN	TRUE	FALSE
chr1	77933280	A	C	ENST00000334785	ENSG00000162614	NEXN	TRUE	FALSE
chr1	77933280	A	G	ENST00000334785	ENSG00000162614	NEXN	TRUE	FALSE
chr1	77933280	A	T	ENST00000334785	ENSG00000162614	NEXN	TRUE	FALSE
chr1	77933281	G	A	ENST00000334785	ENSG00000162614	NEXN	TRUE	FALSE
chr1	77933281	G	C	ENST00000334785	ENSG00000162614	NEXN	TRUE	FALSE
chr1	77933281	G	T	ENST00000334785	ENSG00000162614	NEXN	TRUE	FALSE
chr1	77933303	G	T	ENST00000334785	ENSG00000162614	NEXN	TRUE	TRUE
chr1	77933311	T	A	ENST00000334785	ENSG00000162614	NEXN	TRUE	TRUE
chr1	77933311	T	G	ENST00000334785	ENSG00000162614	NEXN	TRUE	TRUE
chr1	77933312	A	T	ENST00000334785	ENSG00000162614	NEXN	TRUE	TRUE
chr1	77933324	C	T	ENST00000334785	ENSG00000162614	NEXN	TRUE	TRUE
chr1	77933327	G	T	ENST00000334785	ENSG00000162614	NEXN	TRUE	TRUE
chr1	77933342	G	T	ENST00000334785	ENSG00000162614	NEXN	TRUE	TRUE
chr1	77933345	A	T	ENST00000334785	ENSG00000162614	NEXN	TRUE	TRUE
chr1	77933351	G	T	ENST00000334785	ENSG00000162614	NEXN	TRUE	TRUE
chr1	77933363	G	T	ENST00000334785	ENSG00000162614	NEXN	TRUE	TRUE
chr1	77933366	G	T	ENST00000334785	ENSG00000162614	NEXN	TRUE	TRUE
chr1	77933370	T	A	ENST00000334785	ENSG00000162614	NEXN	TRUE	TRUE
chr1	77933370	T	G	ENST00000334785	ENSG00000162614	NEXN	TRUE	TRUE
chr1	77933373	T	A	ENST00000334785	ENSG00000162614	NEXN	TRUE	TRUE
chr1	77933373	T	G	ENST00000334785	ENSG00000162614	NEXN	TRUE	TRUE
chr1	77933375	A	T	ENST00000334785	ENSG00000162614	NEXN
chr1	77933378	C	T	ENST00000334785	ENSG00000162614	NEXN	TRUE	TRUE
chr1	77933381	A	T	ENST00000334785	ENSG00000162614	NEXN
chr1	77933387	G	T	ENST00000334785	ENSG00000162614	NEXN	TRUE	TRUE
chr1	77933390	G	T	ENST00000334785	ENSG00000162614	NEXN	TRUE	TRUE
chr1	77933393	G	T	ENST00000334785	ENSG00000162614	NEXN	TRUE	TRUE
chr1	77933396	A	T	ENST00000334785	ENSG00000162614	NEXN	TRUE	TRUE
chr1	77933399	C	T	ENST00000334785	ENSG00000162614	NEXN	TRUE	TRUE
chr1	77933402	C	T	ENST00000334785	ENSG00000162614	NEXN	TRUE	TRUE
chr1	77933408	G	T	ENST00000334785	ENSG00000162614	NEXN	TRUE	TRUE
chr1	77933411	G	T	ENST00000334785	ENSG00000162614	NEXN	TRUE	TRUE
chr1	77933414	G	T	ENST00000334785	ENSG00000162614	NEXN	TRUE	TRUE
chr1	77933420	A	T	ENST00000334785	ENSG00000162614	NEXN	TRUE	TRUE
chr1	77933426	A	T	ENST00000334785	ENSG00000162614	NEXN	TRUE	TRUE
chr1	77933432	G	T	ENST00000334785	ENSG00000162614	NEXN	TRUE	TRUE
chr1	77933438	G	T	ENST00000334785	ENSG00000162614	NEXN	TRUE	TRUE
chr1	77933441	A	T	ENST00000334785	ENSG00000162614	NEXN	TRUE	TRUE
chr1	77933444	C	T	ENST00000334785	ENSG00000162614	NEXN	TRUE	TRUE
chr1	77933447	G	T	ENST00000334785	ENSG00000162614	NEXN	TRUE	TRUE
chr1	77933453	G	T	ENST00000334785	ENSG00000162614	NEXN	TRUE	TRUE
chr1	77933456	C	T	ENST00000334785	ENSG00000162614	NEXN	TRUE	TRUE
chr1	77933462	A	T	ENST00000334785	ENSG00000162614	NEXN	TRUE	TRUE
chr1	77933465	C	T	ENST00000334785	ENSG00000162614	NEXN	TRUE	TRUE
chr1	77933468	G	T	ENST00000334785	ENSG00000162614	NEXN	TRUE	TRUE
chr1	77933474	G	T	ENST00000334785	ENSG00000162614	NEXN	TRUE	TRUE
chr1	77933477	G	T	ENST00000334785	ENSG00000162614	NEXN	TRUE	TRUE
chr1	77933480	G	A	ENST00000334785	ENSG00000162614	NEXN	TRUE	FALSE
chr1	77933480	G	C	ENST00000334785	ENSG00000162614	NEXN	TRUE	TRUE
chr1	77933480	G	T	ENST00000334785	ENSG00000162614	NEXN	TRUE	FALSE
chr1	77933481	T	A	ENST00000334785	ENSG00000162614	NEXN	TRUE	FALSE
chr1	77933481	T	C	ENST00000334785	ENSG00000162614	NEXN	FALSE	FALSE
chr1	77933481	T	G	ENST00000334785	ENSG00000162614	NEXN	TRUE	FALSE
chr1	77935821	A	C	ENST00000334785	ENSG00000162614	NEXN	TRUE	TRUE
chr1	77935821	A	G	ENST00000334785	ENSG00000162614	NEXN	TRUE	FALSE
chr1	77935821	A	T	ENST00000334785	ENSG00000162614	NEXN	TRUE	TRUE
chr1	77935822	G	A	ENST00000334785	ENSG00000162614	NEXN	TRUE	TRUE
chr1	77935822	G	C	ENST00000334785	ENSG00000162614	NEXN	TRUE	TRUE
chr1	77935822	G	T	ENST00000334785	ENSG00000162614	NEXN	TRUE	TRUE
chr1	77935823	G	T	ENST00000334785	ENSG00000162614	NEXN	TRUE	TRUE
chr1	77935826	G	T	ENST00000334785	ENSG00000162614	NEXN	TRUE	TRUE
chr1	77935829	G	T	ENST00000334785	ENSG00000162614	NEXN	TRUE	TRUE
chr1	77935832	G	T	ENST00000334785	ENSG00000162614	NEXN	TRUE	TRUE
chr1	77935838	G	T	ENST00000334785	ENSG00000162614	NEXN	TRUE	TRUE
chr1	77935847	G	T	ENST00000334785	ENSG00000162614	NEXN	TRUE	TRUE
chr1	77935851	T	A	ENST00000334785	ENSG00000162614	NEXN	TRUE	TRUE
chr1	77935856	A	T	ENST00000334785	ENSG00000162614	NEXN	TRUE	TRUE
chr1	77935859	G	T	ENST00000334785	ENSG00000162614	NEXN	TRUE	TRUE
chr1	77935864	T	A	ENST00000334785	ENSG00000162614	NEXN	TRUE	TRUE
chr1	77935864	T	G	ENST00000334785	ENSG00000162614	NEXN	TRUE	TRUE
chr1	77935865	G	T	ENST00000334785	ENSG00000162614	NEXN	TRUE	TRUE
chr1	77935868	G	T	ENST00000334785	ENSG00000162614	NEXN	TRUE	TRUE
chr1	77935877	A	T	ENST00000334785	ENSG00000162614	NEXN	TRUE	TRUE
chr1	77935881	T	A	ENST00000334785	ENSG00000162614	NEXN	TRUE	TRUE
chr1	77935881	T	G	ENST00000334785	ENSG00000162614	NEXN	TRUE	TRUE
chr1	77935883	A	T	ENST00000334785	ENSG00000162614	NEXN
chr1	77935901	C	T	ENST00000334785	ENSG00000162614	NEXN	TRUE	TRUE
chr1	77935907	A	T	ENST00000334785	ENSG00000162614	NEXN	TRUE	TRUE
chr1	77935916	A	T	ENST00000334785	ENSG00000162614	NEXN	TRUE	TRUE
chr1	77935922	A	T	ENST00000334785	ENSG00000162614	NEXN	TRUE	TRUE
chr1	77935928	G	T	ENST00000334785	ENSG00000162614	NEXN	TRUE	TRUE
chr1	77935931	A	T	ENST00000334785	ENSG00000162614	NEXN	TRUE	TRUE
chr1	77935937	G	T	ENST00000334785	ENSG00000162614	NEXN	TRUE	TRUE
chr1	77935940	C	T	ENST00000334785	ENSG00000162614	NEXN	TRUE	TRUE
chr1	77935944	T	A	ENST00000334785	ENSG00000162614	NEXN	TRUE	TRUE
chr1	77935949	G	T	ENST00000334785	ENSG00000162614	NEXN	TRUE	TRUE
chr1	77935952	A	T	ENST00000334785	ENSG00000162614	NEXN	TRUE	TRUE
chr1	77935955	G	T	ENST00000334785	ENSG00000162614	NEXN	TRUE	TRUE
chr1	77935961	C	T	ENST00000334785	ENSG00000162614	NEXN	TRUE	TRUE
chr1	77935964	A	T	ENST00000334785	ENSG00000162614	NEXN	TRUE	TRUE
chr1	77935967	A	T	ENST00000334785	ENSG00000162614	NEXN
chr1	77935973	G	T	ENST00000334785	ENSG00000162614	NEXN	TRUE	TRUE
chr1	77935976	G	T	ENST00000334785	ENSG00000162614	NEXN	TRUE	TRUE
chr1	77935979	G	T	ENST00000334785	ENSG00000162614	NEXN	TRUE	TRUE
chr1	77935982	C	T	ENST00000334785	ENSG00000162614	NEXN	TRUE	TRUE
chr1	77935988	A	T	ENST00000334785	ENSG00000162614	NEXN	TRUE	TRUE
chr1	77935994	A	T	ENST00000334785	ENSG00000162614	NEXN	TRUE	TRUE
chr1	77936009	G	T	ENST00000334785	ENSG00000162614	NEXN	TRUE	TRUE
chr1	77936015	A	T	ENST00000334785	ENSG00000162614	NEXN	TRUE	TRUE
chr1	77936018	G	T	ENST00000334785	ENSG00000162614	NEXN	TRUE	TRUE
chr1	77936021	C	T	ENST00000334785	ENSG00000162614	NEXN	TRUE	TRUE
chr1	77936024	G	T	ENST00000334785	ENSG00000162614	NEXN	TRUE	TRUE
chr1	77936030	G	T	ENST00000334785	ENSG00000162614	NEXN	TRUE	TRUE
chr1	77936042	G	T	ENST00000334785	ENSG00000162614	NEXN	TRUE	TRUE
chr1	77936045	G	A	ENST00000334785	ENSG00000162614	NEXN	TRUE	FALSE
chr1	77936045	G	C	ENST00000334785	ENSG00000162614	NEXN	TRUE	FALSE
chr1	77936045	G	T	ENST00000334785	ENSG00000162614	NEXN	TRUE	FALSE
chr1	77936046	T	A	ENST00000334785	ENSG00000162614	NEXN	TRUE	FALSE
chr1	77936046	T	C	ENST00000334785	ENSG00000162614	NEXN	TRUE	FALSE
chr1	77936046	T	G	ENST00000334785	ENSG00000162614	NEXN	TRUE	FALSE
chr1	77942021	A	C	ENST00000334785	ENSG00000162614	NEXN	TRUE	FALSE
chr1	77942021	A	G	ENST00000334785	ENSG00000162614	NEXN	TRUE	FALSE
chr1	77942021	A	T	ENST00000334785	ENSG00000162614	NEXN	TRUE	FALSE
chr1	77942022	G	A	ENST00000334785	ENSG00000162614	NEXN	TRUE	FALSE
chr1	77942022	G	C	ENST00000334785	ENSG00000162614	NEXN	TRUE	FALSE
chr1	77942022	G	T	ENST00000334785	ENSG00000162614	NEXN	TRUE	FALSE
chr1	77942023	G	T	ENST00000334785	ENSG00000162614	NEXN	TRUE	TRUE
chr1	77942050	A	T	ENST00000334785	ENSG00000162614	NEXN	TRUE	TRUE
chr1	77942053	A	T	ENST00000334785	ENSG00000162614	NEXN	TRUE	TRUE
chr1	77942059	G	T	ENST00000334785	ENSG00000162614	NEXN	TRUE	TRUE
chr1	77942077	A	T	ENST00000334785	ENSG00000162614	NEXN	TRUE	TRUE
chr1	77942089	A	T	ENST00000334785	ENSG00000162614	NEXN	TRUE	TRUE
chr1	77942095	A	T	ENST00000334785	ENSG00000162614	NEXN	TRUE	TRUE
chr1	77942101	G	T	ENST00000334785	ENSG00000162614	NEXN	TRUE	TRUE
chr1	77942104	C	T	ENST00000334785	ENSG00000162614	NEXN	TRUE	TRUE
chr1	77942113	A	T	ENST00000334785	ENSG00000162614	NEXN	TRUE	TRUE
chr1	77942119	A	T	ENST00000334785	ENSG00000162614	NEXN	TRUE	TRUE
chr1	77942122	G	T	ENST00000334785	ENSG00000162614	NEXN	TRUE	TRUE
chr1	77942125	G	T	ENST00000334785	ENSG00000162614	NEXN	TRUE	TRUE
chr1	77942128	G	T	ENST00000334785	ENSG00000162614	NEXN	TRUE	TRUE
chr1	77942131	G	T	ENST00000334785	ENSG00000162614	NEXN	TRUE	TRUE
chr1	77942134	C	T	ENST00000334785	ENSG00000162614	NEXN	TRUE	TRUE
chr1	77942137	A	T	ENST00000334785	ENSG00000162614	NEXN	TRUE	TRUE
chr1	77942140	A	T	ENST00000334785	ENSG00000162614	NEXN	TRUE	TRUE
chr1	77942146	G	T	ENST00000334785	ENSG00000162614	NEXN	TRUE	TRUE
chr1	77942149	G	T	ENST00000334785	ENSG00000162614	NEXN	TRUE	TRUE
chr1	77942152	C	T	ENST00000334785	ENSG00000162614	NEXN	TRUE	TRUE
chr1	77942155	A	T	ENST00000334785	ENSG00000162614	NEXN	TRUE	TRUE
chr1	77942159	T	A	ENST00000334785	ENSG00000162614	NEXN	FALSE	FALSE
chr1	77942159	T	G	ENST00000334785	ENSG00000162614	NEXN	FALSE	FALSE
chr1	77942170	C	T	ENST00000334785	ENSG00000162614	NEXN	FALSE	FALSE
chr1	77942176	G	T	ENST00000334785	ENSG00000162614	NEXN	FALSE	FALSE
chr1	77942179	C	T	ENST00000334785	ENSG00000162614	NEXN	FALSE	FALSE
chr1	77942185	G	T	ENST00000334785	ENSG00000162614	NEXN	FALSE	FALSE
chr1	77942203	C	T	ENST00000334785	ENSG00000162614	NEXN	FALSE	FALSE
chr1	77942206	A	T	ENST00000334785	ENSG00000162614	NEXN	FALSE	FALSE
chr1	77942209	G	A	ENST00000334785	ENSG00000162614	NEXN	TRUE	FALSE
chr1	77942209	G	C	ENST00000334785	ENSG00000162614	NEXN	TRUE	FALSE
chr1	77942209	G	T	ENST00000334785	ENSG00000162614	NEXN	TRUE	FALSE
chr1	77942210	T	A	ENST00000334785	ENSG00000162614	NEXN	TRUE	FALSE
chr1	77942210	T	C	ENST00000334785	ENSG00000162614	NEXN	TRUE	FALSE
chr1	77942210	T	G	ENST00000334785	ENSG00000162614	NEXN	TRUE	FALSE
chr1	77942459	A	C	ENST00000334785	ENSG00000162614	NEXN	TRUE	FALSE
chr1	77942459	A	G	ENST00000334785	ENSG00000162614	NEXN	TRUE	FALSE
chr1	77942459	A	T	ENST00000334785	ENSG00000162614	NEXN	TRUE	FALSE
chr1	77942460	G	A	ENST00000334785	ENSG00000162614	NEXN	TRUE	FALSE
chr1	77942460	G	C	ENST00000334785	ENSG00000162614	NEXN	TRUE	FALSE
chr1	77942460	G	T	ENST00000334785	ENSG00000162614	NEXN	TRUE	FALSE
chr1	77942461	A	T	ENST00000334785	ENSG00000162614	NEXN	FALSE	FALSE
chr1	77942464	A	T	ENST00000334785	ENSG00000162614	NEXN	FALSE	FALSE
chr1	77942467	G	T	ENST00000334785	ENSG00000162614	NEXN	FALSE	FALSE
chr1	77942470	G	T	ENST00000334785	ENSG00000162614	NEXN	FALSE	FALSE
chr1	77942473	G	T	ENST00000334785	ENSG00000162614	NEXN	FALSE	FALSE
chr1	77942476	G	T	ENST00000334785	ENSG00000162614	NEXN	FALSE	FALSE
chr1	77942479	G	T	ENST00000334785	ENSG00000162614	NEXN	FALSE	FALSE
chr1	77942482	G	T	ENST00000334785	ENSG00000162614	NEXN	FALSE	FALSE
chr1	77942485	G	T	ENST00000334785	ENSG00000162614	NEXN	FALSE	FALSE
chr1	77942515	G	T	ENST00000334785	ENSG00000162614	NEXN	FALSE	FALSE
chr1	77942521	G	T	ENST00000334785	ENSG00000162614	NEXN	FALSE	FALSE
chr1	77942524	G	T	ENST00000334785	ENSG00000162614	NEXN	FALSE	FALSE
chr1	77942527	C	T	ENST00000334785	ENSG00000162614	NEXN	FALSE	FALSE
chr1	77942533	A	T	ENST00000334785	ENSG00000162614	NEXN	FALSE	FALSE
chr1	77942537	C	A	ENST00000334785	ENSG00000162614	NEXN	FALSE	FALSE
chr1	77942537	C	G	ENST00000334785	ENSG00000162614	NEXN	FALSE	FALSE
chr1	77942539	G	T	ENST00000334785	ENSG00000162614	NEXN	FALSE	FALSE
chr1	77942549	G	A	ENST00000334785	ENSG00000162614	NEXN	FALSE	FALSE
chr1	77942550	G	A	ENST00000334785	ENSG00000162614	NEXN	FALSE	FALSE
chr1	77942554	A	T	ENST00000334785	ENSG00000162614	NEXN	FALSE	FALSE
chr1	77942557	A	T	ENST00000334785	ENSG00000162614	NEXN	FALSE	FALSE
chr1	77942566	A	T	ENST00000334785	ENSG00000162614	NEXN	FALSE	FALSE
chr1	77942576	C	A	ENST00000334785	ENSG00000162614	NEXN	FALSE	FALSE
chr1	77942576	C	G	ENST00000334785	ENSG00000162614	NEXN	FALSE	FALSE
chr1	77942590	G	T	ENST00000334785	ENSG00000162614	NEXN	FALSE	FALSE
chr1	77942599	A	T	ENST00000334785	ENSG00000162614	NEXN	FALSE	FALSE
chr1	77942611	A	T	ENST00000334785	ENSG00000162614	NEXN	FALSE	FALSE
chr1	77942620	G	T	ENST00000334785	ENSG00000162614	NEXN	FALSE	FALSE
chr1	77942623	G	T	ENST00000334785	ENSG00000162614	NEXN	FALSE	FALSE
chr1	77942629	A	T	ENST00000334785	ENSG00000162614	NEXN	FALSE	FALSE
chr1	77942635	G	T	ENST00000334785	ENSG00000162614	NEXN	FALSE	FALSE
chr1	77942645	G	A	ENST00000334785	ENSG00000162614	NEXN	FALSE	FALSE
chr1	77942646	G	A	ENST00000334785	ENSG00000162614	NEXN	FALSE	FALSE
chr1	77942648	G	A	ENST00000334785	ENSG00000162614	NEXN	FALSE	FALSE
chr1	77942649	G	A	ENST00000334785	ENSG00000162614	NEXN	FALSE	FALSE
chr1	77942653	G	T	ENST00000334785	ENSG00000162614	NEXN	FALSE	FALSE
chr1	77942656	G	T	ENST00000334785	ENSG00000162614	NEXN	FALSE	FALSE
chr1	77942659	G	T	ENST00000334785	ENSG00000162614	NEXN	FALSE	FALSE
chr1	77942668	C	T	ENST00000334785	ENSG00000162614	NEXN	FALSE	FALSE
chr1	77942674	G	T	ENST00000334785	ENSG00000162614	NEXN	FALSE	FALSE
chr1	77942677	G	T	ENST00000334785	ENSG00000162614	NEXN	FALSE	FALSE
chr1	77942685	T	A	ENST00000334785	ENSG00000162614	NEXN	FALSE	FALSE
chr1	77942685	T	G	ENST00000334785	ENSG00000162614	NEXN	FALSE	FALSE
chr1	77942686	C	T	ENST00000334785	ENSG00000162614	NEXN	FALSE	FALSE
chr1	77942691	T	A	ENST00000334785	ENSG00000162614	NEXN	FALSE	FALSE
chr1	77942691	T	G	ENST00000334785	ENSG00000162614	NEXN
chr1	77942695	G	T	ENST00000334785	ENSG00000162614	NEXN	FALSE	FALSE
chr1	77942701	G	T	ENST00000334785	ENSG00000162614	NEXN	FALSE	FALSE
chr1	77942704	G	T	ENST00000334785	ENSG00000162614	NEXN	FALSE	FALSE
chr1	77942712	C	A	ENST00000334785	ENSG00000162614	NEXN	FALSE	FALSE
chr1	77942712	C	G	ENST00000334785	ENSG00000162614	NEXN	FALSE	FALSE
chr1	77942715	C	A	ENST00000334785	ENSG00000162614	NEXN	FALSE	FALSE
chr1	77942721	C	A	ENST00000334785	ENSG00000162614	NEXN	FALSE	FALSE
chr1	77942721	C	G	ENST00000334785	ENSG00000162614	NEXN	FALSE	FALSE
chr1	77942723	T	A	ENST00000334785	ENSG00000162614	NEXN	FALSE	FALSE
chr1	77942723	T	G	ENST00000334785	ENSG00000162614	NEXN	FALSE	FALSE
chr1	77942728	G	T	ENST00000334785	ENSG00000162614	NEXN	FALSE	FALSE
chr1	77942740	G	T	ENST00000334785	ENSG00000162614	NEXN	FALSE	FALSE
chr1	77942746	G	T	ENST00000334785	ENSG00000162614	NEXN	FALSE	FALSE
chr1	77942749	G	T	ENST00000334785	ENSG00000162614	NEXN	FALSE	FALSE
chr1	77942752	G	T	ENST00000334785	ENSG00000162614	NEXN	FALSE	FALSE
chr1	77942757	T	A	ENST00000334785	ENSG00000162614	NEXN	FALSE	FALSE
chr1	77942757	T	G	ENST00000334785	ENSG00000162614	NEXN	FALSE	FALSE
chr1	77942763	T	A	ENST00000334785	ENSG00000162614	NEXN	FALSE	FALSE
chr1	77942764	A	T	ENST00000334785	ENSG00000162614	NEXN	FALSE	FALSE
chr1	77942779	A	T	ENST00000334785	ENSG00000162614	NEXN	FALSE	FALSE
chr1	77942782	G	T	ENST00000334785	ENSG00000162614	NEXN	FALSE	FALSE
chr1	77942802	T	A	ENST00000334785	ENSG00000162614	NEXN	FALSE	FALSE
chr1	77942815	G	T	ENST00000334785	ENSG00000162614	NEXN	FALSE	FALSE
chr1	77942821	A	T	ENST00000334785	ENSG00000162614	NEXN	FALSE	FALSE
chr1	77948771	G	A	ENST00000370768	ENSG00000162613	FUBP1	FALSE	FALSE
chr1	77948775	C	A	ENST00000370768	ENSG00000162613	FUBP1	FALSE	FALSE
chr1	77948775	C	G	ENST00000370768	ENSG00000162613	FUBP1	FALSE	FALSE
chr1	77948775	C	T	ENST00000370768	ENSG00000162613	FUBP1	FALSE	FALSE
chr1	77948776	T	A	ENST00000370768	ENSG00000162613	FUBP1	FALSE	FALSE
chr1	77948776	T	C	ENST00000370768	ENSG00000162613	FUBP1	FALSE	FALSE
chr1	77948776	T	G	ENST00000370768	ENSG00000162613	FUBP1	FALSE	FALSE
chr1	77949153	A	C	ENST00000370768	ENSG00000162613	FUBP1	TRUE	FALSE
chr1	77949153	A	G	ENST00000370768	ENSG00000162613	FUBP1	TRUE	FALSE
chr1	77949153	A	T	ENST00000370768	ENSG00000162613	FUBP1	TRUE	FALSE
chr1	77949154	C	A	ENST00000370768	ENSG00000162613	FUBP1	TRUE	FALSE
chr1	77949154	C	G	ENST00000370768	ENSG00000162613	FUBP1	TRUE	FALSE
chr1	77949154	C	T	ENST00000370768	ENSG00000162613	FUBP1	TRUE	FALSE
chr1	77949157	G	A	ENST00000370768	ENSG00000162613	FUBP1	FALSE	FALSE
chr1	77949175	G	A	ENST00000370768	ENSG00000162613	FUBP1	FALSE	FALSE
chr1	77949184	C	A	ENST00000370768	ENSG00000162613	FUBP1	FALSE	FALSE
chr1	77949187	G	A	ENST00000370768	ENSG00000162613	FUBP1	FALSE	FALSE
chr1	77949199	G	A	ENST00000370768	ENSG00000162613	FUBP1	FALSE	FALSE
chr1	77949203	A	C	ENST00000370768	ENSG00000162613	FUBP1	FALSE	FALSE
chr1	77949203	A	T	ENST00000370768	ENSG00000162613	FUBP1	FALSE	FALSE
chr1	77949206	A	C	ENST00000370768	ENSG00000162613	FUBP1	TRUE	TRUE
chr1	77949206	A	T	ENST00000370768	ENSG00000162613	FUBP1	TRUE	TRUE
chr1	77949217	G	A	ENST00000370768	ENSG00000162613	FUBP1	TRUE	TRUE
chr1	77949220	G	A	ENST00000370768	ENSG00000162613	FUBP1	TRUE	TRUE
chr1	77949223	T	A	ENST00000370768	ENSG00000162613	FUBP1	TRUE	TRUE
chr1	77949224	A	C	ENST00000370768	ENSG00000162613	FUBP1	TRUE	TRUE
chr1	77949224	A	T	ENST00000370768	ENSG00000162613	FUBP1	TRUE	TRUE
chr1	77949227	A	C	ENST00000370768	ENSG00000162613	FUBP1	TRUE	TRUE
chr1	77949227	A	T	ENST00000370768	ENSG00000162613	FUBP1	TRUE	TRUE
chr1	77949232	C	A	ENST00000370768	ENSG00000162613	FUBP1	TRUE	TRUE
chr1	77949236	C	T	ENST00000370768	ENSG00000162613	FUBP1	TRUE	TRUE
chr1	77949237	C	T	ENST00000370768	ENSG00000162613	FUBP1	TRUE	TRUE
chr1	77949248	A	C	ENST00000370768	ENSG00000162613	FUBP1	TRUE	TRUE
chr1	77949248	A	T	ENST00000370768	ENSG00000162613	FUBP1	TRUE	TRUE
chr1	77949259	G	A	ENST00000370768	ENSG00000162613	FUBP1	TRUE	TRUE
chr1	77949298	G	A	ENST00000370768	ENSG00000162613	FUBP1	TRUE	TRUE
chr1	77949301	C	A	ENST00000370768	ENSG00000162613	FUBP1	TRUE	FALSE
chr1	77949301	C	G	ENST00000370768	ENSG00000162613	FUBP1	TRUE	FALSE
chr1	77949301	C	T	ENST00000370768	ENSG00000162613	FUBP1	TRUE	FALSE
chr1	77949302	T	A	ENST00000370768	ENSG00000162613	FUBP1	TRUE	FALSE
chr1	77949302	T	C	ENST00000370768	ENSG00000162613	FUBP1	TRUE	FALSE
chr1	77949302	T	G	ENST00000370768	ENSG00000162613	FUBP1	TRUE	FALSE
chr1	77955253	A	C	ENST00000370768	ENSG00000162613	FUBP1	TRUE	FALSE
chr1	77955253	A	G	ENST00000370768	ENSG00000162613	FUBP1	TRUE	FALSE
chr1	77955253	A	T	ENST00000370768	ENSG00000162613	FUBP1	TRUE	FALSE
chr1	77955254	C	A	ENST00000370768	ENSG00000162613	FUBP1	TRUE	FALSE
chr1	77955254	C	G	ENST00000370768	ENSG00000162613	FUBP1	TRUE	FALSE
chr1	77955254	C	T	ENST00000370768	ENSG00000162613	FUBP1	TRUE	FALSE
chr1	77955261	T	A	ENST00000370768	ENSG00000162613	FUBP1
chr1	77955264	T	A	ENST00000370768	ENSG00000162613	FUBP1
chr1	77955265	G	C	ENST00000370768	ENSG00000162613	FUBP1
chr1	77955265	G	T	ENST00000370768	ENSG00000162613	FUBP1
chr1	77955268	G	C	ENST00000370768	ENSG00000162613	FUBP1
chr1	77955268	G	T	ENST00000370768	ENSG00000162613	FUBP1
chr1	77955273	C	A	ENST00000370768	ENSG00000162613	FUBP1	TRUE	TRUE
chr1	77955276	C	A	ENST00000370768	ENSG00000162613	FUBP1	TRUE	TRUE
chr1	77955277	C	T	ENST00000370768	ENSG00000162613	FUBP1	TRUE	TRUE
chr1	77955278	C	T	ENST00000370768	ENSG00000162613	FUBP1	TRUE	TRUE
chr1	77955285	T	A	ENST00000370768	ENSG00000162613	FUBP1	TRUE	TRUE
chr1	77955289	A	C	ENST00000370768	ENSG00000162613	FUBP1	TRUE	TRUE
chr1	77955289	A	T	ENST00000370768	ENSG00000162613	FUBP1	TRUE	TRUE
chr1	77955300	G	A	ENST00000370768	ENSG00000162613	FUBP1	TRUE	TRUE
chr1	77955303	C	A	ENST00000370768	ENSG00000162613	FUBP1	TRUE	TRUE
chr1	77955321	G	A	ENST00000370768	ENSG00000162613	FUBP1	TRUE	TRUE
chr1	77955324	G	A	ENST00000370768	ENSG00000162613	FUBP1	TRUE	TRUE
chr1	77955330	C	A	ENST00000370768	ENSG00000162613	FUBP1	TRUE	FALSE
chr1	77955330	C	G	ENST00000370768	ENSG00000162613	FUBP1	TRUE	FALSE
chr1	77955330	C	T	ENST00000370768	ENSG00000162613	FUBP1	TRUE	FALSE
chr1	77955331	T	A	ENST00000370768	ENSG00000162613	FUBP1	TRUE	FALSE
chr1	77955331	T	C	ENST00000370768	ENSG00000162613	FUBP1	TRUE	FALSE
chr1	77955331	T	G	ENST00000370768	ENSG00000162613	FUBP1	TRUE	FALSE
chr1	77956570	A	C	ENST00000370768	ENSG00000162613	FUBP1	TRUE	FALSE
chr1	77956570	A	G	ENST00000370768	ENSG00000162613	FUBP1	TRUE	FALSE
chr1	77956570	A	T	ENST00000370768	ENSG00000162613	FUBP1	TRUE	FALSE
chr1	77956571	C	A	ENST00000370768	ENSG00000162613	FUBP1	TRUE	FALSE
chr1	77956571	C	G	ENST00000370768	ENSG00000162613	FUBP1	TRUE	FALSE
chr1	77956571	C	T	ENST00000370768	ENSG00000162613	FUBP1	TRUE	FALSE
chr1	77956572	C	A	ENST00000370768	ENSG00000162613	FUBP1	TRUE	TRUE
chr1	77956575	G	A	ENST00000370768	ENSG00000162613	FUBP1	TRUE	TRUE
chr1	77956578	C	A	ENST00000370768	ENSG00000162613	FUBP1	TRUE	TRUE
chr1	77956587	G	A	ENST00000370768	ENSG00000162613	FUBP1	TRUE	TRUE
chr1	77956629	G	A	ENST00000370768	ENSG00000162613	FUBP1	TRUE	TRUE
chr1	77956635	G	A	ENST00000370768	ENSG00000162613	FUBP1	TRUE	TRUE
chr1	77956638	G	A	ENST00000370768	ENSG00000162613	FUBP1	TRUE	TRUE
chr1	77956641	G	A	ENST00000370768	ENSG00000162613	FUBP1	TRUE	TRUE
chr1	77956642	A	C	ENST00000370768	ENSG00000162613	FUBP1	TRUE	TRUE
chr1	77956642	A	T	ENST00000370768	ENSG00000162613	FUBP1	TRUE	TRUE
chr1	77956645	A	C	ENST00000370768	ENSG00000162613	FUBP1	TRUE	TRUE
chr1	77956645	A	T	ENST00000370768	ENSG00000162613	FUBP1	TRUE	TRUE
chr1	77956654	G	C	ENST00000370768	ENSG00000162613	FUBP1	TRUE	TRUE
chr1	77956654	G	T	ENST00000370768	ENSG00000162613	FUBP1	TRUE	TRUE
chr1	77956657	A	C	ENST00000370768	ENSG00000162613	FUBP1	TRUE	TRUE
chr1	77956657	A	T	ENST00000370768	ENSG00000162613	FUBP1	TRUE	TRUE
chr1	77956666	C	T	ENST00000370768	ENSG00000162613	FUBP1	TRUE	TRUE
chr1	77956667	C	T	ENST00000370768	ENSG00000162613	FUBP1	TRUE	TRUE
chr1	77956676	G	C	ENST00000370768	ENSG00000162613	FUBP1	TRUE	TRUE
chr1	77956676	G	T	ENST00000370768	ENSG00000162613	FUBP1	TRUE	TRUE
chr1	77956692	C	A	ENST00000370768	ENSG00000162613	FUBP1	TRUE	TRUE
chr1	77956698	T	A	ENST00000370768	ENSG00000162613	FUBP1	TRUE	TRUE
chr1	77956701	C	A	ENST00000370768	ENSG00000162613	FUBP1	TRUE	FALSE
chr1	77956701	C	G	ENST00000370768	ENSG00000162613	FUBP1	TRUE	FALSE
chr1	77956701	C	T	ENST00000370768	ENSG00000162613	FUBP1	TRUE	FALSE
chr1	77956702	T	A	ENST00000370768	ENSG00000162613	FUBP1	TRUE	FALSE
chr1	77956702	T	C	ENST00000370768	ENSG00000162613	FUBP1	TRUE	FALSE
chr1	77956702	T	G	ENST00000370768	ENSG00000162613	FUBP1	TRUE	FALSE
chr1	77960182	A	C	ENST00000370768	ENSG00000162613	FUBP1	TRUE	FALSE
chr1	77960182	A	G	ENST00000370768	ENSG00000162613	FUBP1	TRUE	FALSE
chr1	77960182	A	T	ENST00000370768	ENSG00000162613	FUBP1	TRUE	FALSE
chr1	77960183	C	A	ENST00000370768	ENSG00000162613	FUBP1	TRUE	FALSE
chr1	77960183	C	G	ENST00000370768	ENSG00000162613	FUBP1	TRUE	FALSE
chr1	77960183	C	T	ENST00000370768	ENSG00000162613	FUBP1	TRUE	FALSE
chr1	77960202	G	A	ENST00000370768	ENSG00000162613	FUBP1	TRUE	TRUE
chr1	77960205	G	A	ENST00000370768	ENSG00000162613	FUBP1	TRUE	TRUE
chr1	77960208	G	A	ENST00000370768	ENSG00000162613	FUBP1	TRUE	TRUE
chr1	77960209	C	T	ENST00000370768	ENSG00000162613	FUBP1	TRUE	TRUE
chr1	77960210	C	T	ENST00000370768	ENSG00000162613	FUBP1	TRUE	TRUE
chr1	77960218	A	C	ENST00000370768	ENSG00000162613	FUBP1	TRUE	TRUE
chr1	77960218	A	T	ENST00000370768	ENSG00000162613	FUBP1	TRUE	TRUE
chr1	77960229	C	A	ENST00000370768	ENSG00000162613	FUBP1	TRUE	TRUE
chr1	77960230	C	T	ENST00000370768	ENSG00000162613	FUBP1	TRUE	TRUE
chr1	77960231	C	T	ENST00000370768	ENSG00000162613	FUBP1	TRUE	TRUE
chr1	77960235	C	A	ENST00000370768	ENSG00000162613	FUBP1	TRUE	TRUE
chr1	77960238	G	A	ENST00000370768	ENSG00000162613	FUBP1	TRUE	TRUE
chr1	77960245	A	C	ENST00000370768	ENSG00000162613	FUBP1	TRUE	TRUE
chr1	77960245	A	T	ENST00000370768	ENSG00000162613	FUBP1	TRUE	TRUE
chr1	77960264	C	A	ENST00000370768	ENSG00000162613	FUBP1	TRUE	FALSE
chr1	77960264	C	G	ENST00000370768	ENSG00000162613	FUBP1	TRUE	FALSE
chr1	77960264	C	T	ENST00000370768	ENSG00000162613	FUBP1	TRUE	FALSE
chr1	77960265	T	A	ENST00000370768	ENSG00000162613	FUBP1	TRUE	FALSE
chr1	77960265	T	C	ENST00000370768	ENSG00000162613	FUBP1	TRUE	FALSE
chr1	77960265	T	G	ENST00000370768	ENSG00000162613	FUBP1	TRUE	FALSE
chr1	77960342	A	C	ENST00000370768	ENSG00000162613	FUBP1	TRUE	FALSE
chr1	77960342	A	G	ENST00000370768	ENSG00000162613	FUBP1	FALSE	FALSE
chr1	77960342	A	T	ENST00000370768	ENSG00000162613	FUBP1	TRUE	FALSE
chr1	77960343	C	A	ENST00000370768	ENSG00000162613	FUBP1	TRUE	FALSE
chr1	77960343	C	G	ENST00000370768	ENSG00000162613	FUBP1	TRUE	FALSE
chr1	77960343	C	T	ENST00000370768	ENSG00000162613	FUBP1	TRUE	FALSE
chr1	77960366	C	A	ENST00000370768	ENSG00000162613	FUBP1	TRUE	TRUE
chr1	77960373	A	C	ENST00000370768	ENSG00000162613	FUBP1	TRUE	TRUE
chr1	77960373	A	T	ENST00000370768	ENSG00000162613	FUBP1	TRUE	TRUE
chr1	77960388	G	C	ENST00000370768	ENSG00000162613	FUBP1	TRUE	TRUE
chr1	77960388	G	T	ENST00000370768	ENSG00000162613	FUBP1	TRUE	TRUE
chr1	77960396	C	A	ENST00000370768	ENSG00000162613	FUBP1	TRUE	TRUE
chr1	77960408	C	A	ENST00000370768	ENSG00000162613	FUBP1	TRUE	TRUE
chr1	77960432	C	A	ENST00000370768	ENSG00000162613	FUBP1	TRUE	TRUE
chr1	77960479	A	C	ENST00000370768	ENSG00000162613	FUBP1	TRUE	TRUE
chr1	77960479	A	T	ENST00000370768	ENSG00000162613	FUBP1	TRUE	TRUE
chr1	77960496	C	A	ENST00000370768	ENSG00000162613	FUBP1	TRUE	FALSE
chr1	77960496	C	G	ENST00000370768	ENSG00000162613	FUBP1	TRUE	FALSE
chr1	77960496	C	T	ENST00000370768	ENSG00000162613	FUBP1	TRUE	FALSE
chr1	77960497	T	A	ENST00000370768	ENSG00000162613	FUBP1	TRUE	FALSE
chr1	77960497	T	C	ENST00000370768	ENSG00000162613	FUBP1	TRUE	FALSE
chr1	77960497	T	G	ENST00000370768	ENSG00000162613	FUBP1	TRUE	FALSE
chr1	77962768	A	C	ENST00000370768	ENSG00000162613	FUBP1	TRUE	FALSE
chr1	77962768	A	G	ENST00000370768	ENSG00000162613	FUBP1	TRUE	FALSE
chr1	77962768	A	T	ENST00000370768	ENSG00000162613	FUBP1	TRUE	TRUE
chr1	77962769	C	A	ENST00000370768	ENSG00000162613	FUBP1	TRUE	FALSE
chr1	77962769	C	G	ENST00000370768	ENSG00000162613	FUBP1	TRUE	FALSE
chr1	77962769	C	T	ENST00000370768	ENSG00000162613	FUBP1	TRUE	FALSE
chr1	77962778	T	A	ENST00000370768	ENSG00000162613	FUBP1	TRUE	TRUE
chr1	77962781	C	A	ENST00000370768	ENSG00000162613	FUBP1	TRUE	TRUE
chr1	77962784	C	A	ENST00000370768	ENSG00000162613	FUBP1	TRUE	TRUE
chr1	77962793	G	A	ENST00000370768	ENSG00000162613	FUBP1	TRUE	TRUE
chr1	77962800	A	C	ENST00000370768	ENSG00000162613	FUBP1	TRUE	TRUE
chr1	77962800	A	T	ENST00000370768	ENSG00000162613	FUBP1	TRUE	TRUE
chr1	77962811	G	A	ENST00000370768	ENSG00000162613	FUBP1	TRUE	TRUE
chr1	77962814	G	A	ENST00000370768	ENSG00000162613	FUBP1	TRUE	TRUE
chr1	77962837	A	C	ENST00000370768	ENSG00000162613	FUBP1	TRUE	TRUE
chr1	77962837	A	T	ENST00000370768	ENSG00000162613	FUBP1	TRUE	TRUE
chr1	77962841	T	A	ENST00000370768	ENSG00000162613	FUBP1	TRUE	TRUE
chr1	77962874	T	A	ENST00000370768	ENSG00000162613	FUBP1	TRUE	TRUE
chr1	77962877	G	A	ENST00000370768	ENSG00000162613	FUBP1	TRUE	TRUE
chr1	77962883	C	A	ENST00000370768	ENSG00000162613	FUBP1	TRUE	TRUE
chr1	77962889	T	A	ENST00000370768	ENSG00000162613	FUBP1	TRUE	TRUE
chr1	77962901	G	A	ENST00000370768	ENSG00000162613	FUBP1	TRUE	TRUE
chr1	77962904	G	A	ENST00000370768	ENSG00000162613	FUBP1	TRUE	TRUE
chr1	77962916	T	A	ENST00000370768	ENSG00000162613	FUBP1	TRUE	TRUE
chr1	77962925	C	A	ENST00000370768	ENSG00000162613	FUBP1	TRUE	TRUE
chr1	77962931	C	A	ENST00000370768	ENSG00000162613	FUBP1	TRUE	TRUE
chr1	77962931	C	G	ENST00000370768	ENSG00000162613	FUBP1	TRUE	FALSE
chr1	77962931	C	T	ENST00000370768	ENSG00000162613	FUBP1	TRUE	TRUE
chr1	77962932	T	A	ENST00000370768	ENSG00000162613	FUBP1	TRUE	TRUE
chr1	77962932	T	C	ENST00000370768	ENSG00000162613	FUBP1	TRUE	TRUE
chr1	77962932	T	G	ENST00000370768	ENSG00000162613	FUBP1	TRUE	TRUE
chr1	77963572	G	A	ENST00000370768	ENSG00000162613	FUBP1	FALSE	FALSE
chr1	77963572	G	C	ENST00000370768	ENSG00000162613	FUBP1	FALSE	FALSE
chr1	77963572	G	T	ENST00000370768	ENSG00000162613	FUBP1	FALSE	FALSE
chr1	77963573	C	A	ENST00000370768	ENSG00000162613	FUBP1	FALSE	FALSE
chr1	77963573	C	G	ENST00000370768	ENSG00000162613	FUBP1	FALSE	FALSE
chr1	77963573	C	T	ENST00000370768	ENSG00000162613	FUBP1	FALSE	FALSE
chr1	77963574	C	A	ENST00000370768	ENSG00000162613	FUBP1	TRUE	TRUE
chr1	77963577	T	A	ENST00000370768	ENSG00000162613	FUBP1	TRUE	TRUE
chr1	77963580	C	A	ENST00000370768	ENSG00000162613	FUBP1	TRUE	TRUE
chr1	77963588	A	C	ENST00000370768	ENSG00000162613	FUBP1	TRUE	TRUE
chr1	77963588	A	T	ENST00000370768	ENSG00000162613	FUBP1	TRUE	TRUE
chr1	77963592	C	A	ENST00000370768	ENSG00000162613	FUBP1	TRUE	TRUE
chr1	77963598	T	A	ENST00000370768	ENSG00000162613	FUBP1	TRUE	TRUE
chr1	77963625	C	A	ENST00000370768	ENSG00000162613	FUBP1	TRUE	TRUE
chr1	77963628	G	A	ENST00000370768	ENSG00000162613	FUBP1	TRUE	TRUE
chr1	77963634	C	A	ENST00000370768	ENSG00000162613	FUBP1	TRUE	TRUE
chr1	77963646	C	A	ENST00000370768	ENSG00000162613	FUBP1	TRUE	TRUE
chr1	77963653	C	T	ENST00000370768	ENSG00000162613	FUBP1	TRUE	TRUE
chr1	77963654	C	T	ENST00000370768	ENSG00000162613	FUBP1	TRUE	TRUE
chr1	77963664	G	A	ENST00000370768	ENSG00000162613	FUBP1	TRUE	TRUE
chr1	77963670	T	A	ENST00000370768	ENSG00000162613	FUBP1	TRUE	TRUE
chr1	77963676	T	A	ENST00000370768	ENSG00000162613	FUBP1	TRUE	TRUE
chr1	77963679	C	A	ENST00000370768	ENSG00000162613	FUBP1	TRUE	TRUE
chr1	77963682	G	A	ENST00000370768	ENSG00000162613	FUBP1	TRUE	TRUE
chr1	77963694	C	A	ENST00000370768	ENSG00000162613	FUBP1	TRUE	TRUE
chr1	77963700	C	A	ENST00000370768	ENSG00000162613	FUBP1	TRUE	TRUE
chr1	77963716	C	A	ENST00000370768	ENSG00000162613	FUBP1	TRUE	TRUE
chr1	77963716	C	G	ENST00000370768	ENSG00000162613	FUBP1	TRUE	TRUE
chr1	77963716	C	T	ENST00000370768	ENSG00000162613	FUBP1	TRUE	TRUE
chr1	77963717	T	A	ENST00000370768	ENSG00000162613	FUBP1	TRUE	TRUE
chr1	77963717	T	C	ENST00000370768	ENSG00000162613	FUBP1	TRUE	TRUE
chr1	77963717	T	G	ENST00000370768	ENSG00000162613	FUBP1	TRUE	TRUE
chr1	77964060	A	C	ENST00000370768	ENSG00000162613	FUBP1	TRUE	FALSE
chr1	77964060	A	G	ENST00000370768	ENSG00000162613	FUBP1	TRUE	FALSE
chr1	77964060	A	T	ENST00000370768	ENSG00000162613	FUBP1	TRUE	FALSE
chr1	77964061	C	A	ENST00000370768	ENSG00000162613	FUBP1	TRUE	FALSE
chr1	77964061	C	G	ENST00000370768	ENSG00000162613	FUBP1	TRUE	FALSE
chr1	77964061	C	T	ENST00000370768	ENSG00000162613	FUBP1	TRUE	FALSE
chr1	77964064	G	A	ENST00000370768	ENSG00000162613	FUBP1	TRUE	TRUE
chr1	77964073	G	A	ENST00000370768	ENSG00000162613	FUBP1	TRUE	TRUE
chr1	77964094	C	A	ENST00000370768	ENSG00000162613	FUBP1	TRUE	TRUE
chr1	77964106	G	A	ENST00000370768	ENSG00000162613	FUBP1	TRUE	TRUE
chr1	77964107	A	T	ENST00000370768	ENSG00000162613	FUBP1	TRUE	TRUE
chr1	77964112	G	A	ENST00000370768	ENSG00000162613	FUBP1	TRUE	TRUE
chr1	77964124	C	A	ENST00000370768	ENSG00000162613	FUBP1	TRUE	TRUE
chr1	77964133	G	A	ENST00000370768	ENSG00000162613	FUBP1	TRUE	TRUE
chr1	77964145	C	A	ENST00000370768	ENSG00000162613	FUBP1	TRUE	TRUE
chr1	77964163	C	A	ENST00000370768	ENSG00000162613	FUBP1	TRUE	TRUE
chr1	77964163	C	G	ENST00000370768	ENSG00000162613	FUBP1	TRUE	TRUE
chr1	77964163	C	T	ENST00000370768	ENSG00000162613	FUBP1	TRUE	TRUE
chr1	77964164	T	A	ENST00000370768	ENSG00000162613	FUBP1	TRUE	TRUE
chr1	77964164	T	C	ENST00000370768	ENSG00000162613	FUBP1	TRUE	TRUE
chr1	77964164	T	G	ENST00000370768	ENSG00000162613	FUBP1	TRUE	TRUE
chr1	77964252	A	C	ENST00000370768	ENSG00000162613	FUBP1	TRUE	FALSE
chr1	77964252	A	G	ENST00000370768	ENSG00000162613	FUBP1	FALSE	FALSE
chr1	77964252	A	T	ENST00000370768	ENSG00000162613	FUBP1	TRUE	TRUE
chr1	77964253	C	A	ENST00000370768	ENSG00000162613	FUBP1	TRUE	FALSE
chr1	77964253	C	G	ENST00000370768	ENSG00000162613	FUBP1	TRUE	TRUE
chr1	77964253	C	T	ENST00000370768	ENSG00000162613	FUBP1	TRUE	FALSE
chr1	77964260	T	A	ENST00000370768	ENSG00000162613	FUBP1	TRUE	TRUE
chr1	77964266	G	A	ENST00000370768	ENSG00000162613	FUBP1	TRUE	TRUE
chr1	77964290	G	A	ENST00000370768	ENSG00000162613	FUBP1	TRUE	TRUE
chr1	77964296	T	A	ENST00000370768	ENSG00000162613	FUBP1
chr1	77964299	T	A	ENST00000370768	ENSG00000162613	FUBP1	TRUE	TRUE
chr1	77964308	C	A	ENST00000370768	ENSG00000162613	FUBP1	TRUE	TRUE
chr1	77964311	C	A	ENST00000370768	ENSG00000162613	FUBP1	TRUE	TRUE
chr1	77964317	T	A	ENST00000370768	ENSG00000162613	FUBP1	TRUE	TRUE
chr1	77964320	C	A	ENST00000370768	ENSG00000162613	FUBP1	TRUE	TRUE
chr1	77964344	T	A	ENST00000370768	ENSG00000162613	FUBP1	TRUE	TRUE
chr1	77964357	C	A	ENST00000370768	ENSG00000162613	FUBP1	TRUE	FALSE
chr1	77964357	C	G	ENST00000370768	ENSG00000162613	FUBP1	TRUE	FALSE
chr1	77964357	C	T	ENST00000370768	ENSG00000162613	FUBP1	TRUE	FALSE
chr1	77964358	T	A	ENST00000370768	ENSG00000162613	FUBP1	TRUE	FALSE
chr1	77964358	T	C	ENST00000370768	ENSG00000162613	FUBP1	TRUE	FALSE
chr1	77964358	T	G	ENST00000370768	ENSG00000162613	FUBP1	TRUE	FALSE
chr1	77964644	A	C	ENST00000370768	ENSG00000162613	FUBP1	TRUE	TRUE
chr1	77964644	A	G	ENST00000370768	ENSG00000162613	FUBP1	TRUE	FALSE
chr1	77964644	A	T	ENST00000370768	ENSG00000162613	FUBP1	TRUE	TRUE
chr1	77964645	C	A	ENST00000370768	ENSG00000162613	FUBP1	TRUE	TRUE
chr1	77964645	C	G	ENST00000370768	ENSG00000162613	FUBP1	TRUE	TRUE
chr1	77964645	C	T	ENST00000370768	ENSG00000162613	FUBP1	TRUE	TRUE
chr1	77964657	C	A	ENST00000370768	ENSG00000162613	FUBP1	TRUE	TRUE
chr1	77964663	C	A	ENST00000370768	ENSG00000162613	FUBP1	TRUE	TRUE
chr1	77964666	C	A	ENST00000370768	ENSG00000162613	FUBP1	TRUE	TRUE
chr1	77964672	T	A	ENST00000370768	ENSG00000162613	FUBP1	TRUE	TRUE
chr1	77964674	G	C	ENST00000370768	ENSG00000162613	FUBP1	TRUE	TRUE
chr1	77964674	G	T	ENST00000370768	ENSG00000162613	FUBP1	TRUE	TRUE
chr1	77964679	A	C	ENST00000370768	ENSG00000162613	FUBP1	TRUE	TRUE
chr1	77964679	A	T	ENST00000370768	ENSG00000162613	FUBP1	TRUE	TRUE
chr1	77964684	C	A	ENST00000370768	ENSG00000162613	FUBP1	TRUE	TRUE
chr1	77964696	C	A	ENST00000370768	ENSG00000162613	FUBP1	TRUE	TRUE
chr1	77964699	T	A	ENST00000370768	ENSG00000162613	FUBP1	TRUE	TRUE
chr1	77964711	G	A	ENST00000370768	ENSG00000162613	FUBP1	TRUE	TRUE
chr1	77964722	A	C	ENST00000370768	ENSG00000162613	FUBP1	TRUE	TRUE
chr1	77964722	A	T	ENST00000370768	ENSG00000162613	FUBP1	TRUE	TRUE
chr1	77964726	C	A	ENST00000370768	ENSG00000162613	FUBP1	TRUE	TRUE
chr1	77964728	A	C	ENST00000370768	ENSG00000162613	FUBP1	TRUE	TRUE
chr1	77964728	A	T	ENST00000370768	ENSG00000162613	FUBP1	TRUE	TRUE
chr1	77964738	C	A	ENST00000370768	ENSG00000162613	FUBP1	TRUE	TRUE
chr1	77964741	T	A	ENST00000370768	ENSG00000162613	FUBP1	TRUE	TRUE
chr1	77964747	G	A	ENST00000370768	ENSG00000162613	FUBP1	TRUE	TRUE
chr1	77964748	C	A	ENST00000370768	ENSG00000162613	FUBP1	TRUE	TRUE
chr1	77964748	C	G	ENST00000370768	ENSG00000162613	FUBP1	TRUE	TRUE
chr1	77964748	C	T	ENST00000370768	ENSG00000162613	FUBP1	TRUE	TRUE
chr1	77964749	T	A	ENST00000370768	ENSG00000162613	FUBP1	TRUE	TRUE
chr1	77964749	T	C	ENST00000370768	ENSG00000162613	FUBP1	TRUE	FALSE
chr1	77964749	T	G	ENST00000370768	ENSG00000162613	FUBP1	TRUE	TRUE
chr1	77964868	A	C	ENST00000370768	ENSG00000162613	FUBP1	TRUE	FALSE
chr1	77964868	A	G	ENST00000370768	ENSG00000162613	FUBP1	TRUE	FALSE
chr1	77964868	A	T	ENST00000370768	ENSG00000162613	FUBP1	TRUE	FALSE
chr1	77964869	C	A	ENST00000370768	ENSG00000162613	FUBP1	TRUE	FALSE
chr1	77964869	C	G	ENST00000370768	ENSG00000162613	FUBP1	TRUE	FALSE
chr1	77964869	C	T	ENST00000370768	ENSG00000162613	FUBP1	TRUE	FALSE
chr1	77964872	G	A	ENST00000370768	ENSG00000162613	FUBP1	TRUE	TRUE
chr1	77964878	T	A	ENST00000370768	ENSG00000162613	FUBP1	TRUE	TRUE
chr1	77964879	A	C	ENST00000370768	ENSG00000162613	FUBP1	TRUE	TRUE
chr1	77964879	A	T	ENST00000370768	ENSG00000162613	FUBP1	TRUE	TRUE
chr1	77964890	C	A	ENST00000370768	ENSG00000162613	FUBP1	TRUE	TRUE
chr1	77964908	T	A	ENST00000370768	ENSG00000162613	FUBP1	TRUE	TRUE
chr1	77964926	G	A	ENST00000370768	ENSG00000162613	FUBP1	TRUE	TRUE
chr1	77964938	G	A	ENST00000370768	ENSG00000162613	FUBP1	TRUE	TRUE
chr1	77964953	T	A	ENST00000370768	ENSG00000162613	FUBP1	TRUE	TRUE
chr1	77964959	C	A	ENST00000370768	ENSG00000162613	FUBP1	TRUE	TRUE
chr1	77964968	C	A	ENST00000370768	ENSG00000162613	FUBP1	TRUE	TRUE
chr1	77964969	C	A	ENST00000370768	ENSG00000162613	FUBP1	TRUE	FALSE
chr1	77964969	C	G	ENST00000370768	ENSG00000162613	FUBP1	TRUE	FALSE
chr1	77964969	C	T	ENST00000370768	ENSG00000162613	FUBP1	TRUE	FALSE
chr1	77964970	T	A	ENST00000370768	ENSG00000162613	FUBP1	TRUE	FALSE
chr1	77964970	T	C	ENST00000370768	ENSG00000162613	FUBP1	TRUE	FALSE
chr1	77964970	T	G	ENST00000370768	ENSG00000162613	FUBP1	TRUE	FALSE
chr1	77965067	A	C	ENST00000370768	ENSG00000162613	FUBP1	TRUE	TRUE
chr1	77965067	A	G	ENST00000370768	ENSG00000162613	FUBP1	TRUE	FALSE
chr1	77965067	A	T	ENST00000370768	ENSG00000162613	FUBP1	TRUE	TRUE
chr1	77965068	C	A	ENST00000370768	ENSG00000162613	FUBP1	TRUE	TRUE
chr1	77965068	C	G	ENST00000370768	ENSG00000162613	FUBP1	TRUE	TRUE
chr1	77965068	C	T	ENST00000370768	ENSG00000162613	FUBP1	TRUE	FALSE
chr1	77965071	G	A	ENST00000370768	ENSG00000162613	FUBP1	TRUE	TRUE
chr1	77965077	G	A	ENST00000370768	ENSG00000162613	FUBP1	TRUE	TRUE
chr1	77965080	T	A	ENST00000370768	ENSG00000162613	FUBP1	TRUE	TRUE
chr1	77965089	C	A	ENST00000370768	ENSG00000162613	FUBP1	TRUE	TRUE
chr1	77965092	C	A	ENST00000370768	ENSG00000162613	FUBP1	TRUE	TRUE
chr1	77965098	T	A	ENST00000370768	ENSG00000162613	FUBP1	TRUE	TRUE
chr1	77965101	C	A	ENST00000370768	ENSG00000162613	FUBP1	TRUE	TRUE
chr1	77965109	A	C	ENST00000370768	ENSG00000162613	FUBP1	TRUE	TRUE
chr1	77965109	A	T	ENST00000370768	ENSG00000162613	FUBP1	TRUE	TRUE
chr1	77965113	C	A	ENST00000370768	ENSG00000162613	FUBP1	TRUE	TRUE
chr1	77965119	T	A	ENST00000370768	ENSG00000162613	FUBP1	TRUE	TRUE
chr1	77965140	C	A	ENST00000370768	ENSG00000162613	FUBP1	TRUE	TRUE
chr1	77965143	G	A	ENST00000370768	ENSG00000162613	FUBP1	TRUE	TRUE
chr1	77965155	C	A	ENST00000370768	ENSG00000162613	FUBP1	TRUE	TRUE
chr1	77965161	C	A	ENST00000370768	ENSG00000162613	FUBP1	TRUE	TRUE
chr1	77965191	T	A	ENST00000370768	ENSG00000162613	FUBP1	TRUE	TRUE
chr1	77965194	C	A	ENST00000370768	ENSG00000162613	FUBP1	TRUE	TRUE
chr1	77965197	T	A	ENST00000370768	ENSG00000162613	FUBP1	TRUE	TRUE
chr1	77965200	C	A	ENST00000370768	ENSG00000162613	FUBP1	TRUE	TRUE
chr1	77965209	G	A	ENST00000370768	ENSG00000162613	FUBP1	TRUE	TRUE
chr1	77965217	A	C	ENST00000370768	ENSG00000162613	FUBP1	TRUE	TRUE
chr1	77965217	A	T	ENST00000370768	ENSG00000162613	FUBP1	TRUE	TRUE
chr1	77965224	T	A	ENST00000370768	ENSG00000162613	FUBP1	TRUE	TRUE
chr1	77965229	G	C	ENST00000370768	ENSG00000162613	FUBP1	TRUE	TRUE
chr1	77965229	G	T	ENST00000370768	ENSG00000162613	FUBP1	TRUE	TRUE
chr1	77965232	C	A	ENST00000370768	ENSG00000162613	FUBP1	TRUE	FALSE
chr1	77965232	C	G	ENST00000370768	ENSG00000162613	FUBP1	TRUE	FALSE
chr1	77965232	C	T	ENST00000370768	ENSG00000162613	FUBP1	TRUE	FALSE
chr1	77965233	T	A	ENST00000370768	ENSG00000162613	FUBP1	TRUE	FALSE
chr1	77965233	T	C	ENST00000370768	ENSG00000162613	FUBP1	TRUE	FALSE
chr1	77965233	T	G	ENST00000370768	ENSG00000162613	FUBP1	TRUE	FALSE
chr1	77966692	A	C	ENST00000370768	ENSG00000162613	FUBP1	TRUE	TRUE
chr1	77966692	A	G	ENST00000370768	ENSG00000162613	FUBP1	TRUE	FALSE
chr1	77966692	A	T	ENST00000370768	ENSG00000162613	FUBP1	TRUE	TRUE
chr1	77966693	C	A	ENST00000370768	ENSG00000162613	FUBP1	TRUE	TRUE
chr1	77966693	C	G	ENST00000370768	ENSG00000162613	FUBP1	TRUE	TRUE
chr1	77966693	C	T	ENST00000370768	ENSG00000162613	FUBP1	TRUE	TRUE
chr1	77966695	G	A	ENST00000370768	ENSG00000162613	FUBP1	TRUE	TRUE
chr1	77966704	C	A	ENST00000370768	ENSG00000162613	FUBP1	TRUE	TRUE
chr1	77966713	C	A	ENST00000370768	ENSG00000162613	FUBP1	TRUE	TRUE
chr1	77966718	A	C	ENST00000370768	ENSG00000162613	FUBP1	TRUE	TRUE
chr1	77966718	A	T	ENST00000370768	ENSG00000162613	FUBP1	TRUE	TRUE
chr1	77966723	A	T	ENST00000370768	ENSG00000162613	FUBP1	TRUE	TRUE
chr1	77966734	C	A	ENST00000370768	ENSG00000162613	FUBP1	TRUE	TRUE
chr1	77966752	C	A	ENST00000370768	ENSG00000162613	FUBP1	TRUE	TRUE
chr1	77966752	C	G	ENST00000370768	ENSG00000162613	FUBP1	TRUE	TRUE
chr1	77966752	C	T	ENST00000370768	ENSG00000162613	FUBP1	TRUE	TRUE
chr1	77966753	T	A	ENST00000370768	ENSG00000162613	FUBP1	TRUE	TRUE
chr1	77966753	T	C	ENST00000370768	ENSG00000162613	FUBP1	TRUE	TRUE
chr1	77966753	T	G	ENST00000370768	ENSG00000162613	FUBP1	TRUE	TRUE
chr1	77966882	A	C	ENST00000370768	ENSG00000162613	FUBP1	TRUE	FALSE
chr1	77966882	A	G	ENST00000370768	ENSG00000162613	FUBP1	TRUE	FALSE
chr1	77966882	A	T	ENST00000370768	ENSG00000162613	FUBP1	TRUE	FALSE
chr1	77966883	C	A	ENST00000370768	ENSG00000162613	FUBP1	TRUE	FALSE
chr1	77966883	C	G	ENST00000370768	ENSG00000162613	FUBP1	TRUE	FALSE
chr1	77966883	C	T	ENST00000370768	ENSG00000162613	FUBP1	TRUE	FALSE
chr1	77966896	G	A	ENST00000370768	ENSG00000162613	FUBP1
chr1	77966902	T	A	ENST00000370768	ENSG00000162613	FUBP1	TRUE	TRUE
chr1	77966903	G	T	ENST00000370768	ENSG00000162613	FUBP1	TRUE	TRUE
chr1	77966908	C	A	ENST00000370768	ENSG00000162613	FUBP1	TRUE	TRUE
chr1	77966914	C	A	ENST00000370768	ENSG00000162613	FUBP1	TRUE	TRUE
chr1	77966917	G	A	ENST00000370768	ENSG00000162613	FUBP1	TRUE	TRUE
chr1	77966920	G	A	ENST00000370768	ENSG00000162613	FUBP1	TRUE	TRUE
chr1	77966928	G	C	ENST00000370768	ENSG00000162613	FUBP1	TRUE	TRUE
chr1	77966928	G	T	ENST00000370768	ENSG00000162613	FUBP1	TRUE	TRUE
chr1	77966935	G	A	ENST00000370768	ENSG00000162613	FUBP1	TRUE	TRUE
chr1	77966938	C	A	ENST00000370768	ENSG00000162613	FUBP1	TRUE	TRUE
chr1	77966944	C	A	ENST00000370768	ENSG00000162613	FUBP1	TRUE	TRUE
chr1	77966947	T	A	ENST00000370768	ENSG00000162613	FUBP1	TRUE	TRUE
chr1	77966956	C	A	ENST00000370768	ENSG00000162613	FUBP1	TRUE	FALSE
chr1	77966956	C	G	ENST00000370768	ENSG00000162613	FUBP1	TRUE	FALSE
chr1	77966956	C	T	ENST00000370768	ENSG00000162613	FUBP1	TRUE	FALSE
chr1	77966957	T	A	ENST00000370768	ENSG00000162613	FUBP1	TRUE	FALSE
chr1	77966957	T	C	ENST00000370768	ENSG00000162613	FUBP1	TRUE	FALSE
chr1	77966957	T	G	ENST00000370768	ENSG00000162613	FUBP1	TRUE	FALSE
chr1	77967047	A	C	ENST00000370768	ENSG00000162613	FUBP1	TRUE	TRUE
chr1	77967047	A	G	ENST00000370768	ENSG00000162613	FUBP1	TRUE	FALSE
chr1	77967047	A	T	ENST00000370768	ENSG00000162613	FUBP1	TRUE	TRUE
chr1	77967048	C	A	ENST00000370768	ENSG00000162613	FUBP1	TRUE	TRUE
chr1	77967048	C	G	ENST00000370768	ENSG00000162613	FUBP1	TRUE	TRUE
chr1	77967048	C	T	ENST00000370768	ENSG00000162613	FUBP1	TRUE	TRUE
chr1	77967055	C	A	ENST00000370768	ENSG00000162613	FUBP1	TRUE	TRUE
chr1	77967064	C	A	ENST00000370768	ENSG00000162613	FUBP1	TRUE	TRUE
chr1	77967076	T	A	ENST00000370768	ENSG00000162613	FUBP1	TRUE	TRUE
chr1	77967077	G	C	ENST00000370768	ENSG00000162613	FUBP1	TRUE	TRUE
chr1	77967077	G	T	ENST00000370768	ENSG00000162613	FUBP1	TRUE	TRUE
chr1	77967082	C	A	ENST00000370768	ENSG00000162613	FUBP1	TRUE	TRUE
chr1	77967085	C	A	ENST00000370768	ENSG00000162613	FUBP1	TRUE	TRUE
chr1	77967100	T	A	ENST00000370768	ENSG00000162613	FUBP1	TRUE	TRUE
chr1	77967102	C	A	ENST00000370768	ENSG00000162613	FUBP1	TRUE	FALSE
chr1	77967102	C	G	ENST00000370768	ENSG00000162613	FUBP1	TRUE	FALSE
chr1	77967102	C	T	ENST00000370768	ENSG00000162613	FUBP1	TRUE	FALSE
chr1	77967103	T	A	ENST00000370768	ENSG00000162613	FUBP1	TRUE	FALSE
chr1	77967103	T	C	ENST00000370768	ENSG00000162613	FUBP1	TRUE	FALSE
chr1	77967103	T	G	ENST00000370768	ENSG00000162613	FUBP1	TRUE	FALSE
chr1	77967625	A	C	ENST00000370768	ENSG00000162613	FUBP1	TRUE	FALSE
chr1	77967625	A	G	ENST00000370768	ENSG00000162613	FUBP1	TRUE	FALSE
chr1	77967625	A	T	ENST00000370768	ENSG00000162613	FUBP1	TRUE	FALSE
chr1	77967626	C	A	ENST00000370768	ENSG00000162613	FUBP1	TRUE	FALSE
chr1	77967626	C	G	ENST00000370768	ENSG00000162613	FUBP1	TRUE	FALSE
chr1	77967626	C	T	ENST00000370768	ENSG00000162613	FUBP1	TRUE	FALSE
chr1	77967631	G	A	ENST00000370768	ENSG00000162613	FUBP1	TRUE	TRUE
chr1	77967634	G	A	ENST00000370768	ENSG00000162613	FUBP1	TRUE	TRUE
chr1	77967637	G	A	ENST00000370768	ENSG00000162613	FUBP1	TRUE	TRUE
chr1	77967651	A	C	ENST00000370768	ENSG00000162613	FUBP1	TRUE	TRUE
chr1	77967651	A	T	ENST00000370768	ENSG00000162613	FUBP1	TRUE	TRUE
chr1	77967655	G	A	ENST00000370768	ENSG00000162613	FUBP1	TRUE	TRUE
chr1	77967661	C	A	ENST00000370768	ENSG00000162613	FUBP1	TRUE	TRUE
chr1	77967667	C	A	ENST00000370768	ENSG00000162613	FUBP1	TRUE	FALSE
chr1	77967667	C	G	ENST00000370768	ENSG00000162613	FUBP1	TRUE	FALSE
chr1	77967667	C	T	ENST00000370768	ENSG00000162613	FUBP1	TRUE	FALSE
chr1	77967668	T	A	ENST00000370768	ENSG00000162613	FUBP1	TRUE	FALSE
chr1	77967668	T	C	ENST00000370768	ENSG00000162613	FUBP1	TRUE	FALSE
chr1	77967668	T	G	ENST00000370768	ENSG00000162613	FUBP1	TRUE	FALSE
chr1	77968163	A	C	ENST00000370768	ENSG00000162613	FUBP1	TRUE	FALSE
chr1	77968163	A	G	ENST00000370768	ENSG00000162613	FUBP1	TRUE	FALSE
chr1	77968163	A	T	ENST00000370768	ENSG00000162613	FUBP1	TRUE	TRUE
chr1	77968164	C	A	ENST00000370768	ENSG00000162613	FUBP1	TRUE	TRUE
chr1	77968164	C	G	ENST00000370768	ENSG00000162613	FUBP1	TRUE	TRUE
chr1	77968164	C	T	ENST00000370768	ENSG00000162613	FUBP1	TRUE	FALSE
chr1	77968174	G	A	ENST00000370768	ENSG00000162613	FUBP1	TRUE	TRUE
chr1	77968186	T	A	ENST00000370768	ENSG00000162613	FUBP1	TRUE	TRUE
chr1	77968189	T	A	ENST00000370768	ENSG00000162613	FUBP1	TRUE	TRUE
chr1	77968201	G	A	ENST00000370768	ENSG00000162613	FUBP1	TRUE	TRUE
chr1	77968204	C	A	ENST00000370768	ENSG00000162613	FUBP1	TRUE	TRUE
chr1	77968204	C	G	ENST00000370768	ENSG00000162613	FUBP1	TRUE	TRUE
chr1	77968204	C	T	ENST00000370768	ENSG00000162613	FUBP1	TRUE	TRUE
chr1	77968205	T	A	ENST00000370768	ENSG00000162613	FUBP1	TRUE	TRUE
chr1	77968205	T	C	ENST00000370768	ENSG00000162613	FUBP1	TRUE	FALSE
chr1	77968205	T	G	ENST00000370768	ENSG00000162613	FUBP1	TRUE	TRUE
chr1	77969923	A	C	ENST00000370768	ENSG00000162613	FUBP1	TRUE	FALSE
chr1	77969923	A	G	ENST00000370768	ENSG00000162613	FUBP1	FALSE	FALSE
chr1	77969923	A	T	ENST00000370768	ENSG00000162613	FUBP1	TRUE	FALSE
chr1	77969924	C	A	ENST00000370768	ENSG00000162613	FUBP1	TRUE	FALSE
chr1	77969924	C	G	ENST00000370768	ENSG00000162613	FUBP1	TRUE	FALSE
chr1	77969924	C	T	ENST00000370768	ENSG00000162613	FUBP1	TRUE	FALSE
chr1	77969928	C	A	ENST00000370768	ENSG00000162613	FUBP1
chr1	77969934	C	A	ENST00000370768	ENSG00000162613	FUBP1	TRUE	TRUE
chr1	77969936	A	C	ENST00000370768	ENSG00000162613	FUBP1	TRUE	TRUE
chr1	77969936	A	T	ENST00000370768	ENSG00000162613	FUBP1	TRUE	TRUE
chr1	77969943	T	A	ENST00000370768	ENSG00000162613	FUBP1	TRUE	TRUE
chr1	77969946	T	A	ENST00000370768	ENSG00000162613	FUBP1	TRUE	TRUE
chr1	77969949	G	A	ENST00000370768	ENSG00000162613	FUBP1	TRUE	TRUE
chr1	77969952	C	A	ENST00000370768	ENSG00000162613	FUBP1	TRUE	TRUE
chr1	77969956	A	C	ENST00000370768	ENSG00000162613	FUBP1	TRUE	TRUE
chr1	77969956	A	T	ENST00000370768	ENSG00000162613	FUBP1	TRUE	TRUE
chr1	77969962	A	C	ENST00000370768	ENSG00000162613	FUBP1	TRUE	TRUE
chr1	77969962	A	T	ENST00000370768	ENSG00000162613	FUBP1	TRUE	TRUE
chr1	77969972	G	C	ENST00000370768	ENSG00000162613	FUBP1	TRUE	TRUE
chr1	77969972	G	T	ENST00000370768	ENSG00000162613	FUBP1	TRUE	TRUE
chr1	77969981	G	C	ENST00000370768	ENSG00000162613	FUBP1	TRUE	TRUE
chr1	77969981	G	T	ENST00000370768	ENSG00000162613	FUBP1	TRUE	TRUE
chr1	77970000	C	A	ENST00000370768	ENSG00000162613	FUBP1
chr1	77970006	T	A	ENST00000370768	ENSG00000162613	FUBP1
chr1	77970016	C	A	ENST00000370768	ENSG00000162613	FUBP1	TRUE	TRUE
chr1	77970016	C	G	ENST00000370768	ENSG00000162613	FUBP1	TRUE	TRUE
chr1	77970016	C	T	ENST00000370768	ENSG00000162613	FUBP1	TRUE	TRUE
chr1	77970017	T	A	ENST00000370768	ENSG00000162613	FUBP1	TRUE	TRUE
chr1	77970017	T	C	ENST00000370768	ENSG00000162613	FUBP1	TRUE	FALSE
chr1	77970017	T	G	ENST00000370768	ENSG00000162613	FUBP1	TRUE	TRUE
chr1	77978883	A	C	ENST00000370768	ENSG00000162613	FUBP1	TRUE	FALSE
chr1	77978883	A	G	ENST00000370768	ENSG00000162613	FUBP1	FALSE	FALSE
chr1	77978883	A	T	ENST00000370768	ENSG00000162613	FUBP1	TRUE	FALSE
chr1	77978884	C	A	ENST00000370768	ENSG00000162613	FUBP1	TRUE	FALSE
chr1	77978884	C	G	ENST00000370768	ENSG00000162613	FUBP1	TRUE	FALSE
chr1	77978884	C	T	ENST00000370768	ENSG00000162613	FUBP1	TRUE	FALSE
chr1	77978887	G	A	ENST00000370768	ENSG00000162613	FUBP1	TRUE	TRUE
chr1	77978896	T	A	ENST00000370768	ENSG00000162613	FUBP1	TRUE	TRUE
chr1	77978899	G	A	ENST00000370768	ENSG00000162613	FUBP1	TRUE	TRUE
chr1	77978911	T	A	ENST00000370768	ENSG00000162613	FUBP1	TRUE	TRUE
chr1	77978929	C	A	ENST00000370768	ENSG00000162613	FUBP1	TRUE	TRUE
chr1	77978932	C	A	ENST00000370768	ENSG00000162613	FUBP1	TRUE	TRUE
chr1	77978964	G	C	ENST00000370768	ENSG00000162613	FUBP1	FALSE	FALSE
chr1	77978964	G	T	ENST00000370768	ENSG00000162613	FUBP1	FALSE	FALSE
chr1	77978991	G	C	ENST00000370768	ENSG00000162613	FUBP1	FALSE	FALSE
chr1	77978991	G	T	ENST00000370768	ENSG00000162613	FUBP1	FALSE	FALSE
chr1	77978993	A	C	ENST00000370768	ENSG00000162613	FUBP1	FALSE	FALSE
chr1	77978993	A	T	ENST00000370768	ENSG00000162613	FUBP1	FALSE	FALSE
chr1	78005117	A	T	ENST00000370763	ENSG00000162616	DNAJB4	FALSE	FALSE
chr1	78005125	T	A	ENST00000370763	ENSG00000162616	DNAJB4	FALSE	FALSE
chr1	78005125	T	G	ENST00000370763	ENSG00000162616	DNAJB4	FALSE	FALSE
chr1	78005128	T	A	ENST00000370763	ENSG00000162616	DNAJB4	FALSE	FALSE
chr1	78005128	T	G	ENST00000370763	ENSG00000162616	DNAJB4	FALSE	FALSE
chr1	78005131	C	A	ENST00000370763	ENSG00000162616	DNAJB4	FALSE	FALSE
chr1	78005136	T	A	ENST00000370763	ENSG00000162616	DNAJB4	FALSE	FALSE
chr1	78005138	G	T	ENST00000370763	ENSG00000162616	DNAJB4	FALSE	FALSE
chr1	78005144	G	T	ENST00000370763	ENSG00000162616	DNAJB4	FALSE	FALSE
chr1	78005147	A	T	ENST00000370763	ENSG00000162616	DNAJB4	FALSE	FALSE
chr1	78005150	G	T	ENST00000370763	ENSG00000162616	DNAJB4	FALSE	FALSE
chr1	78005157	C	A	ENST00000370763	ENSG00000162616	DNAJB4	FALSE	FALSE
chr1	78005157	C	G	ENST00000370763	ENSG00000162616	DNAJB4	FALSE	FALSE
chr1	78005162	G	T	ENST00000370763	ENSG00000162616	DNAJB4	TRUE	FALSE
chr1	78005171	A	T	ENST00000370763	ENSG00000162616	DNAJB4	TRUE	FALSE
chr1	78005174	A	T	ENST00000370763	ENSG00000162616	DNAJB4	TRUE	FALSE
chr1	78005182	C	A	ENST00000370763	ENSG00000162616	DNAJB4	TRUE	TRUE
chr1	78005182	C	G	ENST00000370763	ENSG00000162616	DNAJB4	TRUE	TRUE
chr1	78005183	C	T	ENST00000370763	ENSG00000162616	DNAJB4	TRUE	TRUE
chr1	78005186	A	T	ENST00000370763	ENSG00000162616	DNAJB4	TRUE	TRUE
chr1	78005189	C	T	ENST00000370763	ENSG00000162616	DNAJB4	TRUE	TRUE
chr1	78005198	A	T	ENST00000370763	ENSG00000162616	DNAJB4	TRUE	TRUE
chr1	78005213	A	T	ENST00000370763	ENSG00000162616	DNAJB4	TRUE	TRUE
chr1	78005219	A	T	ENST00000370763	ENSG00000162616	DNAJB4	TRUE	TRUE
chr1	78005228	C	T	ENST00000370763	ENSG00000162616	DNAJB4	TRUE	TRUE
chr1	78005234	G	T	ENST00000370763	ENSG00000162616	DNAJB4	TRUE	TRUE
chr1	78005237	G	T	ENST00000370763	ENSG00000162616	DNAJB4	TRUE	TRUE
chr1	78005240	A	T	ENST00000370763	ENSG00000162616	DNAJB4	TRUE	TRUE
chr1	78005246	A	T	ENST00000370763	ENSG00000162616	DNAJB4	TRUE	TRUE
chr1	78005249	G	T	ENST00000370763	ENSG00000162616	DNAJB4	TRUE	TRUE
chr1	78005258	G	T	ENST00000370763	ENSG00000162616	DNAJB4	TRUE	TRUE
chr1	78005266	T	A	ENST00000370763	ENSG00000162616	DNAJB4	TRUE	TRUE
chr1	78005266	T	G	ENST00000370763	ENSG00000162616	DNAJB4	TRUE	TRUE
chr1	78005267	G	T	ENST00000370763	ENSG00000162616	DNAJB4	TRUE	TRUE
chr1	78005274	T	A	ENST00000370763	ENSG00000162616	DNAJB4	TRUE	TRUE
chr1	78005285	A	T	ENST00000370763	ENSG00000162616	DNAJB4	TRUE	TRUE
chr1	78005288	A	T	ENST00000370763	ENSG00000162616	DNAJB4	TRUE	TRUE
chr1	78005291	A	T	ENST00000370763	ENSG00000162616	DNAJB4	TRUE	TRUE
chr1	78005294	G	T	ENST00000370763	ENSG00000162616	DNAJB4	TRUE	TRUE
chr1	78005302	T	A	ENST00000370763	ENSG00000162616	DNAJB4
chr1	78005302	T	G	ENST00000370763	ENSG00000162616	DNAJB4
chr1	78005306	C	T	ENST00000370763	ENSG00000162616	DNAJB4
chr1	78005315	G	T	ENST00000370763	ENSG00000162616	DNAJB4
chr1	78005318	G	T	ENST00000370763	ENSG00000162616	DNAJB4
chr1	78005322	G	A	ENST00000370763	ENSG00000162616	DNAJB4	TRUE	FALSE
chr1	78005322	G	C	ENST00000370763	ENSG00000162616	DNAJB4	TRUE	FALSE
chr1	78005322	G	T	ENST00000370763	ENSG00000162616	DNAJB4	TRUE	FALSE
chr1	78005323	T	A	ENST00000370763	ENSG00000162616	DNAJB4	TRUE	FALSE
chr1	78005323	T	C	ENST00000370763	ENSG00000162616	DNAJB4	FALSE	FALSE
chr1	78005323	T	G	ENST00000370763	ENSG00000162616	DNAJB4	TRUE	FALSE
chr1	78013049	A	C	ENST00000370763	ENSG00000162616	DNAJB4	TRUE	TRUE
chr1	78013049	A	G	ENST00000370763	ENSG00000162616	DNAJB4	TRUE	TRUE
chr1	78013049	A	T	ENST00000370763	ENSG00000162616	DNAJB4	TRUE	TRUE
chr1	78013050	G	A	ENST00000370763	ENSG00000162616	DNAJB4	TRUE	TRUE
chr1	78013050	G	C	ENST00000370763	ENSG00000162616	DNAJB4	TRUE	TRUE
chr1	78013050	G	T	ENST00000370763	ENSG00000162616	DNAJB4	TRUE	TRUE
chr1	78013054	T	A	ENST00000370763	ENSG00000162616	DNAJB4	TRUE	TRUE
chr1	78013056	A	T	ENST00000370763	ENSG00000162616	DNAJB4	TRUE	TRUE
chr1	78013059	G	T	ENST00000370763	ENSG00000162616	DNAJB4	TRUE	TRUE
chr1	78013062	G	T	ENST00000370763	ENSG00000162616	DNAJB4	TRUE	TRUE
chr1	78013068	G	T	ENST00000370763	ENSG00000162616	DNAJB4	TRUE	TRUE
chr1	78013080	G	T	ENST00000370763	ENSG00000162616	DNAJB4	TRUE	TRUE
chr1	78013083	C	T	ENST00000370763	ENSG00000162616	DNAJB4	TRUE	TRUE
chr1	78013086	G	T	ENST00000370763	ENSG00000162616	DNAJB4	TRUE	TRUE
chr1	78013103	C	A	ENST00000370763	ENSG00000162616	DNAJB4	TRUE	TRUE
chr1	78013103	C	G	ENST00000370763	ENSG00000162616	DNAJB4	TRUE	TRUE
chr1	78013146	G	T	ENST00000370763	ENSG00000162616	DNAJB4	TRUE	TRUE
chr1	78013164	G	T	ENST00000370763	ENSG00000162616	DNAJB4	TRUE	TRUE
chr1	78013176	G	T	ENST00000370763	ENSG00000162616	DNAJB4	TRUE	TRUE
chr1	78013179	A	T	ENST00000370763	ENSG00000162616	DNAJB4	TRUE	TRUE
chr1	78013182	C	T	ENST00000370763	ENSG00000162616	DNAJB4	TRUE	TRUE
chr1	78013197	A	T	ENST00000370763	ENSG00000162616	DNAJB4	TRUE	TRUE
chr1	78013206	G	T	ENST00000370763	ENSG00000162616	DNAJB4	TRUE	TRUE
chr1	78013209	G	T	ENST00000370763	ENSG00000162616	DNAJB4	TRUE	TRUE
chr1	78013215	G	T	ENST00000370763	ENSG00000162616	DNAJB4	TRUE	TRUE
chr1	78013260	G	T	ENST00000370763	ENSG00000162616	DNAJB4	TRUE	TRUE
chr1	78013265	T	A	ENST00000370763	ENSG00000162616	DNAJB4	TRUE	TRUE
chr1	78013265	T	G	ENST00000370763	ENSG00000162616	DNAJB4	TRUE	TRUE
chr1	78013269	A	T	ENST00000370763	ENSG00000162616	DNAJB4	TRUE	TRUE
chr1	78013302	A	T	ENST00000370763	ENSG00000162616	DNAJB4	TRUE	TRUE
chr1	78013305	C	T	ENST00000370763	ENSG00000162616	DNAJB4	TRUE	TRUE
chr1	78013326	G	T	ENST00000370763	ENSG00000162616	DNAJB4	TRUE	TRUE
chr1	78013332	A	T	ENST00000370763	ENSG00000162616	DNAJB4	TRUE	TRUE
chr1	78013339	C	A	ENST00000370763	ENSG00000162616	DNAJB4	TRUE	TRUE
chr1	78013339	C	G	ENST00000370763	ENSG00000162616	DNAJB4	TRUE	TRUE
chr1	78013344	G	T	ENST00000370763	ENSG00000162616	DNAJB4	TRUE	TRUE
chr1	78013347	G	T	ENST00000370763	ENSG00000162616	DNAJB4	TRUE	TRUE
chr1	78013355	T	A	ENST00000370763	ENSG00000162616	DNAJB4	TRUE	TRUE
chr1	78013355	T	G	ENST00000370763	ENSG00000162616	DNAJB4	TRUE	TRUE
chr1	78013364	T	A	ENST00000370763	ENSG00000162616	DNAJB4	TRUE	TRUE
chr1	78013368	A	T	ENST00000370763	ENSG00000162616	DNAJB4	TRUE	TRUE
chr1	78013377	A	T	ENST00000370763	ENSG00000162616	DNAJB4	TRUE	TRUE
chr1	78013386	C	T	ENST00000370763	ENSG00000162616	DNAJB4	TRUE	TRUE
chr1	78013389	A	T	ENST00000370763	ENSG00000162616	DNAJB4	TRUE	TRUE
chr1	78013407	G	T	ENST00000370763	ENSG00000162616	DNAJB4	TRUE	TRUE
chr1	78013418	C	A	ENST00000370763	ENSG00000162616	DNAJB4	TRUE	TRUE
chr1	78013418	C	G	ENST00000370763	ENSG00000162616	DNAJB4	TRUE	TRUE
chr1	78013419	A	T	ENST00000370763	ENSG00000162616	DNAJB4	TRUE	TRUE
chr1	78013425	G	T	ENST00000370763	ENSG00000162616	DNAJB4	TRUE	TRUE
chr1	78013431	A	T	ENST00000370763	ENSG00000162616	DNAJB4	TRUE	TRUE
chr1	78013446	G	T	ENST00000370763	ENSG00000162616	DNAJB4	TRUE	TRUE
chr1	78013452	A	T	ENST00000370763	ENSG00000162616	DNAJB4
chr1	78013455	A	T	ENST00000370763	ENSG00000162616	DNAJB4	TRUE	TRUE
chr1	78013462	G	A	ENST00000370763	ENSG00000162616	DNAJB4	TRUE	TRUE
chr1	78013463	G	A	ENST00000370763	ENSG00000162616	DNAJB4	TRUE	TRUE
chr1	78013464	A	T	ENST00000370763	ENSG00000162616	DNAJB4	TRUE	TRUE
chr1	78013467	G	T	ENST00000370763	ENSG00000162616	DNAJB4	TRUE	TRUE
chr1	78013476	A	T	ENST00000370763	ENSG00000162616	DNAJB4	TRUE	TRUE
chr1	78013491	A	T	ENST00000370763	ENSG00000162616	DNAJB4	TRUE	TRUE
chr1	78013494	G	T	ENST00000370763	ENSG00000162616	DNAJB4	TRUE	TRUE
chr1	78013497	G	T	ENST00000370763	ENSG00000162616	DNAJB4	TRUE	TRUE
chr1	78013503	G	T	ENST00000370763	ENSG00000162616	DNAJB4	TRUE	TRUE
chr1	78013545	A	T	ENST00000370763	ENSG00000162616	DNAJB4	TRUE	TRUE
chr1	78013551	A	T	ENST00000370763	ENSG00000162616	DNAJB4	TRUE	TRUE
chr1	78013563	A	T	ENST00000370763	ENSG00000162616	DNAJB4	TRUE	TRUE
chr1	78013569	A	T	ENST00000370763	ENSG00000162616	DNAJB4	FALSE	FALSE
chr1	78013578	G	T	ENST00000370763	ENSG00000162616	DNAJB4	FALSE	FALSE
chr1	78013582	C	A	ENST00000370763	ENSG00000162616	DNAJB4	FALSE	FALSE
chr1	78013582	C	G	ENST00000370763	ENSG00000162616	DNAJB4	FALSE	FALSE
chr1	78013595	T	A	ENST00000370763	ENSG00000162616	DNAJB4	FALSE	FALSE
chr1	78013595	T	G	ENST00000370763	ENSG00000162616	DNAJB4	FALSE	FALSE
chr1	78013602	A	T	ENST00000370763	ENSG00000162616	DNAJB4	FALSE	FALSE
chr1	78013612	T	A	ENST00000370763	ENSG00000162616	DNAJB4	FALSE	FALSE
chr1	78013612	T	G	ENST00000370763	ENSG00000162616	DNAJB4	FALSE	FALSE
chr1	78013614	C	T	ENST00000370763	ENSG00000162616	DNAJB4	FALSE	FALSE
chr1	78013617	G	T	ENST00000370763	ENSG00000162616	DNAJB4	FALSE	FALSE
chr1	78013620	G	A	ENST00000370763	ENSG00000162616	DNAJB4	TRUE	FALSE
chr1	78013620	G	C	ENST00000370763	ENSG00000162616	DNAJB4	TRUE	FALSE
chr1	78013620	G	T	ENST00000370763	ENSG00000162616	DNAJB4	TRUE	FALSE
chr1	78013621	T	A	ENST00000370763	ENSG00000162616	DNAJB4	TRUE	FALSE
chr1	78013621	T	C	ENST00000370763	ENSG00000162616	DNAJB4	TRUE	FALSE
chr1	78013621	T	G	ENST00000370763	ENSG00000162616	DNAJB4	TRUE	FALSE
chr1	78016012	A	C	ENST00000370763	ENSG00000162616	DNAJB4	TRUE	TRUE
chr1	78016012	A	G	ENST00000370763	ENSG00000162616	DNAJB4	TRUE	TRUE
chr1	78016012	A	T	ENST00000370763	ENSG00000162616	DNAJB4	TRUE	TRUE
chr1	78016013	G	A	ENST00000370763	ENSG00000162616	DNAJB4	TRUE	TRUE
chr1	78016013	G	C	ENST00000370763	ENSG00000162616	DNAJB4	TRUE	TRUE
chr1	78016013	G	T	ENST00000370763	ENSG00000162616	DNAJB4	TRUE	TRUE
chr1	78016018	T	A	ENST00000370763	ENSG00000162616	DNAJB4	FALSE	FALSE
chr1	78016022	T	A	ENST00000370763	ENSG00000162616	DNAJB4	FALSE	FALSE
chr1	78016028	C	A	ENST00000370763	ENSG00000162616	DNAJB4	FALSE	FALSE
chr1	78016030	C	A	ENST00000370763	ENSG00000162616	DNAJB4	FALSE	FALSE
chr1	78016030	C	G	ENST00000370763	ENSG00000162616	DNAJB4	FALSE	FALSE
chr1	78016053	G	T	ENST00000370763	ENSG00000162616	DNAJB4	FALSE	FALSE
chr1	78016056	A	T	ENST00000370763	ENSG00000162616	DNAJB4	FALSE	FALSE
chr1	78016072	C	A	ENST00000370763	ENSG00000162616	DNAJB4	FALSE	FALSE
chr1	78016072	C	G	ENST00000370763	ENSG00000162616	DNAJB4	FALSE	FALSE
chr1	78016089	A	T	ENST00000370763	ENSG00000162616	DNAJB4	FALSE	FALSE
chr1	78016095	G	T	ENST00000370763	ENSG00000162616	DNAJB4	FALSE	FALSE
chr1	78016104	A	T	ENST00000370763	ENSG00000162616	DNAJB4	FALSE	FALSE
chr1	78016107	A	T	ENST00000370763	ENSG00000162616	DNAJB4	FALSE	FALSE
chr1	78016116	G	T	ENST00000370763	ENSG00000162616	DNAJB4	FALSE	FALSE
chr1	78016121	T	A	ENST00000370763	ENSG00000162616	DNAJB4	FALSE	FALSE
chr1	78016121	T	G	ENST00000370763	ENSG00000162616	DNAJB4	FALSE	FALSE
chr1	78016137	A	T	ENST00000370763	ENSG00000162616	DNAJB4	FALSE	FALSE
chr1	78016149	C	T	ENST00000370763	ENSG00000162616	DNAJB4	FALSE	FALSE
chr1	78016170	G	T	ENST00000370763	ENSG00000162616	DNAJB4	FALSE	FALSE
chr1	78016176	G	T	ENST00000370763	ENSG00000162616	DNAJB4	FALSE	FALSE
chr1	78016207	C	A	ENST00000370763	ENSG00000162616	DNAJB4	FALSE	FALSE
chr1	78016207	C	G	ENST00000370763	ENSG00000162616	DNAJB4	FALSE	FALSE
chr1	78016212	A	T	ENST00000370763	ENSG00000162616	DNAJB4	FALSE	FALSE
chr1	78016215	G	T	ENST00000370763	ENSG00000162616	DNAJB4	FALSE	FALSE
chr1	78016227	A	T	ENST00000370763	ENSG00000162616	DNAJB4	FALSE	FALSE
chr1	78016243	C	A	ENST00000370763	ENSG00000162616	DNAJB4	FALSE	FALSE
chr1	78016243	C	G	ENST00000370763	ENSG00000162616	DNAJB4	FALSE	FALSE
chr1	78046104	A	T	ENST00000370759	ENSG00000137960	GIPC2	FALSE	FALSE
chr1	78046116	A	T	ENST00000370759	ENSG00000137960	GIPC2	FALSE	FALSE
chr1	78046119	A	T	ENST00000370759	ENSG00000137960	GIPC2	FALSE	FALSE
chr1	78046122	A	T	ENST00000370759	ENSG00000137960	GIPC2	FALSE	FALSE
chr1	78046128	A	T	ENST00000370759	ENSG00000137960	GIPC2	FALSE	FALSE
chr1	78046134	A	T	ENST00000370759	ENSG00000137960	GIPC2	FALSE	FALSE
chr1	78046137	G	T	ENST00000370759	ENSG00000137960	GIPC2	FALSE	FALSE
chr1	78046155	G	T	ENST00000370759	ENSG00000137960	GIPC2	TRUE	FALSE
chr1	78046161	G	T	ENST00000370759	ENSG00000137960	GIPC2	TRUE	FALSE
chr1	78046192	C	A	ENST00000370759	ENSG00000137960	GIPC2	TRUE	TRUE
chr1	78046192	C	G	ENST00000370759	ENSG00000137960	GIPC2	TRUE	TRUE
chr1	78046233	C	T	ENST00000370759	ENSG00000137960	GIPC2	TRUE	TRUE
chr1	78046260	C	T	ENST00000370759	ENSG00000137960	GIPC2	TRUE	TRUE
chr1	78046266	G	T	ENST00000370759	ENSG00000137960	GIPC2	TRUE	TRUE
chr1	78046284	C	T	ENST00000370759	ENSG00000137960	GIPC2	TRUE	TRUE
chr1	78046287	G	T	ENST00000370759	ENSG00000137960	GIPC2	TRUE	TRUE
chr1	78046295	C	A	ENST00000370759	ENSG00000137960	GIPC2	TRUE	TRUE
chr1	78046295	C	G	ENST00000370759	ENSG00000137960	GIPC2	TRUE	TRUE
chr1	78046299	C	T	ENST00000370759	ENSG00000137960	GIPC2	TRUE	TRUE
chr1	78046317	G	T	ENST00000370759	ENSG00000137960	GIPC2	TRUE	TRUE
chr1	78046324	C	A	ENST00000370759	ENSG00000137960	GIPC2	TRUE	TRUE
chr1	78046330	C	A	ENST00000370759	ENSG00000137960	GIPC2	TRUE	TRUE
chr1	78046332	G	T	ENST00000370759	ENSG00000137960	GIPC2	TRUE	TRUE
chr1	78046335	G	A	ENST00000370759	ENSG00000137960	GIPC2	TRUE	FALSE
chr1	78046335	G	C	ENST00000370759	ENSG00000137960	GIPC2	TRUE	FALSE
chr1	78046335	G	T	ENST00000370759	ENSG00000137960	GIPC2	TRUE	FALSE
chr1	78046336	T	A	ENST00000370759	ENSG00000137960	GIPC2	TRUE	FALSE
chr1	78046336	T	C	ENST00000370759	ENSG00000137960	GIPC2	TRUE	FALSE
chr1	78046336	T	G	ENST00000370759	ENSG00000137960	GIPC2	TRUE	FALSE
chr1	78080673	A	C	ENST00000370759	ENSG00000137960	GIPC2	TRUE	FALSE
chr1	78080673	A	G	ENST00000370759	ENSG00000137960	GIPC2	TRUE	FALSE
chr1	78080673	A	T	ENST00000370759	ENSG00000137960	GIPC2	TRUE	FALSE
chr1	78080674	G	A	ENST00000370759	ENSG00000137960	GIPC2	TRUE	FALSE
chr1	78080674	G	C	ENST00000370759	ENSG00000137960	GIPC2	TRUE	FALSE
chr1	78080674	G	T	ENST00000370759	ENSG00000137960	GIPC2	TRUE	FALSE
chr1	78080679	T	A	ENST00000370759	ENSG00000137960	GIPC2	TRUE	TRUE
chr1	78080679	T	G	ENST00000370759	ENSG00000137960	GIPC2	TRUE	TRUE
chr1	78080683	T	A	ENST00000370759	ENSG00000137960	GIPC2	TRUE	TRUE
chr1	78080683	T	G	ENST00000370759	ENSG00000137960	GIPC2	TRUE	TRUE
chr1	78080686	C	A	ENST00000370759	ENSG00000137960	GIPC2	TRUE	TRUE
chr1	78080691	T	A	ENST00000370759	ENSG00000137960	GIPC2	TRUE	TRUE
chr1	78080691	T	G	ENST00000370759	ENSG00000137960	GIPC2	TRUE	TRUE
chr1	78080702	A	T	ENST00000370759	ENSG00000137960	GIPC2	TRUE	TRUE
chr1	78080714	G	T	ENST00000370759	ENSG00000137960	GIPC2	TRUE	TRUE
chr1	78080717	A	T	ENST00000370759	ENSG00000137960	GIPC2	TRUE	TRUE
chr1	78080724	T	A	ENST00000370759	ENSG00000137960	GIPC2	TRUE	TRUE
chr1	78080724	T	G	ENST00000370759	ENSG00000137960	GIPC2	TRUE	TRUE
chr1	78080726	G	T	ENST00000370759	ENSG00000137960	GIPC2	TRUE	TRUE
chr1	78080729	G	T	ENST00000370759	ENSG00000137960	GIPC2	TRUE	TRUE
chr1	78080732	C	T	ENST00000370759	ENSG00000137960	GIPC2	TRUE	TRUE
chr1	78080738	G	T	ENST00000370759	ENSG00000137960	GIPC2	TRUE	TRUE
chr1	78080744	G	T	ENST00000370759	ENSG00000137960	GIPC2	TRUE	TRUE
chr1	78080768	A	T	ENST00000370759	ENSG00000137960	GIPC2	TRUE	TRUE
chr1	78080771	G	T	ENST00000370759	ENSG00000137960	GIPC2	TRUE	TRUE
chr1	78080777	G	T	ENST00000370759	ENSG00000137960	GIPC2	TRUE	TRUE
chr1	78080780	A	T	ENST00000370759	ENSG00000137960	GIPC2	TRUE	TRUE
chr1	78080783	G	T	ENST00000370759	ENSG00000137960	GIPC2	TRUE	TRUE
chr1	78080797	T	A	ENST00000370759	ENSG00000137960	GIPC2	TRUE	TRUE
chr1	78080797	T	G	ENST00000370759	ENSG00000137960	GIPC2	TRUE	TRUE
chr1	78080798	A	T	ENST00000370759	ENSG00000137960	GIPC2	TRUE	TRUE
chr1	78080804	G	T	ENST00000370759	ENSG00000137960	GIPC2	TRUE	TRUE
chr1	78080811	C	A	ENST00000370759	ENSG00000137960	GIPC2	TRUE	TRUE
chr1	78080811	C	G	ENST00000370759	ENSG00000137960	GIPC2	TRUE	TRUE
chr1	78080848	T	A	ENST00000370759	ENSG00000137960	GIPC2	TRUE	TRUE
chr1	78080848	T	G	ENST00000370759	ENSG00000137960	GIPC2	TRUE	TRUE
chr1	78080858	A	T	ENST00000370759	ENSG00000137960	GIPC2	TRUE	TRUE
chr1	78080861	G	A	ENST00000370759	ENSG00000137960	GIPC2	TRUE	FALSE
chr1	78080861	G	C	ENST00000370759	ENSG00000137960	GIPC2	TRUE	FALSE
chr1	78080861	G	T	ENST00000370759	ENSG00000137960	GIPC2	TRUE	FALSE
chr1	78080862	T	A	ENST00000370759	ENSG00000137960	GIPC2	TRUE	FALSE
chr1	78080862	T	C	ENST00000370759	ENSG00000137960	GIPC2	FALSE	FALSE
chr1	78080862	T	G	ENST00000370759	ENSG00000137960	GIPC2	TRUE	FALSE
chr1	78094950	A	C	ENST00000370759	ENSG00000137960	GIPC2	TRUE	FALSE
chr1	78094950	A	G	ENST00000370759	ENSG00000137960	GIPC2	TRUE	FALSE
chr1	78094950	A	T	ENST00000370759	ENSG00000137960	GIPC2	TRUE	FALSE
chr1	78094951	G	A	ENST00000370759	ENSG00000137960	GIPC2	TRUE	FALSE
chr1	78094951	G	C	ENST00000370759	ENSG00000137960	GIPC2	TRUE	FALSE
chr1	78094951	G	T	ENST00000370759	ENSG00000137960	GIPC2	TRUE	FALSE
chr1	78094952	A	T	ENST00000370759	ENSG00000137960	GIPC2	TRUE	TRUE
chr1	78094958	A	T	ENST00000370759	ENSG00000137960	GIPC2	TRUE	TRUE
chr1	78094980	C	A	ENST00000370759	ENSG00000137960	GIPC2	TRUE	TRUE
chr1	78094980	C	G	ENST00000370759	ENSG00000137960	GIPC2	TRUE	TRUE
chr1	78094985	A	T	ENST00000370759	ENSG00000137960	GIPC2	TRUE	TRUE
chr1	78094996	T	A	ENST00000370759	ENSG00000137960	GIPC2	TRUE	TRUE
chr1	78095012	G	T	ENST00000370759	ENSG00000137960	GIPC2	TRUE	TRUE
chr1	78095024	G	T	ENST00000370759	ENSG00000137960	GIPC2	TRUE	TRUE
chr1	78095027	G	T	ENST00000370759	ENSG00000137960	GIPC2	TRUE	TRUE
chr1	78095043	G	A	ENST00000370759	ENSG00000137960	GIPC2	TRUE	TRUE
chr1	78095044	G	A	ENST00000370759	ENSG00000137960	GIPC2	TRUE	TRUE
chr1	78095053	T	A	ENST00000370759	ENSG00000137960	GIPC2	TRUE	TRUE
chr1	78095053	T	G	ENST00000370759	ENSG00000137960	GIPC2	TRUE	TRUE
chr1	78095063	A	T	ENST00000370759	ENSG00000137960	GIPC2	TRUE	TRUE
chr1	78095066	A	T	ENST00000370759	ENSG00000137960	GIPC2	TRUE	TRUE
chr1	78095070	T	A	ENST00000370759	ENSG00000137960	GIPC2	TRUE	TRUE
chr1	78095070	T	G	ENST00000370759	ENSG00000137960	GIPC2	TRUE	TRUE
chr1	78095072	A	T	ENST00000370759	ENSG00000137960	GIPC2	TRUE	TRUE
chr1	78095075	G	T	ENST00000370759	ENSG00000137960	GIPC2	TRUE	TRUE
chr1	78095079	T	A	ENST00000370759	ENSG00000137960	GIPC2	TRUE	TRUE
chr1	78095079	T	G	ENST00000370759	ENSG00000137960	GIPC2	TRUE	TRUE
chr1	78095081	A	T	ENST00000370759	ENSG00000137960	GIPC2
chr1	78095084	A	T	ENST00000370759	ENSG00000137960	GIPC2	TRUE	TRUE
chr1	78095087	G	T	ENST00000370759	ENSG00000137960	GIPC2	TRUE	TRUE
chr1	78095090	G	T	ENST00000370759	ENSG00000137960	GIPC2	TRUE	TRUE
chr1	78095105	A	T	ENST00000370759	ENSG00000137960	GIPC2	TRUE	TRUE
chr1	78095109	T	A	ENST00000370759	ENSG00000137960	GIPC2	TRUE	TRUE
chr1	78095109	T	G	ENST00000370759	ENSG00000137960	GIPC2	TRUE	TRUE
chr1	78095114	G	T	ENST00000370759	ENSG00000137960	GIPC2	TRUE	TRUE
chr1	78095120	A	T	ENST00000370759	ENSG00000137960	GIPC2	TRUE	TRUE
chr1	78095123	A	T	ENST00000370759	ENSG00000137960	GIPC2	TRUE	TRUE
chr1	78095132	G	T	ENST00000370759	ENSG00000137960	GIPC2	TRUE	TRUE
chr1	78095133	G	A	ENST00000370759	ENSG00000137960	GIPC2	TRUE	FALSE
chr1	78095133	G	C	ENST00000370759	ENSG00000137960	GIPC2	TRUE	FALSE
chr1	78095133	G	T	ENST00000370759	ENSG00000137960	GIPC2	TRUE	FALSE
chr1	78095134	T	A	ENST00000370759	ENSG00000137960	GIPC2	TRUE	FALSE
chr1	78095134	T	C	ENST00000370759	ENSG00000137960	GIPC2	TRUE	FALSE
chr1	78095134	T	G	ENST00000370759	ENSG00000137960	GIPC2	TRUE	FALSE
chr1	78119391	A	C	ENST00000370759	ENSG00000137960	GIPC2	TRUE	FALSE
chr1	78119391	A	G	ENST00000370759	ENSG00000137960	GIPC2	TRUE	FALSE
chr1	78119391	A	T	ENST00000370759	ENSG00000137960	GIPC2	TRUE	FALSE
chr1	78119392	G	A	ENST00000370759	ENSG00000137960	GIPC2	TRUE	FALSE
chr1	78119392	G	C	ENST00000370759	ENSG00000137960	GIPC2	TRUE	FALSE
chr1	78119392	G	T	ENST00000370759	ENSG00000137960	GIPC2	TRUE	FALSE
chr1	78119398	G	T	ENST00000370759	ENSG00000137960	GIPC2	TRUE	TRUE
chr1	78119408	C	A	ENST00000370759	ENSG00000137960	GIPC2	TRUE	TRUE
chr1	78119408	C	G	ENST00000370759	ENSG00000137960	GIPC2	TRUE	TRUE
chr1	78119410	A	T	ENST00000370759	ENSG00000137960	GIPC2	TRUE	TRUE
chr1	78119416	G	T	ENST00000370759	ENSG00000137960	GIPC2	TRUE	TRUE
chr1	78119419	A	T	ENST00000370759	ENSG00000137960	GIPC2	TRUE	TRUE
chr1	78119423	C	A	ENST00000370759	ENSG00000137960	GIPC2	TRUE	TRUE
chr1	78119423	C	G	ENST00000370759	ENSG00000137960	GIPC2	TRUE	TRUE
chr1	78119426	C	A	ENST00000370759	ENSG00000137960	GIPC2	TRUE	TRUE
chr1	78119426	C	G	ENST00000370759	ENSG00000137960	GIPC2	TRUE	TRUE
chr1	78119428	G	T	ENST00000370759	ENSG00000137960	GIPC2	TRUE	TRUE
chr1	78119431	G	T	ENST00000370759	ENSG00000137960	GIPC2	TRUE	TRUE
chr1	78119434	A	T	ENST00000370759	ENSG00000137960	GIPC2	TRUE	TRUE
chr1	78119445	T	A	ENST00000370759	ENSG00000137960	GIPC2	TRUE	TRUE
chr1	78119446	G	T	ENST00000370759	ENSG00000137960	GIPC2	TRUE	TRUE
chr1	78119467	A	T	ENST00000370759	ENSG00000137960	GIPC2	TRUE	TRUE
chr1	78119471	C	A	ENST00000370759	ENSG00000137960	GIPC2	TRUE	TRUE
chr1	78119471	C	G	ENST00000370759	ENSG00000137960	GIPC2	TRUE	TRUE
chr1	78119473	A	T	ENST00000370759	ENSG00000137960	GIPC2	TRUE	TRUE
chr1	78119491	G	T	ENST00000370759	ENSG00000137960	GIPC2	TRUE	TRUE
chr1	78119494	G	T	ENST00000370759	ENSG00000137960	GIPC2	TRUE	TRUE
chr1	78119500	G	A	ENST00000370759	ENSG00000137960	GIPC2	TRUE	FALSE
chr1	78119500	G	C	ENST00000370759	ENSG00000137960	GIPC2	TRUE	FALSE
chr1	78119500	G	T	ENST00000370759	ENSG00000137960	GIPC2	TRUE	FALSE
chr1	78119501	T	A	ENST00000370759	ENSG00000137960	GIPC2	TRUE	FALSE
chr1	78119501	T	C	ENST00000370759	ENSG00000137960	GIPC2	TRUE	FALSE
chr1	78119501	T	G	ENST00000370759	ENSG00000137960	GIPC2	TRUE	FALSE
chr1	78125879	A	C	ENST00000370759	ENSG00000137960	GIPC2	TRUE	FALSE
chr1	78125879	A	G	ENST00000370759	ENSG00000137960	GIPC2	TRUE	FALSE
chr1	78125879	A	T	ENST00000370759	ENSG00000137960	GIPC2	TRUE	FALSE
chr1	78125880	G	A	ENST00000370759	ENSG00000137960	GIPC2	TRUE	FALSE
chr1	78125880	G	C	ENST00000370759	ENSG00000137960	GIPC2	TRUE	FALSE
chr1	78125880	G	T	ENST00000370759	ENSG00000137960	GIPC2	TRUE	FALSE
chr1	78125887	G	T	ENST00000370759	ENSG00000137960	GIPC2	TRUE	TRUE
chr1	78125893	A	T	ENST00000370759	ENSG00000137960	GIPC2	TRUE	TRUE
chr1	78125899	A	T	ENST00000370759	ENSG00000137960	GIPC2	TRUE	TRUE
chr1	78125908	G	T	ENST00000370759	ENSG00000137960	GIPC2	TRUE	TRUE
chr1	78125911	A	T	ENST00000370759	ENSG00000137960	GIPC2	TRUE	TRUE
chr1	78125929	G	T	ENST00000370759	ENSG00000137960	GIPC2	FALSE	FALSE
chr1	78125933	T	A	ENST00000370759	ENSG00000137960	GIPC2	FALSE	FALSE
chr1	78125937	C	A	ENST00000370759	ENSG00000137960	GIPC2	FALSE	FALSE
chr1	78125937	C	G	ENST00000370759	ENSG00000137960	GIPC2	FALSE	FALSE
chr1	78125941	G	T	ENST00000370759	ENSG00000137960	GIPC2	FALSE	FALSE
chr1	78125947	C	T	ENST00000370759	ENSG00000137960	GIPC2	FALSE	FALSE
chr1	78125960	T	A	ENST00000370759	ENSG00000137960	GIPC2
chr1	78125960	T	G	ENST00000370759	ENSG00000137960	GIPC2
chr1	78125963	G	A	ENST00000370759	ENSG00000137960	GIPC2	TRUE	FALSE
chr1	78125963	G	C	ENST00000370759	ENSG00000137960	GIPC2	TRUE	FALSE
chr1	78125963	G	T	ENST00000370759	ENSG00000137960	GIPC2	TRUE	FALSE
chr1	78125964	T	A	ENST00000370759	ENSG00000137960	GIPC2	TRUE	FALSE
chr1	78125964	T	C	ENST00000370759	ENSG00000137960	GIPC2	TRUE	FALSE
chr1	78125964	T	G	ENST00000370759	ENSG00000137960	GIPC2	TRUE	FALSE
chr1	78135590	A	C	ENST00000370759	ENSG00000137960	GIPC2	TRUE	FALSE
chr1	78135590	A	G	ENST00000370759	ENSG00000137960	GIPC2	TRUE	FALSE
chr1	78135590	A	T	ENST00000370759	ENSG00000137960	GIPC2	TRUE	TRUE
chr1	78135591	G	A	ENST00000370759	ENSG00000137960	GIPC2	TRUE	FALSE
chr1	78135591	G	C	ENST00000370759	ENSG00000137960	GIPC2	TRUE	TRUE
chr1	78135591	G	T	ENST00000370759	ENSG00000137960	GIPC2	TRUE	TRUE
chr1	78135606	G	T	ENST00000370759	ENSG00000137960	GIPC2	FALSE	FALSE
chr1	78135612	G	T	ENST00000370759	ENSG00000137960	GIPC2	FALSE	FALSE
chr1	78135615	A	T	ENST00000370759	ENSG00000137960	GIPC2	FALSE	FALSE
chr1	78135621	A	T	ENST00000370759	ENSG00000137960	GIPC2	FALSE	FALSE
chr1	78135636	G	T	ENST00000370759	ENSG00000137960	GIPC2	FALSE	FALSE
chr1	78135657	G	T	ENST00000370759	ENSG00000137960	GIPC2	FALSE	FALSE
chr1	78135666	G	T	ENST00000370759	ENSG00000137960	GIPC2	FALSE	FALSE
chr1	78135687	G	T	ENST00000370759	ENSG00000137960	GIPC2	FALSE	FALSE
chr1	78135706	G	A	ENST00000370759	ENSG00000137960	GIPC2	FALSE	FALSE
chr1	78135707	G	A	ENST00000370759	ENSG00000137960	GIPC2	FALSE	FALSE
chr1	78135708	G	T	ENST00000370759	ENSG00000137960	GIPC2	FALSE	FALSE
chr1	78135726	A	T	ENST00000370759	ENSG00000137960	GIPC2	FALSE	FALSE
chr1	78135729	C	T	ENST00000370759	ENSG00000137960	GIPC2	FALSE	FALSE
chr1	78135732	A	T	ENST00000370759	ENSG00000137960	GIPC2	FALSE	FALSE
chr1	78135735	G	T	ENST00000370759	ENSG00000137960	GIPC2	FALSE	FALSE
chr1	78135739	T	A	ENST00000370759	ENSG00000137960	GIPC2	FALSE	FALSE
chr1	78135739	T	G	ENST00000370759	ENSG00000137960	GIPC2	FALSE	FALSE
chr1	78491237	G	A	ENST00000370757	ENSG00000122420	PTGFR	FALSE	FALSE
chr1	78491237	G	C	ENST00000370757	ENSG00000122420	PTGFR	FALSE	FALSE
chr1	78491237	G	T	ENST00000370757	ENSG00000122420	PTGFR	FALSE	FALSE
chr1	78491238	T	A	ENST00000370757	ENSG00000122420	PTGFR	FALSE	FALSE
chr1	78491238	T	C	ENST00000370757	ENSG00000122420	PTGFR	FALSE	FALSE
chr1	78491238	T	G	ENST00000370757	ENSG00000122420	PTGFR	FALSE	FALSE
chr1	78492670	A	C	ENST00000370757	ENSG00000122420	PTGFR	FALSE	FALSE
chr1	78492670	A	G	ENST00000370757	ENSG00000122420	PTGFR	FALSE	FALSE
chr1	78492670	A	T	ENST00000370757	ENSG00000122420	PTGFR	FALSE	FALSE
chr1	78492671	G	A	ENST00000370757	ENSG00000122420	PTGFR	FALSE	FALSE
chr1	78492671	G	C	ENST00000370757	ENSG00000122420	PTGFR	FALSE	FALSE
chr1	78492671	G	T	ENST00000370757	ENSG00000122420	PTGFR	FALSE	FALSE
chr1	78492762	A	T	ENST00000370757	ENSG00000122420	PTGFR	FALSE	FALSE
chr1	78492765	C	T	ENST00000370757	ENSG00000122420	PTGFR	FALSE	FALSE
chr1	78492796	C	A	ENST00000370757	ENSG00000122420	PTGFR	TRUE	FALSE
chr1	78492796	C	G	ENST00000370757	ENSG00000122420	PTGFR	TRUE	FALSE
chr1	78492809	C	A	ENST00000370757	ENSG00000122420	PTGFR	TRUE	FALSE
chr1	78492810	C	T	ENST00000370757	ENSG00000122420	PTGFR	TRUE	FALSE
chr1	78492816	G	T	ENST00000370757	ENSG00000122420	PTGFR	TRUE	TRUE
chr1	78492841	C	A	ENST00000370757	ENSG00000122420	PTGFR	TRUE	TRUE
chr1	78492841	C	G	ENST00000370757	ENSG00000122420	PTGFR	TRUE	TRUE
chr1	78492861	G	T	ENST00000370757	ENSG00000122420	PTGFR	TRUE	TRUE
chr1	78492868	T	A	ENST00000370757	ENSG00000122420	PTGFR	TRUE	TRUE
chr1	78492871	C	A	ENST00000370757	ENSG00000122420	PTGFR	TRUE	TRUE
chr1	78492871	C	G	ENST00000370757	ENSG00000122420	PTGFR	TRUE	TRUE
chr1	78492900	A	T	ENST00000370757	ENSG00000122420	PTGFR	TRUE	TRUE
chr1	78492908	T	A	ENST00000370757	ENSG00000122420	PTGFR	TRUE	TRUE
chr1	78492908	T	G	ENST00000370757	ENSG00000122420	PTGFR	TRUE	TRUE
chr1	78492909	C	T	ENST00000370757	ENSG00000122420	PTGFR	TRUE	TRUE
chr1	78492912	A	T	ENST00000370757	ENSG00000122420	PTGFR	TRUE	TRUE
chr1	78492918	A	T	ENST00000370757	ENSG00000122420	PTGFR	TRUE	TRUE
chr1	78492921	C	T	ENST00000370757	ENSG00000122420	PTGFR	TRUE	TRUE
chr1	78492924	A	T	ENST00000370757	ENSG00000122420	PTGFR	TRUE	TRUE
chr1	78492930	A	T	ENST00000370757	ENSG00000122420	PTGFR	TRUE	TRUE
chr1	78492937	C	A	ENST00000370757	ENSG00000122420	PTGFR	TRUE	TRUE
chr1	78492949	T	A	ENST00000370757	ENSG00000122420	PTGFR	TRUE	TRUE
chr1	78492996	G	T	ENST00000370757	ENSG00000122420	PTGFR	TRUE	TRUE
chr1	78493019	T	A	ENST00000370757	ENSG00000122420	PTGFR	TRUE	TRUE
chr1	78493019	T	G	ENST00000370757	ENSG00000122420	PTGFR	TRUE	TRUE
chr1	78493029	A	T	ENST00000370757	ENSG00000122420	PTGFR	TRUE	TRUE
chr1	78493032	G	T	ENST00000370757	ENSG00000122420	PTGFR	TRUE	TRUE
chr1	78493036	G	A	ENST00000370757	ENSG00000122420	PTGFR	TRUE	TRUE
chr1	78493037	G	A	ENST00000370757	ENSG00000122420	PTGFR	TRUE	TRUE
chr1	78493050	C	T	ENST00000370757	ENSG00000122420	PTGFR	TRUE	TRUE
chr1	78493054	C	A	ENST00000370757	ENSG00000122420	PTGFR	TRUE	TRUE
chr1	78493054	C	G	ENST00000370757	ENSG00000122420	PTGFR	TRUE	TRUE
chr1	78493067	C	A	ENST00000370757	ENSG00000122420	PTGFR	TRUE	TRUE
chr1	78493085	C	A	ENST00000370757	ENSG00000122420	PTGFR	TRUE	TRUE
chr1	78493106	C	A	ENST00000370757	ENSG00000122420	PTGFR	TRUE	TRUE
chr1	78493137	G	T	ENST00000370757	ENSG00000122420	PTGFR	TRUE	TRUE
chr1	78493145	T	A	ENST00000370757	ENSG00000122420	PTGFR	TRUE	TRUE
chr1	78493149	G	T	ENST00000370757	ENSG00000122420	PTGFR	TRUE	TRUE
chr1	78493158	A	T	ENST00000370757	ENSG00000122420	PTGFR	TRUE	TRUE
chr1	78493179	A	T	ENST00000370757	ENSG00000122420	PTGFR	TRUE	TRUE
chr1	78493191	A	T	ENST00000370757	ENSG00000122420	PTGFR	TRUE	TRUE
chr1	78493200	A	T	ENST00000370757	ENSG00000122420	PTGFR	TRUE	TRUE
chr1	78493210	T	A	ENST00000370757	ENSG00000122420	PTGFR	TRUE	TRUE
chr1	78493210	T	G	ENST00000370757	ENSG00000122420	PTGFR	TRUE	TRUE
chr1	78493223	C	A	ENST00000370757	ENSG00000122420	PTGFR	TRUE	TRUE
chr1	78493225	T	A	ENST00000370757	ENSG00000122420	PTGFR	TRUE	TRUE
chr1	78493246	T	A	ENST00000370757	ENSG00000122420	PTGFR	TRUE	TRUE
chr1	78493260	G	T	ENST00000370757	ENSG00000122420	PTGFR	TRUE	TRUE
chr1	78493266	C	T	ENST00000370757	ENSG00000122420	PTGFR	TRUE	TRUE
chr1	78493274	T	A	ENST00000370757	ENSG00000122420	PTGFR	TRUE	TRUE
chr1	78493274	T	G	ENST00000370757	ENSG00000122420	PTGFR	TRUE	TRUE
chr1	78493275	A	T	ENST00000370757	ENSG00000122420	PTGFR	TRUE	TRUE
chr1	78493281	C	T	ENST00000370757	ENSG00000122420	PTGFR	TRUE	TRUE
chr1	78493288	C	A	ENST00000370757	ENSG00000122420	PTGFR	TRUE	TRUE
chr1	78493297	G	A	ENST00000370757	ENSG00000122420	PTGFR	TRUE	TRUE
chr1	78493298	G	A	ENST00000370757	ENSG00000122420	PTGFR	TRUE	TRUE
chr1	78493301	T	A	ENST00000370757	ENSG00000122420	PTGFR	TRUE	TRUE
chr1	78493307	C	A	ENST00000370757	ENSG00000122420	PTGFR	TRUE	TRUE
chr1	78493307	C	G	ENST00000370757	ENSG00000122420	PTGFR	TRUE	TRUE
chr1	78493314	G	T	ENST00000370757	ENSG00000122420	PTGFR	TRUE	TRUE
chr1	78493323	A	T	ENST00000370757	ENSG00000122420	PTGFR	TRUE	TRUE
chr1	78493330	G	A	ENST00000370757	ENSG00000122420	PTGFR	TRUE	TRUE
chr1	78493331	G	A	ENST00000370757	ENSG00000122420	PTGFR	TRUE	TRUE
chr1	78493332	G	T	ENST00000370757	ENSG00000122420	PTGFR	TRUE	TRUE
chr1	78493338	A	T	ENST00000370757	ENSG00000122420	PTGFR	TRUE	TRUE
chr1	78493346	T	A	ENST00000370757	ENSG00000122420	PTGFR	TRUE	TRUE
chr1	78493346	T	G	ENST00000370757	ENSG00000122420	PTGFR	TRUE	TRUE
chr1	78493375	T	A	ENST00000370757	ENSG00000122420	PTGFR	TRUE	TRUE
chr1	78493375	T	G	ENST00000370757	ENSG00000122420	PTGFR	TRUE	TRUE
chr1	78493390	C	A	ENST00000370757	ENSG00000122420	PTGFR	TRUE	TRUE
chr1	78493390	C	G	ENST00000370757	ENSG00000122420	PTGFR	TRUE	TRUE
chr1	78493393	T	A	ENST00000370757	ENSG00000122420	PTGFR	TRUE	TRUE
chr1	78493396	T	A	ENST00000370757	ENSG00000122420	PTGFR	TRUE	TRUE
chr1	78493400	C	A	ENST00000370757	ENSG00000122420	PTGFR	TRUE	TRUE
chr1	78493413	G	T	ENST00000370757	ENSG00000122420	PTGFR	TRUE	TRUE
chr1	78493426	T	A	ENST00000370757	ENSG00000122420	PTGFR	TRUE	TRUE
chr1	78493426	T	G	ENST00000370757	ENSG00000122420	PTGFR	TRUE	TRUE
chr1	78493428	A	T	ENST00000370757	ENSG00000122420	PTGFR	TRUE	TRUE
chr1	78493434	A	T	ENST00000370757	ENSG00000122420	PTGFR	TRUE	TRUE
chr1	78493440	A	T	ENST00000370757	ENSG00000122420	PTGFR	TRUE	TRUE
chr1	78493446	C	T	ENST00000370757	ENSG00000122420	PTGFR	TRUE	TRUE
chr1	78493449	C	T	ENST00000370757	ENSG00000122420	PTGFR	TRUE	TRUE
chr1	78493455	A	T	ENST00000370757	ENSG00000122420	PTGFR	TRUE	TRUE
chr1	78493458	C	T	ENST00000370757	ENSG00000122420	PTGFR	TRUE	TRUE
chr1	78493464	A	T	ENST00000370757	ENSG00000122420	PTGFR	TRUE	TRUE
chr1	78493477	T	A	ENST00000370757	ENSG00000122420	PTGFR	TRUE	TRUE
chr1	78493479	G	T	ENST00000370757	ENSG00000122420	PTGFR	TRUE	TRUE
chr1	78493491	C	T	ENST00000370757	ENSG00000122420	PTGFR	FALSE	FALSE
chr1	78493511	T	A	ENST00000370757	ENSG00000122420	PTGFR	FALSE	FALSE
chr1	78493520	T	A	ENST00000370757	ENSG00000122420	PTGFR	FALSE	FALSE
chr1	78493526	T	A	ENST00000370757	ENSG00000122420	PTGFR	FALSE	FALSE
chr1	78493528	G	A	ENST00000370757	ENSG00000122420	PTGFR	FALSE	FALSE
chr1	78493529	G	A	ENST00000370757	ENSG00000122420	PTGFR	FALSE	FALSE
chr1	78493542	G	A	ENST00000370757	ENSG00000122420	PTGFR	FALSE	FALSE
chr1	78493542	G	C	ENST00000370757	ENSG00000122420	PTGFR	FALSE	FALSE
chr1	78493542	G	T	ENST00000370757	ENSG00000122420	PTGFR	FALSE	FALSE
chr1	78493543	T	A	ENST00000370757	ENSG00000122420	PTGFR	FALSE	FALSE
chr1	78493543	T	C	ENST00000370757	ENSG00000122420	PTGFR	FALSE	FALSE
chr1	78493543	T	G	ENST00000370757	ENSG00000122420	PTGFR	FALSE	FALSE
chr1	78536404	A	C	ENST00000370757	ENSG00000122420	PTGFR	TRUE	FALSE
chr1	78536404	A	G	ENST00000370757	ENSG00000122420	PTGFR	TRUE	FALSE
chr1	78536404	A	T	ENST00000370757	ENSG00000122420	PTGFR	TRUE	FALSE
chr1	78536405	G	A	ENST00000370757	ENSG00000122420	PTGFR	TRUE	FALSE
chr1	78536405	G	C	ENST00000370757	ENSG00000122420	PTGFR	TRUE	FALSE
chr1	78536405	G	T	ENST00000370757	ENSG00000122420	PTGFR	TRUE	FALSE
chr1	78536424	G	T	ENST00000370757	ENSG00000122420	PTGFR	FALSE	FALSE
chr1	78536433	G	T	ENST00000370757	ENSG00000122420	PTGFR	FALSE	FALSE
chr1	78536448	G	T	ENST00000370757	ENSG00000122420	PTGFR	FALSE	FALSE
chr1	78536456	T	A	ENST00000370757	ENSG00000122420	PTGFR	FALSE	FALSE
chr1	78536457	G	T	ENST00000370757	ENSG00000122420	PTGFR	FALSE	FALSE
chr1	78536478	C	T	ENST00000370757	ENSG00000122420	PTGFR	FALSE	FALSE
chr1	78536491	G	A	ENST00000370757	ENSG00000122420	PTGFR	FALSE	FALSE
chr1	78536492	G	A	ENST00000370757	ENSG00000122420	PTGFR	FALSE	FALSE
chr1	78536496	C	T	ENST00000370757	ENSG00000122420	PTGFR	FALSE	FALSE
chr1	78536503	T	A	ENST00000370757	ENSG00000122420	PTGFR	FALSE	FALSE
chr1	78536503	T	G	ENST00000370757	ENSG00000122420	PTGFR	FALSE	FALSE
chr1	78536512	G	A	ENST00000370757	ENSG00000122420	PTGFR	FALSE	FALSE
chr1	78536513	G	A	ENST00000370757	ENSG00000122420	PTGFR	FALSE	FALSE
chr1	78536519	T	A	ENST00000370757	ENSG00000122420	PTGFR	FALSE	FALSE
chr1	78536519	T	G	ENST00000370757	ENSG00000122420	PTGFR	FALSE	FALSE
chr1	78536529	C	T	ENST00000370757	ENSG00000122420	PTGFR	FALSE	FALSE
chr1	78536532	A	T	ENST00000370757	ENSG00000122420	PTGFR	FALSE	FALSE
chr1	78536544	A	T	ENST00000370757	ENSG00000122420	PTGFR	FALSE	FALSE
chr1	78536555	T	A	ENST00000370757	ENSG00000122420	PTGFR	FALSE	FALSE
chr1	78536555	T	G	ENST00000370757	ENSG00000122420	PTGFR	FALSE	FALSE
chr1	78536556	A	T	ENST00000370757	ENSG00000122420	PTGFR	FALSE	FALSE
chr1	78536568	C	T	ENST00000370757	ENSG00000122420	PTGFR	FALSE	FALSE
chr1	78536573	C	A	ENST00000370757	ENSG00000122420	PTGFR	FALSE	FALSE
chr1	78536576	T	A	ENST00000370757	ENSG00000122420	PTGFR	FALSE	FALSE
chr1	78536577	G	T	ENST00000370757	ENSG00000122420	PTGFR	FALSE	FALSE
chr1	78536596	T	A	ENST00000370757	ENSG00000122420	PTGFR	FALSE	FALSE
chr1	78536596	T	G	ENST00000370757	ENSG00000122420	PTGFR	FALSE	FALSE
chr1	78536605	G	A	ENST00000370757	ENSG00000122420	PTGFR	FALSE	FALSE
chr1	78536606	G	A	ENST00000370757	ENSG00000122420	PTGFR	FALSE	FALSE
chr1	78536607	G	T	ENST00000370757	ENSG00000122420	PTGFR	FALSE	FALSE
chr1	78536622	A	T	ENST00000370757	ENSG00000122420	PTGFR	FALSE	FALSE
chr1	78536632	T	A	ENST00000370757	ENSG00000122420	PTGFR	FALSE	FALSE
chr1	78536632	T	G	ENST00000370757	ENSG00000122420	PTGFR	FALSE	FALSE
chr1	78536634	A	T	ENST00000370757	ENSG00000122420	PTGFR	FALSE	FALSE
chr1	78536652	G	T	ENST00000370757	ENSG00000122420	PTGFR	FALSE	FALSE
chr1	78536656	C	A	ENST00000370757	ENSG00000122420	PTGFR	FALSE	FALSE
chr1	78536656	C	G	ENST00000370757	ENSG00000122420	PTGFR	FALSE	FALSE
chr1	78536667	G	T	ENST00000370757	ENSG00000122420	PTGFR	FALSE	FALSE
chr1	78536670	A	T	ENST00000370757	ENSG00000122420	PTGFR	FALSE	FALSE
chr1	78536674	C	A	ENST00000370757	ENSG00000122420	PTGFR	FALSE	FALSE
chr1	78536674	C	G	ENST00000370757	ENSG00000122420	PTGFR	FALSE	FALSE
chr1	78620572	G	A	ENST00000370751	ENSG00000137959	IFI44L	TRUE	FALSE
chr1	78620572	G	C	ENST00000370751	ENSG00000137959	IFI44L	TRUE	FALSE
chr1	78620572	G	T	ENST00000370751	ENSG00000137959	IFI44L	TRUE	FALSE
chr1	78620573	T	A	ENST00000370751	ENSG00000137959	IFI44L	TRUE	FALSE
chr1	78620573	T	C	ENST00000370751	ENSG00000137959	IFI44L	FALSE	FALSE
chr1	78620573	T	G	ENST00000370751	ENSG00000137959	IFI44L	TRUE	FALSE
chr1	78627904	A	C	ENST00000370751	ENSG00000137959	IFI44L	TRUE	FALSE
chr1	78627904	A	G	ENST00000370751	ENSG00000137959	IFI44L	TRUE	FALSE
chr1	78627904	A	T	ENST00000370751	ENSG00000137959	IFI44L	TRUE	FALSE
chr1	78627905	G	A	ENST00000370751	ENSG00000137959	IFI44L	TRUE	FALSE
chr1	78627905	G	C	ENST00000370751	ENSG00000137959	IFI44L	TRUE	FALSE
chr1	78627905	G	T	ENST00000370751	ENSG00000137959	IFI44L	TRUE	FALSE
chr1	78627919	G	T	ENST00000370751	ENSG00000137959	IFI44L	FALSE	FALSE
chr1	78627931	A	T	ENST00000370751	ENSG00000137959	IFI44L	FALSE	FALSE
chr1	78627935	T	A	ENST00000370751	ENSG00000137959	IFI44L	FALSE	FALSE
chr1	78627941	G	A	ENST00000370751	ENSG00000137959	IFI44L	FALSE	FALSE
chr1	78627942	G	A	ENST00000370751	ENSG00000137959	IFI44L	FALSE	FALSE
chr1	78627949	G	T	ENST00000370751	ENSG00000137959	IFI44L	FALSE	FALSE
chr1	78627964	A	T	ENST00000370751	ENSG00000137959	IFI44L	FALSE	FALSE
chr1	78627973	G	T	ENST00000370751	ENSG00000137959	IFI44L	TRUE	FALSE
chr1	78627986	T	A	ENST00000370751	ENSG00000137959	IFI44L	TRUE	FALSE
chr1	78627999	T	A	ENST00000370751	ENSG00000137959	IFI44L	TRUE	TRUE
chr1	78627999	T	G	ENST00000370751	ENSG00000137959	IFI44L	TRUE	TRUE
chr1	78628000	A	T	ENST00000370751	ENSG00000137959	IFI44L	TRUE	TRUE
chr1	78628015	G	T	ENST00000370751	ENSG00000137959	IFI44L	TRUE	TRUE
chr1	78628027	G	T	ENST00000370751	ENSG00000137959	IFI44L	TRUE	TRUE
chr1	78628039	G	T	ENST00000370751	ENSG00000137959	IFI44L	TRUE	TRUE
chr1	78628042	A	T	ENST00000370751	ENSG00000137959	IFI44L	TRUE	TRUE
chr1	78628047	C	A	ENST00000370751	ENSG00000137959	IFI44L	TRUE	TRUE
chr1	78628054	C	T	ENST00000370751	ENSG00000137959	IFI44L	TRUE	TRUE
chr1	78628057	G	T	ENST00000370751	ENSG00000137959	IFI44L	TRUE	TRUE
chr1	78628062	T	A	ENST00000370751	ENSG00000137959	IFI44L	TRUE	TRUE
chr1	78628080	C	A	ENST00000370751	ENSG00000137959	IFI44L	TRUE	TRUE
chr1	78628080	C	G	ENST00000370751	ENSG00000137959	IFI44L	TRUE	TRUE
chr1	78628089	C	A	ENST00000370751	ENSG00000137959	IFI44L	TRUE	TRUE
chr1	78628089	C	G	ENST00000370751	ENSG00000137959	IFI44L	TRUE	TRUE
chr1	78628114	G	T	ENST00000370751	ENSG00000137959	IFI44L	TRUE	TRUE
chr1	78628122	T	A	ENST00000370751	ENSG00000137959	IFI44L	TRUE	TRUE
chr1	78628122	T	G	ENST00000370751	ENSG00000137959	IFI44L	TRUE	TRUE
chr1	78628130	T	A	ENST00000370751	ENSG00000137959	IFI44L	TRUE	TRUE
chr1	78628130	T	G	ENST00000370751	ENSG00000137959	IFI44L	TRUE	TRUE
chr1	78628135	G	T	ENST00000370751	ENSG00000137959	IFI44L	TRUE	TRUE
chr1	78628147	G	T	ENST00000370751	ENSG00000137959	IFI44L	TRUE	TRUE
chr1	78628166	G	A	ENST00000370751	ENSG00000137959	IFI44L	TRUE	TRUE
chr1	78628167	G	A	ENST00000370751	ENSG00000137959	IFI44L	TRUE	TRUE
chr1	78628172	C	A	ENST00000370751	ENSG00000137959	IFI44L	TRUE	TRUE
chr1	78628172	C	G	ENST00000370751	ENSG00000137959	IFI44L	TRUE	TRUE
chr1	78628177	C	T	ENST00000370751	ENSG00000137959	IFI44L	TRUE	TRUE
chr1	78628180	A	T	ENST00000370751	ENSG00000137959	IFI44L	TRUE	TRUE
chr1	78628183	A	T	ENST00000370751	ENSG00000137959	IFI44L	TRUE	TRUE
chr1	78628198	G	T	ENST00000370751	ENSG00000137959	IFI44L	TRUE	TRUE
chr1	78628204	G	T	ENST00000370751	ENSG00000137959	IFI44L	TRUE	TRUE
chr1	78628211	T	A	ENST00000370751	ENSG00000137959	IFI44L	TRUE	TRUE
chr1	78628211	T	G	ENST00000370751	ENSG00000137959	IFI44L	TRUE	TRUE
chr1	78628217	T	A	ENST00000370751	ENSG00000137959	IFI44L	TRUE	TRUE
chr1	78628217	T	G	ENST00000370751	ENSG00000137959	IFI44L	TRUE	TRUE
chr1	78628231	A	T	ENST00000370751	ENSG00000137959	IFI44L	TRUE	TRUE
chr1	78628243	G	T	ENST00000370751	ENSG00000137959	IFI44L	TRUE	TRUE
chr1	78628246	C	T	ENST00000370751	ENSG00000137959	IFI44L	TRUE	TRUE
chr1	78628257	T	A	ENST00000370751	ENSG00000137959	IFI44L	TRUE	TRUE
chr1	78628262	T	A	ENST00000370751	ENSG00000137959	IFI44L	TRUE	TRUE
chr1	78628262	T	G	ENST00000370751	ENSG00000137959	IFI44L	TRUE	TRUE
chr1	78628265	C	A	ENST00000370751	ENSG00000137959	IFI44L	TRUE	TRUE
chr1	78628267	A	T	ENST00000370751	ENSG00000137959	IFI44L	TRUE	TRUE
chr1	78628290	T	A	ENST00000370751	ENSG00000137959	IFI44L	TRUE	TRUE
chr1	78628291	C	T	ENST00000370751	ENSG00000137959	IFI44L	TRUE	TRUE
chr1	78628300	A	T	ENST00000370751	ENSG00000137959	IFI44L	TRUE	TRUE
chr1	78628308	T	A	ENST00000370751	ENSG00000137959	IFI44L	TRUE	TRUE
chr1	78628308	T	G	ENST00000370751	ENSG00000137959	IFI44L	TRUE	TRUE
chr1	78628315	A	T	ENST00000370751	ENSG00000137959	IFI44L	TRUE	TRUE
chr1	78628327	A	T	ENST00000370751	ENSG00000137959	IFI44L	TRUE	TRUE
chr1	78628334	T	A	ENST00000370751	ENSG00000137959	IFI44L	TRUE	TRUE
chr1	78628336	A	T	ENST00000370751	ENSG00000137959	IFI44L	TRUE	TRUE
chr1	78628350	T	A	ENST00000370751	ENSG00000137959	IFI44L	TRUE	TRUE
chr1	78628350	T	G	ENST00000370751	ENSG00000137959	IFI44L	TRUE	TRUE
chr1	78628360	C	T	ENST00000370751	ENSG00000137959	IFI44L	TRUE	TRUE
chr1	78628365	T	A	ENST00000370751	ENSG00000137959	IFI44L	TRUE	TRUE
chr1	78628365	T	G	ENST00000370751	ENSG00000137959	IFI44L	TRUE	TRUE
chr1	78628367	T	A	ENST00000370751	ENSG00000137959	IFI44L	TRUE	TRUE
chr1	78628369	G	T	ENST00000370751	ENSG00000137959	IFI44L	TRUE	TRUE
chr1	78628374	T	A	ENST00000370751	ENSG00000137959	IFI44L	TRUE	TRUE
chr1	78628375	G	T	ENST00000370751	ENSG00000137959	IFI44L	TRUE	TRUE
chr1	78628384	C	T	ENST00000370751	ENSG00000137959	IFI44L	TRUE	TRUE
chr1	78628390	G	T	ENST00000370751	ENSG00000137959	IFI44L	TRUE	TRUE
chr1	78628393	G	T	ENST00000370751	ENSG00000137959	IFI44L	TRUE	TRUE
chr1	78628394	G	A	ENST00000370751	ENSG00000137959	IFI44L	FALSE	FALSE
chr1	78628394	G	C	ENST00000370751	ENSG00000137959	IFI44L	FALSE	FALSE
chr1	78628394	G	T	ENST00000370751	ENSG00000137959	IFI44L	FALSE	FALSE
chr1	78628395	T	A	ENST00000370751	ENSG00000137959	IFI44L	FALSE	FALSE
chr1	78628395	T	C	ENST00000370751	ENSG00000137959	IFI44L	FALSE	FALSE
chr1	78628395	T	G	ENST00000370751	ENSG00000137959	IFI44L	FALSE	FALSE
chr1	78628949	A	C	ENST00000370751	ENSG00000137959	IFI44L	TRUE	FALSE
chr1	78628949	A	G	ENST00000370751	ENSG00000137959	IFI44L	TRUE	FALSE
chr1	78628949	A	T	ENST00000370751	ENSG00000137959	IFI44L	TRUE	FALSE
chr1	78628950	G	A	ENST00000370751	ENSG00000137959	IFI44L	TRUE	FALSE
chr1	78628950	G	C	ENST00000370751	ENSG00000137959	IFI44L	TRUE	FALSE
chr1	78628950	G	T	ENST00000370751	ENSG00000137959	IFI44L	TRUE	FALSE
chr1	78628956	A	T	ENST00000370751	ENSG00000137959	IFI44L	TRUE	TRUE
chr1	78628977	A	T	ENST00000370751	ENSG00000137959	IFI44L	TRUE	TRUE
chr1	78628989	A	T	ENST00000370751	ENSG00000137959	IFI44L	TRUE	TRUE
chr1	78628995	A	T	ENST00000370751	ENSG00000137959	IFI44L	TRUE	TRUE
chr1	78628998	G	T	ENST00000370751	ENSG00000137959	IFI44L	TRUE	TRUE
chr1	78629000	G	A	ENST00000370751	ENSG00000137959	IFI44L	TRUE	FALSE
chr1	78629000	G	C	ENST00000370751	ENSG00000137959	IFI44L	TRUE	FALSE
chr1	78629000	G	T	ENST00000370751	ENSG00000137959	IFI44L	TRUE	FALSE
chr1	78629001	T	A	ENST00000370751	ENSG00000137959	IFI44L	TRUE	FALSE
chr1	78629001	T	C	ENST00000370751	ENSG00000137959	IFI44L	TRUE	FALSE
chr1	78629001	T	G	ENST00000370751	ENSG00000137959	IFI44L	TRUE	FALSE
chr1	78629718	A	C	ENST00000370751	ENSG00000137959	IFI44L	TRUE	FALSE
chr1	78629718	A	G	ENST00000370751	ENSG00000137959	IFI44L	TRUE	FALSE
chr1	78629718	A	T	ENST00000370751	ENSG00000137959	IFI44L	TRUE	FALSE
chr1	78629719	G	A	ENST00000370751	ENSG00000137959	IFI44L	TRUE	FALSE
chr1	78629719	G	C	ENST00000370751	ENSG00000137959	IFI44L	TRUE	FALSE
chr1	78629719	G	T	ENST00000370751	ENSG00000137959	IFI44L	TRUE	FALSE
chr1	78629724	A	T	ENST00000370751	ENSG00000137959	IFI44L	TRUE	TRUE
chr1	78629748	A	T	ENST00000370751	ENSG00000137959	IFI44L	TRUE	TRUE
chr1	78629756	T	A	ENST00000370751	ENSG00000137959	IFI44L	TRUE	TRUE
chr1	78629756	T	G	ENST00000370751	ENSG00000137959	IFI44L	TRUE	TRUE
chr1	78629765	T	A	ENST00000370751	ENSG00000137959	IFI44L	TRUE	TRUE
chr1	78629765	T	G	ENST00000370751	ENSG00000137959	IFI44L	TRUE	TRUE
chr1	78629773	T	A	ENST00000370751	ENSG00000137959	IFI44L	TRUE	TRUE
chr1	78629779	C	A	ENST00000370751	ENSG00000137959	IFI44L	TRUE	TRUE
chr1	78629779	C	G	ENST00000370751	ENSG00000137959	IFI44L	TRUE	TRUE
chr1	78629781	G	T	ENST00000370751	ENSG00000137959	IFI44L	TRUE	TRUE
chr1	78629797	T	A	ENST00000370751	ENSG00000137959	IFI44L	TRUE	TRUE
chr1	78629817	G	T	ENST00000370751	ENSG00000137959	IFI44L	TRUE	TRUE
chr1	78629820	A	T	ENST00000370751	ENSG00000137959	IFI44L	TRUE	TRUE
chr1	78629839	C	A	ENST00000370751	ENSG00000137959	IFI44L	TRUE	TRUE
chr1	78629839	C	G	ENST00000370751	ENSG00000137959	IFI44L	TRUE	TRUE
chr1	78629844	A	T	ENST00000370751	ENSG00000137959	IFI44L	TRUE	TRUE
chr1	78629874	C	T	ENST00000370751	ENSG00000137959	IFI44L	TRUE	TRUE
chr1	78629910	G	T	ENST00000370751	ENSG00000137959	IFI44L	TRUE	TRUE
chr1	78629916	G	A	ENST00000370751	ENSG00000137959	IFI44L	TRUE	FALSE
chr1	78629916	G	C	ENST00000370751	ENSG00000137959	IFI44L	TRUE	FALSE
chr1	78629916	G	T	ENST00000370751	ENSG00000137959	IFI44L	TRUE	FALSE
chr1	78629917	T	A	ENST00000370751	ENSG00000137959	IFI44L	TRUE	FALSE
chr1	78629917	T	C	ENST00000370751	ENSG00000137959	IFI44L	TRUE	FALSE
chr1	78629917	T	G	ENST00000370751	ENSG00000137959	IFI44L	TRUE	FALSE
chr1	78635335	A	C	ENST00000370751	ENSG00000137959	IFI44L	TRUE	FALSE
chr1	78635335	A	G	ENST00000370751	ENSG00000137959	IFI44L	TRUE	FALSE
chr1	78635335	A	T	ENST00000370751	ENSG00000137959	IFI44L	TRUE	FALSE
chr1	78635336	G	A	ENST00000370751	ENSG00000137959	IFI44L	TRUE	FALSE
chr1	78635336	G	C	ENST00000370751	ENSG00000137959	IFI44L	TRUE	FALSE
chr1	78635336	G	T	ENST00000370751	ENSG00000137959	IFI44L	TRUE	FALSE
chr1	78635339	T	A	ENST00000370751	ENSG00000137959	IFI44L	TRUE	TRUE
chr1	78635339	T	G	ENST00000370751	ENSG00000137959	IFI44L	TRUE	TRUE
chr1	78635348	T	A	ENST00000370751	ENSG00000137959	IFI44L	TRUE	TRUE
chr1	78635348	T	G	ENST00000370751	ENSG00000137959	IFI44L	TRUE	TRUE
chr1	78635355	A	T	ENST00000370751	ENSG00000137959	IFI44L	TRUE	TRUE
chr1	78635361	G	T	ENST00000370751	ENSG00000137959	IFI44L	TRUE	TRUE
chr1	78635364	A	T	ENST00000370751	ENSG00000137959	IFI44L	TRUE	TRUE
chr1	78635370	G	T	ENST00000370751	ENSG00000137959	IFI44L	TRUE	TRUE
chr1	78635373	A	T	ENST00000370751	ENSG00000137959	IFI44L	TRUE	TRUE
chr1	78635392	T	A	ENST00000370751	ENSG00000137959	IFI44L	TRUE	TRUE
chr1	78635396	T	A	ENST00000370751	ENSG00000137959	IFI44L	TRUE	TRUE
chr1	78635421	G	T	ENST00000370751	ENSG00000137959	IFI44L	TRUE	TRUE
chr1	78635424	G	T	ENST00000370751	ENSG00000137959	IFI44L	TRUE	TRUE
chr1	78635430	G	T	ENST00000370751	ENSG00000137959	IFI44L	TRUE	TRUE
chr1	78635438	C	A	ENST00000370751	ENSG00000137959	IFI44L	TRUE	TRUE
chr1	78635461	T	A	ENST00000370751	ENSG00000137959	IFI44L	TRUE	TRUE
chr1	78635461	T	G	ENST00000370751	ENSG00000137959	IFI44L	TRUE	TRUE
chr1	78635463	A	T	ENST00000370751	ENSG00000137959	IFI44L	TRUE	TRUE
chr1	78635471	T	A	ENST00000370751	ENSG00000137959	IFI44L	TRUE	TRUE
chr1	78635481	A	T	ENST00000370751	ENSG00000137959	IFI44L	TRUE	TRUE
chr1	78635486	T	A	ENST00000370751	ENSG00000137959	IFI44L	TRUE	TRUE
chr1	78635486	T	G	ENST00000370751	ENSG00000137959	IFI44L	TRUE	TRUE
chr1	78635487	C	T	ENST00000370751	ENSG00000137959	IFI44L	TRUE	TRUE
chr1	78635490	G	A	ENST00000370751	ENSG00000137959	IFI44L	TRUE	FALSE
chr1	78635490	G	C	ENST00000370751	ENSG00000137959	IFI44L	TRUE	FALSE
chr1	78635490	G	T	ENST00000370751	ENSG00000137959	IFI44L	TRUE	FALSE
chr1	78635491	T	A	ENST00000370751	ENSG00000137959	IFI44L	TRUE	FALSE
chr1	78635491	T	C	ENST00000370751	ENSG00000137959	IFI44L	TRUE	FALSE
chr1	78635491	T	G	ENST00000370751	ENSG00000137959	IFI44L	TRUE	FALSE
chr1	78637030	A	C	ENST00000370751	ENSG00000137959	IFI44L	TRUE	FALSE
chr1	78637030	A	G	ENST00000370751	ENSG00000137959	IFI44L	TRUE	FALSE
chr1	78637030	A	T	ENST00000370751	ENSG00000137959	IFI44L	TRUE	FALSE
chr1	78637031	G	A	ENST00000370751	ENSG00000137959	IFI44L	TRUE	FALSE
chr1	78637031	G	C	ENST00000370751	ENSG00000137959	IFI44L	TRUE	FALSE
chr1	78637031	G	T	ENST00000370751	ENSG00000137959	IFI44L	TRUE	FALSE
chr1	78637044	A	T	ENST00000370751	ENSG00000137959	IFI44L	TRUE	TRUE
chr1	78637059	G	T	ENST00000370751	ENSG00000137959	IFI44L	TRUE	TRUE
chr1	78637092	A	T	ENST00000370751	ENSG00000137959	IFI44L	TRUE	TRUE
chr1	78637109	T	A	ENST00000370751	ENSG00000137959	IFI44L	TRUE	TRUE
chr1	78637118	T	A	ENST00000370751	ENSG00000137959	IFI44L	TRUE	TRUE
chr1	78637118	T	G	ENST00000370751	ENSG00000137959	IFI44L	TRUE	TRUE
chr1	78637123	T	A	ENST00000370751	ENSG00000137959	IFI44L	TRUE	TRUE
chr1	78637123	T	G	ENST00000370751	ENSG00000137959	IFI44L	TRUE	TRUE
chr1	78637151	C	A	ENST00000370751	ENSG00000137959	IFI44L	TRUE	TRUE
chr1	78637151	C	G	ENST00000370751	ENSG00000137959	IFI44L	TRUE	TRUE
chr1	78637155	A	T	ENST00000370751	ENSG00000137959	IFI44L	TRUE	TRUE
chr1	78637162	T	A	ENST00000370751	ENSG00000137959	IFI44L	TRUE	TRUE
chr1	78637167	A	T	ENST00000370751	ENSG00000137959	IFI44L	TRUE	TRUE
chr1	78637173	A	T	ENST00000370751	ENSG00000137959	IFI44L	TRUE	TRUE
chr1	78637176	C	T	ENST00000370751	ENSG00000137959	IFI44L	TRUE	TRUE
chr1	78637185	A	T	ENST00000370751	ENSG00000137959	IFI44L	TRUE	TRUE
chr1	78637188	G	T	ENST00000370751	ENSG00000137959	IFI44L	TRUE	TRUE
chr1	78637195	T	A	ENST00000370751	ENSG00000137959	IFI44L	TRUE	TRUE
chr1	78637195	T	G	ENST00000370751	ENSG00000137959	IFI44L	TRUE	TRUE
chr1	78637202	T	A	ENST00000370751	ENSG00000137959	IFI44L	TRUE	TRUE
chr1	78637204	G	A	ENST00000370751	ENSG00000137959	IFI44L	TRUE	FALSE
chr1	78637204	G	C	ENST00000370751	ENSG00000137959	IFI44L	TRUE	FALSE
chr1	78637204	G	T	ENST00000370751	ENSG00000137959	IFI44L	TRUE	FALSE
chr1	78637205	T	A	ENST00000370751	ENSG00000137959	IFI44L	TRUE	FALSE
chr1	78637205	T	C	ENST00000370751	ENSG00000137959	IFI44L	TRUE	FALSE
chr1	78637205	T	G	ENST00000370751	ENSG00000137959	IFI44L	TRUE	FALSE
chr1	78641019	A	C	ENST00000370751	ENSG00000137959	IFI44L	FALSE	FALSE
chr1	78641019	A	G	ENST00000370751	ENSG00000137959	IFI44L	FALSE	FALSE
chr1	78641019	A	T	ENST00000370751	ENSG00000137959	IFI44L	FALSE	FALSE
chr1	78641020	G	A	ENST00000370751	ENSG00000137959	IFI44L	FALSE	FALSE
chr1	78641020	G	C	ENST00000370751	ENSG00000137959	IFI44L	FALSE	FALSE
chr1	78641020	G	T	ENST00000370751	ENSG00000137959	IFI44L	FALSE	FALSE
chr1	78641031	T	A	ENST00000370751	ENSG00000137959	IFI44L	TRUE	TRUE
chr1	78641031	T	G	ENST00000370751	ENSG00000137959	IFI44L	TRUE	TRUE
chr1	78641039	T	A	ENST00000370751	ENSG00000137959	IFI44L	TRUE	TRUE
chr1	78641047	A	T	ENST00000370751	ENSG00000137959	IFI44L	TRUE	TRUE
chr1	78641061	C	A	ENST00000370751	ENSG00000137959	IFI44L	TRUE	TRUE
chr1	78641065	G	T	ENST00000370751	ENSG00000137959	IFI44L	TRUE	TRUE
chr1	78641074	C	T	ENST00000370751	ENSG00000137959	IFI44L	TRUE	TRUE
chr1	78641087	T	A	ENST00000370751	ENSG00000137959	IFI44L	TRUE	TRUE
chr1	78641087	T	G	ENST00000370751	ENSG00000137959	IFI44L	TRUE	TRUE
chr1	78641098	A	T	ENST00000370751	ENSG00000137959	IFI44L	TRUE	TRUE
chr1	78641113	C	T	ENST00000370751	ENSG00000137959	IFI44L	TRUE	TRUE
chr1	78641122	G	A	ENST00000370751	ENSG00000137959	IFI44L	FALSE	FALSE
chr1	78641122	G	C	ENST00000370751	ENSG00000137959	IFI44L	FALSE	FALSE
chr1	78641122	G	T	ENST00000370751	ENSG00000137959	IFI44L	FALSE	FALSE
chr1	78641123	T	A	ENST00000370751	ENSG00000137959	IFI44L	FALSE	FALSE
chr1	78641123	T	C	ENST00000370751	ENSG00000137959	IFI44L	FALSE	FALSE
chr1	78641123	T	G	ENST00000370751	ENSG00000137959	IFI44L	FALSE	FALSE
chr1	78641433	A	C	ENST00000370751	ENSG00000137959	IFI44L	TRUE	FALSE
chr1	78641433	A	G	ENST00000370751	ENSG00000137959	IFI44L	TRUE	FALSE
chr1	78641433	A	T	ENST00000370751	ENSG00000137959	IFI44L	TRUE	FALSE
chr1	78641434	G	A	ENST00000370751	ENSG00000137959	IFI44L	TRUE	FALSE
chr1	78641434	G	C	ENST00000370751	ENSG00000137959	IFI44L	TRUE	FALSE
chr1	78641434	G	T	ENST00000370751	ENSG00000137959	IFI44L	TRUE	FALSE
chr1	78641450	A	T	ENST00000370751	ENSG00000137959	IFI44L	TRUE	TRUE
chr1	78641481	T	A	ENST00000370751	ENSG00000137959	IFI44L	TRUE	TRUE
chr1	78641489	G	T	ENST00000370751	ENSG00000137959	IFI44L	TRUE	TRUE
chr1	78641497	T	A	ENST00000370751	ENSG00000137959	IFI44L	TRUE	TRUE
chr1	78641497	T	G	ENST00000370751	ENSG00000137959	IFI44L	TRUE	TRUE
chr1	78641502	C	A	ENST00000370751	ENSG00000137959	IFI44L	TRUE	TRUE
chr1	78641502	C	G	ENST00000370751	ENSG00000137959	IFI44L	TRUE	TRUE
chr1	78641508	T	A	ENST00000370751	ENSG00000137959	IFI44L	TRUE	TRUE
chr1	78641510	G	T	ENST00000370751	ENSG00000137959	IFI44L	TRUE	TRUE
chr1	78641525	A	T	ENST00000370751	ENSG00000137959	IFI44L	TRUE	TRUE
chr1	78641555	C	T	ENST00000370751	ENSG00000137959	IFI44L	TRUE	TRUE
chr1	78641583	T	A	ENST00000370751	ENSG00000137959	IFI44L	FALSE	FALSE
chr1	78641583	T	G	ENST00000370751	ENSG00000137959	IFI44L	FALSE	FALSE
chr1	78641585	G	T	ENST00000370751	ENSG00000137959	IFI44L	FALSE	FALSE
chr1	78641592	T	A	ENST00000370751	ENSG00000137959	IFI44L	FALSE	FALSE
chr1	78641600	G	T	ENST00000370751	ENSG00000137959	IFI44L	FALSE	FALSE
chr1	78641603	G	T	ENST00000370751	ENSG00000137959	IFI44L	FALSE	FALSE
chr1	78641610	G	A	ENST00000370751	ENSG00000137959	IFI44L	TRUE	FALSE
chr1	78641610	G	C	ENST00000370751	ENSG00000137959	IFI44L	TRUE	FALSE
chr1	78641610	G	T	ENST00000370751	ENSG00000137959	IFI44L	TRUE	FALSE
chr1	78641611	T	A	ENST00000370751	ENSG00000137959	IFI44L	TRUE	FALSE
chr1	78641611	T	C	ENST00000370751	ENSG00000137959	IFI44L	TRUE	FALSE
chr1	78641611	T	G	ENST00000370751	ENSG00000137959	IFI44L	TRUE	FALSE
chr1	78641773	A	C	ENST00000370751	ENSG00000137959	IFI44L	FALSE	FALSE
chr1	78641773	A	G	ENST00000370751	ENSG00000137959	IFI44L	FALSE	FALSE
chr1	78641773	A	T	ENST00000370751	ENSG00000137959	IFI44L	FALSE	FALSE
chr1	78641774	G	A	ENST00000370751	ENSG00000137959	IFI44L	FALSE	FALSE
chr1	78641774	G	C	ENST00000370751	ENSG00000137959	IFI44L	FALSE	FALSE
chr1	78641774	G	T	ENST00000370751	ENSG00000137959	IFI44L	FALSE	FALSE
chr1	78641783	G	T	ENST00000370751	ENSG00000137959	IFI44L	FALSE	FALSE
chr1	78641786	A	T	ENST00000370751	ENSG00000137959	IFI44L	FALSE	FALSE
chr1	78641793	T	A	ENST00000370751	ENSG00000137959	IFI44L	FALSE	FALSE
chr1	78641793	T	G	ENST00000370751	ENSG00000137959	IFI44L	FALSE	FALSE
chr1	78641795	C	T	ENST00000370751	ENSG00000137959	IFI44L	FALSE	FALSE
chr1	78641803	C	A	ENST00000370751	ENSG00000137959	IFI44L	FALSE	FALSE
chr1	78649906	G	A	ENST00000370747	ENSG00000137965	IFI44	TRUE	FALSE
chr1	78649906	G	C	ENST00000370747	ENSG00000137965	IFI44	TRUE	FALSE
chr1	78649906	G	T	ENST00000370747	ENSG00000137965	IFI44	TRUE	FALSE
chr1	78649907	T	A	ENST00000370747	ENSG00000137965	IFI44	TRUE	FALSE
chr1	78649907	T	C	ENST00000370747	ENSG00000137965	IFI44	TRUE	FALSE
chr1	78649907	T	G	ENST00000370747	ENSG00000137965	IFI44	TRUE	FALSE
chr1	78650184	A	C	ENST00000370747	ENSG00000137965	IFI44	TRUE	FALSE
chr1	78650184	A	G	ENST00000370747	ENSG00000137965	IFI44	TRUE	FALSE
chr1	78650184	A	T	ENST00000370747	ENSG00000137965	IFI44	TRUE	FALSE
chr1	78650185	G	A	ENST00000370747	ENSG00000137965	IFI44	TRUE	FALSE
chr1	78650185	G	C	ENST00000370747	ENSG00000137965	IFI44	TRUE	FALSE
chr1	78650185	G	T	ENST00000370747	ENSG00000137965	IFI44	TRUE	FALSE
chr1	78650215	T	A	ENST00000370747	ENSG00000137965	IFI44	FALSE	FALSE
chr1	78650221	G	A	ENST00000370747	ENSG00000137965	IFI44	FALSE	FALSE
chr1	78650222	G	A	ENST00000370747	ENSG00000137965	IFI44	FALSE	FALSE
chr1	78650224	T	A	ENST00000370747	ENSG00000137965	IFI44	FALSE	FALSE
chr1	78650229	G	T	ENST00000370747	ENSG00000137965	IFI44	FALSE	FALSE
chr1	78650232	A	T	ENST00000370747	ENSG00000137965	IFI44	FALSE	FALSE
chr1	78650241	C	T	ENST00000370747	ENSG00000137965	IFI44	FALSE	FALSE
chr1	78650253	G	T	ENST00000370747	ENSG00000137965	IFI44	TRUE	FALSE
chr1	78650259	A	T	ENST00000370747	ENSG00000137965	IFI44	TRUE	FALSE
chr1	78650279	T	A	ENST00000370747	ENSG00000137965	IFI44	TRUE	TRUE
chr1	78650279	T	G	ENST00000370747	ENSG00000137965	IFI44	TRUE	TRUE
chr1	78650280	A	T	ENST00000370747	ENSG00000137965	IFI44	TRUE	TRUE
chr1	78650295	G	T	ENST00000370747	ENSG00000137965	IFI44	TRUE	TRUE
chr1	78650307	G	T	ENST00000370747	ENSG00000137965	IFI44	TRUE	TRUE
chr1	78650314	T	A	ENST00000370747	ENSG00000137965	IFI44	TRUE	TRUE
chr1	78650322	A	T	ENST00000370747	ENSG00000137965	IFI44	TRUE	TRUE
chr1	78650327	T	A	ENST00000370747	ENSG00000137965	IFI44	TRUE	TRUE
chr1	78650330	T	A	ENST00000370747	ENSG00000137965	IFI44	TRUE	TRUE
chr1	78650334	C	T	ENST00000370747	ENSG00000137965	IFI44	TRUE	TRUE
chr1	78650360	T	A	ENST00000370747	ENSG00000137965	IFI44	TRUE	TRUE
chr1	78650360	T	G	ENST00000370747	ENSG00000137965	IFI44	TRUE	TRUE
chr1	78650364	G	T	ENST00000370747	ENSG00000137965	IFI44	TRUE	TRUE
chr1	78650379	G	T	ENST00000370747	ENSG00000137965	IFI44	TRUE	TRUE
chr1	78650387	T	A	ENST00000370747	ENSG00000137965	IFI44	TRUE	TRUE
chr1	78650387	T	G	ENST00000370747	ENSG00000137965	IFI44	TRUE	TRUE
chr1	78650391	G	T	ENST00000370747	ENSG00000137965	IFI44	TRUE	TRUE
chr1	78650394	G	T	ENST00000370747	ENSG00000137965	IFI44	TRUE	TRUE
chr1	78650402	C	A	ENST00000370747	ENSG00000137965	IFI44	TRUE	TRUE
chr1	78650402	C	G	ENST00000370747	ENSG00000137965	IFI44	TRUE	TRUE
chr1	78650403	C	T	ENST00000370747	ENSG00000137965	IFI44	TRUE	TRUE
chr1	78650406	G	T	ENST00000370747	ENSG00000137965	IFI44	TRUE	TRUE
chr1	78650409	G	T	ENST00000370747	ENSG00000137965	IFI44	TRUE	TRUE
chr1	78650412	A	T	ENST00000370747	ENSG00000137965	IFI44	TRUE	TRUE
chr1	78650417	T	A	ENST00000370747	ENSG00000137965	IFI44	TRUE	TRUE
chr1	78650417	T	G	ENST00000370747	ENSG00000137965	IFI44	TRUE	TRUE
chr1	78650442	C	T	ENST00000370747	ENSG00000137965	IFI44	TRUE	TRUE
chr1	78650451	A	T	ENST00000370747	ENSG00000137965	IFI44	TRUE	TRUE
chr1	78650458	C	A	ENST00000370747	ENSG00000137965	IFI44	TRUE	TRUE
chr1	78650458	C	G	ENST00000370747	ENSG00000137965	IFI44	TRUE	TRUE
chr1	78650460	G	T	ENST00000370747	ENSG00000137965	IFI44	TRUE	TRUE
chr1	78650464	G	A	ENST00000370747	ENSG00000137965	IFI44	TRUE	TRUE
chr1	78650465	G	A	ENST00000370747	ENSG00000137965	IFI44	TRUE	TRUE
chr1	78650466	A	T	ENST00000370747	ENSG00000137965	IFI44	TRUE	TRUE
chr1	78650472	G	T	ENST00000370747	ENSG00000137965	IFI44	TRUE	TRUE
chr1	78650480	T	A	ENST00000370747	ENSG00000137965	IFI44	TRUE	TRUE
chr1	78650487	G	T	ENST00000370747	ENSG00000137965	IFI44	TRUE	TRUE
chr1	78650501	T	A	ENST00000370747	ENSG00000137965	IFI44	TRUE	TRUE
chr1	78650504	T	A	ENST00000370747	ENSG00000137965	IFI44	TRUE	TRUE
chr1	78650514	A	T	ENST00000370747	ENSG00000137965	IFI44	TRUE	TRUE
chr1	78650519	T	A	ENST00000370747	ENSG00000137965	IFI44	TRUE	TRUE
chr1	78650519	T	G	ENST00000370747	ENSG00000137965	IFI44	TRUE	TRUE
chr1	78650538	C	T	ENST00000370747	ENSG00000137965	IFI44	TRUE	TRUE
chr1	78650547	G	T	ENST00000370747	ENSG00000137965	IFI44	TRUE	TRUE
chr1	78650550	A	T	ENST00000370747	ENSG00000137965	IFI44	TRUE	TRUE
chr1	78650556	A	T	ENST00000370747	ENSG00000137965	IFI44	TRUE	TRUE
chr1	78650559	A	T	ENST00000370747	ENSG00000137965	IFI44	TRUE	TRUE
chr1	78650575	T	A	ENST00000370747	ENSG00000137965	IFI44	TRUE	TRUE
chr1	78650575	T	G	ENST00000370747	ENSG00000137965	IFI44	TRUE	TRUE
chr1	78650577	A	T	ENST00000370747	ENSG00000137965	IFI44	TRUE	TRUE
chr1	78650586	G	T	ENST00000370747	ENSG00000137965	IFI44	TRUE	TRUE
chr1	78650595	G	T	ENST00000370747	ENSG00000137965	IFI44	TRUE	TRUE
chr1	78650604	C	T	ENST00000370747	ENSG00000137965	IFI44	TRUE	TRUE
chr1	78650612	T	A	ENST00000370747	ENSG00000137965	IFI44	TRUE	TRUE
chr1	78650625	C	T	ENST00000370747	ENSG00000137965	IFI44	TRUE	TRUE
chr1	78650633	T	A	ENST00000370747	ENSG00000137965	IFI44	TRUE	TRUE
chr1	78650633	T	G	ENST00000370747	ENSG00000137965	IFI44	TRUE	TRUE
chr1	78650634	G	T	ENST00000370747	ENSG00000137965	IFI44	TRUE	TRUE
chr1	78650643	C	T	ENST00000370747	ENSG00000137965	IFI44	TRUE	TRUE
chr1	78650648	C	A	ENST00000370747	ENSG00000137965	IFI44	TRUE	TRUE
chr1	78650649	G	T	ENST00000370747	ENSG00000137965	IFI44	TRUE	TRUE
chr1	78650653	G	A	ENST00000370747	ENSG00000137965	IFI44	TRUE	FALSE
chr1	78650653	G	C	ENST00000370747	ENSG00000137965	IFI44	TRUE	FALSE
chr1	78650653	G	T	ENST00000370747	ENSG00000137965	IFI44	TRUE	FALSE
chr1	78650654	T	A	ENST00000370747	ENSG00000137965	IFI44	TRUE	FALSE
chr1	78650654	T	C	ENST00000370747	ENSG00000137965	IFI44	TRUE	FALSE
chr1	78650654	T	G	ENST00000370747	ENSG00000137965	IFI44	TRUE	FALSE
chr1	78654241	A	C	ENST00000370747	ENSG00000137965	IFI44	TRUE	FALSE
chr1	78654241	A	G	ENST00000370747	ENSG00000137965	IFI44	TRUE	FALSE
chr1	78654241	A	T	ENST00000370747	ENSG00000137965	IFI44	TRUE	FALSE
chr1	78654242	G	A	ENST00000370747	ENSG00000137965	IFI44	TRUE	FALSE
chr1	78654242	G	C	ENST00000370747	ENSG00000137965	IFI44	TRUE	FALSE
chr1	78654242	G	T	ENST00000370747	ENSG00000137965	IFI44	TRUE	FALSE
chr1	78654246	C	A	ENST00000370747	ENSG00000137965	IFI44	TRUE	TRUE
chr1	78654246	C	G	ENST00000370747	ENSG00000137965	IFI44	TRUE	TRUE
chr1	78654254	G	T	ENST00000370747	ENSG00000137965	IFI44	TRUE	TRUE
chr1	78654257	A	T	ENST00000370747	ENSG00000137965	IFI44	TRUE	TRUE
chr1	78654260	A	T	ENST00000370747	ENSG00000137965	IFI44	TRUE	TRUE
chr1	78654266	A	T	ENST00000370747	ENSG00000137965	IFI44	TRUE	TRUE
chr1	78654278	G	T	ENST00000370747	ENSG00000137965	IFI44
chr1	78654280	G	A	ENST00000370747	ENSG00000137965	IFI44	TRUE	FALSE
chr1	78654280	G	C	ENST00000370747	ENSG00000137965	IFI44	TRUE	FALSE
chr1	78654280	G	T	ENST00000370747	ENSG00000137965	IFI44	TRUE	FALSE
chr1	78654281	T	A	ENST00000370747	ENSG00000137965	IFI44	TRUE	FALSE
chr1	78654281	T	C	ENST00000370747	ENSG00000137965	IFI44	TRUE	FALSE
chr1	78654281	T	G	ENST00000370747	ENSG00000137965	IFI44	TRUE	FALSE
chr1	78655012	A	C	ENST00000370747	ENSG00000137965	IFI44	TRUE	FALSE
chr1	78655012	A	G	ENST00000370747	ENSG00000137965	IFI44	TRUE	FALSE
chr1	78655012	A	T	ENST00000370747	ENSG00000137965	IFI44	TRUE	FALSE
chr1	78655013	G	A	ENST00000370747	ENSG00000137965	IFI44	TRUE	FALSE
chr1	78655013	G	C	ENST00000370747	ENSG00000137965	IFI44	TRUE	FALSE
chr1	78655013	G	T	ENST00000370747	ENSG00000137965	IFI44	TRUE	FALSE
chr1	78655021	A	T	ENST00000370747	ENSG00000137965	IFI44	TRUE	TRUE
chr1	78655028	T	A	ENST00000370747	ENSG00000137965	IFI44	TRUE	TRUE
chr1	78655028	T	G	ENST00000370747	ENSG00000137965	IFI44	TRUE	TRUE
chr1	78655040	T	A	ENST00000370747	ENSG00000137965	IFI44	TRUE	TRUE
chr1	78655042	A	T	ENST00000370747	ENSG00000137965	IFI44	TRUE	TRUE
chr1	78655050	T	A	ENST00000370747	ENSG00000137965	IFI44	TRUE	TRUE
chr1	78655050	T	G	ENST00000370747	ENSG00000137965	IFI44	TRUE	TRUE
chr1	78655051	G	T	ENST00000370747	ENSG00000137965	IFI44	TRUE	TRUE
chr1	78655059	T	A	ENST00000370747	ENSG00000137965	IFI44	TRUE	TRUE
chr1	78655059	T	G	ENST00000370747	ENSG00000137965	IFI44	TRUE	TRUE
chr1	78655060	G	T	ENST00000370747	ENSG00000137965	IFI44	TRUE	TRUE
chr1	78655072	C	T	ENST00000370747	ENSG00000137965	IFI44	TRUE	TRUE
chr1	78655075	C	T	ENST00000370747	ENSG00000137965	IFI44	TRUE	TRUE
chr1	78655081	C	T	ENST00000370747	ENSG00000137965	IFI44	TRUE	TRUE
chr1	78655105	G	T	ENST00000370747	ENSG00000137965	IFI44	TRUE	TRUE
chr1	78655114	A	T	ENST00000370747	ENSG00000137965	IFI44	TRUE	TRUE
chr1	78655133	C	A	ENST00000370747	ENSG00000137965	IFI44	TRUE	TRUE
chr1	78655133	C	G	ENST00000370747	ENSG00000137965	IFI44	TRUE	TRUE
chr1	78655150	C	T	ENST00000370747	ENSG00000137965	IFI44	TRUE	TRUE
chr1	78655168	C	T	ENST00000370747	ENSG00000137965	IFI44	TRUE	TRUE
chr1	78655175	T	A	ENST00000370747	ENSG00000137965	IFI44	TRUE	TRUE
chr1	78655204	G	T	ENST00000370747	ENSG00000137965	IFI44	TRUE	TRUE
chr1	78655207	A	T	ENST00000370747	ENSG00000137965	IFI44	TRUE	TRUE
chr1	78655210	G	A	ENST00000370747	ENSG00000137965	IFI44	TRUE	FALSE
chr1	78655210	G	C	ENST00000370747	ENSG00000137965	IFI44	TRUE	FALSE
chr1	78655210	G	T	ENST00000370747	ENSG00000137965	IFI44	TRUE	FALSE
chr1	78655211	T	A	ENST00000370747	ENSG00000137965	IFI44	TRUE	FALSE
chr1	78655211	T	C	ENST00000370747	ENSG00000137965	IFI44	TRUE	FALSE
chr1	78655211	T	G	ENST00000370747	ENSG00000137965	IFI44	TRUE	FALSE
chr1	78655360	A	C	ENST00000370747	ENSG00000137965	IFI44	TRUE	FALSE
chr1	78655360	A	G	ENST00000370747	ENSG00000137965	IFI44	TRUE	FALSE
chr1	78655360	A	T	ENST00000370747	ENSG00000137965	IFI44	TRUE	FALSE
chr1	78655361	G	A	ENST00000370747	ENSG00000137965	IFI44	TRUE	FALSE
chr1	78655361	G	C	ENST00000370747	ENSG00000137965	IFI44	TRUE	FALSE
chr1	78655361	G	T	ENST00000370747	ENSG00000137965	IFI44	TRUE	FALSE
chr1	78655364	T	A	ENST00000370747	ENSG00000137965	IFI44	TRUE	TRUE
chr1	78655364	T	G	ENST00000370747	ENSG00000137965	IFI44	TRUE	TRUE
chr1	78655373	C	A	ENST00000370747	ENSG00000137965	IFI44	TRUE	TRUE
chr1	78655373	C	G	ENST00000370747	ENSG00000137965	IFI44	TRUE	TRUE
chr1	78655380	A	T	ENST00000370747	ENSG00000137965	IFI44	TRUE	TRUE
chr1	78655389	A	T	ENST00000370747	ENSG00000137965	IFI44	TRUE	TRUE
chr1	78655398	A	T	ENST00000370747	ENSG00000137965	IFI44	TRUE	TRUE
chr1	78655403	C	A	ENST00000370747	ENSG00000137965	IFI44	TRUE	TRUE
chr1	78655403	C	G	ENST00000370747	ENSG00000137965	IFI44	TRUE	TRUE
chr1	78655421	T	A	ENST00000370747	ENSG00000137965	IFI44	TRUE	TRUE
chr1	78655426	C	A	ENST00000370747	ENSG00000137965	IFI44	TRUE	TRUE
chr1	78655426	C	G	ENST00000370747	ENSG00000137965	IFI44	TRUE	TRUE
chr1	78655440	G	T	ENST00000370747	ENSG00000137965	IFI44	TRUE	TRUE
chr1	78655443	A	T	ENST00000370747	ENSG00000137965	IFI44	TRUE	TRUE
chr1	78655446	G	T	ENST00000370747	ENSG00000137965	IFI44	TRUE	TRUE
chr1	78655460	C	A	ENST00000370747	ENSG00000137965	IFI44	TRUE	TRUE
chr1	78655478	T	A	ENST00000370747	ENSG00000137965	IFI44	TRUE	TRUE
chr1	78655478	T	G	ENST00000370747	ENSG00000137965	IFI44	TRUE	TRUE
chr1	78655483	T	A	ENST00000370747	ENSG00000137965	IFI44	TRUE	TRUE
chr1	78655503	A	T	ENST00000370747	ENSG00000137965	IFI44	TRUE	TRUE
chr1	78655508	C	A	ENST00000370747	ENSG00000137965	IFI44	TRUE	TRUE
chr1	78655508	C	G	ENST00000370747	ENSG00000137965	IFI44	TRUE	TRUE
chr1	78655509	C	T	ENST00000370747	ENSG00000137965	IFI44	TRUE	TRUE
chr1	78655512	G	A	ENST00000370747	ENSG00000137965	IFI44	TRUE	FALSE
chr1	78655512	G	C	ENST00000370747	ENSG00000137965	IFI44	TRUE	FALSE
chr1	78655512	G	T	ENST00000370747	ENSG00000137965	IFI44	TRUE	FALSE
chr1	78655513	T	A	ENST00000370747	ENSG00000137965	IFI44	TRUE	FALSE
chr1	78655513	T	C	ENST00000370747	ENSG00000137965	IFI44	TRUE	FALSE
chr1	78655513	T	G	ENST00000370747	ENSG00000137965	IFI44	TRUE	FALSE
chr1	78659310	A	C	ENST00000370747	ENSG00000137965	IFI44	TRUE	FALSE
chr1	78659310	A	G	ENST00000370747	ENSG00000137965	IFI44	TRUE	FALSE
chr1	78659310	A	T	ENST00000370747	ENSG00000137965	IFI44	TRUE	FALSE
chr1	78659311	G	A	ENST00000370747	ENSG00000137965	IFI44	TRUE	FALSE
chr1	78659311	G	C	ENST00000370747	ENSG00000137965	IFI44	TRUE	FALSE
chr1	78659311	G	T	ENST00000370747	ENSG00000137965	IFI44	TRUE	FALSE
chr1	78659324	G	T	ENST00000370747	ENSG00000137965	IFI44	TRUE	TRUE
chr1	78659328	C	A	ENST00000370747	ENSG00000137965	IFI44	TRUE	TRUE
chr1	78659328	C	G	ENST00000370747	ENSG00000137965	IFI44	TRUE	TRUE
chr1	78659333	A	T	ENST00000370747	ENSG00000137965	IFI44	TRUE	TRUE
chr1	78659337	T	A	ENST00000370747	ENSG00000137965	IFI44	TRUE	TRUE
chr1	78659337	T	G	ENST00000370747	ENSG00000137965	IFI44	TRUE	TRUE
chr1	78659353	C	A	ENST00000370747	ENSG00000137965	IFI44	TRUE	TRUE
chr1	78659353	C	G	ENST00000370747	ENSG00000137965	IFI44	TRUE	TRUE
chr1	78659367	C	A	ENST00000370747	ENSG00000137965	IFI44	TRUE	TRUE
chr1	78659372	A	T	ENST00000370747	ENSG00000137965	IFI44	TRUE	TRUE
chr1	78659378	A	T	ENST00000370747	ENSG00000137965	IFI44	TRUE	TRUE
chr1	78659389	T	A	ENST00000370747	ENSG00000137965	IFI44	TRUE	TRUE
chr1	78659420	C	T	ENST00000370747	ENSG00000137965	IFI44	TRUE	TRUE
chr1	78659425	C	A	ENST00000370747	ENSG00000137965	IFI44	TRUE	TRUE
chr1	78659425	C	G	ENST00000370747	ENSG00000137965	IFI44	TRUE	TRUE
chr1	78659435	C	T	ENST00000370747	ENSG00000137965	IFI44	TRUE	TRUE
chr1	78659447	A	T	ENST00000370747	ENSG00000137965	IFI44	TRUE	TRUE
chr1	78659453	A	T	ENST00000370747	ENSG00000137965	IFI44	TRUE	TRUE
chr1	78659456	A	T	ENST00000370747	ENSG00000137965	IFI44	TRUE	TRUE
chr1	78659462	C	T	ENST00000370747	ENSG00000137965	IFI44	TRUE	TRUE
chr1	78659468	G	T	ENST00000370747	ENSG00000137965	IFI44	TRUE	TRUE
chr1	78659472	T	A	ENST00000370747	ENSG00000137965	IFI44	TRUE	TRUE
chr1	78659484	G	A	ENST00000370747	ENSG00000137965	IFI44	TRUE	FALSE
chr1	78659484	G	C	ENST00000370747	ENSG00000137965	IFI44	TRUE	FALSE
chr1	78659484	G	T	ENST00000370747	ENSG00000137965	IFI44	TRUE	FALSE
chr1	78659485	T	A	ENST00000370747	ENSG00000137965	IFI44	TRUE	FALSE
chr1	78659485	T	C	ENST00000370747	ENSG00000137965	IFI44	TRUE	FALSE
chr1	78659485	T	G	ENST00000370747	ENSG00000137965	IFI44	TRUE	FALSE
chr1	78660552	A	C	ENST00000370747	ENSG00000137965	IFI44	FALSE	FALSE
chr1	78660552	A	G	ENST00000370747	ENSG00000137965	IFI44	FALSE	FALSE
chr1	78660552	A	T	ENST00000370747	ENSG00000137965	IFI44	FALSE	FALSE
chr1	78660553	G	A	ENST00000370747	ENSG00000137965	IFI44	FALSE	FALSE
chr1	78660553	G	C	ENST00000370747	ENSG00000137965	IFI44	FALSE	FALSE
chr1	78660553	G	T	ENST00000370747	ENSG00000137965	IFI44	FALSE	FALSE
chr1	78660572	T	A	ENST00000370747	ENSG00000137965	IFI44	TRUE	TRUE
chr1	78660599	T	A	ENST00000370747	ENSG00000137965	IFI44	TRUE	TRUE
chr1	78660607	A	T	ENST00000370747	ENSG00000137965	IFI44	TRUE	TRUE
chr1	78660622	G	T	ENST00000370747	ENSG00000137965	IFI44	TRUE	TRUE
chr1	78660628	G	T	ENST00000370747	ENSG00000137965	IFI44	TRUE	TRUE
chr1	78660631	A	T	ENST00000370747	ENSG00000137965	IFI44	TRUE	TRUE
chr1	78660636	T	A	ENST00000370747	ENSG00000137965	IFI44	TRUE	TRUE
chr1	78660637	G	T	ENST00000370747	ENSG00000137965	IFI44	TRUE	TRUE
chr1	78660652	A	T	ENST00000370747	ENSG00000137965	IFI44	TRUE	TRUE
chr1	78660655	G	A	ENST00000370747	ENSG00000137965	IFI44	FALSE	FALSE
chr1	78660655	G	C	ENST00000370747	ENSG00000137965	IFI44	FALSE	FALSE
chr1	78660655	G	T	ENST00000370747	ENSG00000137965	IFI44	FALSE	FALSE
chr1	78660656	T	A	ENST00000370747	ENSG00000137965	IFI44	FALSE	FALSE
chr1	78660656	T	C	ENST00000370747	ENSG00000137965	IFI44	FALSE	FALSE
chr1	78660656	T	G	ENST00000370747	ENSG00000137965	IFI44	FALSE	FALSE
chr1	78662702	A	C	ENST00000370747	ENSG00000137965	IFI44	TRUE	FALSE
chr1	78662702	A	G	ENST00000370747	ENSG00000137965	IFI44	TRUE	FALSE
chr1	78662702	A	T	ENST00000370747	ENSG00000137965	IFI44	TRUE	FALSE
chr1	78662703	G	A	ENST00000370747	ENSG00000137965	IFI44	TRUE	FALSE
chr1	78662703	G	C	ENST00000370747	ENSG00000137965	IFI44	TRUE	FALSE
chr1	78662703	G	T	ENST00000370747	ENSG00000137965	IFI44	TRUE	FALSE
chr1	78662707	G	T	ENST00000370747	ENSG00000137965	IFI44
chr1	78662710	G	T	ENST00000370747	ENSG00000137965	IFI44
chr1	78662716	C	T	ENST00000370747	ENSG00000137965	IFI44
chr1	78662719	A	T	ENST00000370747	ENSG00000137965	IFI44
chr1	78662722	A	T	ENST00000370747	ENSG00000137965	IFI44
chr1	78662728	G	T	ENST00000370747	ENSG00000137965	IFI44
chr1	78662750	C	A	ENST00000370747	ENSG00000137965	IFI44
chr1	78662766	T	A	ENST00000370747	ENSG00000137965	IFI44
chr1	78662766	T	G	ENST00000370747	ENSG00000137965	IFI44
chr1	78662773	G	T	ENST00000370747	ENSG00000137965	IFI44
chr1	78662777	G	A	ENST00000370747	ENSG00000137965	IFI44
chr1	78662778	G	A	ENST00000370747	ENSG00000137965	IFI44
chr1	78662779	G	T	ENST00000370747	ENSG00000137965	IFI44
chr1	78662794	A	T	ENST00000370747	ENSG00000137965	IFI44
chr1	78662821	A	T	ENST00000370747	ENSG00000137965	IFI44	TRUE	TRUE
chr1	78662824	C	T	ENST00000370747	ENSG00000137965	IFI44	TRUE	TRUE
chr1	78662834	G	A	ENST00000370747	ENSG00000137965	IFI44	FALSE	FALSE
chr1	78662835	G	A	ENST00000370747	ENSG00000137965	IFI44	FALSE	FALSE
chr1	78662852	T	A	ENST00000370747	ENSG00000137965	IFI44	FALSE	FALSE
chr1	78662852	T	G	ENST00000370747	ENSG00000137965	IFI44	FALSE	FALSE
chr1	78662854	G	T	ENST00000370747	ENSG00000137965	IFI44	FALSE	FALSE
chr1	78662861	T	A	ENST00000370747	ENSG00000137965	IFI44	FALSE	FALSE
chr1	78662869	G	T	ENST00000370747	ENSG00000137965	IFI44	FALSE	FALSE
chr1	78662872	C	T	ENST00000370747	ENSG00000137965	IFI44	FALSE	FALSE
chr1	78662879	G	A	ENST00000370747	ENSG00000137965	IFI44	FALSE	FALSE
chr1	78662879	G	C	ENST00000370747	ENSG00000137965	IFI44	FALSE	FALSE
chr1	78662879	G	T	ENST00000370747	ENSG00000137965	IFI44	FALSE	FALSE
chr1	78662880	T	A	ENST00000370747	ENSG00000137965	IFI44	FALSE	FALSE
chr1	78662880	T	C	ENST00000370747	ENSG00000137965	IFI44	FALSE	FALSE
chr1	78662880	T	G	ENST00000370747	ENSG00000137965	IFI44	FALSE	FALSE
chr1	78663763	A	C	ENST00000370747	ENSG00000137965	IFI44	FALSE	FALSE
chr1	78663763	A	G	ENST00000370747	ENSG00000137965	IFI44	FALSE	FALSE
chr1	78663763	A	T	ENST00000370747	ENSG00000137965	IFI44	FALSE	FALSE
chr1	78663764	G	A	ENST00000370747	ENSG00000137965	IFI44	FALSE	FALSE
chr1	78663764	G	C	ENST00000370747	ENSG00000137965	IFI44	FALSE	FALSE
chr1	78663764	G	T	ENST00000370747	ENSG00000137965	IFI44	FALSE	FALSE
chr1	78663776	G	T	ENST00000370747	ENSG00000137965	IFI44	FALSE	FALSE
chr1	78663779	G	T	ENST00000370747	ENSG00000137965	IFI44	FALSE	FALSE
chr1	78663793	T	A	ENST00000370747	ENSG00000137965	IFI44	FALSE	FALSE
chr1	78663797	C	T	ENST00000370747	ENSG00000137965	IFI44	FALSE	FALSE
chr1	78663800	G	T	ENST00000370747	ENSG00000137965	IFI44	FALSE	FALSE
chr1	78663803	A	T	ENST00000370747	ENSG00000137965	IFI44	FALSE	FALSE
chr1	78663806	A	T	ENST00000370747	ENSG00000137965	IFI44
chr1	78891161	A	C	ENST00000370742	ENSG00000162618	ADGRL4	FALSE	FALSE
chr1	78891161	A	T	ENST00000370742	ENSG00000162618	ADGRL4	FALSE	FALSE
chr1	78891163	A	T	ENST00000370742	ENSG00000162618	ADGRL4	FALSE	FALSE
chr1	78891168	C	A	ENST00000370742	ENSG00000162618	ADGRL4	FALSE	FALSE
chr1	78891172	A	T	ENST00000370742	ENSG00000162618	ADGRL4	FALSE	FALSE
chr1	78891175	A	T	ENST00000370742	ENSG00000162618	ADGRL4	FALSE	FALSE
chr1	78891189	T	A	ENST00000370742	ENSG00000162618	ADGRL4	FALSE	FALSE
chr1	78891194	A	T	ENST00000370742	ENSG00000162618	ADGRL4	FALSE	FALSE
chr1	78891198	T	A	ENST00000370742	ENSG00000162618	ADGRL4	FALSE	FALSE
chr1	78891199	G	C	ENST00000370742	ENSG00000162618	ADGRL4	FALSE	FALSE
chr1	78891199	G	T	ENST00000370742	ENSG00000162618	ADGRL4	FALSE	FALSE
chr1	78891202	A	C	ENST00000370742	ENSG00000162618	ADGRL4	FALSE	FALSE
chr1	78891202	A	T	ENST00000370742	ENSG00000162618	ADGRL4	FALSE	FALSE
chr1	78891207	C	A	ENST00000370742	ENSG00000162618	ADGRL4	FALSE	FALSE
chr1	78891210	C	A	ENST00000370742	ENSG00000162618	ADGRL4	FALSE	FALSE
chr1	78891213	G	A	ENST00000370742	ENSG00000162618	ADGRL4	FALSE	FALSE
chr1	78891217	C	A	ENST00000370742	ENSG00000162618	ADGRL4	TRUE	FALSE
chr1	78891217	C	G	ENST00000370742	ENSG00000162618	ADGRL4	TRUE	FALSE
chr1	78891217	C	T	ENST00000370742	ENSG00000162618	ADGRL4	TRUE	FALSE
chr1	78891218	T	A	ENST00000370742	ENSG00000162618	ADGRL4	TRUE	FALSE
chr1	78891218	T	C	ENST00000370742	ENSG00000162618	ADGRL4	TRUE	FALSE
chr1	78891218	T	G	ENST00000370742	ENSG00000162618	ADGRL4	TRUE	FALSE
chr1	78891522	A	C	ENST00000370742	ENSG00000162618	ADGRL4	FALSE	FALSE
chr1	78891522	A	G	ENST00000370742	ENSG00000162618	ADGRL4	FALSE	FALSE
chr1	78891522	A	T	ENST00000370742	ENSG00000162618	ADGRL4	FALSE	FALSE
chr1	78891523	C	A	ENST00000370742	ENSG00000162618	ADGRL4	FALSE	FALSE
chr1	78891523	C	G	ENST00000370742	ENSG00000162618	ADGRL4	FALSE	FALSE
chr1	78891523	C	T	ENST00000370742	ENSG00000162618	ADGRL4	FALSE	FALSE
chr1	78891526	T	A	ENST00000370742	ENSG00000162618	ADGRL4	FALSE	FALSE
chr1	78891529	T	A	ENST00000370742	ENSG00000162618	ADGRL4	FALSE	FALSE
chr1	78891534	A	C	ENST00000370742	ENSG00000162618	ADGRL4	FALSE	FALSE
chr1	78891534	A	T	ENST00000370742	ENSG00000162618	ADGRL4	FALSE	FALSE
chr1	78891539	A	T	ENST00000370742	ENSG00000162618	ADGRL4	FALSE	FALSE
chr1	78891549	A	C	ENST00000370742	ENSG00000162618	ADGRL4	FALSE	FALSE
chr1	78891549	A	T	ENST00000370742	ENSG00000162618	ADGRL4	FALSE	FALSE
chr1	78891568	G	A	ENST00000370742	ENSG00000162618	ADGRL4	FALSE	FALSE
chr1	78891593	G	C	ENST00000370742	ENSG00000162618	ADGRL4	TRUE	TRUE
chr1	78891593	G	T	ENST00000370742	ENSG00000162618	ADGRL4	TRUE	TRUE
chr1	78891609	G	C	ENST00000370742	ENSG00000162618	ADGRL4	TRUE	TRUE
chr1	78891609	G	T	ENST00000370742	ENSG00000162618	ADGRL4	TRUE	TRUE
chr1	78891641	C	T	ENST00000370742	ENSG00000162618	ADGRL4	TRUE	TRUE
chr1	78891642	C	T	ENST00000370742	ENSG00000162618	ADGRL4	TRUE	TRUE
chr1	78891679	C	A	ENST00000370742	ENSG00000162618	ADGRL4	TRUE	TRUE
chr1	78891682	T	A	ENST00000370742	ENSG00000162618	ADGRL4	TRUE	TRUE
chr1	78891686	A	T	ENST00000370742	ENSG00000162618	ADGRL4	TRUE	TRUE
chr1	78891693	C	A	ENST00000370742	ENSG00000162618	ADGRL4	FALSE	FALSE
chr1	78891693	C	G	ENST00000370742	ENSG00000162618	ADGRL4	FALSE	FALSE
chr1	78891693	C	T	ENST00000370742	ENSG00000162618	ADGRL4	FALSE	FALSE
chr1	78891694	T	A	ENST00000370742	ENSG00000162618	ADGRL4	FALSE	FALSE
chr1	78891694	T	C	ENST00000370742	ENSG00000162618	ADGRL4	FALSE	FALSE
chr1	78891694	T	G	ENST00000370742	ENSG00000162618	ADGRL4	FALSE	FALSE
chr1	78893096	A	C	ENST00000370742	ENSG00000162618	ADGRL4	TRUE	FALSE
chr1	78893096	A	G	ENST00000370742	ENSG00000162618	ADGRL4	TRUE	FALSE
chr1	78893096	A	T	ENST00000370742	ENSG00000162618	ADGRL4	TRUE	FALSE
chr1	78893097	C	A	ENST00000370742	ENSG00000162618	ADGRL4	TRUE	FALSE
chr1	78893097	C	G	ENST00000370742	ENSG00000162618	ADGRL4	TRUE	FALSE
chr1	78893097	C	T	ENST00000370742	ENSG00000162618	ADGRL4	TRUE	FALSE
chr1	78893108	C	A	ENST00000370742	ENSG00000162618	ADGRL4	TRUE	TRUE
chr1	78893112	G	T	ENST00000370742	ENSG00000162618	ADGRL4	TRUE	TRUE
chr1	78893123	C	A	ENST00000370742	ENSG00000162618	ADGRL4	TRUE	TRUE
chr1	78893129	T	A	ENST00000370742	ENSG00000162618	ADGRL4	TRUE	TRUE
chr1	78893131	A	T	ENST00000370742	ENSG00000162618	ADGRL4	TRUE	TRUE
chr1	78893156	T	A	ENST00000370742	ENSG00000162618	ADGRL4	TRUE	TRUE
chr1	78893157	G	C	ENST00000370742	ENSG00000162618	ADGRL4	TRUE	TRUE
chr1	78893157	G	T	ENST00000370742	ENSG00000162618	ADGRL4	TRUE	TRUE
chr1	78893171	C	A	ENST00000370742	ENSG00000162618	ADGRL4	TRUE	TRUE
chr1	78893179	A	T	ENST00000370742	ENSG00000162618	ADGRL4	TRUE	TRUE
chr1	78893190	C	A	ENST00000370742	ENSG00000162618	ADGRL4	TRUE	FALSE
chr1	78893190	C	G	ENST00000370742	ENSG00000162618	ADGRL4	TRUE	FALSE
chr1	78893190	C	T	ENST00000370742	ENSG00000162618	ADGRL4	TRUE	FALSE
chr1	78893191	T	A	ENST00000370742	ENSG00000162618	ADGRL4	TRUE	FALSE
chr1	78893191	T	C	ENST00000370742	ENSG00000162618	ADGRL4	TRUE	FALSE
chr1	78893191	T	G	ENST00000370742	ENSG00000162618	ADGRL4	TRUE	FALSE
chr1	78917632	A	C	ENST00000370742	ENSG00000162618	ADGRL4	FALSE	FALSE
chr1	78917632	A	G	ENST00000370742	ENSG00000162618	ADGRL4	FALSE	FALSE
chr1	78917632	A	T	ENST00000370742	ENSG00000162618	ADGRL4	FALSE	FALSE
chr1	78917633	C	A	ENST00000370742	ENSG00000162618	ADGRL4	FALSE	FALSE
chr1	78917633	C	G	ENST00000370742	ENSG00000162618	ADGRL4	FALSE	FALSE
chr1	78917633	C	T	ENST00000370742	ENSG00000162618	ADGRL4	FALSE	FALSE
chr1	78917646	G	T	ENST00000370742	ENSG00000162618	ADGRL4	TRUE	TRUE
chr1	78917657	C	A	ENST00000370742	ENSG00000162618	ADGRL4	TRUE	TRUE
chr1	78917667	C	T	ENST00000370742	ENSG00000162618	ADGRL4	TRUE	TRUE
chr1	78917668	C	T	ENST00000370742	ENSG00000162618	ADGRL4	TRUE	TRUE
chr1	78917684	C	A	ENST00000370742	ENSG00000162618	ADGRL4	TRUE	TRUE
chr1	78917694	C	T	ENST00000370742	ENSG00000162618	ADGRL4	TRUE	TRUE
chr1	78917695	C	T	ENST00000370742	ENSG00000162618	ADGRL4	TRUE	TRUE
chr1	78917697	A	T	ENST00000370742	ENSG00000162618	ADGRL4	TRUE	TRUE
chr1	78917701	C	A	ENST00000370742	ENSG00000162618	ADGRL4	FALSE	FALSE
chr1	78917701	C	G	ENST00000370742	ENSG00000162618	ADGRL4	FALSE	FALSE
chr1	78917701	C	T	ENST00000370742	ENSG00000162618	ADGRL4	FALSE	FALSE
chr1	78917702	T	A	ENST00000370742	ENSG00000162618	ADGRL4	FALSE	FALSE
chr1	78917702	T	C	ENST00000370742	ENSG00000162618	ADGRL4	FALSE	FALSE
chr1	78917702	T	G	ENST00000370742	ENSG00000162618	ADGRL4	FALSE	FALSE
chr1	78917828	A	C	ENST00000370742	ENSG00000162618	ADGRL4	TRUE	FALSE
chr1	78917828	A	G	ENST00000370742	ENSG00000162618	ADGRL4	TRUE	FALSE
chr1	78917828	A	T	ENST00000370742	ENSG00000162618	ADGRL4	TRUE	FALSE
chr1	78917829	C	A	ENST00000370742	ENSG00000162618	ADGRL4	TRUE	FALSE
chr1	78917829	C	G	ENST00000370742	ENSG00000162618	ADGRL4	TRUE	FALSE
chr1	78917829	C	T	ENST00000370742	ENSG00000162618	ADGRL4	TRUE	FALSE
chr1	78917834	T	A	ENST00000370742	ENSG00000162618	ADGRL4	TRUE	TRUE
chr1	78917844	A	C	ENST00000370742	ENSG00000162618	ADGRL4	TRUE	TRUE
chr1	78917844	A	T	ENST00000370742	ENSG00000162618	ADGRL4	TRUE	TRUE
chr1	78917847	A	C	ENST00000370742	ENSG00000162618	ADGRL4	TRUE	TRUE
chr1	78917847	A	T	ENST00000370742	ENSG00000162618	ADGRL4	TRUE	TRUE
chr1	78917852	T	A	ENST00000370742	ENSG00000162618	ADGRL4	TRUE	TRUE
chr1	78917853	G	C	ENST00000370742	ENSG00000162618	ADGRL4	TRUE	TRUE
chr1	78917853	G	T	ENST00000370742	ENSG00000162618	ADGRL4	TRUE	TRUE
chr1	78917858	C	A	ENST00000370742	ENSG00000162618	ADGRL4	TRUE	TRUE
chr1	78917869	G	T	ENST00000370742	ENSG00000162618	ADGRL4	TRUE	TRUE
chr1	78917876	C	A	ENST00000370742	ENSG00000162618	ADGRL4	TRUE	TRUE
chr1	78917898	A	C	ENST00000370742	ENSG00000162618	ADGRL4	TRUE	TRUE
chr1	78917898	A	T	ENST00000370742	ENSG00000162618	ADGRL4	TRUE	TRUE
chr1	78917910	A	C	ENST00000370742	ENSG00000162618	ADGRL4	TRUE	TRUE
chr1	78917910	A	T	ENST00000370742	ENSG00000162618	ADGRL4	TRUE	TRUE
chr1	78917921	T	A	ENST00000370742	ENSG00000162618	ADGRL4	TRUE	TRUE
chr1	78917926	A	T	ENST00000370742	ENSG00000162618	ADGRL4	TRUE	TRUE
chr1	78917933	C	A	ENST00000370742	ENSG00000162618	ADGRL4	TRUE	TRUE
chr1	78917936	T	A	ENST00000370742	ENSG00000162618	ADGRL4	TRUE	TRUE
chr1	78917940	G	C	ENST00000370742	ENSG00000162618	ADGRL4	TRUE	TRUE
chr1	78917940	G	T	ENST00000370742	ENSG00000162618	ADGRL4	TRUE	TRUE
chr1	78917964	A	C	ENST00000370742	ENSG00000162618	ADGRL4	TRUE	TRUE
chr1	78917964	A	T	ENST00000370742	ENSG00000162618	ADGRL4	TRUE	TRUE
chr1	78917981	C	A	ENST00000370742	ENSG00000162618	ADGRL4	TRUE	TRUE
chr1	78917985	G	T	ENST00000370742	ENSG00000162618	ADGRL4	TRUE	TRUE
chr1	78917991	C	T	ENST00000370742	ENSG00000162618	ADGRL4	TRUE	TRUE
chr1	78917992	C	T	ENST00000370742	ENSG00000162618	ADGRL4	TRUE	TRUE
chr1	78918007	A	C	ENST00000370742	ENSG00000162618	ADGRL4
chr1	78918007	A	T	ENST00000370742	ENSG00000162618	ADGRL4
chr1	78918015	G	C	ENST00000370742	ENSG00000162618	ADGRL4
chr1	78918015	G	T	ENST00000370742	ENSG00000162618	ADGRL4
chr1	78918029	C	A	ENST00000370742	ENSG00000162618	ADGRL4
chr1	78918040	G	C	ENST00000370742	ENSG00000162618	ADGRL4
chr1	78918040	G	T	ENST00000370742	ENSG00000162618	ADGRL4
chr1	78918042	A	T	ENST00000370742	ENSG00000162618	ADGRL4
chr1	78918051	C	A	ENST00000370742	ENSG00000162618	ADGRL4	TRUE	FALSE
chr1	78918051	C	G	ENST00000370742	ENSG00000162618	ADGRL4	TRUE	FALSE
chr1	78918051	C	T	ENST00000370742	ENSG00000162618	ADGRL4	TRUE	FALSE
chr1	78918052	T	A	ENST00000370742	ENSG00000162618	ADGRL4	TRUE	FALSE
chr1	78918052	T	C	ENST00000370742	ENSG00000162618	ADGRL4	TRUE	FALSE
chr1	78918052	T	G	ENST00000370742	ENSG00000162618	ADGRL4	TRUE	FALSE
chr1	78920181	A	C	ENST00000370742	ENSG00000162618	ADGRL4	TRUE	FALSE
chr1	78920181	A	G	ENST00000370742	ENSG00000162618	ADGRL4	TRUE	FALSE
chr1	78920181	A	T	ENST00000370742	ENSG00000162618	ADGRL4	TRUE	FALSE
chr1	78920182	C	A	ENST00000370742	ENSG00000162618	ADGRL4	TRUE	FALSE
chr1	78920182	C	G	ENST00000370742	ENSG00000162618	ADGRL4	TRUE	FALSE
chr1	78920182	C	T	ENST00000370742	ENSG00000162618	ADGRL4	TRUE	FALSE
chr1	78920185	T	A	ENST00000370742	ENSG00000162618	ADGRL4	TRUE	TRUE
chr1	78920224	C	A	ENST00000370742	ENSG00000162618	ADGRL4	TRUE	TRUE
chr1	78920240	A	T	ENST00000370742	ENSG00000162618	ADGRL4	TRUE	TRUE
chr1	78920243	G	T	ENST00000370742	ENSG00000162618	ADGRL4	TRUE	TRUE
chr1	78920254	T	A	ENST00000370742	ENSG00000162618	ADGRL4	TRUE	TRUE
chr1	78920278	G	A	ENST00000370742	ENSG00000162618	ADGRL4	TRUE	TRUE
chr1	78920284	C	A	ENST00000370742	ENSG00000162618	ADGRL4	TRUE	TRUE
chr1	78920294	C	T	ENST00000370742	ENSG00000162618	ADGRL4	TRUE	TRUE
chr1	78920295	C	T	ENST00000370742	ENSG00000162618	ADGRL4	TRUE	TRUE
chr1	78920309	G	T	ENST00000370742	ENSG00000162618	ADGRL4	TRUE	TRUE
chr1	78920321	A	T	ENST00000370742	ENSG00000162618	ADGRL4	TRUE	TRUE
chr1	78920331	G	C	ENST00000370742	ENSG00000162618	ADGRL4	TRUE	TRUE
chr1	78920331	G	T	ENST00000370742	ENSG00000162618	ADGRL4	TRUE	TRUE
chr1	78920344	C	A	ENST00000370742	ENSG00000162618	ADGRL4	TRUE	TRUE
chr1	78920350	G	A	ENST00000370742	ENSG00000162618	ADGRL4	TRUE	TRUE
chr1	78920372	A	C	ENST00000370742	ENSG00000162618	ADGRL4	TRUE	TRUE
chr1	78920372	A	T	ENST00000370742	ENSG00000162618	ADGRL4	TRUE	TRUE
chr1	78920380	T	A	ENST00000370742	ENSG00000162618	ADGRL4	TRUE	TRUE
chr1	78920387	C	A	ENST00000370742	ENSG00000162618	ADGRL4	FALSE	FALSE
chr1	78920387	C	G	ENST00000370742	ENSG00000162618	ADGRL4	FALSE	FALSE
chr1	78920387	C	T	ENST00000370742	ENSG00000162618	ADGRL4	FALSE	FALSE
chr1	78920388	T	A	ENST00000370742	ENSG00000162618	ADGRL4	FALSE	FALSE
chr1	78920388	T	C	ENST00000370742	ENSG00000162618	ADGRL4	FALSE	FALSE
chr1	78920388	T	G	ENST00000370742	ENSG00000162618	ADGRL4	FALSE	FALSE
chr1	78921611	A	C	ENST00000370742	ENSG00000162618	ADGRL4	FALSE	FALSE
chr1	78921611	A	G	ENST00000370742	ENSG00000162618	ADGRL4	FALSE	FALSE
chr1	78921611	A	T	ENST00000370742	ENSG00000162618	ADGRL4	FALSE	FALSE
chr1	78921612	C	A	ENST00000370742	ENSG00000162618	ADGRL4	FALSE	FALSE
chr1	78921612	C	G	ENST00000370742	ENSG00000162618	ADGRL4	FALSE	FALSE
chr1	78921612	C	T	ENST00000370742	ENSG00000162618	ADGRL4	FALSE	FALSE
chr1	78921635	A	T	ENST00000370742	ENSG00000162618	ADGRL4	TRUE	TRUE
chr1	78921661	A	T	ENST00000370742	ENSG00000162618	ADGRL4	TRUE	TRUE
chr1	78921667	G	T	ENST00000370742	ENSG00000162618	ADGRL4	TRUE	TRUE
chr1	78921671	G	C	ENST00000370742	ENSG00000162618	ADGRL4	TRUE	TRUE
chr1	78921671	G	T	ENST00000370742	ENSG00000162618	ADGRL4	TRUE	TRUE
chr1	78921684	C	A	ENST00000370742	ENSG00000162618	ADGRL4	TRUE	TRUE
chr1	78921689	G	C	ENST00000370742	ENSG00000162618	ADGRL4	TRUE	TRUE
chr1	78921689	G	T	ENST00000370742	ENSG00000162618	ADGRL4	TRUE	TRUE
chr1	78921691	G	C	ENST00000370742	ENSG00000162618	ADGRL4	TRUE	TRUE
chr1	78921691	G	T	ENST00000370742	ENSG00000162618	ADGRL4	TRUE	TRUE
chr1	78921702	C	A	ENST00000370742	ENSG00000162618	ADGRL4	TRUE	TRUE
chr1	78921703	A	T	ENST00000370742	ENSG00000162618	ADGRL4	TRUE	TRUE
chr1	78921711	C	A	ENST00000370742	ENSG00000162618	ADGRL4	TRUE	TRUE
chr1	78921713	G	C	ENST00000370742	ENSG00000162618	ADGRL4	TRUE	TRUE
chr1	78921713	G	T	ENST00000370742	ENSG00000162618	ADGRL4	TRUE	TRUE
chr1	78921718	C	T	ENST00000370742	ENSG00000162618	ADGRL4	TRUE	TRUE
chr1	78921719	C	T	ENST00000370742	ENSG00000162618	ADGRL4	TRUE	TRUE
chr1	78921743	G	C	ENST00000370742	ENSG00000162618	ADGRL4	TRUE	TRUE
chr1	78921743	G	T	ENST00000370742	ENSG00000162618	ADGRL4	TRUE	TRUE
chr1	78921745	G	C	ENST00000370742	ENSG00000162618	ADGRL4	TRUE	TRUE
chr1	78921745	G	T	ENST00000370742	ENSG00000162618	ADGRL4	TRUE	TRUE
chr1	78921751	C	T	ENST00000370742	ENSG00000162618	ADGRL4	TRUE	TRUE
chr1	78921752	C	T	ENST00000370742	ENSG00000162618	ADGRL4	TRUE	TRUE
chr1	78921760	A	T	ENST00000370742	ENSG00000162618	ADGRL4	TRUE	TRUE
chr1	78921772	A	C	ENST00000370742	ENSG00000162618	ADGRL4	TRUE	TRUE
chr1	78921772	A	T	ENST00000370742	ENSG00000162618	ADGRL4	TRUE	TRUE
chr1	78921787	C	A	ENST00000370742	ENSG00000162618	ADGRL4	FALSE	FALSE
chr1	78921787	C	G	ENST00000370742	ENSG00000162618	ADGRL4	FALSE	FALSE
chr1	78921787	C	T	ENST00000370742	ENSG00000162618	ADGRL4	FALSE	FALSE
chr1	78921788	T	A	ENST00000370742	ENSG00000162618	ADGRL4	FALSE	FALSE
chr1	78921788	T	C	ENST00000370742	ENSG00000162618	ADGRL4	FALSE	FALSE
chr1	78921788	T	G	ENST00000370742	ENSG00000162618	ADGRL4	FALSE	FALSE
chr1	78926884	A	C	ENST00000370742	ENSG00000162618	ADGRL4	TRUE	FALSE
chr1	78926884	A	G	ENST00000370742	ENSG00000162618	ADGRL4	TRUE	FALSE
chr1	78926884	A	T	ENST00000370742	ENSG00000162618	ADGRL4	TRUE	FALSE
chr1	78926885	C	A	ENST00000370742	ENSG00000162618	ADGRL4	TRUE	FALSE
chr1	78926885	C	G	ENST00000370742	ENSG00000162618	ADGRL4	TRUE	FALSE
chr1	78926885	C	T	ENST00000370742	ENSG00000162618	ADGRL4	TRUE	FALSE
chr1	78926888	T	A	ENST00000370742	ENSG00000162618	ADGRL4	TRUE	TRUE
chr1	78926891	G	A	ENST00000370742	ENSG00000162618	ADGRL4	TRUE	TRUE
chr1	78926899	A	C	ENST00000370742	ENSG00000162618	ADGRL4	TRUE	TRUE
chr1	78926899	A	T	ENST00000370742	ENSG00000162618	ADGRL4	TRUE	TRUE
chr1	78926915	T	A	ENST00000370742	ENSG00000162618	ADGRL4
chr1	78926918	C	A	ENST00000370742	ENSG00000162618	ADGRL4	TRUE	TRUE
chr1	78926924	C	A	ENST00000370742	ENSG00000162618	ADGRL4	TRUE	TRUE
chr1	78926925	A	C	ENST00000370742	ENSG00000162618	ADGRL4	TRUE	TRUE
chr1	78926925	A	T	ENST00000370742	ENSG00000162618	ADGRL4	TRUE	TRUE
chr1	78926929	A	C	ENST00000370742	ENSG00000162618	ADGRL4	TRUE	TRUE
chr1	78926929	A	T	ENST00000370742	ENSG00000162618	ADGRL4	TRUE	TRUE
chr1	78926944	G	C	ENST00000370742	ENSG00000162618	ADGRL4	TRUE	TRUE
chr1	78926944	G	T	ENST00000370742	ENSG00000162618	ADGRL4	TRUE	TRUE
chr1	78926953	G	C	ENST00000370742	ENSG00000162618	ADGRL4	TRUE	TRUE
chr1	78926953	G	T	ENST00000370742	ENSG00000162618	ADGRL4	TRUE	TRUE
chr1	78926959	G	C	ENST00000370742	ENSG00000162618	ADGRL4	TRUE	TRUE
chr1	78926959	G	T	ENST00000370742	ENSG00000162618	ADGRL4	TRUE	TRUE
chr1	78926968	G	C	ENST00000370742	ENSG00000162618	ADGRL4	TRUE	TRUE
chr1	78926968	G	T	ENST00000370742	ENSG00000162618	ADGRL4	TRUE	TRUE
chr1	78926981	T	A	ENST00000370742	ENSG00000162618	ADGRL4	TRUE	TRUE
chr1	78926984	C	A	ENST00000370742	ENSG00000162618	ADGRL4	TRUE	TRUE
chr1	78926987	C	A	ENST00000370742	ENSG00000162618	ADGRL4	TRUE	TRUE
chr1	78926990	C	A	ENST00000370742	ENSG00000162618	ADGRL4	TRUE	TRUE
chr1	78926993	C	A	ENST00000370742	ENSG00000162618	ADGRL4	TRUE	TRUE
chr1	78927003	A	C	ENST00000370742	ENSG00000162618	ADGRL4	TRUE	TRUE
chr1	78927003	A	T	ENST00000370742	ENSG00000162618	ADGRL4	TRUE	TRUE
chr1	78927011	G	A	ENST00000370742	ENSG00000162618	ADGRL4	TRUE	TRUE
chr1	78927017	T	A	ENST00000370742	ENSG00000162618	ADGRL4	TRUE	TRUE
chr1	78927019	A	T	ENST00000370742	ENSG00000162618	ADGRL4	TRUE	TRUE
chr1	78927022	A	C	ENST00000370742	ENSG00000162618	ADGRL4	TRUE	TRUE
chr1	78927022	A	T	ENST00000370742	ENSG00000162618	ADGRL4	TRUE	TRUE
chr1	78927037	G	C	ENST00000370742	ENSG00000162618	ADGRL4	TRUE	TRUE
chr1	78927037	G	T	ENST00000370742	ENSG00000162618	ADGRL4	TRUE	TRUE
chr1	78927040	G	C	ENST00000370742	ENSG00000162618	ADGRL4	TRUE	TRUE
chr1	78927040	G	T	ENST00000370742	ENSG00000162618	ADGRL4	TRUE	TRUE
chr1	78927046	A	T	ENST00000370742	ENSG00000162618	ADGRL4	TRUE	TRUE
chr1	78927062	T	A	ENST00000370742	ENSG00000162618	ADGRL4	TRUE	TRUE
chr1	78927063	A	C	ENST00000370742	ENSG00000162618	ADGRL4	TRUE	TRUE
chr1	78927063	A	T	ENST00000370742	ENSG00000162618	ADGRL4	TRUE	TRUE
chr1	78927066	A	C	ENST00000370742	ENSG00000162618	ADGRL4	TRUE	TRUE
chr1	78927066	A	T	ENST00000370742	ENSG00000162618	ADGRL4	TRUE	TRUE
chr1	78927092	C	A	ENST00000370742	ENSG00000162618	ADGRL4	TRUE	FALSE
chr1	78927092	C	G	ENST00000370742	ENSG00000162618	ADGRL4	TRUE	FALSE
chr1	78927092	C	T	ENST00000370742	ENSG00000162618	ADGRL4	TRUE	FALSE
chr1	78927093	T	A	ENST00000370742	ENSG00000162618	ADGRL4	TRUE	FALSE
chr1	78927093	T	C	ENST00000370742	ENSG00000162618	ADGRL4	TRUE	FALSE
chr1	78927093	T	G	ENST00000370742	ENSG00000162618	ADGRL4	TRUE	FALSE
chr1	78936293	A	C	ENST00000370742	ENSG00000162618	ADGRL4	TRUE	FALSE
chr1	78936293	A	G	ENST00000370742	ENSG00000162618	ADGRL4	TRUE	FALSE
chr1	78936293	A	T	ENST00000370742	ENSG00000162618	ADGRL4	TRUE	FALSE
chr1	78936294	C	A	ENST00000370742	ENSG00000162618	ADGRL4	TRUE	FALSE
chr1	78936294	C	G	ENST00000370742	ENSG00000162618	ADGRL4	TRUE	FALSE
chr1	78936294	C	T	ENST00000370742	ENSG00000162618	ADGRL4	TRUE	FALSE
chr1	78936300	G	C	ENST00000370742	ENSG00000162618	ADGRL4	TRUE	TRUE
chr1	78936300	G	T	ENST00000370742	ENSG00000162618	ADGRL4	TRUE	TRUE
chr1	78936305	A	C	ENST00000370742	ENSG00000162618	ADGRL4	TRUE	TRUE
chr1	78936305	A	T	ENST00000370742	ENSG00000162618	ADGRL4	TRUE	TRUE
chr1	78936316	T	A	ENST00000370742	ENSG00000162618	ADGRL4	TRUE	TRUE
chr1	78936319	T	A	ENST00000370742	ENSG00000162618	ADGRL4	TRUE	TRUE
chr1	78936322	T	A	ENST00000370742	ENSG00000162618	ADGRL4	TRUE	TRUE
chr1	78936338	G	C	ENST00000370742	ENSG00000162618	ADGRL4	TRUE	TRUE
chr1	78936338	G	T	ENST00000370742	ENSG00000162618	ADGRL4	TRUE	TRUE
chr1	78936346	C	A	ENST00000370742	ENSG00000162618	ADGRL4	TRUE	TRUE
chr1	78936376	T	A	ENST00000370742	ENSG00000162618	ADGRL4	TRUE	TRUE
chr1	78936383	A	C	ENST00000370742	ENSG00000162618	ADGRL4	TRUE	TRUE
chr1	78936383	A	T	ENST00000370742	ENSG00000162618	ADGRL4	TRUE	TRUE
chr1	78936387	G	C	ENST00000370742	ENSG00000162618	ADGRL4	TRUE	TRUE
chr1	78936387	G	T	ENST00000370742	ENSG00000162618	ADGRL4	TRUE	TRUE
chr1	78936406	T	A	ENST00000370742	ENSG00000162618	ADGRL4	TRUE	TRUE
chr1	78936412	C	A	ENST00000370742	ENSG00000162618	ADGRL4	TRUE	FALSE
chr1	78936412	C	G	ENST00000370742	ENSG00000162618	ADGRL4	TRUE	FALSE
chr1	78936412	C	T	ENST00000370742	ENSG00000162618	ADGRL4	TRUE	FALSE
chr1	78936413	T	A	ENST00000370742	ENSG00000162618	ADGRL4	TRUE	FALSE
chr1	78936413	T	C	ENST00000370742	ENSG00000162618	ADGRL4	TRUE	FALSE
chr1	78936413	T	G	ENST00000370742	ENSG00000162618	ADGRL4	TRUE	FALSE
chr1	78937805	A	C	ENST00000370742	ENSG00000162618	ADGRL4	TRUE	FALSE
chr1	78937805	A	G	ENST00000370742	ENSG00000162618	ADGRL4	TRUE	FALSE
chr1	78937805	A	T	ENST00000370742	ENSG00000162618	ADGRL4	TRUE	FALSE
chr1	78937806	C	A	ENST00000370742	ENSG00000162618	ADGRL4	TRUE	FALSE
chr1	78937806	C	G	ENST00000370742	ENSG00000162618	ADGRL4	TRUE	FALSE
chr1	78937806	C	T	ENST00000370742	ENSG00000162618	ADGRL4	TRUE	FALSE
chr1	78937818	G	C	ENST00000370742	ENSG00000162618	ADGRL4	TRUE	TRUE
chr1	78937818	G	T	ENST00000370742	ENSG00000162618	ADGRL4	TRUE	TRUE
chr1	78937834	C	A	ENST00000370742	ENSG00000162618	ADGRL4	TRUE	TRUE
chr1	78937843	T	A	ENST00000370742	ENSG00000162618	ADGRL4	TRUE	TRUE
chr1	78937846	G	A	ENST00000370742	ENSG00000162618	ADGRL4	TRUE	TRUE
chr1	78937855	G	A	ENST00000370742	ENSG00000162618	ADGRL4	TRUE	TRUE
chr1	78937866	A	C	ENST00000370742	ENSG00000162618	ADGRL4	TRUE	TRUE
chr1	78937866	A	T	ENST00000370742	ENSG00000162618	ADGRL4	TRUE	TRUE
chr1	78937876	G	A	ENST00000370742	ENSG00000162618	ADGRL4	TRUE	TRUE
chr1	78937879	C	A	ENST00000370742	ENSG00000162618	ADGRL4	TRUE	TRUE
chr1	78937897	T	A	ENST00000370742	ENSG00000162618	ADGRL4	TRUE	TRUE
chr1	78937912	T	A	ENST00000370742	ENSG00000162618	ADGRL4	TRUE	TRUE
chr1	78937929	A	C	ENST00000370742	ENSG00000162618	ADGRL4	TRUE	TRUE
chr1	78937929	A	T	ENST00000370742	ENSG00000162618	ADGRL4	TRUE	TRUE
chr1	78937933	T	A	ENST00000370742	ENSG00000162618	ADGRL4	TRUE	TRUE
chr1	78937937	C	T	ENST00000370742	ENSG00000162618	ADGRL4	TRUE	TRUE
chr1	78937938	C	T	ENST00000370742	ENSG00000162618	ADGRL4	TRUE	TRUE
chr1	78937960	G	A	ENST00000370742	ENSG00000162618	ADGRL4	TRUE	TRUE
chr1	78937981	T	A	ENST00000370742	ENSG00000162618	ADGRL4	TRUE	TRUE
chr1	78937990	C	A	ENST00000370742	ENSG00000162618	ADGRL4	TRUE	TRUE
chr1	78937991	C	A	ENST00000370742	ENSG00000162618	ADGRL4	TRUE	FALSE
chr1	78937991	C	G	ENST00000370742	ENSG00000162618	ADGRL4	TRUE	FALSE
chr1	78937991	C	T	ENST00000370742	ENSG00000162618	ADGRL4	TRUE	FALSE
chr1	78937992	T	A	ENST00000370742	ENSG00000162618	ADGRL4	TRUE	FALSE
chr1	78937992	T	C	ENST00000370742	ENSG00000162618	ADGRL4	TRUE	FALSE
chr1	78937992	T	G	ENST00000370742	ENSG00000162618	ADGRL4	TRUE	FALSE
chr1	78938098	A	C	ENST00000370742	ENSG00000162618	ADGRL4	TRUE	FALSE
chr1	78938098	A	G	ENST00000370742	ENSG00000162618	ADGRL4	TRUE	FALSE
chr1	78938098	A	T	ENST00000370742	ENSG00000162618	ADGRL4	TRUE	FALSE
chr1	78938099	C	A	ENST00000370742	ENSG00000162618	ADGRL4	TRUE	FALSE
chr1	78938099	C	G	ENST00000370742	ENSG00000162618	ADGRL4	TRUE	FALSE
chr1	78938099	C	T	ENST00000370742	ENSG00000162618	ADGRL4	TRUE	FALSE
chr1	78938110	G	C	ENST00000370742	ENSG00000162618	ADGRL4	TRUE	TRUE
chr1	78938110	G	T	ENST00000370742	ENSG00000162618	ADGRL4	TRUE	TRUE
chr1	78938129	T	A	ENST00000370742	ENSG00000162618	ADGRL4	TRUE	TRUE
chr1	78938134	G	C	ENST00000370742	ENSG00000162618	ADGRL4	TRUE	TRUE
chr1	78938134	G	T	ENST00000370742	ENSG00000162618	ADGRL4	TRUE	TRUE
chr1	78938150	T	A	ENST00000370742	ENSG00000162618	ADGRL4	TRUE	TRUE
chr1	78938151	G	C	ENST00000370742	ENSG00000162618	ADGRL4	TRUE	TRUE
chr1	78938151	G	T	ENST00000370742	ENSG00000162618	ADGRL4	TRUE	TRUE
chr1	78938161	A	C	ENST00000370742	ENSG00000162618	ADGRL4	TRUE	TRUE
chr1	78938161	A	T	ENST00000370742	ENSG00000162618	ADGRL4	TRUE	TRUE
chr1	78938164	G	C	ENST00000370742	ENSG00000162618	ADGRL4	TRUE	TRUE
chr1	78938164	G	T	ENST00000370742	ENSG00000162618	ADGRL4	TRUE	TRUE
chr1	78938170	G	C	ENST00000370742	ENSG00000162618	ADGRL4	TRUE	TRUE
chr1	78938170	G	T	ENST00000370742	ENSG00000162618	ADGRL4	TRUE	TRUE
chr1	78938174	C	A	ENST00000370742	ENSG00000162618	ADGRL4	TRUE	TRUE
chr1	78938179	A	C	ENST00000370742	ENSG00000162618	ADGRL4	TRUE	TRUE
chr1	78938179	A	T	ENST00000370742	ENSG00000162618	ADGRL4	TRUE	TRUE
chr1	78938186	C	A	ENST00000370742	ENSG00000162618	ADGRL4	TRUE	TRUE
chr1	78938190	A	C	ENST00000370742	ENSG00000162618	ADGRL4
chr1	78938190	A	T	ENST00000370742	ENSG00000162618	ADGRL4	TRUE	TRUE
chr1	78938212	G	C	ENST00000370742	ENSG00000162618	ADGRL4	TRUE	TRUE
chr1	78938212	G	T	ENST00000370742	ENSG00000162618	ADGRL4	TRUE	TRUE
chr1	78938234	T	A	ENST00000370742	ENSG00000162618	ADGRL4	TRUE	TRUE
chr1	78938235	A	C	ENST00000370742	ENSG00000162618	ADGRL4	TRUE	TRUE
chr1	78938235	A	T	ENST00000370742	ENSG00000162618	ADGRL4	TRUE	TRUE
chr1	78938243	C	A	ENST00000370742	ENSG00000162618	ADGRL4	TRUE	TRUE
chr1	78938246	G	A	ENST00000370742	ENSG00000162618	ADGRL4	TRUE	TRUE
chr1	78938251	A	T	ENST00000370742	ENSG00000162618	ADGRL4	TRUE	TRUE
chr1	78938264	C	A	ENST00000370742	ENSG00000162618	ADGRL4	TRUE	TRUE
chr1	78938267	T	A	ENST00000370742	ENSG00000162618	ADGRL4	TRUE	TRUE
chr1	78938276	T	A	ENST00000370742	ENSG00000162618	ADGRL4	TRUE	TRUE
chr1	78938280	C	A	ENST00000370742	ENSG00000162618	ADGRL4	TRUE	FALSE
chr1	78938280	C	G	ENST00000370742	ENSG00000162618	ADGRL4	TRUE	FALSE
chr1	78938280	C	T	ENST00000370742	ENSG00000162618	ADGRL4	TRUE	FALSE
chr1	78938281	T	A	ENST00000370742	ENSG00000162618	ADGRL4	TRUE	FALSE
chr1	78938281	T	C	ENST00000370742	ENSG00000162618	ADGRL4	TRUE	FALSE
chr1	78938281	T	G	ENST00000370742	ENSG00000162618	ADGRL4	TRUE	FALSE
chr1	78939186	A	C	ENST00000370742	ENSG00000162618	ADGRL4	TRUE	FALSE
chr1	78939186	A	G	ENST00000370742	ENSG00000162618	ADGRL4	TRUE	FALSE
chr1	78939186	A	T	ENST00000370742	ENSG00000162618	ADGRL4	TRUE	FALSE
chr1	78939187	C	A	ENST00000370742	ENSG00000162618	ADGRL4	TRUE	FALSE
chr1	78939187	C	G	ENST00000370742	ENSG00000162618	ADGRL4	TRUE	FALSE
chr1	78939187	C	T	ENST00000370742	ENSG00000162618	ADGRL4	TRUE	FALSE
chr1	78939190	T	A	ENST00000370742	ENSG00000162618	ADGRL4	TRUE	TRUE
chr1	78939195	A	C	ENST00000370742	ENSG00000162618	ADGRL4	TRUE	TRUE
chr1	78939195	A	T	ENST00000370742	ENSG00000162618	ADGRL4	TRUE	TRUE
chr1	78939202	T	A	ENST00000370742	ENSG00000162618	ADGRL4	TRUE	TRUE
chr1	78939221	A	T	ENST00000370742	ENSG00000162618	ADGRL4	TRUE	TRUE
chr1	78939234	A	C	ENST00000370742	ENSG00000162618	ADGRL4	TRUE	TRUE
chr1	78939234	A	T	ENST00000370742	ENSG00000162618	ADGRL4	TRUE	TRUE
chr1	78939239	G	T	ENST00000370742	ENSG00000162618	ADGRL4	TRUE	TRUE
chr1	78939259	C	A	ENST00000370742	ENSG00000162618	ADGRL4	TRUE	FALSE
chr1	78939259	C	G	ENST00000370742	ENSG00000162618	ADGRL4	TRUE	FALSE
chr1	78939259	C	T	ENST00000370742	ENSG00000162618	ADGRL4	TRUE	FALSE
chr1	78939260	T	A	ENST00000370742	ENSG00000162618	ADGRL4	TRUE	FALSE
chr1	78939260	T	C	ENST00000370742	ENSG00000162618	ADGRL4	TRUE	FALSE
chr1	78939260	T	G	ENST00000370742	ENSG00000162618	ADGRL4	TRUE	FALSE
chr1	78946272	A	C	ENST00000370742	ENSG00000162618	ADGRL4	TRUE	FALSE
chr1	78946272	A	G	ENST00000370742	ENSG00000162618	ADGRL4	TRUE	FALSE
chr1	78946272	A	T	ENST00000370742	ENSG00000162618	ADGRL4	TRUE	FALSE
chr1	78946273	C	A	ENST00000370742	ENSG00000162618	ADGRL4	TRUE	FALSE
chr1	78946273	C	G	ENST00000370742	ENSG00000162618	ADGRL4	TRUE	FALSE
chr1	78946273	C	T	ENST00000370742	ENSG00000162618	ADGRL4	TRUE	FALSE
chr1	78946274	C	A	ENST00000370742	ENSG00000162618	ADGRL4	TRUE	TRUE
chr1	78946278	A	T	ENST00000370742	ENSG00000162618	ADGRL4	TRUE	TRUE
chr1	78946289	C	A	ENST00000370742	ENSG00000162618	ADGRL4	TRUE	TRUE
chr1	78946313	G	A	ENST00000370742	ENSG00000162618	ADGRL4	TRUE	TRUE
chr1	78946328	T	A	ENST00000370742	ENSG00000162618	ADGRL4	TRUE	TRUE
chr1	78946341	A	T	ENST00000370742	ENSG00000162618	ADGRL4	TRUE	TRUE
chr1	78946347	A	T	ENST00000370742	ENSG00000162618	ADGRL4	TRUE	TRUE
chr1	78946350	A	C	ENST00000370742	ENSG00000162618	ADGRL4	TRUE	TRUE
chr1	78946350	A	T	ENST00000370742	ENSG00000162618	ADGRL4	TRUE	TRUE
chr1	78946353	A	C	ENST00000370742	ENSG00000162618	ADGRL4	TRUE	TRUE
chr1	78946353	A	T	ENST00000370742	ENSG00000162618	ADGRL4	TRUE	TRUE
chr1	78946361	C	A	ENST00000370742	ENSG00000162618	ADGRL4	TRUE	TRUE
chr1	78946364	C	A	ENST00000370742	ENSG00000162618	ADGRL4	TRUE	TRUE
chr1	78946374	G	T	ENST00000370742	ENSG00000162618	ADGRL4	TRUE	TRUE
chr1	78946388	C	A	ENST00000370742	ENSG00000162618	ADGRL4	TRUE	TRUE
chr1	78946392	A	T	ENST00000370742	ENSG00000162618	ADGRL4	TRUE	TRUE
chr1	78946400	G	A	ENST00000370742	ENSG00000162618	ADGRL4	TRUE	TRUE
chr1	78946405	A	C	ENST00000370742	ENSG00000162618	ADGRL4	TRUE	TRUE
chr1	78946405	A	T	ENST00000370742	ENSG00000162618	ADGRL4	TRUE	TRUE
chr1	78946412	C	A	ENST00000370742	ENSG00000162618	ADGRL4	TRUE	TRUE
chr1	78946413	A	T	ENST00000370742	ENSG00000162618	ADGRL4	TRUE	TRUE
chr1	78946418	C	A	ENST00000370742	ENSG00000162618	ADGRL4	TRUE	TRUE
chr1	78946427	C	A	ENST00000370742	ENSG00000162618	ADGRL4	TRUE	FALSE
chr1	78946427	C	G	ENST00000370742	ENSG00000162618	ADGRL4	TRUE	FALSE
chr1	78946427	C	T	ENST00000370742	ENSG00000162618	ADGRL4	TRUE	FALSE
chr1	78946428	T	A	ENST00000370742	ENSG00000162618	ADGRL4	TRUE	FALSE
chr1	78946428	T	C	ENST00000370742	ENSG00000162618	ADGRL4	TRUE	FALSE
chr1	78946428	T	G	ENST00000370742	ENSG00000162618	ADGRL4	TRUE	FALSE
chr1	79005068	A	C	ENST00000370742	ENSG00000162618	ADGRL4	TRUE	FALSE
chr1	79005068	A	G	ENST00000370742	ENSG00000162618	ADGRL4	TRUE	FALSE
chr1	79005068	A	T	ENST00000370742	ENSG00000162618	ADGRL4	TRUE	FALSE
chr1	79005069	C	A	ENST00000370742	ENSG00000162618	ADGRL4	TRUE	FALSE
chr1	79005069	C	G	ENST00000370742	ENSG00000162618	ADGRL4	TRUE	FALSE
chr1	79005069	C	T	ENST00000370742	ENSG00000162618	ADGRL4	TRUE	FALSE
chr1	79005073	C	A	ENST00000370742	ENSG00000162618	ADGRL4	TRUE	TRUE
chr1	79005074	A	T	ENST00000370742	ENSG00000162618	ADGRL4	TRUE	TRUE
chr1	79005094	C	A	ENST00000370742	ENSG00000162618	ADGRL4	TRUE	TRUE
chr1	79005096	G	C	ENST00000370742	ENSG00000162618	ADGRL4	TRUE	TRUE
chr1	79005096	G	T	ENST00000370742	ENSG00000162618	ADGRL4	TRUE	TRUE
chr1	79005103	C	A	ENST00000370742	ENSG00000162618	ADGRL4	TRUE	TRUE
chr1	79005110	G	T	ENST00000370742	ENSG00000162618	ADGRL4	TRUE	TRUE
chr1	79005113	A	C	ENST00000370742	ENSG00000162618	ADGRL4	TRUE	TRUE
chr1	79005113	A	T	ENST00000370742	ENSG00000162618	ADGRL4	TRUE	TRUE
chr1	79005116	G	T	ENST00000370742	ENSG00000162618	ADGRL4	TRUE	TRUE
chr1	79005124	C	A	ENST00000370742	ENSG00000162618	ADGRL4	TRUE	TRUE
chr1	79005130	C	A	ENST00000370742	ENSG00000162618	ADGRL4	TRUE	TRUE
chr1	79005142	C	A	ENST00000370742	ENSG00000162618	ADGRL4	TRUE	TRUE
chr1	79005143	A	T	ENST00000370742	ENSG00000162618	ADGRL4	TRUE	TRUE
chr1	79005148	T	A	ENST00000370742	ENSG00000162618	ADGRL4	TRUE	TRUE
chr1	79005161	A	T	ENST00000370742	ENSG00000162618	ADGRL4	TRUE	TRUE
chr1	79005172	T	A	ENST00000370742	ENSG00000162618	ADGRL4	TRUE	FALSE
chr1	79005176	G	T	ENST00000370742	ENSG00000162618	ADGRL4	TRUE	FALSE
chr1	79005184	G	A	ENST00000370742	ENSG00000162618	ADGRL4	TRUE	FALSE
chr1	79005188	A	C	ENST00000370742	ENSG00000162618	ADGRL4	TRUE	FALSE
chr1	79005188	A	T	ENST00000370742	ENSG00000162618	ADGRL4	TRUE	FALSE
chr1	79005194	A	T	ENST00000370742	ENSG00000162618	ADGRL4	FALSE	FALSE
chr1	79005201	A	T	ENST00000370742	ENSG00000162618	ADGRL4	FALSE	FALSE
chr1	79005204	A	T	ENST00000370742	ENSG00000162618	ADGRL4	FALSE	FALSE
chr1	79005220	C	A	ENST00000370742	ENSG00000162618	ADGRL4	TRUE	FALSE
chr1	79005220	C	G	ENST00000370742	ENSG00000162618	ADGRL4	TRUE	FALSE
chr1	79005220	C	T	ENST00000370742	ENSG00000162618	ADGRL4	TRUE	FALSE
chr1	79005221	T	A	ENST00000370742	ENSG00000162618	ADGRL4	TRUE	FALSE
chr1	79005221	T	C	ENST00000370742	ENSG00000162618	ADGRL4	TRUE	FALSE
chr1	79005221	T	G	ENST00000370742	ENSG00000162618	ADGRL4	TRUE	FALSE
chr1	79006631	A	C	ENST00000370742	ENSG00000162618	ADGRL4	TRUE	FALSE
chr1	79006631	A	G	ENST00000370742	ENSG00000162618	ADGRL4	TRUE	FALSE
chr1	79006631	A	T	ENST00000370742	ENSG00000162618	ADGRL4	TRUE	FALSE
chr1	79006632	C	A	ENST00000370742	ENSG00000162618	ADGRL4	TRUE	FALSE
chr1	79006632	C	G	ENST00000370742	ENSG00000162618	ADGRL4	TRUE	FALSE
chr1	79006632	C	T	ENST00000370742	ENSG00000162618	ADGRL4	TRUE	FALSE
chr1	79006651	T	A	ENST00000370742	ENSG00000162618	ADGRL4	FALSE	FALSE
chr1	81801069	G	A	ENST00000686636	ENSG00000117114	ADGRL2	FALSE	FALSE
chr1	81801069	G	C	ENST00000686636	ENSG00000117114	ADGRL2	FALSE	FALSE
chr1	81801069	G	T	ENST00000686636	ENSG00000117114	ADGRL2	FALSE	FALSE
chr1	81801070	T	A	ENST00000686636	ENSG00000117114	ADGRL2	FALSE	FALSE
chr1	81801070	T	C	ENST00000686636	ENSG00000117114	ADGRL2	FALSE	FALSE
chr1	81801070	T	G	ENST00000686636	ENSG00000117114	ADGRL2	FALSE	FALSE
chr1	81836883	A	C	ENST00000686636	ENSG00000117114	ADGRL2	TRUE	FALSE
chr1	81836883	A	G	ENST00000686636	ENSG00000117114	ADGRL2	TRUE	FALSE
chr1	81836883	A	T	ENST00000686636	ENSG00000117114	ADGRL2	TRUE	FALSE
chr1	81836884	G	A	ENST00000686636	ENSG00000117114	ADGRL2	TRUE	FALSE
chr1	81836884	G	C	ENST00000686636	ENSG00000117114	ADGRL2	TRUE	FALSE
chr1	81836884	G	T	ENST00000686636	ENSG00000117114	ADGRL2	TRUE	FALSE
chr1	81837002	C	A	ENST00000686636	ENSG00000117114	ADGRL2	FALSE	FALSE
chr1	81837003	A	T	ENST00000686636	ENSG00000117114	ADGRL2	FALSE	FALSE
chr1	81837009	C	T	ENST00000686636	ENSG00000117114	ADGRL2	FALSE	FALSE
chr1	81837019	G	A	ENST00000686636	ENSG00000117114	ADGRL2	FALSE	FALSE
chr1	81837020	G	A	ENST00000686636	ENSG00000117114	ADGRL2	FALSE	FALSE
chr1	81837043	T	A	ENST00000686636	ENSG00000117114	ADGRL2	TRUE	FALSE
chr1	81837043	T	G	ENST00000686636	ENSG00000117114	ADGRL2	TRUE	FALSE
chr1	81837054	G	T	ENST00000686636	ENSG00000117114	ADGRL2	TRUE	FALSE
chr1	81837058	G	A	ENST00000686636	ENSG00000117114	ADGRL2	TRUE	FALSE
chr1	81837058	G	C	ENST00000686636	ENSG00000117114	ADGRL2	TRUE	FALSE
chr1	81837058	G	T	ENST00000686636	ENSG00000117114	ADGRL2	TRUE	FALSE
chr1	81837059	T	A	ENST00000686636	ENSG00000117114	ADGRL2	TRUE	FALSE
chr1	81837059	T	C	ENST00000686636	ENSG00000117114	ADGRL2	FALSE	FALSE
chr1	81837059	T	G	ENST00000686636	ENSG00000117114	ADGRL2	TRUE	FALSE
chr1	81907015	A	C	ENST00000686636	ENSG00000117114	ADGRL2	TRUE	FALSE
chr1	81907015	A	G	ENST00000686636	ENSG00000117114	ADGRL2	TRUE	FALSE
chr1	81907015	A	T	ENST00000686636	ENSG00000117114	ADGRL2	TRUE	FALSE
chr1	81907016	G	A	ENST00000686636	ENSG00000117114	ADGRL2	TRUE	FALSE
chr1	81907016	G	C	ENST00000686636	ENSG00000117114	ADGRL2	TRUE	FALSE
chr1	81907016	G	T	ENST00000686636	ENSG00000117114	ADGRL2	TRUE	FALSE
chr1	81907025	A	T	ENST00000686636	ENSG00000117114	ADGRL2	TRUE	TRUE
chr1	81907035	T	A	ENST00000686636	ENSG00000117114	ADGRL2	TRUE	TRUE
chr1	81907035	T	G	ENST00000686636	ENSG00000117114	ADGRL2	TRUE	TRUE
chr1	81907055	C	T	ENST00000686636	ENSG00000117114	ADGRL2	TRUE	TRUE
chr1	81907058	G	T	ENST00000686636	ENSG00000117114	ADGRL2	TRUE	TRUE
chr1	81907062	T	A	ENST00000686636	ENSG00000117114	ADGRL2	TRUE	TRUE
chr1	81907062	T	G	ENST00000686636	ENSG00000117114	ADGRL2	TRUE	TRUE
chr1	81907069	T	A	ENST00000686636	ENSG00000117114	ADGRL2	TRUE	TRUE
chr1	81907070	G	T	ENST00000686636	ENSG00000117114	ADGRL2	TRUE	TRUE
chr1	81907078	T	A	ENST00000686636	ENSG00000117114	ADGRL2	TRUE	TRUE
chr1	81907078	T	G	ENST00000686636	ENSG00000117114	ADGRL2	TRUE	TRUE
chr1	81907091	C	T	ENST00000686636	ENSG00000117114	ADGRL2	TRUE	TRUE
chr1	81907096	C	A	ENST00000686636	ENSG00000117114	ADGRL2	TRUE	TRUE
chr1	81907121	G	T	ENST00000686636	ENSG00000117114	ADGRL2	TRUE	TRUE
chr1	81907135	T	A	ENST00000686636	ENSG00000117114	ADGRL2	TRUE	TRUE
chr1	81907135	T	G	ENST00000686636	ENSG00000117114	ADGRL2	TRUE	TRUE
chr1	81907151	A	T	ENST00000686636	ENSG00000117114	ADGRL2	TRUE	TRUE
chr1	81907159	T	A	ENST00000686636	ENSG00000117114	ADGRL2	TRUE	TRUE
chr1	81907175	C	T	ENST00000686636	ENSG00000117114	ADGRL2	TRUE	TRUE
chr1	81907181	G	T	ENST00000686636	ENSG00000117114	ADGRL2	TRUE	TRUE
chr1	81907195	C	A	ENST00000686636	ENSG00000117114	ADGRL2	TRUE	TRUE
chr1	81907198	C	A	ENST00000686636	ENSG00000117114	ADGRL2	TRUE	TRUE
chr1	81907198	C	G	ENST00000686636	ENSG00000117114	ADGRL2	TRUE	TRUE
chr1	81907214	A	T	ENST00000686636	ENSG00000117114	ADGRL2	TRUE	TRUE
chr1	81907226	C	T	ENST00000686636	ENSG00000117114	ADGRL2	TRUE	TRUE
chr1	81907231	G	A	ENST00000686636	ENSG00000117114	ADGRL2	TRUE	FALSE
chr1	81907231	G	C	ENST00000686636	ENSG00000117114	ADGRL2	TRUE	FALSE
chr1	81907231	G	T	ENST00000686636	ENSG00000117114	ADGRL2	TRUE	FALSE
chr1	81907232	T	A	ENST00000686636	ENSG00000117114	ADGRL2	TRUE	FALSE
chr1	81907232	T	C	ENST00000686636	ENSG00000117114	ADGRL2	FALSE	FALSE
chr1	81907232	T	G	ENST00000686636	ENSG00000117114	ADGRL2	TRUE	FALSE
chr1	81936726	A	C	ENST00000686636	ENSG00000117114	ADGRL2	TRUE	FALSE
chr1	81936726	A	G	ENST00000686636	ENSG00000117114	ADGRL2	TRUE	FALSE
chr1	81936726	A	T	ENST00000686636	ENSG00000117114	ADGRL2	TRUE	FALSE
chr1	81936727	G	A	ENST00000686636	ENSG00000117114	ADGRL2	TRUE	FALSE
chr1	81936727	G	C	ENST00000686636	ENSG00000117114	ADGRL2	TRUE	FALSE
chr1	81936727	G	T	ENST00000686636	ENSG00000117114	ADGRL2	TRUE	FALSE
chr1	81936731	C	A	ENST00000686636	ENSG00000117114	ADGRL2	TRUE	TRUE
chr1	81936738	C	T	ENST00000686636	ENSG00000117114	ADGRL2	TRUE	TRUE
chr1	81936744	C	T	ENST00000686636	ENSG00000117114	ADGRL2	TRUE	TRUE
chr1	81936749	T	A	ENST00000686636	ENSG00000117114	ADGRL2	TRUE	TRUE
chr1	81936766	C	A	ENST00000686636	ENSG00000117114	ADGRL2	TRUE	TRUE
chr1	81936766	C	G	ENST00000686636	ENSG00000117114	ADGRL2	TRUE	TRUE
chr1	81936788	T	A	ENST00000686636	ENSG00000117114	ADGRL2	TRUE	TRUE
chr1	81936792	G	T	ENST00000686636	ENSG00000117114	ADGRL2	TRUE	TRUE
chr1	81936800	C	A	ENST00000686636	ENSG00000117114	ADGRL2	TRUE	TRUE
chr1	81936800	C	G	ENST00000686636	ENSG00000117114	ADGRL2	TRUE	TRUE
chr1	81936801	A	T	ENST00000686636	ENSG00000117114	ADGRL2	TRUE	TRUE
chr1	81936806	C	A	ENST00000686636	ENSG00000117114	ADGRL2	TRUE	TRUE
chr1	81936806	C	G	ENST00000686636	ENSG00000117114	ADGRL2	TRUE	TRUE
chr1	81936810	G	T	ENST00000686636	ENSG00000117114	ADGRL2	TRUE	TRUE
chr1	81936816	C	T	ENST00000686636	ENSG00000117114	ADGRL2	TRUE	TRUE
chr1	81936821	T	A	ENST00000686636	ENSG00000117114	ADGRL2	TRUE	TRUE
chr1	81936821	T	G	ENST00000686636	ENSG00000117114	ADGRL2	TRUE	TRUE
chr1	81936822	G	T	ENST00000686636	ENSG00000117114	ADGRL2	TRUE	TRUE
chr1	81936827	T	A	ENST00000686636	ENSG00000117114	ADGRL2	TRUE	TRUE
chr1	81936836	C	A	ENST00000686636	ENSG00000117114	ADGRL2	TRUE	TRUE
chr1	81936836	C	G	ENST00000686636	ENSG00000117114	ADGRL2	TRUE	TRUE
chr1	81936838	G	A	ENST00000686636	ENSG00000117114	ADGRL2	TRUE	FALSE
chr1	81936838	G	C	ENST00000686636	ENSG00000117114	ADGRL2	TRUE	FALSE
chr1	81936838	G	T	ENST00000686636	ENSG00000117114	ADGRL2	TRUE	FALSE
chr1	81936839	T	A	ENST00000686636	ENSG00000117114	ADGRL2	TRUE	FALSE
chr1	81936839	T	C	ENST00000686636	ENSG00000117114	ADGRL2	TRUE	FALSE
chr1	81936839	T	G	ENST00000686636	ENSG00000117114	ADGRL2	TRUE	FALSE
chr1	81942032	A	C	ENST00000686636	ENSG00000117114	ADGRL2	FALSE	FALSE
chr1	81942032	A	G	ENST00000686636	ENSG00000117114	ADGRL2	FALSE	FALSE
chr1	81942032	A	T	ENST00000686636	ENSG00000117114	ADGRL2	FALSE	FALSE
chr1	81942033	G	A	ENST00000686636	ENSG00000117114	ADGRL2	FALSE	FALSE
chr1	81942033	G	C	ENST00000686636	ENSG00000117114	ADGRL2	FALSE	FALSE
chr1	81942033	G	T	ENST00000686636	ENSG00000117114	ADGRL2	FALSE	FALSE
chr1	81942036	G	T	ENST00000686636	ENSG00000117114	ADGRL2
chr1	81942039	C	T	ENST00000686636	ENSG00000117114	ADGRL2
chr1	81942042	A	T	ENST00000686636	ENSG00000117114	ADGRL2
chr1	81942046	G	A	ENST00000686636	ENSG00000117114	ADGRL2	FALSE	FALSE
chr1	81942046	G	C	ENST00000686636	ENSG00000117114	ADGRL2	FALSE	FALSE
chr1	81942046	G	T	ENST00000686636	ENSG00000117114	ADGRL2	FALSE	FALSE
chr1	81942047	T	A	ENST00000686636	ENSG00000117114	ADGRL2	FALSE	FALSE
chr1	81942047	T	C	ENST00000686636	ENSG00000117114	ADGRL2	FALSE	FALSE
chr1	81942047	T	G	ENST00000686636	ENSG00000117114	ADGRL2	FALSE	FALSE
chr1	81942967	A	C	ENST00000686636	ENSG00000117114	ADGRL2	TRUE	FALSE
chr1	81942967	A	G	ENST00000686636	ENSG00000117114	ADGRL2	TRUE	FALSE
chr1	81942967	A	T	ENST00000686636	ENSG00000117114	ADGRL2	TRUE	FALSE
chr1	81942968	G	A	ENST00000686636	ENSG00000117114	ADGRL2	TRUE	FALSE
chr1	81942968	G	C	ENST00000686636	ENSG00000117114	ADGRL2	TRUE	FALSE
chr1	81942968	G	T	ENST00000686636	ENSG00000117114	ADGRL2	TRUE	FALSE
chr1	81942979	T	A	ENST00000686636	ENSG00000117114	ADGRL2	TRUE	TRUE
chr1	81942990	T	A	ENST00000686636	ENSG00000117114	ADGRL2	TRUE	TRUE
chr1	81942992	A	T	ENST00000686636	ENSG00000117114	ADGRL2	TRUE	TRUE
chr1	81943008	C	A	ENST00000686636	ENSG00000117114	ADGRL2	TRUE	TRUE
chr1	81943008	C	G	ENST00000686636	ENSG00000117114	ADGRL2	TRUE	TRUE
chr1	81943015	T	A	ENST00000686636	ENSG00000117114	ADGRL2	TRUE	TRUE
chr1	81943021	T	A	ENST00000686636	ENSG00000117114	ADGRL2	TRUE	TRUE
chr1	81943021	T	G	ENST00000686636	ENSG00000117114	ADGRL2	TRUE	TRUE
chr1	81943022	G	T	ENST00000686636	ENSG00000117114	ADGRL2	TRUE	TRUE
chr1	81943028	G	T	ENST00000686636	ENSG00000117114	ADGRL2	TRUE	TRUE
chr1	81943031	C	T	ENST00000686636	ENSG00000117114	ADGRL2	TRUE	TRUE
chr1	81943034	A	T	ENST00000686636	ENSG00000117114	ADGRL2	TRUE	TRUE
chr1	81943047	G	A	ENST00000686636	ENSG00000117114	ADGRL2	TRUE	TRUE
chr1	81943048	G	A	ENST00000686636	ENSG00000117114	ADGRL2	TRUE	TRUE
chr1	81943051	C	A	ENST00000686636	ENSG00000117114	ADGRL2	TRUE	TRUE
chr1	81943052	A	T	ENST00000686636	ENSG00000117114	ADGRL2	TRUE	TRUE
chr1	81943064	C	T	ENST00000686636	ENSG00000117114	ADGRL2	TRUE	TRUE
chr1	81943076	A	T	ENST00000686636	ENSG00000117114	ADGRL2	TRUE	TRUE
chr1	81943084	T	A	ENST00000686636	ENSG00000117114	ADGRL2	TRUE	TRUE
chr1	81943084	T	G	ENST00000686636	ENSG00000117114	ADGRL2	TRUE	TRUE
chr1	81943095	G	A	ENST00000686636	ENSG00000117114	ADGRL2	TRUE	TRUE
chr1	81943096	G	A	ENST00000686636	ENSG00000117114	ADGRL2	TRUE	TRUE
chr1	81943105	T	A	ENST00000686636	ENSG00000117114	ADGRL2	TRUE	TRUE
chr1	81943105	T	G	ENST00000686636	ENSG00000117114	ADGRL2	TRUE	TRUE
chr1	81943119	T	A	ENST00000686636	ENSG00000117114	ADGRL2	TRUE	TRUE
chr1	81943119	T	G	ENST00000686636	ENSG00000117114	ADGRL2	TRUE	TRUE
chr1	81943124	G	T	ENST00000686636	ENSG00000117114	ADGRL2	TRUE	TRUE
chr1	81943129	T	A	ENST00000686636	ENSG00000117114	ADGRL2	TRUE	TRUE
chr1	81943129	T	G	ENST00000686636	ENSG00000117114	ADGRL2	TRUE	TRUE
chr1	81943137	T	A	ENST00000686636	ENSG00000117114	ADGRL2	TRUE	TRUE
chr1	81943137	T	G	ENST00000686636	ENSG00000117114	ADGRL2	TRUE	TRUE
chr1	81943139	G	T	ENST00000686636	ENSG00000117114	ADGRL2	TRUE	TRUE
chr1	81943148	C	T	ENST00000686636	ENSG00000117114	ADGRL2	TRUE	TRUE
chr1	81943160	C	T	ENST00000686636	ENSG00000117114	ADGRL2	TRUE	TRUE
chr1	81943174	T	A	ENST00000686636	ENSG00000117114	ADGRL2	TRUE	TRUE
chr1	81943174	T	G	ENST00000686636	ENSG00000117114	ADGRL2	TRUE	TRUE
chr1	81943175	A	T	ENST00000686636	ENSG00000117114	ADGRL2	TRUE	TRUE
chr1	81943187	C	T	ENST00000686636	ENSG00000117114	ADGRL2	TRUE	TRUE
chr1	81943202	G	T	ENST00000686636	ENSG00000117114	ADGRL2	TRUE	TRUE
chr1	81943216	T	A	ENST00000686636	ENSG00000117114	ADGRL2	TRUE	TRUE
chr1	81943216	T	G	ENST00000686636	ENSG00000117114	ADGRL2	TRUE	TRUE
chr1	81943238	A	T	ENST00000686636	ENSG00000117114	ADGRL2	TRUE	TRUE
chr1	81943241	G	T	ENST00000686636	ENSG00000117114	ADGRL2	TRUE	TRUE
chr1	81943244	A	T	ENST00000686636	ENSG00000117114	ADGRL2	TRUE	TRUE
chr1	81943262	A	T	ENST00000686636	ENSG00000117114	ADGRL2	TRUE	TRUE
chr1	81943272	T	A	ENST00000686636	ENSG00000117114	ADGRL2	TRUE	TRUE
chr1	81943280	A	T	ENST00000686636	ENSG00000117114	ADGRL2	TRUE	TRUE
chr1	81943286	A	T	ENST00000686636	ENSG00000117114	ADGRL2	TRUE	TRUE
chr1	81943295	G	T	ENST00000686636	ENSG00000117114	ADGRL2	TRUE	TRUE
chr1	81943312	T	A	ENST00000686636	ENSG00000117114	ADGRL2	TRUE	TRUE
chr1	81943312	T	G	ENST00000686636	ENSG00000117114	ADGRL2	TRUE	TRUE
chr1	81943321	C	A	ENST00000686636	ENSG00000117114	ADGRL2	TRUE	TRUE
chr1	81943321	C	G	ENST00000686636	ENSG00000117114	ADGRL2	TRUE	TRUE
chr1	81943332	C	A	ENST00000686636	ENSG00000117114	ADGRL2	TRUE	TRUE
chr1	81943332	C	G	ENST00000686636	ENSG00000117114	ADGRL2	TRUE	TRUE
chr1	81943339	C	A	ENST00000686636	ENSG00000117114	ADGRL2	TRUE	TRUE
chr1	81943339	C	G	ENST00000686636	ENSG00000117114	ADGRL2	TRUE	TRUE
chr1	81943340	A	T	ENST00000686636	ENSG00000117114	ADGRL2	TRUE	TRUE
chr1	81943344	G	A	ENST00000686636	ENSG00000117114	ADGRL2	TRUE	TRUE
chr1	81943345	G	A	ENST00000686636	ENSG00000117114	ADGRL2	TRUE	TRUE
chr1	81943346	G	T	ENST00000686636	ENSG00000117114	ADGRL2	TRUE	TRUE
chr1	81943349	G	T	ENST00000686636	ENSG00000117114	ADGRL2	TRUE	TRUE
chr1	81943352	A	T	ENST00000686636	ENSG00000117114	ADGRL2	TRUE	TRUE
chr1	81943379	G	T	ENST00000686636	ENSG00000117114	ADGRL2	TRUE	TRUE
chr1	81943389	T	A	ENST00000686636	ENSG00000117114	ADGRL2	TRUE	TRUE
chr1	81943389	T	G	ENST00000686636	ENSG00000117114	ADGRL2	TRUE	TRUE
chr1	81943392	G	A	ENST00000686636	ENSG00000117114	ADGRL2	TRUE	TRUE
chr1	81943393	G	A	ENST00000686636	ENSG00000117114	ADGRL2	TRUE	TRUE
chr1	81943402	C	A	ENST00000686636	ENSG00000117114	ADGRL2	TRUE	TRUE
chr1	81943402	C	G	ENST00000686636	ENSG00000117114	ADGRL2	TRUE	TRUE
chr1	81943409	G	T	ENST00000686636	ENSG00000117114	ADGRL2	TRUE	TRUE
chr1	81943412	C	T	ENST00000686636	ENSG00000117114	ADGRL2	TRUE	TRUE
chr1	81943421	G	T	ENST00000686636	ENSG00000117114	ADGRL2	TRUE	TRUE
chr1	81943439	C	T	ENST00000686636	ENSG00000117114	ADGRL2	TRUE	TRUE
chr1	81943453	C	A	ENST00000686636	ENSG00000117114	ADGRL2	TRUE	TRUE
chr1	81943453	C	G	ENST00000686636	ENSG00000117114	ADGRL2	TRUE	TRUE
chr1	81943460	C	T	ENST00000686636	ENSG00000117114	ADGRL2	TRUE	TRUE
chr1	81943466	G	T	ENST00000686636	ENSG00000117114	ADGRL2	TRUE	TRUE
chr1	81943476	G	A	ENST00000686636	ENSG00000117114	ADGRL2	TRUE	TRUE
chr1	81943477	G	A	ENST00000686636	ENSG00000117114	ADGRL2	TRUE	TRUE
chr1	81943478	G	T	ENST00000686636	ENSG00000117114	ADGRL2	TRUE	TRUE
chr1	81943489	C	A	ENST00000686636	ENSG00000117114	ADGRL2	TRUE	TRUE
chr1	81943489	C	G	ENST00000686636	ENSG00000117114	ADGRL2	TRUE	TRUE
chr1	81943493	A	T	ENST00000686636	ENSG00000117114	ADGRL2	TRUE	TRUE
chr1	81943506	C	A	ENST00000686636	ENSG00000117114	ADGRL2	TRUE	TRUE
chr1	81943506	C	G	ENST00000686636	ENSG00000117114	ADGRL2	TRUE	TRUE
chr1	81943525	C	A	ENST00000686636	ENSG00000117114	ADGRL2	TRUE	TRUE
chr1	81943526	G	T	ENST00000686636	ENSG00000117114	ADGRL2	TRUE	TRUE
chr1	81943537	T	A	ENST00000686636	ENSG00000117114	ADGRL2	TRUE	TRUE
chr1	81943537	T	G	ENST00000686636	ENSG00000117114	ADGRL2	TRUE	TRUE
chr1	81943548	C	A	ENST00000686636	ENSG00000117114	ADGRL2	TRUE	TRUE
chr1	81943548	C	G	ENST00000686636	ENSG00000117114	ADGRL2	TRUE	TRUE
chr1	81943555	T	A	ENST00000686636	ENSG00000117114	ADGRL2	TRUE	TRUE
chr1	81943555	T	G	ENST00000686636	ENSG00000117114	ADGRL2	TRUE	TRUE
chr1	81943556	C	T	ENST00000686636	ENSG00000117114	ADGRL2	TRUE	TRUE
chr1	81943565	G	T	ENST00000686636	ENSG00000117114	ADGRL2	TRUE	TRUE
chr1	81943571	G	T	ENST00000686636	ENSG00000117114	ADGRL2	TRUE	TRUE
chr1	81943580	A	T	ENST00000686636	ENSG00000117114	ADGRL2	TRUE	TRUE
chr1	81943587	C	A	ENST00000686636	ENSG00000117114	ADGRL2	TRUE	TRUE
chr1	81943587	C	G	ENST00000686636	ENSG00000117114	ADGRL2	TRUE	TRUE
chr1	81943597	C	A	ENST00000686636	ENSG00000117114	ADGRL2	TRUE	TRUE
chr1	81943597	C	G	ENST00000686636	ENSG00000117114	ADGRL2	TRUE	TRUE
chr1	81943603	T	A	ENST00000686636	ENSG00000117114	ADGRL2	TRUE	TRUE
chr1	81943603	T	G	ENST00000686636	ENSG00000117114	ADGRL2	TRUE	TRUE
chr1	81943610	C	T	ENST00000686636	ENSG00000117114	ADGRL2	TRUE	TRUE
chr1	81943614	T	A	ENST00000686636	ENSG00000117114	ADGRL2	TRUE	TRUE
chr1	81943614	T	G	ENST00000686636	ENSG00000117114	ADGRL2	TRUE	TRUE
chr1	81943619	C	T	ENST00000686636	ENSG00000117114	ADGRL2	TRUE	TRUE
chr1	81943622	G	T	ENST00000686636	ENSG00000117114	ADGRL2	TRUE	TRUE
chr1	81943625	G	T	ENST00000686636	ENSG00000117114	ADGRL2	TRUE	TRUE
chr1	81943630	T	A	ENST00000686636	ENSG00000117114	ADGRL2	TRUE	TRUE
chr1	81943630	T	G	ENST00000686636	ENSG00000117114	ADGRL2	TRUE	TRUE
chr1	81943652	C	T	ENST00000686636	ENSG00000117114	ADGRL2	TRUE	TRUE
chr1	81943657	T	A	ENST00000686636	ENSG00000117114	ADGRL2	TRUE	TRUE
chr1	81943657	T	G	ENST00000686636	ENSG00000117114	ADGRL2	TRUE	TRUE
chr1	81943658	C	T	ENST00000686636	ENSG00000117114	ADGRL2	TRUE	TRUE
chr1	81943663	T	A	ENST00000686636	ENSG00000117114	ADGRL2	TRUE	TRUE
chr1	81943663	T	G	ENST00000686636	ENSG00000117114	ADGRL2	TRUE	TRUE
chr1	81943681	C	A	ENST00000686636	ENSG00000117114	ADGRL2	TRUE	TRUE
chr1	81943681	C	G	ENST00000686636	ENSG00000117114	ADGRL2	TRUE	TRUE
chr1	81943688	A	T	ENST00000686636	ENSG00000117114	ADGRL2	TRUE	TRUE
chr1	81943697	C	T	ENST00000686636	ENSG00000117114	ADGRL2	TRUE	TRUE
chr1	81943705	C	A	ENST00000686636	ENSG00000117114	ADGRL2	TRUE	TRUE
chr1	81943705	C	G	ENST00000686636	ENSG00000117114	ADGRL2	TRUE	TRUE
chr1	81943710	G	A	ENST00000686636	ENSG00000117114	ADGRL2	TRUE	TRUE
chr1	81943711	G	A	ENST00000686636	ENSG00000117114	ADGRL2	TRUE	TRUE
chr1	81943728	T	A	ENST00000686636	ENSG00000117114	ADGRL2	TRUE	TRUE
chr1	81943728	T	G	ENST00000686636	ENSG00000117114	ADGRL2	TRUE	TRUE
chr1	81943730	C	T	ENST00000686636	ENSG00000117114	ADGRL2	TRUE	TRUE
chr1	81943735	T	A	ENST00000686636	ENSG00000117114	ADGRL2	TRUE	TRUE
chr1	81943735	T	G	ENST00000686636	ENSG00000117114	ADGRL2	TRUE	TRUE
chr1	81943742	G	T	ENST00000686636	ENSG00000117114	ADGRL2	TRUE	TRUE
chr1	81943766	C	T	ENST00000686636	ENSG00000117114	ADGRL2	TRUE	TRUE
chr1	81943770	G	A	ENST00000686636	ENSG00000117114	ADGRL2	TRUE	FALSE
chr1	81943770	G	C	ENST00000686636	ENSG00000117114	ADGRL2	TRUE	FALSE
chr1	81943770	G	T	ENST00000686636	ENSG00000117114	ADGRL2	TRUE	FALSE
chr1	81943771	T	A	ENST00000686636	ENSG00000117114	ADGRL2	TRUE	FALSE
chr1	81943771	T	C	ENST00000686636	ENSG00000117114	ADGRL2	FALSE	FALSE
chr1	81943771	T	G	ENST00000686636	ENSG00000117114	ADGRL2	TRUE	FALSE
chr1	81950187	A	C	ENST00000686636	ENSG00000117114	ADGRL2	TRUE	FALSE
chr1	81950187	A	G	ENST00000686636	ENSG00000117114	ADGRL2	TRUE	FALSE
chr1	81950187	A	T	ENST00000686636	ENSG00000117114	ADGRL2	TRUE	FALSE
chr1	81950188	G	A	ENST00000686636	ENSG00000117114	ADGRL2	TRUE	FALSE
chr1	81950188	G	C	ENST00000686636	ENSG00000117114	ADGRL2	TRUE	FALSE
chr1	81950188	G	T	ENST00000686636	ENSG00000117114	ADGRL2	TRUE	FALSE
chr1	81950219	C	A	ENST00000686636	ENSG00000117114	ADGRL2	TRUE	TRUE
chr1	81950219	C	G	ENST00000686636	ENSG00000117114	ADGRL2	TRUE	TRUE
chr1	81950224	G	T	ENST00000686636	ENSG00000117114	ADGRL2	TRUE	TRUE
chr1	81950233	A	T	ENST00000686636	ENSG00000117114	ADGRL2	TRUE	TRUE
chr1	81950246	C	A	ENST00000686636	ENSG00000117114	ADGRL2	TRUE	TRUE
chr1	81950246	C	G	ENST00000686636	ENSG00000117114	ADGRL2	TRUE	TRUE
chr1	81950264	C	A	ENST00000686636	ENSG00000117114	ADGRL2	TRUE	TRUE
chr1	81950264	C	G	ENST00000686636	ENSG00000117114	ADGRL2	TRUE	TRUE
chr1	81950266	C	T	ENST00000686636	ENSG00000117114	ADGRL2	TRUE	TRUE
chr1	81950269	A	T	ENST00000686636	ENSG00000117114	ADGRL2	TRUE	TRUE
chr1	81950296	G	T	ENST00000686636	ENSG00000117114	ADGRL2	TRUE	TRUE
chr1	81950300	C	A	ENST00000686636	ENSG00000117114	ADGRL2	TRUE	TRUE
chr1	81950300	C	G	ENST00000686636	ENSG00000117114	ADGRL2	TRUE	TRUE
chr1	81950302	C	T	ENST00000686636	ENSG00000117114	ADGRL2	TRUE	TRUE
chr1	81950305	G	T	ENST00000686636	ENSG00000117114	ADGRL2	TRUE	TRUE
chr1	81950308	G	T	ENST00000686636	ENSG00000117114	ADGRL2	TRUE	TRUE
chr1	81950314	A	T	ENST00000686636	ENSG00000117114	ADGRL2	TRUE	TRUE
chr1	81950323	A	T	ENST00000686636	ENSG00000117114	ADGRL2	TRUE	TRUE
chr1	81950350	A	T	ENST00000686636	ENSG00000117114	ADGRL2	TRUE	TRUE
chr1	81950386	G	T	ENST00000686636	ENSG00000117114	ADGRL2	TRUE	TRUE
chr1	81950389	A	T	ENST00000686636	ENSG00000117114	ADGRL2	TRUE	TRUE
chr1	81950397	T	A	ENST00000686636	ENSG00000117114	ADGRL2	TRUE	TRUE
chr1	81950398	G	T	ENST00000686636	ENSG00000117114	ADGRL2	TRUE	TRUE
chr1	81950405	T	A	ENST00000686636	ENSG00000117114	ADGRL2	TRUE	TRUE
chr1	81950405	T	G	ENST00000686636	ENSG00000117114	ADGRL2	TRUE	TRUE
chr1	81950413	A	T	ENST00000686636	ENSG00000117114	ADGRL2	TRUE	TRUE
chr1	81950422	A	T	ENST00000686636	ENSG00000117114	ADGRL2	TRUE	TRUE
chr1	81950426	G	A	ENST00000686636	ENSG00000117114	ADGRL2	TRUE	TRUE
chr1	81950427	G	A	ENST00000686636	ENSG00000117114	ADGRL2	TRUE	TRUE
chr1	81950431	C	T	ENST00000686636	ENSG00000117114	ADGRL2	TRUE	TRUE
chr1	81950437	C	T	ENST00000686636	ENSG00000117114	ADGRL2	TRUE	TRUE
chr1	81950443	G	T	ENST00000686636	ENSG00000117114	ADGRL2	TRUE	TRUE
chr1	81950455	G	T	ENST00000686636	ENSG00000117114	ADGRL2	TRUE	TRUE
chr1	81950458	C	T	ENST00000686636	ENSG00000117114	ADGRL2	TRUE	TRUE
chr1	81950466	C	A	ENST00000686636	ENSG00000117114	ADGRL2	TRUE	TRUE
chr1	81950470	A	T	ENST00000686636	ENSG00000117114	ADGRL2	TRUE	TRUE
chr1	81950473	G	T	ENST00000686636	ENSG00000117114	ADGRL2	TRUE	TRUE
chr1	81950479	A	T	ENST00000686636	ENSG00000117114	ADGRL2	TRUE	TRUE
chr1	81950482	G	T	ENST00000686636	ENSG00000117114	ADGRL2	TRUE	TRUE
chr1	81950483	G	A	ENST00000686636	ENSG00000117114	ADGRL2	TRUE	FALSE
chr1	81950483	G	C	ENST00000686636	ENSG00000117114	ADGRL2	TRUE	FALSE
chr1	81950483	G	T	ENST00000686636	ENSG00000117114	ADGRL2	TRUE	FALSE
chr1	81950484	T	A	ENST00000686636	ENSG00000117114	ADGRL2	TRUE	FALSE
chr1	81950484	T	C	ENST00000686636	ENSG00000117114	ADGRL2	TRUE	FALSE
chr1	81950484	T	G	ENST00000686636	ENSG00000117114	ADGRL2	TRUE	FALSE
chr1	81951016	A	C	ENST00000686636	ENSG00000117114	ADGRL2	TRUE	FALSE
chr1	81951016	A	G	ENST00000686636	ENSG00000117114	ADGRL2	TRUE	FALSE
chr1	81951016	A	T	ENST00000686636	ENSG00000117114	ADGRL2	TRUE	FALSE
chr1	81951017	G	A	ENST00000686636	ENSG00000117114	ADGRL2	TRUE	FALSE
chr1	81951017	G	C	ENST00000686636	ENSG00000117114	ADGRL2	TRUE	FALSE
chr1	81951017	G	T	ENST00000686636	ENSG00000117114	ADGRL2	TRUE	FALSE
chr1	81951027	C	A	ENST00000686636	ENSG00000117114	ADGRL2	TRUE	TRUE
chr1	81951027	C	G	ENST00000686636	ENSG00000117114	ADGRL2	TRUE	TRUE
chr1	81951031	T	A	ENST00000686636	ENSG00000117114	ADGRL2	TRUE	TRUE
chr1	81951031	T	G	ENST00000686636	ENSG00000117114	ADGRL2	TRUE	TRUE
chr1	81951037	C	A	ENST00000686636	ENSG00000117114	ADGRL2	TRUE	TRUE
chr1	81951050	G	T	ENST00000686636	ENSG00000117114	ADGRL2	TRUE	TRUE
chr1	81951057	G	A	ENST00000686636	ENSG00000117114	ADGRL2	TRUE	TRUE
chr1	81951058	G	A	ENST00000686636	ENSG00000117114	ADGRL2	TRUE	TRUE
chr1	81951065	A	T	ENST00000686636	ENSG00000117114	ADGRL2	TRUE	TRUE
chr1	81951088	T	A	ENST00000686636	ENSG00000117114	ADGRL2	TRUE	TRUE
chr1	81951093	C	A	ENST00000686636	ENSG00000117114	ADGRL2	TRUE	TRUE
chr1	81951093	C	G	ENST00000686636	ENSG00000117114	ADGRL2	TRUE	TRUE
chr1	81951099	G	A	ENST00000686636	ENSG00000117114	ADGRL2	TRUE	TRUE
chr1	81951100	G	A	ENST00000686636	ENSG00000117114	ADGRL2	TRUE	TRUE
chr1	81951107	C	T	ENST00000686636	ENSG00000117114	ADGRL2	TRUE	TRUE
chr1	81951116	C	T	ENST00000686636	ENSG00000117114	ADGRL2	TRUE	TRUE
chr1	81951119	A	T	ENST00000686636	ENSG00000117114	ADGRL2	TRUE	TRUE
chr1	81951122	G	A	ENST00000686636	ENSG00000117114	ADGRL2	TRUE	FALSE
chr1	81951122	G	C	ENST00000686636	ENSG00000117114	ADGRL2	TRUE	FALSE
chr1	81951122	G	T	ENST00000686636	ENSG00000117114	ADGRL2	TRUE	FALSE
chr1	81951123	T	A	ENST00000686636	ENSG00000117114	ADGRL2	TRUE	FALSE
chr1	81951123	T	C	ENST00000686636	ENSG00000117114	ADGRL2	TRUE	FALSE
chr1	81951123	T	G	ENST00000686636	ENSG00000117114	ADGRL2	TRUE	FALSE
chr1	81951955	A	C	ENST00000686636	ENSG00000117114	ADGRL2	TRUE	FALSE
chr1	81951955	A	G	ENST00000686636	ENSG00000117114	ADGRL2	TRUE	FALSE
chr1	81951955	A	T	ENST00000686636	ENSG00000117114	ADGRL2	TRUE	FALSE
chr1	81951956	G	A	ENST00000686636	ENSG00000117114	ADGRL2	TRUE	FALSE
chr1	81951956	G	C	ENST00000686636	ENSG00000117114	ADGRL2	TRUE	FALSE
chr1	81951956	G	T	ENST00000686636	ENSG00000117114	ADGRL2	TRUE	FALSE
chr1	81951960	A	T	ENST00000686636	ENSG00000117114	ADGRL2	TRUE	TRUE
chr1	81951966	G	T	ENST00000686636	ENSG00000117114	ADGRL2	TRUE	TRUE
chr1	81951969	G	T	ENST00000686636	ENSG00000117114	ADGRL2	TRUE	TRUE
chr1	81951993	G	T	ENST00000686636	ENSG00000117114	ADGRL2	TRUE	TRUE
chr1	81952002	A	T	ENST00000686636	ENSG00000117114	ADGRL2	TRUE	TRUE
chr1	81952011	A	T	ENST00000686636	ENSG00000117114	ADGRL2	TRUE	TRUE
chr1	81952045	C	A	ENST00000686636	ENSG00000117114	ADGRL2	TRUE	TRUE
chr1	81952045	C	G	ENST00000686636	ENSG00000117114	ADGRL2	TRUE	TRUE
chr1	81952050	A	T	ENST00000686636	ENSG00000117114	ADGRL2
chr1	81952054	T	A	ENST00000686636	ENSG00000117114	ADGRL2	TRUE	TRUE
chr1	81952059	G	T	ENST00000686636	ENSG00000117114	ADGRL2	TRUE	TRUE
chr1	81952062	C	T	ENST00000686636	ENSG00000117114	ADGRL2	TRUE	TRUE
chr1	81952066	T	A	ENST00000686636	ENSG00000117114	ADGRL2	TRUE	TRUE
chr1	81952086	C	T	ENST00000686636	ENSG00000117114	ADGRL2	TRUE	TRUE
chr1	81952092	C	T	ENST00000686636	ENSG00000117114	ADGRL2	TRUE	TRUE
chr1	81952095	G	T	ENST00000686636	ENSG00000117114	ADGRL2	TRUE	TRUE
chr1	81952101	A	T	ENST00000686636	ENSG00000117114	ADGRL2	TRUE	TRUE
chr1	81952110	G	T	ENST00000686636	ENSG00000117114	ADGRL2	TRUE	TRUE
chr1	81952113	A	T	ENST00000686636	ENSG00000117114	ADGRL2	TRUE	TRUE
chr1	81952120	C	A	ENST00000686636	ENSG00000117114	ADGRL2	TRUE	TRUE
chr1	81952120	C	G	ENST00000686636	ENSG00000117114	ADGRL2	TRUE	TRUE
chr1	81952125	G	T	ENST00000686636	ENSG00000117114	ADGRL2	TRUE	TRUE
chr1	81952136	T	A	ENST00000686636	ENSG00000117114	ADGRL2	TRUE	TRUE
chr1	81952136	T	G	ENST00000686636	ENSG00000117114	ADGRL2	TRUE	TRUE
chr1	81952140	A	T	ENST00000686636	ENSG00000117114	ADGRL2	TRUE	TRUE
chr1	81952143	G	A	ENST00000686636	ENSG00000117114	ADGRL2	TRUE	FALSE
chr1	81952143	G	C	ENST00000686636	ENSG00000117114	ADGRL2	TRUE	FALSE
chr1	81952143	G	T	ENST00000686636	ENSG00000117114	ADGRL2	TRUE	FALSE
chr1	81952144	T	A	ENST00000686636	ENSG00000117114	ADGRL2	TRUE	FALSE
chr1	81952144	T	C	ENST00000686636	ENSG00000117114	ADGRL2	TRUE	FALSE
chr1	81952144	T	G	ENST00000686636	ENSG00000117114	ADGRL2	TRUE	FALSE
chr1	81952985	A	C	ENST00000686636	ENSG00000117114	ADGRL2	FALSE	FALSE
chr1	81952985	A	G	ENST00000686636	ENSG00000117114	ADGRL2	TRUE	FALSE
chr1	81952985	A	T	ENST00000686636	ENSG00000117114	ADGRL2	FALSE	FALSE
chr1	81952986	G	A	ENST00000686636	ENSG00000117114	ADGRL2	FALSE	FALSE
chr1	81952986	G	C	ENST00000686636	ENSG00000117114	ADGRL2	FALSE	FALSE
chr1	81952986	G	T	ENST00000686636	ENSG00000117114	ADGRL2	FALSE	FALSE
chr1	81952990	C	T	ENST00000686636	ENSG00000117114	ADGRL2	TRUE	TRUE
chr1	81952993	A	T	ENST00000686636	ENSG00000117114	ADGRL2	TRUE	TRUE
chr1	81952996	C	T	ENST00000686636	ENSG00000117114	ADGRL2	TRUE	TRUE
chr1	81952999	G	T	ENST00000686636	ENSG00000117114	ADGRL2	TRUE	TRUE
chr1	81953002	A	T	ENST00000686636	ENSG00000117114	ADGRL2	TRUE	TRUE
chr1	81953010	C	A	ENST00000686636	ENSG00000117114	ADGRL2	TRUE	TRUE
chr1	81953019	C	A	ENST00000686636	ENSG00000117114	ADGRL2	TRUE	TRUE
chr1	81953019	C	G	ENST00000686636	ENSG00000117114	ADGRL2	TRUE	TRUE
chr1	81953023	A	T	ENST00000686636	ENSG00000117114	ADGRL2	TRUE	TRUE
chr1	81953026	G	A	ENST00000686636	ENSG00000117114	ADGRL2	FALSE	FALSE
chr1	81953026	G	C	ENST00000686636	ENSG00000117114	ADGRL2	FALSE	FALSE
chr1	81953026	G	T	ENST00000686636	ENSG00000117114	ADGRL2	FALSE	FALSE
chr1	81953027	T	A	ENST00000686636	ENSG00000117114	ADGRL2	FALSE	FALSE
chr1	81953027	T	C	ENST00000686636	ENSG00000117114	ADGRL2	FALSE	FALSE
chr1	81953027	T	G	ENST00000686636	ENSG00000117114	ADGRL2	FALSE	FALSE
chr1	81955875	A	C	ENST00000686636	ENSG00000117114	ADGRL2	TRUE	FALSE
chr1	81955875	A	G	ENST00000686636	ENSG00000117114	ADGRL2	TRUE	FALSE
chr1	81955875	A	T	ENST00000686636	ENSG00000117114	ADGRL2	TRUE	FALSE
chr1	81955876	G	A	ENST00000686636	ENSG00000117114	ADGRL2	TRUE	FALSE
chr1	81955876	G	C	ENST00000686636	ENSG00000117114	ADGRL2	TRUE	FALSE
chr1	81955876	G	T	ENST00000686636	ENSG00000117114	ADGRL2	TRUE	FALSE
chr1	81955907	A	T	ENST00000686636	ENSG00000117114	ADGRL2
chr1	81955913	G	T	ENST00000686636	ENSG00000117114	ADGRL2	TRUE	TRUE
chr1	81955920	T	A	ENST00000686636	ENSG00000117114	ADGRL2	TRUE	TRUE
chr1	81955922	G	T	ENST00000686636	ENSG00000117114	ADGRL2	TRUE	TRUE
chr1	81955926	C	A	ENST00000686636	ENSG00000117114	ADGRL2	TRUE	TRUE
chr1	81955926	C	G	ENST00000686636	ENSG00000117114	ADGRL2	TRUE	TRUE
chr1	81955929	G	A	ENST00000686636	ENSG00000117114	ADGRL2	TRUE	TRUE
chr1	81955930	G	A	ENST00000686636	ENSG00000117114	ADGRL2	TRUE	TRUE
chr1	81955931	A	T	ENST00000686636	ENSG00000117114	ADGRL2	TRUE	TRUE
chr1	81955949	G	T	ENST00000686636	ENSG00000117114	ADGRL2	TRUE	TRUE
chr1	81955952	C	T	ENST00000686636	ENSG00000117114	ADGRL2	TRUE	TRUE
chr1	81955974	T	A	ENST00000686636	ENSG00000117114	ADGRL2	TRUE	TRUE
chr1	81955974	T	G	ENST00000686636	ENSG00000117114	ADGRL2	TRUE	TRUE
chr1	81955986	T	A	ENST00000686636	ENSG00000117114	ADGRL2	TRUE	TRUE
chr1	81955988	G	T	ENST00000686636	ENSG00000117114	ADGRL2	TRUE	TRUE
chr1	81955991	G	T	ENST00000686636	ENSG00000117114	ADGRL2	TRUE	TRUE
chr1	81955994	G	T	ENST00000686636	ENSG00000117114	ADGRL2	TRUE	TRUE
chr1	81956022	T	A	ENST00000686636	ENSG00000117114	ADGRL2	TRUE	TRUE
chr1	81956022	T	G	ENST00000686636	ENSG00000117114	ADGRL2	TRUE	TRUE
chr1	81956024	G	T	ENST00000686636	ENSG00000117114	ADGRL2	TRUE	TRUE
chr1	81956040	C	A	ENST00000686636	ENSG00000117114	ADGRL2	TRUE	TRUE
chr1	81956040	C	G	ENST00000686636	ENSG00000117114	ADGRL2	TRUE	TRUE
chr1	81956051	G	T	ENST00000686636	ENSG00000117114	ADGRL2	TRUE	TRUE
chr1	81956061	G	A	ENST00000686636	ENSG00000117114	ADGRL2	TRUE	FALSE
chr1	81956061	G	C	ENST00000686636	ENSG00000117114	ADGRL2	TRUE	FALSE
chr1	81956061	G	T	ENST00000686636	ENSG00000117114	ADGRL2	TRUE	FALSE
chr1	81956062	T	A	ENST00000686636	ENSG00000117114	ADGRL2	TRUE	FALSE
chr1	81956062	T	C	ENST00000686636	ENSG00000117114	ADGRL2	FALSE	FALSE
chr1	81956062	T	G	ENST00000686636	ENSG00000117114	ADGRL2	TRUE	FALSE
chr1	81966056	A	C	ENST00000686636	ENSG00000117114	ADGRL2	TRUE	FALSE
chr1	81966056	A	G	ENST00000686636	ENSG00000117114	ADGRL2	TRUE	FALSE
chr1	81966056	A	T	ENST00000686636	ENSG00000117114	ADGRL2	TRUE	FALSE
chr1	81966057	G	A	ENST00000686636	ENSG00000117114	ADGRL2	TRUE	FALSE
chr1	81966057	G	C	ENST00000686636	ENSG00000117114	ADGRL2	TRUE	FALSE
chr1	81966057	G	T	ENST00000686636	ENSG00000117114	ADGRL2	TRUE	FALSE
chr1	81966063	G	T	ENST00000686636	ENSG00000117114	ADGRL2	TRUE	TRUE
chr1	81966084	G	T	ENST00000686636	ENSG00000117114	ADGRL2	TRUE	TRUE
chr1	81966087	G	T	ENST00000686636	ENSG00000117114	ADGRL2	TRUE	TRUE
chr1	81966090	C	T	ENST00000686636	ENSG00000117114	ADGRL2	TRUE	TRUE
chr1	81966096	C	T	ENST00000686636	ENSG00000117114	ADGRL2	TRUE	TRUE
chr1	81966105	A	T	ENST00000686636	ENSG00000117114	ADGRL2	TRUE	TRUE
chr1	81966123	A	T	ENST00000686636	ENSG00000117114	ADGRL2	TRUE	TRUE
chr1	81966126	G	T	ENST00000686636	ENSG00000117114	ADGRL2	TRUE	TRUE
chr1	81966139	C	A	ENST00000686636	ENSG00000117114	ADGRL2	TRUE	TRUE
chr1	81966139	C	G	ENST00000686636	ENSG00000117114	ADGRL2	TRUE	TRUE
chr1	81966144	C	T	ENST00000686636	ENSG00000117114	ADGRL2	TRUE	TRUE
chr1	81966165	A	T	ENST00000686636	ENSG00000117114	ADGRL2	TRUE	TRUE
chr1	81966168	C	T	ENST00000686636	ENSG00000117114	ADGRL2	TRUE	TRUE
chr1	81966184	G	A	ENST00000686636	ENSG00000117114	ADGRL2	TRUE	FALSE
chr1	81966184	G	C	ENST00000686636	ENSG00000117114	ADGRL2	TRUE	FALSE
chr1	81966184	G	T	ENST00000686636	ENSG00000117114	ADGRL2	TRUE	FALSE
chr1	81966185	T	A	ENST00000686636	ENSG00000117114	ADGRL2	TRUE	FALSE
chr1	81966185	T	C	ENST00000686636	ENSG00000117114	ADGRL2	TRUE	FALSE
chr1	81966185	T	G	ENST00000686636	ENSG00000117114	ADGRL2	TRUE	FALSE
chr1	81966402	A	C	ENST00000686636	ENSG00000117114	ADGRL2	TRUE	FALSE
chr1	81966402	A	G	ENST00000686636	ENSG00000117114	ADGRL2	TRUE	FALSE
chr1	81966402	A	T	ENST00000686636	ENSG00000117114	ADGRL2	TRUE	FALSE
chr1	81966403	G	A	ENST00000686636	ENSG00000117114	ADGRL2	TRUE	FALSE
chr1	81966403	G	C	ENST00000686636	ENSG00000117114	ADGRL2	TRUE	FALSE
chr1	81966403	G	T	ENST00000686636	ENSG00000117114	ADGRL2	TRUE	FALSE
chr1	81966412	A	T	ENST00000686636	ENSG00000117114	ADGRL2	TRUE	TRUE
chr1	81966416	T	A	ENST00000686636	ENSG00000117114	ADGRL2	TRUE	TRUE
chr1	81966432	C	A	ENST00000686636	ENSG00000117114	ADGRL2	TRUE	TRUE
chr1	81966432	C	G	ENST00000686636	ENSG00000117114	ADGRL2	TRUE	TRUE
chr1	81966442	G	T	ENST00000686636	ENSG00000117114	ADGRL2	TRUE	TRUE
chr1	81966445	C	T	ENST00000686636	ENSG00000117114	ADGRL2	TRUE	TRUE
chr1	81966460	G	T	ENST00000686636	ENSG00000117114	ADGRL2	TRUE	TRUE
chr1	81966475	A	T	ENST00000686636	ENSG00000117114	ADGRL2	TRUE	TRUE
chr1	81966536	C	A	ENST00000686636	ENSG00000117114	ADGRL2	TRUE	TRUE
chr1	81966536	C	G	ENST00000686636	ENSG00000117114	ADGRL2	TRUE	TRUE
chr1	81966542	C	A	ENST00000686636	ENSG00000117114	ADGRL2	TRUE	TRUE
chr1	81966542	C	G	ENST00000686636	ENSG00000117114	ADGRL2	TRUE	TRUE
chr1	81966550	A	T	ENST00000686636	ENSG00000117114	ADGRL2	TRUE	TRUE
chr1	81966553	G	T	ENST00000686636	ENSG00000117114	ADGRL2	TRUE	TRUE
chr1	81966562	C	T	ENST00000686636	ENSG00000117114	ADGRL2	TRUE	TRUE
chr1	81966570	C	A	ENST00000686636	ENSG00000117114	ADGRL2	TRUE	TRUE
chr1	81966570	C	G	ENST00000686636	ENSG00000117114	ADGRL2	TRUE	TRUE
chr1	81966610	G	A	ENST00000686636	ENSG00000117114	ADGRL2	TRUE	FALSE
chr1	81966610	G	C	ENST00000686636	ENSG00000117114	ADGRL2	TRUE	FALSE
chr1	81966610	G	T	ENST00000686636	ENSG00000117114	ADGRL2	TRUE	FALSE
chr1	81966611	T	A	ENST00000686636	ENSG00000117114	ADGRL2	TRUE	FALSE
chr1	81966611	T	C	ENST00000686636	ENSG00000117114	ADGRL2	TRUE	FALSE
chr1	81966611	T	G	ENST00000686636	ENSG00000117114	ADGRL2	TRUE	FALSE
chr1	81968024	A	C	ENST00000686636	ENSG00000117114	ADGRL2	TRUE	FALSE
chr1	81968024	A	G	ENST00000686636	ENSG00000117114	ADGRL2	TRUE	FALSE
chr1	81968024	A	T	ENST00000686636	ENSG00000117114	ADGRL2	TRUE	FALSE
chr1	81968025	G	A	ENST00000686636	ENSG00000117114	ADGRL2	TRUE	FALSE
chr1	81968025	G	C	ENST00000686636	ENSG00000117114	ADGRL2	TRUE	FALSE
chr1	81968025	G	T	ENST00000686636	ENSG00000117114	ADGRL2	TRUE	FALSE
chr1	81968037	T	A	ENST00000686636	ENSG00000117114	ADGRL2	TRUE	TRUE
chr1	81968037	T	G	ENST00000686636	ENSG00000117114	ADGRL2	TRUE	TRUE
chr1	81968052	C	A	ENST00000686636	ENSG00000117114	ADGRL2	TRUE	TRUE
chr1	81968060	G	A	ENST00000686636	ENSG00000117114	ADGRL2	TRUE	TRUE
chr1	81968061	G	A	ENST00000686636	ENSG00000117114	ADGRL2	TRUE	TRUE
chr1	81968067	C	A	ENST00000686636	ENSG00000117114	ADGRL2	TRUE	TRUE
chr1	81968067	C	G	ENST00000686636	ENSG00000117114	ADGRL2	TRUE	TRUE
chr1	81968069	C	A	ENST00000686636	ENSG00000117114	ADGRL2	TRUE	TRUE
chr1	81968069	C	G	ENST00000686636	ENSG00000117114	ADGRL2	TRUE	TRUE
chr1	81968071	G	T	ENST00000686636	ENSG00000117114	ADGRL2	TRUE	TRUE
chr1	81968074	A	T	ENST00000686636	ENSG00000117114	ADGRL2	TRUE	TRUE
chr1	81968086	G	T	ENST00000686636	ENSG00000117114	ADGRL2	TRUE	TRUE
chr1	81968091	T	A	ENST00000686636	ENSG00000117114	ADGRL2	TRUE	TRUE
chr1	81968091	T	G	ENST00000686636	ENSG00000117114	ADGRL2	TRUE	TRUE
chr1	81968093	G	A	ENST00000686636	ENSG00000117114	ADGRL2	TRUE	TRUE
chr1	81968094	G	A	ENST00000686636	ENSG00000117114	ADGRL2	TRUE	TRUE
chr1	81968101	C	T	ENST00000686636	ENSG00000117114	ADGRL2	TRUE	TRUE
chr1	81968109	C	A	ENST00000686636	ENSG00000117114	ADGRL2	TRUE	TRUE
chr1	81968110	A	T	ENST00000686636	ENSG00000117114	ADGRL2	TRUE	TRUE
chr1	81968128	A	T	ENST00000686636	ENSG00000117114	ADGRL2	TRUE	TRUE
chr1	81968134	C	T	ENST00000686636	ENSG00000117114	ADGRL2	TRUE	TRUE
chr1	81968145	T	A	ENST00000686636	ENSG00000117114	ADGRL2	TRUE	TRUE
chr1	81968151	C	A	ENST00000686636	ENSG00000117114	ADGRL2	TRUE	TRUE
chr1	81968191	G	T	ENST00000686636	ENSG00000117114	ADGRL2	TRUE	TRUE
chr1	81968200	G	A	ENST00000686636	ENSG00000117114	ADGRL2	TRUE	FALSE
chr1	81968200	G	C	ENST00000686636	ENSG00000117114	ADGRL2	TRUE	FALSE
chr1	81968200	G	T	ENST00000686636	ENSG00000117114	ADGRL2	TRUE	FALSE
chr1	81968201	T	A	ENST00000686636	ENSG00000117114	ADGRL2	TRUE	FALSE
chr1	81968201	T	C	ENST00000686636	ENSG00000117114	ADGRL2	TRUE	FALSE
chr1	81968201	T	G	ENST00000686636	ENSG00000117114	ADGRL2	TRUE	FALSE
chr1	81969176	A	C	ENST00000686636	ENSG00000117114	ADGRL2	TRUE	FALSE
chr1	81969176	A	G	ENST00000686636	ENSG00000117114	ADGRL2	TRUE	FALSE
chr1	81969176	A	T	ENST00000686636	ENSG00000117114	ADGRL2	TRUE	FALSE
chr1	81969177	G	A	ENST00000686636	ENSG00000117114	ADGRL2	TRUE	FALSE
chr1	81969177	G	C	ENST00000686636	ENSG00000117114	ADGRL2	TRUE	FALSE
chr1	81969177	G	T	ENST00000686636	ENSG00000117114	ADGRL2	TRUE	FALSE
chr1	81969180	T	A	ENST00000686636	ENSG00000117114	ADGRL2	TRUE	TRUE
chr1	81969180	T	G	ENST00000686636	ENSG00000117114	ADGRL2	TRUE	TRUE
chr1	81969181	A	T	ENST00000686636	ENSG00000117114	ADGRL2	TRUE	TRUE
chr1	81969196	G	T	ENST00000686636	ENSG00000117114	ADGRL2	TRUE	TRUE
chr1	81969200	T	A	ENST00000686636	ENSG00000117114	ADGRL2	TRUE	TRUE
chr1	81969200	T	G	ENST00000686636	ENSG00000117114	ADGRL2	TRUE	TRUE
chr1	81969221	G	A	ENST00000686636	ENSG00000117114	ADGRL2	TRUE	TRUE
chr1	81969222	G	A	ENST00000686636	ENSG00000117114	ADGRL2	TRUE	TRUE
chr1	81969226	G	T	ENST00000686636	ENSG00000117114	ADGRL2	TRUE	TRUE
chr1	81969249	C	A	ENST00000686636	ENSG00000117114	ADGRL2	TRUE	TRUE
chr1	81969261	C	A	ENST00000686636	ENSG00000117114	ADGRL2	TRUE	TRUE
chr1	81969276	C	A	ENST00000686636	ENSG00000117114	ADGRL2	TRUE	TRUE
chr1	81969292	C	T	ENST00000686636	ENSG00000117114	ADGRL2	TRUE	TRUE
chr1	81969301	C	T	ENST00000686636	ENSG00000117114	ADGRL2	TRUE	TRUE
chr1	81969316	A	T	ENST00000686636	ENSG00000117114	ADGRL2	TRUE	TRUE
chr1	81969327	T	A	ENST00000686636	ENSG00000117114	ADGRL2	TRUE	TRUE
chr1	81969346	G	T	ENST00000686636	ENSG00000117114	ADGRL2	TRUE	TRUE
chr1	81969373	A	T	ENST00000686636	ENSG00000117114	ADGRL2	TRUE	TRUE
chr1	81969379	A	T	ENST00000686636	ENSG00000117114	ADGRL2	TRUE	TRUE
chr1	81969384	T	A	ENST00000686636	ENSG00000117114	ADGRL2	TRUE	TRUE
chr1	81969384	T	G	ENST00000686636	ENSG00000117114	ADGRL2	TRUE	TRUE
chr1	81969388	G	A	ENST00000686636	ENSG00000117114	ADGRL2	TRUE	FALSE
chr1	81969388	G	C	ENST00000686636	ENSG00000117114	ADGRL2	TRUE	FALSE
chr1	81969388	G	T	ENST00000686636	ENSG00000117114	ADGRL2	TRUE	FALSE
chr1	81969389	T	A	ENST00000686636	ENSG00000117114	ADGRL2	TRUE	FALSE
chr1	81969389	T	C	ENST00000686636	ENSG00000117114	ADGRL2	TRUE	FALSE
chr1	81969389	T	G	ENST00000686636	ENSG00000117114	ADGRL2	TRUE	FALSE
chr1	81970312	A	C	ENST00000686636	ENSG00000117114	ADGRL2	TRUE	FALSE
chr1	81970312	A	G	ENST00000686636	ENSG00000117114	ADGRL2	TRUE	FALSE
chr1	81970312	A	T	ENST00000686636	ENSG00000117114	ADGRL2	TRUE	FALSE
chr1	81970313	G	A	ENST00000686636	ENSG00000117114	ADGRL2	TRUE	FALSE
chr1	81970313	G	C	ENST00000686636	ENSG00000117114	ADGRL2	TRUE	FALSE
chr1	81970313	G	T	ENST00000686636	ENSG00000117114	ADGRL2	TRUE	FALSE
chr1	81970322	C	A	ENST00000686636	ENSG00000117114	ADGRL2	TRUE	TRUE
chr1	81970335	G	T	ENST00000686636	ENSG00000117114	ADGRL2	TRUE	TRUE
chr1	81970357	T	A	ENST00000686636	ENSG00000117114	ADGRL2	TRUE	TRUE
chr1	81970372	G	A	ENST00000686636	ENSG00000117114	ADGRL2	TRUE	TRUE
chr1	81970373	G	A	ENST00000686636	ENSG00000117114	ADGRL2	TRUE	TRUE
chr1	81970379	C	A	ENST00000686636	ENSG00000117114	ADGRL2	TRUE	TRUE
chr1	81970383	G	T	ENST00000686636	ENSG00000117114	ADGRL2	TRUE	TRUE
chr1	81970392	C	T	ENST00000686636	ENSG00000117114	ADGRL2	TRUE	TRUE
chr1	81970400	C	A	ENST00000686636	ENSG00000117114	ADGRL2	TRUE	TRUE
chr1	81970400	C	G	ENST00000686636	ENSG00000117114	ADGRL2	TRUE	TRUE
chr1	81970408	T	A	ENST00000686636	ENSG00000117114	ADGRL2	TRUE	TRUE
chr1	81970408	T	G	ENST00000686636	ENSG00000117114	ADGRL2	TRUE	TRUE
chr1	81970413	G	T	ENST00000686636	ENSG00000117114	ADGRL2	TRUE	TRUE
chr1	81970422	G	T	ENST00000686636	ENSG00000117114	ADGRL2	TRUE	TRUE
chr1	81970428	G	T	ENST00000686636	ENSG00000117114	ADGRL2	TRUE	TRUE
chr1	81970433	T	A	ENST00000686636	ENSG00000117114	ADGRL2	TRUE	TRUE
chr1	81970433	T	G	ENST00000686636	ENSG00000117114	ADGRL2	TRUE	TRUE
chr1	81970435	C	A	ENST00000686636	ENSG00000117114	ADGRL2	TRUE	TRUE
chr1	81970435	C	G	ENST00000686636	ENSG00000117114	ADGRL2	TRUE	TRUE
chr1	81970440	A	T	ENST00000686636	ENSG00000117114	ADGRL2	TRUE	TRUE
chr1	81970443	A	T	ENST00000686636	ENSG00000117114	ADGRL2	TRUE	TRUE
chr1	81970448	T	A	ENST00000686636	ENSG00000117114	ADGRL2	TRUE	TRUE
chr1	81970448	T	G	ENST00000686636	ENSG00000117114	ADGRL2	TRUE	TRUE
chr1	81970451	C	A	ENST00000686636	ENSG00000117114	ADGRL2	TRUE	TRUE
chr1	81970451	C	G	ENST00000686636	ENSG00000117114	ADGRL2	TRUE	TRUE
chr1	81970454	T	A	ENST00000686636	ENSG00000117114	ADGRL2	TRUE	TRUE
chr1	81970454	T	G	ENST00000686636	ENSG00000117114	ADGRL2	TRUE	TRUE
chr1	81970466	C	A	ENST00000686636	ENSG00000117114	ADGRL2	TRUE	TRUE
chr1	81970466	C	G	ENST00000686636	ENSG00000117114	ADGRL2	TRUE	TRUE
chr1	81970468	T	A	ENST00000686636	ENSG00000117114	ADGRL2	TRUE	TRUE
chr1	81970488	G	T	ENST00000686636	ENSG00000117114	ADGRL2	TRUE	TRUE
chr1	81970495	C	A	ENST00000686636	ENSG00000117114	ADGRL2	TRUE	TRUE
chr1	81970495	C	G	ENST00000686636	ENSG00000117114	ADGRL2	TRUE	TRUE
chr1	81970511	T	A	ENST00000686636	ENSG00000117114	ADGRL2	TRUE	TRUE
chr1	81970511	T	G	ENST00000686636	ENSG00000117114	ADGRL2	TRUE	TRUE
chr1	81970512	A	T	ENST00000686636	ENSG00000117114	ADGRL2	TRUE	TRUE
chr1	81970520	T	A	ENST00000686636	ENSG00000117114	ADGRL2	TRUE	TRUE
chr1	81970520	T	G	ENST00000686636	ENSG00000117114	ADGRL2	TRUE	TRUE
chr1	81970521	G	T	ENST00000686636	ENSG00000117114	ADGRL2	TRUE	TRUE
chr1	81970527	G	T	ENST00000686636	ENSG00000117114	ADGRL2	TRUE	TRUE
chr1	81970530	A	T	ENST00000686636	ENSG00000117114	ADGRL2	TRUE	TRUE
chr1	81970535	G	A	ENST00000686636	ENSG00000117114	ADGRL2	TRUE	FALSE
chr1	81970535	G	C	ENST00000686636	ENSG00000117114	ADGRL2	TRUE	FALSE
chr1	81970535	G	T	ENST00000686636	ENSG00000117114	ADGRL2	TRUE	FALSE
chr1	81970536	T	A	ENST00000686636	ENSG00000117114	ADGRL2	TRUE	FALSE
chr1	81970536	T	C	ENST00000686636	ENSG00000117114	ADGRL2	TRUE	FALSE
chr1	81970536	T	G	ENST00000686636	ENSG00000117114	ADGRL2	TRUE	FALSE
chr1	81971850	A	C	ENST00000686636	ENSG00000117114	ADGRL2	TRUE	FALSE
chr1	81971850	A	G	ENST00000686636	ENSG00000117114	ADGRL2	TRUE	FALSE
chr1	81971850	A	T	ENST00000686636	ENSG00000117114	ADGRL2	TRUE	FALSE
chr1	81971851	G	A	ENST00000686636	ENSG00000117114	ADGRL2	TRUE	FALSE
chr1	81971851	G	C	ENST00000686636	ENSG00000117114	ADGRL2	TRUE	FALSE
chr1	81971851	G	T	ENST00000686636	ENSG00000117114	ADGRL2	TRUE	FALSE
chr1	81971855	C	A	ENST00000686636	ENSG00000117114	ADGRL2	TRUE	TRUE
chr1	81971857	G	A	ENST00000686636	ENSG00000117114	ADGRL2	TRUE	TRUE
chr1	81971858	G	A	ENST00000686636	ENSG00000117114	ADGRL2	TRUE	TRUE
chr1	81971876	C	A	ENST00000686636	ENSG00000117114	ADGRL2	TRUE	TRUE
chr1	81971876	C	G	ENST00000686636	ENSG00000117114	ADGRL2	TRUE	TRUE
chr1	81971884	G	A	ENST00000686636	ENSG00000117114	ADGRL2	TRUE	TRUE
chr1	81971885	G	A	ENST00000686636	ENSG00000117114	ADGRL2	TRUE	TRUE
chr1	81971895	G	T	ENST00000686636	ENSG00000117114	ADGRL2	TRUE	TRUE
chr1	81971919	G	A	ENST00000686636	ENSG00000117114	ADGRL2	TRUE	FALSE
chr1	81971919	G	C	ENST00000686636	ENSG00000117114	ADGRL2	TRUE	FALSE
chr1	81971919	G	T	ENST00000686636	ENSG00000117114	ADGRL2	TRUE	FALSE
chr1	81971920	T	A	ENST00000686636	ENSG00000117114	ADGRL2	TRUE	FALSE
chr1	81971920	T	C	ENST00000686636	ENSG00000117114	ADGRL2	TRUE	FALSE
chr1	81971920	T	G	ENST00000686636	ENSG00000117114	ADGRL2	TRUE	FALSE
chr1	81979867	A	C	ENST00000686636	ENSG00000117114	ADGRL2	TRUE	FALSE
chr1	81979867	A	G	ENST00000686636	ENSG00000117114	ADGRL2	TRUE	FALSE
chr1	81979867	A	T	ENST00000686636	ENSG00000117114	ADGRL2	TRUE	FALSE
chr1	81979868	G	A	ENST00000686636	ENSG00000117114	ADGRL2	TRUE	FALSE
chr1	81979868	G	C	ENST00000686636	ENSG00000117114	ADGRL2	TRUE	FALSE
chr1	81979868	G	T	ENST00000686636	ENSG00000117114	ADGRL2	TRUE	FALSE
chr1	81979885	T	A	ENST00000686636	ENSG00000117114	ADGRL2	TRUE	TRUE
chr1	81979897	T	A	ENST00000686636	ENSG00000117114	ADGRL2	TRUE	TRUE
chr1	81979901	C	A	ENST00000686636	ENSG00000117114	ADGRL2	TRUE	TRUE
chr1	81979902	A	T	ENST00000686636	ENSG00000117114	ADGRL2	TRUE	TRUE
chr1	81979911	A	T	ENST00000686636	ENSG00000117114	ADGRL2	TRUE	TRUE
chr1	81979918	C	A	ENST00000686636	ENSG00000117114	ADGRL2	TRUE	TRUE
chr1	81979918	C	G	ENST00000686636	ENSG00000117114	ADGRL2	TRUE	TRUE
chr1	81979927	T	A	ENST00000686636	ENSG00000117114	ADGRL2	TRUE	TRUE
chr1	81979929	A	T	ENST00000686636	ENSG00000117114	ADGRL2	TRUE	TRUE
chr1	81979948	T	A	ENST00000686636	ENSG00000117114	ADGRL2	TRUE	TRUE
chr1	81979950	G	T	ENST00000686636	ENSG00000117114	ADGRL2	TRUE	TRUE
chr1	81979959	A	T	ENST00000686636	ENSG00000117114	ADGRL2	TRUE	TRUE
chr1	81979961	G	A	ENST00000686636	ENSG00000117114	ADGRL2	TRUE	FALSE
chr1	81979961	G	C	ENST00000686636	ENSG00000117114	ADGRL2	TRUE	FALSE
chr1	81979961	G	T	ENST00000686636	ENSG00000117114	ADGRL2	TRUE	FALSE
chr1	81979962	T	A	ENST00000686636	ENSG00000117114	ADGRL2	TRUE	FALSE
chr1	81979962	T	C	ENST00000686636	ENSG00000117114	ADGRL2	TRUE	FALSE
chr1	81979962	T	G	ENST00000686636	ENSG00000117114	ADGRL2	TRUE	FALSE
chr1	81981806	A	C	ENST00000686636	ENSG00000117114	ADGRL2	TRUE	FALSE
chr1	81981806	A	G	ENST00000686636	ENSG00000117114	ADGRL2	TRUE	FALSE
chr1	81981806	A	T	ENST00000686636	ENSG00000117114	ADGRL2	TRUE	FALSE
chr1	81981807	G	A	ENST00000686636	ENSG00000117114	ADGRL2	TRUE	FALSE
chr1	81981807	G	C	ENST00000686636	ENSG00000117114	ADGRL2	TRUE	FALSE
chr1	81981807	G	T	ENST00000686636	ENSG00000117114	ADGRL2	TRUE	FALSE
chr1	81981813	G	A	ENST00000686636	ENSG00000117114	ADGRL2	TRUE	TRUE
chr1	81981814	G	A	ENST00000686636	ENSG00000117114	ADGRL2	TRUE	TRUE
chr1	81981841	T	A	ENST00000686636	ENSG00000117114	ADGRL2	TRUE	TRUE
chr1	81981858	G	A	ENST00000686636	ENSG00000117114	ADGRL2	TRUE	TRUE
chr1	81981859	G	A	ENST00000686636	ENSG00000117114	ADGRL2	TRUE	TRUE
chr1	81981870	T	A	ENST00000686636	ENSG00000117114	ADGRL2	TRUE	TRUE
chr1	81981884	G	T	ENST00000686636	ENSG00000117114	ADGRL2	TRUE	TRUE
chr1	81981887	G	T	ENST00000686636	ENSG00000117114	ADGRL2	TRUE	TRUE
chr1	81981907	T	A	ENST00000686636	ENSG00000117114	ADGRL2	TRUE	TRUE
chr1	81981907	T	G	ENST00000686636	ENSG00000117114	ADGRL2	TRUE	TRUE
chr1	81981932	C	T	ENST00000686636	ENSG00000117114	ADGRL2	TRUE	TRUE
chr1	81981935	G	T	ENST00000686636	ENSG00000117114	ADGRL2	TRUE	TRUE
chr1	81981961	T	A	ENST00000686636	ENSG00000117114	ADGRL2	TRUE	TRUE
chr1	81981968	C	T	ENST00000686636	ENSG00000117114	ADGRL2	TRUE	TRUE
chr1	81981971	A	T	ENST00000686636	ENSG00000117114	ADGRL2	TRUE	TRUE
chr1	81981974	A	T	ENST00000686636	ENSG00000117114	ADGRL2	TRUE	TRUE
chr1	81981977	G	A	ENST00000686636	ENSG00000117114	ADGRL2	TRUE	FALSE
chr1	81981977	G	C	ENST00000686636	ENSG00000117114	ADGRL2	TRUE	FALSE
chr1	81981977	G	T	ENST00000686636	ENSG00000117114	ADGRL2	TRUE	FALSE
chr1	81981978	T	A	ENST00000686636	ENSG00000117114	ADGRL2	TRUE	FALSE
chr1	81981978	T	C	ENST00000686636	ENSG00000117114	ADGRL2	TRUE	FALSE
chr1	81981978	T	G	ENST00000686636	ENSG00000117114	ADGRL2	TRUE	FALSE
chr1	81984581	A	C	ENST00000686636	ENSG00000117114	ADGRL2	TRUE	FALSE
chr1	81984581	A	G	ENST00000686636	ENSG00000117114	ADGRL2	TRUE	FALSE
chr1	81984581	A	T	ENST00000686636	ENSG00000117114	ADGRL2	TRUE	FALSE
chr1	81984582	G	A	ENST00000686636	ENSG00000117114	ADGRL2	TRUE	FALSE
chr1	81984582	G	C	ENST00000686636	ENSG00000117114	ADGRL2	TRUE	FALSE
chr1	81984582	G	T	ENST00000686636	ENSG00000117114	ADGRL2	TRUE	FALSE
chr1	81984586	C	T	ENST00000686636	ENSG00000117114	ADGRL2	TRUE	TRUE
chr1	81984589	A	T	ENST00000686636	ENSG00000117114	ADGRL2	TRUE	TRUE
chr1	81984592	G	T	ENST00000686636	ENSG00000117114	ADGRL2	TRUE	TRUE
chr1	81984597	T	A	ENST00000686636	ENSG00000117114	ADGRL2	TRUE	TRUE
chr1	81984597	T	G	ENST00000686636	ENSG00000117114	ADGRL2	TRUE	TRUE
chr1	81984601	A	T	ENST00000686636	ENSG00000117114	ADGRL2	TRUE	TRUE
chr1	81984606	C	A	ENST00000686636	ENSG00000117114	ADGRL2	TRUE	TRUE
chr1	81984610	A	T	ENST00000686636	ENSG00000117114	ADGRL2	TRUE	TRUE
chr1	81984617	C	A	ENST00000686636	ENSG00000117114	ADGRL2	TRUE	TRUE
chr1	81984617	C	G	ENST00000686636	ENSG00000117114	ADGRL2	TRUE	TRUE
chr1	81984621	C	A	ENST00000686636	ENSG00000117114	ADGRL2	TRUE	TRUE
chr1	81984621	C	G	ENST00000686636	ENSG00000117114	ADGRL2	TRUE	TRUE
chr1	81984624	C	A	ENST00000686636	ENSG00000117114	ADGRL2	TRUE	TRUE
chr1	81984627	T	A	ENST00000686636	ENSG00000117114	ADGRL2	TRUE	TRUE
chr1	81984628	G	T	ENST00000686636	ENSG00000117114	ADGRL2	TRUE	TRUE
chr1	81984643	G	T	ENST00000686636	ENSG00000117114	ADGRL2	TRUE	TRUE
chr1	81984659	C	A	ENST00000686636	ENSG00000117114	ADGRL2	TRUE	TRUE
chr1	81984659	C	G	ENST00000686636	ENSG00000117114	ADGRL2	TRUE	TRUE
chr1	81984664	A	T	ENST00000686636	ENSG00000117114	ADGRL2	TRUE	TRUE
chr1	81984671	C	A	ENST00000686636	ENSG00000117114	ADGRL2	TRUE	TRUE
chr1	81984671	C	G	ENST00000686636	ENSG00000117114	ADGRL2	TRUE	TRUE
chr1	81984679	A	T	ENST00000686636	ENSG00000117114	ADGRL2	TRUE	TRUE
chr1	81984696	T	A	ENST00000686636	ENSG00000117114	ADGRL2	TRUE	TRUE
chr1	81984696	T	G	ENST00000686636	ENSG00000117114	ADGRL2	TRUE	TRUE
chr1	81984709	C	T	ENST00000686636	ENSG00000117114	ADGRL2	TRUE	TRUE
chr1	81984712	G	A	ENST00000686636	ENSG00000117114	ADGRL2	TRUE	FALSE
chr1	81984712	G	C	ENST00000686636	ENSG00000117114	ADGRL2	TRUE	FALSE
chr1	81984712	G	T	ENST00000686636	ENSG00000117114	ADGRL2	TRUE	FALSE
chr1	81984713	T	A	ENST00000686636	ENSG00000117114	ADGRL2	TRUE	FALSE
chr1	81984713	T	C	ENST00000686636	ENSG00000117114	ADGRL2	TRUE	FALSE
chr1	81984713	T	G	ENST00000686636	ENSG00000117114	ADGRL2	TRUE	FALSE
chr1	81985257	A	C	ENST00000686636	ENSG00000117114	ADGRL2	TRUE	FALSE
chr1	81985257	A	G	ENST00000686636	ENSG00000117114	ADGRL2	TRUE	FALSE
chr1	81985257	A	T	ENST00000686636	ENSG00000117114	ADGRL2	TRUE	FALSE
chr1	81985258	G	A	ENST00000686636	ENSG00000117114	ADGRL2	TRUE	FALSE
chr1	81985258	G	C	ENST00000686636	ENSG00000117114	ADGRL2	TRUE	FALSE
chr1	81985258	G	T	ENST00000686636	ENSG00000117114	ADGRL2	TRUE	FALSE
chr1	81985268	A	T	ENST00000686636	ENSG00000117114	ADGRL2	TRUE	TRUE
chr1	81985271	A	T	ENST00000686636	ENSG00000117114	ADGRL2	TRUE	TRUE
chr1	81985278	G	A	ENST00000686636	ENSG00000117114	ADGRL2	TRUE	TRUE
chr1	81985279	G	A	ENST00000686636	ENSG00000117114	ADGRL2	TRUE	TRUE
chr1	81985292	A	T	ENST00000686636	ENSG00000117114	ADGRL2	TRUE	TRUE
chr1	81985295	A	T	ENST00000686636	ENSG00000117114	ADGRL2	TRUE	TRUE
chr1	81985298	C	T	ENST00000686636	ENSG00000117114	ADGRL2	TRUE	TRUE
chr1	81985302	C	A	ENST00000686636	ENSG00000117114	ADGRL2	TRUE	TRUE
chr1	81985302	C	G	ENST00000686636	ENSG00000117114	ADGRL2	TRUE	TRUE
chr1	81985304	G	T	ENST00000686636	ENSG00000117114	ADGRL2	TRUE	TRUE
chr1	81985320	C	A	ENST00000686636	ENSG00000117114	ADGRL2	TRUE	TRUE
chr1	81985320	C	G	ENST00000686636	ENSG00000117114	ADGRL2	TRUE	TRUE
chr1	81985341	C	A	ENST00000686636	ENSG00000117114	ADGRL2	TRUE	TRUE
chr1	81985341	C	G	ENST00000686636	ENSG00000117114	ADGRL2	TRUE	TRUE
chr1	81985352	C	T	ENST00000686636	ENSG00000117114	ADGRL2	TRUE	TRUE
chr1	81985355	G	T	ENST00000686636	ENSG00000117114	ADGRL2	TRUE	TRUE
chr1	81985356	G	A	ENST00000686636	ENSG00000117114	ADGRL2	TRUE	FALSE
chr1	81985356	G	C	ENST00000686636	ENSG00000117114	ADGRL2	TRUE	FALSE
chr1	81985356	G	T	ENST00000686636	ENSG00000117114	ADGRL2	TRUE	FALSE
chr1	81985357	T	A	ENST00000686636	ENSG00000117114	ADGRL2	TRUE	FALSE
chr1	81985357	T	C	ENST00000686636	ENSG00000117114	ADGRL2	TRUE	FALSE
chr1	81985357	T	G	ENST00000686636	ENSG00000117114	ADGRL2	TRUE	FALSE
chr1	81986899	A	C	ENST00000686636	ENSG00000117114	ADGRL2	TRUE	FALSE
chr1	81986899	A	G	ENST00000686636	ENSG00000117114	ADGRL2	TRUE	FALSE
chr1	81986899	A	T	ENST00000686636	ENSG00000117114	ADGRL2	TRUE	FALSE
chr1	81986900	G	A	ENST00000686636	ENSG00000117114	ADGRL2	TRUE	FALSE
chr1	81986900	G	C	ENST00000686636	ENSG00000117114	ADGRL2	TRUE	FALSE
chr1	81986900	G	T	ENST00000686636	ENSG00000117114	ADGRL2	TRUE	FALSE
chr1	81986917	C	A	ENST00000686636	ENSG00000117114	ADGRL2	TRUE	TRUE
chr1	81986917	C	G	ENST00000686636	ENSG00000117114	ADGRL2	TRUE	TRUE
chr1	81986939	C	T	ENST00000686636	ENSG00000117114	ADGRL2	TRUE	TRUE
chr1	81986965	T	A	ENST00000686636	ENSG00000117114	ADGRL2	TRUE	TRUE
chr1	81986965	T	G	ENST00000686636	ENSG00000117114	ADGRL2	TRUE	TRUE
chr1	81986973	T	A	ENST00000686636	ENSG00000117114	ADGRL2	TRUE	TRUE
chr1	81986981	G	T	ENST00000686636	ENSG00000117114	ADGRL2	TRUE	TRUE
chr1	81986995	T	A	ENST00000686636	ENSG00000117114	ADGRL2	TRUE	TRUE
chr1	81987006	C	A	ENST00000686636	ENSG00000117114	ADGRL2	FALSE	FALSE
chr1	81987006	C	G	ENST00000686636	ENSG00000117114	ADGRL2	FALSE	FALSE
chr1	81987024	C	A	ENST00000686636	ENSG00000117114	ADGRL2	FALSE	FALSE
chr1	81987024	C	G	ENST00000686636	ENSG00000117114	ADGRL2	FALSE	FALSE
chr1	81987030	G	A	ENST00000686636	ENSG00000117114	ADGRL2	TRUE	FALSE
chr1	81987030	G	C	ENST00000686636	ENSG00000117114	ADGRL2	TRUE	FALSE
chr1	81987030	G	T	ENST00000686636	ENSG00000117114	ADGRL2	TRUE	FALSE
chr1	81987031	T	A	ENST00000686636	ENSG00000117114	ADGRL2	TRUE	FALSE
chr1	81987031	T	C	ENST00000686636	ENSG00000117114	ADGRL2	FALSE	FALSE
chr1	81987031	T	G	ENST00000686636	ENSG00000117114	ADGRL2	TRUE	FALSE
chr1	81987867	A	C	ENST00000686636	ENSG00000117114	ADGRL2	FALSE	FALSE
chr1	81987867	A	G	ENST00000686636	ENSG00000117114	ADGRL2	FALSE	FALSE
chr1	81987867	A	T	ENST00000686636	ENSG00000117114	ADGRL2	FALSE	FALSE
chr1	81987868	G	A	ENST00000686636	ENSG00000117114	ADGRL2	FALSE	FALSE
chr1	81987868	G	C	ENST00000686636	ENSG00000117114	ADGRL2	FALSE	FALSE
chr1	81987868	G	T	ENST00000686636	ENSG00000117114	ADGRL2	FALSE	FALSE
chr1	81987876	C	A	ENST00000686636	ENSG00000117114	ADGRL2
chr1	81987876	C	G	ENST00000686636	ENSG00000117114	ADGRL2
chr1	81987877	A	T	ENST00000686636	ENSG00000117114	ADGRL2
chr1	81987880	G	T	ENST00000686636	ENSG00000117114	ADGRL2
chr1	81987886	A	T	ENST00000686636	ENSG00000117114	ADGRL2
chr1	81987887	G	A	ENST00000686636	ENSG00000117114	ADGRL2	FALSE	FALSE
chr1	81987887	G	C	ENST00000686636	ENSG00000117114	ADGRL2	FALSE	FALSE
chr1	81987887	G	T	ENST00000686636	ENSG00000117114	ADGRL2	FALSE	FALSE
chr1	81987888	T	A	ENST00000686636	ENSG00000117114	ADGRL2	FALSE	FALSE
chr1	81987888	T	C	ENST00000686636	ENSG00000117114	ADGRL2	FALSE	FALSE
chr1	81987888	T	G	ENST00000686636	ENSG00000117114	ADGRL2	FALSE	FALSE
chr1	81990389	A	C	ENST00000686636	ENSG00000117114	ADGRL2	TRUE	FALSE
chr1	81990389	A	G	ENST00000686636	ENSG00000117114	ADGRL2	TRUE	FALSE
chr1	81990389	A	T	ENST00000686636	ENSG00000117114	ADGRL2	TRUE	FALSE
chr1	81990390	G	A	ENST00000686636	ENSG00000117114	ADGRL2	TRUE	FALSE
chr1	81990390	G	C	ENST00000686636	ENSG00000117114	ADGRL2	TRUE	FALSE
chr1	81990390	G	T	ENST00000686636	ENSG00000117114	ADGRL2	TRUE	FALSE
chr1	81990397	C	A	ENST00000686636	ENSG00000117114	ADGRL2	FALSE	FALSE
chr1	81990397	C	G	ENST00000686636	ENSG00000117114	ADGRL2	FALSE	FALSE
chr1	81990467	C	A	ENST00000686636	ENSG00000117114	ADGRL2	FALSE	FALSE
chr1	81990467	C	G	ENST00000686636	ENSG00000117114	ADGRL2	FALSE	FALSE
chr1	81990469	C	A	ENST00000686636	ENSG00000117114	ADGRL2	FALSE	FALSE
chr1	81990477	A	T	ENST00000686636	ENSG00000117114	ADGRL2	FALSE	FALSE
chr1	81990488	T	A	ENST00000686636	ENSG00000117114	ADGRL2	FALSE	FALSE
chr1	81990488	T	G	ENST00000686636	ENSG00000117114	ADGRL2	FALSE	FALSE
chr1	81990501	C	T	ENST00000686636	ENSG00000117114	ADGRL2	FALSE	FALSE
chr1	81990515	T	A	ENST00000686636	ENSG00000117114	ADGRL2	FALSE	FALSE
chr1	81990516	G	T	ENST00000686636	ENSG00000117114	ADGRL2	FALSE	FALSE
chr1	81990543	G	T	ENST00000686636	ENSG00000117114	ADGRL2	FALSE	FALSE
chr1	81990546	A	T	ENST00000686636	ENSG00000117114	ADGRL2	FALSE	FALSE
chr1	81990559	C	A	ENST00000686636	ENSG00000117114	ADGRL2	FALSE	FALSE
chr1	81990559	C	G	ENST00000686636	ENSG00000117114	ADGRL2	FALSE	FALSE
chr1	81990561	G	T	ENST00000686636	ENSG00000117114	ADGRL2	FALSE	FALSE
chr1	81990565	T	A	ENST00000686636	ENSG00000117114	ADGRL2	FALSE	FALSE
chr1	81990565	T	G	ENST00000686636	ENSG00000117114	ADGRL2	FALSE	FALSE
chr1	81990580	T	A	ENST00000686636	ENSG00000117114	ADGRL2	FALSE	FALSE
chr1	81990580	T	G	ENST00000686636	ENSG00000117114	ADGRL2	FALSE	FALSE
chr1	81990594	A	T	ENST00000686636	ENSG00000117114	ADGRL2	FALSE	FALSE
chr1	81990609	G	T	ENST00000686636	ENSG00000117114	ADGRL2	FALSE	FALSE
chr1	81990627	A	T	ENST00000686636	ENSG00000117114	ADGRL2	FALSE	FALSE
chr1	81990639	G	T	ENST00000686636	ENSG00000117114	ADGRL2	FALSE	FALSE
chr1	81990654	G	T	ENST00000686636	ENSG00000117114	ADGRL2	FALSE	FALSE
chr1	81990682	C	A	ENST00000686636	ENSG00000117114	ADGRL2	FALSE	FALSE
chr1	81990682	C	G	ENST00000686636	ENSG00000117114	ADGRL2	FALSE	FALSE
chr1	81990688	T	A	ENST00000686636	ENSG00000117114	ADGRL2	FALSE	FALSE
chr1	81990688	T	G	ENST00000686636	ENSG00000117114	ADGRL2	FALSE	FALSE
chr1	81990714	G	T	ENST00000686636	ENSG00000117114	ADGRL2	FALSE	FALSE
chr1	81990726	A	T	ENST00000686636	ENSG00000117114	ADGRL2	FALSE	FALSE
chr1	81990729	G	T	ENST00000686636	ENSG00000117114	ADGRL2	FALSE	FALSE
chr1	81990735	G	T	ENST00000686636	ENSG00000117114	ADGRL2	FALSE	FALSE
chr1	81990753	C	T	ENST00000686636	ENSG00000117114	ADGRL2	FALSE	FALSE
chr1	81990776	C	A	ENST00000686636	ENSG00000117114	ADGRL2	FALSE	FALSE
chr1	81990776	C	G	ENST00000686636	ENSG00000117114	ADGRL2	FALSE	FALSE
chr1	81990777	C	T	ENST00000686636	ENSG00000117114	ADGRL2	FALSE	FALSE
chr1	81990783	C	T	ENST00000686636	ENSG00000117114	ADGRL2	FALSE	FALSE
chr1	81990786	A	T	ENST00000686636	ENSG00000117114	ADGRL2	FALSE	FALSE
chr1	81990789	A	T	ENST00000686636	ENSG00000117114	ADGRL2	FALSE	FALSE
chr1	81990795	A	T	ENST00000686636	ENSG00000117114	ADGRL2	FALSE	FALSE
chr1	81990801	G	T	ENST00000686636	ENSG00000117114	ADGRL2	FALSE	FALSE
chr1	81990804	G	T	ENST00000686636	ENSG00000117114	ADGRL2	FALSE	FALSE
chr1	81990818	T	A	ENST00000686636	ENSG00000117114	ADGRL2	FALSE	FALSE
chr1	81990818	T	G	ENST00000686636	ENSG00000117114	ADGRL2	FALSE	FALSE
chr1	81990825	C	T	ENST00000686636	ENSG00000117114	ADGRL2	FALSE	FALSE
chr1	81990837	G	T	ENST00000686636	ENSG00000117114	ADGRL2	FALSE	FALSE
chr1	81990843	G	T	ENST00000686636	ENSG00000117114	ADGRL2	FALSE	FALSE
chr1	81990855	C	T	ENST00000686636	ENSG00000117114	ADGRL2	FALSE	FALSE
chr1	81990867	A	T	ENST00000686636	ENSG00000117114	ADGRL2	FALSE	FALSE
chr1	81990881	T	A	ENST00000686636	ENSG00000117114	ADGRL2	FALSE	FALSE
chr1	81990881	T	G	ENST00000686636	ENSG00000117114	ADGRL2	FALSE	FALSE
chr1	81990900	A	T	ENST00000686636	ENSG00000117114	ADGRL2	FALSE	FALSE
chr1	81990914	T	A	ENST00000686636	ENSG00000117114	ADGRL2	FALSE	FALSE
chr1	81990914	T	G	ENST00000686636	ENSG00000117114	ADGRL2	FALSE	FALSE
chr1	81990918	G	T	ENST00000686636	ENSG00000117114	ADGRL2	FALSE	FALSE
chr1	81990936	G	T	ENST00000686636	ENSG00000117114	ADGRL2	FALSE	FALSE
chr1	81990939	G	T	ENST00000686636	ENSG00000117114	ADGRL2	FALSE	FALSE
chr1	81990966	G	T	ENST00000686636	ENSG00000117114	ADGRL2	FALSE	FALSE
chr1	81990972	G	T	ENST00000686636	ENSG00000117114	ADGRL2	FALSE	FALSE
chr1	81990983	C	A	ENST00000686636	ENSG00000117114	ADGRL2	FALSE	FALSE
chr1	81990983	C	G	ENST00000686636	ENSG00000117114	ADGRL2	FALSE	FALSE
chr1	81990986	T	A	ENST00000686636	ENSG00000117114	ADGRL2	FALSE	FALSE
chr1	81990986	T	G	ENST00000686636	ENSG00000117114	ADGRL2	FALSE	FALSE
chr1	81990987	A	T	ENST00000686636	ENSG00000117114	ADGRL2	FALSE	FALSE
chr1	81991005	G	T	ENST00000686636	ENSG00000117114	ADGRL2	FALSE	FALSE
chr1	81991017	C	T	ENST00000686636	ENSG00000117114	ADGRL2	FALSE	FALSE
chr1	81991023	C	T	ENST00000686636	ENSG00000117114	ADGRL2	FALSE	FALSE
chr1	81991031	C	A	ENST00000686636	ENSG00000117114	ADGRL2	FALSE	FALSE
chr1	81991034	C	A	ENST00000686636	ENSG00000117114	ADGRL2	FALSE	FALSE
chr1	81991034	C	G	ENST00000686636	ENSG00000117114	ADGRL2	FALSE	FALSE
chr1	81991035	C	T	ENST00000686636	ENSG00000117114	ADGRL2	FALSE	FALSE
chr1	81991064	T	A	ENST00000686636	ENSG00000117114	ADGRL2	FALSE	FALSE
chr1	81991064	T	G	ENST00000686636	ENSG00000117114	ADGRL2	FALSE	FALSE
chr1	81991080	A	T	ENST00000686636	ENSG00000117114	ADGRL2	FALSE	FALSE
chr1	81991083	G	T	ENST00000686636	ENSG00000117114	ADGRL2	FALSE	FALSE
chr1	81991091	T	A	ENST00000686636	ENSG00000117114	ADGRL2	FALSE	FALSE
chr1	81991098	G	T	ENST00000686636	ENSG00000117114	ADGRL2	FALSE	FALSE
chr1	81991101	G	T	ENST00000686636	ENSG00000117114	ADGRL2	FALSE	FALSE
chr1	81991110	A	T	ENST00000686636	ENSG00000117114	ADGRL2	FALSE	FALSE
chr1	81991113	G	T	ENST00000686636	ENSG00000117114	ADGRL2	FALSE	FALSE
chr1	81991116	G	T	ENST00000686636	ENSG00000117114	ADGRL2	FALSE	FALSE
chr1	81991119	C	T	ENST00000686636	ENSG00000117114	ADGRL2	FALSE	FALSE
chr1	81991125	C	T	ENST00000686636	ENSG00000117114	ADGRL2	FALSE	FALSE
chr1	83869974	A	C	ENST00000260505	ENSG00000137941	TTLL7	FALSE	FALSE
chr1	83869974	A	T	ENST00000260505	ENSG00000137941	TTLL7	FALSE	FALSE
chr1	83869979	T	A	ENST00000260505	ENSG00000137941	TTLL7	FALSE	FALSE
chr1	83869990	A	T	ENST00000260505	ENSG00000137941	TTLL7	FALSE	FALSE
chr1	83870012	C	A	ENST00000260505	ENSG00000137941	TTLL7	FALSE	FALSE
chr1	83870017	G	C	ENST00000260505	ENSG00000137941	TTLL7	FALSE	FALSE
chr1	83870017	G	T	ENST00000260505	ENSG00000137941	TTLL7	FALSE	FALSE
chr1	83870022	G	C	ENST00000260505	ENSG00000137941	TTLL7	FALSE	FALSE
chr1	83870022	G	T	ENST00000260505	ENSG00000137941	TTLL7	FALSE	FALSE
chr1	83870027	T	A	ENST00000260505	ENSG00000137941	TTLL7	FALSE	FALSE
chr1	83870029	A	T	ENST00000260505	ENSG00000137941	TTLL7	FALSE	FALSE
chr1	83870034	G	C	ENST00000260505	ENSG00000137941	TTLL7	FALSE	FALSE
chr1	83870034	G	T	ENST00000260505	ENSG00000137941	TTLL7	FALSE	FALSE
chr1	83870048	T	A	ENST00000260505	ENSG00000137941	TTLL7	FALSE	FALSE
chr1	83870050	A	T	ENST00000260505	ENSG00000137941	TTLL7	FALSE	FALSE
chr1	83870060	G	A	ENST00000260505	ENSG00000137941	TTLL7	FALSE	FALSE
chr1	83870077	A	C	ENST00000260505	ENSG00000137941	TTLL7	FALSE	FALSE
chr1	83870077	A	T	ENST00000260505	ENSG00000137941	TTLL7	FALSE	FALSE
chr1	83870079	A	C	ENST00000260505	ENSG00000137941	TTLL7	FALSE	FALSE
chr1	83870079	A	T	ENST00000260505	ENSG00000137941	TTLL7	FALSE	FALSE
chr1	83870083	C	A	ENST00000260505	ENSG00000137941	TTLL7	TRUE	FALSE
chr1	83870083	C	G	ENST00000260505	ENSG00000137941	TTLL7	TRUE	FALSE
chr1	83870083	C	T	ENST00000260505	ENSG00000137941	TTLL7	TRUE	FALSE
chr1	83870084	T	A	ENST00000260505	ENSG00000137941	TTLL7	TRUE	FALSE
chr1	83870084	T	C	ENST00000260505	ENSG00000137941	TTLL7	TRUE	FALSE
chr1	83870084	T	G	ENST00000260505	ENSG00000137941	TTLL7	TRUE	FALSE
chr1	83882961	A	C	ENST00000260505	ENSG00000137941	TTLL7	TRUE	FALSE
chr1	83882961	A	G	ENST00000260505	ENSG00000137941	TTLL7	TRUE	FALSE
chr1	83882961	A	T	ENST00000260505	ENSG00000137941	TTLL7	TRUE	FALSE
chr1	83882962	C	A	ENST00000260505	ENSG00000137941	TTLL7	TRUE	FALSE
chr1	83882962	C	G	ENST00000260505	ENSG00000137941	TTLL7	TRUE	FALSE
chr1	83882962	C	T	ENST00000260505	ENSG00000137941	TTLL7	TRUE	FALSE
chr1	83882974	C	T	ENST00000260505	ENSG00000137941	TTLL7	FALSE	FALSE
chr1	83882975	C	T	ENST00000260505	ENSG00000137941	TTLL7	FALSE	FALSE
chr1	83882993	G	C	ENST00000260505	ENSG00000137941	TTLL7	FALSE	FALSE
chr1	83882993	G	T	ENST00000260505	ENSG00000137941	TTLL7	FALSE	FALSE
chr1	83882999	G	C	ENST00000260505	ENSG00000137941	TTLL7	FALSE	FALSE
chr1	83882999	G	T	ENST00000260505	ENSG00000137941	TTLL7	FALSE	FALSE
chr1	83883003	C	A	ENST00000260505	ENSG00000137941	TTLL7	FALSE	FALSE
chr1	83883006	T	A	ENST00000260505	ENSG00000137941	TTLL7	FALSE	FALSE
chr1	83883009	T	A	ENST00000260505	ENSG00000137941	TTLL7	FALSE	FALSE
chr1	83883019	A	C	ENST00000260505	ENSG00000137941	TTLL7	TRUE	TRUE
chr1	83883019	A	T	ENST00000260505	ENSG00000137941	TTLL7	TRUE	TRUE
chr1	83883024	T	A	ENST00000260505	ENSG00000137941	TTLL7	TRUE	TRUE
chr1	83883025	G	C	ENST00000260505	ENSG00000137941	TTLL7	TRUE	TRUE
chr1	83883025	G	T	ENST00000260505	ENSG00000137941	TTLL7	TRUE	TRUE
chr1	83883040	G	T	ENST00000260505	ENSG00000137941	TTLL7	TRUE	TRUE
chr1	83883045	G	A	ENST00000260505	ENSG00000137941	TTLL7	TRUE	TRUE
chr1	83883048	T	A	ENST00000260505	ENSG00000137941	TTLL7	TRUE	TRUE
chr1	83883049	A	T	ENST00000260505	ENSG00000137941	TTLL7	TRUE	TRUE
chr1	83883057	C	A	ENST00000260505	ENSG00000137941	TTLL7	TRUE	TRUE
chr1	83883069	G	A	ENST00000260505	ENSG00000137941	TTLL7	TRUE	TRUE
chr1	83883070	G	T	ENST00000260505	ENSG00000137941	TTLL7	TRUE	TRUE
chr1	83883073	A	T	ENST00000260505	ENSG00000137941	TTLL7	TRUE	TRUE
chr1	83883078	G	A	ENST00000260505	ENSG00000137941	TTLL7	TRUE	TRUE
chr1	83883084	G	A	ENST00000260505	ENSG00000137941	TTLL7	TRUE	TRUE
chr1	83883086	A	T	ENST00000260505	ENSG00000137941	TTLL7	TRUE	TRUE
chr1	83883102	C	A	ENST00000260505	ENSG00000137941	TTLL7	TRUE	TRUE
chr1	83883111	T	A	ENST00000260505	ENSG00000137941	TTLL7	TRUE	TRUE
chr1	83883126	C	A	ENST00000260505	ENSG00000137941	TTLL7	TRUE	TRUE
chr1	83883127	C	T	ENST00000260505	ENSG00000137941	TTLL7	TRUE	TRUE
chr1	83883128	C	T	ENST00000260505	ENSG00000137941	TTLL7	TRUE	TRUE
chr1	83883137	C	A	ENST00000260505	ENSG00000137941	TTLL7	TRUE	FALSE
chr1	83883137	C	G	ENST00000260505	ENSG00000137941	TTLL7	TRUE	FALSE
chr1	83883137	C	T	ENST00000260505	ENSG00000137941	TTLL7	TRUE	FALSE
chr1	83883138	T	A	ENST00000260505	ENSG00000137941	TTLL7	TRUE	FALSE
chr1	83883138	T	C	ENST00000260505	ENSG00000137941	TTLL7	TRUE	FALSE
chr1	83883138	T	G	ENST00000260505	ENSG00000137941	TTLL7	TRUE	FALSE
chr1	83890319	A	C	ENST00000260505	ENSG00000137941	TTLL7	TRUE	FALSE
chr1	83890319	A	G	ENST00000260505	ENSG00000137941	TTLL7	TRUE	FALSE
chr1	83890319	A	T	ENST00000260505	ENSG00000137941	TTLL7	TRUE	FALSE
chr1	83890320	C	A	ENST00000260505	ENSG00000137941	TTLL7	TRUE	FALSE
chr1	83890320	C	G	ENST00000260505	ENSG00000137941	TTLL7	TRUE	FALSE
chr1	83890320	C	T	ENST00000260505	ENSG00000137941	TTLL7	TRUE	FALSE
chr1	83890322	C	A	ENST00000260505	ENSG00000137941	TTLL7	TRUE	TRUE
chr1	83890324	G	C	ENST00000260505	ENSG00000137941	TTLL7	TRUE	TRUE
chr1	83890324	G	T	ENST00000260505	ENSG00000137941	TTLL7	TRUE	TRUE
chr1	83890329	A	T	ENST00000260505	ENSG00000137941	TTLL7	TRUE	TRUE
chr1	83890335	A	T	ENST00000260505	ENSG00000137941	TTLL7	TRUE	TRUE
chr1	83890341	C	T	ENST00000260505	ENSG00000137941	TTLL7	TRUE	TRUE
chr1	83890342	C	T	ENST00000260505	ENSG00000137941	TTLL7	TRUE	TRUE
chr1	83890352	G	A	ENST00000260505	ENSG00000137941	TTLL7	TRUE	TRUE
chr1	83890362	C	T	ENST00000260505	ENSG00000137941	TTLL7	TRUE	TRUE
chr1	83890363	C	T	ENST00000260505	ENSG00000137941	TTLL7	TRUE	TRUE
chr1	83890369	A	C	ENST00000260505	ENSG00000137941	TTLL7	TRUE	TRUE
chr1	83890369	A	T	ENST00000260505	ENSG00000137941	TTLL7	TRUE	TRUE
chr1	83890398	A	C	ENST00000260505	ENSG00000137941	TTLL7	TRUE	TRUE
chr1	83890398	A	T	ENST00000260505	ENSG00000137941	TTLL7	TRUE	TRUE
chr1	83890402	A	C	ENST00000260505	ENSG00000137941	TTLL7	TRUE	TRUE
chr1	83890402	A	T	ENST00000260505	ENSG00000137941	TTLL7	TRUE	TRUE
chr1	83890412	C	A	ENST00000260505	ENSG00000137941	TTLL7	TRUE	TRUE
chr1	83890415	C	A	ENST00000260505	ENSG00000137941	TTLL7	TRUE	TRUE
chr1	83890430	T	A	ENST00000260505	ENSG00000137941	TTLL7	TRUE	TRUE
chr1	83890431	C	T	ENST00000260505	ENSG00000137941	TTLL7	TRUE	TRUE
chr1	83890432	C	T	ENST00000260505	ENSG00000137941	TTLL7	TRUE	TRUE
chr1	83890466	T	A	ENST00000260505	ENSG00000137941	TTLL7	TRUE	TRUE
chr1	83890477	A	T	ENST00000260505	ENSG00000137941	TTLL7	TRUE	TRUE
chr1	83890482	C	A	ENST00000260505	ENSG00000137941	TTLL7	TRUE	FALSE
chr1	83890482	C	G	ENST00000260505	ENSG00000137941	TTLL7	TRUE	FALSE
chr1	83890482	C	T	ENST00000260505	ENSG00000137941	TTLL7	TRUE	FALSE
chr1	83890483	T	A	ENST00000260505	ENSG00000137941	TTLL7	TRUE	FALSE
chr1	83890483	T	C	ENST00000260505	ENSG00000137941	TTLL7	TRUE	FALSE
chr1	83890483	T	G	ENST00000260505	ENSG00000137941	TTLL7	TRUE	FALSE
chr1	83904077	A	C	ENST00000260505	ENSG00000137941	TTLL7	TRUE	FALSE
chr1	83904077	A	G	ENST00000260505	ENSG00000137941	TTLL7	TRUE	FALSE
chr1	83904077	A	T	ENST00000260505	ENSG00000137941	TTLL7	TRUE	FALSE
chr1	83904078	C	A	ENST00000260505	ENSG00000137941	TTLL7	TRUE	FALSE
chr1	83904078	C	G	ENST00000260505	ENSG00000137941	TTLL7	TRUE	FALSE
chr1	83904078	C	T	ENST00000260505	ENSG00000137941	TTLL7	TRUE	FALSE
chr1	83904081	T	A	ENST00000260505	ENSG00000137941	TTLL7	TRUE	TRUE
chr1	83904084	G	A	ENST00000260505	ENSG00000137941	TTLL7	TRUE	TRUE
chr1	83904087	G	A	ENST00000260505	ENSG00000137941	TTLL7	TRUE	TRUE
chr1	83904090	T	A	ENST00000260505	ENSG00000137941	TTLL7	TRUE	TRUE
chr1	83904101	A	T	ENST00000260505	ENSG00000137941	TTLL7	TRUE	TRUE
chr1	83904105	T	A	ENST00000260505	ENSG00000137941	TTLL7	TRUE	TRUE
chr1	83904112	C	T	ENST00000260505	ENSG00000137941	TTLL7	TRUE	TRUE
chr1	83904113	C	T	ENST00000260505	ENSG00000137941	TTLL7	TRUE	TRUE
chr1	83904115	A	C	ENST00000260505	ENSG00000137941	TTLL7	TRUE	TRUE
chr1	83904115	A	T	ENST00000260505	ENSG00000137941	TTLL7	TRUE	TRUE
chr1	83904119	G	C	ENST00000260505	ENSG00000137941	TTLL7	TRUE	TRUE
chr1	83904119	G	T	ENST00000260505	ENSG00000137941	TTLL7	TRUE	TRUE
chr1	83904129	T	A	ENST00000260505	ENSG00000137941	TTLL7	TRUE	TRUE
chr1	83904135	T	A	ENST00000260505	ENSG00000137941	TTLL7	TRUE	TRUE
chr1	83904139	A	C	ENST00000260505	ENSG00000137941	TTLL7	TRUE	TRUE
chr1	83904139	A	T	ENST00000260505	ENSG00000137941	TTLL7	TRUE	TRUE
chr1	83904144	T	A	ENST00000260505	ENSG00000137941	TTLL7	TRUE	TRUE
chr1	83904145	C	T	ENST00000260505	ENSG00000137941	TTLL7	TRUE	TRUE
chr1	83904146	C	T	ENST00000260505	ENSG00000137941	TTLL7	TRUE	TRUE
chr1	83904160	C	A	ENST00000260505	ENSG00000137941	TTLL7	TRUE	FALSE
chr1	83904160	C	G	ENST00000260505	ENSG00000137941	TTLL7	TRUE	FALSE
chr1	83904160	C	T	ENST00000260505	ENSG00000137941	TTLL7	TRUE	FALSE
chr1	83904161	T	A	ENST00000260505	ENSG00000137941	TTLL7	TRUE	FALSE
chr1	83904161	T	C	ENST00000260505	ENSG00000137941	TTLL7	TRUE	FALSE
chr1	83904161	T	G	ENST00000260505	ENSG00000137941	TTLL7	TRUE	FALSE
chr1	83906327	A	C	ENST00000260505	ENSG00000137941	TTLL7	TRUE	FALSE
chr1	83906327	A	G	ENST00000260505	ENSG00000137941	TTLL7	TRUE	FALSE
chr1	83906327	A	T	ENST00000260505	ENSG00000137941	TTLL7	TRUE	FALSE
chr1	83906328	C	A	ENST00000260505	ENSG00000137941	TTLL7	TRUE	FALSE
chr1	83906328	C	G	ENST00000260505	ENSG00000137941	TTLL7	TRUE	FALSE
chr1	83906328	C	T	ENST00000260505	ENSG00000137941	TTLL7	TRUE	FALSE
chr1	83906334	C	A	ENST00000260505	ENSG00000137941	TTLL7	TRUE	TRUE
chr1	83906346	C	A	ENST00000260505	ENSG00000137941	TTLL7	TRUE	TRUE
chr1	83906348	G	C	ENST00000260505	ENSG00000137941	TTLL7	TRUE	TRUE
chr1	83906348	G	T	ENST00000260505	ENSG00000137941	TTLL7	TRUE	TRUE
chr1	83906352	C	A	ENST00000260505	ENSG00000137941	TTLL7	TRUE	TRUE
chr1	83906360	G	C	ENST00000260505	ENSG00000137941	TTLL7	TRUE	TRUE
chr1	83906360	G	T	ENST00000260505	ENSG00000137941	TTLL7	TRUE	TRUE
chr1	83906364	T	A	ENST00000260505	ENSG00000137941	TTLL7	TRUE	TRUE
chr1	83906367	C	A	ENST00000260505	ENSG00000137941	TTLL7	TRUE	TRUE
chr1	83906382	T	A	ENST00000260505	ENSG00000137941	TTLL7	TRUE	TRUE
chr1	83906391	T	A	ENST00000260505	ENSG00000137941	TTLL7	TRUE	TRUE
chr1	83906402	A	C	ENST00000260505	ENSG00000137941	TTLL7	TRUE	TRUE
chr1	83906402	A	T	ENST00000260505	ENSG00000137941	TTLL7	TRUE	TRUE
chr1	83906409	G	A	ENST00000260505	ENSG00000137941	TTLL7	TRUE	TRUE
chr1	83906427	C	A	ENST00000260505	ENSG00000137941	TTLL7	TRUE	TRUE
chr1	83906430	G	A	ENST00000260505	ENSG00000137941	TTLL7	TRUE	TRUE
chr1	83906433	C	A	ENST00000260505	ENSG00000137941	TTLL7	TRUE	TRUE
chr1	83906436	T	A	ENST00000260505	ENSG00000137941	TTLL7	TRUE	TRUE
chr1	83906442	T	A	ENST00000260505	ENSG00000137941	TTLL7	TRUE	TRUE
chr1	83906448	G	A	ENST00000260505	ENSG00000137941	TTLL7	TRUE	TRUE
chr1	83906453	A	T	ENST00000260505	ENSG00000137941	TTLL7	TRUE	TRUE
chr1	83906460	C	A	ENST00000260505	ENSG00000137941	TTLL7	TRUE	TRUE
chr1	83906464	C	A	ENST00000260505	ENSG00000137941	TTLL7	TRUE	FALSE
chr1	83906464	C	G	ENST00000260505	ENSG00000137941	TTLL7	TRUE	FALSE
chr1	83906464	C	T	ENST00000260505	ENSG00000137941	TTLL7	TRUE	FALSE
chr1	83906465	T	A	ENST00000260505	ENSG00000137941	TTLL7	TRUE	FALSE
chr1	83906465	T	C	ENST00000260505	ENSG00000137941	TTLL7	TRUE	FALSE
chr1	83906465	T	G	ENST00000260505	ENSG00000137941	TTLL7	TRUE	FALSE
chr1	83907454	A	C	ENST00000260505	ENSG00000137941	TTLL7	TRUE	FALSE
chr1	83907454	A	G	ENST00000260505	ENSG00000137941	TTLL7	TRUE	FALSE
chr1	83907454	A	T	ENST00000260505	ENSG00000137941	TTLL7	TRUE	FALSE
chr1	83907455	C	A	ENST00000260505	ENSG00000137941	TTLL7	TRUE	FALSE
chr1	83907455	C	G	ENST00000260505	ENSG00000137941	TTLL7	TRUE	FALSE
chr1	83907455	C	T	ENST00000260505	ENSG00000137941	TTLL7	TRUE	FALSE
chr1	83907461	G	A	ENST00000260505	ENSG00000137941	TTLL7	TRUE	TRUE
chr1	83907474	G	T	ENST00000260505	ENSG00000137941	TTLL7	TRUE	TRUE
chr1	83907507	G	C	ENST00000260505	ENSG00000137941	TTLL7	TRUE	TRUE
chr1	83907507	G	T	ENST00000260505	ENSG00000137941	TTLL7	TRUE	TRUE
chr1	83907526	A	C	ENST00000260505	ENSG00000137941	TTLL7	TRUE	TRUE
chr1	83907526	A	T	ENST00000260505	ENSG00000137941	TTLL7	TRUE	TRUE
chr1	83907535	G	C	ENST00000260505	ENSG00000137941	TTLL7	TRUE	TRUE
chr1	83907535	G	T	ENST00000260505	ENSG00000137941	TTLL7	TRUE	TRUE
chr1	83907559	G	C	ENST00000260505	ENSG00000137941	TTLL7	TRUE	TRUE
chr1	83907559	G	T	ENST00000260505	ENSG00000137941	TTLL7	TRUE	TRUE
chr1	83907575	G	A	ENST00000260505	ENSG00000137941	TTLL7	TRUE	TRUE
chr1	83907578	G	A	ENST00000260505	ENSG00000137941	TTLL7	TRUE	TRUE
chr1	83907613	G	C	ENST00000260505	ENSG00000137941	TTLL7	TRUE	TRUE
chr1	83907613	G	T	ENST00000260505	ENSG00000137941	TTLL7	TRUE	TRUE
chr1	83907617	G	A	ENST00000260505	ENSG00000137941	TTLL7	TRUE	TRUE
chr1	83907636	G	T	ENST00000260505	ENSG00000137941	TTLL7	TRUE	TRUE
chr1	83907646	G	C	ENST00000260505	ENSG00000137941	TTLL7	TRUE	TRUE
chr1	83907646	G	T	ENST00000260505	ENSG00000137941	TTLL7	TRUE	TRUE
chr1	83907653	T	A	ENST00000260505	ENSG00000137941	TTLL7	TRUE	TRUE
chr1	83907662	C	A	ENST00000260505	ENSG00000137941	TTLL7	FALSE	FALSE
chr1	83907662	C	G	ENST00000260505	ENSG00000137941	TTLL7	FALSE	FALSE
chr1	83907662	C	T	ENST00000260505	ENSG00000137941	TTLL7	FALSE	FALSE
chr1	83907663	T	A	ENST00000260505	ENSG00000137941	TTLL7	FALSE	FALSE
chr1	83907663	T	C	ENST00000260505	ENSG00000137941	TTLL7	FALSE	FALSE
chr1	83907663	T	G	ENST00000260505	ENSG00000137941	TTLL7	FALSE	FALSE
chr1	83911163	A	C	ENST00000260505	ENSG00000137941	TTLL7	TRUE	FALSE
chr1	83911163	A	G	ENST00000260505	ENSG00000137941	TTLL7	TRUE	FALSE
chr1	83911163	A	T	ENST00000260505	ENSG00000137941	TTLL7	TRUE	FALSE
chr1	83911164	C	A	ENST00000260505	ENSG00000137941	TTLL7	TRUE	FALSE
chr1	83911164	C	G	ENST00000260505	ENSG00000137941	TTLL7	TRUE	FALSE
chr1	83911164	C	T	ENST00000260505	ENSG00000137941	TTLL7	TRUE	FALSE
chr1	83911171	G	A	ENST00000260505	ENSG00000137941	TTLL7	TRUE	TRUE
chr1	83911174	G	A	ENST00000260505	ENSG00000137941	TTLL7	TRUE	TRUE
chr1	83911179	A	C	ENST00000260505	ENSG00000137941	TTLL7	TRUE	TRUE
chr1	83911179	A	T	ENST00000260505	ENSG00000137941	TTLL7	TRUE	TRUE
chr1	83911183	T	A	ENST00000260505	ENSG00000137941	TTLL7	TRUE	TRUE
chr1	83911184	G	C	ENST00000260505	ENSG00000137941	TTLL7	TRUE	TRUE
chr1	83911184	G	T	ENST00000260505	ENSG00000137941	TTLL7	TRUE	TRUE
chr1	83911201	T	A	ENST00000260505	ENSG00000137941	TTLL7	TRUE	TRUE
chr1	83911208	A	C	ENST00000260505	ENSG00000137941	TTLL7	TRUE	TRUE
chr1	83911208	A	T	ENST00000260505	ENSG00000137941	TTLL7	TRUE	TRUE
chr1	83911219	G	A	ENST00000260505	ENSG00000137941	TTLL7	TRUE	TRUE
chr1	83911222	T	A	ENST00000260505	ENSG00000137941	TTLL7	TRUE	TRUE
chr1	83911225	C	A	ENST00000260505	ENSG00000137941	TTLL7	TRUE	TRUE
chr1	83911228	T	A	ENST00000260505	ENSG00000137941	TTLL7	TRUE	TRUE
chr1	83911231	T	A	ENST00000260505	ENSG00000137941	TTLL7	TRUE	TRUE
chr1	83911234	T	A	ENST00000260505	ENSG00000137941	TTLL7	TRUE	TRUE
chr1	83911240	G	A	ENST00000260505	ENSG00000137941	TTLL7	TRUE	TRUE
chr1	83911241	G	C	ENST00000260505	ENSG00000137941	TTLL7	TRUE	TRUE
chr1	83911241	G	T	ENST00000260505	ENSG00000137941	TTLL7	TRUE	TRUE
chr1	83911246	C	A	ENST00000260505	ENSG00000137941	TTLL7	TRUE	TRUE
chr1	83911249	C	A	ENST00000260505	ENSG00000137941	TTLL7	TRUE	TRUE
chr1	83911252	T	A	ENST00000260505	ENSG00000137941	TTLL7	TRUE	TRUE
chr1	83911255	C	A	ENST00000260505	ENSG00000137941	TTLL7	TRUE	TRUE
chr1	83911261	C	A	ENST00000260505	ENSG00000137941	TTLL7	TRUE	TRUE
chr1	83911270	C	A	ENST00000260505	ENSG00000137941	TTLL7	TRUE	TRUE
chr1	83911272	G	C	ENST00000260505	ENSG00000137941	TTLL7	TRUE	TRUE
chr1	83911272	G	T	ENST00000260505	ENSG00000137941	TTLL7	TRUE	TRUE
chr1	83911292	A	C	ENST00000260505	ENSG00000137941	TTLL7	TRUE	TRUE
chr1	83911292	A	T	ENST00000260505	ENSG00000137941	TTLL7	TRUE	TRUE
chr1	83911310	G	T	ENST00000260505	ENSG00000137941	TTLL7	TRUE	TRUE
chr1	83911313	G	C	ENST00000260505	ENSG00000137941	TTLL7	TRUE	TRUE
chr1	83911313	G	T	ENST00000260505	ENSG00000137941	TTLL7	TRUE	TRUE
chr1	83911318	T	A	ENST00000260505	ENSG00000137941	TTLL7	TRUE	TRUE
chr1	83911324	T	A	ENST00000260505	ENSG00000137941	TTLL7	TRUE	TRUE
chr1	83911327	T	A	ENST00000260505	ENSG00000137941	TTLL7	TRUE	TRUE
chr1	83911336	C	A	ENST00000260505	ENSG00000137941	TTLL7	TRUE	TRUE
chr1	83911345	C	A	ENST00000260505	ENSG00000137941	TTLL7	TRUE	TRUE
chr1	83911355	A	T	ENST00000260505	ENSG00000137941	TTLL7	TRUE	TRUE
chr1	83911364	C	A	ENST00000260505	ENSG00000137941	TTLL7	TRUE	FALSE
chr1	83911364	C	G	ENST00000260505	ENSG00000137941	TTLL7	TRUE	FALSE
chr1	83911364	C	T	ENST00000260505	ENSG00000137941	TTLL7	TRUE	FALSE
chr1	83911365	T	A	ENST00000260505	ENSG00000137941	TTLL7	TRUE	FALSE
chr1	83911365	T	C	ENST00000260505	ENSG00000137941	TTLL7	TRUE	FALSE
chr1	83911365	T	G	ENST00000260505	ENSG00000137941	TTLL7	TRUE	FALSE
chr1	83917602	A	C	ENST00000260505	ENSG00000137941	TTLL7	TRUE	FALSE
chr1	83917602	A	G	ENST00000260505	ENSG00000137941	TTLL7	TRUE	FALSE
chr1	83917602	A	T	ENST00000260505	ENSG00000137941	TTLL7	TRUE	FALSE
chr1	83917603	C	A	ENST00000260505	ENSG00000137941	TTLL7	TRUE	FALSE
chr1	83917603	C	G	ENST00000260505	ENSG00000137941	TTLL7	TRUE	FALSE
chr1	83917603	C	T	ENST00000260505	ENSG00000137941	TTLL7	TRUE	FALSE
chr1	83917606	T	A	ENST00000260505	ENSG00000137941	TTLL7	TRUE	TRUE
chr1	83917612	C	A	ENST00000260505	ENSG00000137941	TTLL7	TRUE	TRUE
chr1	83917615	G	A	ENST00000260505	ENSG00000137941	TTLL7	TRUE	TRUE
chr1	83917621	T	A	ENST00000260505	ENSG00000137941	TTLL7	TRUE	TRUE
chr1	83917630	T	A	ENST00000260505	ENSG00000137941	TTLL7	TRUE	TRUE
chr1	83917633	C	A	ENST00000260505	ENSG00000137941	TTLL7	TRUE	TRUE
chr1	83917638	A	T	ENST00000260505	ENSG00000137941	TTLL7	TRUE	TRUE
chr1	83917642	T	A	ENST00000260505	ENSG00000137941	TTLL7	TRUE	TRUE
chr1	83917645	C	A	ENST00000260505	ENSG00000137941	TTLL7	TRUE	TRUE
chr1	83917657	C	A	ENST00000260505	ENSG00000137941	TTLL7	TRUE	TRUE
chr1	83917658	A	T	ENST00000260505	ENSG00000137941	TTLL7	TRUE	TRUE
chr1	83917663	G	A	ENST00000260505	ENSG00000137941	TTLL7	TRUE	TRUE
chr1	83917666	C	A	ENST00000260505	ENSG00000137941	TTLL7	TRUE	TRUE
chr1	83917677	A	T	ENST00000260505	ENSG00000137941	TTLL7	TRUE	TRUE
chr1	83917687	C	A	ENST00000260505	ENSG00000137941	TTLL7	TRUE	TRUE
chr1	83917690	C	A	ENST00000260505	ENSG00000137941	TTLL7	TRUE	TRUE
chr1	83917691	C	A	ENST00000260505	ENSG00000137941	TTLL7	TRUE	FALSE
chr1	83917691	C	G	ENST00000260505	ENSG00000137941	TTLL7	TRUE	FALSE
chr1	83917691	C	T	ENST00000260505	ENSG00000137941	TTLL7	TRUE	FALSE
chr1	83917692	T	A	ENST00000260505	ENSG00000137941	TTLL7	TRUE	FALSE
chr1	83917692	T	C	ENST00000260505	ENSG00000137941	TTLL7	TRUE	FALSE
chr1	83917692	T	G	ENST00000260505	ENSG00000137941	TTLL7	TRUE	FALSE
chr1	83919697	A	C	ENST00000260505	ENSG00000137941	TTLL7	TRUE	FALSE
chr1	83919697	A	G	ENST00000260505	ENSG00000137941	TTLL7	FALSE	FALSE
chr1	83919697	A	T	ENST00000260505	ENSG00000137941	TTLL7	TRUE	FALSE
chr1	83919698	C	A	ENST00000260505	ENSG00000137941	TTLL7	TRUE	FALSE
chr1	83919698	C	G	ENST00000260505	ENSG00000137941	TTLL7	TRUE	FALSE
chr1	83919698	C	T	ENST00000260505	ENSG00000137941	TTLL7	TRUE	FALSE
chr1	83919701	T	A	ENST00000260505	ENSG00000137941	TTLL7	TRUE	TRUE
chr1	83919710	T	A	ENST00000260505	ENSG00000137941	TTLL7	TRUE	TRUE
chr1	83919712	A	T	ENST00000260505	ENSG00000137941	TTLL7	TRUE	TRUE
chr1	83919724	A	T	ENST00000260505	ENSG00000137941	TTLL7	TRUE	TRUE
chr1	83919728	C	A	ENST00000260505	ENSG00000137941	TTLL7	TRUE	TRUE
chr1	83919731	G	A	ENST00000260505	ENSG00000137941	TTLL7	TRUE	TRUE
chr1	83919734	G	A	ENST00000260505	ENSG00000137941	TTLL7	TRUE	TRUE
chr1	83919739	G	C	ENST00000260505	ENSG00000137941	TTLL7	TRUE	TRUE
chr1	83919739	G	T	ENST00000260505	ENSG00000137941	TTLL7	TRUE	TRUE
chr1	83919749	T	A	ENST00000260505	ENSG00000137941	TTLL7	TRUE	TRUE
chr1	83919752	C	A	ENST00000260505	ENSG00000137941	TTLL7	TRUE	TRUE
chr1	83919754	G	C	ENST00000260505	ENSG00000137941	TTLL7	TRUE	TRUE
chr1	83919754	G	T	ENST00000260505	ENSG00000137941	TTLL7	TRUE	TRUE
chr1	83919767	G	A	ENST00000260505	ENSG00000137941	TTLL7	TRUE	TRUE
chr1	83919781	A	C	ENST00000260505	ENSG00000137941	TTLL7	TRUE	TRUE
chr1	83919781	A	T	ENST00000260505	ENSG00000137941	TTLL7	TRUE	TRUE
chr1	83919784	A	T	ENST00000260505	ENSG00000137941	TTLL7	TRUE	TRUE
chr1	83919791	C	A	ENST00000260505	ENSG00000137941	TTLL7	TRUE	TRUE
chr1	83919792	A	C	ENST00000260505	ENSG00000137941	TTLL7	TRUE	TRUE
chr1	83919792	A	T	ENST00000260505	ENSG00000137941	TTLL7	TRUE	TRUE
chr1	83919797	T	A	ENST00000260505	ENSG00000137941	TTLL7	TRUE	TRUE
chr1	83919800	C	A	ENST00000260505	ENSG00000137941	TTLL7	TRUE	TRUE
chr1	83919805	A	C	ENST00000260505	ENSG00000137941	TTLL7	TRUE	TRUE
chr1	83919805	A	T	ENST00000260505	ENSG00000137941	TTLL7	TRUE	TRUE
chr1	83919812	T	A	ENST00000260505	ENSG00000137941	TTLL7	TRUE	TRUE
chr1	83919818	C	A	ENST00000260505	ENSG00000137941	TTLL7	TRUE	TRUE
chr1	83919825	A	C	ENST00000260505	ENSG00000137941	TTLL7	TRUE	TRUE
chr1	83919825	A	T	ENST00000260505	ENSG00000137941	TTLL7	TRUE	TRUE
chr1	83919833	G	A	ENST00000260505	ENSG00000137941	TTLL7	TRUE	TRUE
chr1	83919835	C	A	ENST00000260505	ENSG00000137941	TTLL7	TRUE	FALSE
chr1	83919835	C	G	ENST00000260505	ENSG00000137941	TTLL7	TRUE	FALSE
chr1	83919835	C	T	ENST00000260505	ENSG00000137941	TTLL7	TRUE	FALSE
chr1	83919836	T	A	ENST00000260505	ENSG00000137941	TTLL7	TRUE	FALSE
chr1	83919836	T	C	ENST00000260505	ENSG00000137941	TTLL7	TRUE	FALSE
chr1	83919836	T	G	ENST00000260505	ENSG00000137941	TTLL7	TRUE	FALSE
chr1	83921085	A	C	ENST00000260505	ENSG00000137941	TTLL7	TRUE	FALSE
chr1	83921085	A	G	ENST00000260505	ENSG00000137941	TTLL7	TRUE	FALSE
chr1	83921085	A	T	ENST00000260505	ENSG00000137941	TTLL7	TRUE	FALSE
chr1	83921086	C	A	ENST00000260505	ENSG00000137941	TTLL7	TRUE	FALSE
chr1	83921086	C	G	ENST00000260505	ENSG00000137941	TTLL7	TRUE	FALSE
chr1	83921086	C	T	ENST00000260505	ENSG00000137941	TTLL7	TRUE	FALSE
chr1	83921088	T	A	ENST00000260505	ENSG00000137941	TTLL7	TRUE	TRUE
chr1	83921089	A	C	ENST00000260505	ENSG00000137941	TTLL7	TRUE	TRUE
chr1	83921089	A	T	ENST00000260505	ENSG00000137941	TTLL7	TRUE	TRUE
chr1	83921106	G	A	ENST00000260505	ENSG00000137941	TTLL7	TRUE	TRUE
chr1	83921112	C	A	ENST00000260505	ENSG00000137941	TTLL7	TRUE	TRUE
chr1	83921118	C	A	ENST00000260505	ENSG00000137941	TTLL7	TRUE	TRUE
chr1	83921121	C	A	ENST00000260505	ENSG00000137941	TTLL7	TRUE	TRUE
chr1	83921124	G	A	ENST00000260505	ENSG00000137941	TTLL7	TRUE	TRUE
chr1	83921126	G	C	ENST00000260505	ENSG00000137941	TTLL7	TRUE	TRUE
chr1	83921126	G	T	ENST00000260505	ENSG00000137941	TTLL7	TRUE	TRUE
chr1	83921133	G	A	ENST00000260505	ENSG00000137941	TTLL7	TRUE	TRUE
chr1	83921136	T	A	ENST00000260505	ENSG00000137941	TTLL7	TRUE	TRUE
chr1	83921139	G	A	ENST00000260505	ENSG00000137941	TTLL7	TRUE	TRUE
chr1	83921145	G	A	ENST00000260505	ENSG00000137941	TTLL7	TRUE	TRUE
chr1	83921154	T	A	ENST00000260505	ENSG00000137941	TTLL7	TRUE	TRUE
chr1	83921157	C	A	ENST00000260505	ENSG00000137941	TTLL7	TRUE	TRUE
chr1	83921160	T	A	ENST00000260505	ENSG00000137941	TTLL7	TRUE	TRUE
chr1	83921161	C	A	ENST00000260505	ENSG00000137941	TTLL7	TRUE	FALSE
chr1	83921161	C	G	ENST00000260505	ENSG00000137941	TTLL7	TRUE	FALSE
chr1	83921161	C	T	ENST00000260505	ENSG00000137941	TTLL7	TRUE	FALSE
chr1	83921162	T	A	ENST00000260505	ENSG00000137941	TTLL7	TRUE	FALSE
chr1	83921162	T	C	ENST00000260505	ENSG00000137941	TTLL7	TRUE	FALSE
chr1	83921162	T	G	ENST00000260505	ENSG00000137941	TTLL7	TRUE	FALSE
chr1	83921245	A	C	ENST00000260505	ENSG00000137941	TTLL7	TRUE	FALSE
chr1	83921245	A	G	ENST00000260505	ENSG00000137941	TTLL7	TRUE	FALSE
chr1	83921245	A	T	ENST00000260505	ENSG00000137941	TTLL7	TRUE	FALSE
chr1	83921246	C	A	ENST00000260505	ENSG00000137941	TTLL7	TRUE	FALSE
chr1	83921246	C	G	ENST00000260505	ENSG00000137941	TTLL7	TRUE	FALSE
chr1	83921246	C	T	ENST00000260505	ENSG00000137941	TTLL7	TRUE	FALSE
chr1	83921248	A	T	ENST00000260505	ENSG00000137941	TTLL7	TRUE	TRUE
chr1	83921252	C	A	ENST00000260505	ENSG00000137941	TTLL7	TRUE	TRUE
chr1	83921255	C	A	ENST00000260505	ENSG00000137941	TTLL7	TRUE	TRUE
chr1	83921258	T	A	ENST00000260505	ENSG00000137941	TTLL7	TRUE	TRUE
chr1	83921267	C	A	ENST00000260505	ENSG00000137941	TTLL7	TRUE	TRUE
chr1	83921269	A	T	ENST00000260505	ENSG00000137941	TTLL7	TRUE	TRUE
chr1	83921273	G	A	ENST00000260505	ENSG00000137941	TTLL7	TRUE	TRUE
chr1	83921279	T	A	ENST00000260505	ENSG00000137941	TTLL7	TRUE	TRUE
chr1	83921282	G	A	ENST00000260505	ENSG00000137941	TTLL7	TRUE	TRUE
chr1	83921285	G	A	ENST00000260505	ENSG00000137941	TTLL7	TRUE	TRUE
chr1	83921288	C	A	ENST00000260505	ENSG00000137941	TTLL7	TRUE	TRUE
chr1	83921289	C	T	ENST00000260505	ENSG00000137941	TTLL7	TRUE	TRUE
chr1	83921290	C	T	ENST00000260505	ENSG00000137941	TTLL7	TRUE	TRUE
chr1	83921296	G	C	ENST00000260505	ENSG00000137941	TTLL7	TRUE	TRUE
chr1	83921296	G	T	ENST00000260505	ENSG00000137941	TTLL7	TRUE	TRUE
chr1	83921308	A	C	ENST00000260505	ENSG00000137941	TTLL7	TRUE	TRUE
chr1	83921308	A	T	ENST00000260505	ENSG00000137941	TTLL7	TRUE	TRUE
chr1	83921318	T	A	ENST00000260505	ENSG00000137941	TTLL7	TRUE	TRUE
chr1	83921323	G	C	ENST00000260505	ENSG00000137941	TTLL7	TRUE	TRUE
chr1	83921323	G	T	ENST00000260505	ENSG00000137941	TTLL7	TRUE	TRUE
chr1	83921330	G	A	ENST00000260505	ENSG00000137941	TTLL7	TRUE	TRUE
chr1	83921334	A	C	ENST00000260505	ENSG00000137941	TTLL7	TRUE	TRUE
chr1	83921334	A	T	ENST00000260505	ENSG00000137941	TTLL7	TRUE	TRUE
chr1	83921348	G	A	ENST00000260505	ENSG00000137941	TTLL7	TRUE	TRUE
chr1	83921354	C	A	ENST00000260505	ENSG00000137941	TTLL7	TRUE	TRUE
chr1	83921360	T	A	ENST00000260505	ENSG00000137941	TTLL7	TRUE	TRUE
chr1	83921363	G	A	ENST00000260505	ENSG00000137941	TTLL7	TRUE	TRUE
chr1	83921366	T	A	ENST00000260505	ENSG00000137941	TTLL7	TRUE	TRUE
chr1	83921371	A	T	ENST00000260505	ENSG00000137941	TTLL7	TRUE	TRUE
chr1	83921378	T	A	ENST00000260505	ENSG00000137941	TTLL7	TRUE	TRUE
chr1	83921381	T	A	ENST00000260505	ENSG00000137941	TTLL7	TRUE	TRUE
chr1	83921384	T	A	ENST00000260505	ENSG00000137941	TTLL7	TRUE	TRUE
chr1	83921395	C	A	ENST00000260505	ENSG00000137941	TTLL7	TRUE	FALSE
chr1	83921395	C	G	ENST00000260505	ENSG00000137941	TTLL7	TRUE	FALSE
chr1	83921395	C	T	ENST00000260505	ENSG00000137941	TTLL7	TRUE	FALSE
chr1	83921396	T	A	ENST00000260505	ENSG00000137941	TTLL7	TRUE	FALSE
chr1	83921396	T	C	ENST00000260505	ENSG00000137941	TTLL7	TRUE	FALSE
chr1	83921396	T	G	ENST00000260505	ENSG00000137941	TTLL7	TRUE	FALSE
chr1	83929134	A	C	ENST00000260505	ENSG00000137941	TTLL7	TRUE	FALSE
chr1	83929134	A	G	ENST00000260505	ENSG00000137941	TTLL7	FALSE	FALSE
chr1	83929134	A	T	ENST00000260505	ENSG00000137941	TTLL7	TRUE	FALSE
chr1	83929135	C	A	ENST00000260505	ENSG00000137941	TTLL7	TRUE	FALSE
chr1	83929135	C	G	ENST00000260505	ENSG00000137941	TTLL7	TRUE	FALSE
chr1	83929135	C	T	ENST00000260505	ENSG00000137941	TTLL7	TRUE	FALSE
chr1	83929152	T	A	ENST00000260505	ENSG00000137941	TTLL7	TRUE	TRUE
chr1	83929154	A	T	ENST00000260505	ENSG00000137941	TTLL7	TRUE	TRUE
chr1	83929173	C	A	ENST00000260505	ENSG00000137941	TTLL7	TRUE	TRUE
chr1	83929179	T	A	ENST00000260505	ENSG00000137941	TTLL7	TRUE	TRUE
chr1	83929186	A	C	ENST00000260505	ENSG00000137941	TTLL7	TRUE	TRUE
chr1	83929186	A	T	ENST00000260505	ENSG00000137941	TTLL7	TRUE	TRUE
chr1	83929197	T	A	ENST00000260505	ENSG00000137941	TTLL7	TRUE	TRUE
chr1	83929200	G	A	ENST00000260505	ENSG00000137941	TTLL7	TRUE	TRUE
chr1	83929209	C	A	ENST00000260505	ENSG00000137941	TTLL7	TRUE	TRUE
chr1	83929224	G	A	ENST00000260505	ENSG00000137941	TTLL7	TRUE	TRUE
chr1	83929231	C	A	ENST00000260505	ENSG00000137941	TTLL7	TRUE	FALSE
chr1	83929231	C	G	ENST00000260505	ENSG00000137941	TTLL7	TRUE	FALSE
chr1	83929231	C	T	ENST00000260505	ENSG00000137941	TTLL7	TRUE	FALSE
chr1	83929232	T	A	ENST00000260505	ENSG00000137941	TTLL7	TRUE	FALSE
chr1	83929232	T	C	ENST00000260505	ENSG00000137941	TTLL7	TRUE	FALSE
chr1	83929232	T	G	ENST00000260505	ENSG00000137941	TTLL7	TRUE	FALSE
chr1	83933606	A	C	ENST00000260505	ENSG00000137941	TTLL7	TRUE	FALSE
chr1	83933606	A	G	ENST00000260505	ENSG00000137941	TTLL7	TRUE	FALSE
chr1	83933606	A	T	ENST00000260505	ENSG00000137941	TTLL7	TRUE	FALSE
chr1	83933607	C	A	ENST00000260505	ENSG00000137941	TTLL7	TRUE	FALSE
chr1	83933607	C	G	ENST00000260505	ENSG00000137941	TTLL7	TRUE	FALSE
chr1	83933607	C	T	ENST00000260505	ENSG00000137941	TTLL7	TRUE	FALSE
chr1	83933610	C	A	ENST00000260505	ENSG00000137941	TTLL7	TRUE	TRUE
chr1	83933617	C	T	ENST00000260505	ENSG00000137941	TTLL7	TRUE	TRUE
chr1	83933618	C	T	ENST00000260505	ENSG00000137941	TTLL7	TRUE	TRUE
chr1	83933625	T	A	ENST00000260505	ENSG00000137941	TTLL7	TRUE	TRUE
chr1	83933631	T	A	ENST00000260505	ENSG00000137941	TTLL7	TRUE	TRUE
chr1	83933634	T	A	ENST00000260505	ENSG00000137941	TTLL7	TRUE	TRUE
chr1	83933639	A	T	ENST00000260505	ENSG00000137941	TTLL7	TRUE	TRUE
chr1	83933642	A	T	ENST00000260505	ENSG00000137941	TTLL7	TRUE	TRUE
chr1	83933655	C	A	ENST00000260505	ENSG00000137941	TTLL7	TRUE	TRUE
chr1	83933664	C	A	ENST00000260505	ENSG00000137941	TTLL7	TRUE	TRUE
chr1	83933668	G	T	ENST00000260505	ENSG00000137941	TTLL7	TRUE	TRUE
chr1	83933679	C	A	ENST00000260505	ENSG00000137941	TTLL7	TRUE	TRUE
chr1	83933685	C	A	ENST00000260505	ENSG00000137941	TTLL7	TRUE	TRUE
chr1	83933694	G	A	ENST00000260505	ENSG00000137941	TTLL7	TRUE	TRUE
chr1	83933703	T	A	ENST00000260505	ENSG00000137941	TTLL7	TRUE	TRUE
chr1	83933704	A	T	ENST00000260505	ENSG00000137941	TTLL7	TRUE	TRUE
chr1	83933712	G	A	ENST00000260505	ENSG00000137941	TTLL7	TRUE	TRUE
chr1	83933713	A	C	ENST00000260505	ENSG00000137941	TTLL7	TRUE	TRUE
chr1	83933713	A	T	ENST00000260505	ENSG00000137941	TTLL7	TRUE	TRUE
chr1	83933736	C	A	ENST00000260505	ENSG00000137941	TTLL7	TRUE	TRUE
chr1	83933754	T	A	ENST00000260505	ENSG00000137941	TTLL7	TRUE	TRUE
chr1	83933762	A	T	ENST00000260505	ENSG00000137941	TTLL7	TRUE	TRUE
chr1	83933766	C	A	ENST00000260505	ENSG00000137941	TTLL7	TRUE	TRUE
chr1	83933767	C	A	ENST00000260505	ENSG00000137941	TTLL7	TRUE	FALSE
chr1	83933767	C	G	ENST00000260505	ENSG00000137941	TTLL7	TRUE	FALSE
chr1	83933767	C	T	ENST00000260505	ENSG00000137941	TTLL7	TRUE	FALSE
chr1	83933768	T	A	ENST00000260505	ENSG00000137941	TTLL7	TRUE	FALSE
chr1	83933768	T	C	ENST00000260505	ENSG00000137941	TTLL7	TRUE	FALSE
chr1	83933768	T	G	ENST00000260505	ENSG00000137941	TTLL7	TRUE	FALSE
chr1	83937850	A	C	ENST00000260505	ENSG00000137941	TTLL7	FALSE	FALSE
chr1	83937850	A	G	ENST00000260505	ENSG00000137941	TTLL7	FALSE	FALSE
chr1	83937850	A	T	ENST00000260505	ENSG00000137941	TTLL7	FALSE	FALSE
chr1	83937851	C	A	ENST00000260505	ENSG00000137941	TTLL7	FALSE	FALSE
chr1	83937851	C	G	ENST00000260505	ENSG00000137941	TTLL7	FALSE	FALSE
chr1	83937851	C	T	ENST00000260505	ENSG00000137941	TTLL7	FALSE	FALSE
chr1	83937853	G	C	ENST00000260505	ENSG00000137941	TTLL7	TRUE	TRUE
chr1	83937853	G	T	ENST00000260505	ENSG00000137941	TTLL7	TRUE	TRUE
chr1	83937864	C	T	ENST00000260505	ENSG00000137941	TTLL7	TRUE	TRUE
chr1	83937865	C	T	ENST00000260505	ENSG00000137941	TTLL7	TRUE	TRUE
chr1	83937872	T	A	ENST00000260505	ENSG00000137941	TTLL7	TRUE	TRUE
chr1	83937887	G	A	ENST00000260505	ENSG00000137941	TTLL7	TRUE	TRUE
chr1	83937896	G	A	ENST00000260505	ENSG00000137941	TTLL7	TRUE	TRUE
chr1	83937905	C	A	ENST00000260505	ENSG00000137941	TTLL7	TRUE	TRUE
chr1	83937912	C	T	ENST00000260505	ENSG00000137941	TTLL7	TRUE	TRUE
chr1	83937913	C	T	ENST00000260505	ENSG00000137941	TTLL7	TRUE	TRUE
chr1	83937917	T	A	ENST00000260505	ENSG00000137941	TTLL7	TRUE	TRUE
chr1	83937929	T	A	ENST00000260505	ENSG00000137941	TTLL7	TRUE	TRUE
chr1	83937938	T	A	ENST00000260505	ENSG00000137941	TTLL7	TRUE	TRUE
chr1	83937944	C	A	ENST00000260505	ENSG00000137941	TTLL7	TRUE	TRUE
chr1	83937950	C	A	ENST00000260505	ENSG00000137941	TTLL7	TRUE	TRUE
chr1	83937959	C	A	ENST00000260505	ENSG00000137941	TTLL7	TRUE	TRUE
chr1	83937968	C	A	ENST00000260505	ENSG00000137941	TTLL7	TRUE	TRUE
chr1	83937977	T	A	ENST00000260505	ENSG00000137941	TTLL7	TRUE	TRUE
chr1	83937987	G	C	ENST00000260505	ENSG00000137941	TTLL7	TRUE	TRUE
chr1	83937987	G	T	ENST00000260505	ENSG00000137941	TTLL7	TRUE	TRUE
chr1	83938005	G	C	ENST00000260505	ENSG00000137941	TTLL7	TRUE	TRUE
chr1	83938005	G	T	ENST00000260505	ENSG00000137941	TTLL7	TRUE	TRUE
chr1	83938009	A	C	ENST00000260505	ENSG00000137941	TTLL7	TRUE	TRUE
chr1	83938009	A	T	ENST00000260505	ENSG00000137941	TTLL7	TRUE	TRUE
chr1	83938013	G	A	ENST00000260505	ENSG00000137941	TTLL7	TRUE	TRUE
chr1	83938017	C	A	ENST00000260505	ENSG00000137941	TTLL7	TRUE	FALSE
chr1	83938017	C	G	ENST00000260505	ENSG00000137941	TTLL7	TRUE	FALSE
chr1	83938017	C	T	ENST00000260505	ENSG00000137941	TTLL7	TRUE	FALSE
chr1	83938018	T	A	ENST00000260505	ENSG00000137941	TTLL7	TRUE	FALSE
chr1	83938018	T	C	ENST00000260505	ENSG00000137941	TTLL7	TRUE	FALSE
chr1	83938018	T	G	ENST00000260505	ENSG00000137941	TTLL7	TRUE	FALSE
chr1	83942461	A	C	ENST00000260505	ENSG00000137941	TTLL7	TRUE	FALSE
chr1	83942461	A	G	ENST00000260505	ENSG00000137941	TTLL7	TRUE	FALSE
chr1	83942461	A	T	ENST00000260505	ENSG00000137941	TTLL7	TRUE	FALSE
chr1	83942462	C	A	ENST00000260505	ENSG00000137941	TTLL7	TRUE	FALSE
chr1	83942462	C	G	ENST00000260505	ENSG00000137941	TTLL7	TRUE	FALSE
chr1	83942462	C	T	ENST00000260505	ENSG00000137941	TTLL7	TRUE	FALSE
chr1	83942464	A	T	ENST00000260505	ENSG00000137941	TTLL7	TRUE	TRUE
chr1	83942474	C	A	ENST00000260505	ENSG00000137941	TTLL7	TRUE	TRUE
chr1	83942487	G	C	ENST00000260505	ENSG00000137941	TTLL7	TRUE	TRUE
chr1	83942487	G	T	ENST00000260505	ENSG00000137941	TTLL7	TRUE	TRUE
chr1	83942492	T	A	ENST00000260505	ENSG00000137941	TTLL7	TRUE	TRUE
chr1	83942495	C	A	ENST00000260505	ENSG00000137941	TTLL7	TRUE	TRUE
chr1	83942507	G	A	ENST00000260505	ENSG00000137941	TTLL7	TRUE	TRUE
chr1	83942523	G	C	ENST00000260505	ENSG00000137941	TTLL7	TRUE	TRUE
chr1	83942523	G	T	ENST00000260505	ENSG00000137941	TTLL7	TRUE	TRUE
chr1	83942537	T	A	ENST00000260505	ENSG00000137941	TTLL7	TRUE	TRUE
chr1	83942547	A	T	ENST00000260505	ENSG00000137941	TTLL7	TRUE	TRUE
chr1	83942551	G	T	ENST00000260505	ENSG00000137941	TTLL7	TRUE	TRUE
chr1	83942565	A	C	ENST00000260505	ENSG00000137941	TTLL7	TRUE	TRUE
chr1	83942565	A	T	ENST00000260505	ENSG00000137941	TTLL7	TRUE	TRUE
chr1	83942573	G	A	ENST00000260505	ENSG00000137941	TTLL7	TRUE	TRUE
chr1	83942575	A	C	ENST00000260505	ENSG00000137941	TTLL7	TRUE	TRUE
chr1	83942575	A	T	ENST00000260505	ENSG00000137941	TTLL7	TRUE	TRUE
chr1	83942585	T	A	ENST00000260505	ENSG00000137941	TTLL7	TRUE	TRUE
chr1	83942586	G	C	ENST00000260505	ENSG00000137941	TTLL7	TRUE	TRUE
chr1	83942586	G	T	ENST00000260505	ENSG00000137941	TTLL7	TRUE	TRUE
chr1	83942594	C	A	ENST00000260505	ENSG00000137941	TTLL7	TRUE	TRUE
chr1	83942609	T	A	ENST00000260505	ENSG00000137941	TTLL7	TRUE	TRUE
chr1	83942612	C	A	ENST00000260505	ENSG00000137941	TTLL7	TRUE	TRUE
chr1	83942616	G	C	ENST00000260505	ENSG00000137941	TTLL7	TRUE	TRUE
chr1	83942616	G	T	ENST00000260505	ENSG00000137941	TTLL7	TRUE	TRUE
chr1	83942621	C	A	ENST00000260505	ENSG00000137941	TTLL7	TRUE	TRUE
chr1	83942624	G	A	ENST00000260505	ENSG00000137941	TTLL7	TRUE	TRUE
chr1	83942632	A	T	ENST00000260505	ENSG00000137941	TTLL7	TRUE	TRUE
chr1	83942642	G	A	ENST00000260505	ENSG00000137941	TTLL7	TRUE	TRUE
chr1	83942654	T	A	ENST00000260505	ENSG00000137941	TTLL7	TRUE	TRUE
chr1	83942666	T	A	ENST00000260505	ENSG00000137941	TTLL7	TRUE	TRUE
chr1	83942671	A	T	ENST00000260505	ENSG00000137941	TTLL7	TRUE	TRUE
chr1	83942680	C	A	ENST00000260505	ENSG00000137941	TTLL7	TRUE	FALSE
chr1	83942680	C	G	ENST00000260505	ENSG00000137941	TTLL7	TRUE	FALSE
chr1	83942680	C	T	ENST00000260505	ENSG00000137941	TTLL7	TRUE	FALSE
chr1	83942681	T	A	ENST00000260505	ENSG00000137941	TTLL7	TRUE	FALSE
chr1	83942681	T	C	ENST00000260505	ENSG00000137941	TTLL7	TRUE	FALSE
chr1	83942681	T	G	ENST00000260505	ENSG00000137941	TTLL7	TRUE	FALSE
chr1	83947122	A	C	ENST00000260505	ENSG00000137941	TTLL7	TRUE	FALSE
chr1	83947122	A	G	ENST00000260505	ENSG00000137941	TTLL7	TRUE	FALSE
chr1	83947122	A	T	ENST00000260505	ENSG00000137941	TTLL7	TRUE	FALSE
chr1	83947123	C	A	ENST00000260505	ENSG00000137941	TTLL7	TRUE	FALSE
chr1	83947123	C	G	ENST00000260505	ENSG00000137941	TTLL7	TRUE	FALSE
chr1	83947123	C	T	ENST00000260505	ENSG00000137941	TTLL7	TRUE	FALSE
chr1	83947152	T	A	ENST00000260505	ENSG00000137941	TTLL7	TRUE	TRUE
chr1	83947167	T	A	ENST00000260505	ENSG00000137941	TTLL7	TRUE	TRUE
chr1	83947170	G	A	ENST00000260505	ENSG00000137941	TTLL7	TRUE	TRUE
chr1	83947173	T	A	ENST00000260505	ENSG00000137941	TTLL7	TRUE	TRUE
chr1	83947179	T	A	ENST00000260505	ENSG00000137941	TTLL7
chr1	83947182	T	A	ENST00000260505	ENSG00000137941	TTLL7	TRUE	TRUE
chr1	83947185	T	A	ENST00000260505	ENSG00000137941	TTLL7	TRUE	TRUE
chr1	83947187	A	T	ENST00000260505	ENSG00000137941	TTLL7	TRUE	TRUE
chr1	83947191	C	A	ENST00000260505	ENSG00000137941	TTLL7	TRUE	TRUE
chr1	83947194	T	A	ENST00000260505	ENSG00000137941	TTLL7	TRUE	TRUE
chr1	83947198	A	C	ENST00000260505	ENSG00000137941	TTLL7	TRUE	TRUE
chr1	83947198	A	T	ENST00000260505	ENSG00000137941	TTLL7	TRUE	TRUE
chr1	83947206	G	A	ENST00000260505	ENSG00000137941	TTLL7	TRUE	TRUE
chr1	83947212	G	A	ENST00000260505	ENSG00000137941	TTLL7	TRUE	TRUE
chr1	83947216	A	C	ENST00000260505	ENSG00000137941	TTLL7	TRUE	TRUE
chr1	83947216	A	T	ENST00000260505	ENSG00000137941	TTLL7	TRUE	TRUE
chr1	83947221	C	A	ENST00000260505	ENSG00000137941	TTLL7	TRUE	TRUE
chr1	83947234	C	T	ENST00000260505	ENSG00000137941	TTLL7	TRUE	TRUE
chr1	83947235	C	T	ENST00000260505	ENSG00000137941	TTLL7	TRUE	TRUE
chr1	83947242	G	A	ENST00000260505	ENSG00000137941	TTLL7	TRUE	TRUE
chr1	83947255	A	C	ENST00000260505	ENSG00000137941	TTLL7	TRUE	TRUE
chr1	83947255	A	T	ENST00000260505	ENSG00000137941	TTLL7	TRUE	TRUE
chr1	83947275	T	A	ENST00000260505	ENSG00000137941	TTLL7	TRUE	TRUE
chr1	83947283	C	A	ENST00000260505	ENSG00000137941	TTLL7	TRUE	FALSE
chr1	83947283	C	G	ENST00000260505	ENSG00000137941	TTLL7	TRUE	FALSE
chr1	83947283	C	T	ENST00000260505	ENSG00000137941	TTLL7	TRUE	FALSE
chr1	83947284	T	A	ENST00000260505	ENSG00000137941	TTLL7	TRUE	FALSE
chr1	83947284	T	C	ENST00000260505	ENSG00000137941	TTLL7	TRUE	FALSE
chr1	83947284	T	G	ENST00000260505	ENSG00000137941	TTLL7	TRUE	FALSE
chr1	83948626	A	C	ENST00000260505	ENSG00000137941	TTLL7	FALSE	FALSE
chr1	83948626	A	G	ENST00000260505	ENSG00000137941	TTLL7	FALSE	FALSE
chr1	83948626	A	T	ENST00000260505	ENSG00000137941	TTLL7	FALSE	FALSE
chr1	83948627	C	A	ENST00000260505	ENSG00000137941	TTLL7	FALSE	FALSE
chr1	83948627	C	G	ENST00000260505	ENSG00000137941	TTLL7	FALSE	FALSE
chr1	83948627	C	T	ENST00000260505	ENSG00000137941	TTLL7	FALSE	FALSE
chr1	83948629	T	A	ENST00000260505	ENSG00000137941	TTLL7	TRUE	TRUE
chr1	83948641	T	A	ENST00000260505	ENSG00000137941	TTLL7	TRUE	TRUE
chr1	83948646	A	C	ENST00000260505	ENSG00000137941	TTLL7	TRUE	TRUE
chr1	83948646	A	T	ENST00000260505	ENSG00000137941	TTLL7	TRUE	TRUE
chr1	83948656	T	A	ENST00000260505	ENSG00000137941	TTLL7	TRUE	TRUE
chr1	83948660	A	T	ENST00000260505	ENSG00000137941	TTLL7	TRUE	TRUE
chr1	83948668	C	A	ENST00000260505	ENSG00000137941	TTLL7	TRUE	TRUE
chr1	83948677	C	A	ENST00000260505	ENSG00000137941	TTLL7	TRUE	TRUE
chr1	83948696	C	A	ENST00000260505	ENSG00000137941	TTLL7	TRUE	FALSE
chr1	83948696	C	G	ENST00000260505	ENSG00000137941	TTLL7	TRUE	FALSE
chr1	83948696	C	T	ENST00000260505	ENSG00000137941	TTLL7	TRUE	FALSE
chr1	83948697	T	A	ENST00000260505	ENSG00000137941	TTLL7	TRUE	FALSE
chr1	83948697	T	C	ENST00000260505	ENSG00000137941	TTLL7	TRUE	FALSE
chr1	83948697	T	G	ENST00000260505	ENSG00000137941	TTLL7	TRUE	FALSE
chr1	83949863	A	C	ENST00000260505	ENSG00000137941	TTLL7	TRUE	TRUE
chr1	83949863	A	G	ENST00000260505	ENSG00000137941	TTLL7	TRUE	FALSE
chr1	83949863	A	T	ENST00000260505	ENSG00000137941	TTLL7	TRUE	TRUE
chr1	83949864	C	A	ENST00000260505	ENSG00000137941	TTLL7	TRUE	TRUE
chr1	83949864	C	G	ENST00000260505	ENSG00000137941	TTLL7	TRUE	TRUE
chr1	83949864	C	T	ENST00000260505	ENSG00000137941	TTLL7	TRUE	TRUE
chr1	83949867	G	A	ENST00000260505	ENSG00000137941	TTLL7	TRUE	TRUE
chr1	83949868	A	C	ENST00000260505	ENSG00000137941	TTLL7	TRUE	TRUE
chr1	83949868	A	T	ENST00000260505	ENSG00000137941	TTLL7	TRUE	TRUE
chr1	83949876	G	A	ENST00000260505	ENSG00000137941	TTLL7	TRUE	TRUE
chr1	83949882	C	A	ENST00000260505	ENSG00000137941	TTLL7	TRUE	TRUE
chr1	83949884	G	C	ENST00000260505	ENSG00000137941	TTLL7	TRUE	TRUE
chr1	83949884	G	T	ENST00000260505	ENSG00000137941	TTLL7	TRUE	TRUE
chr1	83949891	T	A	ENST00000260505	ENSG00000137941	TTLL7	TRUE	TRUE
chr1	83949894	C	A	ENST00000260505	ENSG00000137941	TTLL7	TRUE	TRUE
chr1	83949897	G	A	ENST00000260505	ENSG00000137941	TTLL7	TRUE	TRUE
chr1	83949900	G	A	ENST00000260505	ENSG00000137941	TTLL7	TRUE	TRUE
chr1	83949913	A	T	ENST00000260505	ENSG00000137941	TTLL7	TRUE	TRUE
chr1	83949916	C	T	ENST00000260505	ENSG00000137941	TTLL7	TRUE	TRUE
chr1	83949917	C	T	ENST00000260505	ENSG00000137941	TTLL7	TRUE	TRUE
chr1	83949936	C	A	ENST00000260505	ENSG00000137941	TTLL7	TRUE	TRUE
chr1	83949942	C	A	ENST00000260505	ENSG00000137941	TTLL7	TRUE	TRUE
chr1	83949954	T	A	ENST00000260505	ENSG00000137941	TTLL7	TRUE	TRUE
chr1	83949963	C	A	ENST00000260505	ENSG00000137941	TTLL7	TRUE	TRUE
chr1	83949969	C	A	ENST00000260505	ENSG00000137941	TTLL7	TRUE	TRUE
chr1	83949980	A	C	ENST00000260505	ENSG00000137941	TTLL7	TRUE	TRUE
chr1	83949980	A	T	ENST00000260505	ENSG00000137941	TTLL7	TRUE	TRUE
chr1	83949987	C	A	ENST00000260505	ENSG00000137941	TTLL7	TRUE	FALSE
chr1	83949987	C	G	ENST00000260505	ENSG00000137941	TTLL7	TRUE	FALSE
chr1	83949987	C	T	ENST00000260505	ENSG00000137941	TTLL7	TRUE	FALSE
chr1	83949988	T	A	ENST00000260505	ENSG00000137941	TTLL7	TRUE	FALSE
chr1	83949988	T	C	ENST00000260505	ENSG00000137941	TTLL7	TRUE	FALSE
chr1	83949988	T	G	ENST00000260505	ENSG00000137941	TTLL7	TRUE	FALSE
chr1	83951843	A	C	ENST00000260505	ENSG00000137941	TTLL7	TRUE	FALSE
chr1	83951843	A	G	ENST00000260505	ENSG00000137941	TTLL7	TRUE	FALSE
chr1	83951843	A	T	ENST00000260505	ENSG00000137941	TTLL7	TRUE	FALSE
chr1	83951844	C	A	ENST00000260505	ENSG00000137941	TTLL7	TRUE	FALSE
chr1	83951844	C	G	ENST00000260505	ENSG00000137941	TTLL7	TRUE	FALSE
chr1	83951844	C	T	ENST00000260505	ENSG00000137941	TTLL7	TRUE	FALSE
chr1	83951851	C	A	ENST00000260505	ENSG00000137941	TTLL7	TRUE	TRUE
chr1	83951857	T	A	ENST00000260505	ENSG00000137941	TTLL7	TRUE	TRUE
chr1	83951887	C	A	ENST00000260505	ENSG00000137941	TTLL7	TRUE	TRUE
chr1	83951890	T	A	ENST00000260505	ENSG00000137941	TTLL7	TRUE	TRUE
chr1	83951893	T	A	ENST00000260505	ENSG00000137941	TTLL7	TRUE	TRUE
chr1	83951896	T	A	ENST00000260505	ENSG00000137941	TTLL7	TRUE	TRUE
chr1	83951899	T	A	ENST00000260505	ENSG00000137941	TTLL7	TRUE	TRUE
chr1	83951902	T	A	ENST00000260505	ENSG00000137941	TTLL7	TRUE	TRUE
chr1	83951905	T	A	ENST00000260505	ENSG00000137941	TTLL7	TRUE	TRUE
chr1	83951911	T	A	ENST00000260505	ENSG00000137941	TTLL7	TRUE	TRUE
chr1	83951917	T	A	ENST00000260505	ENSG00000137941	TTLL7	TRUE	TRUE
chr1	83951929	G	A	ENST00000260505	ENSG00000137941	TTLL7	TRUE	TRUE
chr1	83951930	A	C	ENST00000260505	ENSG00000137941	TTLL7	TRUE	FALSE
chr1	83951930	A	T	ENST00000260505	ENSG00000137941	TTLL7	TRUE	FALSE
chr1	83951937	A	C	ENST00000260505	ENSG00000137941	TTLL7	TRUE	FALSE
chr1	83951937	A	T	ENST00000260505	ENSG00000137941	TTLL7	TRUE	FALSE
chr1	83951941	C	A	ENST00000260505	ENSG00000137941	TTLL7	TRUE	FALSE
chr1	83951949	A	T	ENST00000260505	ENSG00000137941	TTLL7	TRUE	FALSE
chr1	83951968	C	A	ENST00000260505	ENSG00000137941	TTLL7	FALSE	FALSE
chr1	83951971	G	A	ENST00000260505	ENSG00000137941	TTLL7	FALSE	FALSE
chr1	83951977	C	A	ENST00000260505	ENSG00000137941	TTLL7	TRUE	FALSE
chr1	83951977	C	G	ENST00000260505	ENSG00000137941	TTLL7	TRUE	FALSE
chr1	83951977	C	T	ENST00000260505	ENSG00000137941	TTLL7	TRUE	FALSE
chr1	83951978	T	A	ENST00000260505	ENSG00000137941	TTLL7	TRUE	FALSE
chr1	83951978	T	C	ENST00000260505	ENSG00000137941	TTLL7	TRUE	FALSE
chr1	83951978	T	G	ENST00000260505	ENSG00000137941	TTLL7	TRUE	FALSE
chr1	83952185	A	C	ENST00000260505	ENSG00000137941	TTLL7	FALSE	FALSE
chr1	83952185	A	G	ENST00000260505	ENSG00000137941	TTLL7	FALSE	FALSE
chr1	83952185	A	T	ENST00000260505	ENSG00000137941	TTLL7	FALSE	FALSE
chr1	83952186	C	A	ENST00000260505	ENSG00000137941	TTLL7	FALSE	FALSE
chr1	83952186	C	G	ENST00000260505	ENSG00000137941	TTLL7	FALSE	FALSE
chr1	83952186	C	T	ENST00000260505	ENSG00000137941	TTLL7	FALSE	FALSE
chr1	83952190	C	A	ENST00000260505	ENSG00000137941	TTLL7	FALSE	FALSE
chr1	83952193	C	A	ENST00000260505	ENSG00000137941	TTLL7	FALSE	FALSE
chr1	83952196	G	A	ENST00000260505	ENSG00000137941	TTLL7	FALSE	FALSE
chr1	83952388	C	A	ENST00000260505	ENSG00000137941	TTLL7	FALSE	FALSE
chr1	83952388	C	G	ENST00000260505	ENSG00000137941	TTLL7	FALSE	FALSE
chr1	83952388	C	T	ENST00000260505	ENSG00000137941	TTLL7	FALSE	FALSE
chr1	83952389	T	A	ENST00000260505	ENSG00000137941	TTLL7	FALSE	FALSE
chr1	83952389	T	C	ENST00000260505	ENSG00000137941	TTLL7	FALSE	FALSE
chr1	83952389	T	G	ENST00000260505	ENSG00000137941	TTLL7	FALSE	FALSE
chr1	83998929	A	C	ENST00000260505	ENSG00000137941	TTLL7	TRUE	FALSE
chr1	83998929	A	G	ENST00000260505	ENSG00000137941	TTLL7	FALSE	FALSE
chr1	83998929	A	T	ENST00000260505	ENSG00000137941	TTLL7	TRUE	FALSE
chr1	83998930	C	A	ENST00000260505	ENSG00000137941	TTLL7	TRUE	FALSE
chr1	83998930	C	G	ENST00000260505	ENSG00000137941	TTLL7	TRUE	FALSE
chr1	83998930	C	T	ENST00000260505	ENSG00000137941	TTLL7	TRUE	FALSE
chr1	84144373	T	A	ENST00000370685	ENSG00000142875	PRKACB	FALSE	FALSE
chr1	84144373	T	G	ENST00000370685	ENSG00000142875	PRKACB	FALSE	FALSE
chr1	84144374	A	T	ENST00000370685	ENSG00000142875	PRKACB	FALSE	FALSE
chr1	84144377	G	T	ENST00000370685	ENSG00000142875	PRKACB	FALSE	FALSE
chr1	84144388	T	A	ENST00000370685	ENSG00000142875	PRKACB	FALSE	FALSE
chr1	84144392	C	T	ENST00000370685	ENSG00000142875	PRKACB	FALSE	FALSE
chr1	84144397	T	A	ENST00000370685	ENSG00000142875	PRKACB	FALSE	FALSE
chr1	84144397	T	G	ENST00000370685	ENSG00000142875	PRKACB	FALSE	FALSE
chr1	84144419	C	T	ENST00000370685	ENSG00000142875	PRKACB	TRUE	FALSE
chr1	84144422	A	T	ENST00000370685	ENSG00000142875	PRKACB	TRUE	FALSE
chr1	84144426	T	A	ENST00000370685	ENSG00000142875	PRKACB	TRUE	FALSE
chr1	84144428	G	T	ENST00000370685	ENSG00000142875	PRKACB	TRUE	FALSE
chr1	84144447	T	A	ENST00000370685	ENSG00000142875	PRKACB	TRUE	TRUE
chr1	84144447	T	G	ENST00000370685	ENSG00000142875	PRKACB	TRUE	TRUE
chr1	84144455	A	T	ENST00000370685	ENSG00000142875	PRKACB	TRUE	TRUE
chr1	84144464	A	T	ENST00000370685	ENSG00000142875	PRKACB	TRUE	TRUE
chr1	84144482	C	T	ENST00000370685	ENSG00000142875	PRKACB	TRUE	TRUE
chr1	84144485	A	T	ENST00000370685	ENSG00000142875	PRKACB	TRUE	TRUE
chr1	84144497	G	T	ENST00000370685	ENSG00000142875	PRKACB	TRUE	TRUE
chr1	84144521	G	T	ENST00000370685	ENSG00000142875	PRKACB	TRUE	TRUE
chr1	84144534	T	A	ENST00000370685	ENSG00000142875	PRKACB	TRUE	TRUE
chr1	84144534	T	G	ENST00000370685	ENSG00000142875	PRKACB	TRUE	TRUE
chr1	84144537	G	A	ENST00000370685	ENSG00000142875	PRKACB	TRUE	TRUE
chr1	84144538	G	A	ENST00000370685	ENSG00000142875	PRKACB	TRUE	TRUE
chr1	84144542	A	T	ENST00000370685	ENSG00000142875	PRKACB	TRUE	TRUE
chr1	84144546	C	A	ENST00000370685	ENSG00000142875	PRKACB	TRUE	TRUE
chr1	84144546	C	G	ENST00000370685	ENSG00000142875	PRKACB	TRUE	TRUE
chr1	84144549	G	A	ENST00000370685	ENSG00000142875	PRKACB	TRUE	FALSE
chr1	84144549	G	C	ENST00000370685	ENSG00000142875	PRKACB	TRUE	FALSE
chr1	84144549	G	T	ENST00000370685	ENSG00000142875	PRKACB	TRUE	FALSE
chr1	84144550	T	A	ENST00000370685	ENSG00000142875	PRKACB	TRUE	FALSE
chr1	84144550	T	C	ENST00000370685	ENSG00000142875	PRKACB	TRUE	FALSE
chr1	84144550	T	G	ENST00000370685	ENSG00000142875	PRKACB	TRUE	FALSE
chr1	84179175	A	C	ENST00000370685	ENSG00000142875	PRKACB	TRUE	FALSE
chr1	84179175	A	G	ENST00000370685	ENSG00000142875	PRKACB	TRUE	FALSE
chr1	84179175	A	T	ENST00000370685	ENSG00000142875	PRKACB	TRUE	FALSE
chr1	84179176	G	A	ENST00000370685	ENSG00000142875	PRKACB	TRUE	FALSE
chr1	84179176	G	C	ENST00000370685	ENSG00000142875	PRKACB	TRUE	FALSE
chr1	84179176	G	T	ENST00000370685	ENSG00000142875	PRKACB	TRUE	FALSE
chr1	84179179	A	T	ENST00000370685	ENSG00000142875	PRKACB	TRUE	TRUE
chr1	84179182	G	T	ENST00000370685	ENSG00000142875	PRKACB	TRUE	TRUE
chr1	84179194	A	T	ENST00000370685	ENSG00000142875	PRKACB	TRUE	TRUE
chr1	84179200	A	T	ENST00000370685	ENSG00000142875	PRKACB	TRUE	TRUE
chr1	84179203	G	T	ENST00000370685	ENSG00000142875	PRKACB	TRUE	TRUE
chr1	84179213	T	A	ENST00000370685	ENSG00000142875	PRKACB	TRUE	TRUE
chr1	84179215	A	T	ENST00000370685	ENSG00000142875	PRKACB	TRUE	TRUE
chr1	84179218	A	T	ENST00000370685	ENSG00000142875	PRKACB	TRUE	TRUE
chr1	84179222	G	A	ENST00000370685	ENSG00000142875	PRKACB	TRUE	TRUE
chr1	84179223	G	A	ENST00000370685	ENSG00000142875	PRKACB	TRUE	TRUE
chr1	84179224	G	T	ENST00000370685	ENSG00000142875	PRKACB	TRUE	TRUE
chr1	84179236	C	T	ENST00000370685	ENSG00000142875	PRKACB	TRUE	TRUE
chr1	84179239	G	A	ENST00000370685	ENSG00000142875	PRKACB	TRUE	FALSE
chr1	84179239	G	C	ENST00000370685	ENSG00000142875	PRKACB	TRUE	FALSE
chr1	84179239	G	T	ENST00000370685	ENSG00000142875	PRKACB	TRUE	FALSE
chr1	84179240	T	A	ENST00000370685	ENSG00000142875	PRKACB	TRUE	FALSE
chr1	84179240	T	C	ENST00000370685	ENSG00000142875	PRKACB	FALSE	FALSE
chr1	84179240	T	G	ENST00000370685	ENSG00000142875	PRKACB	TRUE	FALSE
chr1	84182198	A	C	ENST00000370685	ENSG00000142875	PRKACB	TRUE	FALSE
chr1	84182198	A	G	ENST00000370685	ENSG00000142875	PRKACB	TRUE	FALSE
chr1	84182198	A	T	ENST00000370685	ENSG00000142875	PRKACB	TRUE	FALSE
chr1	84182199	G	A	ENST00000370685	ENSG00000142875	PRKACB	TRUE	FALSE
chr1	84182199	G	C	ENST00000370685	ENSG00000142875	PRKACB	TRUE	FALSE
chr1	84182199	G	T	ENST00000370685	ENSG00000142875	PRKACB	TRUE	FALSE
chr1	84182209	G	T	ENST00000370685	ENSG00000142875	PRKACB	TRUE	TRUE
chr1	84182215	G	T	ENST00000370685	ENSG00000142875	PRKACB	TRUE	TRUE
chr1	84182224	G	T	ENST00000370685	ENSG00000142875	PRKACB	TRUE	TRUE
chr1	84182230	A	T	ENST00000370685	ENSG00000142875	PRKACB	TRUE	TRUE
chr1	84182233	A	T	ENST00000370685	ENSG00000142875	PRKACB	TRUE	TRUE
chr1	84182242	G	T	ENST00000370685	ENSG00000142875	PRKACB	TRUE	TRUE
chr1	84182252	C	A	ENST00000370685	ENSG00000142875	PRKACB	TRUE	TRUE
chr1	84182252	C	G	ENST00000370685	ENSG00000142875	PRKACB	TRUE	TRUE
chr1	84182257	G	T	ENST00000370685	ENSG00000142875	PRKACB	TRUE	TRUE
chr1	84182260	A	T	ENST00000370685	ENSG00000142875	PRKACB	TRUE	TRUE
chr1	84182270	T	A	ENST00000370685	ENSG00000142875	PRKACB	TRUE	TRUE
chr1	84182275	A	T	ENST00000370685	ENSG00000142875	PRKACB	TRUE	TRUE
chr1	84182281	A	T	ENST00000370685	ENSG00000142875	PRKACB	TRUE	TRUE
chr1	84182290	G	T	ENST00000370685	ENSG00000142875	PRKACB	TRUE	TRUE
chr1	84182293	C	T	ENST00000370685	ENSG00000142875	PRKACB	TRUE	TRUE
chr1	84182298	T	A	ENST00000370685	ENSG00000142875	PRKACB	TRUE	TRUE
chr1	84182298	T	G	ENST00000370685	ENSG00000142875	PRKACB	TRUE	TRUE
chr1	84182301	T	A	ENST00000370685	ENSG00000142875	PRKACB	TRUE	TRUE
chr1	84182301	T	G	ENST00000370685	ENSG00000142875	PRKACB	TRUE	TRUE
chr1	84182308	A	T	ENST00000370685	ENSG00000142875	PRKACB	TRUE	TRUE
chr1	84182315	T	A	ENST00000370685	ENSG00000142875	PRKACB	TRUE	TRUE
chr1	84182315	T	G	ENST00000370685	ENSG00000142875	PRKACB	TRUE	TRUE
chr1	84182320	A	T	ENST00000370685	ENSG00000142875	PRKACB	TRUE	TRUE
chr1	84182323	C	T	ENST00000370685	ENSG00000142875	PRKACB	TRUE	TRUE
chr1	84182326	A	T	ENST00000370685	ENSG00000142875	PRKACB	TRUE	TRUE
chr1	84182329	G	A	ENST00000370685	ENSG00000142875	PRKACB	TRUE	FALSE
chr1	84182329	G	C	ENST00000370685	ENSG00000142875	PRKACB	TRUE	FALSE
chr1	84182329	G	T	ENST00000370685	ENSG00000142875	PRKACB	TRUE	FALSE
chr1	84182330	T	A	ENST00000370685	ENSG00000142875	PRKACB	TRUE	FALSE
chr1	84182330	T	C	ENST00000370685	ENSG00000142875	PRKACB	FALSE	FALSE
chr1	84182330	T	G	ENST00000370685	ENSG00000142875	PRKACB	TRUE	FALSE
chr1	84184035	A	C	ENST00000370685	ENSG00000142875	PRKACB	TRUE	FALSE
chr1	84184035	A	G	ENST00000370685	ENSG00000142875	PRKACB	TRUE	FALSE
chr1	84184035	A	T	ENST00000370685	ENSG00000142875	PRKACB	TRUE	FALSE
chr1	84184036	G	A	ENST00000370685	ENSG00000142875	PRKACB	TRUE	FALSE
chr1	84184036	G	C	ENST00000370685	ENSG00000142875	PRKACB	TRUE	FALSE
chr1	84184036	G	T	ENST00000370685	ENSG00000142875	PRKACB	TRUE	FALSE
chr1	84184043	A	T	ENST00000370685	ENSG00000142875	PRKACB	TRUE	TRUE
chr1	84184049	A	T	ENST00000370685	ENSG00000142875	PRKACB	TRUE	TRUE
chr1	84184052	C	T	ENST00000370685	ENSG00000142875	PRKACB	TRUE	TRUE
chr1	84184058	G	T	ENST00000370685	ENSG00000142875	PRKACB	TRUE	TRUE
chr1	84184068	T	A	ENST00000370685	ENSG00000142875	PRKACB	TRUE	TRUE
chr1	84184073	G	T	ENST00000370685	ENSG00000142875	PRKACB	TRUE	TRUE
chr1	84184076	A	T	ENST00000370685	ENSG00000142875	PRKACB	TRUE	TRUE
chr1	84184079	A	T	ENST00000370685	ENSG00000142875	PRKACB	TRUE	TRUE
chr1	84184086	T	A	ENST00000370685	ENSG00000142875	PRKACB	TRUE	TRUE
chr1	84184086	T	G	ENST00000370685	ENSG00000142875	PRKACB	TRUE	TRUE
chr1	84184088	C	T	ENST00000370685	ENSG00000142875	PRKACB	TRUE	TRUE
chr1	84184115	C	T	ENST00000370685	ENSG00000142875	PRKACB	TRUE	TRUE
chr1	84184121	G	T	ENST00000370685	ENSG00000142875	PRKACB	TRUE	TRUE
chr1	84184126	T	A	ENST00000370685	ENSG00000142875	PRKACB	TRUE	TRUE
chr1	84184126	T	G	ENST00000370685	ENSG00000142875	PRKACB	TRUE	TRUE
chr1	84184133	A	T	ENST00000370685	ENSG00000142875	PRKACB	TRUE	TRUE
chr1	84184136	G	A	ENST00000370685	ENSG00000142875	PRKACB	TRUE	FALSE
chr1	84184136	G	C	ENST00000370685	ENSG00000142875	PRKACB	TRUE	FALSE
chr1	84184136	G	T	ENST00000370685	ENSG00000142875	PRKACB	TRUE	FALSE
chr1	84184137	T	A	ENST00000370685	ENSG00000142875	PRKACB	TRUE	FALSE
chr1	84184137	T	C	ENST00000370685	ENSG00000142875	PRKACB	TRUE	FALSE
chr1	84184137	T	G	ENST00000370685	ENSG00000142875	PRKACB	TRUE	FALSE
chr1	84185098	A	C	ENST00000370685	ENSG00000142875	PRKACB	TRUE	FALSE
chr1	84185098	A	G	ENST00000370685	ENSG00000142875	PRKACB	TRUE	FALSE
chr1	84185098	A	T	ENST00000370685	ENSG00000142875	PRKACB	TRUE	FALSE
chr1	84185099	G	A	ENST00000370685	ENSG00000142875	PRKACB	TRUE	FALSE
chr1	84185099	G	C	ENST00000370685	ENSG00000142875	PRKACB	TRUE	FALSE
chr1	84185099	G	T	ENST00000370685	ENSG00000142875	PRKACB	TRUE	FALSE
chr1	84185113	T	A	ENST00000370685	ENSG00000142875	PRKACB	TRUE	TRUE
chr1	84185113	T	G	ENST00000370685	ENSG00000142875	PRKACB	TRUE	TRUE
chr1	84185117	C	A	ENST00000370685	ENSG00000142875	PRKACB	TRUE	TRUE
chr1	84185117	C	G	ENST00000370685	ENSG00000142875	PRKACB	TRUE	TRUE
chr1	84185127	G	T	ENST00000370685	ENSG00000142875	PRKACB	TRUE	TRUE
chr1	84185132	T	A	ENST00000370685	ENSG00000142875	PRKACB	TRUE	TRUE
chr1	84185132	T	G	ENST00000370685	ENSG00000142875	PRKACB	TRUE	TRUE
chr1	84185145	G	T	ENST00000370685	ENSG00000142875	PRKACB	TRUE	TRUE
chr1	84185155	C	A	ENST00000370685	ENSG00000142875	PRKACB	TRUE	TRUE
chr1	84185155	C	G	ENST00000370685	ENSG00000142875	PRKACB	TRUE	TRUE
chr1	84185163	A	T	ENST00000370685	ENSG00000142875	PRKACB	TRUE	TRUE
chr1	84185166	A	T	ENST00000370685	ENSG00000142875	PRKACB	TRUE	TRUE
chr1	84185172	G	T	ENST00000370685	ENSG00000142875	PRKACB	TRUE	TRUE
chr1	84185183	G	A	ENST00000370685	ENSG00000142875	PRKACB	TRUE	FALSE
chr1	84185183	G	C	ENST00000370685	ENSG00000142875	PRKACB	TRUE	FALSE
chr1	84185183	G	T	ENST00000370685	ENSG00000142875	PRKACB	TRUE	FALSE
chr1	84185184	T	A	ENST00000370685	ENSG00000142875	PRKACB	TRUE	FALSE
chr1	84185184	T	C	ENST00000370685	ENSG00000142875	PRKACB	TRUE	FALSE
chr1	84185184	T	G	ENST00000370685	ENSG00000142875	PRKACB	TRUE	FALSE
chr1	84196614	A	C	ENST00000370685	ENSG00000142875	PRKACB	TRUE	FALSE
chr1	84196614	A	G	ENST00000370685	ENSG00000142875	PRKACB	TRUE	FALSE
chr1	84196614	A	T	ENST00000370685	ENSG00000142875	PRKACB	TRUE	FALSE
chr1	84196615	G	A	ENST00000370685	ENSG00000142875	PRKACB	TRUE	FALSE
chr1	84196615	G	C	ENST00000370685	ENSG00000142875	PRKACB	TRUE	FALSE
chr1	84196615	G	T	ENST00000370685	ENSG00000142875	PRKACB	TRUE	FALSE
chr1	84196617	G	T	ENST00000370685	ENSG00000142875	PRKACB	TRUE	TRUE
chr1	84196637	T	A	ENST00000370685	ENSG00000142875	PRKACB	TRUE	TRUE
chr1	84196637	T	G	ENST00000370685	ENSG00000142875	PRKACB	TRUE	TRUE
chr1	84196644	C	T	ENST00000370685	ENSG00000142875	PRKACB	TRUE	TRUE
chr1	84196662	G	T	ENST00000370685	ENSG00000142875	PRKACB	TRUE	TRUE
chr1	84196667	C	A	ENST00000370685	ENSG00000142875	PRKACB	TRUE	TRUE
chr1	84196667	C	G	ENST00000370685	ENSG00000142875	PRKACB	TRUE	TRUE
chr1	84196675	C	A	ENST00000370685	ENSG00000142875	PRKACB	TRUE	TRUE
chr1	84196675	C	G	ENST00000370685	ENSG00000142875	PRKACB	TRUE	TRUE
chr1	84196691	C	A	ENST00000370685	ENSG00000142875	PRKACB	TRUE	TRUE
chr1	84196691	C	G	ENST00000370685	ENSG00000142875	PRKACB	TRUE	TRUE
chr1	84196692	A	T	ENST00000370685	ENSG00000142875	PRKACB	TRUE	TRUE
chr1	84196701	A	T	ENST00000370685	ENSG00000142875	PRKACB	TRUE	TRUE
chr1	84196707	G	T	ENST00000370685	ENSG00000142875	PRKACB	TRUE	TRUE
chr1	84196717	T	A	ENST00000370685	ENSG00000142875	PRKACB	TRUE	TRUE
chr1	84196717	T	G	ENST00000370685	ENSG00000142875	PRKACB	TRUE	TRUE
chr1	84196728	C	T	ENST00000370685	ENSG00000142875	PRKACB	TRUE	TRUE
chr1	84196736	T	A	ENST00000370685	ENSG00000142875	PRKACB	TRUE	TRUE
chr1	84196736	T	G	ENST00000370685	ENSG00000142875	PRKACB	TRUE	TRUE
chr1	84196740	C	T	ENST00000370685	ENSG00000142875	PRKACB	TRUE	TRUE
chr1	84196743	G	A	ENST00000370685	ENSG00000142875	PRKACB	TRUE	FALSE
chr1	84196743	G	C	ENST00000370685	ENSG00000142875	PRKACB	TRUE	FALSE
chr1	84196743	G	T	ENST00000370685	ENSG00000142875	PRKACB	TRUE	FALSE
chr1	84196744	T	A	ENST00000370685	ENSG00000142875	PRKACB	TRUE	FALSE
chr1	84196744	T	C	ENST00000370685	ENSG00000142875	PRKACB	TRUE	FALSE
chr1	84196744	T	G	ENST00000370685	ENSG00000142875	PRKACB	TRUE	FALSE
chr1	84197727	A	C	ENST00000370685	ENSG00000142875	PRKACB	TRUE	FALSE
chr1	84197727	A	G	ENST00000370685	ENSG00000142875	PRKACB	TRUE	FALSE
chr1	84197727	A	T	ENST00000370685	ENSG00000142875	PRKACB	TRUE	FALSE
chr1	84197728	G	A	ENST00000370685	ENSG00000142875	PRKACB	TRUE	FALSE
chr1	84197728	G	C	ENST00000370685	ENSG00000142875	PRKACB	TRUE	FALSE
chr1	84197728	G	T	ENST00000370685	ENSG00000142875	PRKACB	TRUE	FALSE
chr1	84197750	A	T	ENST00000370685	ENSG00000142875	PRKACB	TRUE	TRUE
chr1	84197753	A	T	ENST00000370685	ENSG00000142875	PRKACB	TRUE	TRUE
chr1	84197759	A	T	ENST00000370685	ENSG00000142875	PRKACB	TRUE	TRUE
chr1	84197765	A	T	ENST00000370685	ENSG00000142875	PRKACB	TRUE	TRUE
chr1	84197772	G	A	ENST00000370685	ENSG00000142875	PRKACB	TRUE	TRUE
chr1	84197773	G	A	ENST00000370685	ENSG00000142875	PRKACB	TRUE	TRUE
chr1	84197778	T	A	ENST00000370685	ENSG00000142875	PRKACB	TRUE	TRUE
chr1	84197778	T	G	ENST00000370685	ENSG00000142875	PRKACB	TRUE	TRUE
chr1	84197782	T	A	ENST00000370685	ENSG00000142875	PRKACB	TRUE	TRUE
chr1	84197783	G	T	ENST00000370685	ENSG00000142875	PRKACB	TRUE	TRUE
chr1	84197792	G	T	ENST00000370685	ENSG00000142875	PRKACB	TRUE	TRUE
chr1	84197797	T	A	ENST00000370685	ENSG00000142875	PRKACB	TRUE	TRUE
chr1	84197797	T	G	ENST00000370685	ENSG00000142875	PRKACB	TRUE	TRUE
chr1	84197799	T	A	ENST00000370685	ENSG00000142875	PRKACB	TRUE	TRUE
chr1	84197807	G	T	ENST00000370685	ENSG00000142875	PRKACB	TRUE	TRUE
chr1	84197822	A	T	ENST00000370685	ENSG00000142875	PRKACB	TRUE	TRUE
chr1	84197825	G	A	ENST00000370685	ENSG00000142875	PRKACB	TRUE	FALSE
chr1	84197825	G	C	ENST00000370685	ENSG00000142875	PRKACB	TRUE	FALSE
chr1	84197825	G	T	ENST00000370685	ENSG00000142875	PRKACB	TRUE	FALSE
chr1	84197826	T	A	ENST00000370685	ENSG00000142875	PRKACB	TRUE	FALSE
chr1	84197826	T	C	ENST00000370685	ENSG00000142875	PRKACB	TRUE	FALSE
chr1	84197826	T	G	ENST00000370685	ENSG00000142875	PRKACB	TRUE	FALSE
chr1	84202681	A	C	ENST00000370685	ENSG00000142875	PRKACB	TRUE	FALSE
chr1	84202681	A	G	ENST00000370685	ENSG00000142875	PRKACB	TRUE	FALSE
chr1	84202681	A	T	ENST00000370685	ENSG00000142875	PRKACB	TRUE	FALSE
chr1	84202682	G	A	ENST00000370685	ENSG00000142875	PRKACB	TRUE	FALSE
chr1	84202682	G	C	ENST00000370685	ENSG00000142875	PRKACB	TRUE	FALSE
chr1	84202682	G	T	ENST00000370685	ENSG00000142875	PRKACB	TRUE	FALSE
chr1	84202688	C	A	ENST00000370685	ENSG00000142875	PRKACB	TRUE	TRUE
chr1	84202688	C	G	ENST00000370685	ENSG00000142875	PRKACB	TRUE	TRUE
chr1	84202692	A	T	ENST00000370685	ENSG00000142875	PRKACB	TRUE	TRUE
chr1	84202705	G	A	ENST00000370685	ENSG00000142875	PRKACB	TRUE	TRUE
chr1	84202706	G	A	ENST00000370685	ENSG00000142875	PRKACB	TRUE	TRUE
chr1	84202708	G	A	ENST00000370685	ENSG00000142875	PRKACB	TRUE	TRUE
chr1	84202709	G	A	ENST00000370685	ENSG00000142875	PRKACB	TRUE	TRUE
chr1	84202714	T	A	ENST00000370685	ENSG00000142875	PRKACB	TRUE	TRUE
chr1	84202714	T	G	ENST00000370685	ENSG00000142875	PRKACB	TRUE	TRUE
chr1	84202716	G	T	ENST00000370685	ENSG00000142875	PRKACB	TRUE	TRUE
chr1	84202730	T	A	ENST00000370685	ENSG00000142875	PRKACB	TRUE	TRUE
chr1	84202730	T	G	ENST00000370685	ENSG00000142875	PRKACB	TRUE	TRUE
chr1	84202731	G	T	ENST00000370685	ENSG00000142875	PRKACB	TRUE	TRUE
chr1	84202748	T	A	ENST00000370685	ENSG00000142875	PRKACB	TRUE	TRUE
chr1	84202748	T	G	ENST00000370685	ENSG00000142875	PRKACB	TRUE	TRUE
chr1	84202767	C	T	ENST00000370685	ENSG00000142875	PRKACB	TRUE	TRUE
chr1	84202776	C	T	ENST00000370685	ENSG00000142875	PRKACB	TRUE	TRUE
chr1	84202784	T	A	ENST00000370685	ENSG00000142875	PRKACB	TRUE	TRUE
chr1	84202784	T	G	ENST00000370685	ENSG00000142875	PRKACB	TRUE	TRUE
chr1	84202785	G	T	ENST00000370685	ENSG00000142875	PRKACB	TRUE	TRUE
chr1	84202788	A	T	ENST00000370685	ENSG00000142875	PRKACB	TRUE	TRUE
chr1	84202800	G	T	ENST00000370685	ENSG00000142875	PRKACB	TRUE	TRUE
chr1	84202803	A	T	ENST00000370685	ENSG00000142875	PRKACB	TRUE	TRUE
chr1	84202806	G	A	ENST00000370685	ENSG00000142875	PRKACB	TRUE	FALSE
chr1	84202806	G	C	ENST00000370685	ENSG00000142875	PRKACB	TRUE	FALSE
chr1	84202806	G	T	ENST00000370685	ENSG00000142875	PRKACB	TRUE	FALSE
chr1	84202807	T	A	ENST00000370685	ENSG00000142875	PRKACB	TRUE	FALSE
chr1	84202807	T	C	ENST00000370685	ENSG00000142875	PRKACB	FALSE	FALSE
chr1	84202807	T	G	ENST00000370685	ENSG00000142875	PRKACB	TRUE	FALSE
chr1	84214151	A	C	ENST00000370685	ENSG00000142875	PRKACB	TRUE	FALSE
chr1	84214151	A	G	ENST00000370685	ENSG00000142875	PRKACB	TRUE	FALSE
chr1	84214151	A	T	ENST00000370685	ENSG00000142875	PRKACB	TRUE	FALSE
chr1	84214152	G	A	ENST00000370685	ENSG00000142875	PRKACB	TRUE	FALSE
chr1	84214152	G	C	ENST00000370685	ENSG00000142875	PRKACB	TRUE	FALSE
chr1	84214152	G	T	ENST00000370685	ENSG00000142875	PRKACB	TRUE	FALSE
chr1	84214156	C	T	ENST00000370685	ENSG00000142875	PRKACB	TRUE	TRUE
chr1	84214178	C	A	ENST00000370685	ENSG00000142875	PRKACB	TRUE	TRUE
chr1	84214178	C	G	ENST00000370685	ENSG00000142875	PRKACB	TRUE	TRUE
chr1	84214186	A	T	ENST00000370685	ENSG00000142875	PRKACB	TRUE	TRUE
chr1	84214210	C	T	ENST00000370685	ENSG00000142875	PRKACB	TRUE	TRUE
chr1	84214220	T	A	ENST00000370685	ENSG00000142875	PRKACB	TRUE	TRUE
chr1	84214225	A	T	ENST00000370685	ENSG00000142875	PRKACB	TRUE	TRUE
chr1	84214228	A	T	ENST00000370685	ENSG00000142875	PRKACB	TRUE	TRUE
chr1	84214234	G	T	ENST00000370685	ENSG00000142875	PRKACB	TRUE	TRUE
chr1	84214243	A	T	ENST00000370685	ENSG00000142875	PRKACB	TRUE	TRUE
chr1	84214264	A	T	ENST00000370685	ENSG00000142875	PRKACB	TRUE	TRUE
chr1	84214273	A	T	ENST00000370685	ENSG00000142875	PRKACB	FALSE	FALSE
chr1	84214277	G	A	ENST00000370685	ENSG00000142875	PRKACB	FALSE	FALSE
chr1	84214278	G	A	ENST00000370685	ENSG00000142875	PRKACB	FALSE	FALSE
chr1	84214295	G	A	ENST00000370685	ENSG00000142875	PRKACB	FALSE	FALSE
chr1	84214296	G	A	ENST00000370685	ENSG00000142875	PRKACB	FALSE	FALSE
chr1	84214308	C	A	ENST00000370685	ENSG00000142875	PRKACB	FALSE	FALSE
chr1	84214308	C	G	ENST00000370685	ENSG00000142875	PRKACB	FALSE	FALSE
chr1	84214309	C	T	ENST00000370685	ENSG00000142875	PRKACB	FALSE	FALSE
chr1	84214315	A	T	ENST00000370685	ENSG00000142875	PRKACB	FALSE	FALSE
chr1	84214318	G	A	ENST00000370685	ENSG00000142875	PRKACB	TRUE	FALSE
chr1	84214318	G	C	ENST00000370685	ENSG00000142875	PRKACB	TRUE	FALSE
chr1	84214318	G	T	ENST00000370685	ENSG00000142875	PRKACB	TRUE	FALSE
chr1	84214319	T	A	ENST00000370685	ENSG00000142875	PRKACB	TRUE	FALSE
chr1	84214319	T	C	ENST00000370685	ENSG00000142875	PRKACB	FALSE	FALSE
chr1	84214319	T	G	ENST00000370685	ENSG00000142875	PRKACB	TRUE	FALSE
chr1	84235178	A	C	ENST00000370685	ENSG00000142875	PRKACB	TRUE	FALSE
chr1	84235178	A	G	ENST00000370685	ENSG00000142875	PRKACB	TRUE	FALSE
chr1	84235178	A	T	ENST00000370685	ENSG00000142875	PRKACB	TRUE	FALSE
chr1	84235179	G	A	ENST00000370685	ENSG00000142875	PRKACB	TRUE	FALSE
chr1	84235179	G	C	ENST00000370685	ENSG00000142875	PRKACB	TRUE	FALSE
chr1	84235179	G	T	ENST00000370685	ENSG00000142875	PRKACB	TRUE	FALSE
chr1	84235183	G	T	ENST00000370685	ENSG00000142875	PRKACB
chr1	84235201	A	T	ENST00000370685	ENSG00000142875	PRKACB	FALSE	FALSE
chr1	84235207	A	T	ENST00000370685	ENSG00000142875	PRKACB	FALSE	FALSE
chr1	84235216	G	T	ENST00000370685	ENSG00000142875	PRKACB	FALSE	FALSE
chr1	84235242	T	A	ENST00000370685	ENSG00000142875	PRKACB	FALSE	FALSE
chr1	84235242	T	G	ENST00000370685	ENSG00000142875	PRKACB	FALSE	FALSE
chr1	84235243	G	T	ENST00000370685	ENSG00000142875	PRKACB	FALSE	FALSE
chr1	84235246	G	T	ENST00000370685	ENSG00000142875	PRKACB	FALSE	FALSE
chr1	84235249	G	T	ENST00000370685	ENSG00000142875	PRKACB	FALSE	FALSE
chr1	84235273	G	T	ENST00000370685	ENSG00000142875	PRKACB	FALSE	FALSE
chr1	84235276	A	T	ENST00000370685	ENSG00000142875	PRKACB	FALSE	FALSE
chr1	84235281	T	A	ENST00000370685	ENSG00000142875	PRKACB	FALSE	FALSE
chr1	84235285	A	T	ENST00000370685	ENSG00000142875	PRKACB	FALSE	FALSE
chr1	84235288	G	T	ENST00000370685	ENSG00000142875	PRKACB	FALSE	FALSE
chr1	84235297	G	T	ENST00000370685	ENSG00000142875	PRKACB	FALSE	FALSE
chr1	84301802	G	A	ENST00000394834	ENSG00000203943	SAMD13	FALSE	FALSE
chr1	84301802	G	C	ENST00000394834	ENSG00000203943	SAMD13	FALSE	FALSE
chr1	84301802	G	T	ENST00000394834	ENSG00000203943	SAMD13	FALSE	FALSE
chr1	84301803	T	A	ENST00000394834	ENSG00000203943	SAMD13	FALSE	FALSE
chr1	84301803	T	C	ENST00000394834	ENSG00000203943	SAMD13	FALSE	FALSE
chr1	84301803	T	G	ENST00000394834	ENSG00000203943	SAMD13	FALSE	FALSE
chr1	84303201	A	C	ENST00000394834	ENSG00000203943	SAMD13	TRUE	FALSE
chr1	84303201	A	G	ENST00000394834	ENSG00000203943	SAMD13	TRUE	FALSE
chr1	84303201	A	T	ENST00000394834	ENSG00000203943	SAMD13	TRUE	FALSE
chr1	84303202	G	A	ENST00000394834	ENSG00000203943	SAMD13	TRUE	FALSE
chr1	84303202	G	C	ENST00000394834	ENSG00000203943	SAMD13	TRUE	FALSE
chr1	84303202	G	T	ENST00000394834	ENSG00000203943	SAMD13	TRUE	FALSE
chr1	84303253	G	T	ENST00000394834	ENSG00000203943	SAMD13	FALSE	FALSE
chr1	84303259	A	T	ENST00000394834	ENSG00000203943	SAMD13	FALSE	FALSE
chr1	84303262	G	T	ENST00000394834	ENSG00000203943	SAMD13	FALSE	FALSE
chr1	84303283	A	T	ENST00000394834	ENSG00000203943	SAMD13	FALSE	FALSE
chr1	84303288	G	A	ENST00000394834	ENSG00000203943	SAMD13	TRUE	FALSE
chr1	84303288	G	C	ENST00000394834	ENSG00000203943	SAMD13	TRUE	FALSE
chr1	84303288	G	T	ENST00000394834	ENSG00000203943	SAMD13	TRUE	FALSE
chr1	84303289	T	A	ENST00000394834	ENSG00000203943	SAMD13	TRUE	FALSE
chr1	84303289	T	C	ENST00000394834	ENSG00000203943	SAMD13	TRUE	FALSE
chr1	84303289	T	G	ENST00000394834	ENSG00000203943	SAMD13	TRUE	FALSE
chr1	84325635	A	C	ENST00000394834	ENSG00000203943	SAMD13	TRUE	FALSE
chr1	84325635	A	G	ENST00000394834	ENSG00000203943	SAMD13	TRUE	FALSE
chr1	84325635	A	T	ENST00000394834	ENSG00000203943	SAMD13	TRUE	FALSE
chr1	84325636	G	A	ENST00000394834	ENSG00000203943	SAMD13	TRUE	FALSE
chr1	84325636	G	C	ENST00000394834	ENSG00000203943	SAMD13	TRUE	FALSE
chr1	84325636	G	T	ENST00000394834	ENSG00000203943	SAMD13	TRUE	FALSE
chr1	84325644	G	T	ENST00000394834	ENSG00000203943	SAMD13	TRUE	FALSE
chr1	84325653	A	T	ENST00000394834	ENSG00000203943	SAMD13	TRUE	FALSE
chr1	84325675	G	A	ENST00000394834	ENSG00000203943	SAMD13	TRUE	TRUE
chr1	84325676	G	A	ENST00000394834	ENSG00000203943	SAMD13	TRUE	TRUE
chr1	84325700	T	A	ENST00000394834	ENSG00000203943	SAMD13	FALSE	FALSE
chr1	84325700	T	G	ENST00000394834	ENSG00000203943	SAMD13	FALSE	FALSE
chr1	84325704	C	T	ENST00000394834	ENSG00000203943	SAMD13	FALSE	FALSE
chr1	84325713	G	T	ENST00000394834	ENSG00000203943	SAMD13	FALSE	FALSE
chr1	84325719	G	T	ENST00000394834	ENSG00000203943	SAMD13	FALSE	FALSE
chr1	84325722	G	T	ENST00000394834	ENSG00000203943	SAMD13	FALSE	FALSE
chr1	84325725	C	T	ENST00000394834	ENSG00000203943	SAMD13	FALSE	FALSE
chr1	84325740	C	T	ENST00000394834	ENSG00000203943	SAMD13	FALSE	FALSE
chr1	84325743	G	T	ENST00000394834	ENSG00000203943	SAMD13	FALSE	FALSE
chr1	84325746	C	T	ENST00000394834	ENSG00000203943	SAMD13	FALSE	FALSE
chr1	84325749	G	A	ENST00000394834	ENSG00000203943	SAMD13	TRUE	FALSE
chr1	84325749	G	C	ENST00000394834	ENSG00000203943	SAMD13	TRUE	FALSE
chr1	84325749	G	T	ENST00000394834	ENSG00000203943	SAMD13	TRUE	FALSE
chr1	84325750	T	A	ENST00000394834	ENSG00000203943	SAMD13	TRUE	FALSE
chr1	84325750	T	C	ENST00000394834	ENSG00000203943	SAMD13	TRUE	FALSE
chr1	84325750	T	G	ENST00000394834	ENSG00000203943	SAMD13	TRUE	FALSE
chr1	84349629	A	C	ENST00000394834	ENSG00000203943	SAMD13	TRUE	FALSE
chr1	84349629	A	G	ENST00000394834	ENSG00000203943	SAMD13	TRUE	FALSE
chr1	84349629	A	T	ENST00000394834	ENSG00000203943	SAMD13	TRUE	FALSE
chr1	84349630	G	A	ENST00000394834	ENSG00000203943	SAMD13	TRUE	FALSE
chr1	84349630	G	C	ENST00000394834	ENSG00000203943	SAMD13	TRUE	FALSE
chr1	84349630	G	T	ENST00000394834	ENSG00000203943	SAMD13	TRUE	FALSE
chr1	84349631	G	T	ENST00000394834	ENSG00000203943	SAMD13	FALSE	FALSE
chr1	84349640	G	T	ENST00000394834	ENSG00000203943	SAMD13	FALSE	FALSE
chr1	84349643	A	T	ENST00000394834	ENSG00000203943	SAMD13	FALSE	FALSE
chr1	84349656	T	A	ENST00000394834	ENSG00000203943	SAMD13	FALSE	FALSE
chr1	84349664	A	T	ENST00000394834	ENSG00000203943	SAMD13	FALSE	FALSE
chr1	84349677	T	A	ENST00000394834	ENSG00000203943	SAMD13	FALSE	FALSE
chr1	84349682	G	T	ENST00000394834	ENSG00000203943	SAMD13	FALSE	FALSE
chr1	84349688	C	T	ENST00000394834	ENSG00000203943	SAMD13	FALSE	FALSE
chr1	84349692	T	A	ENST00000394834	ENSG00000203943	SAMD13	FALSE	FALSE
chr1	84349692	T	G	ENST00000394834	ENSG00000203943	SAMD13	FALSE	FALSE
chr1	84349694	A	T	ENST00000394834	ENSG00000203943	SAMD13	FALSE	FALSE
chr1	84349698	T	A	ENST00000394834	ENSG00000203943	SAMD13	FALSE	FALSE
chr1	84349712	A	T	ENST00000394834	ENSG00000203943	SAMD13	FALSE	FALSE
chr1	84349720	C	A	ENST00000394834	ENSG00000203943	SAMD13	FALSE	FALSE
chr1	84349720	C	G	ENST00000394834	ENSG00000203943	SAMD13	FALSE	FALSE
chr1	84349721	G	T	ENST00000394834	ENSG00000203943	SAMD13	FALSE	FALSE
chr1	84349726	T	A	ENST00000394834	ENSG00000203943	SAMD13	FALSE	FALSE
chr1	84349726	T	G	ENST00000394834	ENSG00000203943	SAMD13	FALSE	FALSE
chr1	84349733	A	T	ENST00000394834	ENSG00000203943	SAMD13	FALSE	FALSE
chr1	84349742	C	T	ENST00000394834	ENSG00000203943	SAMD13	FALSE	FALSE
chr1	84349748	A	T	ENST00000394834	ENSG00000203943	SAMD13	FALSE	FALSE
chr1	84349755	T	A	ENST00000394834	ENSG00000203943	SAMD13	FALSE	FALSE
chr1	84349755	T	G	ENST00000394834	ENSG00000203943	SAMD13	FALSE	FALSE
chr1	84349757	A	T	ENST00000394834	ENSG00000203943	SAMD13	FALSE	FALSE
chr1	84349770	C	A	ENST00000394834	ENSG00000203943	SAMD13	FALSE	FALSE
chr1	84349770	C	G	ENST00000394834	ENSG00000203943	SAMD13	FALSE	FALSE
chr1	84398568	A	T	ENST00000370665	ENSG00000137976	DNASE2B	FALSE	FALSE
chr1	84398571	C	T	ENST00000370665	ENSG00000137976	DNASE2B	FALSE	FALSE
chr1	84398574	A	T	ENST00000370665	ENSG00000137976	DNASE2B	FALSE	FALSE
chr1	84398586	A	T	ENST00000370665	ENSG00000137976	DNASE2B	FALSE	FALSE
chr1	84398595	A	T	ENST00000370665	ENSG00000137976	DNASE2B	FALSE	FALSE
chr1	84398611	T	A	ENST00000370665	ENSG00000137976	DNASE2B	FALSE	FALSE
chr1	84398656	C	A	ENST00000370665	ENSG00000137976	DNASE2B	TRUE	TRUE
chr1	84398656	C	G	ENST00000370665	ENSG00000137976	DNASE2B	TRUE	TRUE
chr1	84398660	C	A	ENST00000370665	ENSG00000137976	DNASE2B	TRUE	TRUE
chr1	84398661	A	T	ENST00000370665	ENSG00000137976	DNASE2B	TRUE	TRUE
chr1	84398667	G	T	ENST00000370665	ENSG00000137976	DNASE2B	TRUE	TRUE
chr1	84398670	G	T	ENST00000370665	ENSG00000137976	DNASE2B	TRUE	TRUE
chr1	84398676	A	T	ENST00000370665	ENSG00000137976	DNASE2B	TRUE	TRUE
chr1	84398689	G	A	ENST00000370665	ENSG00000137976	DNASE2B	TRUE	TRUE
chr1	84398690	G	A	ENST00000370665	ENSG00000137976	DNASE2B	FALSE	FALSE
chr1	84398690	G	C	ENST00000370665	ENSG00000137976	DNASE2B	FALSE	FALSE
chr1	84398690	G	T	ENST00000370665	ENSG00000137976	DNASE2B	FALSE	FALSE
chr1	84398691	T	A	ENST00000370665	ENSG00000137976	DNASE2B	FALSE	FALSE
chr1	84398691	T	C	ENST00000370665	ENSG00000137976	DNASE2B	FALSE	FALSE
chr1	84398691	T	G	ENST00000370665	ENSG00000137976	DNASE2B	FALSE	FALSE
chr1	84401899	A	C	ENST00000370665	ENSG00000137976	DNASE2B	TRUE	FALSE
chr1	84401899	A	G	ENST00000370665	ENSG00000137976	DNASE2B	TRUE	FALSE
chr1	84401899	A	T	ENST00000370665	ENSG00000137976	DNASE2B	TRUE	FALSE
chr1	84401900	G	A	ENST00000370665	ENSG00000137976	DNASE2B	TRUE	FALSE
chr1	84401900	G	C	ENST00000370665	ENSG00000137976	DNASE2B	TRUE	FALSE
chr1	84401900	G	T	ENST00000370665	ENSG00000137976	DNASE2B	TRUE	FALSE
chr1	84401901	G	A	ENST00000370665	ENSG00000137976	DNASE2B	TRUE	TRUE
chr1	84401913	T	A	ENST00000370665	ENSG00000137976	DNASE2B	TRUE	TRUE
chr1	84401913	T	G	ENST00000370665	ENSG00000137976	DNASE2B	TRUE	TRUE
chr1	84401914	A	T	ENST00000370665	ENSG00000137976	DNASE2B	TRUE	TRUE
chr1	84401918	T	A	ENST00000370665	ENSG00000137976	DNASE2B	TRUE	TRUE
chr1	84401918	T	G	ENST00000370665	ENSG00000137976	DNASE2B	TRUE	TRUE
chr1	84401923	A	T	ENST00000370665	ENSG00000137976	DNASE2B	TRUE	TRUE
chr1	84401926	A	T	ENST00000370665	ENSG00000137976	DNASE2B	TRUE	TRUE
chr1	84401929	C	T	ENST00000370665	ENSG00000137976	DNASE2B	TRUE	TRUE
chr1	84401935	A	T	ENST00000370665	ENSG00000137976	DNASE2B	TRUE	TRUE
chr1	84401938	G	T	ENST00000370665	ENSG00000137976	DNASE2B	TRUE	TRUE
chr1	84401944	G	T	ENST00000370665	ENSG00000137976	DNASE2B	TRUE	TRUE
chr1	84401947	G	T	ENST00000370665	ENSG00000137976	DNASE2B	TRUE	TRUE
chr1	84401957	T	A	ENST00000370665	ENSG00000137976	DNASE2B	TRUE	TRUE
chr1	84401957	T	G	ENST00000370665	ENSG00000137976	DNASE2B	TRUE	TRUE
chr1	84401959	G	T	ENST00000370665	ENSG00000137976	DNASE2B	TRUE	TRUE
chr1	84401964	C	A	ENST00000370665	ENSG00000137976	DNASE2B	TRUE	TRUE
chr1	84401964	C	G	ENST00000370665	ENSG00000137976	DNASE2B	TRUE	TRUE
chr1	84401970	C	A	ENST00000370665	ENSG00000137976	DNASE2B	TRUE	TRUE
chr1	84401970	C	G	ENST00000370665	ENSG00000137976	DNASE2B	TRUE	TRUE
chr1	84401986	A	T	ENST00000370665	ENSG00000137976	DNASE2B	TRUE	TRUE
chr1	84401993	G	A	ENST00000370665	ENSG00000137976	DNASE2B	TRUE	TRUE
chr1	84401994	G	A	ENST00000370665	ENSG00000137976	DNASE2B	TRUE	TRUE
chr1	84401998	A	T	ENST00000370665	ENSG00000137976	DNASE2B	TRUE	TRUE
chr1	84402004	G	T	ENST00000370665	ENSG00000137976	DNASE2B	TRUE	TRUE
chr1	84402007	C	T	ENST00000370665	ENSG00000137976	DNASE2B	TRUE	TRUE
chr1	84402025	A	T	ENST00000370665	ENSG00000137976	DNASE2B	TRUE	TRUE
chr1	84402035	T	A	ENST00000370665	ENSG00000137976	DNASE2B	TRUE	TRUE
chr1	84402037	G	T	ENST00000370665	ENSG00000137976	DNASE2B	TRUE	TRUE
chr1	84402047	T	A	ENST00000370665	ENSG00000137976	DNASE2B	TRUE	TRUE
chr1	84402047	T	G	ENST00000370665	ENSG00000137976	DNASE2B	TRUE	TRUE
chr1	84402049	C	T	ENST00000370665	ENSG00000137976	DNASE2B	TRUE	TRUE
chr1	84402052	C	T	ENST00000370665	ENSG00000137976	DNASE2B	TRUE	TRUE
chr1	84402060	T	A	ENST00000370665	ENSG00000137976	DNASE2B	TRUE	TRUE
chr1	84402060	T	G	ENST00000370665	ENSG00000137976	DNASE2B	TRUE	TRUE
chr1	84402061	G	T	ENST00000370665	ENSG00000137976	DNASE2B	TRUE	TRUE
chr1	84402069	T	A	ENST00000370665	ENSG00000137976	DNASE2B	TRUE	TRUE
chr1	84402069	T	G	ENST00000370665	ENSG00000137976	DNASE2B	TRUE	TRUE
chr1	84402076	A	T	ENST00000370665	ENSG00000137976	DNASE2B	TRUE	TRUE
chr1	84402079	G	A	ENST00000370665	ENSG00000137976	DNASE2B	TRUE	FALSE
chr1	84402079	G	C	ENST00000370665	ENSG00000137976	DNASE2B	TRUE	FALSE
chr1	84402079	G	T	ENST00000370665	ENSG00000137976	DNASE2B	TRUE	FALSE
chr1	84402080	T	A	ENST00000370665	ENSG00000137976	DNASE2B	TRUE	FALSE
chr1	84402080	T	C	ENST00000370665	ENSG00000137976	DNASE2B	TRUE	FALSE
chr1	84402080	T	G	ENST00000370665	ENSG00000137976	DNASE2B	TRUE	FALSE
chr1	84408435	A	C	ENST00000370665	ENSG00000137976	DNASE2B	TRUE	FALSE
chr1	84408435	A	G	ENST00000370665	ENSG00000137976	DNASE2B	TRUE	FALSE
chr1	84408435	A	T	ENST00000370665	ENSG00000137976	DNASE2B	TRUE	FALSE
chr1	84408436	G	A	ENST00000370665	ENSG00000137976	DNASE2B	TRUE	FALSE
chr1	84408436	G	C	ENST00000370665	ENSG00000137976	DNASE2B	TRUE	FALSE
chr1	84408436	G	T	ENST00000370665	ENSG00000137976	DNASE2B	TRUE	FALSE
chr1	84408454	T	A	ENST00000370665	ENSG00000137976	DNASE2B	TRUE	TRUE
chr1	84408454	T	G	ENST00000370665	ENSG00000137976	DNASE2B	TRUE	TRUE
chr1	84408463	C	A	ENST00000370665	ENSG00000137976	DNASE2B	TRUE	TRUE
chr1	84408463	C	G	ENST00000370665	ENSG00000137976	DNASE2B	TRUE	TRUE
chr1	84408470	G	T	ENST00000370665	ENSG00000137976	DNASE2B	TRUE	TRUE
chr1	84408479	A	T	ENST00000370665	ENSG00000137976	DNASE2B	TRUE	TRUE
chr1	84408493	C	A	ENST00000370665	ENSG00000137976	DNASE2B	TRUE	TRUE
chr1	84408493	C	G	ENST00000370665	ENSG00000137976	DNASE2B	TRUE	TRUE
chr1	84408497	A	T	ENST00000370665	ENSG00000137976	DNASE2B	TRUE	TRUE
chr1	84408500	A	T	ENST00000370665	ENSG00000137976	DNASE2B	TRUE	TRUE
chr1	84408505	T	A	ENST00000370665	ENSG00000137976	DNASE2B	TRUE	TRUE
chr1	84408505	T	G	ENST00000370665	ENSG00000137976	DNASE2B	TRUE	TRUE
chr1	84408506	G	T	ENST00000370665	ENSG00000137976	DNASE2B	TRUE	TRUE
chr1	84408515	A	T	ENST00000370665	ENSG00000137976	DNASE2B	TRUE	TRUE
chr1	84408519	G	A	ENST00000370665	ENSG00000137976	DNASE2B	TRUE	FALSE
chr1	84408519	G	C	ENST00000370665	ENSG00000137976	DNASE2B	TRUE	FALSE
chr1	84408519	G	T	ENST00000370665	ENSG00000137976	DNASE2B	TRUE	FALSE
chr1	84408520	T	A	ENST00000370665	ENSG00000137976	DNASE2B	TRUE	FALSE
chr1	84408520	T	C	ENST00000370665	ENSG00000137976	DNASE2B	TRUE	FALSE
chr1	84408520	T	G	ENST00000370665	ENSG00000137976	DNASE2B	TRUE	FALSE
chr1	84410836	A	C	ENST00000370665	ENSG00000137976	DNASE2B	TRUE	FALSE
chr1	84410836	A	G	ENST00000370665	ENSG00000137976	DNASE2B	TRUE	FALSE
chr1	84410836	A	T	ENST00000370665	ENSG00000137976	DNASE2B	TRUE	FALSE
chr1	84410837	G	A	ENST00000370665	ENSG00000137976	DNASE2B	TRUE	FALSE
chr1	84410837	G	C	ENST00000370665	ENSG00000137976	DNASE2B	TRUE	FALSE
chr1	84410837	G	T	ENST00000370665	ENSG00000137976	DNASE2B	TRUE	FALSE
chr1	84410841	T	A	ENST00000370665	ENSG00000137976	DNASE2B	TRUE	TRUE
chr1	84410841	T	G	ENST00000370665	ENSG00000137976	DNASE2B	TRUE	TRUE
chr1	84410850	G	A	ENST00000370665	ENSG00000137976	DNASE2B	TRUE	TRUE
chr1	84410851	G	A	ENST00000370665	ENSG00000137976	DNASE2B	TRUE	TRUE
chr1	84410855	A	T	ENST00000370665	ENSG00000137976	DNASE2B	TRUE	TRUE
chr1	84410861	C	T	ENST00000370665	ENSG00000137976	DNASE2B	TRUE	TRUE
chr1	84410871	G	A	ENST00000370665	ENSG00000137976	DNASE2B	TRUE	TRUE
chr1	84410872	G	A	ENST00000370665	ENSG00000137976	DNASE2B	TRUE	TRUE
chr1	84410891	C	T	ENST00000370665	ENSG00000137976	DNASE2B	TRUE	TRUE
chr1	84410909	G	T	ENST00000370665	ENSG00000137976	DNASE2B	TRUE	TRUE
chr1	84410912	G	T	ENST00000370665	ENSG00000137976	DNASE2B	TRUE	TRUE
chr1	84410920	T	A	ENST00000370665	ENSG00000137976	DNASE2B	TRUE	TRUE
chr1	84410920	T	G	ENST00000370665	ENSG00000137976	DNASE2B	TRUE	TRUE
chr1	84410926	T	A	ENST00000370665	ENSG00000137976	DNASE2B	TRUE	TRUE
chr1	84410926	T	G	ENST00000370665	ENSG00000137976	DNASE2B	TRUE	TRUE
chr1	84410939	A	T	ENST00000370665	ENSG00000137976	DNASE2B	TRUE	TRUE
chr1	84410942	C	T	ENST00000370665	ENSG00000137976	DNASE2B	TRUE	TRUE
chr1	84410948	G	T	ENST00000370665	ENSG00000137976	DNASE2B	TRUE	TRUE
chr1	84410951	C	T	ENST00000370665	ENSG00000137976	DNASE2B	TRUE	TRUE
chr1	84410965	C	A	ENST00000370665	ENSG00000137976	DNASE2B	TRUE	TRUE
chr1	84410975	A	T	ENST00000370665	ENSG00000137976	DNASE2B	TRUE	TRUE
chr1	84410980	C	A	ENST00000370665	ENSG00000137976	DNASE2B	TRUE	TRUE
chr1	84410980	C	G	ENST00000370665	ENSG00000137976	DNASE2B	TRUE	TRUE
chr1	84410984	C	T	ENST00000370665	ENSG00000137976	DNASE2B	TRUE	TRUE
chr1	84410989	T	A	ENST00000370665	ENSG00000137976	DNASE2B	TRUE	TRUE
chr1	84410989	T	G	ENST00000370665	ENSG00000137976	DNASE2B	TRUE	TRUE
chr1	84410990	G	T	ENST00000370665	ENSG00000137976	DNASE2B	TRUE	TRUE
chr1	84411000	G	A	ENST00000370665	ENSG00000137976	DNASE2B	TRUE	FALSE
chr1	84411000	G	C	ENST00000370665	ENSG00000137976	DNASE2B	TRUE	FALSE
chr1	84411000	G	T	ENST00000370665	ENSG00000137976	DNASE2B	TRUE	FALSE
chr1	84411001	T	A	ENST00000370665	ENSG00000137976	DNASE2B	TRUE	FALSE
chr1	84411001	T	C	ENST00000370665	ENSG00000137976	DNASE2B	TRUE	FALSE
chr1	84411001	T	G	ENST00000370665	ENSG00000137976	DNASE2B	TRUE	FALSE
chr1	84412347	A	C	ENST00000370665	ENSG00000137976	DNASE2B	TRUE	FALSE
chr1	84412347	A	G	ENST00000370665	ENSG00000137976	DNASE2B	TRUE	FALSE
chr1	84412347	A	T	ENST00000370665	ENSG00000137976	DNASE2B	TRUE	FALSE
chr1	84412348	G	A	ENST00000370665	ENSG00000137976	DNASE2B	TRUE	FALSE
chr1	84412348	G	C	ENST00000370665	ENSG00000137976	DNASE2B	TRUE	FALSE
chr1	84412348	G	T	ENST00000370665	ENSG00000137976	DNASE2B	TRUE	FALSE
chr1	84412354	C	T	ENST00000370665	ENSG00000137976	DNASE2B	TRUE	TRUE
chr1	84412361	T	A	ENST00000370665	ENSG00000137976	DNASE2B	TRUE	TRUE
chr1	84412368	C	A	ENST00000370665	ENSG00000137976	DNASE2B	TRUE	TRUE
chr1	84412383	T	A	ENST00000370665	ENSG00000137976	DNASE2B	TRUE	TRUE
chr1	84412383	T	G	ENST00000370665	ENSG00000137976	DNASE2B	TRUE	TRUE
chr1	84412389	C	A	ENST00000370665	ENSG00000137976	DNASE2B	TRUE	TRUE
chr1	84412411	C	T	ENST00000370665	ENSG00000137976	DNASE2B	TRUE	TRUE
chr1	84412414	G	T	ENST00000370665	ENSG00000137976	DNASE2B	TRUE	TRUE
chr1	84412432	C	T	ENST00000370665	ENSG00000137976	DNASE2B	TRUE	TRUE
chr1	84412440	C	A	ENST00000370665	ENSG00000137976	DNASE2B	TRUE	TRUE
chr1	84412454	C	A	ENST00000370665	ENSG00000137976	DNASE2B	TRUE	TRUE
chr1	84412454	C	G	ENST00000370665	ENSG00000137976	DNASE2B	TRUE	TRUE
chr1	84412457	C	A	ENST00000370665	ENSG00000137976	DNASE2B	TRUE	TRUE
chr1	84412457	C	G	ENST00000370665	ENSG00000137976	DNASE2B	TRUE	TRUE
chr1	84412459	G	T	ENST00000370665	ENSG00000137976	DNASE2B	TRUE	TRUE
chr1	84412489	C	T	ENST00000370665	ENSG00000137976	DNASE2B	TRUE	TRUE
chr1	84412493	C	A	ENST00000370665	ENSG00000137976	DNASE2B	TRUE	TRUE
chr1	84412498	C	T	ENST00000370665	ENSG00000137976	DNASE2B	FALSE	FALSE
chr1	84412501	G	T	ENST00000370665	ENSG00000137976	DNASE2B	FALSE	FALSE
chr1	84412504	C	T	ENST00000370665	ENSG00000137976	DNASE2B	FALSE	FALSE
chr1	84412507	A	T	ENST00000370665	ENSG00000137976	DNASE2B	FALSE	FALSE
chr1	84412525	A	T	ENST00000370665	ENSG00000137976	DNASE2B	FALSE	FALSE
chr1	84412529	C	A	ENST00000370665	ENSG00000137976	DNASE2B	FALSE	FALSE
chr1	84412547	G	A	ENST00000370665	ENSG00000137976	DNASE2B	TRUE	FALSE
chr1	84412547	G	C	ENST00000370665	ENSG00000137976	DNASE2B	TRUE	FALSE
chr1	84412547	G	T	ENST00000370665	ENSG00000137976	DNASE2B	TRUE	FALSE
chr1	84412548	T	A	ENST00000370665	ENSG00000137976	DNASE2B	TRUE	FALSE
chr1	84412548	T	C	ENST00000370665	ENSG00000137976	DNASE2B	TRUE	FALSE
chr1	84412548	T	G	ENST00000370665	ENSG00000137976	DNASE2B	TRUE	FALSE
chr1	84414526	A	C	ENST00000370665	ENSG00000137976	DNASE2B	TRUE	FALSE
chr1	84414526	A	G	ENST00000370665	ENSG00000137976	DNASE2B	TRUE	FALSE
chr1	84414526	A	T	ENST00000370665	ENSG00000137976	DNASE2B	TRUE	FALSE
chr1	84414527	G	A	ENST00000370665	ENSG00000137976	DNASE2B	TRUE	FALSE
chr1	84414527	G	C	ENST00000370665	ENSG00000137976	DNASE2B	TRUE	FALSE
chr1	84414527	G	T	ENST00000370665	ENSG00000137976	DNASE2B	TRUE	FALSE
chr1	84414543	G	A	ENST00000370665	ENSG00000137976	DNASE2B	FALSE	FALSE
chr1	84414544	G	A	ENST00000370665	ENSG00000137976	DNASE2B	FALSE	FALSE
chr1	84414551	C	T	ENST00000370665	ENSG00000137976	DNASE2B	FALSE	FALSE
chr1	84414560	A	T	ENST00000370665	ENSG00000137976	DNASE2B	FALSE	FALSE
chr1	84414570	T	A	ENST00000370665	ENSG00000137976	DNASE2B	FALSE	FALSE
chr1	84414573	T	A	ENST00000370665	ENSG00000137976	DNASE2B	FALSE	FALSE
chr1	84414573	T	G	ENST00000370665	ENSG00000137976	DNASE2B	FALSE	FALSE
chr1	84414578	G	T	ENST00000370665	ENSG00000137976	DNASE2B	FALSE	FALSE
chr1	84414585	G	A	ENST00000370665	ENSG00000137976	DNASE2B	FALSE	FALSE
chr1	84414586	G	A	ENST00000370665	ENSG00000137976	DNASE2B	FALSE	FALSE
chr1	84414587	C	T	ENST00000370665	ENSG00000137976	DNASE2B	FALSE	FALSE
chr1	84414590	C	T	ENST00000370665	ENSG00000137976	DNASE2B	FALSE	FALSE
chr1	84414593	A	T	ENST00000370665	ENSG00000137976	DNASE2B	FALSE	FALSE
chr1	84414596	A	T	ENST00000370665	ENSG00000137976	DNASE2B	FALSE	FALSE
chr1	84414599	C	T	ENST00000370665	ENSG00000137976	DNASE2B	FALSE	FALSE
chr1	84414602	G	T	ENST00000370665	ENSG00000137976	DNASE2B	FALSE	FALSE
chr1	84414612	C	A	ENST00000370665	ENSG00000137976	DNASE2B	FALSE	FALSE
chr1	84414612	C	G	ENST00000370665	ENSG00000137976	DNASE2B	FALSE	FALSE
chr1	84414619	C	A	ENST00000370665	ENSG00000137976	DNASE2B	FALSE	FALSE
chr1	84414631	C	A	ENST00000370665	ENSG00000137976	DNASE2B	FALSE	FALSE
chr1	84414631	C	G	ENST00000370665	ENSG00000137976	DNASE2B	FALSE	FALSE
chr1	84414640	C	A	ENST00000370665	ENSG00000137976	DNASE2B	FALSE	FALSE
chr1	84414640	C	G	ENST00000370665	ENSG00000137976	DNASE2B	FALSE	FALSE
chr1	84414647	A	T	ENST00000370665	ENSG00000137976	DNASE2B
chr1	84414656	A	T	ENST00000370665	ENSG00000137976	DNASE2B	FALSE	FALSE
chr1	84414660	T	A	ENST00000370665	ENSG00000137976	DNASE2B	FALSE	FALSE
chr1	84414660	T	G	ENST00000370665	ENSG00000137976	DNASE2B	FALSE	FALSE
chr1	84414663	C	A	ENST00000370665	ENSG00000137976	DNASE2B	FALSE	FALSE
chr1	84414663	C	G	ENST00000370665	ENSG00000137976	DNASE2B	FALSE	FALSE
chr1	84414665	C	T	ENST00000370665	ENSG00000137976	DNASE2B	FALSE	FALSE
chr1	84414676	T	A	ENST00000370665	ENSG00000137976	DNASE2B	FALSE	FALSE
chr1	84414676	T	G	ENST00000370665	ENSG00000137976	DNASE2B	FALSE	FALSE
chr1	84414688	T	A	ENST00000370665	ENSG00000137976	DNASE2B	FALSE	FALSE
chr1	84414688	T	G	ENST00000370665	ENSG00000137976	DNASE2B	FALSE	FALSE
chr1	84414689	C	T	ENST00000370665	ENSG00000137976	DNASE2B	FALSE	FALSE
chr1	84414701	A	T	ENST00000370665	ENSG00000137976	DNASE2B	FALSE	FALSE
chr1	84414705	G	A	ENST00000370665	ENSG00000137976	DNASE2B	FALSE	FALSE
chr1	84414706	G	A	ENST00000370665	ENSG00000137976	DNASE2B	FALSE	FALSE
chr1	84414709	T	A	ENST00000370665	ENSG00000137976	DNASE2B	FALSE	FALSE
chr1	84414716	C	T	ENST00000370665	ENSG00000137976	DNASE2B	FALSE	FALSE
chr1	84414719	A	T	ENST00000370665	ENSG00000137976	DNASE2B	FALSE	FALSE
chr1	84414728	A	T	ENST00000370665	ENSG00000137976	DNASE2B	FALSE	FALSE
chr1	84414738	G	A	ENST00000370665	ENSG00000137976	DNASE2B	FALSE	FALSE
chr1	84414739	G	A	ENST00000370665	ENSG00000137976	DNASE2B	FALSE	FALSE
chr1	84414745	T	A	ENST00000370665	ENSG00000137976	DNASE2B	FALSE	FALSE
chr1	84414749	G	T	ENST00000370665	ENSG00000137976	DNASE2B	FALSE	FALSE
chr1	84414773	C	T	ENST00000370665	ENSG00000137976	DNASE2B	FALSE	FALSE
chr1	84414782	A	T	ENST00000370665	ENSG00000137976	DNASE2B	FALSE	FALSE
chr1	84414788	G	T	ENST00000370665	ENSG00000137976	DNASE2B	FALSE	FALSE
chr1	84414791	G	T	ENST00000370665	ENSG00000137976	DNASE2B	FALSE	FALSE
chr1	84414802	T	A	ENST00000370665	ENSG00000137976	DNASE2B	FALSE	FALSE
chr1	84414806	C	T	ENST00000370665	ENSG00000137976	DNASE2B	FALSE	FALSE
chr1	84414813	G	A	ENST00000370665	ENSG00000137976	DNASE2B	FALSE	FALSE
chr1	84414814	G	A	ENST00000370665	ENSG00000137976	DNASE2B	FALSE	FALSE
chr1	84414815	C	T	ENST00000370665	ENSG00000137976	DNASE2B	FALSE	FALSE
chr1	84414823	C	A	ENST00000370665	ENSG00000137976	DNASE2B	FALSE	FALSE
chr1	84414823	C	G	ENST00000370665	ENSG00000137976	DNASE2B	FALSE	FALSE
chr1	84414824	C	T	ENST00000370665	ENSG00000137976	DNASE2B	FALSE	FALSE
chr1	84414833	C	T	ENST00000370665	ENSG00000137976	DNASE2B	FALSE	FALSE
chr1	84414836	G	T	ENST00000370665	ENSG00000137976	DNASE2B	FALSE	FALSE
chr1	84414840	T	A	ENST00000370665	ENSG00000137976	DNASE2B	FALSE	FALSE
chr1	84414840	T	G	ENST00000370665	ENSG00000137976	DNASE2B	FALSE	FALSE
chr1	84414846	T	A	ENST00000370665	ENSG00000137976	DNASE2B	FALSE	FALSE
chr1	84414846	T	G	ENST00000370665	ENSG00000137976	DNASE2B	FALSE	FALSE
chr1	84414850	C	A	ENST00000370665	ENSG00000137976	DNASE2B	FALSE	FALSE
chr1	84414850	C	G	ENST00000370665	ENSG00000137976	DNASE2B	FALSE	FALSE
chr1	84414853	T	A	ENST00000370665	ENSG00000137976	DNASE2B	FALSE	FALSE
chr1	84414853	T	G	ENST00000370665	ENSG00000137976	DNASE2B	FALSE	FALSE
chr1	84414854	G	T	ENST00000370665	ENSG00000137976	DNASE2B	FALSE	FALSE
chr1	84414862	T	A	ENST00000370665	ENSG00000137976	DNASE2B	FALSE	FALSE
chr1	84414863	A	T	ENST00000370665	ENSG00000137976	DNASE2B	FALSE	FALSE
chr1	84479288	A	T	ENST00000370654	ENSG00000117133	RPF1	FALSE	FALSE
chr1	84479300	A	T	ENST00000370654	ENSG00000117133	RPF1	FALSE	FALSE
chr1	84479318	A	T	ENST00000370654	ENSG00000117133	RPF1	FALSE	FALSE
chr1	84479321	A	T	ENST00000370654	ENSG00000117133	RPF1	FALSE	FALSE
chr1	84479330	A	T	ENST00000370654	ENSG00000117133	RPF1	FALSE	FALSE
chr1	84479336	A	T	ENST00000370654	ENSG00000117133	RPF1	TRUE	FALSE
chr1	84479348	G	T	ENST00000370654	ENSG00000117133	RPF1	TRUE	FALSE
chr1	84479351	G	T	ENST00000370654	ENSG00000117133	RPF1	TRUE	FALSE
chr1	84479357	C	T	ENST00000370654	ENSG00000117133	RPF1	TRUE	TRUE
chr1	84479360	G	T	ENST00000370654	ENSG00000117133	RPF1	TRUE	TRUE
chr1	84479390	G	T	ENST00000370654	ENSG00000117133	RPF1	TRUE	TRUE
chr1	84479402	C	T	ENST00000370654	ENSG00000117133	RPF1	TRUE	TRUE
chr1	84479411	A	T	ENST00000370654	ENSG00000117133	RPF1	TRUE	TRUE
chr1	84479445	C	A	ENST00000370654	ENSG00000117133	RPF1	TRUE	TRUE
chr1	84479447	G	T	ENST00000370654	ENSG00000117133	RPF1	TRUE	TRUE
chr1	84479453	A	T	ENST00000370654	ENSG00000117133	RPF1	TRUE	TRUE
chr1	84479459	A	T	ENST00000370654	ENSG00000117133	RPF1	TRUE	TRUE
chr1	84479462	C	T	ENST00000370654	ENSG00000117133	RPF1	TRUE	TRUE
chr1	84479468	C	T	ENST00000370654	ENSG00000117133	RPF1	TRUE	TRUE
chr1	84479475	T	A	ENST00000370654	ENSG00000117133	RPF1	TRUE	TRUE
chr1	84479475	T	G	ENST00000370654	ENSG00000117133	RPF1	TRUE	TRUE
chr1	84479490	G	A	ENST00000370654	ENSG00000117133	RPF1	TRUE	TRUE
chr1	84479491	G	A	ENST00000370654	ENSG00000117133	RPF1	TRUE	TRUE
chr1	84479492	A	T	ENST00000370654	ENSG00000117133	RPF1	TRUE	TRUE
chr1	84479495	C	T	ENST00000370654	ENSG00000117133	RPF1	TRUE	TRUE
chr1	84479498	C	T	ENST00000370654	ENSG00000117133	RPF1	TRUE	TRUE
chr1	84479501	C	T	ENST00000370654	ENSG00000117133	RPF1	TRUE	TRUE
chr1	84479507	A	T	ENST00000370654	ENSG00000117133	RPF1	TRUE	TRUE
chr1	84479510	G	A	ENST00000370654	ENSG00000117133	RPF1	TRUE	FALSE
chr1	84479510	G	C	ENST00000370654	ENSG00000117133	RPF1	TRUE	FALSE
chr1	84479510	G	T	ENST00000370654	ENSG00000117133	RPF1	TRUE	FALSE
chr1	84479511	T	A	ENST00000370654	ENSG00000117133	RPF1	TRUE	FALSE
chr1	84479511	T	C	ENST00000370654	ENSG00000117133	RPF1	TRUE	FALSE
chr1	84479511	T	G	ENST00000370654	ENSG00000117133	RPF1	TRUE	FALSE
chr1	84480954	A	C	ENST00000370654	ENSG00000117133	RPF1	TRUE	FALSE
chr1	84480954	A	G	ENST00000370654	ENSG00000117133	RPF1	TRUE	FALSE
chr1	84480954	A	T	ENST00000370654	ENSG00000117133	RPF1	TRUE	FALSE
chr1	84480955	G	A	ENST00000370654	ENSG00000117133	RPF1	TRUE	FALSE
chr1	84480955	G	C	ENST00000370654	ENSG00000117133	RPF1	TRUE	FALSE
chr1	84480955	G	T	ENST00000370654	ENSG00000117133	RPF1	TRUE	FALSE
chr1	84480956	G	T	ENST00000370654	ENSG00000117133	RPF1	TRUE	TRUE
chr1	84480959	A	T	ENST00000370654	ENSG00000117133	RPF1	TRUE	TRUE
chr1	84480963	T	A	ENST00000370654	ENSG00000117133	RPF1	TRUE	TRUE
chr1	84480971	A	T	ENST00000370654	ENSG00000117133	RPF1	TRUE	TRUE
chr1	84480974	A	T	ENST00000370654	ENSG00000117133	RPF1	TRUE	TRUE
chr1	84480977	A	T	ENST00000370654	ENSG00000117133	RPF1
chr1	84480983	A	T	ENST00000370654	ENSG00000117133	RPF1
chr1	84480986	A	T	ENST00000370654	ENSG00000117133	RPF1	TRUE	TRUE
chr1	84480989	G	T	ENST00000370654	ENSG00000117133	RPF1	TRUE	TRUE
chr1	84480992	A	T	ENST00000370654	ENSG00000117133	RPF1	TRUE	TRUE
chr1	84480995	G	T	ENST00000370654	ENSG00000117133	RPF1	TRUE	TRUE
chr1	84481010	A	T	ENST00000370654	ENSG00000117133	RPF1	TRUE	TRUE
chr1	84481013	G	A	ENST00000370654	ENSG00000117133	RPF1	TRUE	FALSE
chr1	84481013	G	C	ENST00000370654	ENSG00000117133	RPF1	TRUE	TRUE
chr1	84481013	G	T	ENST00000370654	ENSG00000117133	RPF1	TRUE	TRUE
chr1	84481014	T	A	ENST00000370654	ENSG00000117133	RPF1	TRUE	TRUE
chr1	84481014	T	C	ENST00000370654	ENSG00000117133	RPF1	TRUE	FALSE
chr1	84481014	T	G	ENST00000370654	ENSG00000117133	RPF1	TRUE	TRUE
chr1	84482913	A	C	ENST00000370654	ENSG00000117133	RPF1	TRUE	FALSE
chr1	84482913	A	G	ENST00000370654	ENSG00000117133	RPF1	TRUE	FALSE
chr1	84482913	A	T	ENST00000370654	ENSG00000117133	RPF1	TRUE	TRUE
chr1	84482914	G	A	ENST00000370654	ENSG00000117133	RPF1	TRUE	TRUE
chr1	84482914	G	C	ENST00000370654	ENSG00000117133	RPF1	TRUE	FALSE
chr1	84482914	G	T	ENST00000370654	ENSG00000117133	RPF1	TRUE	TRUE
chr1	84482924	A	T	ENST00000370654	ENSG00000117133	RPF1	TRUE	TRUE
chr1	84482936	A	T	ENST00000370654	ENSG00000117133	RPF1	TRUE	TRUE
chr1	84482951	C	T	ENST00000370654	ENSG00000117133	RPF1	TRUE	TRUE
chr1	84482954	C	T	ENST00000370654	ENSG00000117133	RPF1	TRUE	TRUE
chr1	84482962	T	A	ENST00000370654	ENSG00000117133	RPF1	TRUE	TRUE
chr1	84482962	T	G	ENST00000370654	ENSG00000117133	RPF1	TRUE	TRUE
chr1	84482966	G	T	ENST00000370654	ENSG00000117133	RPF1	TRUE	TRUE
chr1	84482990	G	T	ENST00000370654	ENSG00000117133	RPF1	TRUE	TRUE
chr1	84482993	G	T	ENST00000370654	ENSG00000117133	RPF1	TRUE	TRUE
chr1	84482996	G	A	ENST00000370654	ENSG00000117133	RPF1	TRUE	TRUE
chr1	84482996	G	C	ENST00000370654	ENSG00000117133	RPF1	TRUE	TRUE
chr1	84482996	G	T	ENST00000370654	ENSG00000117133	RPF1	TRUE	TRUE
chr1	84482997	T	A	ENST00000370654	ENSG00000117133	RPF1	TRUE	TRUE
chr1	84482997	T	C	ENST00000370654	ENSG00000117133	RPF1	TRUE	FALSE
chr1	84482997	T	G	ENST00000370654	ENSG00000117133	RPF1	TRUE	TRUE
chr1	84489631	A	C	ENST00000370654	ENSG00000117133	RPF1	TRUE	FALSE
chr1	84489631	A	G	ENST00000370654	ENSG00000117133	RPF1	TRUE	FALSE
chr1	84489631	A	T	ENST00000370654	ENSG00000117133	RPF1	TRUE	FALSE
chr1	84489632	G	A	ENST00000370654	ENSG00000117133	RPF1	TRUE	FALSE
chr1	84489632	G	C	ENST00000370654	ENSG00000117133	RPF1	TRUE	FALSE
chr1	84489632	G	T	ENST00000370654	ENSG00000117133	RPF1	TRUE	FALSE
chr1	84489641	T	A	ENST00000370654	ENSG00000117133	RPF1	TRUE	TRUE
chr1	84489641	T	G	ENST00000370654	ENSG00000117133	RPF1	TRUE	TRUE
chr1	84489645	G	T	ENST00000370654	ENSG00000117133	RPF1	TRUE	TRUE
chr1	84489657	G	T	ENST00000370654	ENSG00000117133	RPF1	TRUE	TRUE
chr1	84489671	C	A	ENST00000370654	ENSG00000117133	RPF1	TRUE	TRUE
chr1	84489671	C	G	ENST00000370654	ENSG00000117133	RPF1	TRUE	TRUE
chr1	84489678	A	T	ENST00000370654	ENSG00000117133	RPF1	TRUE	TRUE
chr1	84489681	C	T	ENST00000370654	ENSG00000117133	RPF1	TRUE	TRUE
chr1	84489693	A	T	ENST00000370654	ENSG00000117133	RPF1	TRUE	TRUE
chr1	84489712	C	A	ENST00000370654	ENSG00000117133	RPF1	TRUE	TRUE
chr1	84489712	C	G	ENST00000370654	ENSG00000117133	RPF1	TRUE	TRUE
chr1	84489717	A	T	ENST00000370654	ENSG00000117133	RPF1	TRUE	TRUE
chr1	84489729	G	A	ENST00000370654	ENSG00000117133	RPF1	TRUE	FALSE
chr1	84489729	G	C	ENST00000370654	ENSG00000117133	RPF1	TRUE	FALSE
chr1	84489729	G	T	ENST00000370654	ENSG00000117133	RPF1	TRUE	FALSE
chr1	84489730	T	A	ENST00000370654	ENSG00000117133	RPF1	TRUE	FALSE
chr1	84489730	T	C	ENST00000370654	ENSG00000117133	RPF1	TRUE	FALSE
chr1	84489730	T	G	ENST00000370654	ENSG00000117133	RPF1	TRUE	FALSE
chr1	84490317	A	C	ENST00000370654	ENSG00000117133	RPF1	TRUE	FALSE
chr1	84490317	A	G	ENST00000370654	ENSG00000117133	RPF1	TRUE	FALSE
chr1	84490317	A	T	ENST00000370654	ENSG00000117133	RPF1	TRUE	FALSE
chr1	84490318	G	A	ENST00000370654	ENSG00000117133	RPF1	TRUE	FALSE
chr1	84490318	G	C	ENST00000370654	ENSG00000117133	RPF1	TRUE	FALSE
chr1	84490318	G	T	ENST00000370654	ENSG00000117133	RPF1	TRUE	FALSE
chr1	84490319	A	T	ENST00000370654	ENSG00000117133	RPF1	TRUE	TRUE
chr1	84490328	C	T	ENST00000370654	ENSG00000117133	RPF1	TRUE	TRUE
chr1	84490336	T	A	ENST00000370654	ENSG00000117133	RPF1	TRUE	TRUE
chr1	84490337	G	T	ENST00000370654	ENSG00000117133	RPF1	TRUE	TRUE
chr1	84490340	C	T	ENST00000370654	ENSG00000117133	RPF1	TRUE	TRUE
chr1	84490365	C	A	ENST00000370654	ENSG00000117133	RPF1	TRUE	TRUE
chr1	84490365	C	G	ENST00000370654	ENSG00000117133	RPF1	TRUE	TRUE
chr1	84490375	T	A	ENST00000370654	ENSG00000117133	RPF1	TRUE	TRUE
chr1	84490375	T	G	ENST00000370654	ENSG00000117133	RPF1	TRUE	TRUE
chr1	84490378	C	A	ENST00000370654	ENSG00000117133	RPF1	TRUE	TRUE
chr1	84490378	C	G	ENST00000370654	ENSG00000117133	RPF1	TRUE	TRUE
chr1	84490379	A	T	ENST00000370654	ENSG00000117133	RPF1	TRUE	TRUE
chr1	84490382	A	T	ENST00000370654	ENSG00000117133	RPF1	TRUE	TRUE
chr1	84490385	G	T	ENST00000370654	ENSG00000117133	RPF1	TRUE	TRUE
chr1	84490397	A	T	ENST00000370654	ENSG00000117133	RPF1	TRUE	TRUE
chr1	84490400	A	T	ENST00000370654	ENSG00000117133	RPF1
chr1	84490412	C	T	ENST00000370654	ENSG00000117133	RPF1	TRUE	TRUE
chr1	84490417	C	A	ENST00000370654	ENSG00000117133	RPF1	TRUE	TRUE
chr1	84490424	A	T	ENST00000370654	ENSG00000117133	RPF1	TRUE	TRUE
chr1	84490454	G	T	ENST00000370654	ENSG00000117133	RPF1	TRUE	TRUE
chr1	84490463	A	T	ENST00000370654	ENSG00000117133	RPF1	TRUE	TRUE
chr1	84490473	G	A	ENST00000370654	ENSG00000117133	RPF1	FALSE	FALSE
chr1	84490473	G	C	ENST00000370654	ENSG00000117133	RPF1	TRUE	FALSE
chr1	84490473	G	T	ENST00000370654	ENSG00000117133	RPF1	TRUE	FALSE
chr1	84490474	T	A	ENST00000370654	ENSG00000117133	RPF1	TRUE	FALSE
chr1	84490474	T	C	ENST00000370654	ENSG00000117133	RPF1	TRUE	FALSE
chr1	84490474	T	G	ENST00000370654	ENSG00000117133	RPF1	TRUE	FALSE
chr1	84495371	A	C	ENST00000370654	ENSG00000117133	RPF1	TRUE	FALSE
chr1	84495371	A	G	ENST00000370654	ENSG00000117133	RPF1	TRUE	FALSE
chr1	84495371	A	T	ENST00000370654	ENSG00000117133	RPF1	TRUE	FALSE
chr1	84495372	G	A	ENST00000370654	ENSG00000117133	RPF1	TRUE	FALSE
chr1	84495372	G	C	ENST00000370654	ENSG00000117133	RPF1	TRUE	FALSE
chr1	84495372	G	T	ENST00000370654	ENSG00000117133	RPF1	TRUE	FALSE
chr1	84495375	G	T	ENST00000370654	ENSG00000117133	RPF1
chr1	84495385	T	A	ENST00000370654	ENSG00000117133	RPF1	TRUE	TRUE
chr1	84495394	T	A	ENST00000370654	ENSG00000117133	RPF1	TRUE	TRUE
chr1	84495420	A	T	ENST00000370654	ENSG00000117133	RPF1	TRUE	TRUE
chr1	84495444	A	T	ENST00000370654	ENSG00000117133	RPF1
chr1	84495447	G	T	ENST00000370654	ENSG00000117133	RPF1
chr1	84495453	A	T	ENST00000370654	ENSG00000117133	RPF1
chr1	84495456	G	A	ENST00000370654	ENSG00000117133	RPF1	TRUE	FALSE
chr1	84495456	G	C	ENST00000370654	ENSG00000117133	RPF1	TRUE	FALSE
chr1	84495456	G	T	ENST00000370654	ENSG00000117133	RPF1	TRUE	FALSE
chr1	84495457	T	A	ENST00000370654	ENSG00000117133	RPF1	TRUE	FALSE
chr1	84495457	T	C	ENST00000370654	ENSG00000117133	RPF1	FALSE	FALSE
chr1	84495457	T	G	ENST00000370654	ENSG00000117133	RPF1	TRUE	FALSE
chr1	84495880	A	C	ENST00000370654	ENSG00000117133	RPF1	TRUE	FALSE
chr1	84495880	A	G	ENST00000370654	ENSG00000117133	RPF1	TRUE	FALSE
chr1	84495880	A	T	ENST00000370654	ENSG00000117133	RPF1	TRUE	FALSE
chr1	84495881	G	A	ENST00000370654	ENSG00000117133	RPF1	TRUE	FALSE
chr1	84495881	G	C	ENST00000370654	ENSG00000117133	RPF1	TRUE	FALSE
chr1	84495881	G	T	ENST00000370654	ENSG00000117133	RPF1	TRUE	FALSE
chr1	84495882	A	T	ENST00000370654	ENSG00000117133	RPF1	TRUE	TRUE
chr1	84495885	A	T	ENST00000370654	ENSG00000117133	RPF1	TRUE	TRUE
chr1	84495891	A	T	ENST00000370654	ENSG00000117133	RPF1	TRUE	TRUE
chr1	84495903	G	T	ENST00000370654	ENSG00000117133	RPF1	TRUE	TRUE
chr1	84495915	G	T	ENST00000370654	ENSG00000117133	RPF1	TRUE	TRUE
chr1	84495955	C	A	ENST00000370654	ENSG00000117133	RPF1	TRUE	TRUE
chr1	84495955	C	G	ENST00000370654	ENSG00000117133	RPF1	TRUE	TRUE
chr1	84495960	G	T	ENST00000370654	ENSG00000117133	RPF1	TRUE	TRUE
chr1	84495996	C	T	ENST00000370654	ENSG00000117133	RPF1	TRUE	TRUE
chr1	84496005	G	T	ENST00000370654	ENSG00000117133	RPF1	TRUE	TRUE
chr1	84496011	C	T	ENST00000370654	ENSG00000117133	RPF1	TRUE	TRUE
chr1	84496032	C	T	ENST00000370654	ENSG00000117133	RPF1	TRUE	TRUE
chr1	84496043	C	A	ENST00000370654	ENSG00000117133	RPF1	TRUE	TRUE
chr1	84496043	C	G	ENST00000370654	ENSG00000117133	RPF1	TRUE	TRUE
chr1	84496053	A	T	ENST00000370654	ENSG00000117133	RPF1	TRUE	TRUE
chr1	84496062	A	T	ENST00000370654	ENSG00000117133	RPF1	TRUE	TRUE
chr1	84496064	G	A	ENST00000370654	ENSG00000117133	RPF1	TRUE	FALSE
chr1	84496064	G	C	ENST00000370654	ENSG00000117133	RPF1	TRUE	FALSE
chr1	84496064	G	T	ENST00000370654	ENSG00000117133	RPF1	TRUE	FALSE
chr1	84496065	T	A	ENST00000370654	ENSG00000117133	RPF1	TRUE	FALSE
chr1	84496065	T	C	ENST00000370654	ENSG00000117133	RPF1	TRUE	FALSE
chr1	84496065	T	G	ENST00000370654	ENSG00000117133	RPF1	TRUE	FALSE
chr1	84496242	A	C	ENST00000370654	ENSG00000117133	RPF1	TRUE	FALSE
chr1	84496242	A	G	ENST00000370654	ENSG00000117133	RPF1	TRUE	FALSE
chr1	84496242	A	T	ENST00000370654	ENSG00000117133	RPF1	TRUE	FALSE
chr1	84496243	G	A	ENST00000370654	ENSG00000117133	RPF1	TRUE	FALSE
chr1	84496243	G	C	ENST00000370654	ENSG00000117133	RPF1	TRUE	FALSE
chr1	84496243	G	T	ENST00000370654	ENSG00000117133	RPF1	TRUE	FALSE
chr1	84496247	C	A	ENST00000370654	ENSG00000117133	RPF1	TRUE	TRUE
chr1	84496247	C	G	ENST00000370654	ENSG00000117133	RPF1	TRUE	TRUE
chr1	84496260	G	T	ENST00000370654	ENSG00000117133	RPF1	TRUE	TRUE
chr1	84496263	A	T	ENST00000370654	ENSG00000117133	RPF1	TRUE	TRUE
chr1	84496266	A	T	ENST00000370654	ENSG00000117133	RPF1	TRUE	TRUE
chr1	84496272	G	T	ENST00000370654	ENSG00000117133	RPF1	TRUE	TRUE
chr1	84496278	C	T	ENST00000370654	ENSG00000117133	RPF1	TRUE	TRUE
chr1	84496281	G	T	ENST00000370654	ENSG00000117133	RPF1	TRUE	TRUE
chr1	84496287	G	T	ENST00000370654	ENSG00000117133	RPF1	TRUE	TRUE
chr1	84496303	T	A	ENST00000370654	ENSG00000117133	RPF1	TRUE	TRUE
chr1	84496303	T	G	ENST00000370654	ENSG00000117133	RPF1	TRUE	TRUE
chr1	84496305	A	T	ENST00000370654	ENSG00000117133	RPF1	TRUE	TRUE
chr1	84496309	T	A	ENST00000370654	ENSG00000117133	RPF1	TRUE	TRUE
chr1	84496309	T	G	ENST00000370654	ENSG00000117133	RPF1	TRUE	TRUE
chr1	84496320	C	T	ENST00000370654	ENSG00000117133	RPF1	FALSE	FALSE
chr1	84496323	A	T	ENST00000370654	ENSG00000117133	RPF1	FALSE	FALSE
chr1	84496326	G	T	ENST00000370654	ENSG00000117133	RPF1	FALSE	FALSE
chr1	84496341	A	T	ENST00000370654	ENSG00000117133	RPF1	FALSE	FALSE
chr1	84496346	T	A	ENST00000370654	ENSG00000117133	RPF1	FALSE	FALSE
chr1	84496346	T	G	ENST00000370654	ENSG00000117133	RPF1	FALSE	FALSE
chr1	84496347	G	T	ENST00000370654	ENSG00000117133	RPF1	FALSE	FALSE
chr1	84496350	G	T	ENST00000370654	ENSG00000117133	RPF1	FALSE	FALSE
chr1	84496355	T	A	ENST00000370654	ENSG00000117133	RPF1	FALSE	FALSE
chr1	84496355	T	G	ENST00000370654	ENSG00000117133	RPF1	FALSE	FALSE
chr1	84496356	G	T	ENST00000370654	ENSG00000117133	RPF1	FALSE	FALSE
chr1	84496360	G	A	ENST00000370654	ENSG00000117133	RPF1	FALSE	FALSE
chr1	84496361	G	A	ENST00000370654	ENSG00000117133	RPF1	FALSE	FALSE
chr1	84496368	A	T	ENST00000370654	ENSG00000117133	RPF1	FALSE	FALSE
chr1	84496371	G	A	ENST00000370654	ENSG00000117133	RPF1	TRUE	FALSE
chr1	84496371	G	C	ENST00000370654	ENSG00000117133	RPF1	TRUE	TRUE
chr1	84496371	G	T	ENST00000370654	ENSG00000117133	RPF1	TRUE	TRUE
chr1	84496372	T	A	ENST00000370654	ENSG00000117133	RPF1	TRUE	FALSE
chr1	84496372	T	C	ENST00000370654	ENSG00000117133	RPF1	TRUE	FALSE
chr1	84496372	T	G	ENST00000370654	ENSG00000117133	RPF1	TRUE	TRUE
chr1	84497427	A	C	ENST00000370654	ENSG00000117133	RPF1	TRUE	FALSE
chr1	84497427	A	G	ENST00000370654	ENSG00000117133	RPF1	TRUE	FALSE
chr1	84497427	A	T	ENST00000370654	ENSG00000117133	RPF1	TRUE	FALSE
chr1	84497428	G	A	ENST00000370654	ENSG00000117133	RPF1	TRUE	FALSE
chr1	84497428	G	C	ENST00000370654	ENSG00000117133	RPF1	TRUE	FALSE
chr1	84497428	G	T	ENST00000370654	ENSG00000117133	RPF1	TRUE	FALSE
chr1	84497435	G	T	ENST00000370654	ENSG00000117133	RPF1	FALSE	FALSE
chr1	84497450	A	T	ENST00000370654	ENSG00000117133	RPF1	FALSE	FALSE
chr1	84497453	A	T	ENST00000370654	ENSG00000117133	RPF1	FALSE	FALSE
chr1	84497456	A	T	ENST00000370654	ENSG00000117133	RPF1	FALSE	FALSE
chr1	84497466	T	A	ENST00000370654	ENSG00000117133	RPF1	FALSE	FALSE
chr1	84497466	T	G	ENST00000370654	ENSG00000117133	RPF1	FALSE	FALSE
chr1	84498549	C	A	ENST00000370645	ENSG00000174021	GNG5	TRUE	FALSE
chr1	84498549	C	G	ENST00000370645	ENSG00000174021	GNG5	TRUE	FALSE
chr1	84498549	C	T	ENST00000370645	ENSG00000174021	GNG5	TRUE	FALSE
chr1	84498550	T	A	ENST00000370645	ENSG00000174021	GNG5	TRUE	FALSE
chr1	84498550	T	C	ENST00000370645	ENSG00000174021	GNG5	TRUE	FALSE
chr1	84498550	T	G	ENST00000370645	ENSG00000174021	GNG5	TRUE	FALSE
chr1	84501824	A	C	ENST00000370645	ENSG00000174021	GNG5	TRUE	FALSE
chr1	84501824	A	G	ENST00000370645	ENSG00000174021	GNG5	FALSE	FALSE
chr1	84501824	A	T	ENST00000370645	ENSG00000174021	GNG5	TRUE	FALSE
chr1	84501825	C	A	ENST00000370645	ENSG00000174021	GNG5	TRUE	FALSE
chr1	84501825	C	G	ENST00000370645	ENSG00000174021	GNG5	TRUE	FALSE
chr1	84501825	C	T	ENST00000370645	ENSG00000174021	GNG5	TRUE	FALSE
chr1	84501849	A	T	ENST00000370645	ENSG00000174021	GNG5	FALSE	FALSE
chr1	84501857	A	T	ENST00000370645	ENSG00000174021	GNG5	FALSE	FALSE
chr1	84501865	T	A	ENST00000370645	ENSG00000174021	GNG5	FALSE	FALSE
chr1	84501868	G	A	ENST00000370645	ENSG00000174021	GNG5	FALSE	FALSE
chr1	84501874	T	A	ENST00000370645	ENSG00000174021	GNG5	FALSE	FALSE
chr1	84501891	G	C	ENST00000370645	ENSG00000174021	GNG5	FALSE	FALSE
chr1	84501891	G	T	ENST00000370645	ENSG00000174021	GNG5	FALSE	FALSE
chr1	84501901	C	A	ENST00000370645	ENSG00000174021	GNG5	FALSE	FALSE
chr1	84501922	G	A	ENST00000370645	ENSG00000174021	GNG5	FALSE	FALSE
chr1	84501931	G	A	ENST00000370645	ENSG00000174021	GNG5	FALSE	FALSE
chr1	84501935	A	T	ENST00000370645	ENSG00000174021	GNG5	FALSE	FALSE
chr1	84501943	G	A	ENST00000370645	ENSG00000174021	GNG5	FALSE	FALSE
chr1	84501946	T	A	ENST00000370645	ENSG00000174021	GNG5	FALSE	FALSE
chr1	84501948	A	T	ENST00000370645	ENSG00000174021	GNG5	FALSE	FALSE
chr1	84501964	G	A	ENST00000370645	ENSG00000174021	GNG5	FALSE	FALSE
chr1	84501971	C	A	ENST00000370645	ENSG00000174021	GNG5	TRUE	FALSE
chr1	84501971	C	G	ENST00000370645	ENSG00000174021	GNG5	TRUE	FALSE
chr1	84501971	C	T	ENST00000370645	ENSG00000174021	GNG5	TRUE	FALSE
chr1	84501972	T	A	ENST00000370645	ENSG00000174021	GNG5	TRUE	FALSE
chr1	84501972	T	C	ENST00000370645	ENSG00000174021	GNG5	TRUE	FALSE
chr1	84501972	T	G	ENST00000370645	ENSG00000174021	GNG5	TRUE	FALSE
chr1	84506009	A	C	ENST00000370645	ENSG00000174021	GNG5	TRUE	FALSE
chr1	84506009	A	G	ENST00000370645	ENSG00000174021	GNG5	TRUE	FALSE
chr1	84506009	A	T	ENST00000370645	ENSG00000174021	GNG5	TRUE	FALSE
chr1	84506010	C	A	ENST00000370645	ENSG00000174021	GNG5	TRUE	FALSE
chr1	84506010	C	G	ENST00000370645	ENSG00000174021	GNG5	TRUE	FALSE
chr1	84506010	C	T	ENST00000370645	ENSG00000174021	GNG5	TRUE	FALSE
chr1	84506013	T	A	ENST00000370645	ENSG00000174021	GNG5	FALSE	FALSE
chr1	84506028	C	A	ENST00000370645	ENSG00000174021	GNG5	FALSE	FALSE
chr1	84506034	C	A	ENST00000370645	ENSG00000174021	GNG5	FALSE	FALSE
chr1	84506046	G	A	ENST00000370645	ENSG00000174021	GNG5	FALSE	FALSE
chr1	84506049	G	A	ENST00000370645	ENSG00000174021	GNG5	FALSE	FALSE
chr1	84506058	T	A	ENST00000370645	ENSG00000174021	GNG5	FALSE	FALSE
chr1	84506061	T	A	ENST00000370645	ENSG00000174021	GNG5	FALSE	FALSE
chr1	84506302	C	A	ENST00000370645	ENSG00000174021	GNG5	FALSE	FALSE
chr1	84506302	C	G	ENST00000370645	ENSG00000174021	GNG5	FALSE	FALSE
chr1	84506302	C	T	ENST00000370645	ENSG00000174021	GNG5	FALSE	FALSE
chr1	84506303	T	A	ENST00000370645	ENSG00000174021	GNG5	FALSE	FALSE
chr1	84506303	T	C	ENST00000370645	ENSG00000174021	GNG5	FALSE	FALSE
chr1	84506303	T	G	ENST00000370645	ENSG00000174021	GNG5	FALSE	FALSE
chr1	84506419	G	A	ENST00000490879	ENSG00000122432	SPATA1	TRUE	FALSE
chr1	84506419	G	C	ENST00000490879	ENSG00000122432	SPATA1	TRUE	FALSE
chr1	84506419	G	T	ENST00000490879	ENSG00000122432	SPATA1	TRUE	FALSE
chr1	84506420	T	A	ENST00000490879	ENSG00000122432	SPATA1	TRUE	FALSE
chr1	84506420	T	C	ENST00000490879	ENSG00000122432	SPATA1	TRUE	FALSE
chr1	84506420	T	G	ENST00000490879	ENSG00000122432	SPATA1	TRUE	FALSE
chr1	84506434	A	C	ENST00000370645	ENSG00000174021	GNG5	FALSE	FALSE
chr1	84506434	A	G	ENST00000370645	ENSG00000174021	GNG5	FALSE	FALSE
chr1	84506434	A	T	ENST00000370645	ENSG00000174021	GNG5	FALSE	FALSE
chr1	84506435	C	A	ENST00000370645	ENSG00000174021	GNG5	FALSE	FALSE
chr1	84506435	C	G	ENST00000370645	ENSG00000174021	GNG5	FALSE	FALSE
chr1	84506435	C	T	ENST00000370645	ENSG00000174021	GNG5	FALSE	FALSE
chr1	84516221	A	C	ENST00000490879	ENSG00000122432	SPATA1	FALSE	FALSE
chr1	84516221	A	G	ENST00000490879	ENSG00000122432	SPATA1	FALSE	FALSE
chr1	84516221	A	T	ENST00000490879	ENSG00000122432	SPATA1	FALSE	FALSE
chr1	84516222	G	A	ENST00000490879	ENSG00000122432	SPATA1	FALSE	FALSE
chr1	84516222	G	C	ENST00000490879	ENSG00000122432	SPATA1	FALSE	FALSE
chr1	84516222	G	T	ENST00000490879	ENSG00000122432	SPATA1	FALSE	FALSE
chr1	84516364	C	A	ENST00000490879	ENSG00000122432	SPATA1	FALSE	FALSE
chr1	84516364	C	G	ENST00000490879	ENSG00000122432	SPATA1	FALSE	FALSE
chr1	84516378	C	T	ENST00000490879	ENSG00000122432	SPATA1	FALSE	FALSE
chr1	84516388	C	A	ENST00000490879	ENSG00000122432	SPATA1	FALSE	FALSE
chr1	84516388	C	G	ENST00000490879	ENSG00000122432	SPATA1	FALSE	FALSE
chr1	84516391	C	A	ENST00000490879	ENSG00000122432	SPATA1	FALSE	FALSE
chr1	84516391	C	G	ENST00000490879	ENSG00000122432	SPATA1	FALSE	FALSE
chr1	84516393	G	T	ENST00000490879	ENSG00000122432	SPATA1	FALSE	FALSE
chr1	84516396	G	A	ENST00000490879	ENSG00000122432	SPATA1	FALSE	FALSE
chr1	84516396	G	C	ENST00000490879	ENSG00000122432	SPATA1	FALSE	FALSE
chr1	84516396	G	T	ENST00000490879	ENSG00000122432	SPATA1	FALSE	FALSE
chr1	84516397	T	A	ENST00000490879	ENSG00000122432	SPATA1	FALSE	FALSE
chr1	84516397	T	C	ENST00000490879	ENSG00000122432	SPATA1	FALSE	FALSE
chr1	84516397	T	G	ENST00000490879	ENSG00000122432	SPATA1	FALSE	FALSE
chr1	84520583	A	C	ENST00000490879	ENSG00000122432	SPATA1	TRUE	FALSE
chr1	84520583	A	G	ENST00000490879	ENSG00000122432	SPATA1	TRUE	FALSE
chr1	84520583	A	T	ENST00000490879	ENSG00000122432	SPATA1	TRUE	FALSE
chr1	84520584	G	A	ENST00000490879	ENSG00000122432	SPATA1	TRUE	FALSE
chr1	84520584	G	C	ENST00000490879	ENSG00000122432	SPATA1	TRUE	FALSE
chr1	84520584	G	T	ENST00000490879	ENSG00000122432	SPATA1	TRUE	FALSE
chr1	84520586	T	A	ENST00000490879	ENSG00000122432	SPATA1	FALSE	FALSE
chr1	84520591	G	T	ENST00000490879	ENSG00000122432	SPATA1	FALSE	FALSE
chr1	84520608	T	A	ENST00000490879	ENSG00000122432	SPATA1		FALSE
chr1	84520608	T	G	ENST00000490879	ENSG00000122432	SPATA1		FALSE
chr1	84520615	G	T	ENST00000490879	ENSG00000122432	SPATA1		FALSE
chr1	84520618	G	T	ENST00000490879	ENSG00000122432	SPATA1		FALSE
chr1	84520622	C	A	ENST00000490879	ENSG00000122432	SPATA1
chr1	84520622	C	G	ENST00000490879	ENSG00000122432	SPATA1
chr1	84520625	G	A	ENST00000490879	ENSG00000122432	SPATA1
chr1	84520626	G	A	ENST00000490879	ENSG00000122432	SPATA1
chr1	84520632	T	A	ENST00000490879	ENSG00000122432	SPATA1
chr1	84520632	T	G	ENST00000490879	ENSG00000122432	SPATA1
chr1	84520633	A	T	ENST00000490879	ENSG00000122432	SPATA1
chr1	84520649	C	A	ENST00000490879	ENSG00000122432	SPATA1
chr1	84520649	C	G	ENST00000490879	ENSG00000122432	SPATA1
chr1	84520654	G	T	ENST00000490879	ENSG00000122432	SPATA1
chr1	84520666	A	T	ENST00000490879	ENSG00000122432	SPATA1
chr1	84520676	C	A	ENST00000490879	ENSG00000122432	SPATA1
chr1	84520676	C	G	ENST00000490879	ENSG00000122432	SPATA1
chr1	84520681	G	T	ENST00000490879	ENSG00000122432	SPATA1
chr1	84520690	A	T	ENST00000490879	ENSG00000122432	SPATA1
chr1	84520692	G	A	ENST00000490879	ENSG00000122432	SPATA1	FALSE	FALSE
chr1	84520692	G	C	ENST00000490879	ENSG00000122432	SPATA1	FALSE	FALSE
chr1	84520692	G	T	ENST00000490879	ENSG00000122432	SPATA1	FALSE	FALSE
chr1	84520693	C	A	ENST00000490879	ENSG00000122432	SPATA1	FALSE	FALSE
chr1	84520693	C	G	ENST00000490879	ENSG00000122432	SPATA1	FALSE	FALSE
chr1	84520693	C	T	ENST00000490879	ENSG00000122432	SPATA1	FALSE	FALSE
chr1	84522388	A	C	ENST00000490879	ENSG00000122432	SPATA1	TRUE	FALSE
chr1	84522388	A	G	ENST00000490879	ENSG00000122432	SPATA1	TRUE	FALSE
chr1	84522388	A	T	ENST00000490879	ENSG00000122432	SPATA1	TRUE	FALSE
chr1	84522389	G	A	ENST00000490879	ENSG00000122432	SPATA1	TRUE	FALSE
chr1	84522389	G	C	ENST00000490879	ENSG00000122432	SPATA1	TRUE	FALSE
chr1	84522389	G	T	ENST00000490879	ENSG00000122432	SPATA1	TRUE	FALSE
chr1	84522400	C	T	ENST00000490879	ENSG00000122432	SPATA1
chr1	84522410	T	A	ENST00000490879	ENSG00000122432	SPATA1
chr1	84522410	T	G	ENST00000490879	ENSG00000122432	SPATA1
chr1	84522412	C	T	ENST00000490879	ENSG00000122432	SPATA1
chr1	84522424	G	T	ENST00000490879	ENSG00000122432	SPATA1
chr1	84522436	G	T	ENST00000490879	ENSG00000122432	SPATA1
chr1	84522448	G	T	ENST00000490879	ENSG00000122432	SPATA1
chr1	84522463	G	T	ENST00000490879	ENSG00000122432	SPATA1
chr1	84522466	A	T	ENST00000490879	ENSG00000122432	SPATA1
chr1	84522473	T	A	ENST00000490879	ENSG00000122432	SPATA1
chr1	84522473	T	G	ENST00000490879	ENSG00000122432	SPATA1
chr1	84522481	A	T	ENST00000490879	ENSG00000122432	SPATA1
chr1	84522486	C	A	ENST00000490879	ENSG00000122432	SPATA1
chr1	84522490	G	T	ENST00000490879	ENSG00000122432	SPATA1
chr1	84522500	T	A	ENST00000490879	ENSG00000122432	SPATA1
chr1	84522500	T	G	ENST00000490879	ENSG00000122432	SPATA1
chr1	84522508	G	A	ENST00000490879	ENSG00000122432	SPATA1	TRUE	FALSE
chr1	84522508	G	C	ENST00000490879	ENSG00000122432	SPATA1	TRUE	FALSE
chr1	84522508	G	T	ENST00000490879	ENSG00000122432	SPATA1	TRUE	FALSE
chr1	84522509	T	A	ENST00000490879	ENSG00000122432	SPATA1	TRUE	FALSE
chr1	84522509	T	C	ENST00000490879	ENSG00000122432	SPATA1	TRUE	FALSE
chr1	84522509	T	G	ENST00000490879	ENSG00000122432	SPATA1	TRUE	FALSE
chr1	84525694	A	C	ENST00000490879	ENSG00000122432	SPATA1	TRUE	FALSE
chr1	84525694	A	G	ENST00000490879	ENSG00000122432	SPATA1	TRUE	FALSE
chr1	84525694	A	T	ENST00000490879	ENSG00000122432	SPATA1	TRUE	FALSE
chr1	84525695	G	A	ENST00000490879	ENSG00000122432	SPATA1	TRUE	FALSE
chr1	84525695	G	C	ENST00000490879	ENSG00000122432	SPATA1	TRUE	FALSE
chr1	84525695	G	T	ENST00000490879	ENSG00000122432	SPATA1	TRUE	FALSE
chr1	84525699	A	T	ENST00000490879	ENSG00000122432	SPATA1
chr1	84525702	G	T	ENST00000490879	ENSG00000122432	SPATA1
chr1	84525705	A	T	ENST00000490879	ENSG00000122432	SPATA1
chr1	84525708	C	T	ENST00000490879	ENSG00000122432	SPATA1
chr1	84525711	G	T	ENST00000490879	ENSG00000122432	SPATA1
chr1	84525715	C	A	ENST00000490879	ENSG00000122432	SPATA1
chr1	84525715	C	G	ENST00000490879	ENSG00000122432	SPATA1
chr1	84525717	G	T	ENST00000490879	ENSG00000122432	SPATA1
chr1	84525723	A	T	ENST00000490879	ENSG00000122432	SPATA1
chr1	84525729	A	T	ENST00000490879	ENSG00000122432	SPATA1
chr1	84525733	C	A	ENST00000490879	ENSG00000122432	SPATA1
chr1	84525733	C	G	ENST00000490879	ENSG00000122432	SPATA1
chr1	84525749	T	A	ENST00000490879	ENSG00000122432	SPATA1
chr1	84525749	T	G	ENST00000490879	ENSG00000122432	SPATA1
chr1	84525750	G	A	ENST00000490879	ENSG00000122432	SPATA1	TRUE	FALSE
chr1	84525750	G	C	ENST00000490879	ENSG00000122432	SPATA1	TRUE	FALSE
chr1	84525750	G	T	ENST00000490879	ENSG00000122432	SPATA1	TRUE	FALSE
chr1	84525751	T	A	ENST00000490879	ENSG00000122432	SPATA1	TRUE	FALSE
chr1	84525751	T	C	ENST00000490879	ENSG00000122432	SPATA1	TRUE	FALSE
chr1	84525751	T	G	ENST00000490879	ENSG00000122432	SPATA1	TRUE	FALSE
chr1	84525843	A	C	ENST00000490879	ENSG00000122432	SPATA1	TRUE	FALSE
chr1	84525843	A	G	ENST00000490879	ENSG00000122432	SPATA1	TRUE	FALSE
chr1	84525843	A	T	ENST00000490879	ENSG00000122432	SPATA1	TRUE	FALSE
chr1	84525844	G	A	ENST00000490879	ENSG00000122432	SPATA1	TRUE	FALSE
chr1	84525844	G	C	ENST00000490879	ENSG00000122432	SPATA1	TRUE	FALSE
chr1	84525844	G	T	ENST00000490879	ENSG00000122432	SPATA1	TRUE	FALSE
chr1	84525851	C	T	ENST00000490879	ENSG00000122432	SPATA1
chr1	84525857	G	T	ENST00000490879	ENSG00000122432	SPATA1
chr1	84525861	T	A	ENST00000490879	ENSG00000122432	SPATA1
chr1	84525861	T	G	ENST00000490879	ENSG00000122432	SPATA1
chr1	84525865	T	A	ENST00000490879	ENSG00000122432	SPATA1
chr1	84525865	T	G	ENST00000490879	ENSG00000122432	SPATA1
chr1	84525867	T	A	ENST00000490879	ENSG00000122432	SPATA1
chr1	84525888	T	A	ENST00000490879	ENSG00000122432	SPATA1
chr1	84525888	T	G	ENST00000490879	ENSG00000122432	SPATA1
chr1	84525890	G	T	ENST00000490879	ENSG00000122432	SPATA1
chr1	84525901	T	A	ENST00000490879	ENSG00000122432	SPATA1
chr1	84525901	T	G	ENST00000490879	ENSG00000122432	SPATA1
chr1	84525903	C	A	ENST00000490879	ENSG00000122432	SPATA1
chr1	84525903	C	G	ENST00000490879	ENSG00000122432	SPATA1
chr1	84525909	C	A	ENST00000490879	ENSG00000122432	SPATA1
chr1	84525909	C	G	ENST00000490879	ENSG00000122432	SPATA1
chr1	84525921	T	A	ENST00000490879	ENSG00000122432	SPATA1
chr1	84525921	T	G	ENST00000490879	ENSG00000122432	SPATA1
chr1	84525926	G	T	ENST00000490879	ENSG00000122432	SPATA1
chr1	84525932	C	T	ENST00000490879	ENSG00000122432	SPATA1
chr1	84525953	G	T	ENST00000490879	ENSG00000122432	SPATA1
chr1	84525962	G	T	ENST00000490879	ENSG00000122432	SPATA1
chr1	84525974	A	T	ENST00000490879	ENSG00000122432	SPATA1
chr1	84525993	T	A	ENST00000490879	ENSG00000122432	SPATA1
chr1	84525998	A	T	ENST00000490879	ENSG00000122432	SPATA1
chr1	84526001	G	T	ENST00000490879	ENSG00000122432	SPATA1
chr1	84526004	G	T	ENST00000490879	ENSG00000122432	SPATA1
chr1	84526010	G	T	ENST00000490879	ENSG00000122432	SPATA1
chr1	84526013	A	T	ENST00000490879	ENSG00000122432	SPATA1
chr1	84526026	T	A	ENST00000490879	ENSG00000122432	SPATA1
chr1	84526029	T	A	ENST00000490879	ENSG00000122432	SPATA1
chr1	84526029	T	G	ENST00000490879	ENSG00000122432	SPATA1
chr1	84526031	G	T	ENST00000490879	ENSG00000122432	SPATA1
chr1	84526041	T	A	ENST00000490879	ENSG00000122432	SPATA1
chr1	84526043	A	T	ENST00000490879	ENSG00000122432	SPATA1
chr1	84526046	G	T	ENST00000490879	ENSG00000122432	SPATA1
chr1	84526058	A	T	ENST00000490879	ENSG00000122432	SPATA1
chr1	84526064	C	T	ENST00000490879	ENSG00000122432	SPATA1
chr1	84526067	G	T	ENST00000490879	ENSG00000122432	SPATA1
chr1	84526070	G	T	ENST00000490879	ENSG00000122432	SPATA1
chr1	84526074	G	A	ENST00000490879	ENSG00000122432	SPATA1	TRUE	FALSE
chr1	84526074	G	C	ENST00000490879	ENSG00000122432	SPATA1	TRUE	FALSE
chr1	84526074	G	T	ENST00000490879	ENSG00000122432	SPATA1	TRUE	FALSE
chr1	84526075	T	A	ENST00000490879	ENSG00000122432	SPATA1	TRUE	FALSE
chr1	84526075	T	C	ENST00000490879	ENSG00000122432	SPATA1	TRUE	FALSE
chr1	84526075	T	G	ENST00000490879	ENSG00000122432	SPATA1	TRUE	FALSE
chr1	84532858	A	C	ENST00000490879	ENSG00000122432	SPATA1	FALSE	FALSE
chr1	84532858	A	G	ENST00000490879	ENSG00000122432	SPATA1	FALSE	FALSE
chr1	84532858	A	T	ENST00000490879	ENSG00000122432	SPATA1	TRUE	FALSE
chr1	84532859	G	A	ENST00000490879	ENSG00000122432	SPATA1	FALSE	FALSE
chr1	84532859	G	C	ENST00000490879	ENSG00000122432	SPATA1	FALSE	FALSE
chr1	84532859	G	T	ENST00000490879	ENSG00000122432	SPATA1	FALSE	FALSE
chr1	84532865	G	T	ENST00000490879	ENSG00000122432	SPATA1
chr1	84532868	A	T	ENST00000490879	ENSG00000122432	SPATA1
chr1	84532880	G	T	ENST00000490879	ENSG00000122432	SPATA1
chr1	84532883	A	T	ENST00000490879	ENSG00000122432	SPATA1
chr1	84532889	C	T	ENST00000490879	ENSG00000122432	SPATA1
chr1	84532898	A	T	ENST00000490879	ENSG00000122432	SPATA1
chr1	84532904	C	T	ENST00000490879	ENSG00000122432	SPATA1
chr1	84532910	G	T	ENST00000490879	ENSG00000122432	SPATA1
chr1	84532919	G	T	ENST00000490879	ENSG00000122432	SPATA1
chr1	84532923	T	A	ENST00000490879	ENSG00000122432	SPATA1
chr1	84532928	G	T	ENST00000490879	ENSG00000122432	SPATA1
chr1	84532932	C	A	ENST00000490879	ENSG00000122432	SPATA1
chr1	84532932	C	G	ENST00000490879	ENSG00000122432	SPATA1
chr1	84532935	T	A	ENST00000490879	ENSG00000122432	SPATA1
chr1	84532937	G	T	ENST00000490879	ENSG00000122432	SPATA1
chr1	84532944	C	A	ENST00000490879	ENSG00000122432	SPATA1
chr1	84532944	C	G	ENST00000490879	ENSG00000122432	SPATA1
chr1	84532957	C	A	ENST00000490879	ENSG00000122432	SPATA1
chr1	84532967	A	T	ENST00000490879	ENSG00000122432	SPATA1
chr1	84532970	A	T	ENST00000490879	ENSG00000122432	SPATA1
chr1	84532975	G	A	ENST00000490879	ENSG00000122432	SPATA1	TRUE	FALSE
chr1	84532975	G	C	ENST00000490879	ENSG00000122432	SPATA1	TRUE	FALSE
chr1	84532975	G	T	ENST00000490879	ENSG00000122432	SPATA1	TRUE	FALSE
chr1	84532976	T	A	ENST00000490879	ENSG00000122432	SPATA1	TRUE	FALSE
chr1	84532976	T	C	ENST00000490879	ENSG00000122432	SPATA1	TRUE	FALSE
chr1	84532976	T	G	ENST00000490879	ENSG00000122432	SPATA1	TRUE	FALSE
chr1	84533707	A	C	ENST00000490879	ENSG00000122432	SPATA1	TRUE	FALSE
chr1	84533707	A	G	ENST00000490879	ENSG00000122432	SPATA1	TRUE	FALSE
chr1	84533707	A	T	ENST00000490879	ENSG00000122432	SPATA1	TRUE	FALSE
chr1	84533708	G	A	ENST00000490879	ENSG00000122432	SPATA1	TRUE	FALSE
chr1	84533708	G	C	ENST00000490879	ENSG00000122432	SPATA1	TRUE	FALSE
chr1	84533708	G	T	ENST00000490879	ENSG00000122432	SPATA1	TRUE	FALSE
chr1	84533710	C	T	ENST00000490879	ENSG00000122432	SPATA1
chr1	84533715	T	A	ENST00000490879	ENSG00000122432	SPATA1
chr1	84533720	G	A	ENST00000490879	ENSG00000122432	SPATA1
chr1	84533721	G	A	ENST00000490879	ENSG00000122432	SPATA1
chr1	84533722	G	T	ENST00000490879	ENSG00000122432	SPATA1
chr1	84533728	G	T	ENST00000490879	ENSG00000122432	SPATA1
chr1	84533749	A	T	ENST00000490879	ENSG00000122432	SPATA1
chr1	84533752	A	T	ENST00000490879	ENSG00000122432	SPATA1
chr1	84533755	C	T	ENST00000490879	ENSG00000122432	SPATA1
chr1	84533764	C	T	ENST00000490879	ENSG00000122432	SPATA1
chr1	84533767	G	A	ENST00000490879	ENSG00000122432	SPATA1	TRUE	FALSE
chr1	84533767	G	C	ENST00000490879	ENSG00000122432	SPATA1	TRUE	FALSE
chr1	84533767	G	T	ENST00000490879	ENSG00000122432	SPATA1	TRUE	FALSE
chr1	84533768	T	A	ENST00000490879	ENSG00000122432	SPATA1	TRUE	FALSE
chr1	84533768	T	C	ENST00000490879	ENSG00000122432	SPATA1	TRUE	FALSE
chr1	84533768	T	G	ENST00000490879	ENSG00000122432	SPATA1	TRUE	FALSE
chr1	84544200	A	C	ENST00000490879	ENSG00000122432	SPATA1	TRUE	FALSE
chr1	84544200	A	G	ENST00000490879	ENSG00000122432	SPATA1	TRUE	FALSE
chr1	84544200	A	T	ENST00000490879	ENSG00000122432	SPATA1	TRUE	FALSE
chr1	84544201	G	A	ENST00000490879	ENSG00000122432	SPATA1	TRUE	FALSE
chr1	84544201	G	C	ENST00000490879	ENSG00000122432	SPATA1	TRUE	FALSE
chr1	84544201	G	T	ENST00000490879	ENSG00000122432	SPATA1	TRUE	FALSE
chr1	84544208	G	T	ENST00000490879	ENSG00000122432	SPATA1
chr1	84544211	A	T	ENST00000490879	ENSG00000122432	SPATA1
chr1	84544214	G	T	ENST00000490879	ENSG00000122432	SPATA1
chr1	84544219	C	A	ENST00000490879	ENSG00000122432	SPATA1
chr1	84544219	C	G	ENST00000490879	ENSG00000122432	SPATA1
chr1	84544242	C	A	ENST00000490879	ENSG00000122432	SPATA1
chr1	84544242	C	G	ENST00000490879	ENSG00000122432	SPATA1
chr1	84544252	T	A	ENST00000490879	ENSG00000122432	SPATA1
chr1	84544253	C	T	ENST00000490879	ENSG00000122432	SPATA1
chr1	84544269	C	A	ENST00000490879	ENSG00000122432	SPATA1
chr1	84544269	C	G	ENST00000490879	ENSG00000122432	SPATA1
chr1	84544271	G	T	ENST00000490879	ENSG00000122432	SPATA1
chr1	84544290	T	A	ENST00000490879	ENSG00000122432	SPATA1
chr1	84544290	T	G	ENST00000490879	ENSG00000122432	SPATA1
chr1	84544293	T	A	ENST00000490879	ENSG00000122432	SPATA1
chr1	84544293	T	G	ENST00000490879	ENSG00000122432	SPATA1
chr1	84544295	C	T	ENST00000490879	ENSG00000122432	SPATA1
chr1	84544301	G	T	ENST00000490879	ENSG00000122432	SPATA1
chr1	84544304	A	T	ENST00000490879	ENSG00000122432	SPATA1
chr1	84544305	G	A	ENST00000490879	ENSG00000122432	SPATA1	TRUE	FALSE
chr1	84544305	G	C	ENST00000490879	ENSG00000122432	SPATA1	TRUE	FALSE
chr1	84544305	G	T	ENST00000490879	ENSG00000122432	SPATA1	TRUE	FALSE
chr1	84544306	T	A	ENST00000490879	ENSG00000122432	SPATA1	TRUE	FALSE
chr1	84544306	T	C	ENST00000490879	ENSG00000122432	SPATA1	TRUE	FALSE
chr1	84544306	T	G	ENST00000490879	ENSG00000122432	SPATA1	TRUE	FALSE
chr1	84545632	A	C	ENST00000490879	ENSG00000122432	SPATA1	TRUE	FALSE
chr1	84545632	A	G	ENST00000490879	ENSG00000122432	SPATA1	TRUE	FALSE
chr1	84545632	A	T	ENST00000490879	ENSG00000122432	SPATA1	TRUE	FALSE
chr1	84545633	G	A	ENST00000490879	ENSG00000122432	SPATA1	TRUE	FALSE
chr1	84545633	G	C	ENST00000490879	ENSG00000122432	SPATA1	TRUE	FALSE
chr1	84545633	G	T	ENST00000490879	ENSG00000122432	SPATA1	TRUE	FALSE
chr1	84545636	G	T	ENST00000490879	ENSG00000122432	SPATA1
chr1	84545639	A	T	ENST00000490879	ENSG00000122432	SPATA1
chr1	84545648	A	T	ENST00000490879	ENSG00000122432	SPATA1
chr1	84545651	C	T	ENST00000490879	ENSG00000122432	SPATA1
chr1	84545657	A	T	ENST00000490879	ENSG00000122432	SPATA1
chr1	84545660	C	T	ENST00000490879	ENSG00000122432	SPATA1
chr1	84545666	A	T	ENST00000490879	ENSG00000122432	SPATA1
chr1	84545669	G	T	ENST00000490879	ENSG00000122432	SPATA1
chr1	84545672	G	T	ENST00000490879	ENSG00000122432	SPATA1
chr1	84545675	A	T	ENST00000490879	ENSG00000122432	SPATA1
chr1	84545683	T	A	ENST00000490879	ENSG00000122432	SPATA1
chr1	84545683	T	G	ENST00000490879	ENSG00000122432	SPATA1
chr1	84545687	G	T	ENST00000490879	ENSG00000122432	SPATA1
chr1	84545690	A	T	ENST00000490879	ENSG00000122432	SPATA1
chr1	84545696	A	T	ENST00000490879	ENSG00000122432	SPATA1
chr1	84545699	G	T	ENST00000490879	ENSG00000122432	SPATA1
chr1	84545702	G	T	ENST00000490879	ENSG00000122432	SPATA1
chr1	84545711	A	T	ENST00000490879	ENSG00000122432	SPATA1
chr1	84545720	G	T	ENST00000490879	ENSG00000122432	SPATA1
chr1	84545723	A	T	ENST00000490879	ENSG00000122432	SPATA1
chr1	84545732	G	T	ENST00000490879	ENSG00000122432	SPATA1
chr1	84545735	C	T	ENST00000490879	ENSG00000122432	SPATA1
chr1	84545741	A	T	ENST00000490879	ENSG00000122432	SPATA1
chr1	84545745	T	A	ENST00000490879	ENSG00000122432	SPATA1
chr1	84545745	T	G	ENST00000490879	ENSG00000122432	SPATA1
chr1	84545747	A	T	ENST00000490879	ENSG00000122432	SPATA1
chr1	84545750	C	T	ENST00000490879	ENSG00000122432	SPATA1
chr1	84545755	T	A	ENST00000490879	ENSG00000122432	SPATA1
chr1	84545755	T	G	ENST00000490879	ENSG00000122432	SPATA1
chr1	84545760	G	A	ENST00000490879	ENSG00000122432	SPATA1	TRUE	FALSE
chr1	84545760	G	C	ENST00000490879	ENSG00000122432	SPATA1	TRUE	FALSE
chr1	84545760	G	T	ENST00000490879	ENSG00000122432	SPATA1	TRUE	FALSE
chr1	84545761	T	A	ENST00000490879	ENSG00000122432	SPATA1	TRUE	FALSE
chr1	84545761	T	C	ENST00000490879	ENSG00000122432	SPATA1	TRUE	FALSE
chr1	84545761	T	G	ENST00000490879	ENSG00000122432	SPATA1	TRUE	FALSE
chr1	84548784	A	C	ENST00000490879	ENSG00000122432	SPATA1	TRUE	FALSE
chr1	84548784	A	G	ENST00000490879	ENSG00000122432	SPATA1	TRUE	FALSE
chr1	84548784	A	T	ENST00000490879	ENSG00000122432	SPATA1	TRUE	FALSE
chr1	84548785	G	A	ENST00000490879	ENSG00000122432	SPATA1	TRUE	FALSE
chr1	84548785	G	C	ENST00000490879	ENSG00000122432	SPATA1	TRUE	FALSE
chr1	84548785	G	T	ENST00000490879	ENSG00000122432	SPATA1	TRUE	FALSE
chr1	84548790	C	A	ENST00000490879	ENSG00000122432	SPATA1
chr1	84548790	C	G	ENST00000490879	ENSG00000122432	SPATA1
chr1	84548798	G	A	ENST00000490879	ENSG00000122432	SPATA1
chr1	84548799	G	A	ENST00000490879	ENSG00000122432	SPATA1
chr1	84548800	A	T	ENST00000490879	ENSG00000122432	SPATA1
chr1	84548803	A	T	ENST00000490879	ENSG00000122432	SPATA1
chr1	84548806	A	T	ENST00000490879	ENSG00000122432	SPATA1
chr1	84548811	C	A	ENST00000490879	ENSG00000122432	SPATA1
chr1	84548811	C	G	ENST00000490879	ENSG00000122432	SPATA1
chr1	84548813	T	A	ENST00000490879	ENSG00000122432	SPATA1
chr1	84548815	G	T	ENST00000490879	ENSG00000122432	SPATA1
chr1	84548821	A	T	ENST00000490879	ENSG00000122432	SPATA1
chr1	84548824	A	T	ENST00000490879	ENSG00000122432	SPATA1
chr1	84548837	C	A	ENST00000490879	ENSG00000122432	SPATA1
chr1	84548837	C	G	ENST00000490879	ENSG00000122432	SPATA1
chr1	84548842	G	T	ENST00000490879	ENSG00000122432	SPATA1
chr1	84548845	G	T	ENST00000490879	ENSG00000122432	SPATA1
chr1	84548852	T	A	ENST00000490879	ENSG00000122432	SPATA1
chr1	84548852	T	G	ENST00000490879	ENSG00000122432	SPATA1
chr1	84548857	A	T	ENST00000490879	ENSG00000122432	SPATA1
chr1	84548863	C	T	ENST00000490879	ENSG00000122432	SPATA1
chr1	84548866	G	T	ENST00000490879	ENSG00000122432	SPATA1
chr1	84548873	T	A	ENST00000490879	ENSG00000122432	SPATA1
chr1	84548875	G	T	ENST00000490879	ENSG00000122432	SPATA1
chr1	84548883	C	A	ENST00000490879	ENSG00000122432	SPATA1
chr1	84548883	C	G	ENST00000490879	ENSG00000122432	SPATA1
chr1	84548886	T	A	ENST00000490879	ENSG00000122432	SPATA1
chr1	84548886	T	G	ENST00000490879	ENSG00000122432	SPATA1
chr1	84548887	A	T	ENST00000490879	ENSG00000122432	SPATA1
chr1	84548890	A	T	ENST00000490879	ENSG00000122432	SPATA1
chr1	84548902	C	T	ENST00000490879	ENSG00000122432	SPATA1
chr1	84548908	G	T	ENST00000490879	ENSG00000122432	SPATA1
chr1	84548917	G	T	ENST00000490879	ENSG00000122432	SPATA1
chr1	84548923	A	T	ENST00000490879	ENSG00000122432	SPATA1
chr1	84548929	A	T	ENST00000490879	ENSG00000122432	SPATA1
chr1	84548935	A	T	ENST00000490879	ENSG00000122432	SPATA1
chr1	84548962	A	T	ENST00000490879	ENSG00000122432	SPATA1
chr1	84548965	G	A	ENST00000490879	ENSG00000122432	SPATA1	TRUE	FALSE
chr1	84548965	G	C	ENST00000490879	ENSG00000122432	SPATA1	TRUE	FALSE
chr1	84548965	G	T	ENST00000490879	ENSG00000122432	SPATA1	TRUE	FALSE
chr1	84548966	T	A	ENST00000490879	ENSG00000122432	SPATA1	TRUE	FALSE
chr1	84548966	T	C	ENST00000490879	ENSG00000122432	SPATA1	TRUE	FALSE
chr1	84548966	T	G	ENST00000490879	ENSG00000122432	SPATA1	TRUE	FALSE
chr1	84550430	A	C	ENST00000490879	ENSG00000122432	SPATA1	TRUE	FALSE
chr1	84550430	A	G	ENST00000490879	ENSG00000122432	SPATA1	TRUE	FALSE
chr1	84550430	A	T	ENST00000490879	ENSG00000122432	SPATA1	TRUE	FALSE
chr1	84550431	G	A	ENST00000490879	ENSG00000122432	SPATA1	TRUE	FALSE
chr1	84550431	G	C	ENST00000490879	ENSG00000122432	SPATA1	TRUE	FALSE
chr1	84550431	G	T	ENST00000490879	ENSG00000122432	SPATA1	TRUE	FALSE
chr1	84550437	C	A	ENST00000490879	ENSG00000122432	SPATA1
chr1	84550437	C	G	ENST00000490879	ENSG00000122432	SPATA1
chr1	84550447	C	T	ENST00000490879	ENSG00000122432	SPATA1
chr1	84550456	G	T	ENST00000490879	ENSG00000122432	SPATA1
chr1	84550462	C	T	ENST00000490879	ENSG00000122432	SPATA1
chr1	84550477	C	T	ENST00000490879	ENSG00000122432	SPATA1
chr1	84550483	A	T	ENST00000490879	ENSG00000122432	SPATA1
chr1	84550486	A	T	ENST00000490879	ENSG00000122432	SPATA1
chr1	84550489	A	T	ENST00000490879	ENSG00000122432	SPATA1
chr1	84550504	A	T	ENST00000490879	ENSG00000122432	SPATA1
chr1	84550510	A	T	ENST00000490879	ENSG00000122432	SPATA1
chr1	84550522	G	T	ENST00000490879	ENSG00000122432	SPATA1
chr1	84550528	A	T	ENST00000490879	ENSG00000122432	SPATA1
chr1	84550531	G	A	ENST00000490879	ENSG00000122432	SPATA1	TRUE	FALSE
chr1	84550531	G	C	ENST00000490879	ENSG00000122432	SPATA1	TRUE	FALSE
chr1	84550531	G	T	ENST00000490879	ENSG00000122432	SPATA1	TRUE	FALSE
chr1	84550532	T	A	ENST00000490879	ENSG00000122432	SPATA1	TRUE	FALSE
chr1	84550532	T	C	ENST00000490879	ENSG00000122432	SPATA1	TRUE	FALSE
chr1	84550532	T	G	ENST00000490879	ENSG00000122432	SPATA1	TRUE	FALSE
chr1	84553033	A	C	ENST00000490879	ENSG00000122432	SPATA1	TRUE	FALSE
chr1	84553033	A	G	ENST00000490879	ENSG00000122432	SPATA1	TRUE	FALSE
chr1	84553033	A	T	ENST00000490879	ENSG00000122432	SPATA1	TRUE	FALSE
chr1	84553034	G	A	ENST00000490879	ENSG00000122432	SPATA1	TRUE	FALSE
chr1	84553034	G	C	ENST00000490879	ENSG00000122432	SPATA1	TRUE	FALSE
chr1	84553034	G	T	ENST00000490879	ENSG00000122432	SPATA1	TRUE	FALSE
chr1	84553038	A	T	ENST00000490879	ENSG00000122432	SPATA1
chr1	84553041	A	T	ENST00000490879	ENSG00000122432	SPATA1
chr1	84553044	C	T	ENST00000490879	ENSG00000122432	SPATA1
chr1	84553054	C	A	ENST00000490879	ENSG00000122432	SPATA1
chr1	84553054	C	G	ENST00000490879	ENSG00000122432	SPATA1
chr1	84553060	T	A	ENST00000490879	ENSG00000122432	SPATA1
chr1	84553060	T	G	ENST00000490879	ENSG00000122432	SPATA1
chr1	84553062	C	T	ENST00000490879	ENSG00000122432	SPATA1
chr1	84553069	T	A	ENST00000490879	ENSG00000122432	SPATA1
chr1	84553071	A	T	ENST00000490879	ENSG00000122432	SPATA1
chr1	84553077	G	T	ENST00000490879	ENSG00000122432	SPATA1
chr1	84553086	C	T	ENST00000490879	ENSG00000122432	SPATA1
chr1	84553089	A	T	ENST00000490879	ENSG00000122432	SPATA1
chr1	84553092	A	T	ENST00000490879	ENSG00000122432	SPATA1
chr1	84553095	A	T	ENST00000490879	ENSG00000122432	SPATA1
chr1	84553112	C	A	ENST00000490879	ENSG00000122432	SPATA1
chr1	84553112	C	G	ENST00000490879	ENSG00000122432	SPATA1
chr1	84555004	T	A	ENST00000370630	ENSG00000117151	CTBS	FALSE	FALSE
chr1	84555007	G	A	ENST00000370630	ENSG00000117151	CTBS	FALSE	FALSE
chr1	84555009	A	C	ENST00000370630	ENSG00000117151	CTBS	FALSE	FALSE
chr1	84555009	A	T	ENST00000370630	ENSG00000117151	CTBS	FALSE	FALSE
chr1	84555016	T	A	ENST00000370630	ENSG00000117151	CTBS	FALSE	FALSE
chr1	84555022	T	A	ENST00000370630	ENSG00000117151	CTBS	FALSE	FALSE
chr1	84555024	A	C	ENST00000370630	ENSG00000117151	CTBS	FALSE	FALSE
chr1	84555024	A	T	ENST00000370630	ENSG00000117151	CTBS	FALSE	FALSE
chr1	84555031	C	A	ENST00000370630	ENSG00000117151	CTBS	FALSE	FALSE
chr1	84555032	C	T	ENST00000370630	ENSG00000117151	CTBS	FALSE	FALSE
chr1	84555033	C	T	ENST00000370630	ENSG00000117151	CTBS	FALSE	FALSE
chr1	84555040	C	A	ENST00000370630	ENSG00000117151	CTBS	FALSE	FALSE
chr1	84555043	C	A	ENST00000370630	ENSG00000117151	CTBS	FALSE	FALSE
chr1	84555049	G	A	ENST00000370630	ENSG00000117151	CTBS	FALSE	FALSE
chr1	84555052	G	A	ENST00000370630	ENSG00000117151	CTBS	FALSE	FALSE
chr1	84555055	T	A	ENST00000370630	ENSG00000117151	CTBS	FALSE	FALSE
chr1	84555070	C	A	ENST00000370630	ENSG00000117151	CTBS	FALSE	FALSE
chr1	84555074	G	C	ENST00000370630	ENSG00000117151	CTBS	FALSE	FALSE
chr1	84555074	G	T	ENST00000370630	ENSG00000117151	CTBS	FALSE	FALSE
chr1	84555083	A	T	ENST00000370630	ENSG00000117151	CTBS	FALSE	FALSE
chr1	84555095	C	T	ENST00000370630	ENSG00000117151	CTBS	FALSE	FALSE
chr1	84555096	C	T	ENST00000370630	ENSG00000117151	CTBS	FALSE	FALSE
chr1	84555114	A	C	ENST00000370630	ENSG00000117151	CTBS	FALSE	FALSE
chr1	84555114	A	T	ENST00000370630	ENSG00000117151	CTBS	FALSE	FALSE
chr1	84555119	A	C	ENST00000370630	ENSG00000117151	CTBS	FALSE	FALSE
chr1	84555119	A	T	ENST00000370630	ENSG00000117151	CTBS	FALSE	FALSE
chr1	84555127	G	A	ENST00000370630	ENSG00000117151	CTBS	FALSE	FALSE
chr1	84555131	A	C	ENST00000370630	ENSG00000117151	CTBS
chr1	84555131	A	T	ENST00000370630	ENSG00000117151	CTBS	FALSE	FALSE
chr1	84555142	T	A	ENST00000370630	ENSG00000117151	CTBS	FALSE	FALSE
chr1	84555144	A	C	ENST00000370630	ENSG00000117151	CTBS	FALSE	FALSE
chr1	84555144	A	T	ENST00000370630	ENSG00000117151	CTBS	FALSE	FALSE
chr1	84555157	G	A	ENST00000370630	ENSG00000117151	CTBS	FALSE	FALSE
chr1	84555167	A	C	ENST00000370630	ENSG00000117151	CTBS	FALSE	FALSE
chr1	84555167	A	T	ENST00000370630	ENSG00000117151	CTBS	FALSE	FALSE
chr1	84555170	C	T	ENST00000370630	ENSG00000117151	CTBS	FALSE	FALSE
chr1	84555171	C	T	ENST00000370630	ENSG00000117151	CTBS	FALSE	FALSE
chr1	84555178	G	A	ENST00000370630	ENSG00000117151	CTBS	FALSE	FALSE
chr1	84555200	C	A	ENST00000370630	ENSG00000117151	CTBS	TRUE	FALSE
chr1	84555200	C	G	ENST00000370630	ENSG00000117151	CTBS	TRUE	FALSE
chr1	84555200	C	T	ENST00000370630	ENSG00000117151	CTBS	TRUE	FALSE
chr1	84555201	T	A	ENST00000370630	ENSG00000117151	CTBS	TRUE	FALSE
chr1	84555201	T	C	ENST00000370630	ENSG00000117151	CTBS	TRUE	FALSE
chr1	84555201	T	G	ENST00000370630	ENSG00000117151	CTBS	TRUE	FALSE
chr1	84563255	A	C	ENST00000370630	ENSG00000117151	CTBS	TRUE	FALSE
chr1	84563255	A	G	ENST00000370630	ENSG00000117151	CTBS	TRUE	FALSE
chr1	84563255	A	T	ENST00000370630	ENSG00000117151	CTBS	TRUE	FALSE
chr1	84563256	C	A	ENST00000370630	ENSG00000117151	CTBS	TRUE	FALSE
chr1	84563256	C	G	ENST00000370630	ENSG00000117151	CTBS	TRUE	FALSE
chr1	84563256	C	T	ENST00000370630	ENSG00000117151	CTBS	TRUE	FALSE
chr1	84563259	T	A	ENST00000370630	ENSG00000117151	CTBS	FALSE	FALSE
chr1	84563260	A	C	ENST00000370630	ENSG00000117151	CTBS	FALSE	FALSE
chr1	84563260	A	T	ENST00000370630	ENSG00000117151	CTBS	FALSE	FALSE
chr1	84563266	A	C	ENST00000370630	ENSG00000117151	CTBS	FALSE	FALSE
chr1	84563266	A	T	ENST00000370630	ENSG00000117151	CTBS	FALSE	FALSE
chr1	84563269	A	C	ENST00000370630	ENSG00000117151	CTBS	FALSE	FALSE
chr1	84563269	A	T	ENST00000370630	ENSG00000117151	CTBS	FALSE	FALSE
chr1	84563283	G	A	ENST00000370630	ENSG00000117151	CTBS	FALSE	FALSE
chr1	84563289	T	A	ENST00000370630	ENSG00000117151	CTBS	FALSE	FALSE
chr1	84563293	C	T	ENST00000370630	ENSG00000117151	CTBS	FALSE	FALSE
chr1	84563294	C	T	ENST00000370630	ENSG00000117151	CTBS	FALSE	FALSE
chr1	84563304	C	A	ENST00000370630	ENSG00000117151	CTBS	FALSE	FALSE
chr1	84563325	G	A	ENST00000370630	ENSG00000117151	CTBS	TRUE	TRUE
chr1	84563328	T	A	ENST00000370630	ENSG00000117151	CTBS	TRUE	TRUE
chr1	84563340	T	A	ENST00000370630	ENSG00000117151	CTBS	TRUE	TRUE
chr1	84563341	G	C	ENST00000370630	ENSG00000117151	CTBS	TRUE	TRUE
chr1	84563341	G	T	ENST00000370630	ENSG00000117151	CTBS	TRUE	TRUE
chr1	84563352	G	A	ENST00000370630	ENSG00000117151	CTBS	TRUE	TRUE
chr1	84563358	C	A	ENST00000370630	ENSG00000117151	CTBS	TRUE	TRUE
chr1	84563371	A	T	ENST00000370630	ENSG00000117151	CTBS	TRUE	TRUE
chr1	84563397	T	A	ENST00000370630	ENSG00000117151	CTBS	TRUE	TRUE
chr1	84563407	A	T	ENST00000370630	ENSG00000117151	CTBS	TRUE	TRUE
chr1	84563419	C	A	ENST00000370630	ENSG00000117151	CTBS	TRUE	FALSE
chr1	84563419	C	G	ENST00000370630	ENSG00000117151	CTBS	TRUE	FALSE
chr1	84563419	C	T	ENST00000370630	ENSG00000117151	CTBS	TRUE	FALSE
chr1	84563420	T	A	ENST00000370630	ENSG00000117151	CTBS	TRUE	FALSE
chr1	84563420	T	C	ENST00000370630	ENSG00000117151	CTBS	TRUE	FALSE
chr1	84563420	T	G	ENST00000370630	ENSG00000117151	CTBS	TRUE	FALSE
chr1	84563733	A	C	ENST00000370630	ENSG00000117151	CTBS	TRUE	FALSE
chr1	84563733	A	G	ENST00000370630	ENSG00000117151	CTBS	TRUE	FALSE
chr1	84563733	A	T	ENST00000370630	ENSG00000117151	CTBS	TRUE	FALSE
chr1	84563734	C	A	ENST00000370630	ENSG00000117151	CTBS	TRUE	FALSE
chr1	84563734	C	G	ENST00000370630	ENSG00000117151	CTBS	TRUE	FALSE
chr1	84563734	C	T	ENST00000370630	ENSG00000117151	CTBS	TRUE	FALSE
chr1	84563737	C	A	ENST00000370630	ENSG00000117151	CTBS	TRUE	TRUE
chr1	84563750	G	T	ENST00000370630	ENSG00000117151	CTBS	TRUE	TRUE
chr1	84563756	A	C	ENST00000370630	ENSG00000117151	CTBS	TRUE	TRUE
chr1	84563756	A	T	ENST00000370630	ENSG00000117151	CTBS	TRUE	TRUE
chr1	84563762	A	C	ENST00000370630	ENSG00000117151	CTBS	TRUE	TRUE
chr1	84563762	A	T	ENST00000370630	ENSG00000117151	CTBS	TRUE	TRUE
chr1	84563768	A	C	ENST00000370630	ENSG00000117151	CTBS	TRUE	TRUE
chr1	84563768	A	T	ENST00000370630	ENSG00000117151	CTBS	TRUE	TRUE
chr1	84563771	C	T	ENST00000370630	ENSG00000117151	CTBS	TRUE	TRUE
chr1	84563772	C	T	ENST00000370630	ENSG00000117151	CTBS	TRUE	TRUE
chr1	84563794	T	A	ENST00000370630	ENSG00000117151	CTBS	TRUE	TRUE
chr1	84563797	T	A	ENST00000370630	ENSG00000117151	CTBS	TRUE	TRUE
chr1	84563815	T	A	ENST00000370630	ENSG00000117151	CTBS	TRUE	TRUE
chr1	84563819	G	C	ENST00000370630	ENSG00000117151	CTBS	TRUE	TRUE
chr1	84563819	G	T	ENST00000370630	ENSG00000117151	CTBS	TRUE	TRUE
chr1	84563828	A	C	ENST00000370630	ENSG00000117151	CTBS	TRUE	TRUE
chr1	84563828	A	T	ENST00000370630	ENSG00000117151	CTBS	TRUE	TRUE
chr1	84563833	C	A	ENST00000370630	ENSG00000117151	CTBS	TRUE	FALSE
chr1	84563833	C	G	ENST00000370630	ENSG00000117151	CTBS	TRUE	FALSE
chr1	84563833	C	T	ENST00000370630	ENSG00000117151	CTBS	TRUE	FALSE
chr1	84563834	T	A	ENST00000370630	ENSG00000117151	CTBS	TRUE	FALSE
chr1	84563834	T	C	ENST00000370630	ENSG00000117151	CTBS	TRUE	FALSE
chr1	84563834	T	G	ENST00000370630	ENSG00000117151	CTBS	TRUE	FALSE
chr1	84565839	A	C	ENST00000370630	ENSG00000117151	CTBS	TRUE	FALSE
chr1	84565839	A	G	ENST00000370630	ENSG00000117151	CTBS	TRUE	FALSE
chr1	84565839	A	T	ENST00000370630	ENSG00000117151	CTBS	TRUE	FALSE
chr1	84565840	C	A	ENST00000370630	ENSG00000117151	CTBS	TRUE	FALSE
chr1	84565840	C	G	ENST00000370630	ENSG00000117151	CTBS	TRUE	FALSE
chr1	84565840	C	T	ENST00000370630	ENSG00000117151	CTBS	TRUE	FALSE
chr1	84565841	C	A	ENST00000370630	ENSG00000117151	CTBS	TRUE	TRUE
chr1	84565846	A	C	ENST00000370630	ENSG00000117151	CTBS	TRUE	TRUE
chr1	84565846	A	T	ENST00000370630	ENSG00000117151	CTBS	TRUE	TRUE
chr1	84565853	G	A	ENST00000370630	ENSG00000117151	CTBS	TRUE	TRUE
chr1	84565857	A	C	ENST00000370630	ENSG00000117151	CTBS	TRUE	TRUE
chr1	84565857	A	T	ENST00000370630	ENSG00000117151	CTBS	TRUE	TRUE
chr1	84565881	A	T	ENST00000370630	ENSG00000117151	CTBS	TRUE	TRUE
chr1	84565886	C	A	ENST00000370630	ENSG00000117151	CTBS	TRUE	TRUE
chr1	84565888	G	C	ENST00000370630	ENSG00000117151	CTBS	TRUE	TRUE
chr1	84565888	G	T	ENST00000370630	ENSG00000117151	CTBS	TRUE	TRUE
chr1	84565890	C	T	ENST00000370630	ENSG00000117151	CTBS	TRUE	TRUE
chr1	84565891	C	T	ENST00000370630	ENSG00000117151	CTBS	TRUE	TRUE
chr1	84565898	G	A	ENST00000370630	ENSG00000117151	CTBS	TRUE	TRUE
chr1	84565904	G	A	ENST00000370630	ENSG00000117151	CTBS	TRUE	TRUE
chr1	84565907	C	A	ENST00000370630	ENSG00000117151	CTBS	TRUE	TRUE
chr1	84565911	A	C	ENST00000370630	ENSG00000117151	CTBS	TRUE	TRUE
chr1	84565911	A	T	ENST00000370630	ENSG00000117151	CTBS	TRUE	TRUE
chr1	84565935	A	T	ENST00000370630	ENSG00000117151	CTBS	TRUE	TRUE
chr1	84565952	C	A	ENST00000370630	ENSG00000117151	CTBS	TRUE	TRUE
chr1	84565956	A	C	ENST00000370630	ENSG00000117151	CTBS	TRUE	TRUE
chr1	84565956	A	T	ENST00000370630	ENSG00000117151	CTBS	TRUE	TRUE
chr1	84565962	A	C	ENST00000370630	ENSG00000117151	CTBS	TRUE	TRUE
chr1	84565962	A	T	ENST00000370630	ENSG00000117151	CTBS	TRUE	TRUE
chr1	84565965	G	T	ENST00000370630	ENSG00000117151	CTBS	TRUE	TRUE
chr1	84565970	T	A	ENST00000370630	ENSG00000117151	CTBS	TRUE	TRUE
chr1	84565973	T	A	ENST00000370630	ENSG00000117151	CTBS	TRUE	TRUE
chr1	84565985	T	A	ENST00000370630	ENSG00000117151	CTBS	TRUE	TRUE
chr1	84565992	C	T	ENST00000370630	ENSG00000117151	CTBS	TRUE	TRUE
chr1	84565993	C	T	ENST00000370630	ENSG00000117151	CTBS	TRUE	TRUE
chr1	84566013	C	A	ENST00000370630	ENSG00000117151	CTBS	TRUE	FALSE
chr1	84566013	C	G	ENST00000370630	ENSG00000117151	CTBS	TRUE	FALSE
chr1	84566013	C	T	ENST00000370630	ENSG00000117151	CTBS	TRUE	FALSE
chr1	84566014	T	A	ENST00000370630	ENSG00000117151	CTBS	TRUE	FALSE
chr1	84566014	T	C	ENST00000370630	ENSG00000117151	CTBS	TRUE	FALSE
chr1	84566014	T	G	ENST00000370630	ENSG00000117151	CTBS	TRUE	FALSE
chr1	84569929	A	C	ENST00000370630	ENSG00000117151	CTBS	TRUE	FALSE
chr1	84569929	A	G	ENST00000370630	ENSG00000117151	CTBS	TRUE	FALSE
chr1	84569929	A	T	ENST00000370630	ENSG00000117151	CTBS	TRUE	FALSE
chr1	84569930	C	A	ENST00000370630	ENSG00000117151	CTBS	TRUE	FALSE
chr1	84569930	C	G	ENST00000370630	ENSG00000117151	CTBS	TRUE	FALSE
chr1	84569930	C	T	ENST00000370630	ENSG00000117151	CTBS	TRUE	FALSE
chr1	84569933	G	A	ENST00000370630	ENSG00000117151	CTBS	TRUE	TRUE
chr1	84569935	G	C	ENST00000370630	ENSG00000117151	CTBS	TRUE	TRUE
chr1	84569935	G	T	ENST00000370630	ENSG00000117151	CTBS	TRUE	TRUE
chr1	84569939	C	A	ENST00000370630	ENSG00000117151	CTBS	TRUE	TRUE
chr1	84569942	C	A	ENST00000370630	ENSG00000117151	CTBS	TRUE	TRUE
chr1	84569948	C	A	ENST00000370630	ENSG00000117151	CTBS	TRUE	TRUE
chr1	84569972	C	A	ENST00000370630	ENSG00000117151	CTBS	TRUE	TRUE
chr1	84569975	T	A	ENST00000370630	ENSG00000117151	CTBS	TRUE	TRUE
chr1	84569980	A	C	ENST00000370630	ENSG00000117151	CTBS	TRUE	TRUE
chr1	84569980	A	T	ENST00000370630	ENSG00000117151	CTBS	TRUE	TRUE
chr1	84569989	A	C	ENST00000370630	ENSG00000117151	CTBS	TRUE	TRUE
chr1	84569989	A	T	ENST00000370630	ENSG00000117151	CTBS	TRUE	TRUE
chr1	84569997	A	C	ENST00000370630	ENSG00000117151	CTBS	TRUE	TRUE
chr1	84569997	A	T	ENST00000370630	ENSG00000117151	CTBS	TRUE	TRUE
chr1	84570002	C	A	ENST00000370630	ENSG00000117151	CTBS	TRUE	TRUE
chr1	84570007	G	C	ENST00000370630	ENSG00000117151	CTBS	TRUE	TRUE
chr1	84570007	G	T	ENST00000370630	ENSG00000117151	CTBS	TRUE	TRUE
chr1	84570010	A	C	ENST00000370630	ENSG00000117151	CTBS	TRUE	TRUE
chr1	84570010	A	T	ENST00000370630	ENSG00000117151	CTBS	TRUE	TRUE
chr1	84570012	A	T	ENST00000370630	ENSG00000117151	CTBS	TRUE	TRUE
chr1	84570023	C	A	ENST00000370630	ENSG00000117151	CTBS	TRUE	TRUE
chr1	84570026	G	A	ENST00000370630	ENSG00000117151	CTBS	TRUE	TRUE
chr1	84570029	C	A	ENST00000370630	ENSG00000117151	CTBS	TRUE	TRUE
chr1	84570047	C	A	ENST00000370630	ENSG00000117151	CTBS	TRUE	TRUE
chr1	84570054	A	C	ENST00000370630	ENSG00000117151	CTBS
chr1	84570054	A	T	ENST00000370630	ENSG00000117151	CTBS	TRUE	TRUE
chr1	84570059	G	A	ENST00000370630	ENSG00000117151	CTBS	TRUE	TRUE
chr1	84570065	T	A	ENST00000370630	ENSG00000117151	CTBS	TRUE	TRUE
chr1	84570070	A	T	ENST00000370630	ENSG00000117151	CTBS	TRUE	TRUE
chr1	84570080	T	A	ENST00000370630	ENSG00000117151	CTBS	TRUE	TRUE
chr1	84570083	G	A	ENST00000370630	ENSG00000117151	CTBS	TRUE	TRUE
chr1	84570090	C	T	ENST00000370630	ENSG00000117151	CTBS	TRUE	TRUE
chr1	84570091	C	T	ENST00000370630	ENSG00000117151	CTBS	TRUE	TRUE
chr1	84570101	T	A	ENST00000370630	ENSG00000117151	CTBS	TRUE	TRUE
chr1	84570125	T	A	ENST00000370630	ENSG00000117151	CTBS	TRUE	TRUE
chr1	84570127	A	C	ENST00000370630	ENSG00000117151	CTBS	TRUE	TRUE
chr1	84570127	A	T	ENST00000370630	ENSG00000117151	CTBS	TRUE	TRUE
chr1	84570140	C	A	ENST00000370630	ENSG00000117151	CTBS	TRUE	FALSE
chr1	84570140	C	G	ENST00000370630	ENSG00000117151	CTBS	TRUE	FALSE
chr1	84570140	C	T	ENST00000370630	ENSG00000117151	CTBS	TRUE	FALSE
chr1	84570141	T	A	ENST00000370630	ENSG00000117151	CTBS	TRUE	FALSE
chr1	84570141	T	C	ENST00000370630	ENSG00000117151	CTBS	TRUE	FALSE
chr1	84570141	T	G	ENST00000370630	ENSG00000117151	CTBS	TRUE	FALSE
chr1	84570580	A	C	ENST00000370630	ENSG00000117151	CTBS	TRUE	FALSE
chr1	84570580	A	G	ENST00000370630	ENSG00000117151	CTBS	FALSE	FALSE
chr1	84570580	A	T	ENST00000370630	ENSG00000117151	CTBS	TRUE	FALSE
chr1	84570581	C	A	ENST00000370630	ENSG00000117151	CTBS	TRUE	FALSE
chr1	84570581	C	G	ENST00000370630	ENSG00000117151	CTBS	TRUE	FALSE
chr1	84570581	C	T	ENST00000370630	ENSG00000117151	CTBS	TRUE	FALSE
chr1	84570582	C	A	ENST00000370630	ENSG00000117151	CTBS	TRUE	TRUE
chr1	84570585	T	A	ENST00000370630	ENSG00000117151	CTBS	TRUE	TRUE
chr1	84570597	T	A	ENST00000370630	ENSG00000117151	CTBS	TRUE	TRUE
chr1	84570603	C	A	ENST00000370630	ENSG00000117151	CTBS	TRUE	TRUE
chr1	84570606	T	A	ENST00000370630	ENSG00000117151	CTBS	TRUE	TRUE
chr1	84570608	G	C	ENST00000370630	ENSG00000117151	CTBS	TRUE	TRUE
chr1	84570608	G	T	ENST00000370630	ENSG00000117151	CTBS	TRUE	TRUE
chr1	84570616	G	C	ENST00000370630	ENSG00000117151	CTBS	TRUE	TRUE
chr1	84570616	G	T	ENST00000370630	ENSG00000117151	CTBS	TRUE	TRUE
chr1	84570619	G	T	ENST00000370630	ENSG00000117151	CTBS	TRUE	TRUE
chr1	84570630	C	A	ENST00000370630	ENSG00000117151	CTBS	TRUE	TRUE
chr1	84570632	G	C	ENST00000370630	ENSG00000117151	CTBS	TRUE	TRUE
chr1	84570632	G	T	ENST00000370630	ENSG00000117151	CTBS	TRUE	TRUE
chr1	84570637	A	C	ENST00000370630	ENSG00000117151	CTBS	TRUE	TRUE
chr1	84570637	A	T	ENST00000370630	ENSG00000117151	CTBS	TRUE	TRUE
chr1	84570642	T	A	ENST00000370630	ENSG00000117151	CTBS	TRUE	TRUE
chr1	84570645	C	A	ENST00000370630	ENSG00000117151	CTBS	TRUE	TRUE
chr1	84570669	G	A	ENST00000370630	ENSG00000117151	CTBS	TRUE	TRUE
chr1	84570671	G	C	ENST00000370630	ENSG00000117151	CTBS	TRUE	TRUE
chr1	84570671	G	T	ENST00000370630	ENSG00000117151	CTBS	TRUE	TRUE
chr1	84570673	C	T	ENST00000370630	ENSG00000117151	CTBS	TRUE	TRUE
chr1	84570674	C	T	ENST00000370630	ENSG00000117151	CTBS	TRUE	TRUE
chr1	84570679	A	C	ENST00000370630	ENSG00000117151	CTBS	TRUE	TRUE
chr1	84570679	A	T	ENST00000370630	ENSG00000117151	CTBS	TRUE	TRUE
chr1	84570687	T	A	ENST00000370630	ENSG00000117151	CTBS	TRUE	TRUE
chr1	84570688	C	T	ENST00000370630	ENSG00000117151	CTBS	TRUE	TRUE
chr1	84570689	C	T	ENST00000370630	ENSG00000117151	CTBS	TRUE	TRUE
chr1	84570696	T	A	ENST00000370630	ENSG00000117151	CTBS	TRUE	TRUE
chr1	84570699	G	A	ENST00000370630	ENSG00000117151	CTBS	TRUE	TRUE
chr1	84570702	C	A	ENST00000370630	ENSG00000117151	CTBS	TRUE	TRUE
chr1	84570721	C	A	ENST00000370630	ENSG00000117151	CTBS	TRUE	FALSE
chr1	84570721	C	G	ENST00000370630	ENSG00000117151	CTBS	TRUE	FALSE
chr1	84570721	C	T	ENST00000370630	ENSG00000117151	CTBS	TRUE	FALSE
chr1	84570722	T	A	ENST00000370630	ENSG00000117151	CTBS	TRUE	FALSE
chr1	84570722	T	C	ENST00000370630	ENSG00000117151	CTBS	TRUE	FALSE
chr1	84570722	T	G	ENST00000370630	ENSG00000117151	CTBS	TRUE	FALSE
chr1	84574237	A	C	ENST00000370630	ENSG00000117151	CTBS	FALSE	FALSE
chr1	84574237	A	G	ENST00000370630	ENSG00000117151	CTBS	FALSE	FALSE
chr1	84574237	A	T	ENST00000370630	ENSG00000117151	CTBS	FALSE	FALSE
chr1	84574238	C	A	ENST00000370630	ENSG00000117151	CTBS	FALSE	FALSE
chr1	84574238	C	G	ENST00000370630	ENSG00000117151	CTBS	FALSE	FALSE
chr1	84574238	C	T	ENST00000370630	ENSG00000117151	CTBS	FALSE	FALSE
chr1	84574241	C	A	ENST00000370630	ENSG00000117151	CTBS	TRUE	TRUE
chr1	84574269	G	T	ENST00000370630	ENSG00000117151	CTBS	TRUE	TRUE
chr1	84574277	C	A	ENST00000370630	ENSG00000117151	CTBS	TRUE	TRUE
chr1	84574283	C	A	ENST00000370630	ENSG00000117151	CTBS	TRUE	TRUE
chr1	84574287	G	T	ENST00000370630	ENSG00000117151	CTBS	TRUE	TRUE
chr1	84574293	G	T	ENST00000370630	ENSG00000117151	CTBS	TRUE	TRUE
chr1	84574389	C	T	ENST00000370630	ENSG00000117151	CTBS	FALSE	FALSE
chr1	84574390	C	T	ENST00000370630	ENSG00000117151	CTBS	FALSE	FALSE
chr1	84574397	G	A	ENST00000370630	ENSG00000117151	CTBS	FALSE	FALSE
chr1	84574403	G	A	ENST00000370630	ENSG00000117151	CTBS	FALSE	FALSE
chr1	84647440	A	C	ENST00000342203	ENSG00000117155	SSX2IP	FALSE	FALSE
chr1	84647440	A	T	ENST00000342203	ENSG00000117155	SSX2IP	FALSE	FALSE
chr1	84647450	T	A	ENST00000342203	ENSG00000117155	SSX2IP	FALSE	FALSE
chr1	84647453	C	A	ENST00000342203	ENSG00000117155	SSX2IP	FALSE	FALSE
chr1	84647469	G	C	ENST00000342203	ENSG00000117155	SSX2IP	FALSE	FALSE
chr1	84647469	G	T	ENST00000342203	ENSG00000117155	SSX2IP	FALSE	FALSE
chr1	84647476	A	T	ENST00000342203	ENSG00000117155	SSX2IP	FALSE	FALSE
chr1	84647481	G	T	ENST00000342203	ENSG00000117155	SSX2IP	FALSE	FALSE
chr1	84647486	C	A	ENST00000342203	ENSG00000117155	SSX2IP	FALSE	FALSE
chr1	84647490	A	C	ENST00000342203	ENSG00000117155	SSX2IP	FALSE	FALSE
chr1	84647490	A	T	ENST00000342203	ENSG00000117155	SSX2IP	FALSE	FALSE
chr1	84647493	G	T	ENST00000342203	ENSG00000117155	SSX2IP	FALSE	FALSE
chr1	84647501	C	A	ENST00000342203	ENSG00000117155	SSX2IP	FALSE	FALSE
chr1	84647504	G	A	ENST00000342203	ENSG00000117155	SSX2IP	FALSE	FALSE
chr1	84647506	G	C	ENST00000342203	ENSG00000117155	SSX2IP	FALSE	FALSE
chr1	84647506	G	T	ENST00000342203	ENSG00000117155	SSX2IP	FALSE	FALSE
chr1	84647510	C	A	ENST00000342203	ENSG00000117155	SSX2IP	FALSE	FALSE
chr1	84647516	T	A	ENST00000342203	ENSG00000117155	SSX2IP	FALSE	FALSE
chr1	84647518	G	C	ENST00000342203	ENSG00000117155	SSX2IP	FALSE	FALSE
chr1	84647518	G	T	ENST00000342203	ENSG00000117155	SSX2IP	FALSE	FALSE
chr1	84647529	C	T	ENST00000342203	ENSG00000117155	SSX2IP	FALSE	FALSE
chr1	84647530	C	T	ENST00000342203	ENSG00000117155	SSX2IP	FALSE	FALSE
chr1	84647534	T	A	ENST00000342203	ENSG00000117155	SSX2IP	FALSE	FALSE
chr1	84647537	G	A	ENST00000342203	ENSG00000117155	SSX2IP	FALSE	FALSE
chr1	84647544	A	T	ENST00000342203	ENSG00000117155	SSX2IP	FALSE	FALSE
chr1	84647549	C	A	ENST00000342203	ENSG00000117155	SSX2IP	FALSE	FALSE
chr1	84647552	C	A	ENST00000342203	ENSG00000117155	SSX2IP	FALSE	FALSE
chr1	84647555	C	A	ENST00000342203	ENSG00000117155	SSX2IP	FALSE	FALSE
chr1	84647561	G	A	ENST00000342203	ENSG00000117155	SSX2IP	FALSE	FALSE
chr1	84647570	T	A	ENST00000342203	ENSG00000117155	SSX2IP	FALSE	FALSE
chr1	84647576	C	A	ENST00000342203	ENSG00000117155	SSX2IP	FALSE	FALSE
chr1	84647579	C	A	ENST00000342203	ENSG00000117155	SSX2IP	FALSE	FALSE
chr1	84647605	G	C	ENST00000342203	ENSG00000117155	SSX2IP	FALSE	FALSE
chr1	84647605	G	T	ENST00000342203	ENSG00000117155	SSX2IP	FALSE	FALSE
chr1	84647608	C	A	ENST00000342203	ENSG00000117155	SSX2IP	TRUE	FALSE
chr1	84647608	C	G	ENST00000342203	ENSG00000117155	SSX2IP	TRUE	FALSE
chr1	84647608	C	T	ENST00000342203	ENSG00000117155	SSX2IP	TRUE	FALSE
chr1	84647609	T	A	ENST00000342203	ENSG00000117155	SSX2IP	TRUE	FALSE
chr1	84647609	T	C	ENST00000342203	ENSG00000117155	SSX2IP	TRUE	FALSE
chr1	84647609	T	G	ENST00000342203	ENSG00000117155	SSX2IP	TRUE	FALSE
chr1	84650360	A	C	ENST00000342203	ENSG00000117155	SSX2IP	TRUE	FALSE
chr1	84650360	A	G	ENST00000342203	ENSG00000117155	SSX2IP	TRUE	FALSE
chr1	84650360	A	T	ENST00000342203	ENSG00000117155	SSX2IP	TRUE	FALSE
chr1	84650361	C	A	ENST00000342203	ENSG00000117155	SSX2IP	TRUE	FALSE
chr1	84650361	C	G	ENST00000342203	ENSG00000117155	SSX2IP	TRUE	FALSE
chr1	84650361	C	T	ENST00000342203	ENSG00000117155	SSX2IP	TRUE	FALSE
chr1	84650369	C	A	ENST00000342203	ENSG00000117155	SSX2IP	FALSE	FALSE
chr1	84650376	G	T	ENST00000342203	ENSG00000117155	SSX2IP	FALSE	FALSE
chr1	84650390	G	A	ENST00000342203	ENSG00000117155	SSX2IP	FALSE	FALSE
chr1	84650391	G	T	ENST00000342203	ENSG00000117155	SSX2IP	FALSE	FALSE
chr1	84650401	G	C	ENST00000342203	ENSG00000117155	SSX2IP	FALSE	FALSE
chr1	84650401	G	T	ENST00000342203	ENSG00000117155	SSX2IP	FALSE	FALSE
chr1	84650413	G	C	ENST00000342203	ENSG00000117155	SSX2IP	TRUE	TRUE
chr1	84650413	G	T	ENST00000342203	ENSG00000117155	SSX2IP	TRUE	TRUE
chr1	84650429	T	A	ENST00000342203	ENSG00000117155	SSX2IP	TRUE	TRUE
chr1	84650438	T	A	ENST00000342203	ENSG00000117155	SSX2IP	TRUE	TRUE
chr1	84650445	G	T	ENST00000342203	ENSG00000117155	SSX2IP	TRUE	TRUE
chr1	84650480	T	A	ENST00000342203	ENSG00000117155	SSX2IP	TRUE	TRUE
chr1	84650483	T	A	ENST00000342203	ENSG00000117155	SSX2IP	TRUE	TRUE
chr1	84650486	G	A	ENST00000342203	ENSG00000117155	SSX2IP	TRUE	TRUE
chr1	84650492	G	A	ENST00000342203	ENSG00000117155	SSX2IP	TRUE	TRUE
chr1	84650497	G	T	ENST00000342203	ENSG00000117155	SSX2IP	TRUE	TRUE
chr1	84650517	C	T	ENST00000342203	ENSG00000117155	SSX2IP	TRUE	TRUE
chr1	84650518	C	T	ENST00000342203	ENSG00000117155	SSX2IP	TRUE	TRUE
chr1	84650528	C	A	ENST00000342203	ENSG00000117155	SSX2IP	FALSE	FALSE
chr1	84650528	C	G	ENST00000342203	ENSG00000117155	SSX2IP	FALSE	FALSE
chr1	84650528	C	T	ENST00000342203	ENSG00000117155	SSX2IP	FALSE	FALSE
chr1	84650529	T	A	ENST00000342203	ENSG00000117155	SSX2IP	FALSE	FALSE
chr1	84650529	T	C	ENST00000342203	ENSG00000117155	SSX2IP	FALSE	FALSE
chr1	84650529	T	G	ENST00000342203	ENSG00000117155	SSX2IP	FALSE	FALSE
chr1	84651881	A	C	ENST00000342203	ENSG00000117155	SSX2IP	TRUE	FALSE
chr1	84651881	A	G	ENST00000342203	ENSG00000117155	SSX2IP	TRUE	FALSE
chr1	84651881	A	T	ENST00000342203	ENSG00000117155	SSX2IP	TRUE	FALSE
chr1	84651882	C	A	ENST00000342203	ENSG00000117155	SSX2IP	TRUE	FALSE
chr1	84651882	C	G	ENST00000342203	ENSG00000117155	SSX2IP	TRUE	FALSE
