## Supplementary Dataset 1 for "Integrating 730,947 exome sequences with clinical literature improves gene discovery": 349081_file02 (part 18 of 429)

chrom	pos	ref	alt	transcript_id	gene_id	gene_symbol	relaxed	strict
chr1	84651882	C	T	ENST00000342203	ENSG00000117155	SSX2IP	TRUE	FALSE
chr1	84651886	C	A	ENST00000342203	ENSG00000117155	SSX2IP	TRUE	TRUE
chr1	84651888	G	C	ENST00000342203	ENSG00000117155	SSX2IP	TRUE	TRUE
chr1	84651888	G	T	ENST00000342203	ENSG00000117155	SSX2IP	TRUE	TRUE
chr1	84651907	T	A	ENST00000342203	ENSG00000117155	SSX2IP	TRUE	TRUE
chr1	84651916	C	A	ENST00000342203	ENSG00000117155	SSX2IP	TRUE	TRUE
chr1	84651918	G	C	ENST00000342203	ENSG00000117155	SSX2IP	TRUE	TRUE
chr1	84651918	G	T	ENST00000342203	ENSG00000117155	SSX2IP	TRUE	TRUE
chr1	84651925	G	A	ENST00000342203	ENSG00000117155	SSX2IP	TRUE	TRUE
chr1	84651955	G	A	ENST00000342203	ENSG00000117155	SSX2IP	TRUE	TRUE
chr1	84651958	G	A	ENST00000342203	ENSG00000117155	SSX2IP	TRUE	TRUE
chr1	84651961	T	A	ENST00000342203	ENSG00000117155	SSX2IP	TRUE	TRUE
chr1	84651963	A	C	ENST00000342203	ENSG00000117155	SSX2IP	TRUE	TRUE
chr1	84651963	A	T	ENST00000342203	ENSG00000117155	SSX2IP	TRUE	TRUE
chr1	84651965	C	T	ENST00000342203	ENSG00000117155	SSX2IP	TRUE	TRUE
chr1	84651966	C	T	ENST00000342203	ENSG00000117155	SSX2IP	TRUE	TRUE
chr1	84651976	T	A	ENST00000342203	ENSG00000117155	SSX2IP	TRUE	TRUE
chr1	84651979	C	A	ENST00000342203	ENSG00000117155	SSX2IP	TRUE	TRUE
chr1	84651982	C	A	ENST00000342203	ENSG00000117155	SSX2IP	TRUE	TRUE
chr1	84651985	C	A	ENST00000342203	ENSG00000117155	SSX2IP	TRUE	TRUE
chr1	84651994	T	A	ENST00000342203	ENSG00000117155	SSX2IP	TRUE	TRUE
chr1	84651997	T	A	ENST00000342203	ENSG00000117155	SSX2IP	TRUE	TRUE
chr1	84651998	C	A	ENST00000342203	ENSG00000117155	SSX2IP	TRUE	FALSE
chr1	84651998	C	G	ENST00000342203	ENSG00000117155	SSX2IP	TRUE	FALSE
chr1	84651998	C	T	ENST00000342203	ENSG00000117155	SSX2IP	TRUE	FALSE
chr1	84651999	T	A	ENST00000342203	ENSG00000117155	SSX2IP	TRUE	FALSE
chr1	84651999	T	C	ENST00000342203	ENSG00000117155	SSX2IP	TRUE	FALSE
chr1	84651999	T	G	ENST00000342203	ENSG00000117155	SSX2IP	TRUE	FALSE
chr1	84655830	A	C	ENST00000342203	ENSG00000117155	SSX2IP	TRUE	FALSE
chr1	84655830	A	G	ENST00000342203	ENSG00000117155	SSX2IP	TRUE	FALSE
chr1	84655830	A	T	ENST00000342203	ENSG00000117155	SSX2IP	TRUE	FALSE
chr1	84655831	C	A	ENST00000342203	ENSG00000117155	SSX2IP	TRUE	FALSE
chr1	84655831	C	G	ENST00000342203	ENSG00000117155	SSX2IP	TRUE	FALSE
chr1	84655831	C	T	ENST00000342203	ENSG00000117155	SSX2IP	TRUE	FALSE
chr1	84655834	C	A	ENST00000342203	ENSG00000117155	SSX2IP	TRUE	TRUE
chr1	84655836	A	T	ENST00000342203	ENSG00000117155	SSX2IP	TRUE	TRUE
chr1	84655840	C	A	ENST00000342203	ENSG00000117155	SSX2IP	TRUE	TRUE
chr1	84655858	C	A	ENST00000342203	ENSG00000117155	SSX2IP	TRUE	TRUE
chr1	84655870	G	A	ENST00000342203	ENSG00000117155	SSX2IP	TRUE	TRUE
chr1	84655873	T	A	ENST00000342203	ENSG00000117155	SSX2IP	TRUE	TRUE
chr1	84655876	C	A	ENST00000342203	ENSG00000117155	SSX2IP	TRUE	TRUE
chr1	84655882	C	A	ENST00000342203	ENSG00000117155	SSX2IP	TRUE	TRUE
chr1	84655891	T	A	ENST00000342203	ENSG00000117155	SSX2IP	TRUE	TRUE
chr1	84655894	T	A	ENST00000342203	ENSG00000117155	SSX2IP	TRUE	TRUE
chr1	84655897	G	A	ENST00000342203	ENSG00000117155	SSX2IP	TRUE	TRUE
chr1	84655900	C	A	ENST00000342203	ENSG00000117155	SSX2IP	TRUE	TRUE
chr1	84655903	T	A	ENST00000342203	ENSG00000117155	SSX2IP	TRUE	TRUE
chr1	84655913	C	T	ENST00000342203	ENSG00000117155	SSX2IP	TRUE	TRUE
chr1	84655914	C	T	ENST00000342203	ENSG00000117155	SSX2IP	TRUE	TRUE
chr1	84655918	C	A	ENST00000342203	ENSG00000117155	SSX2IP	TRUE	TRUE
chr1	84655921	C	A	ENST00000342203	ENSG00000117155	SSX2IP	TRUE	TRUE
chr1	84655924	T	A	ENST00000342203	ENSG00000117155	SSX2IP	TRUE	TRUE
chr1	84655933	C	A	ENST00000342203	ENSG00000117155	SSX2IP	TRUE	TRUE
chr1	84655936	T	A	ENST00000342203	ENSG00000117155	SSX2IP	TRUE	TRUE
chr1	84655939	C	A	ENST00000342203	ENSG00000117155	SSX2IP	TRUE	TRUE
chr1	84655942	C	A	ENST00000342203	ENSG00000117155	SSX2IP	TRUE	TRUE
chr1	84655944	A	T	ENST00000342203	ENSG00000117155	SSX2IP	TRUE	TRUE
chr1	84655947	A	T	ENST00000342203	ENSG00000117155	SSX2IP	TRUE	TRUE
chr1	84655949	A	C	ENST00000342203	ENSG00000117155	SSX2IP	TRUE	TRUE
chr1	84655949	A	T	ENST00000342203	ENSG00000117155	SSX2IP	TRUE	TRUE
chr1	84655952	A	T	ENST00000342203	ENSG00000117155	SSX2IP	TRUE	TRUE
chr1	84655960	G	A	ENST00000342203	ENSG00000117155	SSX2IP	TRUE	TRUE
chr1	84655962	A	C	ENST00000342203	ENSG00000117155	SSX2IP	TRUE	TRUE
chr1	84655962	A	T	ENST00000342203	ENSG00000117155	SSX2IP	TRUE	TRUE
chr1	84655968	G	C	ENST00000342203	ENSG00000117155	SSX2IP	TRUE	TRUE
chr1	84655968	G	T	ENST00000342203	ENSG00000117155	SSX2IP	TRUE	TRUE
chr1	84655985	A	C	ENST00000342203	ENSG00000117155	SSX2IP	TRUE	TRUE
chr1	84655985	A	T	ENST00000342203	ENSG00000117155	SSX2IP	TRUE	TRUE
chr1	84656002	G	A	ENST00000342203	ENSG00000117155	SSX2IP	TRUE	TRUE
chr1	84656005	G	A	ENST00000342203	ENSG00000117155	SSX2IP	TRUE	TRUE
chr1	84656006	C	A	ENST00000342203	ENSG00000117155	SSX2IP	TRUE	FALSE
chr1	84656006	C	G	ENST00000342203	ENSG00000117155	SSX2IP	TRUE	FALSE
chr1	84656006	C	T	ENST00000342203	ENSG00000117155	SSX2IP	TRUE	FALSE
chr1	84656007	T	A	ENST00000342203	ENSG00000117155	SSX2IP	TRUE	FALSE
chr1	84656007	T	C	ENST00000342203	ENSG00000117155	SSX2IP	TRUE	FALSE
chr1	84656007	T	G	ENST00000342203	ENSG00000117155	SSX2IP	TRUE	FALSE
chr1	84656346	A	C	ENST00000342203	ENSG00000117155	SSX2IP	TRUE	FALSE
chr1	84656346	A	G	ENST00000342203	ENSG00000117155	SSX2IP	TRUE	FALSE
chr1	84656346	A	T	ENST00000342203	ENSG00000117155	SSX2IP	TRUE	FALSE
chr1	84656347	C	A	ENST00000342203	ENSG00000117155	SSX2IP	TRUE	TRUE
chr1	84656347	C	G	ENST00000342203	ENSG00000117155	SSX2IP	TRUE	TRUE
chr1	84656347	C	T	ENST00000342203	ENSG00000117155	SSX2IP	TRUE	FALSE
chr1	84656350	G	A	ENST00000342203	ENSG00000117155	SSX2IP	TRUE	TRUE
chr1	84656352	A	C	ENST00000342203	ENSG00000117155	SSX2IP	TRUE	TRUE
chr1	84656352	A	T	ENST00000342203	ENSG00000117155	SSX2IP	TRUE	TRUE
chr1	84656359	G	A	ENST00000342203	ENSG00000117155	SSX2IP	TRUE	TRUE
chr1	84656362	G	A	ENST00000342203	ENSG00000117155	SSX2IP	TRUE	TRUE
chr1	84656365	G	A	ENST00000342203	ENSG00000117155	SSX2IP	TRUE	TRUE
chr1	84656371	T	A	ENST00000342203	ENSG00000117155	SSX2IP	TRUE	TRUE
chr1	84656380	C	A	ENST00000342203	ENSG00000117155	SSX2IP	TRUE	TRUE
chr1	84656383	T	A	ENST00000342203	ENSG00000117155	SSX2IP	TRUE	TRUE
chr1	84656384	A	T	ENST00000342203	ENSG00000117155	SSX2IP	TRUE	TRUE
chr1	84656389	G	A	ENST00000342203	ENSG00000117155	SSX2IP	TRUE	TRUE
chr1	84656392	G	A	ENST00000342203	ENSG00000117155	SSX2IP	TRUE	TRUE
chr1	84656398	C	A	ENST00000342203	ENSG00000117155	SSX2IP	TRUE	TRUE
chr1	84656400	A	C	ENST00000342203	ENSG00000117155	SSX2IP	TRUE	TRUE
chr1	84656400	A	T	ENST00000342203	ENSG00000117155	SSX2IP	TRUE	TRUE
chr1	84656404	C	A	ENST00000342203	ENSG00000117155	SSX2IP	TRUE	TRUE
chr1	84656410	T	A	ENST00000342203	ENSG00000117155	SSX2IP	TRUE	TRUE
chr1	84656413	C	A	ENST00000342203	ENSG00000117155	SSX2IP	TRUE	TRUE
chr1	84656419	C	A	ENST00000342203	ENSG00000117155	SSX2IP	TRUE	TRUE
chr1	84656422	G	A	ENST00000342203	ENSG00000117155	SSX2IP	TRUE	TRUE
chr1	84656425	C	A	ENST00000342203	ENSG00000117155	SSX2IP	TRUE	TRUE
chr1	84656434	G	A	ENST00000342203	ENSG00000117155	SSX2IP	TRUE	TRUE
chr1	84656437	G	A	ENST00000342203	ENSG00000117155	SSX2IP	TRUE	TRUE
chr1	84656439	G	C	ENST00000342203	ENSG00000117155	SSX2IP	TRUE	TRUE
chr1	84656439	G	T	ENST00000342203	ENSG00000117155	SSX2IP	TRUE	TRUE
chr1	84656452	C	A	ENST00000342203	ENSG00000117155	SSX2IP	TRUE	TRUE
chr1	84656467	C	A	ENST00000342203	ENSG00000117155	SSX2IP	TRUE	TRUE
chr1	84656479	T	A	ENST00000342203	ENSG00000117155	SSX2IP	TRUE	TRUE
chr1	84656481	G	C	ENST00000342203	ENSG00000117155	SSX2IP	TRUE	TRUE
chr1	84656481	G	T	ENST00000342203	ENSG00000117155	SSX2IP	TRUE	TRUE
chr1	84656485	C	A	ENST00000342203	ENSG00000117155	SSX2IP	TRUE	FALSE
chr1	84656485	C	G	ENST00000342203	ENSG00000117155	SSX2IP	TRUE	FALSE
chr1	84656485	C	T	ENST00000342203	ENSG00000117155	SSX2IP	TRUE	FALSE
chr1	84656486	T	A	ENST00000342203	ENSG00000117155	SSX2IP	TRUE	FALSE
chr1	84656486	T	C	ENST00000342203	ENSG00000117155	SSX2IP	TRUE	FALSE
chr1	84656486	T	G	ENST00000342203	ENSG00000117155	SSX2IP	TRUE	FALSE
chr1	84658316	A	C	ENST00000342203	ENSG00000117155	SSX2IP	TRUE	FALSE
chr1	84658316	A	G	ENST00000342203	ENSG00000117155	SSX2IP	TRUE	FALSE
chr1	84658316	A	T	ENST00000342203	ENSG00000117155	SSX2IP	TRUE	FALSE
chr1	84658317	C	A	ENST00000342203	ENSG00000117155	SSX2IP	TRUE	FALSE
chr1	84658317	C	G	ENST00000342203	ENSG00000117155	SSX2IP	TRUE	FALSE
chr1	84658317	C	T	ENST00000342203	ENSG00000117155	SSX2IP	TRUE	FALSE
chr1	84658321	G	A	ENST00000342203	ENSG00000117155	SSX2IP	TRUE	TRUE
chr1	84658333	T	A	ENST00000342203	ENSG00000117155	SSX2IP	TRUE	TRUE
chr1	84658336	C	A	ENST00000342203	ENSG00000117155	SSX2IP	TRUE	TRUE
chr1	84658348	T	A	ENST00000342203	ENSG00000117155	SSX2IP	TRUE	TRUE
chr1	84658350	A	T	ENST00000342203	ENSG00000117155	SSX2IP	TRUE	TRUE
chr1	84658357	T	A	ENST00000342203	ENSG00000117155	SSX2IP	TRUE	TRUE
chr1	84658358	C	T	ENST00000342203	ENSG00000117155	SSX2IP	TRUE	TRUE
chr1	84658359	C	T	ENST00000342203	ENSG00000117155	SSX2IP	TRUE	TRUE
chr1	84658363	G	A	ENST00000342203	ENSG00000117155	SSX2IP	TRUE	TRUE
chr1	84658366	T	A	ENST00000342203	ENSG00000117155	SSX2IP	TRUE	TRUE
chr1	84658369	T	A	ENST00000342203	ENSG00000117155	SSX2IP	TRUE	TRUE
chr1	84658387	G	A	ENST00000342203	ENSG00000117155	SSX2IP	TRUE	TRUE
chr1	84658390	C	A	ENST00000342203	ENSG00000117155	SSX2IP	TRUE	TRUE
chr1	84658393	T	A	ENST00000342203	ENSG00000117155	SSX2IP	TRUE	TRUE
chr1	84658402	C	A	ENST00000342203	ENSG00000117155	SSX2IP	TRUE	TRUE
chr1	84658403	A	T	ENST00000342203	ENSG00000117155	SSX2IP	TRUE	TRUE
chr1	84658415	C	T	ENST00000342203	ENSG00000117155	SSX2IP	TRUE	TRUE
chr1	84658416	C	T	ENST00000342203	ENSG00000117155	SSX2IP	TRUE	TRUE
chr1	84658426	C	A	ENST00000342203	ENSG00000117155	SSX2IP	TRUE	TRUE
chr1	84658429	T	A	ENST00000342203	ENSG00000117155	SSX2IP	TRUE	TRUE
chr1	84658438	C	A	ENST00000342203	ENSG00000117155	SSX2IP	TRUE	TRUE
chr1	84658450	C	A	ENST00000342203	ENSG00000117155	SSX2IP	TRUE	TRUE
chr1	84658453	C	A	ENST00000342203	ENSG00000117155	SSX2IP	TRUE	TRUE
chr1	84658469	C	A	ENST00000342203	ENSG00000117155	SSX2IP	TRUE	FALSE
chr1	84658469	C	G	ENST00000342203	ENSG00000117155	SSX2IP	TRUE	FALSE
chr1	84658469	C	T	ENST00000342203	ENSG00000117155	SSX2IP	TRUE	FALSE
chr1	84658470	T	A	ENST00000342203	ENSG00000117155	SSX2IP	TRUE	FALSE
chr1	84658470	T	C	ENST00000342203	ENSG00000117155	SSX2IP	TRUE	FALSE
chr1	84658470	T	G	ENST00000342203	ENSG00000117155	SSX2IP	TRUE	FALSE
chr1	84662196	A	C	ENST00000342203	ENSG00000117155	SSX2IP	TRUE	FALSE
chr1	84662196	A	G	ENST00000342203	ENSG00000117155	SSX2IP	TRUE	FALSE
chr1	84662196	A	T	ENST00000342203	ENSG00000117155	SSX2IP	TRUE	FALSE
chr1	84662197	C	A	ENST00000342203	ENSG00000117155	SSX2IP	TRUE	FALSE
chr1	84662197	C	G	ENST00000342203	ENSG00000117155	SSX2IP	TRUE	FALSE
chr1	84662197	C	T	ENST00000342203	ENSG00000117155	SSX2IP	TRUE	FALSE
chr1	84662203	C	A	ENST00000342203	ENSG00000117155	SSX2IP	TRUE	TRUE
chr1	84662221	T	A	ENST00000342203	ENSG00000117155	SSX2IP	TRUE	TRUE
chr1	84662224	C	A	ENST00000342203	ENSG00000117155	SSX2IP	TRUE	TRUE
chr1	84662227	T	A	ENST00000342203	ENSG00000117155	SSX2IP	TRUE	TRUE
chr1	84662233	T	A	ENST00000342203	ENSG00000117155	SSX2IP	TRUE	TRUE
chr1	84662236	T	A	ENST00000342203	ENSG00000117155	SSX2IP	TRUE	TRUE
chr1	84662239	T	A	ENST00000342203	ENSG00000117155	SSX2IP	TRUE	TRUE
chr1	84662242	G	A	ENST00000342203	ENSG00000117155	SSX2IP	TRUE	TRUE
chr1	84662266	C	A	ENST00000342203	ENSG00000117155	SSX2IP	TRUE	TRUE
chr1	84662269	T	A	ENST00000342203	ENSG00000117155	SSX2IP	TRUE	TRUE
chr1	84662272	T	A	ENST00000342203	ENSG00000117155	SSX2IP	TRUE	TRUE
chr1	84662278	G	A	ENST00000342203	ENSG00000117155	SSX2IP	TRUE	TRUE
chr1	84662281	G	A	ENST00000342203	ENSG00000117155	SSX2IP	TRUE	TRUE
chr1	84662290	T	A	ENST00000342203	ENSG00000117155	SSX2IP	TRUE	TRUE
chr1	84662293	T	A	ENST00000342203	ENSG00000117155	SSX2IP	TRUE	TRUE
chr1	84662299	C	A	ENST00000342203	ENSG00000117155	SSX2IP	TRUE	TRUE
chr1	84662308	C	A	ENST00000342203	ENSG00000117155	SSX2IP	TRUE	TRUE
chr1	84662320	G	A	ENST00000342203	ENSG00000117155	SSX2IP	TRUE	TRUE
chr1	84662323	T	A	ENST00000342203	ENSG00000117155	SSX2IP	TRUE	TRUE
chr1	84662326	G	A	ENST00000342203	ENSG00000117155	SSX2IP	TRUE	TRUE
chr1	84662330	A	C	ENST00000342203	ENSG00000117155	SSX2IP	TRUE	TRUE
chr1	84662330	A	T	ENST00000342203	ENSG00000117155	SSX2IP	TRUE	TRUE
chr1	84662335	C	A	ENST00000342203	ENSG00000117155	SSX2IP	TRUE	TRUE
chr1	84662336	A	C	ENST00000342203	ENSG00000117155	SSX2IP	TRUE	TRUE
chr1	84662336	A	T	ENST00000342203	ENSG00000117155	SSX2IP	TRUE	TRUE
chr1	84662346	A	T	ENST00000342203	ENSG00000117155	SSX2IP	TRUE	TRUE
chr1	84662356	T	A	ENST00000342203	ENSG00000117155	SSX2IP	TRUE	TRUE
chr1	84662357	A	C	ENST00000342203	ENSG00000117155	SSX2IP	TRUE	TRUE
chr1	84662357	A	T	ENST00000342203	ENSG00000117155	SSX2IP	TRUE	TRUE
chr1	84662365	C	A	ENST00000342203	ENSG00000117155	SSX2IP	TRUE	TRUE
chr1	84662371	C	A	ENST00000342203	ENSG00000117155	SSX2IP	TRUE	TRUE
chr1	84662376	C	A	ENST00000342203	ENSG00000117155	SSX2IP	TRUE	FALSE
chr1	84662376	C	G	ENST00000342203	ENSG00000117155	SSX2IP	TRUE	FALSE
chr1	84662376	C	T	ENST00000342203	ENSG00000117155	SSX2IP	TRUE	FALSE
chr1	84662377	T	A	ENST00000342203	ENSG00000117155	SSX2IP	TRUE	FALSE
chr1	84662377	T	C	ENST00000342203	ENSG00000117155	SSX2IP	TRUE	FALSE
chr1	84662377	T	G	ENST00000342203	ENSG00000117155	SSX2IP	TRUE	FALSE
chr1	84662453	A	C	ENST00000342203	ENSG00000117155	SSX2IP	TRUE	FALSE
chr1	84662453	A	G	ENST00000342203	ENSG00000117155	SSX2IP	TRUE	FALSE
chr1	84662453	A	T	ENST00000342203	ENSG00000117155	SSX2IP	TRUE	FALSE
chr1	84662454	C	A	ENST00000342203	ENSG00000117155	SSX2IP	TRUE	FALSE
chr1	84662454	C	G	ENST00000342203	ENSG00000117155	SSX2IP	TRUE	FALSE
chr1	84662454	C	T	ENST00000342203	ENSG00000117155	SSX2IP	TRUE	FALSE
chr1	84662462	C	A	ENST00000342203	ENSG00000117155	SSX2IP	TRUE	TRUE
chr1	84662468	T	A	ENST00000342203	ENSG00000117155	SSX2IP	TRUE	TRUE
chr1	84662478	C	T	ENST00000342203	ENSG00000117155	SSX2IP	TRUE	TRUE
chr1	84662479	C	T	ENST00000342203	ENSG00000117155	SSX2IP	TRUE	TRUE
chr1	84662489	T	A	ENST00000342203	ENSG00000117155	SSX2IP	TRUE	TRUE
chr1	84662492	T	A	ENST00000342203	ENSG00000117155	SSX2IP	TRUE	TRUE
chr1	84662495	C	A	ENST00000342203	ENSG00000117155	SSX2IP	TRUE	TRUE
chr1	84662504	T	A	ENST00000342203	ENSG00000117155	SSX2IP	TRUE	TRUE
chr1	84662511	A	C	ENST00000342203	ENSG00000117155	SSX2IP	TRUE	TRUE
chr1	84662511	A	T	ENST00000342203	ENSG00000117155	SSX2IP	TRUE	TRUE
chr1	84662518	A	T	ENST00000342203	ENSG00000117155	SSX2IP	TRUE	TRUE
chr1	84662531	C	A	ENST00000342203	ENSG00000117155	SSX2IP	TRUE	FALSE
chr1	84662531	C	G	ENST00000342203	ENSG00000117155	SSX2IP	TRUE	FALSE
chr1	84662531	C	T	ENST00000342203	ENSG00000117155	SSX2IP	TRUE	FALSE
chr1	84662532	T	A	ENST00000342203	ENSG00000117155	SSX2IP	TRUE	FALSE
chr1	84662532	T	C	ENST00000342203	ENSG00000117155	SSX2IP	TRUE	FALSE
chr1	84662532	T	G	ENST00000342203	ENSG00000117155	SSX2IP	TRUE	FALSE
chr1	84664415	A	C	ENST00000342203	ENSG00000117155	SSX2IP	TRUE	FALSE
chr1	84664415	A	G	ENST00000342203	ENSG00000117155	SSX2IP	TRUE	FALSE
chr1	84664415	A	T	ENST00000342203	ENSG00000117155	SSX2IP	TRUE	FALSE
chr1	84664416	C	A	ENST00000342203	ENSG00000117155	SSX2IP	TRUE	FALSE
chr1	84664416	C	G	ENST00000342203	ENSG00000117155	SSX2IP	TRUE	FALSE
chr1	84664416	C	T	ENST00000342203	ENSG00000117155	SSX2IP	TRUE	FALSE
chr1	84664423	T	A	ENST00000342203	ENSG00000117155	SSX2IP	TRUE	TRUE
chr1	84664426	T	A	ENST00000342203	ENSG00000117155	SSX2IP	TRUE	TRUE
chr1	84664432	T	A	ENST00000342203	ENSG00000117155	SSX2IP	TRUE	TRUE
chr1	84664435	T	A	ENST00000342203	ENSG00000117155	SSX2IP	TRUE	TRUE
chr1	84664450	G	A	ENST00000342203	ENSG00000117155	SSX2IP	TRUE	TRUE
chr1	84664462	C	A	ENST00000342203	ENSG00000117155	SSX2IP	TRUE	TRUE
chr1	84664465	T	A	ENST00000342203	ENSG00000117155	SSX2IP	TRUE	TRUE
chr1	84664471	T	A	ENST00000342203	ENSG00000117155	SSX2IP	TRUE	TRUE
chr1	84664475	A	C	ENST00000342203	ENSG00000117155	SSX2IP	TRUE	TRUE
chr1	84664475	A	T	ENST00000342203	ENSG00000117155	SSX2IP	TRUE	TRUE
chr1	84664480	C	A	ENST00000342203	ENSG00000117155	SSX2IP	TRUE	TRUE
chr1	84664486	C	A	ENST00000342203	ENSG00000117155	SSX2IP	TRUE	TRUE
chr1	84664489	T	A	ENST00000342203	ENSG00000117155	SSX2IP	TRUE	TRUE
chr1	84664492	T	A	ENST00000342203	ENSG00000117155	SSX2IP	TRUE	TRUE
chr1	84664495	T	A	ENST00000342203	ENSG00000117155	SSX2IP	TRUE	TRUE
chr1	84664508	A	C	ENST00000342203	ENSG00000117155	SSX2IP	TRUE	TRUE
chr1	84664508	A	T	ENST00000342203	ENSG00000117155	SSX2IP	TRUE	TRUE
chr1	84664513	G	A	ENST00000342203	ENSG00000117155	SSX2IP	TRUE	TRUE
chr1	84664522	G	A	ENST00000342203	ENSG00000117155	SSX2IP	TRUE	TRUE
chr1	84664540	G	A	ENST00000342203	ENSG00000117155	SSX2IP	TRUE	TRUE
chr1	84664542	A	C	ENST00000342203	ENSG00000117155	SSX2IP	TRUE	TRUE
chr1	84664542	A	T	ENST00000342203	ENSG00000117155	SSX2IP	TRUE	TRUE
chr1	84664546	T	A	ENST00000342203	ENSG00000117155	SSX2IP	TRUE	TRUE
chr1	84664549	G	A	ENST00000342203	ENSG00000117155	SSX2IP	TRUE	TRUE
chr1	84664553	C	A	ENST00000342203	ENSG00000117155	SSX2IP	TRUE	FALSE
chr1	84664553	C	G	ENST00000342203	ENSG00000117155	SSX2IP	TRUE	FALSE
chr1	84664553	C	T	ENST00000342203	ENSG00000117155	SSX2IP	TRUE	FALSE
chr1	84664554	T	A	ENST00000342203	ENSG00000117155	SSX2IP	TRUE	FALSE
chr1	84664554	T	C	ENST00000342203	ENSG00000117155	SSX2IP	TRUE	FALSE
chr1	84664554	T	G	ENST00000342203	ENSG00000117155	SSX2IP	TRUE	FALSE
chr1	84666120	A	C	ENST00000342203	ENSG00000117155	SSX2IP	TRUE	FALSE
chr1	84666120	A	G	ENST00000342203	ENSG00000117155	SSX2IP	TRUE	FALSE
chr1	84666120	A	T	ENST00000342203	ENSG00000117155	SSX2IP	TRUE	FALSE
chr1	84666121	C	A	ENST00000342203	ENSG00000117155	SSX2IP	TRUE	FALSE
chr1	84666121	C	G	ENST00000342203	ENSG00000117155	SSX2IP	TRUE	FALSE
chr1	84666121	C	T	ENST00000342203	ENSG00000117155	SSX2IP	TRUE	FALSE
chr1	84666124	C	A	ENST00000342203	ENSG00000117155	SSX2IP	TRUE	TRUE
chr1	84666130	T	A	ENST00000342203	ENSG00000117155	SSX2IP	TRUE	TRUE
chr1	84666133	C	A	ENST00000342203	ENSG00000117155	SSX2IP	TRUE	TRUE
chr1	84666139	T	A	ENST00000342203	ENSG00000117155	SSX2IP	TRUE	TRUE
chr1	84666148	G	A	ENST00000342203	ENSG00000117155	SSX2IP	TRUE	TRUE
chr1	84666153	A	T	ENST00000342203	ENSG00000117155	SSX2IP	TRUE	TRUE
chr1	84666166	T	A	ENST00000342203	ENSG00000117155	SSX2IP	TRUE	TRUE
chr1	84666167	A	T	ENST00000342203	ENSG00000117155	SSX2IP	TRUE	TRUE
chr1	84666172	G	A	ENST00000342203	ENSG00000117155	SSX2IP	TRUE	TRUE
chr1	84666174	A	C	ENST00000342203	ENSG00000117155	SSX2IP	TRUE	TRUE
chr1	84666174	A	T	ENST00000342203	ENSG00000117155	SSX2IP	TRUE	TRUE
chr1	84666178	G	A	ENST00000342203	ENSG00000117155	SSX2IP	TRUE	TRUE
chr1	84666181	T	A	ENST00000342203	ENSG00000117155	SSX2IP	TRUE	TRUE
chr1	84666187	T	A	ENST00000342203	ENSG00000117155	SSX2IP	TRUE	TRUE
chr1	84666190	C	A	ENST00000342203	ENSG00000117155	SSX2IP	TRUE	TRUE
chr1	84666193	G	A	ENST00000342203	ENSG00000117155	SSX2IP	TRUE	TRUE
chr1	84666208	C	A	ENST00000342203	ENSG00000117155	SSX2IP	TRUE	TRUE
chr1	84666223	C	A	ENST00000342203	ENSG00000117155	SSX2IP	TRUE	TRUE
chr1	84666229	G	A	ENST00000342203	ENSG00000117155	SSX2IP	TRUE	TRUE
chr1	84666232	C	A	ENST00000342203	ENSG00000117155	SSX2IP	TRUE	TRUE
chr1	84666233	C	A	ENST00000342203	ENSG00000117155	SSX2IP	TRUE	FALSE
chr1	84666233	C	G	ENST00000342203	ENSG00000117155	SSX2IP	TRUE	FALSE
chr1	84666233	C	T	ENST00000342203	ENSG00000117155	SSX2IP	TRUE	FALSE
chr1	84666234	T	A	ENST00000342203	ENSG00000117155	SSX2IP	TRUE	FALSE
chr1	84666234	T	C	ENST00000342203	ENSG00000117155	SSX2IP	TRUE	FALSE
chr1	84666234	T	G	ENST00000342203	ENSG00000117155	SSX2IP	TRUE	FALSE
chr1	84669679	A	C	ENST00000342203	ENSG00000117155	SSX2IP	TRUE	FALSE
chr1	84669679	A	G	ENST00000342203	ENSG00000117155	SSX2IP	TRUE	FALSE
chr1	84669679	A	T	ENST00000342203	ENSG00000117155	SSX2IP	TRUE	FALSE
chr1	84669680	C	A	ENST00000342203	ENSG00000117155	SSX2IP	TRUE	FALSE
chr1	84669680	C	G	ENST00000342203	ENSG00000117155	SSX2IP	TRUE	FALSE
chr1	84669680	C	T	ENST00000342203	ENSG00000117155	SSX2IP	TRUE	FALSE
chr1	84669683	T	A	ENST00000342203	ENSG00000117155	SSX2IP	TRUE	TRUE
chr1	84669689	T	A	ENST00000342203	ENSG00000117155	SSX2IP	TRUE	TRUE
chr1	84669691	G	C	ENST00000342203	ENSG00000117155	SSX2IP	TRUE	TRUE
chr1	84669691	G	T	ENST00000342203	ENSG00000117155	SSX2IP	TRUE	TRUE
chr1	84669693	G	C	ENST00000342203	ENSG00000117155	SSX2IP	TRUE	TRUE
chr1	84669693	G	T	ENST00000342203	ENSG00000117155	SSX2IP	TRUE	TRUE
chr1	84669696	G	T	ENST00000342203	ENSG00000117155	SSX2IP	TRUE	TRUE
chr1	84669704	G	A	ENST00000342203	ENSG00000117155	SSX2IP	TRUE	TRUE
chr1	84669725	C	A	ENST00000342203	ENSG00000117155	SSX2IP	TRUE	TRUE
chr1	84669731	T	A	ENST00000342203	ENSG00000117155	SSX2IP	TRUE	TRUE
chr1	84669733	A	T	ENST00000342203	ENSG00000117155	SSX2IP	TRUE	TRUE
chr1	84669740	G	A	ENST00000342203	ENSG00000117155	SSX2IP	TRUE	TRUE
chr1	84669746	C	A	ENST00000342203	ENSG00000117155	SSX2IP	TRUE	TRUE
chr1	84669755	C	A	ENST00000342203	ENSG00000117155	SSX2IP	TRUE	TRUE
chr1	84669758	G	A	ENST00000342203	ENSG00000117155	SSX2IP	TRUE	TRUE
chr1	84669773	T	A	ENST00000342203	ENSG00000117155	SSX2IP	TRUE	TRUE
chr1	84669779	G	A	ENST00000342203	ENSG00000117155	SSX2IP	TRUE	TRUE
chr1	84669794	C	A	ENST00000342203	ENSG00000117155	SSX2IP	TRUE	TRUE
chr1	84669801	A	T	ENST00000342203	ENSG00000117155	SSX2IP	TRUE	TRUE
chr1	84669826	A	C	ENST00000342203	ENSG00000117155	SSX2IP	TRUE	TRUE
chr1	84669826	A	T	ENST00000342203	ENSG00000117155	SSX2IP	TRUE	TRUE
chr1	84669830	C	A	ENST00000342203	ENSG00000117155	SSX2IP	TRUE	TRUE
chr1	84669833	T	A	ENST00000342203	ENSG00000117155	SSX2IP	TRUE	TRUE
chr1	84669836	T	A	ENST00000342203	ENSG00000117155	SSX2IP	TRUE	TRUE
chr1	84669842	C	A	ENST00000342203	ENSG00000117155	SSX2IP	TRUE	TRUE
chr1	84669845	T	A	ENST00000342203	ENSG00000117155	SSX2IP	TRUE	TRUE
chr1	84669851	T	A	ENST00000342203	ENSG00000117155	SSX2IP	TRUE	TRUE
chr1	84669857	C	A	ENST00000342203	ENSG00000117155	SSX2IP	TRUE	TRUE
chr1	84669860	C	A	ENST00000342203	ENSG00000117155	SSX2IP	TRUE	TRUE
chr1	84669861	A	C	ENST00000342203	ENSG00000117155	SSX2IP	TRUE	TRUE
chr1	84669861	A	T	ENST00000342203	ENSG00000117155	SSX2IP	TRUE	TRUE
chr1	84669865	A	C	ENST00000342203	ENSG00000117155	SSX2IP	TRUE	TRUE
chr1	84669865	A	T	ENST00000342203	ENSG00000117155	SSX2IP	TRUE	TRUE
chr1	84669868	G	C	ENST00000342203	ENSG00000117155	SSX2IP	TRUE	TRUE
chr1	84669868	G	T	ENST00000342203	ENSG00000117155	SSX2IP	TRUE	TRUE
chr1	84669889	A	T	ENST00000342203	ENSG00000117155	SSX2IP	TRUE	TRUE
chr1	84669893	C	A	ENST00000342203	ENSG00000117155	SSX2IP	TRUE	TRUE
chr1	84669894	C	A	ENST00000342203	ENSG00000117155	SSX2IP	TRUE	FALSE
chr1	84669894	C	G	ENST00000342203	ENSG00000117155	SSX2IP	TRUE	FALSE
chr1	84669894	C	T	ENST00000342203	ENSG00000117155	SSX2IP	TRUE	FALSE
chr1	84669895	T	A	ENST00000342203	ENSG00000117155	SSX2IP	TRUE	FALSE
chr1	84669895	T	C	ENST00000342203	ENSG00000117155	SSX2IP	TRUE	FALSE
chr1	84669895	T	G	ENST00000342203	ENSG00000117155	SSX2IP	TRUE	FALSE
chr1	84670644	A	C	ENST00000342203	ENSG00000117155	SSX2IP	TRUE	FALSE
chr1	84670644	A	G	ENST00000342203	ENSG00000117155	SSX2IP	TRUE	FALSE
chr1	84670644	A	T	ENST00000342203	ENSG00000117155	SSX2IP	TRUE	FALSE
chr1	84670645	C	A	ENST00000342203	ENSG00000117155	SSX2IP	TRUE	FALSE
chr1	84670645	C	G	ENST00000342203	ENSG00000117155	SSX2IP	TRUE	FALSE
chr1	84670645	C	T	ENST00000342203	ENSG00000117155	SSX2IP	TRUE	FALSE
chr1	84670648	G	A	ENST00000342203	ENSG00000117155	SSX2IP	TRUE	TRUE
chr1	84670655	A	C	ENST00000342203	ENSG00000117155	SSX2IP	TRUE	TRUE
chr1	84670655	A	T	ENST00000342203	ENSG00000117155	SSX2IP	TRUE	TRUE
chr1	84670659	G	C	ENST00000342203	ENSG00000117155	SSX2IP	TRUE	TRUE
chr1	84670659	G	T	ENST00000342203	ENSG00000117155	SSX2IP	TRUE	TRUE
chr1	84670669	G	A	ENST00000342203	ENSG00000117155	SSX2IP	TRUE	TRUE
chr1	84670672	C	A	ENST00000342203	ENSG00000117155	SSX2IP	TRUE	TRUE
chr1	84670684	C	A	ENST00000342203	ENSG00000117155	SSX2IP	TRUE	TRUE
chr1	84670688	G	T	ENST00000342203	ENSG00000117155	SSX2IP	TRUE	TRUE
chr1	84670720	T	A	ENST00000342203	ENSG00000117155	SSX2IP	TRUE	TRUE
chr1	84670722	G	T	ENST00000342203	ENSG00000117155	SSX2IP	TRUE	TRUE
chr1	84670725	A	C	ENST00000342203	ENSG00000117155	SSX2IP	TRUE	TRUE
chr1	84670725	A	T	ENST00000342203	ENSG00000117155	SSX2IP	TRUE	TRUE
chr1	84670734	G	C	ENST00000342203	ENSG00000117155	SSX2IP	TRUE	TRUE
chr1	84670734	G	T	ENST00000342203	ENSG00000117155	SSX2IP	TRUE	TRUE
chr1	84670739	A	T	ENST00000342203	ENSG00000117155	SSX2IP	TRUE	TRUE
chr1	84670750	G	A	ENST00000342203	ENSG00000117155	SSX2IP	TRUE	TRUE
chr1	84670753	G	A	ENST00000342203	ENSG00000117155	SSX2IP	TRUE	TRUE
chr1	84670755	G	C	ENST00000342203	ENSG00000117155	SSX2IP	TRUE	TRUE
chr1	84670755	G	T	ENST00000342203	ENSG00000117155	SSX2IP	TRUE	TRUE
chr1	84670757	G	C	ENST00000342203	ENSG00000117155	SSX2IP	TRUE	TRUE
chr1	84670757	G	T	ENST00000342203	ENSG00000117155	SSX2IP	TRUE	TRUE
chr1	84670761	A	C	ENST00000342203	ENSG00000117155	SSX2IP	TRUE	TRUE
chr1	84670761	A	T	ENST00000342203	ENSG00000117155	SSX2IP	TRUE	TRUE
chr1	84670767	G	C	ENST00000342203	ENSG00000117155	SSX2IP	TRUE	TRUE
chr1	84670767	G	T	ENST00000342203	ENSG00000117155	SSX2IP	TRUE	TRUE
chr1	84670780	T	A	ENST00000342203	ENSG00000117155	SSX2IP	TRUE	TRUE
chr1	84670786	C	A	ENST00000342203	ENSG00000117155	SSX2IP	TRUE	TRUE
chr1	84670788	G	C	ENST00000342203	ENSG00000117155	SSX2IP	TRUE	FALSE
chr1	84670788	G	T	ENST00000342203	ENSG00000117155	SSX2IP	TRUE	FALSE
chr1	84670793	A	C	ENST00000342203	ENSG00000117155	SSX2IP	TRUE	FALSE
chr1	84670793	A	T	ENST00000342203	ENSG00000117155	SSX2IP	TRUE	FALSE
chr1	84670798	G	A	ENST00000342203	ENSG00000117155	SSX2IP	TRUE	FALSE
chr1	84670810	T	A	ENST00000342203	ENSG00000117155	SSX2IP	FALSE	FALSE
chr1	84670816	C	A	ENST00000342203	ENSG00000117155	SSX2IP	TRUE	FALSE
chr1	84670816	C	G	ENST00000342203	ENSG00000117155	SSX2IP	TRUE	FALSE
chr1	84670816	C	T	ENST00000342203	ENSG00000117155	SSX2IP	TRUE	FALSE
chr1	84670817	T	A	ENST00000342203	ENSG00000117155	SSX2IP	TRUE	FALSE
chr1	84670817	T	C	ENST00000342203	ENSG00000117155	SSX2IP	TRUE	FALSE
chr1	84670817	T	G	ENST00000342203	ENSG00000117155	SSX2IP	TRUE	FALSE
chr1	84671175	A	C	ENST00000342203	ENSG00000117155	SSX2IP	FALSE	FALSE
chr1	84671175	A	G	ENST00000342203	ENSG00000117155	SSX2IP	FALSE	FALSE
chr1	84671175	A	T	ENST00000342203	ENSG00000117155	SSX2IP	FALSE	FALSE
chr1	84671176	C	A	ENST00000342203	ENSG00000117155	SSX2IP	FALSE	FALSE
chr1	84671176	C	G	ENST00000342203	ENSG00000117155	SSX2IP	FALSE	FALSE
chr1	84671176	C	T	ENST00000342203	ENSG00000117155	SSX2IP	FALSE	FALSE
chr1	84671177	C	A	ENST00000342203	ENSG00000117155	SSX2IP	FALSE	FALSE
chr1	84671179	G	C	ENST00000342203	ENSG00000117155	SSX2IP	FALSE	FALSE
chr1	84671179	G	T	ENST00000342203	ENSG00000117155	SSX2IP	FALSE	FALSE
chr1	84671208	C	T	ENST00000342203	ENSG00000117155	SSX2IP	FALSE	FALSE
chr1	84671209	C	T	ENST00000342203	ENSG00000117155	SSX2IP	FALSE	FALSE
chr1	84671216	C	A	ENST00000342203	ENSG00000117155	SSX2IP	FALSE	FALSE
chr1	84671309	C	A	ENST00000342203	ENSG00000117155	SSX2IP	FALSE	FALSE
chr1	84671309	C	G	ENST00000342203	ENSG00000117155	SSX2IP	FALSE	FALSE
chr1	84671309	C	T	ENST00000342203	ENSG00000117155	SSX2IP	FALSE	FALSE
chr1	84671310	T	A	ENST00000342203	ENSG00000117155	SSX2IP	FALSE	FALSE
chr1	84671310	T	C	ENST00000342203	ENSG00000117155	SSX2IP	TRUE	FALSE
chr1	84671310	T	G	ENST00000342203	ENSG00000117155	SSX2IP	FALSE	FALSE
chr1	84690369	A	C	ENST00000342203	ENSG00000117155	SSX2IP	FALSE	FALSE
chr1	84690369	A	G	ENST00000342203	ENSG00000117155	SSX2IP	FALSE	FALSE
chr1	84690369	A	T	ENST00000342203	ENSG00000117155	SSX2IP	FALSE	FALSE
chr1	84690370	C	A	ENST00000342203	ENSG00000117155	SSX2IP	FALSE	FALSE
chr1	84690370	C	G	ENST00000342203	ENSG00000117155	SSX2IP	FALSE	FALSE
chr1	84690370	C	T	ENST00000342203	ENSG00000117155	SSX2IP	FALSE	FALSE
chr1	84813860	T	A	ENST00000370611	ENSG00000171517	LPAR3	FALSE	FALSE
chr1	84813864	G	T	ENST00000370611	ENSG00000171517	LPAR3	FALSE	FALSE
chr1	84813878	G	A	ENST00000370611	ENSG00000171517	LPAR3	FALSE	FALSE
chr1	84813893	C	A	ENST00000370611	ENSG00000171517	LPAR3	FALSE	FALSE
chr1	84813897	G	C	ENST00000370611	ENSG00000171517	LPAR3	FALSE	FALSE
chr1	84813897	G	T	ENST00000370611	ENSG00000171517	LPAR3	FALSE	FALSE
chr1	84813902	G	A	ENST00000370611	ENSG00000171517	LPAR3	FALSE	FALSE
chr1	84813959	C	A	ENST00000370611	ENSG00000171517	LPAR3	FALSE	FALSE
chr1	84813968	C	A	ENST00000370611	ENSG00000171517	LPAR3	FALSE	FALSE
chr1	84813971	G	A	ENST00000370611	ENSG00000171517	LPAR3	FALSE	FALSE
chr1	84813978	G	T	ENST00000370611	ENSG00000171517	LPAR3	FALSE	FALSE
chr1	84813981	G	T	ENST00000370611	ENSG00000171517	LPAR3	FALSE	FALSE
chr1	84813992	T	A	ENST00000370611	ENSG00000171517	LPAR3	FALSE	FALSE
chr1	84813995	T	A	ENST00000370611	ENSG00000171517	LPAR3	FALSE	FALSE
chr1	84814005	A	C	ENST00000370611	ENSG00000171517	LPAR3	FALSE	FALSE
chr1	84814005	A	T	ENST00000370611	ENSG00000171517	LPAR3	FALSE	FALSE
chr1	84814016	C	A	ENST00000370611	ENSG00000171517	LPAR3	FALSE	FALSE
chr1	84814022	T	A	ENST00000370611	ENSG00000171517	LPAR3	FALSE	FALSE
chr1	84814023	G	C	ENST00000370611	ENSG00000171517	LPAR3	FALSE	FALSE
chr1	84814023	G	T	ENST00000370611	ENSG00000171517	LPAR3	FALSE	FALSE
chr1	84814029	G	C	ENST00000370611	ENSG00000171517	LPAR3	FALSE	FALSE
chr1	84814029	G	T	ENST00000370611	ENSG00000171517	LPAR3	FALSE	FALSE
chr1	84814077	C	T	ENST00000370611	ENSG00000171517	LPAR3	FALSE	FALSE
chr1	84814078	C	T	ENST00000370611	ENSG00000171517	LPAR3	FALSE	FALSE
chr1	84814085	T	A	ENST00000370611	ENSG00000171517	LPAR3	FALSE	FALSE
chr1	84814094	G	A	ENST00000370611	ENSG00000171517	LPAR3	FALSE	FALSE
chr1	84814101	A	T	ENST00000370611	ENSG00000171517	LPAR3	FALSE	FALSE
chr1	84814106	G	A	ENST00000370611	ENSG00000171517	LPAR3	FALSE	FALSE
chr1	84814110	G	T	ENST00000370611	ENSG00000171517	LPAR3	FALSE	FALSE
chr1	84814152	C	T	ENST00000370611	ENSG00000171517	LPAR3	FALSE	FALSE
chr1	84814153	C	T	ENST00000370611	ENSG00000171517	LPAR3	FALSE	FALSE
chr1	84814155	G	T	ENST00000370611	ENSG00000171517	LPAR3	FALSE	FALSE
chr1	84814172	C	A	ENST00000370611	ENSG00000171517	LPAR3	TRUE	FALSE
chr1	84814172	C	G	ENST00000370611	ENSG00000171517	LPAR3	TRUE	FALSE
chr1	84814172	C	T	ENST00000370611	ENSG00000171517	LPAR3	TRUE	FALSE
chr1	84814173	T	A	ENST00000370611	ENSG00000171517	LPAR3	TRUE	FALSE
chr1	84814173	T	C	ENST00000370611	ENSG00000171517	LPAR3	TRUE	FALSE
chr1	84814173	T	G	ENST00000370611	ENSG00000171517	LPAR3	TRUE	FALSE
chr1	84865383	A	C	ENST00000370611	ENSG00000171517	LPAR3	TRUE	FALSE
chr1	84865383	A	G	ENST00000370611	ENSG00000171517	LPAR3	TRUE	FALSE
chr1	84865383	A	T	ENST00000370611	ENSG00000171517	LPAR3	TRUE	FALSE
chr1	84865384	C	A	ENST00000370611	ENSG00000171517	LPAR3	TRUE	FALSE
chr1	84865384	C	G	ENST00000370611	ENSG00000171517	LPAR3	TRUE	FALSE
chr1	84865384	C	T	ENST00000370611	ENSG00000171517	LPAR3	TRUE	FALSE
chr1	84865387	A	C	ENST00000370611	ENSG00000171517	LPAR3	FALSE	FALSE
chr1	84865387	A	T	ENST00000370611	ENSG00000171517	LPAR3	FALSE	FALSE
chr1	84865406	T	A	ENST00000370611	ENSG00000171517	LPAR3	FALSE	FALSE
chr1	84865415	T	A	ENST00000370611	ENSG00000171517	LPAR3	FALSE	FALSE
chr1	84865462	A	T	ENST00000370611	ENSG00000171517	LPAR3	TRUE	TRUE
chr1	84865475	T	A	ENST00000370611	ENSG00000171517	LPAR3	TRUE	TRUE
chr1	84865481	T	A	ENST00000370611	ENSG00000171517	LPAR3	TRUE	TRUE
chr1	84865485	G	C	ENST00000370611	ENSG00000171517	LPAR3	TRUE	TRUE
chr1	84865485	G	T	ENST00000370611	ENSG00000171517	LPAR3	TRUE	TRUE
chr1	84865491	G	C	ENST00000370611	ENSG00000171517	LPAR3	TRUE	TRUE
chr1	84865491	G	T	ENST00000370611	ENSG00000171517	LPAR3	TRUE	TRUE
chr1	84865503	G	C	ENST00000370611	ENSG00000171517	LPAR3	TRUE	TRUE
chr1	84865503	G	T	ENST00000370611	ENSG00000171517	LPAR3	TRUE	TRUE
chr1	84865548	C	T	ENST00000370611	ENSG00000171517	LPAR3	TRUE	TRUE
chr1	84865549	C	T	ENST00000370611	ENSG00000171517	LPAR3	TRUE	TRUE
chr1	84865560	G	C	ENST00000370611	ENSG00000171517	LPAR3	TRUE	TRUE
chr1	84865560	G	T	ENST00000370611	ENSG00000171517	LPAR3	TRUE	TRUE
chr1	84865572	G	C	ENST00000370611	ENSG00000171517	LPAR3	TRUE	TRUE
chr1	84865572	G	T	ENST00000370611	ENSG00000171517	LPAR3	TRUE	TRUE
chr1	84865593	G	T	ENST00000370611	ENSG00000171517	LPAR3	TRUE	TRUE
chr1	84865608	G	T	ENST00000370611	ENSG00000171517	LPAR3	TRUE	TRUE
chr1	84865614	G	T	ENST00000370611	ENSG00000171517	LPAR3	TRUE	TRUE
chr1	84865620	C	T	ENST00000370611	ENSG00000171517	LPAR3	TRUE	TRUE
chr1	84865621	C	T	ENST00000370611	ENSG00000171517	LPAR3	TRUE	TRUE
chr1	84865662	C	T	ENST00000370611	ENSG00000171517	LPAR3	TRUE	TRUE
chr1	84865663	C	T	ENST00000370611	ENSG00000171517	LPAR3	TRUE	TRUE
chr1	84865672	A	T	ENST00000370611	ENSG00000171517	LPAR3	TRUE	TRUE
chr1	84865694	T	A	ENST00000370611	ENSG00000171517	LPAR3	TRUE	TRUE
chr1	84865697	T	A	ENST00000370611	ENSG00000171517	LPAR3	TRUE	TRUE
chr1	84865732	G	C	ENST00000370611	ENSG00000171517	LPAR3	TRUE	TRUE
chr1	84865732	G	T	ENST00000370611	ENSG00000171517	LPAR3	TRUE	TRUE
chr1	84865745	C	A	ENST00000370611	ENSG00000171517	LPAR3	TRUE	TRUE
chr1	84865762	A	T	ENST00000370611	ENSG00000171517	LPAR3	TRUE	TRUE
chr1	84865783	A	T	ENST00000370611	ENSG00000171517	LPAR3	TRUE	TRUE
chr1	84865805	G	A	ENST00000370611	ENSG00000171517	LPAR3	TRUE	TRUE
chr1	84865815	C	T	ENST00000370611	ENSG00000171517	LPAR3	TRUE	TRUE
chr1	84865816	C	T	ENST00000370611	ENSG00000171517	LPAR3	TRUE	TRUE
chr1	84865831	A	T	ENST00000370611	ENSG00000171517	LPAR3	TRUE	TRUE
chr1	84865838	T	A	ENST00000370611	ENSG00000171517	LPAR3	TRUE	TRUE
chr1	84865840	G	C	ENST00000370611	ENSG00000171517	LPAR3	TRUE	TRUE
chr1	84865840	G	T	ENST00000370611	ENSG00000171517	LPAR3	TRUE	TRUE
chr1	84865872	A	C	ENST00000370611	ENSG00000171517	LPAR3	TRUE	TRUE
chr1	84865872	A	T	ENST00000370611	ENSG00000171517	LPAR3	TRUE	TRUE
chr1	84865883	C	A	ENST00000370611	ENSG00000171517	LPAR3	TRUE	TRUE
chr1	84865906	A	C	ENST00000370611	ENSG00000171517	LPAR3	TRUE	TRUE
chr1	84865906	A	T	ENST00000370611	ENSG00000171517	LPAR3	TRUE	TRUE
chr1	84865915	A	T	ENST00000370611	ENSG00000171517	LPAR3	TRUE	TRUE
chr1	84865920	G	C	ENST00000370611	ENSG00000171517	LPAR3	TRUE	TRUE
chr1	84865920	G	T	ENST00000370611	ENSG00000171517	LPAR3	TRUE	TRUE
chr1	84865923	G	C	ENST00000370611	ENSG00000171517	LPAR3	TRUE	TRUE
chr1	84865923	G	T	ENST00000370611	ENSG00000171517	LPAR3	TRUE	TRUE
chr1	84865943	T	A	ENST00000370611	ENSG00000171517	LPAR3	TRUE	TRUE
chr1	84865946	T	A	ENST00000370611	ENSG00000171517	LPAR3	TRUE	TRUE
chr1	84865952	T	A	ENST00000370611	ENSG00000171517	LPAR3	TRUE	TRUE
chr1	84865998	G	T	ENST00000370611	ENSG00000171517	LPAR3	TRUE	TRUE
chr1	84866016	A	T	ENST00000370611	ENSG00000171517	LPAR3	TRUE	TRUE
chr1	84866020	A	T	ENST00000370611	ENSG00000171517	LPAR3	TRUE	TRUE
chr1	84866036	T	A	ENST00000370611	ENSG00000171517	LPAR3	TRUE	TRUE
chr1	84866042	C	A	ENST00000370611	ENSG00000171517	LPAR3	TRUE	TRUE
chr1	84866046	C	T	ENST00000370611	ENSG00000171517	LPAR3	TRUE	TRUE
chr1	84866047	C	T	ENST00000370611	ENSG00000171517	LPAR3	TRUE	TRUE
chr1	84866079	A	C	ENST00000370611	ENSG00000171517	LPAR3	FALSE	FALSE
chr1	84866079	A	T	ENST00000370611	ENSG00000171517	LPAR3	FALSE	FALSE
chr1	84866099	T	A	ENST00000370611	ENSG00000171517	LPAR3	FALSE	FALSE
chr1	84866103	A	C	ENST00000370611	ENSG00000171517	LPAR3	FALSE	FALSE
chr1	84866103	A	T	ENST00000370611	ENSG00000171517	LPAR3	FALSE	FALSE
chr1	84866109	A	T	ENST00000370611	ENSG00000171517	LPAR3	FALSE	FALSE
chr1	84866114	C	A	ENST00000370611	ENSG00000171517	LPAR3	FALSE	FALSE
chr1	84866139	C	A	ENST00000370611	ENSG00000171517	LPAR3	TRUE	FALSE
chr1	84866139	C	G	ENST00000370611	ENSG00000171517	LPAR3	TRUE	FALSE
chr1	84866139	C	T	ENST00000370611	ENSG00000171517	LPAR3	TRUE	FALSE
chr1	84866140	T	A	ENST00000370611	ENSG00000171517	LPAR3	TRUE	FALSE
chr1	84866140	T	C	ENST00000370611	ENSG00000171517	LPAR3	TRUE	FALSE
chr1	84866140	T	G	ENST00000370611	ENSG00000171517	LPAR3	TRUE	FALSE
chr1	84893014	A	C	ENST00000370611	ENSG00000171517	LPAR3	TRUE	FALSE
chr1	84893014	A	G	ENST00000370611	ENSG00000171517	LPAR3	TRUE	FALSE
chr1	84893014	A	T	ENST00000370611	ENSG00000171517	LPAR3	TRUE	FALSE
chr1	84893015	C	A	ENST00000370611	ENSG00000171517	LPAR3	TRUE	FALSE
chr1	84893015	C	G	ENST00000370611	ENSG00000171517	LPAR3	TRUE	FALSE
chr1	84893015	C	T	ENST00000370611	ENSG00000171517	LPAR3	TRUE	FALSE
chr1	84926701	A	T	ENST00000370608	ENSG00000153898	MCOLN2	FALSE	FALSE
chr1	84926717	T	A	ENST00000370608	ENSG00000153898	MCOLN2	FALSE	FALSE
chr1	84926720	T	A	ENST00000370608	ENSG00000153898	MCOLN2	FALSE	FALSE
chr1	84926722	C	A	ENST00000370608	ENSG00000153898	MCOLN2	TRUE	FALSE
chr1	84926722	C	G	ENST00000370608	ENSG00000153898	MCOLN2	TRUE	FALSE
chr1	84926722	C	T	ENST00000370608	ENSG00000153898	MCOLN2	TRUE	FALSE
chr1	84926723	T	A	ENST00000370608	ENSG00000153898	MCOLN2	TRUE	FALSE
chr1	84926723	T	C	ENST00000370608	ENSG00000153898	MCOLN2	TRUE	FALSE
chr1	84926723	T	G	ENST00000370608	ENSG00000153898	MCOLN2	TRUE	FALSE
chr1	84929556	A	C	ENST00000370608	ENSG00000153898	MCOLN2	TRUE	FALSE
chr1	84929556	A	G	ENST00000370608	ENSG00000153898	MCOLN2	FALSE	FALSE
chr1	84929556	A	T	ENST00000370608	ENSG00000153898	MCOLN2	TRUE	FALSE
chr1	84929557	C	A	ENST00000370608	ENSG00000153898	MCOLN2	TRUE	FALSE
chr1	84929557	C	G	ENST00000370608	ENSG00000153898	MCOLN2	TRUE	FALSE
chr1	84929557	C	T	ENST00000370608	ENSG00000153898	MCOLN2	TRUE	FALSE
chr1	84929566	A	T	ENST00000370608	ENSG00000153898	MCOLN2	FALSE	FALSE
chr1	84929569	G	T	ENST00000370608	ENSG00000153898	MCOLN2	FALSE	FALSE
chr1	84929575	G	T	ENST00000370608	ENSG00000153898	MCOLN2	FALSE	FALSE
chr1	84929591	G	C	ENST00000370608	ENSG00000153898	MCOLN2	FALSE	FALSE
chr1	84929591	G	T	ENST00000370608	ENSG00000153898	MCOLN2	FALSE	FALSE
chr1	84929598	C	A	ENST00000370608	ENSG00000153898	MCOLN2	FALSE	FALSE
chr1	84929601	T	A	ENST00000370608	ENSG00000153898	MCOLN2	FALSE	FALSE
chr1	84929604	G	A	ENST00000370608	ENSG00000153898	MCOLN2	FALSE	FALSE
chr1	84929605	A	C	ENST00000370608	ENSG00000153898	MCOLN2	FALSE	FALSE
chr1	84929605	A	T	ENST00000370608	ENSG00000153898	MCOLN2	FALSE	FALSE
chr1	84929610	C	A	ENST00000370608	ENSG00000153898	MCOLN2	TRUE	TRUE
chr1	84929613	C	A	ENST00000370608	ENSG00000153898	MCOLN2	TRUE	TRUE
chr1	84929616	T	A	ENST00000370608	ENSG00000153898	MCOLN2	TRUE	TRUE
chr1	84929623	G	T	ENST00000370608	ENSG00000153898	MCOLN2	TRUE	TRUE
chr1	84929628	C	A	ENST00000370608	ENSG00000153898	MCOLN2	TRUE	TRUE
chr1	84929631	T	A	ENST00000370608	ENSG00000153898	MCOLN2	TRUE	TRUE
chr1	84929640	C	A	ENST00000370608	ENSG00000153898	MCOLN2	TRUE	TRUE
chr1	84929643	G	A	ENST00000370608	ENSG00000153898	MCOLN2	TRUE	TRUE
chr1	84929645	A	T	ENST00000370608	ENSG00000153898	MCOLN2	TRUE	TRUE
chr1	84929655	C	A	ENST00000370608	ENSG00000153898	MCOLN2	TRUE	TRUE
chr1	84929670	G	A	ENST00000370608	ENSG00000153898	MCOLN2	TRUE	TRUE
chr1	84929673	G	A	ENST00000370608	ENSG00000153898	MCOLN2	TRUE	TRUE
chr1	84929679	T	A	ENST00000370608	ENSG00000153898	MCOLN2	TRUE	TRUE
chr1	84929680	C	A	ENST00000370608	ENSG00000153898	MCOLN2	TRUE	FALSE
chr1	84929680	C	G	ENST00000370608	ENSG00000153898	MCOLN2	TRUE	FALSE
chr1	84929680	C	T	ENST00000370608	ENSG00000153898	MCOLN2	TRUE	FALSE
chr1	84929681	T	A	ENST00000370608	ENSG00000153898	MCOLN2	TRUE	FALSE
chr1	84929681	T	C	ENST00000370608	ENSG00000153898	MCOLN2	TRUE	FALSE
chr1	84929681	T	G	ENST00000370608	ENSG00000153898	MCOLN2	TRUE	FALSE
chr1	84931360	A	C	ENST00000370608	ENSG00000153898	MCOLN2	TRUE	FALSE
chr1	84931360	A	G	ENST00000370608	ENSG00000153898	MCOLN2	FALSE	FALSE
chr1	84931360	A	T	ENST00000370608	ENSG00000153898	MCOLN2	TRUE	FALSE
chr1	84931361	C	A	ENST00000370608	ENSG00000153898	MCOLN2	TRUE	FALSE
chr1	84931361	C	G	ENST00000370608	ENSG00000153898	MCOLN2	TRUE	FALSE
chr1	84931361	C	T	ENST00000370608	ENSG00000153898	MCOLN2	TRUE	FALSE
chr1	84931364	T	A	ENST00000370608	ENSG00000153898	MCOLN2	TRUE	TRUE
chr1	84931374	A	C	ENST00000370608	ENSG00000153898	MCOLN2	TRUE	TRUE
chr1	84931374	A	T	ENST00000370608	ENSG00000153898	MCOLN2	TRUE	TRUE
chr1	84931416	A	C	ENST00000370608	ENSG00000153898	MCOLN2
chr1	84931416	A	T	ENST00000370608	ENSG00000153898	MCOLN2	TRUE	TRUE
chr1	84931440	A	C	ENST00000370608	ENSG00000153898	MCOLN2	TRUE	TRUE
chr1	84931440	A	T	ENST00000370608	ENSG00000153898	MCOLN2	TRUE	TRUE
chr1	84931444	A	C	ENST00000370608	ENSG00000153898	MCOLN2	TRUE	TRUE
chr1	84931444	A	T	ENST00000370608	ENSG00000153898	MCOLN2	TRUE	TRUE
chr1	84931446	A	C	ENST00000370608	ENSG00000153898	MCOLN2	TRUE	TRUE
chr1	84931446	A	T	ENST00000370608	ENSG00000153898	MCOLN2	TRUE	TRUE
chr1	84931464	C	T	ENST00000370608	ENSG00000153898	MCOLN2	TRUE	TRUE
chr1	84931465	C	T	ENST00000370608	ENSG00000153898	MCOLN2	TRUE	TRUE
chr1	84931471	A	T	ENST00000370608	ENSG00000153898	MCOLN2	TRUE	TRUE
chr1	84931481	T	A	ENST00000370608	ENSG00000153898	MCOLN2	TRUE	TRUE
chr1	84931484	G	A	ENST00000370608	ENSG00000153898	MCOLN2	TRUE	TRUE
chr1	84931487	G	A	ENST00000370608	ENSG00000153898	MCOLN2	TRUE	TRUE
chr1	84931493	G	A	ENST00000370608	ENSG00000153898	MCOLN2	TRUE	TRUE
chr1	84931539	A	T	ENST00000370608	ENSG00000153898	MCOLN2	TRUE	TRUE
chr1	84931544	C	A	ENST00000370608	ENSG00000153898	MCOLN2	TRUE	TRUE
chr1	84931565	C	A	ENST00000370608	ENSG00000153898	MCOLN2	TRUE	TRUE
chr1	84931569	C	A	ENST00000370608	ENSG00000153898	MCOLN2	TRUE	FALSE
chr1	84931569	C	G	ENST00000370608	ENSG00000153898	MCOLN2	TRUE	FALSE
chr1	84931569	C	T	ENST00000370608	ENSG00000153898	MCOLN2	TRUE	FALSE
chr1	84931570	T	A	ENST00000370608	ENSG00000153898	MCOLN2	TRUE	FALSE
chr1	84931570	T	C	ENST00000370608	ENSG00000153898	MCOLN2	TRUE	FALSE
chr1	84931570	T	G	ENST00000370608	ENSG00000153898	MCOLN2	TRUE	FALSE
chr1	84937753	A	C	ENST00000370608	ENSG00000153898	MCOLN2	TRUE	FALSE
chr1	84937753	A	G	ENST00000370608	ENSG00000153898	MCOLN2	TRUE	FALSE
chr1	84937753	A	T	ENST00000370608	ENSG00000153898	MCOLN2	TRUE	FALSE
chr1	84937754	C	A	ENST00000370608	ENSG00000153898	MCOLN2	TRUE	FALSE
chr1	84937754	C	G	ENST00000370608	ENSG00000153898	MCOLN2	TRUE	FALSE
chr1	84937754	C	T	ENST00000370608	ENSG00000153898	MCOLN2	TRUE	FALSE
chr1	84937757	T	A	ENST00000370608	ENSG00000153898	MCOLN2	TRUE	TRUE
chr1	84937764	G	C	ENST00000370608	ENSG00000153898	MCOLN2	TRUE	TRUE
chr1	84937764	G	T	ENST00000370608	ENSG00000153898	MCOLN2	TRUE	TRUE
chr1	84937772	C	A	ENST00000370608	ENSG00000153898	MCOLN2	TRUE	TRUE
chr1	84937774	A	C	ENST00000370608	ENSG00000153898	MCOLN2	TRUE	TRUE
chr1	84937774	A	T	ENST00000370608	ENSG00000153898	MCOLN2	TRUE	TRUE
chr1	84937782	C	T	ENST00000370608	ENSG00000153898	MCOLN2	TRUE	TRUE
chr1	84937783	C	T	ENST00000370608	ENSG00000153898	MCOLN2	TRUE	TRUE
chr1	84937788	A	T	ENST00000370608	ENSG00000153898	MCOLN2	TRUE	TRUE
chr1	84937797	G	C	ENST00000370608	ENSG00000153898	MCOLN2	TRUE	TRUE
chr1	84937797	G	T	ENST00000370608	ENSG00000153898	MCOLN2	TRUE	TRUE
chr1	84937806	A	C	ENST00000370608	ENSG00000153898	MCOLN2	TRUE	TRUE
chr1	84937806	A	T	ENST00000370608	ENSG00000153898	MCOLN2	TRUE	TRUE
chr1	84937821	A	T	ENST00000370608	ENSG00000153898	MCOLN2	TRUE	TRUE
chr1	84937827	A	T	ENST00000370608	ENSG00000153898	MCOLN2	TRUE	TRUE
chr1	84937844	T	A	ENST00000370608	ENSG00000153898	MCOLN2	TRUE	TRUE
chr1	84937852	G	C	ENST00000370608	ENSG00000153898	MCOLN2	TRUE	TRUE
chr1	84937852	G	T	ENST00000370608	ENSG00000153898	MCOLN2	TRUE	TRUE
chr1	84937859	G	A	ENST00000370608	ENSG00000153898	MCOLN2	TRUE	TRUE
chr1	84937867	A	C	ENST00000370608	ENSG00000153898	MCOLN2	TRUE	TRUE
chr1	84937867	A	T	ENST00000370608	ENSG00000153898	MCOLN2	TRUE	TRUE
chr1	84937878	C	A	ENST00000370608	ENSG00000153898	MCOLN2	TRUE	FALSE
chr1	84937878	C	G	ENST00000370608	ENSG00000153898	MCOLN2	TRUE	FALSE
chr1	84937878	C	T	ENST00000370608	ENSG00000153898	MCOLN2	TRUE	FALSE
chr1	84937879	T	A	ENST00000370608	ENSG00000153898	MCOLN2	TRUE	FALSE
chr1	84937879	T	C	ENST00000370608	ENSG00000153898	MCOLN2	TRUE	FALSE
chr1	84937879	T	G	ENST00000370608	ENSG00000153898	MCOLN2	TRUE	FALSE
chr1	84937979	A	C	ENST00000370608	ENSG00000153898	MCOLN2	TRUE	FALSE
chr1	84937979	A	G	ENST00000370608	ENSG00000153898	MCOLN2	TRUE	FALSE
chr1	84937979	A	T	ENST00000370608	ENSG00000153898	MCOLN2	TRUE	FALSE
chr1	84937980	C	A	ENST00000370608	ENSG00000153898	MCOLN2	TRUE	FALSE
chr1	84937980	C	G	ENST00000370608	ENSG00000153898	MCOLN2	TRUE	FALSE
chr1	84937980	C	T	ENST00000370608	ENSG00000153898	MCOLN2	TRUE	FALSE
chr1	84937984	A	C	ENST00000370608	ENSG00000153898	MCOLN2	TRUE	TRUE
chr1	84937984	A	T	ENST00000370608	ENSG00000153898	MCOLN2	TRUE	TRUE
chr1	84937992	G	A	ENST00000370608	ENSG00000153898	MCOLN2	TRUE	TRUE
chr1	84937996	A	C	ENST00000370608	ENSG00000153898	MCOLN2	TRUE	TRUE
chr1	84937996	A	T	ENST00000370608	ENSG00000153898	MCOLN2	TRUE	TRUE
chr1	84938005	G	C	ENST00000370608	ENSG00000153898	MCOLN2	TRUE	TRUE
chr1	84938005	G	T	ENST00000370608	ENSG00000153898	MCOLN2	TRUE	TRUE
chr1	84938010	T	A	ENST00000370608	ENSG00000153898	MCOLN2	TRUE	TRUE
chr1	84938019	C	A	ENST00000370608	ENSG00000153898	MCOLN2	TRUE	TRUE
chr1	84938023	C	T	ENST00000370608	ENSG00000153898	MCOLN2	TRUE	TRUE
chr1	84938024	C	T	ENST00000370608	ENSG00000153898	MCOLN2	TRUE	TRUE
chr1	84938030	A	T	ENST00000370608	ENSG00000153898	MCOLN2	TRUE	TRUE
chr1	84938046	C	A	ENST00000370608	ENSG00000153898	MCOLN2	TRUE	TRUE
chr1	84938059	G	T	ENST00000370608	ENSG00000153898	MCOLN2	TRUE	TRUE
chr1	84938068	A	C	ENST00000370608	ENSG00000153898	MCOLN2	TRUE	TRUE
chr1	84938068	A	T	ENST00000370608	ENSG00000153898	MCOLN2	TRUE	TRUE
chr1	84938083	C	A	ENST00000370608	ENSG00000153898	MCOLN2	TRUE	FALSE
chr1	84938083	C	G	ENST00000370608	ENSG00000153898	MCOLN2	TRUE	FALSE
chr1	84938083	C	T	ENST00000370608	ENSG00000153898	MCOLN2	TRUE	FALSE
chr1	84938084	T	A	ENST00000370608	ENSG00000153898	MCOLN2	TRUE	FALSE
chr1	84938084	T	C	ENST00000370608	ENSG00000153898	MCOLN2	TRUE	FALSE
chr1	84938084	T	G	ENST00000370608	ENSG00000153898	MCOLN2	TRUE	FALSE
chr1	84939551	A	C	ENST00000370608	ENSG00000153898	MCOLN2	TRUE	FALSE
chr1	84939551	A	G	ENST00000370608	ENSG00000153898	MCOLN2	TRUE	FALSE
chr1	84939551	A	T	ENST00000370608	ENSG00000153898	MCOLN2	TRUE	FALSE
chr1	84939552	C	A	ENST00000370608	ENSG00000153898	MCOLN2	TRUE	FALSE
chr1	84939552	C	G	ENST00000370608	ENSG00000153898	MCOLN2	TRUE	FALSE
chr1	84939552	C	T	ENST00000370608	ENSG00000153898	MCOLN2	TRUE	FALSE
chr1	84939555	T	A	ENST00000370608	ENSG00000153898	MCOLN2	TRUE	TRUE
chr1	84939561	T	A	ENST00000370608	ENSG00000153898	MCOLN2	TRUE	TRUE
chr1	84939567	C	A	ENST00000370608	ENSG00000153898	MCOLN2	TRUE	TRUE
chr1	84939573	T	A	ENST00000370608	ENSG00000153898	MCOLN2	TRUE	TRUE
chr1	84939575	A	C	ENST00000370608	ENSG00000153898	MCOLN2	TRUE	TRUE
chr1	84939575	A	T	ENST00000370608	ENSG00000153898	MCOLN2	TRUE	TRUE
chr1	84939622	A	C	ENST00000370608	ENSG00000153898	MCOLN2	TRUE	TRUE
chr1	84939622	A	T	ENST00000370608	ENSG00000153898	MCOLN2	TRUE	TRUE
chr1	84939625	C	T	ENST00000370608	ENSG00000153898	MCOLN2	TRUE	TRUE
chr1	84939626	C	T	ENST00000370608	ENSG00000153898	MCOLN2	TRUE	TRUE
chr1	84939642	C	A	ENST00000370608	ENSG00000153898	MCOLN2	TRUE	TRUE
chr1	84939643	C	T	ENST00000370608	ENSG00000153898	MCOLN2	TRUE	TRUE
chr1	84939644	C	T	ENST00000370608	ENSG00000153898	MCOLN2	TRUE	TRUE
chr1	84939648	G	A	ENST00000370608	ENSG00000153898	MCOLN2	TRUE	TRUE
chr1	84939658	A	T	ENST00000370608	ENSG00000153898	MCOLN2	TRUE	TRUE
chr1	84939672	T	A	ENST00000370608	ENSG00000153898	MCOLN2	TRUE	TRUE
chr1	84939673	G	C	ENST00000370608	ENSG00000153898	MCOLN2	TRUE	TRUE
chr1	84939673	G	T	ENST00000370608	ENSG00000153898	MCOLN2	TRUE	TRUE
chr1	84939678	T	A	ENST00000370608	ENSG00000153898	MCOLN2	TRUE	TRUE
chr1	84939681	C	A	ENST00000370608	ENSG00000153898	MCOLN2	TRUE	TRUE
chr1	84939702	T	A	ENST00000370608	ENSG00000153898	MCOLN2	TRUE	TRUE
chr1	84939703	C	A	ENST00000370608	ENSG00000153898	MCOLN2	TRUE	FALSE
chr1	84939703	C	G	ENST00000370608	ENSG00000153898	MCOLN2	TRUE	FALSE
chr1	84939703	C	T	ENST00000370608	ENSG00000153898	MCOLN2	TRUE	FALSE
chr1	84939704	T	A	ENST00000370608	ENSG00000153898	MCOLN2	TRUE	FALSE
chr1	84939704	T	C	ENST00000370608	ENSG00000153898	MCOLN2	TRUE	FALSE
chr1	84939704	T	G	ENST00000370608	ENSG00000153898	MCOLN2	TRUE	FALSE
chr1	84940877	A	C	ENST00000370608	ENSG00000153898	MCOLN2	TRUE	FALSE
chr1	84940877	A	G	ENST00000370608	ENSG00000153898	MCOLN2	TRUE	FALSE
chr1	84940877	A	T	ENST00000370608	ENSG00000153898	MCOLN2	TRUE	FALSE
chr1	84940878	C	A	ENST00000370608	ENSG00000153898	MCOLN2	TRUE	FALSE
chr1	84940878	C	G	ENST00000370608	ENSG00000153898	MCOLN2	TRUE	FALSE
chr1	84940878	C	T	ENST00000370608	ENSG00000153898	MCOLN2	TRUE	FALSE
chr1	84940881	T	A	ENST00000370608	ENSG00000153898	MCOLN2	TRUE	TRUE
chr1	84940886	A	C	ENST00000370608	ENSG00000153898	MCOLN2	TRUE	TRUE
chr1	84940886	A	T	ENST00000370608	ENSG00000153898	MCOLN2	TRUE	TRUE
chr1	84940911	T	A	ENST00000370608	ENSG00000153898	MCOLN2	TRUE	TRUE
chr1	84940915	A	T	ENST00000370608	ENSG00000153898	MCOLN2	TRUE	TRUE
chr1	84940934	A	T	ENST00000370608	ENSG00000153898	MCOLN2	TRUE	TRUE
chr1	84940936	G	T	ENST00000370608	ENSG00000153898	MCOLN2	TRUE	TRUE
chr1	84940972	A	C	ENST00000370608	ENSG00000153898	MCOLN2	TRUE	TRUE
chr1	84940972	A	T	ENST00000370608	ENSG00000153898	MCOLN2	TRUE	TRUE
chr1	84940977	G	A	ENST00000370608	ENSG00000153898	MCOLN2	TRUE	TRUE
chr1	84940986	T	A	ENST00000370608	ENSG00000153898	MCOLN2	TRUE	TRUE
chr1	84940989	G	A	ENST00000370608	ENSG00000153898	MCOLN2	TRUE	TRUE
chr1	84940992	C	A	ENST00000370608	ENSG00000153898	MCOLN2	TRUE	FALSE
chr1	84940992	C	G	ENST00000370608	ENSG00000153898	MCOLN2	TRUE	FALSE
chr1	84940992	C	T	ENST00000370608	ENSG00000153898	MCOLN2	TRUE	FALSE
chr1	84940993	T	A	ENST00000370608	ENSG00000153898	MCOLN2	TRUE	FALSE
chr1	84940993	T	C	ENST00000370608	ENSG00000153898	MCOLN2	TRUE	FALSE
chr1	84940993	T	G	ENST00000370608	ENSG00000153898	MCOLN2	TRUE	FALSE
chr1	84947031	A	C	ENST00000370608	ENSG00000153898	MCOLN2	TRUE	FALSE
chr1	84947031	A	G	ENST00000370608	ENSG00000153898	MCOLN2	TRUE	FALSE
chr1	84947031	A	T	ENST00000370608	ENSG00000153898	MCOLN2	TRUE	FALSE
chr1	84947032	C	A	ENST00000370608	ENSG00000153898	MCOLN2	TRUE	FALSE
chr1	84947032	C	G	ENST00000370608	ENSG00000153898	MCOLN2	TRUE	FALSE
chr1	84947032	C	T	ENST00000370608	ENSG00000153898	MCOLN2	TRUE	FALSE
chr1	84947039	C	A	ENST00000370608	ENSG00000153898	MCOLN2	TRUE	TRUE
chr1	84947050	A	T	ENST00000370608	ENSG00000153898	MCOLN2	TRUE	TRUE
chr1	84947057	T	A	ENST00000370608	ENSG00000153898	MCOLN2	TRUE	TRUE
chr1	84947058	A	T	ENST00000370608	ENSG00000153898	MCOLN2	TRUE	TRUE
chr1	84947063	C	A	ENST00000370608	ENSG00000153898	MCOLN2	TRUE	TRUE
chr1	84947066	C	A	ENST00000370608	ENSG00000153898	MCOLN2	TRUE	TRUE
chr1	84947072	T	A	ENST00000370608	ENSG00000153898	MCOLN2	TRUE	TRUE
chr1	84947088	A	C	ENST00000370608	ENSG00000153898	MCOLN2	TRUE	TRUE
chr1	84947088	A	T	ENST00000370608	ENSG00000153898	MCOLN2	TRUE	TRUE
chr1	84947096	T	A	ENST00000370608	ENSG00000153898	MCOLN2	TRUE	TRUE
chr1	84947102	T	A	ENST00000370608	ENSG00000153898	MCOLN2	TRUE	TRUE
chr1	84947117	T	A	ENST00000370608	ENSG00000153898	MCOLN2	TRUE	TRUE
chr1	84947133	C	A	ENST00000370608	ENSG00000153898	MCOLN2	TRUE	FALSE
chr1	84947133	C	G	ENST00000370608	ENSG00000153898	MCOLN2	TRUE	FALSE
chr1	84947133	C	T	ENST00000370608	ENSG00000153898	MCOLN2	TRUE	FALSE
chr1	84947134	T	A	ENST00000370608	ENSG00000153898	MCOLN2	TRUE	FALSE
chr1	84947134	T	C	ENST00000370608	ENSG00000153898	MCOLN2	TRUE	FALSE
chr1	84947134	T	G	ENST00000370608	ENSG00000153898	MCOLN2	TRUE	FALSE
chr1	84952241	G	A	ENST00000370608	ENSG00000153898	MCOLN2	FALSE	FALSE
chr1	84952241	G	C	ENST00000370608	ENSG00000153898	MCOLN2	FALSE	FALSE
chr1	84952241	G	T	ENST00000370608	ENSG00000153898	MCOLN2	FALSE	FALSE
chr1	84952242	C	A	ENST00000370608	ENSG00000153898	MCOLN2	FALSE	FALSE
chr1	84952242	C	G	ENST00000370608	ENSG00000153898	MCOLN2	FALSE	FALSE
chr1	84952242	C	T	ENST00000370608	ENSG00000153898	MCOLN2	FALSE	FALSE
chr1	84952251	G	A	ENST00000370608	ENSG00000153898	MCOLN2	TRUE	TRUE
chr1	84952258	A	C	ENST00000370608	ENSG00000153898	MCOLN2	TRUE	TRUE
chr1	84952258	A	T	ENST00000370608	ENSG00000153898	MCOLN2	TRUE	TRUE
chr1	84952261	A	T	ENST00000370608	ENSG00000153898	MCOLN2	TRUE	TRUE
chr1	84952271	A	C	ENST00000370608	ENSG00000153898	MCOLN2	TRUE	TRUE
chr1	84952271	A	T	ENST00000370608	ENSG00000153898	MCOLN2	TRUE	TRUE
chr1	84952275	C	A	ENST00000370608	ENSG00000153898	MCOLN2	TRUE	TRUE
chr1	84952293	G	A	ENST00000370608	ENSG00000153898	MCOLN2	TRUE	TRUE
chr1	84952308	T	A	ENST00000370608	ENSG00000153898	MCOLN2	TRUE	TRUE
chr1	84952326	C	A	ENST00000370608	ENSG00000153898	MCOLN2	TRUE	TRUE
chr1	84952332	G	A	ENST00000370608	ENSG00000153898	MCOLN2	TRUE	TRUE
chr1	84952334	A	C	ENST00000370608	ENSG00000153898	MCOLN2	TRUE	TRUE
chr1	84952334	A	T	ENST00000370608	ENSG00000153898	MCOLN2	TRUE	TRUE
chr1	84952340	C	A	ENST00000370608	ENSG00000153898	MCOLN2	TRUE	FALSE
chr1	84952340	C	G	ENST00000370608	ENSG00000153898	MCOLN2	TRUE	FALSE
chr1	84952340	C	T	ENST00000370608	ENSG00000153898	MCOLN2	TRUE	FALSE
chr1	84952341	T	A	ENST00000370608	ENSG00000153898	MCOLN2	TRUE	FALSE
chr1	84952341	T	C	ENST00000370608	ENSG00000153898	MCOLN2	TRUE	FALSE
chr1	84952341	T	G	ENST00000370608	ENSG00000153898	MCOLN2	TRUE	FALSE
chr1	84952444	A	C	ENST00000370608	ENSG00000153898	MCOLN2	TRUE	FALSE
chr1	84952444	A	G	ENST00000370608	ENSG00000153898	MCOLN2	TRUE	FALSE
chr1	84952444	A	T	ENST00000370608	ENSG00000153898	MCOLN2	TRUE	FALSE
chr1	84952445	C	A	ENST00000370608	ENSG00000153898	MCOLN2	TRUE	FALSE
chr1	84952445	C	G	ENST00000370608	ENSG00000153898	MCOLN2	TRUE	FALSE
chr1	84952445	C	T	ENST00000370608	ENSG00000153898	MCOLN2	TRUE	FALSE
chr1	84952448	A	C	ENST00000370608	ENSG00000153898	MCOLN2	TRUE	TRUE
chr1	84952448	A	T	ENST00000370608	ENSG00000153898	MCOLN2	TRUE	TRUE
chr1	84952456	C	A	ENST00000370608	ENSG00000153898	MCOLN2	TRUE	TRUE
chr1	84952462	T	A	ENST00000370608	ENSG00000153898	MCOLN2	TRUE	TRUE
chr1	84952470	G	C	ENST00000370608	ENSG00000153898	MCOLN2	TRUE	TRUE
chr1	84952470	G	T	ENST00000370608	ENSG00000153898	MCOLN2	TRUE	TRUE
chr1	84952473	G	C	ENST00000370608	ENSG00000153898	MCOLN2	TRUE	TRUE
chr1	84952473	G	T	ENST00000370608	ENSG00000153898	MCOLN2	TRUE	TRUE
chr1	84952480	T	A	ENST00000370608	ENSG00000153898	MCOLN2	TRUE	TRUE
chr1	84952481	C	T	ENST00000370608	ENSG00000153898	MCOLN2	TRUE	TRUE
chr1	84952482	C	T	ENST00000370608	ENSG00000153898	MCOLN2	TRUE	TRUE
chr1	84952495	T	A	ENST00000370608	ENSG00000153898	MCOLN2	TRUE	TRUE
chr1	84952498	T	A	ENST00000370608	ENSG00000153898	MCOLN2	TRUE	TRUE
chr1	84952510	G	A	ENST00000370608	ENSG00000153898	MCOLN2	TRUE	TRUE
chr1	84952518	A	C	ENST00000370608	ENSG00000153898	MCOLN2	TRUE	TRUE
chr1	84952518	A	T	ENST00000370608	ENSG00000153898	MCOLN2	TRUE	TRUE
chr1	84952522	G	A	ENST00000370608	ENSG00000153898	MCOLN2	TRUE	TRUE
chr1	84952526	A	T	ENST00000370608	ENSG00000153898	MCOLN2	TRUE	TRUE
chr1	84952531	C	A	ENST00000370608	ENSG00000153898	MCOLN2	TRUE	FALSE
chr1	84952531	C	G	ENST00000370608	ENSG00000153898	MCOLN2	TRUE	FALSE
chr1	84952531	C	T	ENST00000370608	ENSG00000153898	MCOLN2	TRUE	FALSE
chr1	84952532	T	A	ENST00000370608	ENSG00000153898	MCOLN2	TRUE	FALSE
chr1	84952532	T	C	ENST00000370608	ENSG00000153898	MCOLN2	TRUE	FALSE
chr1	84952532	T	G	ENST00000370608	ENSG00000153898	MCOLN2	TRUE	FALSE
chr1	84956429	A	C	ENST00000370608	ENSG00000153898	MCOLN2	FALSE	FALSE
chr1	84956429	A	G	ENST00000370608	ENSG00000153898	MCOLN2	FALSE	FALSE
chr1	84956429	A	T	ENST00000370608	ENSG00000153898	MCOLN2	FALSE	FALSE
chr1	84956430	C	A	ENST00000370608	ENSG00000153898	MCOLN2	FALSE	FALSE
chr1	84956430	C	G	ENST00000370608	ENSG00000153898	MCOLN2	FALSE	FALSE
chr1	84956430	C	T	ENST00000370608	ENSG00000153898	MCOLN2	FALSE	FALSE
chr1	84956437	C	A	ENST00000370608	ENSG00000153898	MCOLN2	TRUE	TRUE
chr1	84956464	C	A	ENST00000370608	ENSG00000153898	MCOLN2	TRUE	TRUE
chr1	84956488	T	A	ENST00000370608	ENSG00000153898	MCOLN2	TRUE	TRUE
chr1	84956491	T	A	ENST00000370608	ENSG00000153898	MCOLN2	TRUE	TRUE
chr1	84956492	G	C	ENST00000370608	ENSG00000153898	MCOLN2	TRUE	TRUE
chr1	84956492	G	T	ENST00000370608	ENSG00000153898	MCOLN2	TRUE	TRUE
chr1	84956500	G	A	ENST00000370608	ENSG00000153898	MCOLN2	TRUE	TRUE
chr1	84956503	T	A	ENST00000370608	ENSG00000153898	MCOLN2	TRUE	TRUE
chr1	84956504	A	T	ENST00000370608	ENSG00000153898	MCOLN2	TRUE	TRUE
chr1	84956512	T	A	ENST00000370608	ENSG00000153898	MCOLN2	TRUE	TRUE
chr1	84956514	A	C	ENST00000370608	ENSG00000153898	MCOLN2	TRUE	TRUE
chr1	84956514	A	T	ENST00000370608	ENSG00000153898	MCOLN2	TRUE	TRUE
chr1	84956524	T	A	ENST00000370608	ENSG00000153898	MCOLN2	TRUE	TRUE
chr1	84956533	C	A	ENST00000370608	ENSG00000153898	MCOLN2	TRUE	TRUE
chr1	84956539	C	A	ENST00000370608	ENSG00000153898	MCOLN2	TRUE	TRUE
chr1	84956542	C	A	ENST00000370608	ENSG00000153898	MCOLN2	TRUE	TRUE
chr1	84956543	A	C	ENST00000370608	ENSG00000153898	MCOLN2	TRUE	TRUE
chr1	84956543	A	T	ENST00000370608	ENSG00000153898	MCOLN2	TRUE	TRUE
chr1	84956572	T	A	ENST00000370608	ENSG00000153898	MCOLN2	TRUE	TRUE
chr1	84956578	G	A	ENST00000370608	ENSG00000153898	MCOLN2	TRUE	TRUE
chr1	84956582	A	C	ENST00000370608	ENSG00000153898	MCOLN2	TRUE	TRUE
chr1	84956582	A	T	ENST00000370608	ENSG00000153898	MCOLN2	TRUE	TRUE
chr1	84956585	C	A	ENST00000370608	ENSG00000153898	MCOLN2	TRUE	FALSE
chr1	84956585	C	G	ENST00000370608	ENSG00000153898	MCOLN2	TRUE	FALSE
chr1	84956585	C	T	ENST00000370608	ENSG00000153898	MCOLN2	TRUE	FALSE
chr1	84956586	T	A	ENST00000370608	ENSG00000153898	MCOLN2	TRUE	FALSE
chr1	84956586	T	C	ENST00000370608	ENSG00000153898	MCOLN2	TRUE	FALSE
chr1	84956586	T	G	ENST00000370608	ENSG00000153898	MCOLN2	TRUE	FALSE
chr1	84958527	G	A	ENST00000370608	ENSG00000153898	MCOLN2	FALSE	FALSE
chr1	84958527	G	C	ENST00000370608	ENSG00000153898	MCOLN2	FALSE	FALSE
chr1	84958527	G	T	ENST00000370608	ENSG00000153898	MCOLN2	FALSE	FALSE
chr1	84958528	C	A	ENST00000370608	ENSG00000153898	MCOLN2	TRUE	FALSE
chr1	84958528	C	G	ENST00000370608	ENSG00000153898	MCOLN2	TRUE	FALSE
chr1	84958528	C	T	ENST00000370608	ENSG00000153898	MCOLN2	TRUE	FALSE
chr1	84958531	G	A	ENST00000370608	ENSG00000153898	MCOLN2	TRUE	TRUE
chr1	84958555	C	A	ENST00000370608	ENSG00000153898	MCOLN2	TRUE	TRUE
chr1	84958556	A	C	ENST00000370608	ENSG00000153898	MCOLN2	TRUE	TRUE
chr1	84958556	A	T	ENST00000370608	ENSG00000153898	MCOLN2	TRUE	TRUE
chr1	84958567	C	A	ENST00000370608	ENSG00000153898	MCOLN2	TRUE	TRUE
chr1	84958570	G	A	ENST00000370608	ENSG00000153898	MCOLN2	TRUE	TRUE
chr1	84958574	A	C	ENST00000370608	ENSG00000153898	MCOLN2	TRUE	TRUE
chr1	84958574	A	T	ENST00000370608	ENSG00000153898	MCOLN2	TRUE	TRUE
chr1	84958583	G	T	ENST00000370608	ENSG00000153898	MCOLN2	TRUE	TRUE
chr1	84958589	G	C	ENST00000370608	ENSG00000153898	MCOLN2	TRUE	TRUE
chr1	84958589	G	T	ENST00000370608	ENSG00000153898	MCOLN2	TRUE	TRUE
chr1	84958600	C	A	ENST00000370608	ENSG00000153898	MCOLN2	TRUE	TRUE
chr1	84958613	A	C	ENST00000370608	ENSG00000153898	MCOLN2	TRUE	TRUE
chr1	84958613	A	T	ENST00000370608	ENSG00000153898	MCOLN2	TRUE	TRUE
chr1	84958618	C	A	ENST00000370608	ENSG00000153898	MCOLN2	TRUE	TRUE
chr1	84958621	T	A	ENST00000370608	ENSG00000153898	MCOLN2	TRUE	TRUE
chr1	84958623	A	T	ENST00000370608	ENSG00000153898	MCOLN2	TRUE	TRUE
chr1	84958629	A	T	ENST00000370608	ENSG00000153898	MCOLN2	TRUE	TRUE
chr1	84958636	T	A	ENST00000370608	ENSG00000153898	MCOLN2	TRUE	TRUE
chr1	84958657	C	A	ENST00000370608	ENSG00000153898	MCOLN2	TRUE	TRUE
chr1	84958660	T	A	ENST00000370608	ENSG00000153898	MCOLN2	TRUE	TRUE
chr1	84958678	G	A	ENST00000370608	ENSG00000153898	MCOLN2	TRUE	TRUE
chr1	84958686	A	C	ENST00000370608	ENSG00000153898	MCOLN2	TRUE	TRUE
chr1	84958686	A	T	ENST00000370608	ENSG00000153898	MCOLN2	TRUE	TRUE
chr1	84958703	C	A	ENST00000370608	ENSG00000153898	MCOLN2	TRUE	FALSE
chr1	84958703	C	G	ENST00000370608	ENSG00000153898	MCOLN2	TRUE	FALSE
chr1	84958703	C	T	ENST00000370608	ENSG00000153898	MCOLN2	TRUE	FALSE
chr1	84958704	T	A	ENST00000370608	ENSG00000153898	MCOLN2	TRUE	FALSE
chr1	84958704	T	C	ENST00000370608	ENSG00000153898	MCOLN2	TRUE	FALSE
chr1	84958704	T	G	ENST00000370608	ENSG00000153898	MCOLN2	TRUE	FALSE
chr1	84965547	A	C	ENST00000370608	ENSG00000153898	MCOLN2	TRUE	FALSE
chr1	84965547	A	G	ENST00000370608	ENSG00000153898	MCOLN2	TRUE	FALSE
chr1	84965547	A	T	ENST00000370608	ENSG00000153898	MCOLN2	TRUE	FALSE
chr1	84965548	C	A	ENST00000370608	ENSG00000153898	MCOLN2	TRUE	FALSE
chr1	84965548	C	G	ENST00000370608	ENSG00000153898	MCOLN2	TRUE	FALSE
chr1	84965548	C	T	ENST00000370608	ENSG00000153898	MCOLN2	TRUE	FALSE
chr1	84965551	G	A	ENST00000370608	ENSG00000153898	MCOLN2	TRUE	TRUE
chr1	84965572	T	A	ENST00000370608	ENSG00000153898	MCOLN2	TRUE	TRUE
chr1	84965574	A	T	ENST00000370608	ENSG00000153898	MCOLN2	TRUE	TRUE
chr1	84965581	G	A	ENST00000370608	ENSG00000153898	MCOLN2	TRUE	TRUE
chr1	84965583	A	T	ENST00000370608	ENSG00000153898	MCOLN2	TRUE	TRUE
chr1	84965593	T	A	ENST00000370608	ENSG00000153898	MCOLN2	TRUE	TRUE
chr1	84965594	C	T	ENST00000370608	ENSG00000153898	MCOLN2	TRUE	TRUE
chr1	84965595	C	T	ENST00000370608	ENSG00000153898	MCOLN2	TRUE	TRUE
chr1	84965605	G	A	ENST00000370608	ENSG00000153898	MCOLN2	TRUE	TRUE
chr1	84965611	T	A	ENST00000370608	ENSG00000153898	MCOLN2	TRUE	TRUE
chr1	84965617	G	A	ENST00000370608	ENSG00000153898	MCOLN2	TRUE	TRUE
chr1	84965618	G	C	ENST00000370608	ENSG00000153898	MCOLN2	TRUE	TRUE
chr1	84965618	G	T	ENST00000370608	ENSG00000153898	MCOLN2	TRUE	TRUE
chr1	84965623	T	A	ENST00000370608	ENSG00000153898	MCOLN2	TRUE	TRUE
chr1	84965626	C	A	ENST00000370608	ENSG00000153898	MCOLN2	TRUE	TRUE
chr1	84965627	A	T	ENST00000370608	ENSG00000153898	MCOLN2	TRUE	TRUE
chr1	84965642	G	C	ENST00000370608	ENSG00000153898	MCOLN2	TRUE	TRUE
chr1	84965642	G	T	ENST00000370608	ENSG00000153898	MCOLN2	TRUE	TRUE
chr1	84965650	T	A	ENST00000370608	ENSG00000153898	MCOLN2	TRUE	TRUE
chr1	84965659	C	A	ENST00000370608	ENSG00000153898	MCOLN2	TRUE	TRUE
chr1	84965666	A	T	ENST00000370608	ENSG00000153898	MCOLN2	TRUE	TRUE
chr1	84965671	C	A	ENST00000370608	ENSG00000153898	MCOLN2	TRUE	TRUE
chr1	84965674	C	A	ENST00000370608	ENSG00000153898	MCOLN2	TRUE	TRUE
chr1	84965677	T	A	ENST00000370608	ENSG00000153898	MCOLN2	TRUE	TRUE
chr1	84965683	C	A	ENST00000370608	ENSG00000153898	MCOLN2	TRUE	TRUE
chr1	84965709	C	A	ENST00000370608	ENSG00000153898	MCOLN2	TRUE	FALSE
chr1	84965709	C	G	ENST00000370608	ENSG00000153898	MCOLN2	TRUE	FALSE
chr1	84965709	C	T	ENST00000370608	ENSG00000153898	MCOLN2	TRUE	FALSE
chr1	84965710	T	A	ENST00000370608	ENSG00000153898	MCOLN2	TRUE	FALSE
chr1	84965710	T	C	ENST00000370608	ENSG00000153898	MCOLN2	TRUE	FALSE
chr1	84965710	T	G	ENST00000370608	ENSG00000153898	MCOLN2	TRUE	FALSE
chr1	84996794	A	C	ENST00000370608	ENSG00000153898	MCOLN2	TRUE	FALSE
chr1	84996794	A	G	ENST00000370608	ENSG00000153898	MCOLN2	TRUE	FALSE
chr1	84996794	A	T	ENST00000370608	ENSG00000153898	MCOLN2	TRUE	FALSE
chr1	84996795	C	A	ENST00000370608	ENSG00000153898	MCOLN2	TRUE	FALSE
chr1	84996795	C	G	ENST00000370608	ENSG00000153898	MCOLN2	TRUE	FALSE
chr1	84996795	C	T	ENST00000370608	ENSG00000153898	MCOLN2	TRUE	FALSE
chr1	84996797	T	A	ENST00000370608	ENSG00000153898	MCOLN2	TRUE	TRUE
chr1	84996805	A	C	ENST00000370608	ENSG00000153898	MCOLN2	TRUE	FALSE
chr1	84996805	A	T	ENST00000370608	ENSG00000153898	MCOLN2	TRUE	FALSE
chr1	84996820	G	C	ENST00000370608	ENSG00000153898	MCOLN2	TRUE	FALSE
chr1	84996820	G	T	ENST00000370608	ENSG00000153898	MCOLN2	TRUE	FALSE
chr1	84996824	C	A	ENST00000370608	ENSG00000153898	MCOLN2	FALSE	FALSE
chr1	84996827	T	A	ENST00000370608	ENSG00000153898	MCOLN2	FALSE	FALSE
chr1	84996830	C	A	ENST00000370608	ENSG00000153898	MCOLN2	FALSE	FALSE
chr1	84996845	G	A	ENST00000370608	ENSG00000153898	MCOLN2	FALSE	FALSE
chr1	84996855	A	C	ENST00000370608	ENSG00000153898	MCOLN2	FALSE	FALSE
chr1	84996855	A	T	ENST00000370608	ENSG00000153898	MCOLN2	FALSE	FALSE
chr1	84996863	G	A	ENST00000370608	ENSG00000153898	MCOLN2	FALSE	FALSE
chr1	85019128	T	A	ENST00000370589	ENSG00000055732	MCOLN3	FALSE	FALSE
chr1	85019131	T	A	ENST00000370589	ENSG00000055732	MCOLN3	FALSE	FALSE
chr1	85019132	A	T	ENST00000370589	ENSG00000055732	MCOLN3	FALSE	FALSE
chr1	85019135	A	T	ENST00000370589	ENSG00000055732	MCOLN3	FALSE	FALSE
chr1	85019138	G	T	ENST00000370589	ENSG00000055732	MCOLN3	FALSE	FALSE
chr1	85019145	A	C	ENST00000370589	ENSG00000055732	MCOLN3	FALSE	FALSE
chr1	85019145	A	T	ENST00000370589	ENSG00000055732	MCOLN3	FALSE	FALSE
chr1	85019167	C	A	ENST00000370589	ENSG00000055732	MCOLN3	FALSE	FALSE
chr1	85019169	A	C	ENST00000370589	ENSG00000055732	MCOLN3	FALSE	FALSE
chr1	85019169	A	T	ENST00000370589	ENSG00000055732	MCOLN3	FALSE	FALSE
chr1	85019173	T	A	ENST00000370589	ENSG00000055732	MCOLN3	FALSE	FALSE
chr1	85019174	G	C	ENST00000370589	ENSG00000055732	MCOLN3	FALSE	FALSE
chr1	85019174	G	T	ENST00000370589	ENSG00000055732	MCOLN3	FALSE	FALSE
chr1	85019179	T	A	ENST00000370589	ENSG00000055732	MCOLN3	FALSE	FALSE
chr1	85019182	C	A	ENST00000370589	ENSG00000055732	MCOLN3	FALSE	FALSE
chr1	85019200	T	A	ENST00000370589	ENSG00000055732	MCOLN3	FALSE	FALSE
chr1	85019201	G	T	ENST00000370589	ENSG00000055732	MCOLN3	FALSE	FALSE
chr1	85019206	C	A	ENST00000370589	ENSG00000055732	MCOLN3	FALSE	FALSE
chr1	85019208	G	C	ENST00000370589	ENSG00000055732	MCOLN3	FALSE	FALSE
chr1	85019208	G	T	ENST00000370589	ENSG00000055732	MCOLN3	FALSE	FALSE
chr1	85019227	C	A	ENST00000370589	ENSG00000055732	MCOLN3	FALSE	FALSE
chr1	85019233	C	A	ENST00000370589	ENSG00000055732	MCOLN3	FALSE	FALSE
chr1	85019248	G	A	ENST00000370589	ENSG00000055732	MCOLN3	FALSE	FALSE
chr1	85019251	G	A	ENST00000370589	ENSG00000055732	MCOLN3	FALSE	FALSE
chr1	85019252	G	C	ENST00000370589	ENSG00000055732	MCOLN3	FALSE	FALSE
chr1	85019252	G	T	ENST00000370589	ENSG00000055732	MCOLN3	FALSE	FALSE
chr1	85019257	G	A	ENST00000370589	ENSG00000055732	MCOLN3	FALSE	FALSE
chr1	85019258	C	A	ENST00000370589	ENSG00000055732	MCOLN3	FALSE	FALSE
chr1	85019258	C	G	ENST00000370589	ENSG00000055732	MCOLN3	FALSE	FALSE
chr1	85019258	C	T	ENST00000370589	ENSG00000055732	MCOLN3	FALSE	FALSE
chr1	85019259	T	A	ENST00000370589	ENSG00000055732	MCOLN3	FALSE	FALSE
chr1	85019259	T	C	ENST00000370589	ENSG00000055732	MCOLN3	FALSE	FALSE
chr1	85019259	T	G	ENST00000370589	ENSG00000055732	MCOLN3	FALSE	FALSE
chr1	85021068	A	C	ENST00000370589	ENSG00000055732	MCOLN3	FALSE	FALSE
chr1	85021068	A	G	ENST00000370589	ENSG00000055732	MCOLN3	FALSE	FALSE
chr1	85021068	A	T	ENST00000370589	ENSG00000055732	MCOLN3	FALSE	FALSE
chr1	85021069	C	A	ENST00000370589	ENSG00000055732	MCOLN3	FALSE	FALSE
chr1	85021069	C	G	ENST00000370589	ENSG00000055732	MCOLN3	FALSE	FALSE
chr1	85021069	C	T	ENST00000370589	ENSG00000055732	MCOLN3	FALSE	FALSE
chr1	85021072	T	A	ENST00000370589	ENSG00000055732	MCOLN3	FALSE	FALSE
chr1	85021081	C	A	ENST00000370589	ENSG00000055732	MCOLN3	FALSE	FALSE
chr1	85021082	G	C	ENST00000370589	ENSG00000055732	MCOLN3	FALSE	FALSE
chr1	85021082	G	T	ENST00000370589	ENSG00000055732	MCOLN3	FALSE	FALSE
chr1	85021116	A	C	ENST00000370589	ENSG00000055732	MCOLN3	FALSE	FALSE
chr1	85021116	A	T	ENST00000370589	ENSG00000055732	MCOLN3	FALSE	FALSE
chr1	85021124	A	C	ENST00000370589	ENSG00000055732	MCOLN3
chr1	85021124	A	T	ENST00000370589	ENSG00000055732	MCOLN3	TRUE	TRUE
chr1	85021146	G	C	ENST00000370589	ENSG00000055732	MCOLN3	TRUE	TRUE
chr1	85021146	G	T	ENST00000370589	ENSG00000055732	MCOLN3	TRUE	TRUE
chr1	85021148	G	C	ENST00000370589	ENSG00000055732	MCOLN3	TRUE	TRUE
chr1	85021148	G	T	ENST00000370589	ENSG00000055732	MCOLN3	TRUE	TRUE
chr1	85021154	G	C	ENST00000370589	ENSG00000055732	MCOLN3	TRUE	TRUE
chr1	85021154	G	T	ENST00000370589	ENSG00000055732	MCOLN3	TRUE	TRUE
chr1	85021162	T	A	ENST00000370589	ENSG00000055732	MCOLN3	TRUE	TRUE
chr1	85021172	C	T	ENST00000370589	ENSG00000055732	MCOLN3	TRUE	TRUE
chr1	85021173	C	T	ENST00000370589	ENSG00000055732	MCOLN3	TRUE	TRUE
chr1	85021179	A	C	ENST00000370589	ENSG00000055732	MCOLN3	TRUE	TRUE
chr1	85021179	A	T	ENST00000370589	ENSG00000055732	MCOLN3	TRUE	TRUE
chr1	85021181	G	C	ENST00000370589	ENSG00000055732	MCOLN3	TRUE	TRUE
chr1	85021181	G	T	ENST00000370589	ENSG00000055732	MCOLN3	TRUE	TRUE
chr1	85021189	T	A	ENST00000370589	ENSG00000055732	MCOLN3	TRUE	TRUE
chr1	85021192	G	A	ENST00000370589	ENSG00000055732	MCOLN3	TRUE	TRUE
chr1	85021195	G	A	ENST00000370589	ENSG00000055732	MCOLN3	TRUE	TRUE
chr1	85021201	T	A	ENST00000370589	ENSG00000055732	MCOLN3	TRUE	TRUE
chr1	85021228	C	A	ENST00000370589	ENSG00000055732	MCOLN3	TRUE	TRUE
chr1	85021247	G	T	ENST00000370589	ENSG00000055732	MCOLN3	TRUE	TRUE
chr1	85021252	C	A	ENST00000370589	ENSG00000055732	MCOLN3	TRUE	TRUE
chr1	85021277	C	A	ENST00000370589	ENSG00000055732	MCOLN3	TRUE	FALSE
chr1	85021277	C	G	ENST00000370589	ENSG00000055732	MCOLN3	TRUE	FALSE
chr1	85021277	C	T	ENST00000370589	ENSG00000055732	MCOLN3	TRUE	FALSE
chr1	85021278	T	A	ENST00000370589	ENSG00000055732	MCOLN3	TRUE	FALSE
chr1	85021278	T	C	ENST00000370589	ENSG00000055732	MCOLN3	TRUE	FALSE
chr1	85021278	T	G	ENST00000370589	ENSG00000055732	MCOLN3	TRUE	FALSE
chr1	85022068	A	C	ENST00000370589	ENSG00000055732	MCOLN3	TRUE	FALSE
chr1	85022068	A	G	ENST00000370589	ENSG00000055732	MCOLN3	TRUE	FALSE
chr1	85022068	A	T	ENST00000370589	ENSG00000055732	MCOLN3	TRUE	FALSE
chr1	85022069	C	A	ENST00000370589	ENSG00000055732	MCOLN3	TRUE	FALSE
chr1	85022069	C	G	ENST00000370589	ENSG00000055732	MCOLN3	TRUE	FALSE
chr1	85022069	C	T	ENST00000370589	ENSG00000055732	MCOLN3	TRUE	FALSE
chr1	85022072	T	A	ENST00000370589	ENSG00000055732	MCOLN3	TRUE	TRUE
chr1	85022079	G	C	ENST00000370589	ENSG00000055732	MCOLN3	TRUE	TRUE
chr1	85022079	G	T	ENST00000370589	ENSG00000055732	MCOLN3	TRUE	TRUE
chr1	85022097	C	T	ENST00000370589	ENSG00000055732	MCOLN3	TRUE	TRUE
chr1	85022098	C	T	ENST00000370589	ENSG00000055732	MCOLN3	TRUE	TRUE
chr1	85022102	C	A	ENST00000370589	ENSG00000055732	MCOLN3	TRUE	TRUE
chr1	85022103	A	T	ENST00000370589	ENSG00000055732	MCOLN3	TRUE	TRUE
chr1	85022109	G	T	ENST00000370589	ENSG00000055732	MCOLN3	TRUE	TRUE
chr1	85022112	G	C	ENST00000370589	ENSG00000055732	MCOLN3	TRUE	TRUE
chr1	85022112	G	T	ENST00000370589	ENSG00000055732	MCOLN3	TRUE	TRUE
chr1	85022119	A	C	ENST00000370589	ENSG00000055732	MCOLN3	TRUE	TRUE
chr1	85022119	A	T	ENST00000370589	ENSG00000055732	MCOLN3	TRUE	TRUE
chr1	85022121	G	C	ENST00000370589	ENSG00000055732	MCOLN3	TRUE	TRUE
chr1	85022121	G	T	ENST00000370589	ENSG00000055732	MCOLN3	TRUE	TRUE
chr1	85022136	A	T	ENST00000370589	ENSG00000055732	MCOLN3	TRUE	TRUE
chr1	85022139	G	T	ENST00000370589	ENSG00000055732	MCOLN3	TRUE	TRUE
chr1	85022142	G	T	ENST00000370589	ENSG00000055732	MCOLN3	TRUE	TRUE
chr1	85022174	G	A	ENST00000370589	ENSG00000055732	MCOLN3	TRUE	TRUE
chr1	85022182	A	T	ENST00000370589	ENSG00000055732	MCOLN3	TRUE	TRUE
chr1	85022193	C	A	ENST00000370589	ENSG00000055732	MCOLN3	TRUE	FALSE
chr1	85022193	C	G	ENST00000370589	ENSG00000055732	MCOLN3	TRUE	FALSE
chr1	85022193	C	T	ENST00000370589	ENSG00000055732	MCOLN3	TRUE	FALSE
chr1	85022194	T	A	ENST00000370589	ENSG00000055732	MCOLN3	TRUE	FALSE
chr1	85022194	T	C	ENST00000370589	ENSG00000055732	MCOLN3	TRUE	FALSE
chr1	85022194	T	G	ENST00000370589	ENSG00000055732	MCOLN3	TRUE	FALSE
chr1	85022297	A	C	ENST00000370589	ENSG00000055732	MCOLN3	TRUE	FALSE
chr1	85022297	A	G	ENST00000370589	ENSG00000055732	MCOLN3	TRUE	FALSE
chr1	85022297	A	T	ENST00000370589	ENSG00000055732	MCOLN3	TRUE	FALSE
chr1	85022298	C	A	ENST00000370589	ENSG00000055732	MCOLN3	TRUE	FALSE
chr1	85022298	C	G	ENST00000370589	ENSG00000055732	MCOLN3	TRUE	FALSE
chr1	85022298	C	T	ENST00000370589	ENSG00000055732	MCOLN3	TRUE	FALSE
chr1	85022302	G	C	ENST00000370589	ENSG00000055732	MCOLN3	TRUE	TRUE
chr1	85022302	G	T	ENST00000370589	ENSG00000055732	MCOLN3	TRUE	TRUE
chr1	85022307	T	A	ENST00000370589	ENSG00000055732	MCOLN3	TRUE	TRUE
chr1	85022323	G	C	ENST00000370589	ENSG00000055732	MCOLN3	TRUE	TRUE
chr1	85022323	G	T	ENST00000370589	ENSG00000055732	MCOLN3	TRUE	TRUE
chr1	85022328	G	A	ENST00000370589	ENSG00000055732	MCOLN3	TRUE	TRUE
chr1	85022337	C	A	ENST00000370589	ENSG00000055732	MCOLN3	TRUE	TRUE
chr1	85022341	C	T	ENST00000370589	ENSG00000055732	MCOLN3	TRUE	TRUE
chr1	85022342	C	T	ENST00000370589	ENSG00000055732	MCOLN3	TRUE	TRUE
chr1	85022377	A	T	ENST00000370589	ENSG00000055732	MCOLN3	TRUE	TRUE
chr1	85022386	A	C	ENST00000370589	ENSG00000055732	MCOLN3	TRUE	TRUE
chr1	85022386	A	T	ENST00000370589	ENSG00000055732	MCOLN3	TRUE	TRUE
chr1	85022401	C	A	ENST00000370589	ENSG00000055732	MCOLN3	TRUE	FALSE
chr1	85022401	C	G	ENST00000370589	ENSG00000055732	MCOLN3	TRUE	FALSE
chr1	85022401	C	T	ENST00000370589	ENSG00000055732	MCOLN3	TRUE	FALSE
chr1	85022402	T	A	ENST00000370589	ENSG00000055732	MCOLN3	TRUE	FALSE
chr1	85022402	T	C	ENST00000370589	ENSG00000055732	MCOLN3	TRUE	FALSE
chr1	85022402	T	G	ENST00000370589	ENSG00000055732	MCOLN3	TRUE	FALSE
chr1	85025937	A	C	ENST00000370589	ENSG00000055732	MCOLN3	TRUE	FALSE
chr1	85025937	A	G	ENST00000370589	ENSG00000055732	MCOLN3	TRUE	FALSE
chr1	85025937	A	T	ENST00000370589	ENSG00000055732	MCOLN3	TRUE	FALSE
chr1	85025938	C	A	ENST00000370589	ENSG00000055732	MCOLN3	TRUE	FALSE
chr1	85025938	C	G	ENST00000370589	ENSG00000055732	MCOLN3	TRUE	FALSE
chr1	85025938	C	T	ENST00000370589	ENSG00000055732	MCOLN3	TRUE	FALSE
chr1	85025941	T	A	ENST00000370589	ENSG00000055732	MCOLN3	TRUE	TRUE
chr1	85025947	G	A	ENST00000370589	ENSG00000055732	MCOLN3	TRUE	TRUE
chr1	85025953	C	A	ENST00000370589	ENSG00000055732	MCOLN3	TRUE	TRUE
chr1	85025959	T	A	ENST00000370589	ENSG00000055732	MCOLN3	TRUE	TRUE
chr1	85025967	G	C	ENST00000370589	ENSG00000055732	MCOLN3	TRUE	TRUE
chr1	85025967	G	T	ENST00000370589	ENSG00000055732	MCOLN3	TRUE	TRUE
chr1	85025971	C	A	ENST00000370589	ENSG00000055732	MCOLN3	TRUE	TRUE
chr1	85025982	A	T	ENST00000370589	ENSG00000055732	MCOLN3	TRUE	TRUE
chr1	85026008	G	C	ENST00000370589	ENSG00000055732	MCOLN3	TRUE	TRUE
chr1	85026008	G	T	ENST00000370589	ENSG00000055732	MCOLN3	TRUE	TRUE
chr1	85026011	C	T	ENST00000370589	ENSG00000055732	MCOLN3	TRUE	TRUE
chr1	85026012	C	T	ENST00000370589	ENSG00000055732	MCOLN3	TRUE	TRUE
chr1	85026016	C	A	ENST00000370589	ENSG00000055732	MCOLN3	TRUE	TRUE
chr1	85026028	C	A	ENST00000370589	ENSG00000055732	MCOLN3	TRUE	TRUE
chr1	85026034	G	A	ENST00000370589	ENSG00000055732	MCOLN3	TRUE	TRUE
chr1	85026052	C	A	ENST00000370589	ENSG00000055732	MCOLN3	TRUE	TRUE
chr1	85026055	T	A	ENST00000370589	ENSG00000055732	MCOLN3	TRUE	TRUE
chr1	85026058	T	A	ENST00000370589	ENSG00000055732	MCOLN3	TRUE	TRUE
chr1	85026059	A	C	ENST00000370589	ENSG00000055732	MCOLN3	TRUE	TRUE
chr1	85026059	A	T	ENST00000370589	ENSG00000055732	MCOLN3	TRUE	TRUE
chr1	85026088	C	A	ENST00000370589	ENSG00000055732	MCOLN3	TRUE	TRUE
chr1	85026089	C	A	ENST00000370589	ENSG00000055732	MCOLN3	TRUE	FALSE
chr1	85026089	C	G	ENST00000370589	ENSG00000055732	MCOLN3	TRUE	FALSE
chr1	85026089	C	T	ENST00000370589	ENSG00000055732	MCOLN3	TRUE	FALSE
chr1	85026090	T	A	ENST00000370589	ENSG00000055732	MCOLN3	TRUE	FALSE
chr1	85026090	T	C	ENST00000370589	ENSG00000055732	MCOLN3	TRUE	FALSE
chr1	85026090	T	G	ENST00000370589	ENSG00000055732	MCOLN3	TRUE	FALSE
chr1	85026170	A	C	ENST00000370589	ENSG00000055732	MCOLN3	TRUE	FALSE
chr1	85026170	A	G	ENST00000370589	ENSG00000055732	MCOLN3	TRUE	FALSE
chr1	85026170	A	T	ENST00000370589	ENSG00000055732	MCOLN3	TRUE	FALSE
chr1	85026171	C	A	ENST00000370589	ENSG00000055732	MCOLN3	TRUE	FALSE
chr1	85026171	C	G	ENST00000370589	ENSG00000055732	MCOLN3	TRUE	FALSE
chr1	85026171	C	T	ENST00000370589	ENSG00000055732	MCOLN3	TRUE	FALSE
chr1	85026174	G	A	ENST00000370589	ENSG00000055732	MCOLN3	TRUE	TRUE
chr1	85026177	G	A	ENST00000370589	ENSG00000055732	MCOLN3	TRUE	TRUE
chr1	85026183	G	A	ENST00000370589	ENSG00000055732	MCOLN3	TRUE	TRUE
chr1	85026189	C	A	ENST00000370589	ENSG00000055732	MCOLN3	TRUE	TRUE
chr1	85026192	T	A	ENST00000370589	ENSG00000055732	MCOLN3	TRUE	TRUE
chr1	85026204	T	A	ENST00000370589	ENSG00000055732	MCOLN3	TRUE	TRUE
chr1	85026208	G	T	ENST00000370589	ENSG00000055732	MCOLN3	TRUE	TRUE
chr1	85026218	A	C	ENST00000370589	ENSG00000055732	MCOLN3	TRUE	TRUE
chr1	85026218	A	T	ENST00000370589	ENSG00000055732	MCOLN3	TRUE	TRUE
chr1	85026221	G	C	ENST00000370589	ENSG00000055732	MCOLN3	TRUE	TRUE
chr1	85026221	G	T	ENST00000370589	ENSG00000055732	MCOLN3	TRUE	TRUE
chr1	85026227	A	T	ENST00000370589	ENSG00000055732	MCOLN3	TRUE	TRUE
chr1	85026229	G	T	ENST00000370589	ENSG00000055732	MCOLN3	TRUE	TRUE
chr1	85026265	G	C	ENST00000370589	ENSG00000055732	MCOLN3	TRUE	TRUE
chr1	85026265	G	T	ENST00000370589	ENSG00000055732	MCOLN3	TRUE	TRUE
chr1	85026279	T	A	ENST00000370589	ENSG00000055732	MCOLN3	TRUE	TRUE
chr1	85026282	G	A	ENST00000370589	ENSG00000055732	MCOLN3	TRUE	TRUE
chr1	85026285	C	A	ENST00000370589	ENSG00000055732	MCOLN3	TRUE	FALSE
chr1	85026285	C	G	ENST00000370589	ENSG00000055732	MCOLN3	FALSE	FALSE
chr1	85026285	C	T	ENST00000370589	ENSG00000055732	MCOLN3	FALSE	FALSE
chr1	85026286	T	A	ENST00000370589	ENSG00000055732	MCOLN3	FALSE	FALSE
chr1	85026286	T	C	ENST00000370589	ENSG00000055732	MCOLN3	FALSE	FALSE
chr1	85026286	T	G	ENST00000370589	ENSG00000055732	MCOLN3	FALSE	FALSE
chr1	85029104	A	C	ENST00000370589	ENSG00000055732	MCOLN3	TRUE	FALSE
chr1	85029104	A	G	ENST00000370589	ENSG00000055732	MCOLN3	TRUE	FALSE
chr1	85029104	A	T	ENST00000370589	ENSG00000055732	MCOLN3	TRUE	FALSE
chr1	85029105	C	A	ENST00000370589	ENSG00000055732	MCOLN3	TRUE	FALSE
chr1	85029105	C	G	ENST00000370589	ENSG00000055732	MCOLN3	TRUE	FALSE
chr1	85029105	C	T	ENST00000370589	ENSG00000055732	MCOLN3	TRUE	FALSE
chr1	85029108	G	C	ENST00000370589	ENSG00000055732	MCOLN3	TRUE	TRUE
chr1	85029108	G	T	ENST00000370589	ENSG00000055732	MCOLN3	TRUE	TRUE
chr1	85029112	C	A	ENST00000370589	ENSG00000055732	MCOLN3	TRUE	TRUE
chr1	85029122	C	T	ENST00000370589	ENSG00000055732	MCOLN3	TRUE	TRUE
chr1	85029123	C	T	ENST00000370589	ENSG00000055732	MCOLN3	TRUE	TRUE
chr1	85029130	T	A	ENST00000370589	ENSG00000055732	MCOLN3	TRUE	TRUE
chr1	85029131	A	T	ENST00000370589	ENSG00000055732	MCOLN3	TRUE	TRUE
chr1	85029136	C	A	ENST00000370589	ENSG00000055732	MCOLN3	TRUE	TRUE
chr1	85029139	T	A	ENST00000370589	ENSG00000055732	MCOLN3	TRUE	TRUE
chr1	85029159	A	C	ENST00000370589	ENSG00000055732	MCOLN3	TRUE	TRUE
chr1	85029159	A	T	ENST00000370589	ENSG00000055732	MCOLN3	TRUE	TRUE
chr1	85029169	T	A	ENST00000370589	ENSG00000055732	MCOLN3	TRUE	TRUE
chr1	85029175	T	A	ENST00000370589	ENSG00000055732	MCOLN3	TRUE	TRUE
chr1	85029178	C	A	ENST00000370589	ENSG00000055732	MCOLN3	TRUE	TRUE
chr1	85029190	T	A	ENST00000370589	ENSG00000055732	MCOLN3	TRUE	TRUE
chr1	85029206	C	A	ENST00000370589	ENSG00000055732	MCOLN3	TRUE	FALSE
chr1	85029206	C	G	ENST00000370589	ENSG00000055732	MCOLN3	TRUE	FALSE
chr1	85029206	C	T	ENST00000370589	ENSG00000055732	MCOLN3	TRUE	FALSE
chr1	85029207	T	A	ENST00000370589	ENSG00000055732	MCOLN3	TRUE	FALSE
chr1	85029207	T	C	ENST00000370589	ENSG00000055732	MCOLN3	TRUE	FALSE
chr1	85029207	T	G	ENST00000370589	ENSG00000055732	MCOLN3	TRUE	FALSE
chr1	85032694	A	C	ENST00000370589	ENSG00000055732	MCOLN3	TRUE	FALSE
chr1	85032694	A	G	ENST00000370589	ENSG00000055732	MCOLN3	TRUE	FALSE
chr1	85032694	A	T	ENST00000370589	ENSG00000055732	MCOLN3	TRUE	FALSE
chr1	85032695	C	A	ENST00000370589	ENSG00000055732	MCOLN3	TRUE	FALSE
chr1	85032695	C	G	ENST00000370589	ENSG00000055732	MCOLN3	TRUE	FALSE
chr1	85032695	C	T	ENST00000370589	ENSG00000055732	MCOLN3	TRUE	FALSE
chr1	85032711	A	C	ENST00000370589	ENSG00000055732	MCOLN3	TRUE	TRUE
chr1	85032711	A	T	ENST00000370589	ENSG00000055732	MCOLN3	TRUE	TRUE
chr1	85032714	A	T	ENST00000370589	ENSG00000055732	MCOLN3	TRUE	TRUE
chr1	85032728	C	A	ENST00000370589	ENSG00000055732	MCOLN3	TRUE	TRUE
chr1	85032731	G	A	ENST00000370589	ENSG00000055732	MCOLN3	TRUE	TRUE
chr1	85032746	G	A	ENST00000370589	ENSG00000055732	MCOLN3	TRUE	TRUE
chr1	85032761	T	A	ENST00000370589	ENSG00000055732	MCOLN3	TRUE	TRUE
chr1	85032767	T	A	ENST00000370589	ENSG00000055732	MCOLN3	TRUE	TRUE
chr1	85032773	G	A	ENST00000370589	ENSG00000055732	MCOLN3	TRUE	TRUE
chr1	85032779	C	A	ENST00000370589	ENSG00000055732	MCOLN3	TRUE	TRUE
chr1	85032793	C	A	ENST00000370589	ENSG00000055732	MCOLN3	TRUE	FALSE
chr1	85032793	C	G	ENST00000370589	ENSG00000055732	MCOLN3	TRUE	FALSE
chr1	85032793	C	T	ENST00000370589	ENSG00000055732	MCOLN3	TRUE	FALSE
chr1	85032794	T	A	ENST00000370589	ENSG00000055732	MCOLN3	TRUE	FALSE
chr1	85032794	T	C	ENST00000370589	ENSG00000055732	MCOLN3	TRUE	FALSE
chr1	85032794	T	G	ENST00000370589	ENSG00000055732	MCOLN3	TRUE	FALSE
chr1	85032870	A	C	ENST00000370589	ENSG00000055732	MCOLN3	TRUE	FALSE
chr1	85032870	A	G	ENST00000370589	ENSG00000055732	MCOLN3	TRUE	FALSE
chr1	85032870	A	T	ENST00000370589	ENSG00000055732	MCOLN3	TRUE	FALSE
chr1	85032871	C	A	ENST00000370589	ENSG00000055732	MCOLN3	TRUE	FALSE
chr1	85032871	C	G	ENST00000370589	ENSG00000055732	MCOLN3	TRUE	FALSE
chr1	85032871	C	T	ENST00000370589	ENSG00000055732	MCOLN3	TRUE	FALSE
chr1	85032873	T	A	ENST00000370589	ENSG00000055732	MCOLN3	TRUE	TRUE
chr1	85032890	A	C	ENST00000370589	ENSG00000055732	MCOLN3	TRUE	TRUE
chr1	85032890	A	T	ENST00000370589	ENSG00000055732	MCOLN3	TRUE	TRUE
chr1	85032900	T	A	ENST00000370589	ENSG00000055732	MCOLN3	TRUE	TRUE
chr1	85032906	C	A	ENST00000370589	ENSG00000055732	MCOLN3	TRUE	TRUE
chr1	85032933	C	A	ENST00000370589	ENSG00000055732	MCOLN3	TRUE	TRUE
chr1	85032942	C	A	ENST00000370589	ENSG00000055732	MCOLN3	TRUE	TRUE
chr1	85032952	A	T	ENST00000370589	ENSG00000055732	MCOLN3	TRUE	TRUE
chr1	85032957	C	A	ENST00000370589	ENSG00000055732	MCOLN3	TRUE	FALSE
chr1	85032957	C	G	ENST00000370589	ENSG00000055732	MCOLN3	TRUE	FALSE
chr1	85032957	C	T	ENST00000370589	ENSG00000055732	MCOLN3	TRUE	FALSE
chr1	85032958	T	A	ENST00000370589	ENSG00000055732	MCOLN3	TRUE	FALSE
chr1	85032958	T	C	ENST00000370589	ENSG00000055732	MCOLN3	TRUE	FALSE
chr1	85032958	T	G	ENST00000370589	ENSG00000055732	MCOLN3	TRUE	FALSE
chr1	85034096	A	C	ENST00000370589	ENSG00000055732	MCOLN3	TRUE	FALSE
chr1	85034096	A	G	ENST00000370589	ENSG00000055732	MCOLN3	TRUE	FALSE
chr1	85034096	A	T	ENST00000370589	ENSG00000055732	MCOLN3	TRUE	FALSE
chr1	85034097	C	A	ENST00000370589	ENSG00000055732	MCOLN3	TRUE	FALSE
chr1	85034097	C	G	ENST00000370589	ENSG00000055732	MCOLN3	TRUE	FALSE
chr1	85034097	C	T	ENST00000370589	ENSG00000055732	MCOLN3	TRUE	FALSE
chr1	85034098	C	A	ENST00000370589	ENSG00000055732	MCOLN3	TRUE	TRUE
chr1	85034104	C	A	ENST00000370589	ENSG00000055732	MCOLN3	TRUE	TRUE
chr1	85034110	C	A	ENST00000370589	ENSG00000055732	MCOLN3	TRUE	TRUE
chr1	85034137	C	A	ENST00000370589	ENSG00000055732	MCOLN3	TRUE	TRUE
chr1	85034141	G	C	ENST00000370589	ENSG00000055732	MCOLN3	TRUE	TRUE
chr1	85034141	G	T	ENST00000370589	ENSG00000055732	MCOLN3	TRUE	TRUE
chr1	85034152	C	A	ENST00000370589	ENSG00000055732	MCOLN3	TRUE	TRUE
chr1	85034155	G	A	ENST00000370589	ENSG00000055732	MCOLN3	TRUE	TRUE
chr1	85034158	T	A	ENST00000370589	ENSG00000055732	MCOLN3	TRUE	TRUE
chr1	85034159	G	C	ENST00000370589	ENSG00000055732	MCOLN3	TRUE	TRUE
chr1	85034159	G	T	ENST00000370589	ENSG00000055732	MCOLN3	TRUE	TRUE
chr1	85034170	G	A	ENST00000370589	ENSG00000055732	MCOLN3	TRUE	TRUE
chr1	85034171	A	T	ENST00000370589	ENSG00000055732	MCOLN3	TRUE	TRUE
chr1	85034191	G	A	ENST00000370589	ENSG00000055732	MCOLN3	TRUE	TRUE
chr1	85034194	T	A	ENST00000370589	ENSG00000055732	MCOLN3	TRUE	TRUE
chr1	85034203	T	A	ENST00000370589	ENSG00000055732	MCOLN3	TRUE	TRUE
chr1	85034209	C	A	ENST00000370589	ENSG00000055732	MCOLN3	TRUE	TRUE
chr1	85034210	A	C	ENST00000370589	ENSG00000055732	MCOLN3	TRUE	TRUE
chr1	85034210	A	T	ENST00000370589	ENSG00000055732	MCOLN3	TRUE	TRUE
chr1	85034237	G	C	ENST00000370589	ENSG00000055732	MCOLN3	TRUE	TRUE
chr1	85034237	G	T	ENST00000370589	ENSG00000055732	MCOLN3	TRUE	TRUE
chr1	85034245	G	A	ENST00000370589	ENSG00000055732	MCOLN3	TRUE	TRUE
chr1	85034247	A	T	ENST00000370589	ENSG00000055732	MCOLN3	TRUE	TRUE
chr1	85034249	G	C	ENST00000370589	ENSG00000055732	MCOLN3	TRUE	TRUE
chr1	85034249	G	T	ENST00000370589	ENSG00000055732	MCOLN3	TRUE	TRUE
chr1	85034252	C	A	ENST00000370589	ENSG00000055732	MCOLN3	TRUE	FALSE
chr1	85034252	C	G	ENST00000370589	ENSG00000055732	MCOLN3	TRUE	FALSE
chr1	85034252	C	T	ENST00000370589	ENSG00000055732	MCOLN3	TRUE	FALSE
chr1	85034253	T	A	ENST00000370589	ENSG00000055732	MCOLN3	TRUE	FALSE
chr1	85034253	T	C	ENST00000370589	ENSG00000055732	MCOLN3	TRUE	FALSE
chr1	85034253	T	G	ENST00000370589	ENSG00000055732	MCOLN3	TRUE	FALSE
chr1	85041008	A	C	ENST00000370589	ENSG00000055732	MCOLN3	TRUE	FALSE
chr1	85041008	A	G	ENST00000370589	ENSG00000055732	MCOLN3	TRUE	FALSE
chr1	85041008	A	T	ENST00000370589	ENSG00000055732	MCOLN3	TRUE	FALSE
chr1	85041009	C	A	ENST00000370589	ENSG00000055732	MCOLN3	TRUE	FALSE
chr1	85041009	C	G	ENST00000370589	ENSG00000055732	MCOLN3	TRUE	FALSE
chr1	85041009	C	T	ENST00000370589	ENSG00000055732	MCOLN3	TRUE	FALSE
chr1	85041012	G	A	ENST00000370589	ENSG00000055732	MCOLN3	TRUE	TRUE
chr1	85041029	A	C	ENST00000370589	ENSG00000055732	MCOLN3	TRUE	TRUE
chr1	85041029	A	T	ENST00000370589	ENSG00000055732	MCOLN3	TRUE	TRUE
chr1	85041033	G	A	ENST00000370589	ENSG00000055732	MCOLN3	TRUE	TRUE
chr1	85041037	A	C	ENST00000370589	ENSG00000055732	MCOLN3	TRUE	TRUE
chr1	85041037	A	T	ENST00000370589	ENSG00000055732	MCOLN3	TRUE	TRUE
chr1	85041051	G	A	ENST00000370589	ENSG00000055732	MCOLN3	TRUE	TRUE
chr1	85041055	G	C	ENST00000370589	ENSG00000055732	MCOLN3	TRUE	TRUE
chr1	85041055	G	T	ENST00000370589	ENSG00000055732	MCOLN3	TRUE	TRUE
chr1	85041064	A	C	ENST00000370589	ENSG00000055732	MCOLN3	TRUE	TRUE
chr1	85041064	A	T	ENST00000370589	ENSG00000055732	MCOLN3	TRUE	TRUE
chr1	85041081	G	A	ENST00000370589	ENSG00000055732	MCOLN3	TRUE	TRUE
chr1	85041088	A	C	ENST00000370589	ENSG00000055732	MCOLN3
chr1	85041088	A	T	ENST00000370589	ENSG00000055732	MCOLN3	TRUE	TRUE
chr1	85041093	C	A	ENST00000370589	ENSG00000055732	MCOLN3	TRUE	TRUE
chr1	85041096	T	A	ENST00000370589	ENSG00000055732	MCOLN3	TRUE	TRUE
chr1	85041111	T	A	ENST00000370589	ENSG00000055732	MCOLN3	TRUE	TRUE
chr1	85041129	C	A	ENST00000370589	ENSG00000055732	MCOLN3	TRUE	TRUE
chr1	85041132	C	A	ENST00000370589	ENSG00000055732	MCOLN3	TRUE	TRUE
chr1	85041135	T	A	ENST00000370589	ENSG00000055732	MCOLN3	TRUE	TRUE
chr1	85041153	G	A	ENST00000370589	ENSG00000055732	MCOLN3	TRUE	TRUE
chr1	85041170	A	C	ENST00000370589	ENSG00000055732	MCOLN3	TRUE	TRUE
chr1	85041170	A	T	ENST00000370589	ENSG00000055732	MCOLN3	TRUE	TRUE
chr1	85041178	C	A	ENST00000370589	ENSG00000055732	MCOLN3	TRUE	FALSE
chr1	85041178	C	G	ENST00000370589	ENSG00000055732	MCOLN3	TRUE	FALSE
chr1	85041178	C	T	ENST00000370589	ENSG00000055732	MCOLN3	TRUE	FALSE
chr1	85041179	T	A	ENST00000370589	ENSG00000055732	MCOLN3	TRUE	FALSE
chr1	85041179	T	C	ENST00000370589	ENSG00000055732	MCOLN3	TRUE	FALSE
chr1	85041179	T	G	ENST00000370589	ENSG00000055732	MCOLN3	TRUE	FALSE
chr1	85045131	A	C	ENST00000370589	ENSG00000055732	MCOLN3	TRUE	FALSE
chr1	85045131	A	G	ENST00000370589	ENSG00000055732	MCOLN3	TRUE	FALSE
chr1	85045131	A	T	ENST00000370589	ENSG00000055732	MCOLN3	TRUE	FALSE
chr1	85045132	C	A	ENST00000370589	ENSG00000055732	MCOLN3	TRUE	FALSE
chr1	85045132	C	G	ENST00000370589	ENSG00000055732	MCOLN3	TRUE	FALSE
chr1	85045132	C	T	ENST00000370589	ENSG00000055732	MCOLN3	TRUE	FALSE
chr1	85045135	G	A	ENST00000370589	ENSG00000055732	MCOLN3	TRUE	TRUE
chr1	85045156	T	A	ENST00000370589	ENSG00000055732	MCOLN3	TRUE	TRUE
chr1	85045165	G	A	ENST00000370589	ENSG00000055732	MCOLN3	TRUE	TRUE
chr1	85045177	T	A	ENST00000370589	ENSG00000055732	MCOLN3	TRUE	TRUE
chr1	85045178	C	T	ENST00000370589	ENSG00000055732	MCOLN3	TRUE	TRUE
chr1	85045179	C	T	ENST00000370589	ENSG00000055732	MCOLN3	TRUE	TRUE
chr1	85045186	T	A	ENST00000370589	ENSG00000055732	MCOLN3	TRUE	TRUE
chr1	85045189	T	A	ENST00000370589	ENSG00000055732	MCOLN3	TRUE	TRUE
chr1	85045195	G	A	ENST00000370589	ENSG00000055732	MCOLN3	TRUE	TRUE
chr1	85045199	C	T	ENST00000370589	ENSG00000055732	MCOLN3	TRUE	TRUE
chr1	85045200	C	T	ENST00000370589	ENSG00000055732	MCOLN3	TRUE	TRUE
chr1	85045207	T	A	ENST00000370589	ENSG00000055732	MCOLN3	TRUE	TRUE
chr1	85045210	C	A	ENST00000370589	ENSG00000055732	MCOLN3	TRUE	TRUE
chr1	85045211	A	T	ENST00000370589	ENSG00000055732	MCOLN3	TRUE	TRUE
chr1	85045234	T	A	ENST00000370589	ENSG00000055732	MCOLN3	TRUE	TRUE
chr1	85045240	T	A	ENST00000370589	ENSG00000055732	MCOLN3	TRUE	TRUE
chr1	85045243	G	A	ENST00000370589	ENSG00000055732	MCOLN3	TRUE	TRUE
chr1	85045252	G	A	ENST00000370589	ENSG00000055732	MCOLN3	TRUE	TRUE
chr1	85045258	C	A	ENST00000370589	ENSG00000055732	MCOLN3	TRUE	TRUE
chr1	85045260	A	C	ENST00000370589	ENSG00000055732	MCOLN3	TRUE	TRUE
chr1	85045260	A	T	ENST00000370589	ENSG00000055732	MCOLN3	TRUE	TRUE
chr1	85045270	C	A	ENST00000370589	ENSG00000055732	MCOLN3	TRUE	TRUE
chr1	85045273	C	A	ENST00000370589	ENSG00000055732	MCOLN3	TRUE	TRUE
chr1	85045288	G	A	ENST00000370589	ENSG00000055732	MCOLN3	TRUE	TRUE
chr1	85045291	G	A	ENST00000370589	ENSG00000055732	MCOLN3	TRUE	FALSE
chr1	85045301	G	T	ENST00000370589	ENSG00000055732	MCOLN3	TRUE	FALSE
chr1	85045312	C	A	ENST00000370589	ENSG00000055732	MCOLN3	FALSE	FALSE
chr1	85045315	C	A	ENST00000370589	ENSG00000055732	MCOLN3	FALSE	FALSE
chr1	85045318	C	A	ENST00000370589	ENSG00000055732	MCOLN3	FALSE	FALSE
chr1	85045328	G	T	ENST00000370589	ENSG00000055732	MCOLN3	FALSE	FALSE
chr1	85045348	C	A	ENST00000370589	ENSG00000055732	MCOLN3	FALSE	FALSE
chr1	85045363	C	A	ENST00000370589	ENSG00000055732	MCOLN3	TRUE	FALSE
chr1	85045363	C	G	ENST00000370589	ENSG00000055732	MCOLN3	TRUE	FALSE
chr1	85045363	C	T	ENST00000370589	ENSG00000055732	MCOLN3	TRUE	FALSE
chr1	85045364	T	A	ENST00000370589	ENSG00000055732	MCOLN3	TRUE	FALSE
chr1	85045364	T	C	ENST00000370589	ENSG00000055732	MCOLN3	TRUE	FALSE
chr1	85045364	T	G	ENST00000370589	ENSG00000055732	MCOLN3	TRUE	FALSE
chr1	85048394	A	C	ENST00000370589	ENSG00000055732	MCOLN3	TRUE	FALSE
chr1	85048394	A	G	ENST00000370589	ENSG00000055732	MCOLN3	TRUE	FALSE
chr1	85048394	A	T	ENST00000370589	ENSG00000055732	MCOLN3	TRUE	FALSE
chr1	85048395	C	A	ENST00000370589	ENSG00000055732	MCOLN3	TRUE	FALSE
chr1	85048395	C	G	ENST00000370589	ENSG00000055732	MCOLN3	TRUE	FALSE
chr1	85048395	C	T	ENST00000370589	ENSG00000055732	MCOLN3	TRUE	FALSE
chr1	85062487	G	A	ENST00000294664	ENSG00000162643	DNAI3	FALSE	FALSE
chr1	85062487	G	C	ENST00000294664	ENSG00000162643	DNAI3	FALSE	FALSE
chr1	85062487	G	T	ENST00000294664	ENSG00000162643	DNAI3	FALSE	FALSE
chr1	85062488	T	A	ENST00000294664	ENSG00000162643	DNAI3	FALSE	FALSE
chr1	85062488	T	C	ENST00000294664	ENSG00000162643	DNAI3	FALSE	FALSE
chr1	85062488	T	G	ENST00000294664	ENSG00000162643	DNAI3	FALSE	FALSE
chr1	85071926	A	C	ENST00000294664	ENSG00000162643	DNAI3	TRUE	FALSE
chr1	85071926	A	G	ENST00000294664	ENSG00000162643	DNAI3	TRUE	FALSE
chr1	85071926	A	T	ENST00000294664	ENSG00000162643	DNAI3	TRUE	FALSE
chr1	85071927	G	A	ENST00000294664	ENSG00000162643	DNAI3	TRUE	FALSE
chr1	85071927	G	C	ENST00000294664	ENSG00000162643	DNAI3	TRUE	FALSE
chr1	85071927	G	T	ENST00000294664	ENSG00000162643	DNAI3	TRUE	FALSE
chr1	85071951	A	T	ENST00000294664	ENSG00000162643	DNAI3	FALSE	FALSE
chr1	85071954	C	T	ENST00000294664	ENSG00000162643	DNAI3	FALSE	FALSE
chr1	85071957	A	T	ENST00000294664	ENSG00000162643	DNAI3	FALSE	FALSE
chr1	85071960	A	T	ENST00000294664	ENSG00000162643	DNAI3	FALSE	FALSE
chr1	85071963	A	T	ENST00000294664	ENSG00000162643	DNAI3	FALSE	FALSE
chr1	85071970	C	A	ENST00000294664	ENSG00000162643	DNAI3	FALSE	FALSE
chr1	85071970	C	G	ENST00000294664	ENSG00000162643	DNAI3	FALSE	FALSE
chr1	85071978	A	T	ENST00000294664	ENSG00000162643	DNAI3	FALSE	FALSE
chr1	85071981	A	T	ENST00000294664	ENSG00000162643	DNAI3	FALSE	FALSE
chr1	85071984	A	T	ENST00000294664	ENSG00000162643	DNAI3	FALSE	FALSE
chr1	85071990	A	T	ENST00000294664	ENSG00000162643	DNAI3	FALSE	FALSE
chr1	85072000	T	A	ENST00000294664	ENSG00000162643	DNAI3	TRUE	FALSE
chr1	85072000	T	G	ENST00000294664	ENSG00000162643	DNAI3	TRUE	FALSE
chr1	85072006	G	A	ENST00000294664	ENSG00000162643	DNAI3	TRUE	FALSE
chr1	85072006	G	C	ENST00000294664	ENSG00000162643	DNAI3	TRUE	FALSE
chr1	85072006	G	T	ENST00000294664	ENSG00000162643	DNAI3	TRUE	FALSE
chr1	85072007	T	A	ENST00000294664	ENSG00000162643	DNAI3	TRUE	FALSE
chr1	85072007	T	C	ENST00000294664	ENSG00000162643	DNAI3	TRUE	FALSE
chr1	85072007	T	G	ENST00000294664	ENSG00000162643	DNAI3	TRUE	FALSE
chr1	85073052	A	C	ENST00000294664	ENSG00000162643	DNAI3	TRUE	FALSE
chr1	85073052	A	G	ENST00000294664	ENSG00000162643	DNAI3	TRUE	FALSE
chr1	85073052	A	T	ENST00000294664	ENSG00000162643	DNAI3	TRUE	FALSE
chr1	85073053	G	A	ENST00000294664	ENSG00000162643	DNAI3	TRUE	FALSE
chr1	85073053	G	C	ENST00000294664	ENSG00000162643	DNAI3	TRUE	FALSE
chr1	85073053	G	T	ENST00000294664	ENSG00000162643	DNAI3	TRUE	FALSE
chr1	85073059	G	T	ENST00000294664	ENSG00000162643	DNAI3	TRUE	FALSE
chr1	85073068	G	T	ENST00000294664	ENSG00000162643	DNAI3	TRUE	TRUE
chr1	85073083	G	T	ENST00000294664	ENSG00000162643	DNAI3	TRUE	TRUE
chr1	85073093	G	A	ENST00000294664	ENSG00000162643	DNAI3	TRUE	FALSE
chr1	85073093	G	C	ENST00000294664	ENSG00000162643	DNAI3	TRUE	FALSE
chr1	85073093	G	T	ENST00000294664	ENSG00000162643	DNAI3	TRUE	FALSE
chr1	85073094	T	A	ENST00000294664	ENSG00000162643	DNAI3	TRUE	FALSE
chr1	85073094	T	C	ENST00000294664	ENSG00000162643	DNAI3	TRUE	FALSE
chr1	85073094	T	G	ENST00000294664	ENSG00000162643	DNAI3	TRUE	FALSE
chr1	85081232	A	C	ENST00000294664	ENSG00000162643	DNAI3	TRUE	FALSE
chr1	85081232	A	G	ENST00000294664	ENSG00000162643	DNAI3	TRUE	FALSE
chr1	85081232	A	T	ENST00000294664	ENSG00000162643	DNAI3	TRUE	FALSE
chr1	85081233	G	A	ENST00000294664	ENSG00000162643	DNAI3	TRUE	FALSE
chr1	85081233	G	C	ENST00000294664	ENSG00000162643	DNAI3	TRUE	FALSE
chr1	85081233	G	T	ENST00000294664	ENSG00000162643	DNAI3	TRUE	FALSE
chr1	85081242	G	T	ENST00000294664	ENSG00000162643	DNAI3	TRUE	TRUE
chr1	85081250	T	A	ENST00000294664	ENSG00000162643	DNAI3	TRUE	TRUE
chr1	85081250	T	G	ENST00000294664	ENSG00000162643	DNAI3	TRUE	TRUE
chr1	85081255	T	A	ENST00000294664	ENSG00000162643	DNAI3	TRUE	TRUE
chr1	85081255	T	G	ENST00000294664	ENSG00000162643	DNAI3	TRUE	TRUE
chr1	85081261	T	A	ENST00000294664	ENSG00000162643	DNAI3	TRUE	TRUE
chr1	85081261	T	G	ENST00000294664	ENSG00000162643	DNAI3	TRUE	TRUE
chr1	85081269	A	T	ENST00000294664	ENSG00000162643	DNAI3	TRUE	TRUE
chr1	85081275	C	T	ENST00000294664	ENSG00000162643	DNAI3	TRUE	TRUE
chr1	85081278	G	T	ENST00000294664	ENSG00000162643	DNAI3	TRUE	TRUE
chr1	85081292	C	A	ENST00000294664	ENSG00000162643	DNAI3	TRUE	TRUE
chr1	85081293	C	T	ENST00000294664	ENSG00000162643	DNAI3	TRUE	TRUE
chr1	85081302	G	T	ENST00000294664	ENSG00000162643	DNAI3	TRUE	TRUE
chr1	85081317	G	T	ENST00000294664	ENSG00000162643	DNAI3	TRUE	TRUE
chr1	85081320	C	T	ENST00000294664	ENSG00000162643	DNAI3	TRUE	TRUE
chr1	85081328	T	A	ENST00000294664	ENSG00000162643	DNAI3	TRUE	TRUE
chr1	85081328	T	G	ENST00000294664	ENSG00000162643	DNAI3	TRUE	TRUE
chr1	85081329	A	T	ENST00000294664	ENSG00000162643	DNAI3	TRUE	TRUE
chr1	85081341	A	T	ENST00000294664	ENSG00000162643	DNAI3	TRUE	TRUE
chr1	85081344	G	T	ENST00000294664	ENSG00000162643	DNAI3	TRUE	TRUE
chr1	85081356	G	T	ENST00000294664	ENSG00000162643	DNAI3	TRUE	TRUE
chr1	85081371	A	T	ENST00000294664	ENSG00000162643	DNAI3	TRUE	TRUE
chr1	85081401	A	T	ENST00000294664	ENSG00000162643	DNAI3	TRUE	TRUE
chr1	85081404	A	T	ENST00000294664	ENSG00000162643	DNAI3	TRUE	TRUE
chr1	85081413	C	T	ENST00000294664	ENSG00000162643	DNAI3	TRUE	TRUE
chr1	85081416	G	A	ENST00000294664	ENSG00000162643	DNAI3	TRUE	FALSE
chr1	85081416	G	C	ENST00000294664	ENSG00000162643	DNAI3	TRUE	FALSE
chr1	85081416	G	T	ENST00000294664	ENSG00000162643	DNAI3	TRUE	FALSE
chr1	85081417	T	A	ENST00000294664	ENSG00000162643	DNAI3	TRUE	FALSE
chr1	85081417	T	C	ENST00000294664	ENSG00000162643	DNAI3	FALSE	FALSE
chr1	85081417	T	G	ENST00000294664	ENSG00000162643	DNAI3	TRUE	FALSE
chr1	85082298	A	C	ENST00000294664	ENSG00000162643	DNAI3	TRUE	FALSE
chr1	85082298	A	G	ENST00000294664	ENSG00000162643	DNAI3	TRUE	FALSE
chr1	85082298	A	T	ENST00000294664	ENSG00000162643	DNAI3	TRUE	FALSE
chr1	85082299	G	A	ENST00000294664	ENSG00000162643	DNAI3	TRUE	FALSE
chr1	85082299	G	C	ENST00000294664	ENSG00000162643	DNAI3	TRUE	FALSE
chr1	85082299	G	T	ENST00000294664	ENSG00000162643	DNAI3	TRUE	FALSE
chr1	85082300	G	T	ENST00000294664	ENSG00000162643	DNAI3	TRUE	TRUE
chr1	85082305	T	A	ENST00000294664	ENSG00000162643	DNAI3	TRUE	TRUE
chr1	85082305	T	G	ENST00000294664	ENSG00000162643	DNAI3	TRUE	TRUE
chr1	85082309	G	T	ENST00000294664	ENSG00000162643	DNAI3	TRUE	TRUE
chr1	85082315	G	T	ENST00000294664	ENSG00000162643	DNAI3	TRUE	TRUE
chr1	85082332	T	A	ENST00000294664	ENSG00000162643	DNAI3	TRUE	TRUE
chr1	85082332	T	G	ENST00000294664	ENSG00000162643	DNAI3	TRUE	TRUE
chr1	85082336	A	T	ENST00000294664	ENSG00000162643	DNAI3	TRUE	TRUE
chr1	85082345	A	T	ENST00000294664	ENSG00000162643	DNAI3	TRUE	TRUE
chr1	85082350	T	A	ENST00000294664	ENSG00000162643	DNAI3	TRUE	TRUE
chr1	85082350	T	G	ENST00000294664	ENSG00000162643	DNAI3	TRUE	TRUE
chr1	85082351	G	T	ENST00000294664	ENSG00000162643	DNAI3	TRUE	TRUE
chr1	85082365	T	A	ENST00000294664	ENSG00000162643	DNAI3	TRUE	TRUE
chr1	85082365	T	G	ENST00000294664	ENSG00000162643	DNAI3	TRUE	TRUE
chr1	85082378	G	T	ENST00000294664	ENSG00000162643	DNAI3	TRUE	TRUE
chr1	85082381	G	T	ENST00000294664	ENSG00000162643	DNAI3	TRUE	TRUE
chr1	85082387	A	T	ENST00000294664	ENSG00000162643	DNAI3	TRUE	TRUE
chr1	85082390	G	T	ENST00000294664	ENSG00000162643	DNAI3	TRUE	TRUE
chr1	85082398	T	A	ENST00000294664	ENSG00000162643	DNAI3	TRUE	TRUE
chr1	85082398	T	G	ENST00000294664	ENSG00000162643	DNAI3	TRUE	TRUE
chr1	85082400	T	A	ENST00000294664	ENSG00000162643	DNAI3	TRUE	TRUE
chr1	85082400	T	G	ENST00000294664	ENSG00000162643	DNAI3	TRUE	TRUE
chr1	85082405	G	A	ENST00000294664	ENSG00000162643	DNAI3	TRUE	FALSE
chr1	85082405	G	C	ENST00000294664	ENSG00000162643	DNAI3	TRUE	FALSE
chr1	85082405	G	T	ENST00000294664	ENSG00000162643	DNAI3	TRUE	FALSE
chr1	85082406	T	A	ENST00000294664	ENSG00000162643	DNAI3	TRUE	FALSE
chr1	85082406	T	C	ENST00000294664	ENSG00000162643	DNAI3	TRUE	FALSE
chr1	85082406	T	G	ENST00000294664	ENSG00000162643	DNAI3	TRUE	FALSE
chr1	85084544	A	C	ENST00000294664	ENSG00000162643	DNAI3	TRUE	FALSE
chr1	85084544	A	G	ENST00000294664	ENSG00000162643	DNAI3	TRUE	FALSE
chr1	85084544	A	T	ENST00000294664	ENSG00000162643	DNAI3	TRUE	FALSE
chr1	85084545	G	A	ENST00000294664	ENSG00000162643	DNAI3	TRUE	FALSE
chr1	85084545	G	C	ENST00000294664	ENSG00000162643	DNAI3	TRUE	FALSE
chr1	85084545	G	T	ENST00000294664	ENSG00000162643	DNAI3	TRUE	FALSE
chr1	85084552	G	T	ENST00000294664	ENSG00000162643	DNAI3
chr1	85084561	G	T	ENST00000294664	ENSG00000162643	DNAI3
chr1	85084564	G	T	ENST00000294664	ENSG00000162643	DNAI3	TRUE	TRUE
chr1	85084567	C	T	ENST00000294664	ENSG00000162643	DNAI3	TRUE	TRUE
chr1	85084570	G	T	ENST00000294664	ENSG00000162643	DNAI3	TRUE	TRUE
chr1	85084573	G	T	ENST00000294664	ENSG00000162643	DNAI3	TRUE	TRUE
chr1	85084578	T	A	ENST00000294664	ENSG00000162643	DNAI3	TRUE	TRUE
chr1	85084578	T	G	ENST00000294664	ENSG00000162643	DNAI3	TRUE	TRUE
chr1	85084579	A	T	ENST00000294664	ENSG00000162643	DNAI3	TRUE	TRUE
chr1	85084582	G	T	ENST00000294664	ENSG00000162643	DNAI3	TRUE	TRUE
chr1	85084594	G	T	ENST00000294664	ENSG00000162643	DNAI3	TRUE	TRUE
chr1	85084605	T	A	ENST00000294664	ENSG00000162643	DNAI3	TRUE	TRUE
chr1	85084605	T	G	ENST00000294664	ENSG00000162643	DNAI3	TRUE	TRUE
chr1	85084611	T	A	ENST00000294664	ENSG00000162643	DNAI3	TRUE	TRUE
chr1	85084611	T	G	ENST00000294664	ENSG00000162643	DNAI3	TRUE	TRUE
chr1	85084612	A	T	ENST00000294664	ENSG00000162643	DNAI3	TRUE	TRUE
chr1	85084627	A	T	ENST00000294664	ENSG00000162643	DNAI3	TRUE	TRUE
chr1	85084634	G	A	ENST00000294664	ENSG00000162643	DNAI3	TRUE	TRUE
chr1	85084635	G	A	ENST00000294664	ENSG00000162643	DNAI3	TRUE	TRUE
chr1	85084643	T	A	ENST00000294664	ENSG00000162643	DNAI3	TRUE	TRUE
chr1	85084651	G	T	ENST00000294664	ENSG00000162643	DNAI3	TRUE	TRUE
chr1	85084654	A	T	ENST00000294664	ENSG00000162643	DNAI3	TRUE	TRUE
chr1	85084657	G	T	ENST00000294664	ENSG00000162643	DNAI3	TRUE	TRUE
chr1	85084663	G	T	ENST00000294664	ENSG00000162643	DNAI3	TRUE	TRUE
chr1	85084666	G	T	ENST00000294664	ENSG00000162643	DNAI3	TRUE	TRUE
chr1	85084669	G	T	ENST00000294664	ENSG00000162643	DNAI3	TRUE	TRUE
chr1	85084673	C	A	ENST00000294664	ENSG00000162643	DNAI3	TRUE	TRUE
chr1	85084673	C	G	ENST00000294664	ENSG00000162643	DNAI3	TRUE	TRUE
chr1	85084681	G	T	ENST00000294664	ENSG00000162643	DNAI3	TRUE	TRUE
chr1	85084690	A	T	ENST00000294664	ENSG00000162643	DNAI3	TRUE	TRUE
chr1	85084693	C	T	ENST00000294664	ENSG00000162643	DNAI3	TRUE	TRUE
chr1	85084696	G	A	ENST00000294664	ENSG00000162643	DNAI3	TRUE	FALSE
chr1	85084696	G	C	ENST00000294664	ENSG00000162643	DNAI3	TRUE	FALSE
chr1	85084696	G	T	ENST00000294664	ENSG00000162643	DNAI3	TRUE	FALSE
chr1	85084697	T	A	ENST00000294664	ENSG00000162643	DNAI3	TRUE	FALSE
chr1	85084697	T	C	ENST00000294664	ENSG00000162643	DNAI3	TRUE	FALSE
chr1	85084697	T	G	ENST00000294664	ENSG00000162643	DNAI3	TRUE	FALSE
chr1	85085829	A	C	ENST00000294664	ENSG00000162643	DNAI3	TRUE	FALSE
chr1	85085829	A	G	ENST00000294664	ENSG00000162643	DNAI3	TRUE	FALSE
chr1	85085829	A	T	ENST00000294664	ENSG00000162643	DNAI3	TRUE	FALSE
chr1	85085830	G	A	ENST00000294664	ENSG00000162643	DNAI3	TRUE	FALSE
chr1	85085830	G	C	ENST00000294664	ENSG00000162643	DNAI3	TRUE	FALSE
chr1	85085830	G	T	ENST00000294664	ENSG00000162643	DNAI3	TRUE	FALSE
chr1	85085839	T	A	ENST00000294664	ENSG00000162643	DNAI3	TRUE	TRUE
chr1	85085839	T	G	ENST00000294664	ENSG00000162643	DNAI3
chr1	85085849	C	T	ENST00000294664	ENSG00000162643	DNAI3	TRUE	TRUE
chr1	85085852	A	T	ENST00000294664	ENSG00000162643	DNAI3	TRUE	TRUE
chr1	85085855	C	T	ENST00000294664	ENSG00000162643	DNAI3	TRUE	TRUE
chr1	85085861	G	T	ENST00000294664	ENSG00000162643	DNAI3	TRUE	TRUE
chr1	85085879	A	T	ENST00000294664	ENSG00000162643	DNAI3	TRUE	TRUE
chr1	85085891	C	T	ENST00000294664	ENSG00000162643	DNAI3	TRUE	TRUE
chr1	85085909	A	T	ENST00000294664	ENSG00000162643	DNAI3	TRUE	TRUE
chr1	85085920	T	A	ENST00000294664	ENSG00000162643	DNAI3	TRUE	TRUE
chr1	85085920	T	G	ENST00000294664	ENSG00000162643	DNAI3	TRUE	TRUE
chr1	85085924	G	T	ENST00000294664	ENSG00000162643	DNAI3	TRUE	TRUE
chr1	85085929	T	A	ENST00000294664	ENSG00000162643	DNAI3	TRUE	TRUE
chr1	85085938	C	A	ENST00000294664	ENSG00000162643	DNAI3	TRUE	TRUE
chr1	85085938	C	G	ENST00000294664	ENSG00000162643	DNAI3	TRUE	TRUE
chr1	85085945	A	T	ENST00000294664	ENSG00000162643	DNAI3	TRUE	TRUE
chr1	85085960	A	T	ENST00000294664	ENSG00000162643	DNAI3	TRUE	TRUE
chr1	85085963	C	T	ENST00000294664	ENSG00000162643	DNAI3	TRUE	TRUE
chr1	85085969	G	T	ENST00000294664	ENSG00000162643	DNAI3	TRUE	TRUE
chr1	85085972	A	T	ENST00000294664	ENSG00000162643	DNAI3	TRUE	TRUE
chr1	85085987	C	T	ENST00000294664	ENSG00000162643	DNAI3	TRUE	TRUE
chr1	85085999	C	T	ENST00000294664	ENSG00000162643	DNAI3	TRUE	TRUE
chr1	85086005	A	T	ENST00000294664	ENSG00000162643	DNAI3	TRUE	TRUE
chr1	85086020	C	T	ENST00000294664	ENSG00000162643	DNAI3	TRUE	TRUE
chr1	85086026	A	T	ENST00000294664	ENSG00000162643	DNAI3	TRUE	TRUE
chr1	85086030	G	A	ENST00000294664	ENSG00000162643	DNAI3	TRUE	TRUE
chr1	85086031	G	A	ENST00000294664	ENSG00000162643	DNAI3	TRUE	FALSE
chr1	85086031	G	C	ENST00000294664	ENSG00000162643	DNAI3	TRUE	FALSE
chr1	85086031	G	T	ENST00000294664	ENSG00000162643	DNAI3	TRUE	FALSE
chr1	85086032	T	A	ENST00000294664	ENSG00000162643	DNAI3	TRUE	FALSE
chr1	85086032	T	C	ENST00000294664	ENSG00000162643	DNAI3	TRUE	FALSE
chr1	85086032	T	G	ENST00000294664	ENSG00000162643	DNAI3	TRUE	FALSE
chr1	85090114	A	C	ENST00000294664	ENSG00000162643	DNAI3	TRUE	FALSE
chr1	85090114	A	G	ENST00000294664	ENSG00000162643	DNAI3	TRUE	FALSE
chr1	85090114	A	T	ENST00000294664	ENSG00000162643	DNAI3	TRUE	FALSE
chr1	85090115	G	A	ENST00000294664	ENSG00000162643	DNAI3	TRUE	FALSE
chr1	85090115	G	C	ENST00000294664	ENSG00000162643	DNAI3	TRUE	FALSE
chr1	85090115	G	T	ENST00000294664	ENSG00000162643	DNAI3	TRUE	FALSE
chr1	85090116	G	A	ENST00000294664	ENSG00000162643	DNAI3	TRUE	TRUE
chr1	85090122	T	A	ENST00000294664	ENSG00000162643	DNAI3	TRUE	TRUE
chr1	85090122	T	G	ENST00000294664	ENSG00000162643	DNAI3	TRUE	TRUE
chr1	85090126	A	T	ENST00000294664	ENSG00000162643	DNAI3	TRUE	TRUE
chr1	85090141	C	T	ENST00000294664	ENSG00000162643	DNAI3	TRUE	TRUE
chr1	85090146	T	A	ENST00000294664	ENSG00000162643	DNAI3	TRUE	TRUE
chr1	85090146	T	G	ENST00000294664	ENSG00000162643	DNAI3	TRUE	TRUE
chr1	85090149	T	A	ENST00000294664	ENSG00000162643	DNAI3	TRUE	TRUE
chr1	85090149	T	G	ENST00000294664	ENSG00000162643	DNAI3	TRUE	TRUE
chr1	85090153	A	T	ENST00000294664	ENSG00000162643	DNAI3	TRUE	TRUE
chr1	85090156	G	T	ENST00000294664	ENSG00000162643	DNAI3	TRUE	TRUE
chr1	85090163	C	A	ENST00000294664	ENSG00000162643	DNAI3	TRUE	TRUE
chr1	85090163	C	G	ENST00000294664	ENSG00000162643	DNAI3	TRUE	TRUE
chr1	85090165	G	T	ENST00000294664	ENSG00000162643	DNAI3	TRUE	TRUE
chr1	85090168	G	T	ENST00000294664	ENSG00000162643	DNAI3	TRUE	TRUE
chr1	85090171	G	T	ENST00000294664	ENSG00000162643	DNAI3	TRUE	TRUE
chr1	85090174	A	T	ENST00000294664	ENSG00000162643	DNAI3	TRUE	TRUE
chr1	85090177	G	T	ENST00000294664	ENSG00000162643	DNAI3	TRUE	TRUE
chr1	85090186	A	T	ENST00000294664	ENSG00000162643	DNAI3	TRUE	TRUE
chr1	85090189	C	T	ENST00000294664	ENSG00000162643	DNAI3	TRUE	TRUE
chr1	85090193	C	A	ENST00000294664	ENSG00000162643	DNAI3	TRUE	TRUE
chr1	85090193	C	G	ENST00000294664	ENSG00000162643	DNAI3	TRUE	TRUE
chr1	85090195	A	T	ENST00000294664	ENSG00000162643	DNAI3	TRUE	TRUE
chr1	85090202	T	A	ENST00000294664	ENSG00000162643	DNAI3	TRUE	TRUE
chr1	85090233	G	A	ENST00000294664	ENSG00000162643	DNAI3	TRUE	FALSE
chr1	85090233	G	C	ENST00000294664	ENSG00000162643	DNAI3	TRUE	FALSE
chr1	85090233	G	T	ENST00000294664	ENSG00000162643	DNAI3	TRUE	FALSE
chr1	85090234	T	A	ENST00000294664	ENSG00000162643	DNAI3	TRUE	FALSE
chr1	85090234	T	C	ENST00000294664	ENSG00000162643	DNAI3	TRUE	FALSE
chr1	85090234	T	G	ENST00000294664	ENSG00000162643	DNAI3	TRUE	FALSE
chr1	85093456	A	C	ENST00000294664	ENSG00000162643	DNAI3	TRUE	FALSE
chr1	85093456	A	G	ENST00000294664	ENSG00000162643	DNAI3	TRUE	FALSE
chr1	85093456	A	T	ENST00000294664	ENSG00000162643	DNAI3	TRUE	FALSE
chr1	85093457	G	A	ENST00000294664	ENSG00000162643	DNAI3	TRUE	FALSE
chr1	85093457	G	C	ENST00000294664	ENSG00000162643	DNAI3	TRUE	FALSE
chr1	85093457	G	T	ENST00000294664	ENSG00000162643	DNAI3	TRUE	FALSE
chr1	85093462	G	T	ENST00000294664	ENSG00000162643	DNAI3	TRUE	TRUE
chr1	85093474	C	T	ENST00000294664	ENSG00000162643	DNAI3	TRUE	TRUE
chr1	85093477	C	T	ENST00000294664	ENSG00000162643	DNAI3	TRUE	TRUE
chr1	85093483	G	T	ENST00000294664	ENSG00000162643	DNAI3	TRUE	TRUE
chr1	85093511	G	A	ENST00000294664	ENSG00000162643	DNAI3	TRUE	TRUE
chr1	85093512	G	A	ENST00000294664	ENSG00000162643	DNAI3	TRUE	TRUE
chr1	85093513	A	T	ENST00000294664	ENSG00000162643	DNAI3	TRUE	TRUE
chr1	85093518	C	A	ENST00000294664	ENSG00000162643	DNAI3	TRUE	TRUE
chr1	85093518	C	G	ENST00000294664	ENSG00000162643	DNAI3	TRUE	TRUE
chr1	85093525	G	T	ENST00000294664	ENSG00000162643	DNAI3	TRUE	TRUE
chr1	85093528	G	T	ENST00000294664	ENSG00000162643	DNAI3	TRUE	TRUE
chr1	85093531	G	T	ENST00000294664	ENSG00000162643	DNAI3	TRUE	TRUE
chr1	85093549	A	T	ENST00000294664	ENSG00000162643	DNAI3	TRUE	TRUE
chr1	85093567	A	T	ENST00000294664	ENSG00000162643	DNAI3	TRUE	TRUE
chr1	85093570	G	T	ENST00000294664	ENSG00000162643	DNAI3	TRUE	TRUE
chr1	85093575	C	A	ENST00000294664	ENSG00000162643	DNAI3	TRUE	TRUE
chr1	85093575	C	G	ENST00000294664	ENSG00000162643	DNAI3	TRUE	TRUE
chr1	85093576	C	T	ENST00000294664	ENSG00000162643	DNAI3	TRUE	TRUE
chr1	85093606	G	T	ENST00000294664	ENSG00000162643	DNAI3	TRUE	TRUE
chr1	85093609	A	T	ENST00000294664	ENSG00000162643	DNAI3	TRUE	TRUE
chr1	85093623	T	A	ENST00000294664	ENSG00000162643	DNAI3	TRUE	TRUE
chr1	85093628	C	A	ENST00000294664	ENSG00000162643	DNAI3	TRUE	TRUE
chr1	85093628	C	G	ENST00000294664	ENSG00000162643	DNAI3	TRUE	TRUE
chr1	85093631	G	A	ENST00000294664	ENSG00000162643	DNAI3	TRUE	TRUE
chr1	85093632	G	A	ENST00000294664	ENSG00000162643	DNAI3	TRUE	TRUE
chr1	85093647	T	A	ENST00000294664	ENSG00000162643	DNAI3	TRUE	TRUE
chr1	85093647	T	G	ENST00000294664	ENSG00000162643	DNAI3	TRUE	TRUE
chr1	85093649	G	A	ENST00000294664	ENSG00000162643	DNAI3	TRUE	FALSE
chr1	85093649	G	C	ENST00000294664	ENSG00000162643	DNAI3	TRUE	FALSE
chr1	85093649	G	T	ENST00000294664	ENSG00000162643	DNAI3	TRUE	FALSE
chr1	85093650	T	A	ENST00000294664	ENSG00000162643	DNAI3	TRUE	FALSE
chr1	85093650	T	C	ENST00000294664	ENSG00000162643	DNAI3	TRUE	FALSE
chr1	85093650	T	G	ENST00000294664	ENSG00000162643	DNAI3	TRUE	FALSE
chr1	85094429	A	C	ENST00000294664	ENSG00000162643	DNAI3	TRUE	FALSE
chr1	85094429	A	G	ENST00000294664	ENSG00000162643	DNAI3	TRUE	FALSE
chr1	85094429	A	T	ENST00000294664	ENSG00000162643	DNAI3	TRUE	FALSE
chr1	85094430	G	A	ENST00000294664	ENSG00000162643	DNAI3	TRUE	FALSE
chr1	85094430	G	C	ENST00000294664	ENSG00000162643	DNAI3	TRUE	FALSE
chr1	85094430	G	T	ENST00000294664	ENSG00000162643	DNAI3	TRUE	FALSE
chr1	85094446	C	A	ENST00000294664	ENSG00000162643	DNAI3	TRUE	TRUE
chr1	85094457	C	T	ENST00000294664	ENSG00000162643	DNAI3	TRUE	TRUE
chr1	85094469	G	T	ENST00000294664	ENSG00000162643	DNAI3	TRUE	TRUE
chr1	85094475	A	T	ENST00000294664	ENSG00000162643	DNAI3	TRUE	TRUE
chr1	85094493	A	T	ENST00000294664	ENSG00000162643	DNAI3	TRUE	TRUE
chr1	85094497	T	A	ENST00000294664	ENSG00000162643	DNAI3	TRUE	TRUE
chr1	85094497	T	G	ENST00000294664	ENSG00000162643	DNAI3	TRUE	TRUE
chr1	85094500	T	A	ENST00000294664	ENSG00000162643	DNAI3	TRUE	TRUE
chr1	85094505	C	T	ENST00000294664	ENSG00000162643	DNAI3	TRUE	TRUE
chr1	85094512	C	A	ENST00000294664	ENSG00000162643	DNAI3	TRUE	TRUE
chr1	85094512	C	G	ENST00000294664	ENSG00000162643	DNAI3	TRUE	TRUE
chr1	85094527	G	A	ENST00000294664	ENSG00000162643	DNAI3	TRUE	TRUE
chr1	85094528	G	A	ENST00000294664	ENSG00000162643	DNAI3	TRUE	TRUE
chr1	85094553	C	T	ENST00000294664	ENSG00000162643	DNAI3	TRUE	TRUE
chr1	85094556	G	A	ENST00000294664	ENSG00000162643	DNAI3	TRUE	FALSE
chr1	85094556	G	C	ENST00000294664	ENSG00000162643	DNAI3	TRUE	FALSE
chr1	85094556	G	T	ENST00000294664	ENSG00000162643	DNAI3	TRUE	FALSE
chr1	85094557	T	A	ENST00000294664	ENSG00000162643	DNAI3	TRUE	FALSE
chr1	85094557	T	C	ENST00000294664	ENSG00000162643	DNAI3	TRUE	FALSE
chr1	85094557	T	G	ENST00000294664	ENSG00000162643	DNAI3	TRUE	FALSE
chr1	85095929	A	C	ENST00000294664	ENSG00000162643	DNAI3	TRUE	FALSE
chr1	85095929	A	G	ENST00000294664	ENSG00000162643	DNAI3	TRUE	FALSE
chr1	85095929	A	T	ENST00000294664	ENSG00000162643	DNAI3	TRUE	FALSE
chr1	85095930	G	A	ENST00000294664	ENSG00000162643	DNAI3	TRUE	FALSE
chr1	85095930	G	C	ENST00000294664	ENSG00000162643	DNAI3	TRUE	FALSE
chr1	85095930	G	T	ENST00000294664	ENSG00000162643	DNAI3	TRUE	FALSE
chr1	85095932	T	A	ENST00000294664	ENSG00000162643	DNAI3	TRUE	TRUE
chr1	85095932	T	G	ENST00000294664	ENSG00000162643	DNAI3	TRUE	TRUE
chr1	85095940	G	T	ENST00000294664	ENSG00000162643	DNAI3	TRUE	TRUE
chr1	85095963	C	A	ENST00000294664	ENSG00000162643	DNAI3	TRUE	TRUE
chr1	85095967	A	T	ENST00000294664	ENSG00000162643	DNAI3	TRUE	TRUE
chr1	85095975	T	A	ENST00000294664	ENSG00000162643	DNAI3	TRUE	TRUE
chr1	85096000	G	T	ENST00000294664	ENSG00000162643	DNAI3	TRUE	TRUE
chr1	85096008	T	A	ENST00000294664	ENSG00000162643	DNAI3	TRUE	TRUE
chr1	85096018	C	T	ENST00000294664	ENSG00000162643	DNAI3	TRUE	TRUE
chr1	85096021	G	A	ENST00000294664	ENSG00000162643	DNAI3	TRUE	FALSE
chr1	85096021	G	C	ENST00000294664	ENSG00000162643	DNAI3	TRUE	FALSE
chr1	85096021	G	T	ENST00000294664	ENSG00000162643	DNAI3	TRUE	FALSE
chr1	85096022	T	A	ENST00000294664	ENSG00000162643	DNAI3	TRUE	FALSE
chr1	85096022	T	C	ENST00000294664	ENSG00000162643	DNAI3	TRUE	FALSE
chr1	85096022	T	G	ENST00000294664	ENSG00000162643	DNAI3	TRUE	FALSE
chr1	85097567	A	C	ENST00000294664	ENSG00000162643	DNAI3	TRUE	FALSE
chr1	85097567	A	G	ENST00000294664	ENSG00000162643	DNAI3	TRUE	FALSE
chr1	85097567	A	T	ENST00000294664	ENSG00000162643	DNAI3	TRUE	FALSE
chr1	85097568	G	A	ENST00000294664	ENSG00000162643	DNAI3	TRUE	FALSE
chr1	85097568	G	C	ENST00000294664	ENSG00000162643	DNAI3	TRUE	FALSE
chr1	85097568	G	T	ENST00000294664	ENSG00000162643	DNAI3	TRUE	FALSE
chr1	85097579	G	A	ENST00000294664	ENSG00000162643	DNAI3	TRUE	TRUE
chr1	85097580	G	A	ENST00000294664	ENSG00000162643	DNAI3	TRUE	TRUE
chr1	85097608	G	T	ENST00000294664	ENSG00000162643	DNAI3	TRUE	TRUE
chr1	85097617	A	T	ENST00000294664	ENSG00000162643	DNAI3	TRUE	TRUE
chr1	85097632	A	T	ENST00000294664	ENSG00000162643	DNAI3	TRUE	TRUE
chr1	85097638	A	T	ENST00000294664	ENSG00000162643	DNAI3	TRUE	TRUE
chr1	85097641	A	T	ENST00000294664	ENSG00000162643	DNAI3	TRUE	TRUE
chr1	85097653	A	T	ENST00000294664	ENSG00000162643	DNAI3	TRUE	TRUE
chr1	85097656	G	A	ENST00000294664	ENSG00000162643	DNAI3	TRUE	FALSE
chr1	85097656	G	C	ENST00000294664	ENSG00000162643	DNAI3	TRUE	FALSE
chr1	85097656	G	T	ENST00000294664	ENSG00000162643	DNAI3	TRUE	FALSE
chr1	85097657	T	A	ENST00000294664	ENSG00000162643	DNAI3	TRUE	FALSE
chr1	85097657	T	C	ENST00000294664	ENSG00000162643	DNAI3	TRUE	FALSE
chr1	85097657	T	G	ENST00000294664	ENSG00000162643	DNAI3	TRUE	FALSE
chr1	85098528	A	C	ENST00000294664	ENSG00000162643	DNAI3	TRUE	FALSE
chr1	85098528	A	G	ENST00000294664	ENSG00000162643	DNAI3	TRUE	FALSE
chr1	85098528	A	T	ENST00000294664	ENSG00000162643	DNAI3	TRUE	FALSE
chr1	85098529	G	A	ENST00000294664	ENSG00000162643	DNAI3	TRUE	FALSE
chr1	85098529	G	C	ENST00000294664	ENSG00000162643	DNAI3	TRUE	FALSE
chr1	85098529	G	T	ENST00000294664	ENSG00000162643	DNAI3	TRUE	FALSE
chr1	85098545	G	T	ENST00000294664	ENSG00000162643	DNAI3	TRUE	TRUE
chr1	85098551	G	T	ENST00000294664	ENSG00000162643	DNAI3	TRUE	TRUE
chr1	85098560	A	T	ENST00000294664	ENSG00000162643	DNAI3	TRUE	TRUE
chr1	85098563	G	T	ENST00000294664	ENSG00000162643	DNAI3	TRUE	TRUE
chr1	85098574	T	A	ENST00000294664	ENSG00000162643	DNAI3	TRUE	TRUE
chr1	85098574	T	G	ENST00000294664	ENSG00000162643	DNAI3	TRUE	TRUE
chr1	85098578	A	T	ENST00000294664	ENSG00000162643	DNAI3	TRUE	TRUE
chr1	85098586	T	A	ENST00000294664	ENSG00000162643	DNAI3	TRUE	TRUE
chr1	85098597	C	A	ENST00000294664	ENSG00000162643	DNAI3	TRUE	TRUE
chr1	85098597	C	G	ENST00000294664	ENSG00000162643	DNAI3	TRUE	TRUE
chr1	85098602	G	T	ENST00000294664	ENSG00000162643	DNAI3	TRUE	TRUE
chr1	85098608	G	T	ENST00000294664	ENSG00000162643	DNAI3	TRUE	TRUE
chr1	85098614	A	T	ENST00000294664	ENSG00000162643	DNAI3	TRUE	TRUE
chr1	85098617	A	T	ENST00000294664	ENSG00000162643	DNAI3	TRUE	TRUE
chr1	85098639	G	A	ENST00000294664	ENSG00000162643	DNAI3	TRUE	TRUE
chr1	85098640	G	A	ENST00000294664	ENSG00000162643	DNAI3	TRUE	TRUE
chr1	85098642	T	A	ENST00000294664	ENSG00000162643	DNAI3	TRUE	TRUE
chr1	85098656	G	T	ENST00000294664	ENSG00000162643	DNAI3	TRUE	TRUE
chr1	85098659	G	A	ENST00000294664	ENSG00000162643	DNAI3	TRUE	FALSE
chr1	85098659	G	C	ENST00000294664	ENSG00000162643	DNAI3	TRUE	FALSE
chr1	85098659	G	T	ENST00000294664	ENSG00000162643	DNAI3	TRUE	FALSE
chr1	85098660	T	A	ENST00000294664	ENSG00000162643	DNAI3	TRUE	FALSE
chr1	85098660	T	C	ENST00000294664	ENSG00000162643	DNAI3	TRUE	FALSE
chr1	85098660	T	G	ENST00000294664	ENSG00000162643	DNAI3	TRUE	FALSE
chr1	85104522	A	C	ENST00000294664	ENSG00000162643	DNAI3	TRUE	FALSE
chr1	85104522	A	G	ENST00000294664	ENSG00000162643	DNAI3	TRUE	FALSE
chr1	85104522	A	T	ENST00000294664	ENSG00000162643	DNAI3	TRUE	FALSE
chr1	85104523	G	A	ENST00000294664	ENSG00000162643	DNAI3	TRUE	FALSE
chr1	85104523	G	C	ENST00000294664	ENSG00000162643	DNAI3	TRUE	FALSE
chr1	85104523	G	T	ENST00000294664	ENSG00000162643	DNAI3	TRUE	FALSE
chr1	85104530	A	T	ENST00000294664	ENSG00000162643	DNAI3	TRUE	TRUE
chr1	85104548	G	T	ENST00000294664	ENSG00000162643	DNAI3	TRUE	TRUE
chr1	85104554	C	T	ENST00000294664	ENSG00000162643	DNAI3	TRUE	TRUE
chr1	85104560	G	T	ENST00000294664	ENSG00000162643	DNAI3	TRUE	TRUE
chr1	85104568	C	A	ENST00000294664	ENSG00000162643	DNAI3	TRUE	TRUE
chr1	85104571	T	A	ENST00000294664	ENSG00000162643	DNAI3	TRUE	TRUE
chr1	85104572	C	T	ENST00000294664	ENSG00000162643	DNAI3	TRUE	TRUE
chr1	85104586	T	A	ENST00000294664	ENSG00000162643	DNAI3	TRUE	TRUE
chr1	85104588	C	A	ENST00000294664	ENSG00000162643	DNAI3	TRUE	TRUE
chr1	85104588	C	G	ENST00000294664	ENSG00000162643	DNAI3	TRUE	TRUE
chr1	85104598	G	A	ENST00000294664	ENSG00000162643	DNAI3	TRUE	FALSE
chr1	85104598	G	C	ENST00000294664	ENSG00000162643	DNAI3	TRUE	FALSE
chr1	85104598	G	T	ENST00000294664	ENSG00000162643	DNAI3	TRUE	FALSE
chr1	85104599	T	A	ENST00000294664	ENSG00000162643	DNAI3	TRUE	FALSE
chr1	85104599	T	C	ENST00000294664	ENSG00000162643	DNAI3	FALSE	FALSE
chr1	85104599	T	G	ENST00000294664	ENSG00000162643	DNAI3	TRUE	FALSE
chr1	85108031	A	C	ENST00000294664	ENSG00000162643	DNAI3	TRUE	FALSE
chr1	85108031	A	G	ENST00000294664	ENSG00000162643	DNAI3	TRUE	FALSE
chr1	85108031	A	T	ENST00000294664	ENSG00000162643	DNAI3	TRUE	FALSE
chr1	85108032	G	A	ENST00000294664	ENSG00000162643	DNAI3	TRUE	FALSE
chr1	85108032	G	C	ENST00000294664	ENSG00000162643	DNAI3	TRUE	FALSE
chr1	85108032	G	T	ENST00000294664	ENSG00000162643	DNAI3	TRUE	FALSE
chr1	85108033	C	A	ENST00000294664	ENSG00000162643	DNAI3
chr1	85108042	T	A	ENST00000294664	ENSG00000162643	DNAI3
chr1	85108047	G	A	ENST00000294664	ENSG00000162643	DNAI3
chr1	85108048	G	A	ENST00000294664	ENSG00000162643	DNAI3
chr1	85108055	A	T	ENST00000294664	ENSG00000162643	DNAI3
chr1	85108061	C	T	ENST00000294664	ENSG00000162643	DNAI3
chr1	85108064	A	T	ENST00000294664	ENSG00000162643	DNAI3
chr1	85108071	T	A	ENST00000294664	ENSG00000162643	DNAI3
chr1	85108071	T	G	ENST00000294664	ENSG00000162643	DNAI3
chr1	85108079	C	T	ENST00000294664	ENSG00000162643	DNAI3
chr1	85108088	G	T	ENST00000294664	ENSG00000162643	DNAI3
chr1	85108091	A	T	ENST00000294664	ENSG00000162643	DNAI3
chr1	85108094	A	T	ENST00000294664	ENSG00000162643	DNAI3
chr1	85108097	A	T	ENST00000294664	ENSG00000162643	DNAI3
chr1	85108100	G	T	ENST00000294664	ENSG00000162643	DNAI3	TRUE	TRUE
chr1	85108103	G	T	ENST00000294664	ENSG00000162643	DNAI3	TRUE	TRUE
chr1	85108112	G	T	ENST00000294664	ENSG00000162643	DNAI3	TRUE	TRUE
chr1	85108143	T	A	ENST00000294664	ENSG00000162643	DNAI3	TRUE	TRUE
chr1	85108161	G	A	ENST00000294664	ENSG00000162643	DNAI3	TRUE	TRUE
chr1	85108162	G	A	ENST00000294664	ENSG00000162643	DNAI3	TRUE	TRUE
chr1	85108163	A	T	ENST00000294664	ENSG00000162643	DNAI3	TRUE	TRUE
chr1	85108175	A	T	ENST00000294664	ENSG00000162643	DNAI3	TRUE	TRUE
chr1	85108178	G	A	ENST00000294664	ENSG00000162643	DNAI3	TRUE	FALSE
chr1	85108178	G	C	ENST00000294664	ENSG00000162643	DNAI3	TRUE	FALSE
chr1	85108178	G	T	ENST00000294664	ENSG00000162643	DNAI3	TRUE	FALSE
chr1	85108179	T	A	ENST00000294664	ENSG00000162643	DNAI3	TRUE	FALSE
chr1	85108179	T	C	ENST00000294664	ENSG00000162643	DNAI3	FALSE	FALSE
chr1	85108179	T	G	ENST00000294664	ENSG00000162643	DNAI3	TRUE	FALSE
chr1	85110046	A	C	ENST00000294664	ENSG00000162643	DNAI3	TRUE	FALSE
chr1	85110046	A	G	ENST00000294664	ENSG00000162643	DNAI3	TRUE	FALSE
chr1	85110046	A	T	ENST00000294664	ENSG00000162643	DNAI3	TRUE	FALSE
chr1	85110047	G	A	ENST00000294664	ENSG00000162643	DNAI3	TRUE	FALSE
chr1	85110047	G	C	ENST00000294664	ENSG00000162643	DNAI3	TRUE	FALSE
chr1	85110047	G	T	ENST00000294664	ENSG00000162643	DNAI3	TRUE	FALSE
chr1	85110060	A	T	ENST00000294664	ENSG00000162643	DNAI3	TRUE	TRUE
chr1	85110066	G	T	ENST00000294664	ENSG00000162643	DNAI3	TRUE	TRUE
chr1	85110076	T	A	ENST00000294664	ENSG00000162643	DNAI3	TRUE	TRUE
chr1	85110076	T	G	ENST00000294664	ENSG00000162643	DNAI3	TRUE	TRUE
chr1	85110086	T	A	ENST00000294664	ENSG00000162643	DNAI3	TRUE	TRUE
chr1	85110093	A	T	ENST00000294664	ENSG00000162643	DNAI3	TRUE	TRUE
chr1	85110108	G	T	ENST00000294664	ENSG00000162643	DNAI3	TRUE	TRUE
chr1	85110125	C	A	ENST00000294664	ENSG00000162643	DNAI3	TRUE	TRUE
chr1	85110126	A	T	ENST00000294664	ENSG00000162643	DNAI3	TRUE	TRUE
chr1	85110132	C	T	ENST00000294664	ENSG00000162643	DNAI3	TRUE	TRUE
chr1	85110136	G	A	ENST00000294664	ENSG00000162643	DNAI3	TRUE	FALSE
chr1	85110136	G	C	ENST00000294664	ENSG00000162643	DNAI3	TRUE	FALSE
chr1	85110136	G	T	ENST00000294664	ENSG00000162643	DNAI3	TRUE	FALSE
chr1	85110137	T	A	ENST00000294664	ENSG00000162643	DNAI3	TRUE	FALSE
chr1	85110137	T	C	ENST00000294664	ENSG00000162643	DNAI3	TRUE	FALSE
chr1	85110137	T	G	ENST00000294664	ENSG00000162643	DNAI3	TRUE	FALSE
chr1	85117727	A	C	ENST00000294664	ENSG00000162643	DNAI3	FALSE	FALSE
chr1	85117727	A	G	ENST00000294664	ENSG00000162643	DNAI3	TRUE	FALSE
chr1	85117727	A	T	ENST00000294664	ENSG00000162643	DNAI3	FALSE	FALSE
chr1	85117728	G	A	ENST00000294664	ENSG00000162643	DNAI3	FALSE	FALSE
chr1	85117728	G	C	ENST00000294664	ENSG00000162643	DNAI3	FALSE	FALSE
chr1	85117728	G	T	ENST00000294664	ENSG00000162643	DNAI3	FALSE	FALSE
chr1	85117731	A	T	ENST00000294664	ENSG00000162643	DNAI3	TRUE	TRUE
chr1	85117738	T	A	ENST00000294664	ENSG00000162643	DNAI3	TRUE	TRUE
chr1	85117738	T	G	ENST00000294664	ENSG00000162643	DNAI3	TRUE	TRUE
chr1	85117743	C	T	ENST00000294664	ENSG00000162643	DNAI3	TRUE	TRUE
chr1	85117749	A	T	ENST00000294664	ENSG00000162643	DNAI3	TRUE	TRUE
chr1	85117755	G	T	ENST00000294664	ENSG00000162643	DNAI3	TRUE	TRUE
chr1	85117758	A	T	ENST00000294664	ENSG00000162643	DNAI3	TRUE	TRUE
chr1	85117764	G	T	ENST00000294664	ENSG00000162643	DNAI3	TRUE	TRUE
chr1	85117767	G	T	ENST00000294664	ENSG00000162643	DNAI3	TRUE	TRUE
chr1	85117781	T	A	ENST00000294664	ENSG00000162643	DNAI3	TRUE	TRUE
chr1	85117781	T	G	ENST00000294664	ENSG00000162643	DNAI3	TRUE	TRUE
chr1	85117791	G	T	ENST00000294664	ENSG00000162643	DNAI3	TRUE	TRUE
chr1	85117815	A	T	ENST00000294664	ENSG00000162643	DNAI3	TRUE	TRUE
chr1	85117835	C	A	ENST00000294664	ENSG00000162643	DNAI3	TRUE	TRUE
chr1	85117839	A	T	ENST00000294664	ENSG00000162643	DNAI3	TRUE	TRUE
chr1	85117851	G	T	ENST00000294664	ENSG00000162643	DNAI3	TRUE	TRUE
chr1	85117857	G	T	ENST00000294664	ENSG00000162643	DNAI3	TRUE	TRUE
chr1	85117860	G	A	ENST00000294664	ENSG00000162643	DNAI3	TRUE	FALSE
chr1	85117860	G	C	ENST00000294664	ENSG00000162643	DNAI3	TRUE	FALSE
chr1	85117860	G	T	ENST00000294664	ENSG00000162643	DNAI3	TRUE	FALSE
chr1	85117861	T	A	ENST00000294664	ENSG00000162643	DNAI3	TRUE	FALSE
chr1	85117861	T	C	ENST00000294664	ENSG00000162643	DNAI3	TRUE	FALSE
chr1	85117861	T	G	ENST00000294664	ENSG00000162643	DNAI3	TRUE	FALSE
chr1	85121749	A	C	ENST00000294664	ENSG00000162643	DNAI3	TRUE	FALSE
chr1	85121749	A	G	ENST00000294664	ENSG00000162643	DNAI3	TRUE	FALSE
chr1	85121749	A	T	ENST00000294664	ENSG00000162643	DNAI3	TRUE	FALSE
chr1	85121750	G	A	ENST00000294664	ENSG00000162643	DNAI3	TRUE	FALSE
chr1	85121750	G	C	ENST00000294664	ENSG00000162643	DNAI3	TRUE	FALSE
chr1	85121750	G	T	ENST00000294664	ENSG00000162643	DNAI3	TRUE	FALSE
chr1	85121751	G	T	ENST00000294664	ENSG00000162643	DNAI3	TRUE	TRUE
chr1	85121757	G	T	ENST00000294664	ENSG00000162643	DNAI3	TRUE	TRUE
chr1	85121768	C	A	ENST00000294664	ENSG00000162643	DNAI3	TRUE	TRUE
chr1	85121768	C	G	ENST00000294664	ENSG00000162643	DNAI3	TRUE	TRUE
chr1	85121776	G	A	ENST00000294664	ENSG00000162643	DNAI3	TRUE	TRUE
chr1	85121777	G	A	ENST00000294664	ENSG00000162643	DNAI3	TRUE	TRUE
chr1	85121778	A	T	ENST00000294664	ENSG00000162643	DNAI3	TRUE	TRUE
chr1	85121784	G	T	ENST00000294664	ENSG00000162643	DNAI3	TRUE	TRUE
chr1	85121787	A	T	ENST00000294664	ENSG00000162643	DNAI3	TRUE	TRUE
chr1	85121796	G	T	ENST00000294664	ENSG00000162643	DNAI3	TRUE	TRUE
chr1	85121805	C	T	ENST00000294664	ENSG00000162643	DNAI3	TRUE	TRUE
chr1	85121815	G	A	ENST00000294664	ENSG00000162643	DNAI3	TRUE	FALSE
chr1	85121815	G	C	ENST00000294664	ENSG00000162643	DNAI3	TRUE	FALSE
chr1	85121815	G	T	ENST00000294664	ENSG00000162643	DNAI3	TRUE	FALSE
chr1	85121816	T	A	ENST00000294664	ENSG00000162643	DNAI3	TRUE	FALSE
chr1	85121816	T	C	ENST00000294664	ENSG00000162643	DNAI3	TRUE	FALSE
chr1	85121816	T	G	ENST00000294664	ENSG00000162643	DNAI3	TRUE	FALSE
chr1	85124119	A	C	ENST00000294664	ENSG00000162643	DNAI3	TRUE	FALSE
chr1	85124119	A	G	ENST00000294664	ENSG00000162643	DNAI3	TRUE	FALSE
chr1	85124119	A	T	ENST00000294664	ENSG00000162643	DNAI3	TRUE	FALSE
chr1	85124120	G	A	ENST00000294664	ENSG00000162643	DNAI3	TRUE	FALSE
chr1	85124120	G	C	ENST00000294664	ENSG00000162643	DNAI3	TRUE	FALSE
chr1	85124120	G	T	ENST00000294664	ENSG00000162643	DNAI3	TRUE	FALSE
chr1	85124121	C	A	ENST00000294664	ENSG00000162643	DNAI3	TRUE	TRUE
chr1	85124121	C	G	ENST00000294664	ENSG00000162643	DNAI3	TRUE	TRUE
chr1	85124123	A	T	ENST00000294664	ENSG00000162643	DNAI3	TRUE	TRUE
chr1	85124126	A	T	ENST00000294664	ENSG00000162643	DNAI3	TRUE	TRUE
chr1	85124156	G	T	ENST00000294664	ENSG00000162643	DNAI3	TRUE	TRUE
chr1	85124174	C	T	ENST00000294664	ENSG00000162643	DNAI3	TRUE	TRUE
chr1	85124177	A	T	ENST00000294664	ENSG00000162643	DNAI3	TRUE	TRUE
chr1	85124181	C	A	ENST00000294664	ENSG00000162643	DNAI3	TRUE	TRUE
chr1	85124181	C	G	ENST00000294664	ENSG00000162643	DNAI3	TRUE	TRUE
chr1	85124191	C	A	ENST00000294664	ENSG00000162643	DNAI3	TRUE	TRUE
chr1	85124191	C	G	ENST00000294664	ENSG00000162643	DNAI3	TRUE	TRUE
chr1	85124213	G	T	ENST00000294664	ENSG00000162643	DNAI3
chr1	85124220	G	A	ENST00000294664	ENSG00000162643	DNAI3
chr1	85124221	G	A	ENST00000294664	ENSG00000162643	DNAI3
chr1	85124235	G	A	ENST00000294664	ENSG00000162643	DNAI3
chr1	85124236	G	A	ENST00000294664	ENSG00000162643	DNAI3
chr1	85124237	A	T	ENST00000294664	ENSG00000162643	DNAI3
chr1	85124240	G	T	ENST00000294664	ENSG00000162643	DNAI3
chr1	85124252	G	A	ENST00000294664	ENSG00000162643	DNAI3	TRUE	FALSE
chr1	85124252	G	C	ENST00000294664	ENSG00000162643	DNAI3	TRUE	FALSE
chr1	85124252	G	T	ENST00000294664	ENSG00000162643	DNAI3	TRUE	FALSE
chr1	85124253	T	A	ENST00000294664	ENSG00000162643	DNAI3	TRUE	FALSE
chr1	85124253	T	C	ENST00000294664	ENSG00000162643	DNAI3	TRUE	FALSE
chr1	85124253	T	G	ENST00000294664	ENSG00000162643	DNAI3	TRUE	FALSE
chr1	85126509	A	C	ENST00000294664	ENSG00000162643	DNAI3	TRUE	FALSE
chr1	85126509	A	G	ENST00000294664	ENSG00000162643	DNAI3	TRUE	FALSE
chr1	85126509	A	T	ENST00000294664	ENSG00000162643	DNAI3	TRUE	FALSE
chr1	85126510	G	A	ENST00000294664	ENSG00000162643	DNAI3	TRUE	FALSE
chr1	85126510	G	C	ENST00000294664	ENSG00000162643	DNAI3	TRUE	FALSE
chr1	85126510	G	T	ENST00000294664	ENSG00000162643	DNAI3	TRUE	FALSE
chr1	85126514	G	T	ENST00000294664	ENSG00000162643	DNAI3	TRUE	TRUE
chr1	85126526	C	T	ENST00000294664	ENSG00000162643	DNAI3	TRUE	TRUE
chr1	85126530	C	A	ENST00000294664	ENSG00000162643	DNAI3	TRUE	TRUE
chr1	85126530	C	G	ENST00000294664	ENSG00000162643	DNAI3	TRUE	TRUE
chr1	85126534	C	A	ENST00000294664	ENSG00000162643	DNAI3	TRUE	TRUE
chr1	85126537	T	A	ENST00000294664	ENSG00000162643	DNAI3	TRUE	TRUE
chr1	85126544	A	T	ENST00000294664	ENSG00000162643	DNAI3	TRUE	TRUE
chr1	85126552	C	A	ENST00000294664	ENSG00000162643	DNAI3	TRUE	TRUE
chr1	85126552	C	G	ENST00000294664	ENSG00000162643	DNAI3	TRUE	TRUE
chr1	85126557	C	A	ENST00000294664	ENSG00000162643	DNAI3	TRUE	TRUE
chr1	85126557	C	G	ENST00000294664	ENSG00000162643	DNAI3	TRUE	TRUE
chr1	85126566	G	A	ENST00000294664	ENSG00000162643	DNAI3	TRUE	TRUE
chr1	85126567	G	A	ENST00000294664	ENSG00000162643	DNAI3	TRUE	TRUE
chr1	85126583	G	T	ENST00000294664	ENSG00000162643	DNAI3	TRUE	TRUE
chr1	85126594	C	A	ENST00000294664	ENSG00000162643	DNAI3	TRUE	TRUE
chr1	85126594	C	G	ENST00000294664	ENSG00000162643	DNAI3	TRUE	TRUE
chr1	85126601	C	T	ENST00000294664	ENSG00000162643	DNAI3	TRUE	TRUE
chr1	85126604	G	T	ENST00000294664	ENSG00000162643	DNAI3	TRUE	TRUE
chr1	85126610	G	T	ENST00000294664	ENSG00000162643	DNAI3	TRUE	TRUE
chr1	85126615	C	A	ENST00000294664	ENSG00000162643	DNAI3	TRUE	TRUE
chr1	85126615	C	G	ENST00000294664	ENSG00000162643	DNAI3	TRUE	TRUE
chr1	85126626	G	A	ENST00000294664	ENSG00000162643	DNAI3	TRUE	TRUE
chr1	85126627	G	A	ENST00000294664	ENSG00000162643	DNAI3	TRUE	TRUE
chr1	85126637	G	T	ENST00000294664	ENSG00000162643	DNAI3	TRUE	TRUE
chr1	85126640	A	T	ENST00000294664	ENSG00000162643	DNAI3	TRUE	TRUE
chr1	85126649	G	T	ENST00000294664	ENSG00000162643	DNAI3	TRUE	TRUE
chr1	85126658	C	T	ENST00000294664	ENSG00000162643	DNAI3	TRUE	TRUE
chr1	85126664	C	T	ENST00000294664	ENSG00000162643	DNAI3	TRUE	TRUE
chr1	85126675	C	A	ENST00000294664	ENSG00000162643	DNAI3	TRUE	TRUE
chr1	85126693	C	A	ENST00000294664	ENSG00000162643	DNAI3	TRUE	TRUE
chr1	85126693	C	G	ENST00000294664	ENSG00000162643	DNAI3	TRUE	TRUE
chr1	85126697	A	T	ENST00000294664	ENSG00000162643	DNAI3	TRUE	TRUE
chr1	85126704	G	A	ENST00000294664	ENSG00000162643	DNAI3	TRUE	TRUE
chr1	85126705	G	A	ENST00000294664	ENSG00000162643	DNAI3	TRUE	TRUE
chr1	85126716	G	A	ENST00000294664	ENSG00000162643	DNAI3	FALSE	FALSE
chr1	85126716	G	C	ENST00000294664	ENSG00000162643	DNAI3	FALSE	FALSE
chr1	85126716	G	T	ENST00000294664	ENSG00000162643	DNAI3	FALSE	FALSE
chr1	85126717	T	A	ENST00000294664	ENSG00000162643	DNAI3	FALSE	FALSE
chr1	85126717	T	C	ENST00000294664	ENSG00000162643	DNAI3	FALSE	FALSE
chr1	85126717	T	G	ENST00000294664	ENSG00000162643	DNAI3	FALSE	FALSE
chr1	85128706	A	C	ENST00000294664	ENSG00000162643	DNAI3	TRUE	FALSE
chr1	85128706	A	G	ENST00000294664	ENSG00000162643	DNAI3	TRUE	FALSE
chr1	85128706	A	T	ENST00000294664	ENSG00000162643	DNAI3	TRUE	FALSE
chr1	85128707	G	A	ENST00000294664	ENSG00000162643	DNAI3	TRUE	FALSE
chr1	85128707	G	C	ENST00000294664	ENSG00000162643	DNAI3	TRUE	FALSE
chr1	85128707	G	T	ENST00000294664	ENSG00000162643	DNAI3	TRUE	FALSE
chr1	85128710	A	T	ENST00000294664	ENSG00000162643	DNAI3	TRUE	TRUE
chr1	85128713	C	T	ENST00000294664	ENSG00000162643	DNAI3	TRUE	TRUE
chr1	85128716	C	T	ENST00000294664	ENSG00000162643	DNAI3	TRUE	TRUE
chr1	85128739	T	A	ENST00000294664	ENSG00000162643	DNAI3	TRUE	TRUE
chr1	85128739	T	G	ENST00000294664	ENSG00000162643	DNAI3	TRUE	TRUE
chr1	85128742	T	A	ENST00000294664	ENSG00000162643	DNAI3	TRUE	TRUE
chr1	85128742	T	G	ENST00000294664	ENSG00000162643	DNAI3	TRUE	TRUE
chr1	85128743	G	T	ENST00000294664	ENSG00000162643	DNAI3	TRUE	TRUE
chr1	85128759	T	A	ENST00000294664	ENSG00000162643	DNAI3	TRUE	TRUE
chr1	85128759	T	G	ENST00000294664	ENSG00000162643	DNAI3	TRUE	TRUE
chr1	85128761	G	T	ENST00000294664	ENSG00000162643	DNAI3	TRUE	TRUE
chr1	85128771	G	A	ENST00000294664	ENSG00000162643	DNAI3	TRUE	TRUE
chr1	85128772	G	A	ENST00000294664	ENSG00000162643	DNAI3	TRUE	TRUE
chr1	85128777	T	A	ENST00000294664	ENSG00000162643	DNAI3	TRUE	TRUE
chr1	85128777	T	G	ENST00000294664	ENSG00000162643	DNAI3	TRUE	TRUE
chr1	85128797	G	T	ENST00000294664	ENSG00000162643	DNAI3	TRUE	TRUE
chr1	85128800	G	A	ENST00000294664	ENSG00000162643	DNAI3	TRUE	FALSE
chr1	85128800	G	C	ENST00000294664	ENSG00000162643	DNAI3	TRUE	FALSE
chr1	85128800	G	T	ENST00000294664	ENSG00000162643	DNAI3	TRUE	FALSE
chr1	85128801	T	A	ENST00000294664	ENSG00000162643	DNAI3	TRUE	FALSE
chr1	85128801	T	C	ENST00000294664	ENSG00000162643	DNAI3	TRUE	FALSE
chr1	85128801	T	G	ENST00000294664	ENSG00000162643	DNAI3	TRUE	FALSE
chr1	85129988	A	C	ENST00000294664	ENSG00000162643	DNAI3	TRUE	FALSE
chr1	85129988	A	G	ENST00000294664	ENSG00000162643	DNAI3	TRUE	FALSE
chr1	85129988	A	T	ENST00000294664	ENSG00000162643	DNAI3	TRUE	FALSE
chr1	85129989	G	A	ENST00000294664	ENSG00000162643	DNAI3	TRUE	FALSE
chr1	85129989	G	C	ENST00000294664	ENSG00000162643	DNAI3	TRUE	FALSE
chr1	85129989	G	T	ENST00000294664	ENSG00000162643	DNAI3	TRUE	FALSE
chr1	85130010	T	A	ENST00000294664	ENSG00000162643	DNAI3	TRUE	TRUE
chr1	85130010	T	G	ENST00000294664	ENSG00000162643	DNAI3	TRUE	TRUE
chr1	85130014	G	T	ENST00000294664	ENSG00000162643	DNAI3	TRUE	TRUE
chr1	85130017	A	T	ENST00000294664	ENSG00000162643	DNAI3	TRUE	TRUE
chr1	85130020	G	T	ENST00000294664	ENSG00000162643	DNAI3	TRUE	TRUE
chr1	85130026	A	T	ENST00000294664	ENSG00000162643	DNAI3	TRUE	TRUE
chr1	85130035	G	T	ENST00000294664	ENSG00000162643	DNAI3	TRUE	TRUE
chr1	85130040	C	A	ENST00000294664	ENSG00000162643	DNAI3	TRUE	TRUE
chr1	85130040	C	G	ENST00000294664	ENSG00000162643	DNAI3	TRUE	TRUE
chr1	85130044	G	T	ENST00000294664	ENSG00000162643	DNAI3	TRUE	TRUE
chr1	85130047	C	T	ENST00000294664	ENSG00000162643	DNAI3	TRUE	TRUE
chr1	85130053	A	T	ENST00000294664	ENSG00000162643	DNAI3	TRUE	TRUE
chr1	85130056	A	T	ENST00000294664	ENSG00000162643	DNAI3	TRUE	TRUE
chr1	85130065	G	T	ENST00000294664	ENSG00000162643	DNAI3	FALSE	FALSE
chr1	85130068	C	T	ENST00000294664	ENSG00000162643	DNAI3	FALSE	FALSE
chr1	85130071	G	T	ENST00000294664	ENSG00000162643	DNAI3	FALSE	FALSE
chr1	85130074	A	T	ENST00000294664	ENSG00000162643	DNAI3	FALSE	FALSE
chr1	85130077	A	T	ENST00000294664	ENSG00000162643	DNAI3	FALSE	FALSE
chr1	85130080	G	T	ENST00000294664	ENSG00000162643	DNAI3	FALSE	FALSE
chr1	85130086	G	T	ENST00000294664	ENSG00000162643	DNAI3	FALSE	FALSE
chr1	85130092	G	T	ENST00000294664	ENSG00000162643	DNAI3	FALSE	FALSE
chr1	85130101	A	T	ENST00000294664	ENSG00000162643	DNAI3	FALSE	FALSE
chr1	85130104	A	T	ENST00000294664	ENSG00000162643	DNAI3	FALSE	FALSE
chr1	85130107	A	T	ENST00000294664	ENSG00000162643	DNAI3	FALSE	FALSE
chr1	85130113	G	A	ENST00000294664	ENSG00000162643	DNAI3	TRUE	FALSE
chr1	85130113	G	C	ENST00000294664	ENSG00000162643	DNAI3	TRUE	FALSE
chr1	85130113	G	T	ENST00000294664	ENSG00000162643	DNAI3	TRUE	FALSE
chr1	85130114	T	A	ENST00000294664	ENSG00000162643	DNAI3	TRUE	FALSE
chr1	85130114	T	C	ENST00000294664	ENSG00000162643	DNAI3	TRUE	FALSE
chr1	85130114	T	G	ENST00000294664	ENSG00000162643	DNAI3	TRUE	FALSE
chr1	85132853	A	C	ENST00000294664	ENSG00000162643	DNAI3	TRUE	FALSE
chr1	85132853	A	G	ENST00000294664	ENSG00000162643	DNAI3	TRUE	FALSE
chr1	85132853	A	T	ENST00000294664	ENSG00000162643	DNAI3	TRUE	FALSE
chr1	85132854	G	A	ENST00000294664	ENSG00000162643	DNAI3	TRUE	FALSE
chr1	85132854	G	C	ENST00000294664	ENSG00000162643	DNAI3	TRUE	FALSE
chr1	85132854	G	T	ENST00000294664	ENSG00000162643	DNAI3	TRUE	FALSE
chr1	85132855	A	T	ENST00000294664	ENSG00000162643	DNAI3
chr1	85132863	T	A	ENST00000294664	ENSG00000162643	DNAI3
chr1	85132863	T	G	ENST00000294664	ENSG00000162643	DNAI3
chr1	85132864	C	T	ENST00000294664	ENSG00000162643	DNAI3
chr1	85132867	A	T	ENST00000294664	ENSG00000162643	DNAI3
chr1	85132871	C	A	ENST00000294664	ENSG00000162643	DNAI3
chr1	85132871	C	G	ENST00000294664	ENSG00000162643	DNAI3
chr1	85132873	A	T	ENST00000294664	ENSG00000162643	DNAI3
chr1	85132876	G	T	ENST00000294664	ENSG00000162643	DNAI3
chr1	85132879	C	T	ENST00000294664	ENSG00000162643	DNAI3
chr1	85132885	C	T	ENST00000294664	ENSG00000162643	DNAI3
chr1	85132891	G	T	ENST00000294664	ENSG00000162643	DNAI3
chr1	85132895	T	A	ENST00000294664	ENSG00000162643	DNAI3
chr1	85132895	T	G	ENST00000294664	ENSG00000162643	DNAI3
chr1	85132897	A	T	ENST00000294664	ENSG00000162643	DNAI3
chr1	85132908	T	A	ENST00000294664	ENSG00000162643	DNAI3	FALSE	FALSE
chr1	85132908	T	G	ENST00000294664	ENSG00000162643	DNAI3	FALSE	FALSE
chr1	85132909	G	T	ENST00000294664	ENSG00000162643	DNAI3	FALSE	FALSE
chr1	85132917	T	A	ENST00000294664	ENSG00000162643	DNAI3	FALSE	FALSE
chr1	85132917	T	G	ENST00000294664	ENSG00000162643	DNAI3	FALSE	FALSE
chr1	85132921	G	T	ENST00000294664	ENSG00000162643	DNAI3	FALSE	FALSE
chr1	85132927	G	T	ENST00000294664	ENSG00000162643	DNAI3	FALSE	FALSE
chr1	85132930	A	T	ENST00000294664	ENSG00000162643	DNAI3	FALSE	FALSE
chr1	85132960	A	T	ENST00000294664	ENSG00000162643	DNAI3	FALSE	FALSE
chr1	85132969	G	T	ENST00000294664	ENSG00000162643	DNAI3	FALSE	FALSE
chr1	85132972	A	T	ENST00000294664	ENSG00000162643	DNAI3	FALSE	FALSE
chr1	85132979	C	A	ENST00000294664	ENSG00000162643	DNAI3	FALSE	FALSE
chr1	85132979	C	G	ENST00000294664	ENSG00000162643	DNAI3	FALSE	FALSE
chr1	85132983	C	A	ENST00000294664	ENSG00000162643	DNAI3	FALSE	FALSE
chr1	85132983	C	G	ENST00000294664	ENSG00000162643	DNAI3	FALSE	FALSE
chr1	85132987	G	T	ENST00000294664	ENSG00000162643	DNAI3	FALSE	FALSE
chr1	85158770	T	A	ENST00000341460	ENSG00000097096	SYDE2
chr1	85158776	T	A	ENST00000341460	ENSG00000097096	SYDE2
chr1	85158785	C	A	ENST00000341460	ENSG00000097096	SYDE2
chr1	85158791	C	A	ENST00000341460	ENSG00000097096	SYDE2
chr1	85158800	C	A	ENST00000341460	ENSG00000097096	SYDE2
chr1	85158805	A	T	ENST00000341460	ENSG00000097096	SYDE2
chr1	85158821	C	A	ENST00000341460	ENSG00000097096	SYDE2
chr1	85158824	G	A	ENST00000341460	ENSG00000097096	SYDE2
chr1	85158833	T	A	ENST00000341460	ENSG00000097096	SYDE2
chr1	85158845	T	A	ENST00000341460	ENSG00000097096	SYDE2
chr1	85158848	G	A	ENST00000341460	ENSG00000097096	SYDE2
chr1	85158863	C	A	ENST00000341460	ENSG00000097096	SYDE2
chr1	85158872	G	A	ENST00000341460	ENSG00000097096	SYDE2
chr1	85158880	A	T	ENST00000341460	ENSG00000097096	SYDE2
chr1	85158882	A	C	ENST00000341460	ENSG00000097096	SYDE2
chr1	85158882	A	T	ENST00000341460	ENSG00000097096	SYDE2
chr1	85158890	G	A	ENST00000341460	ENSG00000097096	SYDE2
chr1	85158897	A	T	ENST00000341460	ENSG00000097096	SYDE2
chr1	85158902	C	A	ENST00000341460	ENSG00000097096	SYDE2
chr1	85158905	T	A	ENST00000341460	ENSG00000097096	SYDE2
chr1	85158923	G	A	ENST00000341460	ENSG00000097096	SYDE2
chr1	85158926	C	A	ENST00000341460	ENSG00000097096	SYDE2
chr1	85158938	C	A	ENST00000341460	ENSG00000097096	SYDE2
chr1	85158953	T	A	ENST00000341460	ENSG00000097096	SYDE2
chr1	85158957	A	C	ENST00000341460	ENSG00000097096	SYDE2
chr1	85158957	A	T	ENST00000341460	ENSG00000097096	SYDE2
chr1	85158965	C	A	ENST00000341460	ENSG00000097096	SYDE2
chr1	85158968	C	A	ENST00000341460	ENSG00000097096	SYDE2
chr1	85158974	T	A	ENST00000341460	ENSG00000097096	SYDE2
chr1	85158977	T	A	ENST00000341460	ENSG00000097096	SYDE2
chr1	85158983	C	A	ENST00000341460	ENSG00000097096	SYDE2
chr1	85158985	G	C	ENST00000341460	ENSG00000097096	SYDE2
chr1	85158985	G	T	ENST00000341460	ENSG00000097096	SYDE2
chr1	85158999	A	C	ENST00000341460	ENSG00000097096	SYDE2
chr1	85158999	A	T	ENST00000341460	ENSG00000097096	SYDE2
chr1	85159015	A	C	ENST00000341460	ENSG00000097096	SYDE2
chr1	85159015	A	T	ENST00000341460	ENSG00000097096	SYDE2
chr1	85159022	C	A	ENST00000341460	ENSG00000097096	SYDE2
chr1	85159025	T	A	ENST00000341460	ENSG00000097096	SYDE2
chr1	85159033	A	C	ENST00000341460	ENSG00000097096	SYDE2
chr1	85159033	A	T	ENST00000341460	ENSG00000097096	SYDE2
chr1	85159038	G	C	ENST00000341460	ENSG00000097096	SYDE2
chr1	85159038	G	T	ENST00000341460	ENSG00000097096	SYDE2
chr1	85159046	C	A	ENST00000341460	ENSG00000097096	SYDE2
chr1	85159050	A	T	ENST00000341460	ENSG00000097096	SYDE2
chr1	85159059	C	T	ENST00000341460	ENSG00000097096	SYDE2
chr1	85159060	C	T	ENST00000341460	ENSG00000097096	SYDE2
chr1	85159067	C	A	ENST00000341460	ENSG00000097096	SYDE2
chr1	85159071	A	C	ENST00000341460	ENSG00000097096	SYDE2
chr1	85159071	A	T	ENST00000341460	ENSG00000097096	SYDE2
chr1	85159096	A	C	ENST00000341460	ENSG00000097096	SYDE2
chr1	85159096	A	T	ENST00000341460	ENSG00000097096	SYDE2
chr1	85159100	G	A	ENST00000341460	ENSG00000097096	SYDE2
chr1	85159106	G	A	ENST00000341460	ENSG00000097096	SYDE2
chr1	85159124	C	A	ENST00000341460	ENSG00000097096	SYDE2
chr1	85159126	G	C	ENST00000341460	ENSG00000097096	SYDE2
chr1	85159126	G	T	ENST00000341460	ENSG00000097096	SYDE2
chr1	85159129	G	C	ENST00000341460	ENSG00000097096	SYDE2
chr1	85159129	G	T	ENST00000341460	ENSG00000097096	SYDE2
chr1	85159144	A	T	ENST00000341460	ENSG00000097096	SYDE2
chr1	85159150	A	C	ENST00000341460	ENSG00000097096	SYDE2
chr1	85159150	A	T	ENST00000341460	ENSG00000097096	SYDE2
chr1	85159163	G	A	ENST00000341460	ENSG00000097096	SYDE2
chr1	85159166	C	A	ENST00000341460	ENSG00000097096	SYDE2
chr1	85159169	T	A	ENST00000341460	ENSG00000097096	SYDE2
chr1	85159172	T	A	ENST00000341460	ENSG00000097096	SYDE2
chr1	85159175	G	A	ENST00000341460	ENSG00000097096	SYDE2
chr1	85159182	A	C	ENST00000341460	ENSG00000097096	SYDE2
chr1	85159182	A	T	ENST00000341460	ENSG00000097096	SYDE2
chr1	85159199	T	A	ENST00000341460	ENSG00000097096	SYDE2
chr1	85159202	G	A	ENST00000341460	ENSG00000097096	SYDE2
chr1	85159205	C	A	ENST00000341460	ENSG00000097096	SYDE2
chr1	85159213	A	C	ENST00000341460	ENSG00000097096	SYDE2
chr1	85159213	A	T	ENST00000341460	ENSG00000097096	SYDE2
chr1	85159225	G	C	ENST00000341460	ENSG00000097096	SYDE2
chr1	85159225	G	T	ENST00000341460	ENSG00000097096	SYDE2
chr1	85159229	T	A	ENST00000341460	ENSG00000097096	SYDE2
chr1	85159232	T	A	ENST00000341460	ENSG00000097096	SYDE2
chr1	85159240	A	C	ENST00000341460	ENSG00000097096	SYDE2
chr1	85159240	A	T	ENST00000341460	ENSG00000097096	SYDE2
chr1	85159247	G	A	ENST00000341460	ENSG00000097096	SYDE2
chr1	85159250	C	A	ENST00000341460	ENSG00000097096	SYDE2	TRUE	FALSE
chr1	85159250	C	G	ENST00000341460	ENSG00000097096	SYDE2	TRUE	FALSE
chr1	85159250	C	T	ENST00000341460	ENSG00000097096	SYDE2	TRUE	FALSE
chr1	85159251	T	A	ENST00000341460	ENSG00000097096	SYDE2	TRUE	FALSE
chr1	85159251	T	C	ENST00000341460	ENSG00000097096	SYDE2	TRUE	FALSE
chr1	85159251	T	G	ENST00000341460	ENSG00000097096	SYDE2	TRUE	FALSE
chr1	85164524	A	C	ENST00000341460	ENSG00000097096	SYDE2	TRUE	FALSE
chr1	85164524	A	G	ENST00000341460	ENSG00000097096	SYDE2	TRUE	FALSE
chr1	85164524	A	T	ENST00000341460	ENSG00000097096	SYDE2	TRUE	FALSE
chr1	85164525	C	A	ENST00000341460	ENSG00000097096	SYDE2	TRUE	FALSE
chr1	85164525	C	G	ENST00000341460	ENSG00000097096	SYDE2	TRUE	FALSE
chr1	85164525	C	T	ENST00000341460	ENSG00000097096	SYDE2	TRUE	FALSE
chr1	85164530	C	T	ENST00000341460	ENSG00000097096	SYDE2	FALSE	FALSE
chr1	85164531	C	T	ENST00000341460	ENSG00000097096	SYDE2	FALSE	FALSE
chr1	85164538	G	A	ENST00000341460	ENSG00000097096	SYDE2	FALSE	FALSE
chr1	85164543	A	C	ENST00000341460	ENSG00000097096	SYDE2	FALSE	FALSE
chr1	85164543	A	T	ENST00000341460	ENSG00000097096	SYDE2	FALSE	FALSE
chr1	85164545	G	C	ENST00000341460	ENSG00000097096	SYDE2	FALSE	FALSE
chr1	85164545	G	T	ENST00000341460	ENSG00000097096	SYDE2	FALSE	FALSE
chr1	85164559	C	A	ENST00000341460	ENSG00000097096	SYDE2	FALSE	FALSE
chr1	85164568	T	A	ENST00000341460	ENSG00000097096	SYDE2	FALSE	FALSE
chr1	85164571	T	A	ENST00000341460	ENSG00000097096	SYDE2
chr1	85164579	A	T	ENST00000341460	ENSG00000097096	SYDE2	TRUE	TRUE
chr1	85164595	C	A	ENST00000341460	ENSG00000097096	SYDE2	TRUE	TRUE
chr1	85164598	C	A	ENST00000341460	ENSG00000097096	SYDE2	TRUE	TRUE
chr1	85164600	G	C	ENST00000341460	ENSG00000097096	SYDE2	TRUE	TRUE
chr1	85164600	G	T	ENST00000341460	ENSG00000097096	SYDE2	TRUE	TRUE
chr1	85164616	T	A	ENST00000341460	ENSG00000097096	SYDE2	TRUE	TRUE
chr1	85164637	C	A	ENST00000341460	ENSG00000097096	SYDE2	TRUE	TRUE
chr1	85164640	G	A	ENST00000341460	ENSG00000097096	SYDE2	TRUE	TRUE
chr1	85164646	G	A	ENST00000341460	ENSG00000097096	SYDE2	TRUE	TRUE
chr1	85164651	A	C	ENST00000341460	ENSG00000097096	SYDE2	TRUE	TRUE
chr1	85164651	A	T	ENST00000341460	ENSG00000097096	SYDE2	TRUE	TRUE
chr1	85164654	A	C	ENST00000341460	ENSG00000097096	SYDE2	TRUE	TRUE
chr1	85164654	A	T	ENST00000341460	ENSG00000097096	SYDE2	TRUE	TRUE
chr1	85164664	C	A	ENST00000341460	ENSG00000097096	SYDE2	TRUE	TRUE
chr1	85164668	G	T	ENST00000341460	ENSG00000097096	SYDE2	TRUE	TRUE
chr1	85164678	A	T	ENST00000341460	ENSG00000097096	SYDE2	TRUE	TRUE
chr1	85164685	G	A	ENST00000341460	ENSG00000097096	SYDE2	TRUE	TRUE
chr1	85164686	G	T	ENST00000341460	ENSG00000097096	SYDE2	TRUE	TRUE
chr1	85164697	T	A	ENST00000341460	ENSG00000097096	SYDE2	TRUE	TRUE
chr1	85164706	C	A	ENST00000341460	ENSG00000097096	SYDE2	TRUE	TRUE
chr1	85164710	A	C	ENST00000341460	ENSG00000097096	SYDE2	TRUE	TRUE
chr1	85164710	A	T	ENST00000341460	ENSG00000097096	SYDE2	TRUE	TRUE
chr1	85164723	A	T	ENST00000341460	ENSG00000097096	SYDE2
chr1	85164727	T	A	ENST00000341460	ENSG00000097096	SYDE2
chr1	85164729	A	T	ENST00000341460	ENSG00000097096	SYDE2
chr1	85164738	A	T	ENST00000341460	ENSG00000097096	SYDE2
chr1	85164741	A	T	ENST00000341460	ENSG00000097096	SYDE2
chr1	85164748	T	A	ENST00000341460	ENSG00000097096	SYDE2
chr1	85164758	C	A	ENST00000341460	ENSG00000097096	SYDE2	TRUE	FALSE
chr1	85164758	C	G	ENST00000341460	ENSG00000097096	SYDE2	TRUE	FALSE
chr1	85164758	C	T	ENST00000341460	ENSG00000097096	SYDE2	TRUE	FALSE
chr1	85164759	T	A	ENST00000341460	ENSG00000097096	SYDE2	TRUE	FALSE
chr1	85164759	T	C	ENST00000341460	ENSG00000097096	SYDE2	TRUE	FALSE
chr1	85164759	T	G	ENST00000341460	ENSG00000097096	SYDE2	TRUE	FALSE
chr1	85169042	A	C	ENST00000341460	ENSG00000097096	SYDE2	TRUE	FALSE
chr1	85169042	A	G	ENST00000341460	ENSG00000097096	SYDE2	FALSE	FALSE
chr1	85169042	A	T	ENST00000341460	ENSG00000097096	SYDE2	TRUE	FALSE
chr1	85169043	C	A	ENST00000341460	ENSG00000097096	SYDE2	TRUE	FALSE
chr1	85169043	C	G	ENST00000341460	ENSG00000097096	SYDE2	TRUE	TRUE
chr1	85169043	C	T	ENST00000341460	ENSG00000097096	SYDE2	TRUE	FALSE
chr1	85169046	T	A	ENST00000341460	ENSG00000097096	SYDE2	TRUE	TRUE
chr1	85169049	C	A	ENST00000341460	ENSG00000097096	SYDE2	TRUE	TRUE
chr1	85169055	C	A	ENST00000341460	ENSG00000097096	SYDE2	TRUE	TRUE
chr1	85169062	A	T	ENST00000341460	ENSG00000097096	SYDE2	TRUE	TRUE
chr1	85169083	G	C	ENST00000341460	ENSG00000097096	SYDE2	TRUE	TRUE
chr1	85169083	G	T	ENST00000341460	ENSG00000097096	SYDE2	TRUE	TRUE
chr1	85169088	T	A	ENST00000341460	ENSG00000097096	SYDE2	TRUE	TRUE
chr1	85169109	C	A	ENST00000341460	ENSG00000097096	SYDE2	TRUE	TRUE
chr1	85169110	A	T	ENST00000341460	ENSG00000097096	SYDE2	TRUE	TRUE
chr1	85169120	G	C	ENST00000341460	ENSG00000097096	SYDE2	TRUE	TRUE
chr1	85169120	G	T	ENST00000341460	ENSG00000097096	SYDE2	TRUE	TRUE
chr1	85169123	G	C	ENST00000341460	ENSG00000097096	SYDE2	TRUE	TRUE
chr1	85169123	G	T	ENST00000341460	ENSG00000097096	SYDE2	TRUE	TRUE
chr1	85169130	T	A	ENST00000341460	ENSG00000097096	SYDE2	TRUE	TRUE
chr1	85169132	A	T	ENST00000341460	ENSG00000097096	SYDE2	TRUE	TRUE
chr1	85169142	T	A	ENST00000341460	ENSG00000097096	SYDE2	TRUE	TRUE
chr1	85169156	A	C	ENST00000341460	ENSG00000097096	SYDE2	TRUE	TRUE
chr1	85169156	A	T	ENST00000341460	ENSG00000097096	SYDE2	TRUE	TRUE
chr1	85169166	C	A	ENST00000341460	ENSG00000097096	SYDE2	TRUE	TRUE
chr1	85169167	A	C	ENST00000341460	ENSG00000097096	SYDE2	TRUE	TRUE
chr1	85169167	A	T	ENST00000341460	ENSG00000097096	SYDE2	TRUE	TRUE
chr1	85169175	G	A	ENST00000341460	ENSG00000097096	SYDE2	TRUE	TRUE
chr1	85169178	T	A	ENST00000341460	ENSG00000097096	SYDE2	TRUE	TRUE
chr1	85169202	C	A	ENST00000341460	ENSG00000097096	SYDE2	TRUE	TRUE
chr1	85169205	T	A	ENST00000341460	ENSG00000097096	SYDE2	TRUE	TRUE
chr1	85169207	A	C	ENST00000341460	ENSG00000097096	SYDE2	TRUE	TRUE
chr1	85169207	A	T	ENST00000341460	ENSG00000097096	SYDE2	TRUE	TRUE
chr1	85169209	A	C	ENST00000341460	ENSG00000097096	SYDE2	TRUE	TRUE
chr1	85169209	A	T	ENST00000341460	ENSG00000097096	SYDE2	TRUE	TRUE
chr1	85169217	T	A	ENST00000341460	ENSG00000097096	SYDE2	TRUE	TRUE
chr1	85169226	C	A	ENST00000341460	ENSG00000097096	SYDE2	TRUE	FALSE
chr1	85169226	C	G	ENST00000341460	ENSG00000097096	SYDE2	TRUE	FALSE
chr1	85169226	C	T	ENST00000341460	ENSG00000097096	SYDE2	TRUE	FALSE
chr1	85169227	T	A	ENST00000341460	ENSG00000097096	SYDE2	TRUE	FALSE
chr1	85169227	T	C	ENST00000341460	ENSG00000097096	SYDE2	TRUE	FALSE
chr1	85169227	T	G	ENST00000341460	ENSG00000097096	SYDE2	TRUE	FALSE
chr1	85178144	A	C	ENST00000341460	ENSG00000097096	SYDE2	TRUE	FALSE
chr1	85178144	A	G	ENST00000341460	ENSG00000097096	SYDE2	TRUE	FALSE
chr1	85178144	A	T	ENST00000341460	ENSG00000097096	SYDE2	TRUE	FALSE
chr1	85178145	C	A	ENST00000341460	ENSG00000097096	SYDE2	TRUE	FALSE
chr1	85178145	C	G	ENST00000341460	ENSG00000097096	SYDE2	TRUE	FALSE
chr1	85178145	C	T	ENST00000341460	ENSG00000097096	SYDE2	TRUE	FALSE
chr1	85178168	G	C	ENST00000341460	ENSG00000097096	SYDE2	TRUE	TRUE
chr1	85178168	G	T	ENST00000341460	ENSG00000097096	SYDE2	TRUE	TRUE
chr1	85178173	G	A	ENST00000341460	ENSG00000097096	SYDE2	TRUE	TRUE
chr1	85178179	C	A	ENST00000341460	ENSG00000097096	SYDE2	TRUE	TRUE
chr1	85178180	A	T	ENST00000341460	ENSG00000097096	SYDE2	TRUE	TRUE
chr1	85178197	T	A	ENST00000341460	ENSG00000097096	SYDE2	TRUE	TRUE
chr1	85178206	T	A	ENST00000341460	ENSG00000097096	SYDE2	TRUE	TRUE
chr1	85178209	C	A	ENST00000341460	ENSG00000097096	SYDE2	TRUE	TRUE
chr1	85178218	C	A	ENST00000341460	ENSG00000097096	SYDE2	TRUE	TRUE
chr1	85178221	G	A	ENST00000341460	ENSG00000097096	SYDE2	TRUE	TRUE
chr1	85178227	C	A	ENST00000341460	ENSG00000097096	SYDE2	TRUE	TRUE
chr1	85178230	T	A	ENST00000341460	ENSG00000097096	SYDE2	TRUE	TRUE
chr1	85178233	T	A	ENST00000341460	ENSG00000097096	SYDE2	TRUE	TRUE
chr1	85178244	G	T	ENST00000341460	ENSG00000097096	SYDE2	TRUE	TRUE
chr1	85178249	A	T	ENST00000341460	ENSG00000097096	SYDE2	TRUE	TRUE
chr1	85178253	A	C	ENST00000341460	ENSG00000097096	SYDE2	TRUE	TRUE
chr1	85178253	A	T	ENST00000341460	ENSG00000097096	SYDE2	TRUE	TRUE
chr1	85178257	G	A	ENST00000341460	ENSG00000097096	SYDE2	TRUE	TRUE
chr1	85178258	A	C	ENST00000341460	ENSG00000097096	SYDE2	TRUE	TRUE
chr1	85178258	A	T	ENST00000341460	ENSG00000097096	SYDE2	TRUE	TRUE
chr1	85178273	C	A	ENST00000341460	ENSG00000097096	SYDE2	TRUE	FALSE
chr1	85178273	C	G	ENST00000341460	ENSG00000097096	SYDE2	TRUE	FALSE
chr1	85178273	C	T	ENST00000341460	ENSG00000097096	SYDE2	TRUE	FALSE
chr1	85178274	T	A	ENST00000341460	ENSG00000097096	SYDE2	TRUE	FALSE
chr1	85178274	T	C	ENST00000341460	ENSG00000097096	SYDE2	TRUE	FALSE
chr1	85178274	T	G	ENST00000341460	ENSG00000097096	SYDE2	TRUE	FALSE
chr1	85182096	A	C	ENST00000341460	ENSG00000097096	SYDE2	FALSE	FALSE
chr1	85182096	A	G	ENST00000341460	ENSG00000097096	SYDE2	FALSE	FALSE
chr1	85182096	A	T	ENST00000341460	ENSG00000097096	SYDE2	FALSE	FALSE
chr1	85182097	C	A	ENST00000341460	ENSG00000097096	SYDE2	FALSE	FALSE
chr1	85182097	C	G	ENST00000341460	ENSG00000097096	SYDE2	FALSE	FALSE
chr1	85182097	C	T	ENST00000341460	ENSG00000097096	SYDE2	FALSE	FALSE
chr1	85182100	G	A	ENST00000341460	ENSG00000097096	SYDE2	TRUE	TRUE
chr1	85182101	A	T	ENST00000341460	ENSG00000097096	SYDE2	TRUE	TRUE
chr1	85182109	T	A	ENST00000341460	ENSG00000097096	SYDE2	TRUE	TRUE
chr1	85182112	T	A	ENST00000341460	ENSG00000097096	SYDE2	TRUE	TRUE
chr1	85182115	C	A	ENST00000341460	ENSG00000097096	SYDE2	TRUE	TRUE
chr1	85182121	C	A	ENST00000341460	ENSG00000097096	SYDE2	TRUE	TRUE
chr1	85182128	A	T	ENST00000341460	ENSG00000097096	SYDE2	TRUE	TRUE
chr1	85182133	T	A	ENST00000341460	ENSG00000097096	SYDE2	TRUE	TRUE
chr1	85182136	G	A	ENST00000341460	ENSG00000097096	SYDE2	TRUE	TRUE
chr1	85182160	C	A	ENST00000341460	ENSG00000097096	SYDE2	TRUE	TRUE
chr1	85182169	C	A	ENST00000341460	ENSG00000097096	SYDE2	TRUE	TRUE
chr1	85182172	T	A	ENST00000341460	ENSG00000097096	SYDE2	TRUE	TRUE
chr1	85182175	C	A	ENST00000341460	ENSG00000097096	SYDE2	TRUE	TRUE
chr1	85182184	T	A	ENST00000341460	ENSG00000097096	SYDE2	TRUE	TRUE
chr1	85182187	G	A	ENST00000341460	ENSG00000097096	SYDE2	TRUE	TRUE
chr1	85182199	C	A	ENST00000341460	ENSG00000097096	SYDE2	TRUE	TRUE
chr1	85182214	C	A	ENST00000341460	ENSG00000097096	SYDE2	TRUE	TRUE
chr1	85182217	G	A	ENST00000341460	ENSG00000097096	SYDE2	TRUE	TRUE
chr1	85182232	C	A	ENST00000341460	ENSG00000097096	SYDE2	TRUE	TRUE
chr1	85182247	C	A	ENST00000341460	ENSG00000097096	SYDE2	TRUE	TRUE
chr1	85182248	C	T	ENST00000341460	ENSG00000097096	SYDE2	TRUE	TRUE
chr1	85182249	C	T	ENST00000341460	ENSG00000097096	SYDE2	TRUE	TRUE
chr1	85182253	G	A	ENST00000341460	ENSG00000097096	SYDE2	TRUE	TRUE
chr1	85182256	C	A	ENST00000341460	ENSG00000097096	SYDE2	TRUE	TRUE
chr1	85182271	T	A	ENST00000341460	ENSG00000097096	SYDE2	TRUE	TRUE
chr1	85182275	A	C	ENST00000341460	ENSG00000097096	SYDE2	TRUE	TRUE
chr1	85182275	A	T	ENST00000341460	ENSG00000097096	SYDE2	TRUE	TRUE
chr1	85182289	T	A	ENST00000341460	ENSG00000097096	SYDE2	TRUE	TRUE
chr1	85182295	C	A	ENST00000341460	ENSG00000097096	SYDE2	TRUE	TRUE
chr1	85182301	T	A	ENST00000341460	ENSG00000097096	SYDE2	TRUE	TRUE
chr1	85182309	A	T	ENST00000341460	ENSG00000097096	SYDE2	TRUE	TRUE
chr1	85182313	G	A	ENST00000341460	ENSG00000097096	SYDE2	TRUE	TRUE
chr1	85182322	T	A	ENST00000341460	ENSG00000097096	SYDE2	TRUE	TRUE
chr1	85182331	T	A	ENST00000341460	ENSG00000097096	SYDE2	TRUE	TRUE
chr1	85182336	A	C	ENST00000341460	ENSG00000097096	SYDE2	TRUE	TRUE
chr1	85182336	A	T	ENST00000341460	ENSG00000097096	SYDE2	TRUE	TRUE
chr1	85182358	C	A	ENST00000341460	ENSG00000097096	SYDE2	TRUE	TRUE
chr1	85182362	A	T	ENST00000341460	ENSG00000097096	SYDE2	TRUE	TRUE
chr1	85182365	A	T	ENST00000341460	ENSG00000097096	SYDE2	TRUE	TRUE
chr1	85182373	G	A	ENST00000341460	ENSG00000097096	SYDE2	TRUE	TRUE
chr1	85182379	T	A	ENST00000341460	ENSG00000097096	SYDE2	TRUE	TRUE
chr1	85182382	T	A	ENST00000341460	ENSG00000097096	SYDE2	TRUE	TRUE
chr1	85182394	C	A	ENST00000341460	ENSG00000097096	SYDE2	TRUE	TRUE
chr1	85182395	C	T	ENST00000341460	ENSG00000097096	SYDE2	TRUE	TRUE
chr1	85182396	C	T	ENST00000341460	ENSG00000097096	SYDE2	TRUE	TRUE
chr1	85182415	T	A	ENST00000341460	ENSG00000097096	SYDE2	TRUE	TRUE
chr1	85182417	A	T	ENST00000341460	ENSG00000097096	SYDE2	TRUE	TRUE
chr1	85182424	G	A	ENST00000341460	ENSG00000097096	SYDE2	TRUE	TRUE
chr1	85182433	C	A	ENST00000341460	ENSG00000097096	SYDE2	TRUE	TRUE
chr1	85182439	C	A	ENST00000341460	ENSG00000097096	SYDE2	TRUE	TRUE
chr1	85182465	A	C	ENST00000341460	ENSG00000097096	SYDE2	TRUE	TRUE
chr1	85182465	A	T	ENST00000341460	ENSG00000097096	SYDE2	TRUE	TRUE
chr1	85182478	G	A	ENST00000341460	ENSG00000097096	SYDE2	TRUE	TRUE
chr1	85182479	G	T	ENST00000341460	ENSG00000097096	SYDE2	TRUE	TRUE
chr1	85182489	A	T	ENST00000341460	ENSG00000097096	SYDE2	TRUE	TRUE
chr1	85182499	T	A	ENST00000341460	ENSG00000097096	SYDE2	TRUE	TRUE
chr1	85182505	T	A	ENST00000341460	ENSG00000097096	SYDE2	TRUE	TRUE
chr1	85182513	G	C	ENST00000341460	ENSG00000097096	SYDE2	TRUE	TRUE
chr1	85182513	G	T	ENST00000341460	ENSG00000097096	SYDE2	TRUE	TRUE
chr1	85182523	G	A	ENST00000341460	ENSG00000097096	SYDE2	TRUE	TRUE
chr1	85182530	A	T	ENST00000341460	ENSG00000097096	SYDE2	TRUE	TRUE
chr1	85182544	T	A	ENST00000341460	ENSG00000097096	SYDE2	TRUE	TRUE
chr1	85182546	G	C	ENST00000341460	ENSG00000097096	SYDE2	TRUE	TRUE
chr1	85182546	G	T	ENST00000341460	ENSG00000097096	SYDE2	TRUE	TRUE
chr1	85182565	T	A	ENST00000341460	ENSG00000097096	SYDE2	TRUE	TRUE
chr1	85182567	A	C	ENST00000341460	ENSG00000097096	SYDE2	TRUE	TRUE
chr1	85182567	A	T	ENST00000341460	ENSG00000097096	SYDE2	TRUE	TRUE
chr1	85182574	C	A	ENST00000341460	ENSG00000097096	SYDE2	TRUE	TRUE
chr1	85182581	A	C	ENST00000341460	ENSG00000097096	SYDE2	TRUE	TRUE
chr1	85182581	A	T	ENST00000341460	ENSG00000097096	SYDE2	TRUE	TRUE
chr1	85182611	G	C	ENST00000341460	ENSG00000097096	SYDE2	TRUE	TRUE
chr1	85182611	G	T	ENST00000341460	ENSG00000097096	SYDE2	TRUE	TRUE
chr1	85182616	G	A	ENST00000341460	ENSG00000097096	SYDE2	TRUE	TRUE
chr1	85182618	G	C	ENST00000341460	ENSG00000097096	SYDE2	TRUE	TRUE
chr1	85182618	G	T	ENST00000341460	ENSG00000097096	SYDE2	TRUE	TRUE
chr1	85182620	A	T	ENST00000341460	ENSG00000097096	SYDE2	TRUE	TRUE
chr1	85182625	T	A	ENST00000341460	ENSG00000097096	SYDE2	TRUE	TRUE
chr1	85182631	G	A	ENST00000341460	ENSG00000097096	SYDE2	TRUE	TRUE
chr1	85182644	A	C	ENST00000341460	ENSG00000097096	SYDE2	TRUE	TRUE
chr1	85182644	A	T	ENST00000341460	ENSG00000097096	SYDE2	TRUE	TRUE
chr1	85182673	C	A	ENST00000341460	ENSG00000097096	SYDE2	TRUE	TRUE
chr1	85182679	T	A	ENST00000341460	ENSG00000097096	SYDE2	TRUE	TRUE
chr1	85182683	A	T	ENST00000341460	ENSG00000097096	SYDE2	TRUE	TRUE
chr1	85182693	G	C	ENST00000341460	ENSG00000097096	SYDE2	TRUE	TRUE
chr1	85182693	G	T	ENST00000341460	ENSG00000097096	SYDE2	TRUE	TRUE
chr1	85182703	C	A	ENST00000341460	ENSG00000097096	SYDE2	TRUE	TRUE
chr1	85182706	T	A	ENST00000341460	ENSG00000097096	SYDE2	TRUE	TRUE
chr1	85182709	C	A	ENST00000341460	ENSG00000097096	SYDE2	TRUE	TRUE
chr1	85182712	T	A	ENST00000341460	ENSG00000097096	SYDE2	TRUE	TRUE
chr1	85182715	C	A	ENST00000341460	ENSG00000097096	SYDE2	TRUE	TRUE
chr1	85182721	T	A	ENST00000341460	ENSG00000097096	SYDE2	TRUE	TRUE
chr1	85182727	C	A	ENST00000341460	ENSG00000097096	SYDE2	TRUE	TRUE
chr1	85182733	C	A	ENST00000341460	ENSG00000097096	SYDE2	TRUE	TRUE
chr1	85182739	T	A	ENST00000341460	ENSG00000097096	SYDE2	TRUE	TRUE
chr1	85182748	T	A	ENST00000341460	ENSG00000097096	SYDE2	TRUE	TRUE
chr1	85182760	C	A	ENST00000341460	ENSG00000097096	SYDE2	TRUE	TRUE
chr1	85182765	G	C	ENST00000341460	ENSG00000097096	SYDE2	TRUE	TRUE
chr1	85182765	G	T	ENST00000341460	ENSG00000097096	SYDE2	TRUE	TRUE
chr1	85182772	C	A	ENST00000341460	ENSG00000097096	SYDE2	TRUE	TRUE
chr1	85182782	G	C	ENST00000341460	ENSG00000097096	SYDE2	TRUE	TRUE
chr1	85182782	G	T	ENST00000341460	ENSG00000097096	SYDE2	TRUE	TRUE
chr1	85182793	T	A	ENST00000341460	ENSG00000097096	SYDE2	TRUE	TRUE
chr1	85182794	G	T	ENST00000341460	ENSG00000097096	SYDE2	TRUE	TRUE
chr1	85182800	A	C	ENST00000341460	ENSG00000097096	SYDE2	TRUE	TRUE
chr1	85182800	A	T	ENST00000341460	ENSG00000097096	SYDE2	TRUE	TRUE
chr1	85182805	T	A	ENST00000341460	ENSG00000097096	SYDE2	TRUE	TRUE
chr1	85182823	T	A	ENST00000341460	ENSG00000097096	SYDE2	TRUE	TRUE
chr1	85182826	T	A	ENST00000341460	ENSG00000097096	SYDE2	TRUE	TRUE
chr1	85182829	G	A	ENST00000341460	ENSG00000097096	SYDE2	TRUE	TRUE
chr1	85182830	G	C	ENST00000341460	ENSG00000097096	SYDE2	TRUE	TRUE
chr1	85182830	G	T	ENST00000341460	ENSG00000097096	SYDE2	TRUE	TRUE
chr1	85182838	G	A	ENST00000341460	ENSG00000097096	SYDE2	TRUE	TRUE
chr1	85182841	G	A	ENST00000341460	ENSG00000097096	SYDE2	TRUE	TRUE
chr1	85182866	G	C	ENST00000341460	ENSG00000097096	SYDE2	TRUE	TRUE
chr1	85182866	G	T	ENST00000341460	ENSG00000097096	SYDE2	TRUE	TRUE
chr1	85182871	G	A	ENST00000341460	ENSG00000097096	SYDE2	TRUE	TRUE
chr1	85182889	T	A	ENST00000341460	ENSG00000097096	SYDE2	TRUE	TRUE
chr1	85182940	C	A	ENST00000341460	ENSG00000097096	SYDE2	TRUE	TRUE
chr1	85182943	G	A	ENST00000341460	ENSG00000097096	SYDE2	TRUE	TRUE
chr1	85182944	G	T	ENST00000341460	ENSG00000097096	SYDE2	TRUE	TRUE
chr1	85182950	A	C	ENST00000341460	ENSG00000097096	SYDE2	TRUE	TRUE
chr1	85182950	A	T	ENST00000341460	ENSG00000097096	SYDE2	TRUE	TRUE
chr1	85182955	T	A	ENST00000341460	ENSG00000097096	SYDE2	TRUE	TRUE
chr1	85182960	A	T	ENST00000341460	ENSG00000097096	SYDE2	TRUE	TRUE
chr1	85182989	A	C	ENST00000341460	ENSG00000097096	SYDE2
chr1	85182989	A	T	ENST00000341460	ENSG00000097096	SYDE2	TRUE	TRUE
chr1	85182996	A	T	ENST00000341460	ENSG00000097096	SYDE2	TRUE	TRUE
chr1	85183003	C	A	ENST00000341460	ENSG00000097096	SYDE2	TRUE	TRUE
chr1	85183006	T	A	ENST00000341460	ENSG00000097096	SYDE2	TRUE	TRUE
chr1	85183018	T	A	ENST00000341460	ENSG00000097096	SYDE2	TRUE	TRUE
chr1	85183021	G	A	ENST00000341460	ENSG00000097096	SYDE2	TRUE	TRUE
chr1	85183030	C	A	ENST00000341460	ENSG00000097096	SYDE2	TRUE	TRUE
chr1	85183035	A	T	ENST00000341460	ENSG00000097096	SYDE2	TRUE	TRUE
chr1	85183039	T	A	ENST00000341460	ENSG00000097096	SYDE2	TRUE	TRUE
chr1	85183042	T	A	ENST00000341460	ENSG00000097096	SYDE2	TRUE	TRUE
chr1	85183048	T	A	ENST00000341460	ENSG00000097096	SYDE2	TRUE	TRUE
chr1	85183060	T	A	ENST00000341460	ENSG00000097096	SYDE2	TRUE	TRUE
chr1	85183072	G	A	ENST00000341460	ENSG00000097096	SYDE2	TRUE	TRUE
chr1	85183081	T	A	ENST00000341460	ENSG00000097096	SYDE2	TRUE	TRUE
chr1	85183087	T	A	ENST00000341460	ENSG00000097096	SYDE2	TRUE	TRUE
chr1	85183095	A	T	ENST00000341460	ENSG00000097096	SYDE2	TRUE	TRUE
chr1	85183098	G	C	ENST00000341460	ENSG00000097096	SYDE2	TRUE	TRUE
chr1	85183098	G	T	ENST00000341460	ENSG00000097096	SYDE2	TRUE	TRUE
chr1	85183100	C	T	ENST00000341460	ENSG00000097096	SYDE2	TRUE	TRUE
chr1	85183101	C	T	ENST00000341460	ENSG00000097096	SYDE2	TRUE	TRUE
chr1	85183110	G	C	ENST00000341460	ENSG00000097096	SYDE2	TRUE	TRUE
chr1	85183110	G	T	ENST00000341460	ENSG00000097096	SYDE2	TRUE	TRUE
chr1	85183120	T	A	ENST00000341460	ENSG00000097096	SYDE2	TRUE	TRUE
chr1	85183123	T	A	ENST00000341460	ENSG00000097096	SYDE2	TRUE	TRUE
chr1	85183153	C	A	ENST00000341460	ENSG00000097096	SYDE2	TRUE	TRUE
chr1	85183162	C	A	ENST00000341460	ENSG00000097096	SYDE2	TRUE	TRUE
chr1	85183164	A	T	ENST00000341460	ENSG00000097096	SYDE2	TRUE	TRUE
chr1	85183168	C	A	ENST00000341460	ENSG00000097096	SYDE2	TRUE	TRUE
chr1	85183201	C	A	ENST00000341460	ENSG00000097096	SYDE2	TRUE	FALSE
chr1	85183201	C	G	ENST00000341460	ENSG00000097096	SYDE2	TRUE	FALSE
chr1	85183201	C	T	ENST00000341460	ENSG00000097096	SYDE2	TRUE	FALSE
chr1	85183202	T	A	ENST00000341460	ENSG00000097096	SYDE2	TRUE	FALSE
chr1	85183202	T	C	ENST00000341460	ENSG00000097096	SYDE2	TRUE	FALSE
chr1	85183202	T	G	ENST00000341460	ENSG00000097096	SYDE2	TRUE	FALSE
chr1	85190055	A	C	ENST00000341460	ENSG00000097096	SYDE2	TRUE	FALSE
chr1	85190055	A	G	ENST00000341460	ENSG00000097096	SYDE2	TRUE	FALSE
chr1	85190055	A	T	ENST00000341460	ENSG00000097096	SYDE2	TRUE	FALSE
chr1	85190056	C	A	ENST00000341460	ENSG00000097096	SYDE2	TRUE	FALSE
chr1	85190056	C	G	ENST00000341460	ENSG00000097096	SYDE2	TRUE	FALSE
chr1	85190056	C	T	ENST00000341460	ENSG00000097096	SYDE2	TRUE	FALSE
chr1	85190072	T	A	ENST00000341460	ENSG00000097096	SYDE2	TRUE	TRUE
chr1	85190074	A	T	ENST00000341460	ENSG00000097096	SYDE2	TRUE	TRUE
chr1	85190090	C	A	ENST00000341460	ENSG00000097096	SYDE2	TRUE	TRUE
chr1	85190105	C	A	ENST00000341460	ENSG00000097096	SYDE2	TRUE	TRUE
chr1	85190108	G	A	ENST00000341460	ENSG00000097096	SYDE2	TRUE	TRUE
chr1	85190114	T	A	ENST00000341460	ENSG00000097096	SYDE2	TRUE	TRUE
chr1	85190120	C	A	ENST00000341460	ENSG00000097096	SYDE2	TRUE	TRUE
chr1	85190126	T	A	ENST00000341460	ENSG00000097096	SYDE2	TRUE	TRUE
chr1	85190129	G	A	ENST00000341460	ENSG00000097096	SYDE2	TRUE	TRUE
chr1	85190132	T	A	ENST00000341460	ENSG00000097096	SYDE2	TRUE	TRUE
chr1	85190133	G	C	ENST00000341460	ENSG00000097096	SYDE2	TRUE	TRUE
chr1	85190133	G	T	ENST00000341460	ENSG00000097096	SYDE2	TRUE	TRUE
chr1	85190138	G	A	ENST00000341460	ENSG00000097096	SYDE2	TRUE	TRUE
chr1	85190141	G	A	ENST00000341460	ENSG00000097096	SYDE2	TRUE	TRUE
chr1	85190150	C	A	ENST00000341460	ENSG00000097096	SYDE2	TRUE	TRUE
chr1	85190183	C	A	ENST00000341460	ENSG00000097096	SYDE2	TRUE	TRUE
chr1	85190188	G	C	ENST00000341460	ENSG00000097096	SYDE2	TRUE	TRUE
chr1	85190188	G	T	ENST00000341460	ENSG00000097096	SYDE2	TRUE	TRUE
chr1	85190201	G	A	ENST00000341460	ENSG00000097096	SYDE2	TRUE	TRUE
chr1	85190219	C	A	ENST00000341460	ENSG00000097096	SYDE2	TRUE	TRUE
chr1	85190226	G	T	ENST00000341460	ENSG00000097096	SYDE2	TRUE	TRUE
chr1	85190233	G	C	ENST00000341460	ENSG00000097096	SYDE2	TRUE	TRUE
chr1	85190233	G	T	ENST00000341460	ENSG00000097096	SYDE2	TRUE	TRUE
chr1	85190240	C	A	ENST00000341460	ENSG00000097096	SYDE2	TRUE	TRUE
chr1	85190252	C	A	ENST00000341460	ENSG00000097096	SYDE2	TRUE	TRUE
chr1	85190258	T	A	ENST00000341460	ENSG00000097096	SYDE2	TRUE	TRUE
chr1	85190278	A	T	ENST00000341460	ENSG00000097096	SYDE2	TRUE	TRUE
chr1	85190287	A	T	ENST00000341460	ENSG00000097096	SYDE2	TRUE	TRUE
chr1	85190306	T	A	ENST00000341460	ENSG00000097096	SYDE2	TRUE	TRUE
chr1	85190327	C	A	ENST00000341460	ENSG00000097096	SYDE2	TRUE	TRUE
chr1	85190338	A	T	ENST00000341460	ENSG00000097096	SYDE2	TRUE	TRUE
chr1	85190347	G	C	ENST00000341460	ENSG00000097096	SYDE2	TRUE	TRUE
chr1	85190347	G	T	ENST00000341460	ENSG00000097096	SYDE2	TRUE	TRUE
chr1	85190369	C	A	ENST00000341460	ENSG00000097096	SYDE2	TRUE	TRUE
chr1	85190382	G	C	ENST00000341460	ENSG00000097096	SYDE2	TRUE	TRUE
chr1	85190382	G	T	ENST00000341460	ENSG00000097096	SYDE2	TRUE	TRUE
chr1	85190385	C	T	ENST00000341460	ENSG00000097096	SYDE2	TRUE	TRUE
chr1	85190386	C	T	ENST00000341460	ENSG00000097096	SYDE2	TRUE	TRUE
chr1	85190393	C	A	ENST00000341460	ENSG00000097096	SYDE2	TRUE	TRUE
chr1	85190396	C	A	ENST00000341460	ENSG00000097096	SYDE2	TRUE	TRUE
chr1	85190399	C	A	ENST00000341460	ENSG00000097096	SYDE2	TRUE	TRUE
chr1	85190417	C	A	ENST00000341460	ENSG00000097096	SYDE2	TRUE	TRUE
chr1	85190420	C	A	ENST00000341460	ENSG00000097096	SYDE2	TRUE	TRUE
chr1	85190431	A	C	ENST00000341460	ENSG00000097096	SYDE2	TRUE	TRUE
chr1	85190431	A	T	ENST00000341460	ENSG00000097096	SYDE2	TRUE	TRUE
chr1	85190436	A	T	ENST00000341460	ENSG00000097096	SYDE2	TRUE	TRUE
chr1	85190444	T	A	ENST00000341460	ENSG00000097096	SYDE2	TRUE	TRUE
chr1	85190446	G	T	ENST00000341460	ENSG00000097096	SYDE2	TRUE	TRUE
chr1	85190449	A	C	ENST00000341460	ENSG00000097096	SYDE2	TRUE	TRUE
chr1	85190449	A	T	ENST00000341460	ENSG00000097096	SYDE2	TRUE	TRUE
chr1	85190452	G	C	ENST00000341460	ENSG00000097096	SYDE2	TRUE	TRUE
chr1	85190452	G	T	ENST00000341460	ENSG00000097096	SYDE2	TRUE	TRUE
chr1	85190469	A	T	ENST00000341460	ENSG00000097096	SYDE2	TRUE	TRUE
chr1	85190478	A	C	ENST00000341460	ENSG00000097096	SYDE2	TRUE	TRUE
chr1	85190478	A	T	ENST00000341460	ENSG00000097096	SYDE2	TRUE	TRUE
chr1	85190484	A	T	ENST00000341460	ENSG00000097096	SYDE2	TRUE	TRUE
chr1	85190487	G	C	ENST00000341460	ENSG00000097096	SYDE2	TRUE	TRUE
chr1	85190487	G	T	ENST00000341460	ENSG00000097096	SYDE2	TRUE	TRUE
chr1	85190492	C	A	ENST00000341460	ENSG00000097096	SYDE2	TRUE	TRUE
chr1	85190495	T	A	ENST00000341460	ENSG00000097096	SYDE2	TRUE	TRUE
chr1	85190500	G	C	ENST00000341460	ENSG00000097096	SYDE2	TRUE	TRUE
chr1	85190500	G	T	ENST00000341460	ENSG00000097096	SYDE2	TRUE	TRUE
chr1	85190504	T	A	ENST00000341460	ENSG00000097096	SYDE2	TRUE	TRUE
chr1	85190516	G	A	ENST00000341460	ENSG00000097096	SYDE2	TRUE	TRUE
chr1	85190518	G	C	ENST00000341460	ENSG00000097096	SYDE2	TRUE	TRUE
chr1	85190518	G	T	ENST00000341460	ENSG00000097096	SYDE2	TRUE	TRUE
chr1	85190525	G	A	ENST00000341460	ENSG00000097096	SYDE2	TRUE	TRUE
chr1	85190531	T	A	ENST00000341460	ENSG00000097096	SYDE2	TRUE	TRUE
chr1	85190548	G	C	ENST00000341460	ENSG00000097096	SYDE2	TRUE	TRUE
chr1	85190548	G	T	ENST00000341460	ENSG00000097096	SYDE2	TRUE	TRUE
chr1	85190557	A	C	ENST00000341460	ENSG00000097096	SYDE2	TRUE	TRUE
chr1	85190557	A	T	ENST00000341460	ENSG00000097096	SYDE2	TRUE	TRUE
chr1	85190567	T	A	ENST00000341460	ENSG00000097096	SYDE2	TRUE	TRUE
chr1	85190573	G	A	ENST00000341460	ENSG00000097096	SYDE2	TRUE	TRUE
chr1	85190574	G	T	ENST00000341460	ENSG00000097096	SYDE2	TRUE	TRUE
chr1	85190579	T	A	ENST00000341460	ENSG00000097096	SYDE2	TRUE	TRUE
chr1	85190582	T	A	ENST00000341460	ENSG00000097096	SYDE2	TRUE	TRUE
chr1	85190588	C	A	ENST00000341460	ENSG00000097096	SYDE2	TRUE	TRUE
chr1	85190591	C	A	ENST00000341460	ENSG00000097096	SYDE2	TRUE	TRUE
chr1	85190594	C	A	ENST00000341460	ENSG00000097096	SYDE2	TRUE	TRUE
chr1	85190621	G	A	ENST00000341460	ENSG00000097096	SYDE2	TRUE	TRUE
chr1	85190622	A	C	ENST00000341460	ENSG00000097096	SYDE2	TRUE	TRUE
chr1	85190622	A	T	ENST00000341460	ENSG00000097096	SYDE2	TRUE	TRUE
chr1	85190628	C	T	ENST00000341460	ENSG00000097096	SYDE2	TRUE	TRUE
chr1	85190629	C	T	ENST00000341460	ENSG00000097096	SYDE2	TRUE	TRUE
chr1	85190639	T	A	ENST00000341460	ENSG00000097096	SYDE2	TRUE	TRUE
chr1	85190642	T	A	ENST00000341460	ENSG00000097096	SYDE2	TRUE	TRUE
chr1	85190644	G	C	ENST00000341460	ENSG00000097096	SYDE2	TRUE	TRUE
chr1	85190644	G	T	ENST00000341460	ENSG00000097096	SYDE2	TRUE	TRUE
chr1	85190669	T	A	ENST00000341460	ENSG00000097096	SYDE2	TRUE	TRUE
chr1	85190678	T	A	ENST00000341460	ENSG00000097096	SYDE2	TRUE	TRUE
chr1	85190684	C	A	ENST00000341460	ENSG00000097096	SYDE2	TRUE	TRUE
chr1	85190696	T	A	ENST00000341460	ENSG00000097096	SYDE2	TRUE	TRUE
chr1	85190702	C	A	ENST00000341460	ENSG00000097096	SYDE2	TRUE	TRUE
chr1	85190705	C	A	ENST00000341460	ENSG00000097096	SYDE2	TRUE	TRUE
chr1	85190711	C	A	ENST00000341460	ENSG00000097096	SYDE2	TRUE	TRUE
chr1	85190714	T	A	ENST00000341460	ENSG00000097096	SYDE2	TRUE	TRUE
chr1	85190717	C	A	ENST00000341460	ENSG00000097096	SYDE2	TRUE	TRUE
chr1	85190720	T	A	ENST00000341460	ENSG00000097096	SYDE2	TRUE	TRUE
chr1	85190725	G	C	ENST00000341460	ENSG00000097096	SYDE2	TRUE	TRUE
chr1	85190725	G	T	ENST00000341460	ENSG00000097096	SYDE2	TRUE	TRUE
chr1	85190733	A	C	ENST00000341460	ENSG00000097096	SYDE2	TRUE	TRUE
chr1	85190733	A	T	ENST00000341460	ENSG00000097096	SYDE2	TRUE	TRUE
chr1	85190744	C	A	ENST00000341460	ENSG00000097096	SYDE2	TRUE	TRUE
chr1	85190749	A	C	ENST00000341460	ENSG00000097096	SYDE2	TRUE	TRUE
chr1	85190749	A	T	ENST00000341460	ENSG00000097096	SYDE2	TRUE	TRUE
chr1	85190753	C	A	ENST00000341460	ENSG00000097096	SYDE2	TRUE	FALSE
chr1	85190753	C	G	ENST00000341460	ENSG00000097096	SYDE2	TRUE	FALSE
chr1	85190753	C	T	ENST00000341460	ENSG00000097096	SYDE2	TRUE	FALSE
chr1	85190754	T	A	ENST00000341460	ENSG00000097096	SYDE2	TRUE	FALSE
chr1	85190754	T	C	ENST00000341460	ENSG00000097096	SYDE2	TRUE	FALSE
chr1	85190754	T	G	ENST00000341460	ENSG00000097096	SYDE2	TRUE	FALSE
chr1	85200250	A	C	ENST00000341460	ENSG00000097096	SYDE2	FALSE	FALSE
chr1	85200250	A	G	ENST00000341460	ENSG00000097096	SYDE2	FALSE	FALSE
chr1	85200250	A	T	ENST00000341460	ENSG00000097096	SYDE2	FALSE	FALSE
chr1	85200251	C	A	ENST00000341460	ENSG00000097096	SYDE2	FALSE	FALSE
chr1	85200251	C	G	ENST00000341460	ENSG00000097096	SYDE2	FALSE	FALSE
chr1	85200251	C	T	ENST00000341460	ENSG00000097096	SYDE2	FALSE	FALSE
chr1	85200267	T	A	ENST00000341460	ENSG00000097096	SYDE2	TRUE	TRUE
chr1	85200270	G	A	ENST00000341460	ENSG00000097096	SYDE2	TRUE	TRUE
chr1	85200284	G	T	ENST00000341460	ENSG00000097096	SYDE2	TRUE	TRUE
chr1	85200300	C	A	ENST00000341460	ENSG00000097096	SYDE2	TRUE	TRUE
chr1	85200309	T	A	ENST00000341460	ENSG00000097096	SYDE2	TRUE	TRUE
chr1	85200311	A	T	ENST00000341460	ENSG00000097096	SYDE2	TRUE	TRUE
chr1	85200339	G	A	ENST00000341460	ENSG00000097096	SYDE2	TRUE	TRUE
chr1	85200345	C	A	ENST00000341460	ENSG00000097096	SYDE2	TRUE	TRUE
chr1	85200354	T	A	ENST00000341460	ENSG00000097096	SYDE2	TRUE	TRUE
chr1	85200381	T	A	ENST00000341460	ENSG00000097096	SYDE2	TRUE	TRUE
chr1	85200387	C	A	ENST00000341460	ENSG00000097096	SYDE2	TRUE	TRUE
chr1	85200408	T	A	ENST00000341460	ENSG00000097096	SYDE2	TRUE	TRUE
chr1	85200409	G	C	ENST00000341460	ENSG00000097096	SYDE2	TRUE	TRUE
chr1	85200409	G	T	ENST00000341460	ENSG00000097096	SYDE2	TRUE	TRUE
chr1	85200415	C	T	ENST00000341460	ENSG00000097096	SYDE2	TRUE	TRUE
chr1	85200416	C	T	ENST00000341460	ENSG00000097096	SYDE2	TRUE	TRUE
chr1	85200420	T	A	ENST00000341460	ENSG00000097096	SYDE2	TRUE	TRUE
chr1	85200423	G	A	ENST00000341460	ENSG00000097096	SYDE2	TRUE	TRUE
chr1	85200429	T	A	ENST00000341460	ENSG00000097096	SYDE2	TRUE	TRUE
chr1	85200432	T	A	ENST00000341460	ENSG00000097096	SYDE2	TRUE	TRUE
chr1	85200471	C	A	ENST00000341460	ENSG00000097096	SYDE2	TRUE	TRUE
chr1	85200474	G	A	ENST00000341460	ENSG00000097096	SYDE2	TRUE	TRUE
chr1	85200483	C	A	ENST00000341460	ENSG00000097096	SYDE2	TRUE	TRUE
chr1	85200486	T	A	ENST00000341460	ENSG00000097096	SYDE2	TRUE	TRUE
chr1	85200534	C	A	ENST00000341460	ENSG00000097096	SYDE2	TRUE	TRUE
chr1	85200536	G	T	ENST00000341460	ENSG00000097096	SYDE2	TRUE	TRUE
chr1	85200541	G	T	ENST00000341460	ENSG00000097096	SYDE2	TRUE	TRUE
chr1	85200555	T	A	ENST00000341460	ENSG00000097096	SYDE2	TRUE	TRUE
chr1	85200556	G	T	ENST00000341460	ENSG00000097096	SYDE2	TRUE	TRUE
chr1	85200570	G	A	ENST00000341460	ENSG00000097096	SYDE2	TRUE	TRUE
chr1	85200610	C	T	ENST00000341460	ENSG00000097096	SYDE2	TRUE	TRUE
chr1	85200611	C	T	ENST00000341460	ENSG00000097096	SYDE2	TRUE	TRUE
chr1	85200630	C	A	ENST00000341460	ENSG00000097096	SYDE2	TRUE	TRUE
chr1	85200645	C	A	ENST00000341460	ENSG00000097096	SYDE2	TRUE	TRUE
chr1	85200649	C	T	ENST00000341460	ENSG00000097096	SYDE2	TRUE	TRUE
chr1	85200650	C	T	ENST00000341460	ENSG00000097096	SYDE2	TRUE	TRUE
chr1	85200667	G	T	ENST00000341460	ENSG00000097096	SYDE2	TRUE	TRUE
chr1	85200676	C	T	ENST00000341460	ENSG00000097096	SYDE2	TRUE	TRUE
chr1	85200677	C	T	ENST00000341460	ENSG00000097096	SYDE2	TRUE	TRUE
chr1	85200691	C	T	ENST00000341460	ENSG00000097096	SYDE2	TRUE	TRUE
chr1	85200692	C	T	ENST00000341460	ENSG00000097096	SYDE2	TRUE	TRUE
chr1	85200699	G	A	ENST00000341460	ENSG00000097096	SYDE2	TRUE	TRUE
chr1	85200714	T	A	ENST00000341460	ENSG00000097096	SYDE2	TRUE	TRUE
chr1	85200735	C	A	ENST00000341460	ENSG00000097096	SYDE2	TRUE	TRUE
chr1	85200744	T	A	ENST00000341460	ENSG00000097096	SYDE2	TRUE	TRUE
chr1	85200748	G	T	ENST00000341460	ENSG00000097096	SYDE2	TRUE	TRUE
chr1	85200780	G	A	ENST00000341460	ENSG00000097096	SYDE2	TRUE	TRUE
chr1	85200786	C	A	ENST00000341460	ENSG00000097096	SYDE2	TRUE	TRUE
chr1	85200795	C	A	ENST00000341460	ENSG00000097096	SYDE2	TRUE	TRUE
chr1	85200801	G	A	ENST00000341460	ENSG00000097096	SYDE2	TRUE	TRUE
chr1	85200806	G	T	ENST00000341460	ENSG00000097096	SYDE2
chr1	85200825	G	A	ENST00000341460	ENSG00000097096	SYDE2
chr1	85200828	G	A	ENST00000341460	ENSG00000097096	SYDE2
chr1	85200840	C	A	ENST00000341460	ENSG00000097096	SYDE2
chr1	85200849	C	A	ENST00000341460	ENSG00000097096	SYDE2
chr1	85200855	C	A	ENST00000341460	ENSG00000097096	SYDE2
chr1	85200868	G	T	ENST00000341460	ENSG00000097096	SYDE2
chr1	85200876	G	A	ENST00000341460	ENSG00000097096	SYDE2
chr1	85200880	G	C	ENST00000341460	ENSG00000097096	SYDE2
chr1	85200880	G	T	ENST00000341460	ENSG00000097096	SYDE2
chr1	85200906	G	A	ENST00000341460	ENSG00000097096	SYDE2
chr1	85200924	C	A	ENST00000341460	ENSG00000097096	SYDE2
chr1	85200947	A	T	ENST00000341460	ENSG00000097096	SYDE2	FALSE	FALSE
chr1	85200974	G	T	ENST00000341460	ENSG00000097096	SYDE2	FALSE	FALSE
chr1	85252634	T	A	ENST00000471115	ENSG00000162642	C1orf52	FALSE	FALSE
chr1	85252637	T	A	ENST00000471115	ENSG00000162642	C1orf52	FALSE	FALSE
chr1	85252640	T	A	ENST00000471115	ENSG00000162642	C1orf52	FALSE	FALSE
chr1	85252643	T	A	ENST00000471115	ENSG00000162642	C1orf52	FALSE	FALSE
chr1	85252652	C	A	ENST00000471115	ENSG00000162642	C1orf52	FALSE	FALSE
chr1	85252655	C	A	ENST00000471115	ENSG00000162642	C1orf52	FALSE	FALSE
chr1	85252661	C	A	ENST00000471115	ENSG00000162642	C1orf52	FALSE	FALSE
chr1	85252667	T	A	ENST00000471115	ENSG00000162642	C1orf52	FALSE	FALSE
chr1	85252673	T	A	ENST00000471115	ENSG00000162642	C1orf52	FALSE	FALSE
chr1	85252676	T	A	ENST00000471115	ENSG00000162642	C1orf52	FALSE	FALSE
chr1	85252688	C	A	ENST00000471115	ENSG00000162642	C1orf52	FALSE	FALSE
chr1	85252694	T	A	ENST00000471115	ENSG00000162642	C1orf52	FALSE	FALSE
chr1	85252697	C	A	ENST00000471115	ENSG00000162642	C1orf52	FALSE	FALSE
chr1	85252703	C	A	ENST00000471115	ENSG00000162642	C1orf52	TRUE	FALSE
chr1	85252703	C	G	ENST00000471115	ENSG00000162642	C1orf52	TRUE	FALSE
chr1	85252703	C	T	ENST00000471115	ENSG00000162642	C1orf52	TRUE	FALSE
chr1	85252704	T	A	ENST00000471115	ENSG00000162642	C1orf52	TRUE	FALSE
chr1	85252704	T	C	ENST00000471115	ENSG00000162642	C1orf52	TRUE	FALSE
chr1	85252704	T	G	ENST00000471115	ENSG00000162642	C1orf52	TRUE	FALSE
chr1	85258522	A	C	ENST00000471115	ENSG00000162642	C1orf52	TRUE	FALSE
chr1	85258522	A	G	ENST00000471115	ENSG00000162642	C1orf52	FALSE	FALSE
chr1	85258522	A	T	ENST00000471115	ENSG00000162642	C1orf52	TRUE	FALSE
chr1	85258523	C	A	ENST00000471115	ENSG00000162642	C1orf52	TRUE	FALSE
chr1	85258523	C	G	ENST00000471115	ENSG00000162642	C1orf52	TRUE	FALSE
chr1	85258523	C	T	ENST00000471115	ENSG00000162642	C1orf52	TRUE	FALSE
chr1	85258526	G	C	ENST00000471115	ENSG00000162642	C1orf52	FALSE	FALSE
chr1	85258526	G	T	ENST00000471115	ENSG00000162642	C1orf52	FALSE	FALSE
chr1	85258530	C	A	ENST00000471115	ENSG00000162642	C1orf52	FALSE	FALSE
chr1	85258532	A	T	ENST00000471115	ENSG00000162642	C1orf52	FALSE	FALSE
chr1	85258539	C	A	ENST00000471115	ENSG00000162642	C1orf52	FALSE	FALSE
chr1	85258542	C	A	ENST00000471115	ENSG00000162642	C1orf52	FALSE	FALSE
chr1	85258548	C	A	ENST00000471115	ENSG00000162642	C1orf52	FALSE	FALSE
chr1	85258566	T	A	ENST00000471115	ENSG00000162642	C1orf52	FALSE	FALSE
chr1	85258569	T	A	ENST00000471115	ENSG00000162642	C1orf52	FALSE	FALSE
chr1	85258578	G	A	ENST00000471115	ENSG00000162642	C1orf52	TRUE	TRUE
chr1	85258602	C	A	ENST00000471115	ENSG00000162642	C1orf52
chr1	85258603	A	C	ENST00000471115	ENSG00000162642	C1orf52
chr1	85258603	A	T	ENST00000471115	ENSG00000162642	C1orf52
chr1	85258615	C	T	ENST00000471115	ENSG00000162642	C1orf52
chr1	85258616	C	T	ENST00000471115	ENSG00000162642	C1orf52
chr1	85258620	T	A	ENST00000471115	ENSG00000162642	C1orf52
chr1	85258638	C	A	ENST00000471115	ENSG00000162642	C1orf52
chr1	85258653	T	A	ENST00000471115	ENSG00000162642	C1orf52
chr1	85258656	T	A	ENST00000471115	ENSG00000162642	C1orf52
chr1	85258659	C	A	ENST00000471115	ENSG00000162642	C1orf52
chr1	85258666	G	C	ENST00000471115	ENSG00000162642	C1orf52
chr1	85258666	G	T	ENST00000471115	ENSG00000162642	C1orf52
chr1	85258674	C	A	ENST00000471115	ENSG00000162642	C1orf52
chr1	85258687	A	C	ENST00000471115	ENSG00000162642	C1orf52
chr1	85258687	A	T	ENST00000471115	ENSG00000162642	C1orf52
chr1	85258694	G	C	ENST00000471115	ENSG00000162642	C1orf52
chr1	85258694	G	T	ENST00000471115	ENSG00000162642	C1orf52
chr1	85258698	T	A	ENST00000471115	ENSG00000162642	C1orf52
chr1	85258699	C	T	ENST00000471115	ENSG00000162642	C1orf52
chr1	85258700	C	T	ENST00000471115	ENSG00000162642	C1orf52	TRUE	TRUE
chr1	85258707	T	A	ENST00000471115	ENSG00000162642	C1orf52	TRUE	TRUE
chr1	85258713	C	A	ENST00000471115	ENSG00000162642	C1orf52	TRUE	TRUE
chr1	85258716	T	A	ENST00000471115	ENSG00000162642	C1orf52	TRUE	TRUE
chr1	85258723	C	A	ENST00000471115	ENSG00000162642	C1orf52	TRUE	FALSE
chr1	85258723	C	G	ENST00000471115	ENSG00000162642	C1orf52	TRUE	FALSE
chr1	85258723	C	T	ENST00000471115	ENSG00000162642	C1orf52	TRUE	FALSE
chr1	85258724	T	A	ENST00000471115	ENSG00000162642	C1orf52	TRUE	FALSE
chr1	85258724	T	C	ENST00000471115	ENSG00000162642	C1orf52	TRUE	FALSE
chr1	85258724	T	G	ENST00000471115	ENSG00000162642	C1orf52	TRUE	FALSE
chr1	85259356	A	C	ENST00000471115	ENSG00000162642	C1orf52	TRUE	FALSE
chr1	85259356	A	G	ENST00000471115	ENSG00000162642	C1orf52	TRUE	FALSE
chr1	85259356	A	T	ENST00000471115	ENSG00000162642	C1orf52	TRUE	FALSE
chr1	85259357	C	A	ENST00000471115	ENSG00000162642	C1orf52	TRUE	FALSE
chr1	85259357	C	G	ENST00000471115	ENSG00000162642	C1orf52	TRUE	FALSE
chr1	85259357	C	T	ENST00000471115	ENSG00000162642	C1orf52	TRUE	FALSE
chr1	85259360	C	A	ENST00000471115	ENSG00000162642	C1orf52	TRUE	TRUE
chr1	85259363	C	A	ENST00000471115	ENSG00000162642	C1orf52	TRUE	TRUE
chr1	85259372	T	A	ENST00000471115	ENSG00000162642	C1orf52	TRUE	TRUE
chr1	85259387	C	A	ENST00000471115	ENSG00000162642	C1orf52	TRUE	TRUE
chr1	85259388	C	T	ENST00000471115	ENSG00000162642	C1orf52	TRUE	TRUE
chr1	85259389	C	T	ENST00000471115	ENSG00000162642	C1orf52	TRUE	TRUE
chr1	85259399	G	A	ENST00000471115	ENSG00000162642	C1orf52	TRUE	TRUE
chr1	85259402	T	A	ENST00000471115	ENSG00000162642	C1orf52	TRUE	TRUE
chr1	85259415	G	C	ENST00000471115	ENSG00000162642	C1orf52	TRUE	TRUE
chr1	85259415	G	T	ENST00000471115	ENSG00000162642	C1orf52	TRUE	TRUE
chr1	85259453	C	A	ENST00000471115	ENSG00000162642	C1orf52	TRUE	TRUE
chr1	85259462	C	A	ENST00000471115	ENSG00000162642	C1orf52	TRUE	TRUE
chr1	85259474	T	A	ENST00000471115	ENSG00000162642	C1orf52	TRUE	TRUE
chr1	85259477	C	A	ENST00000471115	ENSG00000162642	C1orf52	TRUE	TRUE
chr1	85259483	T	A	ENST00000471115	ENSG00000162642	C1orf52	TRUE	TRUE
chr1	85259490	A	T	ENST00000471115	ENSG00000162642	C1orf52	TRUE	TRUE
chr1	85259503	G	T	ENST00000471115	ENSG00000162642	C1orf52	TRUE	TRUE
chr1	85259507	T	A	ENST00000471115	ENSG00000162642	C1orf52	TRUE	TRUE
chr1	85259525	T	A	ENST00000471115	ENSG00000162642	C1orf52	TRUE	TRUE
chr1	85259537	C	A	ENST00000471115	ENSG00000162642	C1orf52	TRUE	TRUE
chr1	85259540	C	A	ENST00000471115	ENSG00000162642	C1orf52	TRUE	TRUE
chr1	85259546	C	A	ENST00000471115	ENSG00000162642	C1orf52	TRUE	TRUE
chr1	85259558	C	A	ENST00000471115	ENSG00000162642	C1orf52	TRUE	TRUE
chr1	85259561	C	A	ENST00000471115	ENSG00000162642	C1orf52	TRUE	TRUE
chr1	85259566	G	T	ENST00000471115	ENSG00000162642	C1orf52	TRUE	FALSE
chr1	85259575	G	C	ENST00000471115	ENSG00000162642	C1orf52	TRUE	FALSE
chr1	85259575	G	T	ENST00000471115	ENSG00000162642	C1orf52	TRUE	FALSE
chr1	85259589	G	C	ENST00000471115	ENSG00000162642	C1orf52	FALSE	FALSE
chr1	85259589	G	T	ENST00000471115	ENSG00000162642	C1orf52	FALSE	FALSE
chr1	85259601	A	C	ENST00000471115	ENSG00000162642	C1orf52	FALSE	FALSE
chr1	85259601	A	T	ENST00000471115	ENSG00000162642	C1orf52	FALSE	FALSE
chr1	85259618	T	A	ENST00000471115	ENSG00000162642	C1orf52	FALSE	FALSE
chr1	85259621	C	A	ENST00000471115	ENSG00000162642	C1orf52	FALSE	FALSE
chr1	85259624	C	A	ENST00000471115	ENSG00000162642	C1orf52	FALSE	FALSE
chr1	85267632	G	A	ENST00000648566	ENSG00000142867	BCL10	FALSE	FALSE
chr1	85267635	G	A	ENST00000648566	ENSG00000142867	BCL10	FALSE	FALSE
chr1	85267637	G	C	ENST00000648566	ENSG00000142867	BCL10	FALSE	FALSE
chr1	85267637	G	T	ENST00000648566	ENSG00000142867	BCL10	FALSE	FALSE
chr1	85267649	G	C	ENST00000648566	ENSG00000142867	BCL10	FALSE	FALSE
chr1	85267649	G	T	ENST00000648566	ENSG00000142867	BCL10	FALSE	FALSE
chr1	85267653	T	A	ENST00000648566	ENSG00000142867	BCL10	FALSE	FALSE
chr1	85267655	A	C	ENST00000648566	ENSG00000142867	BCL10	FALSE	FALSE
chr1	85267655	A	T	ENST00000648566	ENSG00000142867	BCL10	FALSE	FALSE
chr1	85267671	C	A	ENST00000648566	ENSG00000142867	BCL10	FALSE	FALSE
chr1	85267684	A	T	ENST00000648566	ENSG00000142867	BCL10	FALSE	FALSE
chr1	85267692	C	A	ENST00000648566	ENSG00000142867	BCL10	FALSE	FALSE
chr1	85267695	C	A	ENST00000648566	ENSG00000142867	BCL10	FALSE	FALSE
chr1	85267698	C	A	ENST00000648566	ENSG00000142867	BCL10	FALSE	FALSE
chr1	85267701	C	A	ENST00000648566	ENSG00000142867	BCL10	FALSE	FALSE
chr1	85267703	A	C	ENST00000648566	ENSG00000142867	BCL10	FALSE	FALSE
chr1	85267703	A	T	ENST00000648566	ENSG00000142867	BCL10	FALSE	FALSE
chr1	85267707	G	A	ENST00000648566	ENSG00000142867	BCL10	FALSE	FALSE
chr1	85267721	A	T	ENST00000648566	ENSG00000142867	BCL10	FALSE	FALSE
chr1	85267749	T	A	ENST00000648566	ENSG00000142867	BCL10	FALSE	FALSE
chr1	85267763	G	C	ENST00000648566	ENSG00000142867	BCL10	FALSE	FALSE
chr1	85267763	G	T	ENST00000648566	ENSG00000142867	BCL10	FALSE	FALSE
chr1	85267782	C	A	ENST00000648566	ENSG00000142867	BCL10	FALSE	FALSE
chr1	85267788	T	A	ENST00000648566	ENSG00000142867	BCL10	FALSE	FALSE
chr1	85267797	C	A	ENST00000648566	ENSG00000142867	BCL10	FALSE	FALSE
chr1	85267808	A	T	ENST00000648566	ENSG00000142867	BCL10	FALSE	FALSE
chr1	85267854	C	A	ENST00000648566	ENSG00000142867	BCL10	FALSE	FALSE
chr1	85267857	C	A	ENST00000648566	ENSG00000142867	BCL10	FALSE	FALSE
chr1	85267860	C	A	ENST00000648566	ENSG00000142867	BCL10	FALSE	FALSE
chr1	85267867	G	C	ENST00000648566	ENSG00000142867	BCL10	FALSE	FALSE
chr1	85267867	G	T	ENST00000648566	ENSG00000142867	BCL10	FALSE	FALSE
chr1	85267893	T	A	ENST00000648566	ENSG00000142867	BCL10	FALSE	FALSE
chr1	85267896	C	A	ENST00000648566	ENSG00000142867	BCL10	FALSE	FALSE
chr1	85267911	C	A	ENST00000648566	ENSG00000142867	BCL10	FALSE	FALSE
chr1	85267916	G	C	ENST00000648566	ENSG00000142867	BCL10	FALSE	FALSE
chr1	85267916	G	T	ENST00000648566	ENSG00000142867	BCL10	FALSE	FALSE
chr1	85267922	G	C	ENST00000648566	ENSG00000142867	BCL10	FALSE	FALSE
chr1	85267922	G	T	ENST00000648566	ENSG00000142867	BCL10	FALSE	FALSE
chr1	85267926	T	A	ENST00000648566	ENSG00000142867	BCL10	FALSE	FALSE
chr1	85267947	C	A	ENST00000648566	ENSG00000142867	BCL10	FALSE	FALSE
chr1	85267962	C	A	ENST00000648566	ENSG00000142867	BCL10	FALSE	FALSE
chr1	85267963	A	T	ENST00000648566	ENSG00000142867	BCL10	FALSE	FALSE
chr1	85267972	A	T	ENST00000648566	ENSG00000142867	BCL10	FALSE	FALSE
chr1	85267977	T	A	ENST00000648566	ENSG00000142867	BCL10	FALSE	FALSE
chr1	85267983	C	A	ENST00000648566	ENSG00000142867	BCL10	TRUE	FALSE
chr1	85267983	C	G	ENST00000648566	ENSG00000142867	BCL10	TRUE	FALSE
chr1	85267983	C	T	ENST00000648566	ENSG00000142867	BCL10	TRUE	FALSE
chr1	85267984	T	A	ENST00000648566	ENSG00000142867	BCL10	TRUE	FALSE
chr1	85267984	T	C	ENST00000648566	ENSG00000142867	BCL10	TRUE	FALSE
chr1	85267984	T	G	ENST00000648566	ENSG00000142867	BCL10	TRUE	FALSE
chr1	85270616	A	C	ENST00000648566	ENSG00000142867	BCL10	TRUE	FALSE
chr1	85270616	A	G	ENST00000648566	ENSG00000142867	BCL10	FALSE	FALSE
chr1	85270616	A	T	ENST00000648566	ENSG00000142867	BCL10	TRUE	FALSE
chr1	85270617	C	A	ENST00000648566	ENSG00000142867	BCL10	TRUE	FALSE
chr1	85270617	C	G	ENST00000648566	ENSG00000142867	BCL10	TRUE	FALSE
chr1	85270617	C	T	ENST00000648566	ENSG00000142867	BCL10	TRUE	FALSE
chr1	85270618	C	A	ENST00000648566	ENSG00000142867	BCL10	FALSE	FALSE
chr1	85270621	T	A	ENST00000648566	ENSG00000142867	BCL10	FALSE	FALSE
chr1	85270630	C	A	ENST00000648566	ENSG00000142867	BCL10	FALSE	FALSE
chr1	85270636	T	A	ENST00000648566	ENSG00000142867	BCL10		FALSE
chr1	85270645	T	A	ENST00000648566	ENSG00000142867	BCL10	FALSE	FALSE
chr1	85270651	T	A	ENST00000648566	ENSG00000142867	BCL10	FALSE	FALSE
chr1	85270660	C	A	ENST00000648566	ENSG00000142867	BCL10	FALSE	FALSE
chr1	85270672	T	A	ENST00000648566	ENSG00000142867	BCL10	TRUE	TRUE
chr1	85270675	G	A	ENST00000648566	ENSG00000142867	BCL10	TRUE	TRUE
chr1	85270690	G	A	ENST00000648566	ENSG00000142867	BCL10	TRUE	TRUE
chr1	85270696	T	A	ENST00000648566	ENSG00000142867	BCL10	TRUE	TRUE
chr1	85270699	C	A	ENST00000648566	ENSG00000142867	BCL10	TRUE	TRUE
chr1	85270702	G	A	ENST00000648566	ENSG00000142867	BCL10	TRUE	TRUE
chr1	85270714	C	A	ENST00000648566	ENSG00000142867	BCL10	TRUE	TRUE
chr1	85270735	T	A	ENST00000648566	ENSG00000142867	BCL10	TRUE	TRUE
chr1	85270744	C	A	ENST00000648566	ENSG00000142867	BCL10	TRUE	TRUE
chr1	85270747	G	A	ENST00000648566	ENSG00000142867	BCL10	TRUE	TRUE
chr1	85270749	A	C	ENST00000648566	ENSG00000142867	BCL10	TRUE	TRUE
chr1	85270749	A	T	ENST00000648566	ENSG00000142867	BCL10	TRUE	TRUE
chr1	85270751	G	C	ENST00000648566	ENSG00000142867	BCL10	TRUE	TRUE
chr1	85270751	G	T	ENST00000648566	ENSG00000142867	BCL10	TRUE	TRUE
chr1	85270758	A	C	ENST00000648566	ENSG00000142867	BCL10	TRUE	TRUE
chr1	85270758	A	T	ENST00000648566	ENSG00000142867	BCL10	TRUE	TRUE
chr1	85270761	A	T	ENST00000648566	ENSG00000142867	BCL10	TRUE	TRUE
chr1	85270765	T	A	ENST00000648566	ENSG00000142867	BCL10	TRUE	TRUE
chr1	85270768	C	A	ENST00000648566	ENSG00000142867	BCL10	TRUE	TRUE
chr1	85270777	T	A	ENST00000648566	ENSG00000142867	BCL10	TRUE	TRUE
chr1	85270780	T	A	ENST00000648566	ENSG00000142867	BCL10	TRUE	TRUE
chr1	85270785	G	C	ENST00000648566	ENSG00000142867	BCL10	TRUE	TRUE
chr1	85270785	G	T	ENST00000648566	ENSG00000142867	BCL10	TRUE	TRUE
chr1	85270792	G	A	ENST00000648566	ENSG00000142867	BCL10	TRUE	TRUE
chr1	85270793	A	T	ENST00000648566	ENSG00000142867	BCL10	TRUE	TRUE
chr1	85270804	C	A	ENST00000648566	ENSG00000142867	BCL10	TRUE	TRUE
chr1	85270807	C	A	ENST00000648566	ENSG00000142867	BCL10	TRUE	TRUE
chr1	85270816	C	A	ENST00000648566	ENSG00000142867	BCL10	TRUE	TRUE
chr1	85270819	T	A	ENST00000648566	ENSG00000142867	BCL10	TRUE	TRUE
chr1	85270831	T	A	ENST00000648566	ENSG00000142867	BCL10
chr1	85270834	T	A	ENST00000648566	ENSG00000142867	BCL10	TRUE	TRUE
chr1	85270858	T	A	ENST00000648566	ENSG00000142867	BCL10	TRUE	TRUE
chr1	85270861	C	A	ENST00000648566	ENSG00000142867	BCL10	TRUE	TRUE
chr1	85270873	T	A	ENST00000648566	ENSG00000142867	BCL10	TRUE	TRUE
chr1	85270876	C	A	ENST00000648566	ENSG00000142867	BCL10	TRUE	TRUE
chr1	85270877	A	T	ENST00000648566	ENSG00000142867	BCL10	TRUE	TRUE
chr1	85270883	G	C	ENST00000648566	ENSG00000142867	BCL10	TRUE	TRUE
chr1	85270883	G	T	ENST00000648566	ENSG00000142867	BCL10	TRUE	TRUE
chr1	85270893	A	C	ENST00000648566	ENSG00000142867	BCL10	TRUE	FALSE
chr1	85270893	A	T	ENST00000648566	ENSG00000142867	BCL10	TRUE	FALSE
chr1	85270900	C	A	ENST00000648566	ENSG00000142867	BCL10	TRUE	FALSE
chr1	85270902	A	C	ENST00000648566	ENSG00000142867	BCL10	TRUE	FALSE
chr1	85270902	A	T	ENST00000648566	ENSG00000142867	BCL10	TRUE	FALSE
chr1	85270907	C	A	ENST00000648566	ENSG00000142867	BCL10	TRUE	FALSE
chr1	85270907	C	G	ENST00000648566	ENSG00000142867	BCL10	TRUE	FALSE
chr1	85270907	C	T	ENST00000648566	ENSG00000142867	BCL10	TRUE	FALSE
chr1	85270908	T	A	ENST00000648566	ENSG00000142867	BCL10	TRUE	FALSE
chr1	85270908	T	C	ENST00000648566	ENSG00000142867	BCL10	TRUE	FALSE
chr1	85270908	T	G	ENST00000648566	ENSG00000142867	BCL10	TRUE	FALSE
chr1	85276294	A	C	ENST00000648566	ENSG00000142867	BCL10	TRUE	FALSE
chr1	85276294	A	G	ENST00000648566	ENSG00000142867	BCL10	TRUE	FALSE
chr1	85276294	A	T	ENST00000648566	ENSG00000142867	BCL10	TRUE	FALSE
chr1	85276295	C	A	ENST00000648566	ENSG00000142867	BCL10	TRUE	FALSE
chr1	85276295	C	G	ENST00000648566	ENSG00000142867	BCL10	TRUE	FALSE
chr1	85276295	C	T	ENST00000648566	ENSG00000142867	BCL10	TRUE	FALSE
chr1	85276301	T	A	ENST00000648566	ENSG00000142867	BCL10	TRUE	FALSE
chr1	85276304	T	A	ENST00000648566	ENSG00000142867	BCL10	FALSE	FALSE
chr1	85276310	C	A	ENST00000648566	ENSG00000142867	BCL10	FALSE	FALSE
chr1	85276322	C	A	ENST00000648566	ENSG00000142867	BCL10	FALSE	FALSE
chr1	85276325	C	A	ENST00000648566	ENSG00000142867	BCL10	FALSE	FALSE
chr1	85276349	C	A	ENST00000648566	ENSG00000142867	BCL10	FALSE	FALSE
chr1	85321466	T	A	ENST00000284031	ENSG00000153904	DDAH1	FALSE	FALSE
chr1	85321469	T	A	ENST00000284031	ENSG00000153904	DDAH1	FALSE	FALSE
chr1	85321477	A	C	ENST00000284031	ENSG00000153904	DDAH1	FALSE	FALSE
chr1	85321477	A	T	ENST00000284031	ENSG00000153904	DDAH1	FALSE	FALSE
chr1	85321483	G	C	ENST00000284031	ENSG00000153904	DDAH1	FALSE	FALSE
chr1	85321483	G	T	ENST00000284031	ENSG00000153904	DDAH1	FALSE	FALSE
chr1	85321485	G	T	ENST00000284031	ENSG00000153904	DDAH1	FALSE	FALSE
chr1	85321488	G	T	ENST00000284031	ENSG00000153904	DDAH1	FALSE	FALSE
chr1	85321511	T	A	ENST00000284031	ENSG00000153904	DDAH1	FALSE	FALSE
chr1	85321514	C	A	ENST00000284031	ENSG00000153904	DDAH1	FALSE	FALSE
chr1	85321520	C	A	ENST00000284031	ENSG00000153904	DDAH1	FALSE	FALSE
chr1	85321553	T	A	ENST00000284031	ENSG00000153904	DDAH1	FALSE	FALSE
chr1	85321559	T	A	ENST00000284031	ENSG00000153904	DDAH1	FALSE	FALSE
chr1	85321562	C	A	ENST00000284031	ENSG00000153904	DDAH1	FALSE	FALSE
chr1	85321563	A	C	ENST00000284031	ENSG00000153904	DDAH1	FALSE	FALSE
chr1	85321563	A	T	ENST00000284031	ENSG00000153904	DDAH1	FALSE	FALSE
chr1	85321569	C	A	ENST00000284031	ENSG00000153904	DDAH1	TRUE	FALSE
chr1	85321569	C	G	ENST00000284031	ENSG00000153904	DDAH1	TRUE	FALSE
chr1	85321569	C	T	ENST00000284031	ENSG00000153904	DDAH1	TRUE	FALSE
chr1	85321570	T	A	ENST00000284031	ENSG00000153904	DDAH1	TRUE	FALSE
chr1	85321570	T	C	ENST00000284031	ENSG00000153904	DDAH1	TRUE	FALSE
chr1	85321570	T	G	ENST00000284031	ENSG00000153904	DDAH1	TRUE	FALSE
chr1	85324738	A	C	ENST00000284031	ENSG00000153904	DDAH1	TRUE	FALSE
chr1	85324738	A	G	ENST00000284031	ENSG00000153904	DDAH1	TRUE	FALSE
chr1	85324738	A	T	ENST00000284031	ENSG00000153904	DDAH1	TRUE	FALSE
chr1	85324739	C	A	ENST00000284031	ENSG00000153904	DDAH1	TRUE	FALSE
chr1	85324739	C	G	ENST00000284031	ENSG00000153904	DDAH1	TRUE	FALSE
chr1	85324739	C	T	ENST00000284031	ENSG00000153904	DDAH1	TRUE	FALSE
chr1	85324742	T	A	ENST00000284031	ENSG00000153904	DDAH1	FALSE	FALSE
chr1	85324751	C	A	ENST00000284031	ENSG00000153904	DDAH1	FALSE	FALSE
chr1	85324755	A	C	ENST00000284031	ENSG00000153904	DDAH1	FALSE	FALSE
chr1	85324755	A	T	ENST00000284031	ENSG00000153904	DDAH1	FALSE	FALSE
chr1	85324760	C	A	ENST00000284031	ENSG00000153904	DDAH1	FALSE	FALSE
chr1	85324763	C	A	ENST00000284031	ENSG00000153904	DDAH1	FALSE	FALSE
chr1	85324772	G	A	ENST00000284031	ENSG00000153904	DDAH1	FALSE	FALSE
chr1	85324780	A	T	ENST00000284031	ENSG00000153904	DDAH1	FALSE	FALSE
chr1	85324793	T	A	ENST00000284031	ENSG00000153904	DDAH1	TRUE	TRUE
chr1	85324809	A	C	ENST00000284031	ENSG00000153904	DDAH1	TRUE	TRUE
chr1	85324809	A	T	ENST00000284031	ENSG00000153904	DDAH1	TRUE	TRUE
chr1	85324815	A	T	ENST00000284031	ENSG00000153904	DDAH1	TRUE	TRUE
chr1	85324850	T	A	ENST00000284031	ENSG00000153904	DDAH1	TRUE	TRUE
chr1	85324854	G	C	ENST00000284031	ENSG00000153904	DDAH1	TRUE	TRUE
chr1	85324854	G	T	ENST00000284031	ENSG00000153904	DDAH1	TRUE	TRUE
chr1	85324874	G	A	ENST00000284031	ENSG00000153904	DDAH1	TRUE	TRUE
chr1	85324877	G	A	ENST00000284031	ENSG00000153904	DDAH1	TRUE	TRUE
chr1	85324884	C	A	ENST00000284031	ENSG00000153904	DDAH1	TRUE	FALSE
chr1	85324884	C	G	ENST00000284031	ENSG00000153904	DDAH1	TRUE	FALSE
chr1	85324884	C	T	ENST00000284031	ENSG00000153904	DDAH1	TRUE	FALSE
chr1	85324885	T	A	ENST00000284031	ENSG00000153904	DDAH1	TRUE	FALSE
chr1	85324885	T	C	ENST00000284031	ENSG00000153904	DDAH1	TRUE	FALSE
chr1	85324885	T	G	ENST00000284031	ENSG00000153904	DDAH1	TRUE	FALSE
chr1	85350413	A	C	ENST00000284031	ENSG00000153904	DDAH1	TRUE	FALSE
chr1	85350413	A	G	ENST00000284031	ENSG00000153904	DDAH1	FALSE	FALSE
chr1	85350413	A	T	ENST00000284031	ENSG00000153904	DDAH1	TRUE	FALSE
chr1	85350414	C	A	ENST00000284031	ENSG00000153904	DDAH1	TRUE	FALSE
chr1	85350414	C	G	ENST00000284031	ENSG00000153904	DDAH1	TRUE	FALSE
chr1	85350414	C	T	ENST00000284031	ENSG00000153904	DDAH1	TRUE	FALSE
chr1	85350417	T	A	ENST00000284031	ENSG00000153904	DDAH1	TRUE	TRUE
chr1	85350426	T	A	ENST00000284031	ENSG00000153904	DDAH1	TRUE	TRUE
chr1	85350429	G	A	ENST00000284031	ENSG00000153904	DDAH1	TRUE	TRUE
chr1	85350438	C	A	ENST00000284031	ENSG00000153904	DDAH1	TRUE	TRUE
chr1	85350478	G	T	ENST00000284031	ENSG00000153904	DDAH1	TRUE	TRUE
chr1	85350489	T	A	ENST00000284031	ENSG00000153904	DDAH1	TRUE	TRUE
chr1	85350491	A	T	ENST00000284031	ENSG00000153904	DDAH1	TRUE	TRUE
chr1	85350497	A	T	ENST00000284031	ENSG00000153904	DDAH1	TRUE	TRUE
chr1	85350529	A	C	ENST00000284031	ENSG00000153904	DDAH1	TRUE	TRUE
chr1	85350529	A	T	ENST00000284031	ENSG00000153904	DDAH1	TRUE	TRUE
chr1	85350535	C	A	ENST00000284031	ENSG00000153904	DDAH1	TRUE	FALSE
chr1	85350535	C	G	ENST00000284031	ENSG00000153904	DDAH1	TRUE	FALSE
chr1	85350535	C	T	ENST00000284031	ENSG00000153904	DDAH1	TRUE	FALSE
chr1	85350536	T	A	ENST00000284031	ENSG00000153904	DDAH1	TRUE	FALSE
chr1	85350536	T	C	ENST00000284031	ENSG00000153904	DDAH1	TRUE	FALSE
chr1	85350536	T	G	ENST00000284031	ENSG00000153904	DDAH1	TRUE	FALSE
chr1	85351504	A	C	ENST00000284031	ENSG00000153904	DDAH1	TRUE	FALSE
chr1	85351504	A	G	ENST00000284031	ENSG00000153904	DDAH1	TRUE	FALSE
chr1	85351504	A	T	ENST00000284031	ENSG00000153904	DDAH1	TRUE	FALSE
chr1	85351505	C	A	ENST00000284031	ENSG00000153904	DDAH1	TRUE	FALSE
chr1	85351505	C	G	ENST00000284031	ENSG00000153904	DDAH1	TRUE	FALSE
chr1	85351505	C	T	ENST00000284031	ENSG00000153904	DDAH1	TRUE	FALSE
chr1	85351508	T	A	ENST00000284031	ENSG00000153904	DDAH1	TRUE	TRUE
chr1	85351522	A	T	ENST00000284031	ENSG00000153904	DDAH1	TRUE	TRUE
chr1	85351529	C	A	ENST00000284031	ENSG00000153904	DDAH1	TRUE	TRUE
chr1	85351538	G	A	ENST00000284031	ENSG00000153904	DDAH1	TRUE	TRUE
chr1	85351541	G	A	ENST00000284031	ENSG00000153904	DDAH1	TRUE	TRUE
chr1	85351553	T	A	ENST00000284031	ENSG00000153904	DDAH1	TRUE	TRUE
chr1	85351574	C	A	ENST00000284031	ENSG00000153904	DDAH1	TRUE	TRUE
chr1	85351577	T	A	ENST00000284031	ENSG00000153904	DDAH1	TRUE	TRUE
chr1	85351580	C	A	ENST00000284031	ENSG00000153904	DDAH1	TRUE	FALSE
chr1	85351580	C	G	ENST00000284031	ENSG00000153904	DDAH1	TRUE	FALSE
chr1	85351580	C	T	ENST00000284031	ENSG00000153904	DDAH1	TRUE	FALSE
chr1	85351581	T	A	ENST00000284031	ENSG00000153904	DDAH1	TRUE	FALSE
chr1	85351581	T	C	ENST00000284031	ENSG00000153904	DDAH1	TRUE	FALSE
chr1	85351581	T	G	ENST00000284031	ENSG00000153904	DDAH1	TRUE	FALSE
chr1	85358746	A	C	ENST00000284031	ENSG00000153904	DDAH1	TRUE	FALSE
chr1	85358746	A	G	ENST00000284031	ENSG00000153904	DDAH1	FALSE	FALSE
chr1	85358746	A	T	ENST00000284031	ENSG00000153904	DDAH1	TRUE	FALSE
chr1	85358747	C	A	ENST00000284031	ENSG00000153904	DDAH1	TRUE	FALSE
chr1	85358747	C	G	ENST00000284031	ENSG00000153904	DDAH1	TRUE	FALSE
chr1	85358747	C	T	ENST00000284031	ENSG00000153904	DDAH1	TRUE	FALSE
chr1	85358756	A	C	ENST00000284031	ENSG00000153904	DDAH1	TRUE	TRUE
chr1	85358756	A	T	ENST00000284031	ENSG00000153904	DDAH1	TRUE	TRUE
chr1	85358766	C	A	ENST00000284031	ENSG00000153904	DDAH1	TRUE	TRUE
chr1	85358774	A	C	ENST00000284031	ENSG00000153904	DDAH1	TRUE	TRUE
chr1	85358774	A	T	ENST00000284031	ENSG00000153904	DDAH1	TRUE	TRUE
chr1	85358787	C	A	ENST00000284031	ENSG00000153904	DDAH1	TRUE	TRUE
chr1	85358793	T	A	ENST00000284031	ENSG00000153904	DDAH1	TRUE	TRUE
chr1	85358799	C	A	ENST00000284031	ENSG00000153904	DDAH1	TRUE	TRUE
chr1	85358814	G	A	ENST00000284031	ENSG00000153904	DDAH1	TRUE	TRUE
chr1	85358820	T	A	ENST00000284031	ENSG00000153904	DDAH1	TRUE	TRUE
chr1	85358823	C	A	ENST00000284031	ENSG00000153904	DDAH1	TRUE	TRUE
chr1	85358825	A	C	ENST00000284031	ENSG00000153904	DDAH1	TRUE	TRUE
chr1	85358825	A	T	ENST00000284031	ENSG00000153904	DDAH1	TRUE	TRUE
chr1	85358832	C	A	ENST00000284031	ENSG00000153904	DDAH1	TRUE	TRUE
chr1	85358835	T	A	ENST00000284031	ENSG00000153904	DDAH1	TRUE	TRUE
chr1	85358848	C	A	ENST00000284031	ENSG00000153904	DDAH1	TRUE	FALSE
chr1	85358848	C	G	ENST00000284031	ENSG00000153904	DDAH1	TRUE	FALSE
chr1	85358848	C	T	ENST00000284031	ENSG00000153904	DDAH1	TRUE	FALSE
chr1	85358849	T	A	ENST00000284031	ENSG00000153904	DDAH1	TRUE	FALSE
chr1	85358849	T	C	ENST00000284031	ENSG00000153904	DDAH1	TRUE	FALSE
chr1	85358849	T	G	ENST00000284031	ENSG00000153904	DDAH1	TRUE	FALSE
chr1	85464741	A	C	ENST00000284031	ENSG00000153904	DDAH1	TRUE	FALSE
chr1	85464741	A	G	ENST00000284031	ENSG00000153904	DDAH1	TRUE	FALSE
chr1	85464741	A	T	ENST00000284031	ENSG00000153904	DDAH1	TRUE	FALSE
chr1	85464742	C	A	ENST00000284031	ENSG00000153904	DDAH1	TRUE	FALSE
chr1	85464742	C	G	ENST00000284031	ENSG00000153904	DDAH1	TRUE	FALSE
chr1	85464742	C	T	ENST00000284031	ENSG00000153904	DDAH1	TRUE	FALSE
chr1	85464745	C	A	ENST00000284031	ENSG00000153904	DDAH1	TRUE	TRUE
chr1	85464748	T	A	ENST00000284031	ENSG00000153904	DDAH1	TRUE	TRUE
chr1	85464772	G	A	ENST00000284031	ENSG00000153904	DDAH1	TRUE	TRUE
chr1	85464790	C	A	ENST00000284031	ENSG00000153904	DDAH1	TRUE	TRUE
chr1	85464793	C	A	ENST00000284031	ENSG00000153904	DDAH1	TRUE	TRUE
chr1	85464794	G	T	ENST00000284031	ENSG00000153904	DDAH1	TRUE	TRUE
chr1	85464814	C	A	ENST00000284031	ENSG00000153904	DDAH1	TRUE	TRUE
chr1	85464824	G	T	ENST00000284031	ENSG00000153904	DDAH1	TRUE	TRUE
chr1	85464841	C	A	ENST00000284031	ENSG00000153904	DDAH1	TRUE	TRUE
chr1	85464856	C	A	ENST00000284031	ENSG00000153904	DDAH1	TRUE	TRUE
chr1	85464865	G	A	ENST00000284031	ENSG00000153904	DDAH1	TRUE	TRUE
chr1	85464877	T	A	ENST00000284031	ENSG00000153904	DDAH1	TRUE	TRUE
chr1	85464896	G	C	ENST00000284031	ENSG00000153904	DDAH1	TRUE	TRUE
chr1	85464896	G	T	ENST00000284031	ENSG00000153904	DDAH1	TRUE	TRUE
chr1	85464904	G	A	ENST00000284031	ENSG00000153904	DDAH1	TRUE	TRUE
chr1	85464910	G	A	ENST00000284031	ENSG00000153904	DDAH1	TRUE	TRUE
chr1	85464916	C	A	ENST00000284031	ENSG00000153904	DDAH1	TRUE	TRUE
chr1	85464937	C	A	ENST00000284031	ENSG00000153904	DDAH1	TRUE	TRUE
chr1	85464940	C	A	ENST00000284031	ENSG00000153904	DDAH1	TRUE	TRUE
chr1	85464946	T	A	ENST00000284031	ENSG00000153904	DDAH1	TRUE	TRUE
chr1	85464955	T	A	ENST00000284031	ENSG00000153904	DDAH1
chr1	85464967	G	A	ENST00000284031	ENSG00000153904	DDAH1	TRUE	TRUE
chr1	85464975	G	T	ENST00000284031	ENSG00000153904	DDAH1		FALSE
chr1	85464979	C	A	ENST00000284031	ENSG00000153904	DDAH1		FALSE
chr1	85581016	T	A	ENST00000451137	ENSG00000142871	CCN1	FALSE	FALSE
chr1	85581016	T	G	ENST00000451137	ENSG00000142871	CCN1	FALSE	FALSE
chr1	85581037	T	A	ENST00000451137	ENSG00000142871	CCN1	TRUE	FALSE
chr1	85581048	G	A	ENST00000451137	ENSG00000142871	CCN1	TRUE	FALSE
chr1	85581048	G	C	ENST00000451137	ENSG00000142871	CCN1	TRUE	FALSE
chr1	85581048	G	T	ENST00000451137	ENSG00000142871	CCN1	TRUE	FALSE
chr1	85581049	T	A	ENST00000451137	ENSG00000142871	CCN1	TRUE	FALSE
chr1	85581049	T	C	ENST00000451137	ENSG00000142871	CCN1	TRUE	FALSE
chr1	85581049	T	G	ENST00000451137	ENSG00000142871	CCN1	TRUE	FALSE
chr1	85581363	A	C	ENST00000451137	ENSG00000142871	CCN1	TRUE	FALSE
chr1	85581363	A	G	ENST00000451137	ENSG00000142871	CCN1	TRUE	FALSE
chr1	85581363	A	T	ENST00000451137	ENSG00000142871	CCN1	TRUE	FALSE
chr1	85581364	G	A	ENST00000451137	ENSG00000142871	CCN1	TRUE	FALSE
chr1	85581364	G	C	ENST00000451137	ENSG00000142871	CCN1	TRUE	FALSE
chr1	85581364	G	T	ENST00000451137	ENSG00000142871	CCN1	TRUE	FALSE
chr1	85581379	C	A	ENST00000451137	ENSG00000142871	CCN1	TRUE	TRUE
chr1	85581391	C	A	ENST00000451137	ENSG00000142871	CCN1	TRUE	TRUE
chr1	85581397	C	A	ENST00000451137	ENSG00000142871	CCN1	TRUE	TRUE
chr1	85581404	G	T	ENST00000451137	ENSG00000142871	CCN1	TRUE	TRUE
chr1	85581413	A	T	ENST00000451137	ENSG00000142871	CCN1	TRUE	TRUE
chr1	85581418	C	A	ENST00000451137	ENSG00000142871	CCN1	TRUE	TRUE
chr1	85581425	G	T	ENST00000451137	ENSG00000142871	CCN1	TRUE	TRUE
chr1	85581451	C	A	ENST00000451137	ENSG00000142871	CCN1	TRUE	TRUE
chr1	85581457	C	A	ENST00000451137	ENSG00000142871	CCN1	TRUE	TRUE
chr1	85581460	T	A	ENST00000451137	ENSG00000142871	CCN1	TRUE	TRUE
chr1	85581461	A	T	ENST00000451137	ENSG00000142871	CCN1	TRUE	TRUE
chr1	85581469	C	A	ENST00000451137	ENSG00000142871	CCN1	TRUE	TRUE
chr1	85581473	A	T	ENST00000451137	ENSG00000142871	CCN1	TRUE	TRUE
chr1	85581476	C	T	ENST00000451137	ENSG00000142871	CCN1	TRUE	TRUE
chr1	85581485	G	T	ENST00000451137	ENSG00000142871	CCN1	TRUE	TRUE
chr1	85581493	C	A	ENST00000451137	ENSG00000142871	CCN1	TRUE	TRUE
chr1	85581497	A	T	ENST00000451137	ENSG00000142871	CCN1	TRUE	TRUE
chr1	85581503	C	T	ENST00000451137	ENSG00000142871	CCN1	TRUE	TRUE
chr1	85581511	C	A	ENST00000451137	ENSG00000142871	CCN1	TRUE	TRUE
chr1	85581521	A	T	ENST00000451137	ENSG00000142871	CCN1	TRUE	TRUE
chr1	85581530	G	T	ENST00000451137	ENSG00000142871	CCN1	TRUE	TRUE
chr1	85581535	C	A	ENST00000451137	ENSG00000142871	CCN1	TRUE	TRUE
chr1	85581563	A	T	ENST00000451137	ENSG00000142871	CCN1	TRUE	TRUE
chr1	85581574	C	A	ENST00000451137	ENSG00000142871	CCN1	TRUE	TRUE
chr1	85581575	A	T	ENST00000451137	ENSG00000142871	CCN1	TRUE	TRUE
chr1	85581579	G	A	ENST00000451137	ENSG00000142871	CCN1	TRUE	FALSE
chr1	85581579	G	C	ENST00000451137	ENSG00000142871	CCN1	TRUE	FALSE
chr1	85581579	G	T	ENST00000451137	ENSG00000142871	CCN1	TRUE	FALSE
chr1	85581580	T	A	ENST00000451137	ENSG00000142871	CCN1	TRUE	FALSE
chr1	85581580	T	C	ENST00000451137	ENSG00000142871	CCN1	FALSE	FALSE
chr1	85581580	T	G	ENST00000451137	ENSG00000142871	CCN1	TRUE	FALSE
chr1	85581926	A	C	ENST00000451137	ENSG00000142871	CCN1	TRUE	FALSE
chr1	85581926	A	G	ENST00000451137	ENSG00000142871	CCN1	TRUE	FALSE
chr1	85581926	A	T	ENST00000451137	ENSG00000142871	CCN1	TRUE	FALSE
chr1	85581927	G	A	ENST00000451137	ENSG00000142871	CCN1	TRUE	FALSE
chr1	85581927	G	C	ENST00000451137	ENSG00000142871	CCN1	TRUE	FALSE
chr1	85581927	G	T	ENST00000451137	ENSG00000142871	CCN1	TRUE	FALSE
chr1	85581930	C	T	ENST00000451137	ENSG00000142871	CCN1	TRUE	TRUE
chr1	85581934	C	A	ENST00000451137	ENSG00000142871	CCN1	TRUE	TRUE
chr1	85581934	C	G	ENST00000451137	ENSG00000142871	CCN1	TRUE	TRUE
chr1	85581936	G	T	ENST00000451137	ENSG00000142871	CCN1	TRUE	TRUE
chr1	85581942	A	T	ENST00000451137	ENSG00000142871	CCN1	TRUE	TRUE
chr1	85581950	T	A	ENST00000451137	ENSG00000142871	CCN1	TRUE	TRUE
chr1	85581951	G	T	ENST00000451137	ENSG00000142871	CCN1	TRUE	TRUE
chr1	85581956	T	A	ENST00000451137	ENSG00000142871	CCN1	TRUE	TRUE
chr1	85581956	T	G	ENST00000451137	ENSG00000142871	CCN1	TRUE	TRUE
chr1	85581963	A	T	ENST00000451137	ENSG00000142871	CCN1	TRUE	TRUE
chr1	85581971	C	A	ENST00000451137	ENSG00000142871	CCN1	TRUE	TRUE
chr1	85581971	C	G	ENST00000451137	ENSG00000142871	CCN1	TRUE	TRUE
chr1	85581972	C	T	ENST00000451137	ENSG00000142871	CCN1	TRUE	TRUE
chr1	85581981	G	T	ENST00000451137	ENSG00000142871	CCN1	TRUE	TRUE
chr1	85581990	C	T	ENST00000451137	ENSG00000142871	CCN1	TRUE	TRUE
chr1	85582001	T	A	ENST00000451137	ENSG00000142871	CCN1	TRUE	TRUE
chr1	85582002	A	T	ENST00000451137	ENSG00000142871	CCN1	TRUE	TRUE
chr1	85582008	C	T	ENST00000451137	ENSG00000142871	CCN1	TRUE	TRUE
chr1	85582013	C	A	ENST00000451137	ENSG00000142871	CCN1	TRUE	TRUE
chr1	85582019	T	A	ENST00000451137	ENSG00000142871	CCN1	TRUE	TRUE
chr1	85582040	C	A	ENST00000451137	ENSG00000142871	CCN1	TRUE	TRUE
chr1	85582052	T	A	ENST00000451137	ENSG00000142871	CCN1	TRUE	TRUE
chr1	85582056	C	T	ENST00000451137	ENSG00000142871	CCN1	TRUE	TRUE
chr1	85582059	G	T	ENST00000451137	ENSG00000142871	CCN1	TRUE	TRUE
chr1	85582078	T	A	ENST00000451137	ENSG00000142871	CCN1	TRUE	TRUE
chr1	85582085	T	A	ENST00000451137	ENSG00000142871	CCN1	TRUE	TRUE
chr1	85582104	A	T	ENST00000451137	ENSG00000142871	CCN1	TRUE	TRUE
chr1	85582116	C	T	ENST00000451137	ENSG00000142871	CCN1	TRUE	TRUE
chr1	85582121	C	A	ENST00000451137	ENSG00000142871	CCN1	TRUE	TRUE
chr1	85582124	C	A	ENST00000451137	ENSG00000142871	CCN1	TRUE	TRUE
chr1	85582125	G	T	ENST00000451137	ENSG00000142871	CCN1	TRUE	TRUE
chr1	85582128	G	T	ENST00000451137	ENSG00000142871	CCN1	TRUE	TRUE
chr1	85582132	G	A	ENST00000451137	ENSG00000142871	CCN1	TRUE	TRUE
chr1	85582133	G	A	ENST00000451137	ENSG00000142871	CCN1	TRUE	TRUE
chr1	85582139	T	A	ENST00000451137	ENSG00000142871	CCN1	TRUE	TRUE
chr1	85582143	G	T	ENST00000451137	ENSG00000142871	CCN1	TRUE	TRUE
chr1	85582155	A	T	ENST00000451137	ENSG00000142871	CCN1	TRUE	TRUE
chr1	85582167	G	T	ENST00000451137	ENSG00000142871	CCN1	TRUE	TRUE
chr1	85582173	C	T	ENST00000451137	ENSG00000142871	CCN1	TRUE	TRUE
chr1	85582191	A	T	ENST00000451137	ENSG00000142871	CCN1	TRUE	TRUE
chr1	85582194	G	T	ENST00000451137	ENSG00000142871	CCN1	TRUE	TRUE
chr1	85582200	G	T	ENST00000451137	ENSG00000142871	CCN1	TRUE	TRUE
chr1	85582215	G	T	ENST00000451137	ENSG00000142871	CCN1	TRUE	TRUE
chr1	85582221	G	T	ENST00000451137	ENSG00000142871	CCN1	TRUE	TRUE
chr1	85582225	T	A	ENST00000451137	ENSG00000142871	CCN1	TRUE	TRUE
chr1	85582230	A	T	ENST00000451137	ENSG00000142871	CCN1	TRUE	TRUE
chr1	85582239	G	T	ENST00000451137	ENSG00000142871	CCN1	TRUE	TRUE
chr1	85582243	T	A	ENST00000451137	ENSG00000142871	CCN1	TRUE	TRUE
chr1	85582254	G	T	ENST00000451137	ENSG00000142871	CCN1	TRUE	TRUE
chr1	85582257	A	T	ENST00000451137	ENSG00000142871	CCN1	TRUE	TRUE
chr1	85582267	C	A	ENST00000451137	ENSG00000142871	CCN1	TRUE	TRUE
chr1	85582267	C	G	ENST00000451137	ENSG00000142871	CCN1	TRUE	TRUE
chr1	85582272	A	T	ENST00000451137	ENSG00000142871	CCN1	TRUE	TRUE
chr1	85582285	G	A	ENST00000451137	ENSG00000142871	CCN1	TRUE	FALSE
chr1	85582285	G	C	ENST00000451137	ENSG00000142871	CCN1	TRUE	FALSE
chr1	85582285	G	T	ENST00000451137	ENSG00000142871	CCN1	TRUE	FALSE
chr1	85582286	T	A	ENST00000451137	ENSG00000142871	CCN1	TRUE	FALSE
chr1	85582286	T	C	ENST00000451137	ENSG00000142871	CCN1	TRUE	FALSE
chr1	85582286	T	G	ENST00000451137	ENSG00000142871	CCN1	TRUE	FALSE
chr1	85582414	A	C	ENST00000451137	ENSG00000142871	CCN1	TRUE	FALSE
chr1	85582414	A	G	ENST00000451137	ENSG00000142871	CCN1	TRUE	FALSE
chr1	85582414	A	T	ENST00000451137	ENSG00000142871	CCN1	TRUE	FALSE
chr1	85582415	G	A	ENST00000451137	ENSG00000142871	CCN1	TRUE	FALSE
chr1	85582415	G	C	ENST00000451137	ENSG00000142871	CCN1	TRUE	FALSE
chr1	85582415	G	T	ENST00000451137	ENSG00000142871	CCN1	TRUE	FALSE
chr1	85582421	G	T	ENST00000451137	ENSG00000142871	CCN1	TRUE	TRUE
chr1	85582427	G	T	ENST00000451137	ENSG00000142871	CCN1	TRUE	TRUE
chr1	85582444	C	A	ENST00000451137	ENSG00000142871	CCN1	TRUE	TRUE
chr1	85582444	C	G	ENST00000451137	ENSG00000142871	CCN1	TRUE	TRUE
chr1	85582452	T	A	ENST00000451137	ENSG00000142871	CCN1	TRUE	TRUE
chr1	85582452	T	G	ENST00000451137	ENSG00000142871	CCN1	TRUE	TRUE
chr1	85582454	C	T	ENST00000451137	ENSG00000142871	CCN1	TRUE	TRUE
chr1	85582460	C	T	ENST00000451137	ENSG00000142871	CCN1	TRUE	TRUE
chr1	85582463	A	T	ENST00000451137	ENSG00000142871	CCN1	TRUE	TRUE
chr1	85582468	T	A	ENST00000451137	ENSG00000142871	CCN1	TRUE	TRUE
chr1	85582475	C	T	ENST00000451137	ENSG00000142871	CCN1	TRUE	TRUE
chr1	85582485	C	A	ENST00000451137	ENSG00000142871	CCN1	TRUE	TRUE
chr1	85582485	C	G	ENST00000451137	ENSG00000142871	CCN1	TRUE	TRUE
chr1	85582488	G	A	ENST00000451137	ENSG00000142871	CCN1	TRUE	TRUE
chr1	85582489	G	A	ENST00000451137	ENSG00000142871	CCN1	TRUE	TRUE
chr1	85582493	C	T	ENST00000451137	ENSG00000142871	CCN1	TRUE	TRUE
chr1	85582498	C	A	ENST00000451137	ENSG00000142871	CCN1	TRUE	TRUE
chr1	85582500	C	A	ENST00000451137	ENSG00000142871	CCN1	TRUE	TRUE
chr1	85582500	C	G	ENST00000451137	ENSG00000142871	CCN1	TRUE	TRUE
chr1	85582502	A	T	ENST00000451137	ENSG00000142871	CCN1	TRUE	TRUE
chr1	85582510	T	A	ENST00000451137	ENSG00000142871	CCN1	TRUE	TRUE
chr1	85582511	G	T	ENST00000451137	ENSG00000142871	CCN1	TRUE	TRUE
chr1	85582529	C	T	ENST00000451137	ENSG00000142871	CCN1	TRUE	TRUE
chr1	85582550	G	T	ENST00000451137	ENSG00000142871	CCN1	TRUE	TRUE
chr1	85582555	C	A	ENST00000451137	ENSG00000142871	CCN1	TRUE	TRUE
chr1	85582565	A	T	ENST00000451137	ENSG00000142871	CCN1	TRUE	TRUE
chr1	85582568	G	T	ENST00000451137	ENSG00000142871	CCN1	TRUE	TRUE
chr1	85582582	T	A	ENST00000451137	ENSG00000142871	CCN1	FALSE	FALSE
chr1	85582583	G	T	ENST00000451137	ENSG00000142871	CCN1	FALSE	FALSE
chr1	85582597	T	A	ENST00000451137	ENSG00000142871	CCN1	FALSE	FALSE
chr1	85582598	G	T	ENST00000451137	ENSG00000142871	CCN1	FALSE	FALSE
chr1	85582601	C	T	ENST00000451137	ENSG00000142871	CCN1	FALSE	FALSE
chr1	85582612	C	A	ENST00000451137	ENSG00000142871	CCN1	FALSE	FALSE
chr1	85582612	C	G	ENST00000451137	ENSG00000142871	CCN1	FALSE	FALSE
chr1	85582622	A	T	ENST00000451137	ENSG00000142871	CCN1	FALSE	FALSE
chr1	85582625	G	A	ENST00000451137	ENSG00000142871	CCN1	TRUE	FALSE
chr1	85582625	G	C	ENST00000451137	ENSG00000142871	CCN1	TRUE	FALSE
chr1	85582625	G	T	ENST00000451137	ENSG00000142871	CCN1	TRUE	FALSE
chr1	85582626	T	A	ENST00000451137	ENSG00000142871	CCN1	TRUE	FALSE
chr1	85582626	T	C	ENST00000451137	ENSG00000142871	CCN1	TRUE	FALSE
chr1	85582626	T	G	ENST00000451137	ENSG00000142871	CCN1	TRUE	FALSE
chr1	85582738	A	C	ENST00000451137	ENSG00000142871	CCN1	TRUE	FALSE
chr1	85582738	A	G	ENST00000451137	ENSG00000142871	CCN1	TRUE	FALSE
chr1	85582738	A	T	ENST00000451137	ENSG00000142871	CCN1	TRUE	FALSE
chr1	85582739	G	A	ENST00000451137	ENSG00000142871	CCN1	TRUE	FALSE
chr1	85582739	G	C	ENST00000451137	ENSG00000142871	CCN1	TRUE	FALSE
chr1	85582739	G	T	ENST00000451137	ENSG00000142871	CCN1	TRUE	FALSE
chr1	85582740	A	T	ENST00000451137	ENSG00000142871	CCN1	FALSE	FALSE
chr1	85582746	A	T	ENST00000451137	ENSG00000142871	CCN1	FALSE	FALSE
chr1	85582749	A	T	ENST00000451137	ENSG00000142871	CCN1	FALSE	FALSE
chr1	85582754	C	A	ENST00000451137	ENSG00000142871	CCN1	FALSE	FALSE
chr1	85582758	A	T	ENST00000451137	ENSG00000142871	CCN1	FALSE	FALSE
chr1	85582764	A	T	ENST00000451137	ENSG00000142871	CCN1	FALSE	FALSE
chr1	85582767	A	T	ENST00000451137	ENSG00000142871	CCN1	FALSE	FALSE
chr1	85582776	G	T	ENST00000451137	ENSG00000142871	CCN1	FALSE	FALSE
chr1	85582796	C	A	ENST00000451137	ENSG00000142871	CCN1	FALSE	FALSE
chr1	85582796	C	G	ENST00000451137	ENSG00000142871	CCN1	FALSE	FALSE
chr1	85582800	G	T	ENST00000451137	ENSG00000142871	CCN1	FALSE	FALSE
chr1	85582805	T	A	ENST00000451137	ENSG00000142871	CCN1	FALSE	FALSE
chr1	85582807	T	A	ENST00000451137	ENSG00000142871	CCN1	FALSE	FALSE
chr1	85582815	A	T	ENST00000451137	ENSG00000142871	CCN1	FALSE	FALSE
chr1	85582818	A	T	ENST00000451137	ENSG00000142871	CCN1	FALSE	FALSE
chr1	85582823	C	A	ENST00000451137	ENSG00000142871	CCN1	FALSE	FALSE
chr1	85582823	C	G	ENST00000451137	ENSG00000142871	CCN1	FALSE	FALSE
chr1	85582830	A	T	ENST00000451137	ENSG00000142871	CCN1	FALSE	FALSE
chr1	85582835	C	A	ENST00000451137	ENSG00000142871	CCN1	FALSE	FALSE
chr1	85582835	C	G	ENST00000451137	ENSG00000142871	CCN1	FALSE	FALSE
chr1	85582838	C	A	ENST00000451137	ENSG00000142871	CCN1	FALSE	FALSE
chr1	85582847	C	A	ENST00000451137	ENSG00000142871	CCN1	FALSE	FALSE
chr1	85582857	C	T	ENST00000451137	ENSG00000142871	CCN1	FALSE	FALSE
chr1	85582862	C	A	ENST00000451137	ENSG00000142871	CCN1	FALSE	FALSE
chr1	85582865	C	A	ENST00000451137	ENSG00000142871	CCN1	FALSE	FALSE
chr1	85582872	C	T	ENST00000451137	ENSG00000142871	CCN1	FALSE	FALSE
chr1	85582890	A	T	ENST00000451137	ENSG00000142871	CCN1	FALSE	FALSE
chr1	85582907	C	A	ENST00000451137	ENSG00000142871	CCN1	FALSE	FALSE
chr1	85582908	G	T	ENST00000451137	ENSG00000142871	CCN1	FALSE	FALSE
chr1	85582917	G	T	ENST00000451137	ENSG00000142871	CCN1	FALSE	FALSE
chr1	85582929	A	T	ENST00000451137	ENSG00000142871	CCN1	FALSE	FALSE
chr1	85582947	C	T	ENST00000451137	ENSG00000142871	CCN1	FALSE	FALSE
chr1	85582955	C	A	ENST00000451137	ENSG00000142871	CCN1	FALSE	FALSE
chr1	85582956	A	T	ENST00000451137	ENSG00000142871	CCN1	FALSE	FALSE
chr1	85582961	C	A	ENST00000451137	ENSG00000142871	CCN1	FALSE	FALSE
chr1	85582967	C	A	ENST00000451137	ENSG00000142871	CCN1	FALSE	FALSE
chr1	85582967	C	G	ENST00000451137	ENSG00000142871	CCN1	FALSE	FALSE
chr1	85582973	C	A	ENST00000451137	ENSG00000142871	CCN1	FALSE	FALSE
chr1	85582986	G	T	ENST00000451137	ENSG00000142871	CCN1	FALSE	FALSE
chr1	85583006	C	A	ENST00000451137	ENSG00000142871	CCN1	FALSE	FALSE
chr1	85583006	C	G	ENST00000451137	ENSG00000142871	CCN1	FALSE	FALSE
chr1	85583028	A	T	ENST00000451137	ENSG00000142871	CCN1	FALSE	FALSE
chr1	85654066	C	A	ENST00000370574	ENSG00000117174	ZNHIT6	FALSE	FALSE
chr1	85654081	T	A	ENST00000370574	ENSG00000117174	ZNHIT6	FALSE	FALSE
chr1	85654090	C	A	ENST00000370574	ENSG00000117174	ZNHIT6	FALSE	FALSE
chr1	85654096	T	A	ENST00000370574	ENSG00000117174	ZNHIT6	FALSE	FALSE
chr1	85654099	C	A	ENST00000370574	ENSG00000117174	ZNHIT6	TRUE	FALSE
chr1	85654099	C	G	ENST00000370574	ENSG00000117174	ZNHIT6	TRUE	FALSE
chr1	85654099	C	T	ENST00000370574	ENSG00000117174	ZNHIT6	TRUE	FALSE
chr1	85654100	T	A	ENST00000370574	ENSG00000117174	ZNHIT6	TRUE	FALSE
chr1	85654100	T	C	ENST00000370574	ENSG00000117174	ZNHIT6	TRUE	FALSE
chr1	85654100	T	G	ENST00000370574	ENSG00000117174	ZNHIT6	TRUE	FALSE
chr1	85657845	A	C	ENST00000370574	ENSG00000117174	ZNHIT6	TRUE	FALSE
chr1	85657845	A	G	ENST00000370574	ENSG00000117174	ZNHIT6	FALSE	FALSE
chr1	85657845	A	T	ENST00000370574	ENSG00000117174	ZNHIT6	TRUE	FALSE
chr1	85657846	C	A	ENST00000370574	ENSG00000117174	ZNHIT6	TRUE	FALSE
chr1	85657846	C	G	ENST00000370574	ENSG00000117174	ZNHIT6	TRUE	FALSE
chr1	85657846	C	T	ENST00000370574	ENSG00000117174	ZNHIT6	TRUE	FALSE
chr1	85657850	G	A	ENST00000370574	ENSG00000117174	ZNHIT6	FALSE	FALSE
chr1	85657862	T	A	ENST00000370574	ENSG00000117174	ZNHIT6	FALSE	FALSE
chr1	85657880	C	A	ENST00000370574	ENSG00000117174	ZNHIT6	FALSE	FALSE
chr1	85657883	T	A	ENST00000370574	ENSG00000117174	ZNHIT6	FALSE	FALSE
chr1	85657885	A	T	ENST00000370574	ENSG00000117174	ZNHIT6	FALSE	FALSE
chr1	85657897	A	C	ENST00000370574	ENSG00000117174	ZNHIT6	FALSE	FALSE
chr1	85657897	A	T	ENST00000370574	ENSG00000117174	ZNHIT6	FALSE	FALSE
chr1	85657905	A	C	ENST00000370574	ENSG00000117174	ZNHIT6	TRUE	TRUE
chr1	85657905	A	T	ENST00000370574	ENSG00000117174	ZNHIT6	TRUE	TRUE
chr1	85657910	C	A	ENST00000370574	ENSG00000117174	ZNHIT6	TRUE	TRUE
chr1	85657922	T	A	ENST00000370574	ENSG00000117174	ZNHIT6	TRUE	TRUE
chr1	85657930	A	T	ENST00000370574	ENSG00000117174	ZNHIT6	TRUE	TRUE
chr1	85657949	T	A	ENST00000370574	ENSG00000117174	ZNHIT6	TRUE	TRUE
chr1	85657950	A	C	ENST00000370574	ENSG00000117174	ZNHIT6	TRUE	TRUE
chr1	85657950	A	T	ENST00000370574	ENSG00000117174	ZNHIT6	TRUE	TRUE
chr1	85657964	C	A	ENST00000370574	ENSG00000117174	ZNHIT6	TRUE	TRUE
chr1	85657965	A	C	ENST00000370574	ENSG00000117174	ZNHIT6	TRUE	TRUE
chr1	85657965	A	T	ENST00000370574	ENSG00000117174	ZNHIT6	TRUE	TRUE
chr1	85657968	A	C	ENST00000370574	ENSG00000117174	ZNHIT6
chr1	85657968	A	T	ENST00000370574	ENSG00000117174	ZNHIT6
chr1	85657972	C	A	ENST00000370574	ENSG00000117174	ZNHIT6	TRUE	FALSE
chr1	85657972	C	G	ENST00000370574	ENSG00000117174	ZNHIT6	TRUE	FALSE
chr1	85657972	C	T	ENST00000370574	ENSG00000117174	ZNHIT6	TRUE	FALSE
chr1	85657973	T	A	ENST00000370574	ENSG00000117174	ZNHIT6	TRUE	FALSE
chr1	85657973	T	C	ENST00000370574	ENSG00000117174	ZNHIT6	TRUE	FALSE
chr1	85657973	T	G	ENST00000370574	ENSG00000117174	ZNHIT6	TRUE	FALSE
chr1	85677234	A	C	ENST00000370574	ENSG00000117174	ZNHIT6	TRUE	FALSE
chr1	85677234	A	G	ENST00000370574	ENSG00000117174	ZNHIT6	TRUE	FALSE
chr1	85677234	A	T	ENST00000370574	ENSG00000117174	ZNHIT6	TRUE	FALSE
chr1	85677235	C	A	ENST00000370574	ENSG00000117174	ZNHIT6	TRUE	FALSE
chr1	85677235	C	G	ENST00000370574	ENSG00000117174	ZNHIT6	TRUE	FALSE
chr1	85677235	C	T	ENST00000370574	ENSG00000117174	ZNHIT6	TRUE	FALSE
chr1	85677237	T	A	ENST00000370574	ENSG00000117174	ZNHIT6	TRUE	TRUE
chr1	85677242	A	C	ENST00000370574	ENSG00000117174	ZNHIT6	TRUE	TRUE
chr1	85677242	A	T	ENST00000370574	ENSG00000117174	ZNHIT6	TRUE	TRUE
chr1	85677249	G	A	ENST00000370574	ENSG00000117174	ZNHIT6	TRUE	TRUE
chr1	85677252	G	A	ENST00000370574	ENSG00000117174	ZNHIT6	TRUE	TRUE
chr1	85677256	A	C	ENST00000370574	ENSG00000117174	ZNHIT6
chr1	85677256	A	T	ENST00000370574	ENSG00000117174	ZNHIT6	TRUE	TRUE
chr1	85677261	C	A	ENST00000370574	ENSG00000117174	ZNHIT6	TRUE	TRUE
chr1	85677267	T	A	ENST00000370574	ENSG00000117174	ZNHIT6	TRUE	TRUE
chr1	85677272	A	C	ENST00000370574	ENSG00000117174	ZNHIT6	TRUE	TRUE
chr1	85677272	A	T	ENST00000370574	ENSG00000117174	ZNHIT6	TRUE	TRUE
chr1	85677279	G	A	ENST00000370574	ENSG00000117174	ZNHIT6	TRUE	TRUE
chr1	85677291	G	A	ENST00000370574	ENSG00000117174	ZNHIT6	TRUE	TRUE
chr1	85677301	G	C	ENST00000370574	ENSG00000117174	ZNHIT6	TRUE	TRUE
chr1	85677301	G	T	ENST00000370574	ENSG00000117174	ZNHIT6	TRUE	TRUE
chr1	85677309	T	A	ENST00000370574	ENSG00000117174	ZNHIT6	TRUE	TRUE
chr1	85677311	A	T	ENST00000370574	ENSG00000117174	ZNHIT6	TRUE	TRUE
chr1	85677314	C	A	ENST00000370574	ENSG00000117174	ZNHIT6	TRUE	FALSE
chr1	85677314	C	G	ENST00000370574	ENSG00000117174	ZNHIT6	TRUE	FALSE
chr1	85677314	C	T	ENST00000370574	ENSG00000117174	ZNHIT6	TRUE	FALSE
chr1	85677315	T	A	ENST00000370574	ENSG00000117174	ZNHIT6	TRUE	FALSE
chr1	85677315	T	C	ENST00000370574	ENSG00000117174	ZNHIT6	TRUE	FALSE
chr1	85677315	T	G	ENST00000370574	ENSG00000117174	ZNHIT6	TRUE	FALSE
chr1	85678699	A	C	ENST00000370574	ENSG00000117174	ZNHIT6	TRUE	FALSE
chr1	85678699	A	G	ENST00000370574	ENSG00000117174	ZNHIT6	TRUE	FALSE
chr1	85678699	A	T	ENST00000370574	ENSG00000117174	ZNHIT6	TRUE	FALSE
chr1	85678700	C	A	ENST00000370574	ENSG00000117174	ZNHIT6	TRUE	FALSE
chr1	85678700	C	G	ENST00000370574	ENSG00000117174	ZNHIT6	TRUE	FALSE
chr1	85678700	C	T	ENST00000370574	ENSG00000117174	ZNHIT6	TRUE	FALSE
chr1	85678705	G	A	ENST00000370574	ENSG00000117174	ZNHIT6	TRUE	TRUE
chr1	85678726	T	A	ENST00000370574	ENSG00000117174	ZNHIT6	TRUE	TRUE
chr1	85678729	C	A	ENST00000370574	ENSG00000117174	ZNHIT6	TRUE	TRUE
chr1	85678739	G	C	ENST00000370574	ENSG00000117174	ZNHIT6	TRUE	TRUE
chr1	85678739	G	T	ENST00000370574	ENSG00000117174	ZNHIT6	TRUE	TRUE
chr1	85678747	T	A	ENST00000370574	ENSG00000117174	ZNHIT6	TRUE	TRUE
chr1	85678756	C	A	ENST00000370574	ENSG00000117174	ZNHIT6	TRUE	TRUE
chr1	85678768	T	A	ENST00000370574	ENSG00000117174	ZNHIT6	TRUE	TRUE
chr1	85678782	C	A	ENST00000370574	ENSG00000117174	ZNHIT6	TRUE	FALSE
chr1	85678782	C	G	ENST00000370574	ENSG00000117174	ZNHIT6	TRUE	FALSE
chr1	85678782	C	T	ENST00000370574	ENSG00000117174	ZNHIT6	TRUE	FALSE
chr1	85678783	T	A	ENST00000370574	ENSG00000117174	ZNHIT6	TRUE	FALSE
chr1	85678783	T	C	ENST00000370574	ENSG00000117174	ZNHIT6	TRUE	FALSE
chr1	85678783	T	G	ENST00000370574	ENSG00000117174	ZNHIT6	TRUE	FALSE
chr1	85680834	A	C	ENST00000370574	ENSG00000117174	ZNHIT6	TRUE	FALSE
chr1	85680834	A	G	ENST00000370574	ENSG00000117174	ZNHIT6	TRUE	FALSE
chr1	85680834	A	T	ENST00000370574	ENSG00000117174	ZNHIT6	TRUE	FALSE
chr1	85680835	C	A	ENST00000370574	ENSG00000117174	ZNHIT6	TRUE	FALSE
chr1	85680835	C	G	ENST00000370574	ENSG00000117174	ZNHIT6	TRUE	FALSE
chr1	85680835	C	T	ENST00000370574	ENSG00000117174	ZNHIT6	TRUE	FALSE
chr1	85680837	T	A	ENST00000370574	ENSG00000117174	ZNHIT6	TRUE	TRUE
chr1	85680840	T	A	ENST00000370574	ENSG00000117174	ZNHIT6	TRUE	TRUE
chr1	85680843	C	A	ENST00000370574	ENSG00000117174	ZNHIT6	TRUE	TRUE
chr1	85680847	G	C	ENST00000370574	ENSG00000117174	ZNHIT6	TRUE	TRUE
chr1	85680847	G	T	ENST00000370574	ENSG00000117174	ZNHIT6	TRUE	TRUE
chr1	85680852	C	A	ENST00000370574	ENSG00000117174	ZNHIT6	TRUE	TRUE
chr1	85680858	G	A	ENST00000370574	ENSG00000117174	ZNHIT6	TRUE	TRUE
chr1	85680864	G	A	ENST00000370574	ENSG00000117174	ZNHIT6	TRUE	TRUE
chr1	85680873	G	A	ENST00000370574	ENSG00000117174	ZNHIT6	TRUE	TRUE
chr1	85680879	T	A	ENST00000370574	ENSG00000117174	ZNHIT6	TRUE	TRUE
chr1	85680886	C	T	ENST00000370574	ENSG00000117174	ZNHIT6	TRUE	TRUE
chr1	85680887	C	T	ENST00000370574	ENSG00000117174	ZNHIT6	TRUE	TRUE
chr1	85680889	A	T	ENST00000370574	ENSG00000117174	ZNHIT6	TRUE	TRUE
chr1	85680897	G	A	ENST00000370574	ENSG00000117174	ZNHIT6	TRUE	TRUE
chr1	85680900	G	A	ENST00000370574	ENSG00000117174	ZNHIT6	TRUE	TRUE
chr1	85680903	T	A	ENST00000370574	ENSG00000117174	ZNHIT6	TRUE	TRUE
chr1	85680905	C	A	ENST00000370574	ENSG00000117174	ZNHIT6	TRUE	FALSE
chr1	85680905	C	G	ENST00000370574	ENSG00000117174	ZNHIT6	TRUE	FALSE
chr1	85680905	C	T	ENST00000370574	ENSG00000117174	ZNHIT6	TRUE	FALSE
chr1	85680906	T	A	ENST00000370574	ENSG00000117174	ZNHIT6	TRUE	FALSE
chr1	85680906	T	C	ENST00000370574	ENSG00000117174	ZNHIT6	TRUE	FALSE
chr1	85680906	T	G	ENST00000370574	ENSG00000117174	ZNHIT6	TRUE	FALSE
chr1	85702155	A	C	ENST00000370574	ENSG00000117174	ZNHIT6	TRUE	FALSE
chr1	85702155	A	G	ENST00000370574	ENSG00000117174	ZNHIT6	TRUE	FALSE
chr1	85702155	A	T	ENST00000370574	ENSG00000117174	ZNHIT6	TRUE	FALSE
chr1	85702156	C	A	ENST00000370574	ENSG00000117174	ZNHIT6	TRUE	FALSE
chr1	85702156	C	G	ENST00000370574	ENSG00000117174	ZNHIT6	TRUE	FALSE
chr1	85702156	C	T	ENST00000370574	ENSG00000117174	ZNHIT6	TRUE	FALSE
chr1	85702158	T	A	ENST00000370574	ENSG00000117174	ZNHIT6	TRUE	TRUE
chr1	85702161	T	A	ENST00000370574	ENSG00000117174	ZNHIT6	TRUE	TRUE
chr1	85702175	G	C	ENST00000370574	ENSG00000117174	ZNHIT6	TRUE	TRUE
chr1	85702175	G	T	ENST00000370574	ENSG00000117174	ZNHIT6	TRUE	TRUE
chr1	85702182	C	A	ENST00000370574	ENSG00000117174	ZNHIT6	TRUE	TRUE
chr1	85702185	T	A	ENST00000370574	ENSG00000117174	ZNHIT6	TRUE	TRUE
chr1	85702191	T	A	ENST00000370574	ENSG00000117174	ZNHIT6	TRUE	TRUE
chr1	85702200	C	A	ENST00000370574	ENSG00000117174	ZNHIT6	TRUE	TRUE
chr1	85702215	T	A	ENST00000370574	ENSG00000117174	ZNHIT6	TRUE	TRUE
chr1	85702217	A	C	ENST00000370574	ENSG00000117174	ZNHIT6	TRUE	TRUE
chr1	85702217	A	T	ENST00000370574	ENSG00000117174	ZNHIT6	TRUE	TRUE
chr1	85702230	G	A	ENST00000370574	ENSG00000117174	ZNHIT6	TRUE	TRUE
chr1	85702248	T	A	ENST00000370574	ENSG00000117174	ZNHIT6	TRUE	TRUE
chr1	85702255	G	C	ENST00000370574	ENSG00000117174	ZNHIT6	TRUE	TRUE
chr1	85702255	G	T	ENST00000370574	ENSG00000117174	ZNHIT6	TRUE	TRUE
chr1	85702261	C	A	ENST00000370574	ENSG00000117174	ZNHIT6	TRUE	FALSE
chr1	85702261	C	G	ENST00000370574	ENSG00000117174	ZNHIT6	TRUE	FALSE
chr1	85702261	C	T	ENST00000370574	ENSG00000117174	ZNHIT6	TRUE	FALSE
chr1	85702262	T	A	ENST00000370574	ENSG00000117174	ZNHIT6	TRUE	FALSE
chr1	85702262	T	C	ENST00000370574	ENSG00000117174	ZNHIT6	TRUE	FALSE
chr1	85702262	T	G	ENST00000370574	ENSG00000117174	ZNHIT6	TRUE	FALSE
chr1	85706076	A	C	ENST00000370574	ENSG00000117174	ZNHIT6	TRUE	FALSE
chr1	85706076	A	G	ENST00000370574	ENSG00000117174	ZNHIT6	TRUE	FALSE
chr1	85706076	A	T	ENST00000370574	ENSG00000117174	ZNHIT6	TRUE	FALSE
chr1	85706077	C	A	ENST00000370574	ENSG00000117174	ZNHIT6	TRUE	FALSE
chr1	85706077	C	G	ENST00000370574	ENSG00000117174	ZNHIT6	TRUE	FALSE
chr1	85706077	C	T	ENST00000370574	ENSG00000117174	ZNHIT6	TRUE	FALSE
chr1	85706078	A	C	ENST00000370574	ENSG00000117174	ZNHIT6
chr1	85706078	A	T	ENST00000370574	ENSG00000117174	ZNHIT6
chr1	85706083	T	A	ENST00000370574	ENSG00000117174	ZNHIT6
chr1	85706098	T	A	ENST00000370574	ENSG00000117174	ZNHIT6
chr1	85706101	T	A	ENST00000370574	ENSG00000117174	ZNHIT6	TRUE	TRUE
chr1	85706103	A	T	ENST00000370574	ENSG00000117174	ZNHIT6	TRUE	TRUE
chr1	85706116	T	A	ENST00000370574	ENSG00000117174	ZNHIT6	TRUE	TRUE
chr1	85706137	T	A	ENST00000370574	ENSG00000117174	ZNHIT6	TRUE	TRUE
chr1	85706149	C	A	ENST00000370574	ENSG00000117174	ZNHIT6	TRUE	TRUE
chr1	85706151	A	T	ENST00000370574	ENSG00000117174	ZNHIT6	TRUE	TRUE
chr1	85706158	G	A	ENST00000370574	ENSG00000117174	ZNHIT6	TRUE	TRUE
chr1	85706159	A	C	ENST00000370574	ENSG00000117174	ZNHIT6	TRUE	TRUE
chr1	85706159	A	T	ENST00000370574	ENSG00000117174	ZNHIT6	TRUE	TRUE
chr1	85706164	C	A	ENST00000370574	ENSG00000117174	ZNHIT6	TRUE	FALSE
chr1	85706164	C	G	ENST00000370574	ENSG00000117174	ZNHIT6	TRUE	FALSE
chr1	85706164	C	T	ENST00000370574	ENSG00000117174	ZNHIT6	TRUE	FALSE
chr1	85706165	T	A	ENST00000370574	ENSG00000117174	ZNHIT6	TRUE	FALSE
chr1	85706165	T	C	ENST00000370574	ENSG00000117174	ZNHIT6	TRUE	FALSE
chr1	85706165	T	G	ENST00000370574	ENSG00000117174	ZNHIT6	TRUE	FALSE
chr1	85706247	A	C	ENST00000370574	ENSG00000117174	ZNHIT6	TRUE	FALSE
chr1	85706247	A	G	ENST00000370574	ENSG00000117174	ZNHIT6	TRUE	FALSE
chr1	85706247	A	T	ENST00000370574	ENSG00000117174	ZNHIT6	TRUE	FALSE
chr1	85706248	C	A	ENST00000370574	ENSG00000117174	ZNHIT6	TRUE	FALSE
chr1	85706248	C	G	ENST00000370574	ENSG00000117174	ZNHIT6	TRUE	FALSE
chr1	85706248	C	T	ENST00000370574	ENSG00000117174	ZNHIT6	TRUE	FALSE
chr1	85706267	C	A	ENST00000370574	ENSG00000117174	ZNHIT6	TRUE	TRUE
chr1	85706276	G	A	ENST00000370574	ENSG00000117174	ZNHIT6	TRUE	TRUE
chr1	85706279	G	A	ENST00000370574	ENSG00000117174	ZNHIT6	TRUE	TRUE
chr1	85706284	G	C	ENST00000370574	ENSG00000117174	ZNHIT6	TRUE	TRUE
chr1	85706284	G	T	ENST00000370574	ENSG00000117174	ZNHIT6	TRUE	TRUE
chr1	85706289	G	C	ENST00000370574	ENSG00000117174	ZNHIT6	TRUE	TRUE
chr1	85706289	G	T	ENST00000370574	ENSG00000117174	ZNHIT6	TRUE	TRUE
chr1	85706300	T	A	ENST00000370574	ENSG00000117174	ZNHIT6	TRUE	TRUE
chr1	85706306	G	A	ENST00000370574	ENSG00000117174	ZNHIT6	TRUE	TRUE
chr1	85706312	C	A	ENST00000370574	ENSG00000117174	ZNHIT6	TRUE	TRUE
chr1	85706316	A	T	ENST00000370574	ENSG00000117174	ZNHIT6	TRUE	TRUE
chr1	85706327	C	A	ENST00000370574	ENSG00000117174	ZNHIT6	TRUE	TRUE
chr1	85706333	T	A	ENST00000370574	ENSG00000117174	ZNHIT6	TRUE	TRUE
chr1	85706339	T	A	ENST00000370574	ENSG00000117174	ZNHIT6	TRUE	TRUE
chr1	85706342	T	A	ENST00000370574	ENSG00000117174	ZNHIT6	TRUE	TRUE
chr1	85706346	A	T	ENST00000370574	ENSG00000117174	ZNHIT6	TRUE	TRUE
chr1	85706353	A	T	ENST00000370574	ENSG00000117174	ZNHIT6	TRUE	TRUE
chr1	85706356	C	A	ENST00000370574	ENSG00000117174	ZNHIT6	TRUE	FALSE
chr1	85706356	C	G	ENST00000370574	ENSG00000117174	ZNHIT6	TRUE	FALSE
chr1	85706356	C	T	ENST00000370574	ENSG00000117174	ZNHIT6	TRUE	FALSE
chr1	85706357	T	A	ENST00000370574	ENSG00000117174	ZNHIT6	TRUE	FALSE
chr1	85706357	T	C	ENST00000370574	ENSG00000117174	ZNHIT6	TRUE	FALSE
chr1	85706357	T	G	ENST00000370574	ENSG00000117174	ZNHIT6	TRUE	FALSE
chr1	85706440	A	C	ENST00000370574	ENSG00000117174	ZNHIT6	TRUE	FALSE
chr1	85706440	A	G	ENST00000370574	ENSG00000117174	ZNHIT6	TRUE	FALSE
chr1	85706440	A	T	ENST00000370574	ENSG00000117174	ZNHIT6	TRUE	FALSE
chr1	85706441	C	A	ENST00000370574	ENSG00000117174	ZNHIT6	TRUE	FALSE
chr1	85706441	C	G	ENST00000370574	ENSG00000117174	ZNHIT6	TRUE	FALSE
chr1	85706441	C	T	ENST00000370574	ENSG00000117174	ZNHIT6	TRUE	FALSE
chr1	85706444	G	T	ENST00000370574	ENSG00000117174	ZNHIT6	TRUE	TRUE
chr1	85706450	A	C	ENST00000370574	ENSG00000117174	ZNHIT6	TRUE	TRUE
chr1	85706450	A	T	ENST00000370574	ENSG00000117174	ZNHIT6	TRUE	TRUE
chr1	85706455	G	A	ENST00000370574	ENSG00000117174	ZNHIT6	TRUE	TRUE
chr1	85706459	A	T	ENST00000370574	ENSG00000117174	ZNHIT6	TRUE	TRUE
chr1	85706468	A	T	ENST00000370574	ENSG00000117174	ZNHIT6	TRUE	TRUE
chr1	85706473	T	A	ENST00000370574	ENSG00000117174	ZNHIT6	TRUE	TRUE
chr1	85706474	G	C	ENST00000370574	ENSG00000117174	ZNHIT6	TRUE	TRUE
chr1	85706474	G	T	ENST00000370574	ENSG00000117174	ZNHIT6	TRUE	TRUE
chr1	85706479	T	A	ENST00000370574	ENSG00000117174	ZNHIT6	TRUE	TRUE
chr1	85706485	C	A	ENST00000370574	ENSG00000117174	ZNHIT6	TRUE	TRUE
chr1	85706488	C	A	ENST00000370574	ENSG00000117174	ZNHIT6	TRUE	TRUE
chr1	85706495	A	T	ENST00000370574	ENSG00000117174	ZNHIT6	TRUE	TRUE
chr1	85706503	C	A	ENST00000370574	ENSG00000117174	ZNHIT6	TRUE	TRUE
chr1	85706504	A	T	ENST00000370574	ENSG00000117174	ZNHIT6	TRUE	TRUE
chr1	85706508	C	A	ENST00000370574	ENSG00000117174	ZNHIT6	TRUE	FALSE
chr1	85706508	C	G	ENST00000370574	ENSG00000117174	ZNHIT6	TRUE	FALSE
chr1	85706508	C	T	ENST00000370574	ENSG00000117174	ZNHIT6	TRUE	FALSE
chr1	85706509	T	A	ENST00000370574	ENSG00000117174	ZNHIT6	TRUE	FALSE
chr1	85706509	T	C	ENST00000370574	ENSG00000117174	ZNHIT6	TRUE	FALSE
chr1	85706509	T	G	ENST00000370574	ENSG00000117174	ZNHIT6	TRUE	FALSE
chr1	85707627	A	C	ENST00000370574	ENSG00000117174	ZNHIT6	TRUE	FALSE
chr1	85707627	A	G	ENST00000370574	ENSG00000117174	ZNHIT6	TRUE	FALSE
chr1	85707627	A	T	ENST00000370574	ENSG00000117174	ZNHIT6	TRUE	FALSE
chr1	85707628	C	A	ENST00000370574	ENSG00000117174	ZNHIT6	TRUE	FALSE
chr1	85707628	C	G	ENST00000370574	ENSG00000117174	ZNHIT6	TRUE	FALSE
chr1	85707628	C	T	ENST00000370574	ENSG00000117174	ZNHIT6	TRUE	FALSE
chr1	85707632	G	C	ENST00000370574	ENSG00000117174	ZNHIT6	TRUE	TRUE
chr1	85707632	G	T	ENST00000370574	ENSG00000117174	ZNHIT6	TRUE	TRUE
chr1	85707645	T	A	ENST00000370574	ENSG00000117174	ZNHIT6	TRUE	TRUE
chr1	85707651	T	A	ENST00000370574	ENSG00000117174	ZNHIT6	TRUE	TRUE
chr1	85707652	G	T	ENST00000370574	ENSG00000117174	ZNHIT6	TRUE	TRUE
chr1	85707681	C	A	ENST00000370574	ENSG00000117174	ZNHIT6	TRUE	TRUE
chr1	85707684	C	A	ENST00000370574	ENSG00000117174	ZNHIT6	TRUE	TRUE
chr1	85707687	T	A	ENST00000370574	ENSG00000117174	ZNHIT6	TRUE	TRUE
chr1	85707693	T	A	ENST00000370574	ENSG00000117174	ZNHIT6	TRUE	TRUE
chr1	85707711	C	A	ENST00000370574	ENSG00000117174	ZNHIT6	TRUE	TRUE
chr1	85707714	T	A	ENST00000370574	ENSG00000117174	ZNHIT6	TRUE	TRUE
chr1	85707717	T	A	ENST00000370574	ENSG00000117174	ZNHIT6	TRUE	TRUE
chr1	85707729	T	A	ENST00000370574	ENSG00000117174	ZNHIT6	TRUE	TRUE
chr1	85707732	C	A	ENST00000370574	ENSG00000117174	ZNHIT6	TRUE	TRUE
chr1	85707735	C	A	ENST00000370574	ENSG00000117174	ZNHIT6	TRUE	TRUE
chr1	85707738	T	A	ENST00000370574	ENSG00000117174	ZNHIT6	TRUE	TRUE
chr1	85707742	A	T	ENST00000370574	ENSG00000117174	ZNHIT6	TRUE	TRUE
chr1	85707747	C	A	ENST00000370574	ENSG00000117174	ZNHIT6	TRUE	TRUE
chr1	85707750	C	A	ENST00000370574	ENSG00000117174	ZNHIT6	TRUE	TRUE
chr1	85707758	A	T	ENST00000370574	ENSG00000117174	ZNHIT6	TRUE	TRUE
chr1	85707762	C	A	ENST00000370574	ENSG00000117174	ZNHIT6	TRUE	TRUE
chr1	85707765	C	A	ENST00000370574	ENSG00000117174	ZNHIT6	TRUE	TRUE
chr1	85707768	T	A	ENST00000370574	ENSG00000117174	ZNHIT6	TRUE	TRUE
chr1	85707772	G	T	ENST00000370574	ENSG00000117174	ZNHIT6	TRUE	TRUE
chr1	85707777	G	A	ENST00000370574	ENSG00000117174	ZNHIT6	TRUE	TRUE
chr1	85707789	T	A	ENST00000370574	ENSG00000117174	ZNHIT6	TRUE	TRUE
chr1	85707792	C	A	ENST00000370574	ENSG00000117174	ZNHIT6	TRUE	TRUE
chr1	85707795	C	A	ENST00000370574	ENSG00000117174	ZNHIT6	TRUE	TRUE
chr1	85707798	G	A	ENST00000370574	ENSG00000117174	ZNHIT6	TRUE	TRUE
chr1	85707801	T	A	ENST00000370574	ENSG00000117174	ZNHIT6	TRUE	TRUE
chr1	85707807	C	A	ENST00000370574	ENSG00000117174	ZNHIT6	TRUE	TRUE
chr1	85707809	A	T	ENST00000370574	ENSG00000117174	ZNHIT6	TRUE	TRUE
chr1	85707819	T	A	ENST00000370574	ENSG00000117174	ZNHIT6	TRUE	TRUE
chr1	85707822	C	A	ENST00000370574	ENSG00000117174	ZNHIT6	TRUE	TRUE
chr1	85707825	C	A	ENST00000370574	ENSG00000117174	ZNHIT6	TRUE	TRUE
chr1	85707828	T	A	ENST00000370574	ENSG00000117174	ZNHIT6	TRUE	TRUE
chr1	85707834	C	A	ENST00000370574	ENSG00000117174	ZNHIT6	TRUE	TRUE
chr1	85707836	G	C	ENST00000370574	ENSG00000117174	ZNHIT6	TRUE	TRUE
chr1	85707836	G	T	ENST00000370574	ENSG00000117174	ZNHIT6	TRUE	TRUE
chr1	85707838	C	T	ENST00000370574	ENSG00000117174	ZNHIT6	TRUE	TRUE
chr1	85707839	C	T	ENST00000370574	ENSG00000117174	ZNHIT6	TRUE	TRUE
chr1	85707852	C	A	ENST00000370574	ENSG00000117174	ZNHIT6	TRUE	TRUE
chr1	85707855	C	A	ENST00000370574	ENSG00000117174	ZNHIT6	TRUE	TRUE
chr1	85707858	T	A	ENST00000370574	ENSG00000117174	ZNHIT6	TRUE	TRUE
chr1	85707864	T	A	ENST00000370574	ENSG00000117174	ZNHIT6	TRUE	TRUE
chr1	85707867	C	A	ENST00000370574	ENSG00000117174	ZNHIT6	TRUE	TRUE
chr1	85707870	C	A	ENST00000370574	ENSG00000117174	ZNHIT6	TRUE	TRUE
chr1	85707873	T	A	ENST00000370574	ENSG00000117174	ZNHIT6	TRUE	TRUE
chr1	85707879	C	A	ENST00000370574	ENSG00000117174	ZNHIT6	TRUE	TRUE
chr1	85707885	C	A	ENST00000370574	ENSG00000117174	ZNHIT6	TRUE	TRUE
chr1	85707894	T	A	ENST00000370574	ENSG00000117174	ZNHIT6	TRUE	TRUE
chr1	85707900	C	A	ENST00000370574	ENSG00000117174	ZNHIT6	TRUE	TRUE
chr1	85707903	T	A	ENST00000370574	ENSG00000117174	ZNHIT6	TRUE	TRUE
chr1	85707911	A	C	ENST00000370574	ENSG00000117174	ZNHIT6	TRUE	TRUE
chr1	85707911	A	T	ENST00000370574	ENSG00000117174	ZNHIT6	TRUE	TRUE
chr1	85707927	C	A	ENST00000370574	ENSG00000117174	ZNHIT6	TRUE	TRUE
chr1	85707930	G	A	ENST00000370574	ENSG00000117174	ZNHIT6	TRUE	TRUE
chr1	85707933	T	A	ENST00000370574	ENSG00000117174	ZNHIT6	TRUE	TRUE
chr1	85707939	C	A	ENST00000370574	ENSG00000117174	ZNHIT6	TRUE	TRUE
chr1	85707941	A	T	ENST00000370574	ENSG00000117174	ZNHIT6	TRUE	TRUE
chr1	85707957	C	A	ENST00000370574	ENSG00000117174	ZNHIT6	TRUE	TRUE
chr1	85707963	T	A	ENST00000370574	ENSG00000117174	ZNHIT6	TRUE	TRUE
chr1	85707969	C	A	ENST00000370574	ENSG00000117174	ZNHIT6	TRUE	TRUE
chr1	85707981	C	A	ENST00000370574	ENSG00000117174	ZNHIT6	TRUE	TRUE
chr1	85707987	C	A	ENST00000370574	ENSG00000117174	ZNHIT6	TRUE	TRUE
chr1	85707990	G	A	ENST00000370574	ENSG00000117174	ZNHIT6	TRUE	TRUE
chr1	85707993	C	A	ENST00000370574	ENSG00000117174	ZNHIT6	TRUE	TRUE
chr1	85707997	C	T	ENST00000370574	ENSG00000117174	ZNHIT6	TRUE	TRUE
chr1	85707998	C	T	ENST00000370574	ENSG00000117174	ZNHIT6	TRUE	TRUE
chr1	85708002	G	A	ENST00000370574	ENSG00000117174	ZNHIT6	TRUE	TRUE
chr1	85708010	A	T	ENST00000370574	ENSG00000117174	ZNHIT6	TRUE	TRUE
chr1	85708020	C	A	ENST00000370574	ENSG00000117174	ZNHIT6	TRUE	TRUE
chr1	85708030	C	T	ENST00000370574	ENSG00000117174	ZNHIT6	TRUE	TRUE
chr1	85708031	C	T	ENST00000370574	ENSG00000117174	ZNHIT6	TRUE	TRUE
chr1	85708044	C	A	ENST00000370574	ENSG00000117174	ZNHIT6	TRUE	TRUE
chr1	85708047	G	A	ENST00000370574	ENSG00000117174	ZNHIT6	TRUE	TRUE
chr1	85708050	T	A	ENST00000370574	ENSG00000117174	ZNHIT6	TRUE	TRUE
chr1	85708077	C	A	ENST00000370574	ENSG00000117174	ZNHIT6	TRUE	TRUE
chr1	85708080	C	A	ENST00000370574	ENSG00000117174	ZNHIT6	TRUE	TRUE
chr1	85708089	G	A	ENST00000370574	ENSG00000117174	ZNHIT6	TRUE	TRUE
chr1	85708092	C	A	ENST00000370574	ENSG00000117174	ZNHIT6	TRUE	TRUE
chr1	85708098	C	A	ENST00000370574	ENSG00000117174	ZNHIT6	TRUE	TRUE
chr1	85708101	C	A	ENST00000370574	ENSG00000117174	ZNHIT6	TRUE	TRUE
chr1	85708104	C	A	ENST00000370574	ENSG00000117174	ZNHIT6	TRUE	TRUE
chr1	85708107	C	A	ENST00000370574	ENSG00000117174	ZNHIT6	TRUE	TRUE
chr1	85708119	C	A	ENST00000370574	ENSG00000117174	ZNHIT6	TRUE	TRUE
chr1	85708122	T	A	ENST00000370574	ENSG00000117174	ZNHIT6	TRUE	TRUE
chr1	85708146	C	A	ENST00000370574	ENSG00000117174	ZNHIT6	TRUE	TRUE
chr1	85708149	C	A	ENST00000370574	ENSG00000117174	ZNHIT6	TRUE	TRUE
chr1	85708152	C	A	ENST00000370574	ENSG00000117174	ZNHIT6	TRUE	TRUE
chr1	85708164	C	A	ENST00000370574	ENSG00000117174	ZNHIT6	TRUE	TRUE
chr1	85708167	C	A	ENST00000370574	ENSG00000117174	ZNHIT6	TRUE	TRUE
chr1	85708178	A	C	ENST00000370574	ENSG00000117174	ZNHIT6	TRUE	TRUE
chr1	85708178	A	T	ENST00000370574	ENSG00000117174	ZNHIT6	TRUE	TRUE
chr1	85708191	C	A	ENST00000370574	ENSG00000117174	ZNHIT6	TRUE	TRUE
chr1	85708194	C	A	ENST00000370574	ENSG00000117174	ZNHIT6	TRUE	TRUE
chr1	85708206	C	A	ENST00000370574	ENSG00000117174	ZNHIT6	TRUE	TRUE
chr1	85708227	C	A	ENST00000370574	ENSG00000117174	ZNHIT6	TRUE	FALSE
chr1	85708248	C	A	ENST00000370574	ENSG00000117174	ZNHIT6	FALSE	FALSE
chr1	85708257	T	A	ENST00000370574	ENSG00000117174	ZNHIT6	FALSE	FALSE
chr1	85708263	C	A	ENST00000370574	ENSG00000117174	ZNHIT6	FALSE	FALSE
chr1	85708269	C	A	ENST00000370574	ENSG00000117174	ZNHIT6	FALSE	FALSE
chr1	85708281	C	A	ENST00000370574	ENSG00000117174	ZNHIT6	FALSE	FALSE
chr1	85730555	G	T	ENST00000370571	ENSG00000171502	COL24A1	FALSE	FALSE
chr1	85730576	G	C	ENST00000370571	ENSG00000171502	COL24A1	FALSE	FALSE
chr1	85730576	G	T	ENST00000370571	ENSG00000171502	COL24A1	FALSE	FALSE
chr1	85730579	A	C	ENST00000370571	ENSG00000171502	COL24A1	FALSE	FALSE
chr1	85730579	A	T	ENST00000370571	ENSG00000171502	COL24A1	FALSE	FALSE
chr1	85730584	T	A	ENST00000370571	ENSG00000171502	COL24A1	FALSE	FALSE
chr1	85730587	G	A	ENST00000370571	ENSG00000171502	COL24A1	FALSE	FALSE
chr1	85730590	C	A	ENST00000370571	ENSG00000171502	COL24A1	FALSE	FALSE
chr1	85730596	T	A	ENST00000370571	ENSG00000171502	COL24A1	FALSE	FALSE
chr1	85730611	T	A	ENST00000370571	ENSG00000171502	COL24A1	FALSE	FALSE
chr1	85730614	G	A	ENST00000370571	ENSG00000171502	COL24A1	FALSE	FALSE
chr1	85730620	C	A	ENST00000370571	ENSG00000171502	COL24A1	FALSE	FALSE
chr1	85730635	G	A	ENST00000370571	ENSG00000171502	COL24A1	FALSE	FALSE
chr1	85730644	C	A	ENST00000370571	ENSG00000171502	COL24A1	FALSE	FALSE
chr1	85730647	G	A	ENST00000370571	ENSG00000171502	COL24A1	FALSE	FALSE
chr1	85730671	T	A	ENST00000370571	ENSG00000171502	COL24A1	FALSE	FALSE
chr1	85730675	C	T	ENST00000370571	ENSG00000171502	COL24A1	FALSE	FALSE
chr1	85730676	C	T	ENST00000370571	ENSG00000171502	COL24A1	FALSE	FALSE
chr1	85730689	G	A	ENST00000370571	ENSG00000171502	COL24A1	FALSE	FALSE
chr1	85730693	C	A	ENST00000370571	ENSG00000171502	COL24A1	TRUE	FALSE
chr1	85730693	C	G	ENST00000370571	ENSG00000171502	COL24A1	TRUE	FALSE
chr1	85730693	C	T	ENST00000370571	ENSG00000171502	COL24A1	TRUE	FALSE
chr1	85730694	T	A	ENST00000370571	ENSG00000171502	COL24A1	TRUE	FALSE
chr1	85730694	T	C	ENST00000370571	ENSG00000171502	COL24A1	TRUE	FALSE
chr1	85730694	T	G	ENST00000370571	ENSG00000171502	COL24A1	TRUE	FALSE
chr1	85734747	A	C	ENST00000370571	ENSG00000171502	COL24A1	FALSE	FALSE
chr1	85734747	A	G	ENST00000370571	ENSG00000171502	COL24A1	FALSE	FALSE
chr1	85734747	A	T	ENST00000370571	ENSG00000171502	COL24A1	FALSE	FALSE
chr1	85734748	C	A	ENST00000370571	ENSG00000171502	COL24A1	FALSE	FALSE
chr1	85734748	C	G	ENST00000370571	ENSG00000171502	COL24A1	FALSE	FALSE
chr1	85734748	C	T	ENST00000370571	ENSG00000171502	COL24A1	FALSE	FALSE
chr1	85734751	T	A	ENST00000370571	ENSG00000171502	COL24A1	FALSE	FALSE
chr1	85734752	G	T	ENST00000370571	ENSG00000171502	COL24A1	FALSE	FALSE
chr1	85734762	G	C	ENST00000370571	ENSG00000171502	COL24A1	FALSE	FALSE
chr1	85734762	G	T	ENST00000370571	ENSG00000171502	COL24A1	FALSE	FALSE
chr1	85734772	T	A	ENST00000370571	ENSG00000171502	COL24A1	FALSE	FALSE
chr1	85734778	C	A	ENST00000370571	ENSG00000171502	COL24A1	FALSE	FALSE
chr1	85734796	T	A	ENST00000370571	ENSG00000171502	COL24A1	FALSE	FALSE
chr1	85734805	G	A	ENST00000370571	ENSG00000171502	COL24A1	TRUE	TRUE
chr1	85734812	C	T	ENST00000370571	ENSG00000171502	COL24A1	TRUE	TRUE
chr1	85734813	C	T	ENST00000370571	ENSG00000171502	COL24A1	TRUE	TRUE
chr1	85734817	C	A	ENST00000370571	ENSG00000171502	COL24A1	TRUE	TRUE
chr1	85734820	T	A	ENST00000370571	ENSG00000171502	COL24A1	TRUE	TRUE
chr1	85734834	A	T	ENST00000370571	ENSG00000171502	COL24A1	TRUE	TRUE
chr1	85734838	C	A	ENST00000370571	ENSG00000171502	COL24A1	TRUE	TRUE
chr1	85734853	G	A	ENST00000370571	ENSG00000171502	COL24A1	TRUE	TRUE
chr1	85734863	C	T	ENST00000370571	ENSG00000171502	COL24A1	TRUE	TRUE
chr1	85734864	C	T	ENST00000370571	ENSG00000171502	COL24A1	TRUE	TRUE
chr1	85734881	A	T	ENST00000370571	ENSG00000171502	COL24A1	TRUE	TRUE
chr1	85734910	C	A	ENST00000370571	ENSG00000171502	COL24A1	TRUE	TRUE
chr1	85734912	G	T	ENST00000370571	ENSG00000171502	COL24A1	TRUE	TRUE
chr1	85734921	A	C	ENST00000370571	ENSG00000171502	COL24A1	TRUE	TRUE
chr1	85734921	A	T	ENST00000370571	ENSG00000171502	COL24A1	TRUE	TRUE
chr1	85734940	G	A	ENST00000370571	ENSG00000171502	COL24A1	TRUE	TRUE
chr1	85734946	T	A	ENST00000370571	ENSG00000171502	COL24A1	TRUE	TRUE
chr1	85734955	C	A	ENST00000370571	ENSG00000171502	COL24A1	TRUE	TRUE
chr1	85734961	C	A	ENST00000370571	ENSG00000171502	COL24A1	TRUE	TRUE
chr1	85734963	A	T	ENST00000370571	ENSG00000171502	COL24A1	TRUE	TRUE
chr1	85734965	C	A	ENST00000370571	ENSG00000171502	COL24A1	FALSE	FALSE
chr1	85734965	C	G	ENST00000370571	ENSG00000171502	COL24A1	FALSE	FALSE
chr1	85734965	C	T	ENST00000370571	ENSG00000171502	COL24A1	FALSE	FALSE
chr1	85734966	T	A	ENST00000370571	ENSG00000171502	COL24A1	FALSE	FALSE
chr1	85734966	T	C	ENST00000370571	ENSG00000171502	COL24A1	FALSE	FALSE
chr1	85734966	T	G	ENST00000370571	ENSG00000171502	COL24A1	FALSE	FALSE
chr1	85737394	A	C	ENST00000370571	ENSG00000171502	COL24A1	TRUE	FALSE
chr1	85737394	A	G	ENST00000370571	ENSG00000171502	COL24A1	TRUE	FALSE
chr1	85737394	A	T	ENST00000370571	ENSG00000171502	COL24A1	TRUE	FALSE
chr1	85737395	C	A	ENST00000370571	ENSG00000171502	COL24A1	TRUE	FALSE
chr1	85737395	C	G	ENST00000370571	ENSG00000171502	COL24A1	TRUE	FALSE
chr1	85737395	C	T	ENST00000370571	ENSG00000171502	COL24A1	TRUE	FALSE
chr1	85737398	T	A	ENST00000370571	ENSG00000171502	COL24A1	TRUE	TRUE
chr1	85737418	A	C	ENST00000370571	ENSG00000171502	COL24A1	TRUE	TRUE
chr1	85737418	A	T	ENST00000370571	ENSG00000171502	COL24A1	TRUE	TRUE
chr1	85737420	G	T	ENST00000370571	ENSG00000171502	COL24A1	TRUE	TRUE
chr1	85737428	G	A	ENST00000370571	ENSG00000171502	COL24A1	TRUE	TRUE
chr1	85737447	G	T	ENST00000370571	ENSG00000171502	COL24A1	TRUE	TRUE
chr1	85737458	C	A	ENST00000370571	ENSG00000171502	COL24A1	TRUE	TRUE
chr1	85737469	G	C	ENST00000370571	ENSG00000171502	COL24A1	TRUE	TRUE
chr1	85737469	G	T	ENST00000370571	ENSG00000171502	COL24A1	TRUE	TRUE
chr1	85737474	A	T	ENST00000370571	ENSG00000171502	COL24A1	TRUE	TRUE
chr1	85737495	C	T	ENST00000370571	ENSG00000171502	COL24A1	TRUE	TRUE
chr1	85737496	C	T	ENST00000370571	ENSG00000171502	COL24A1	TRUE	TRUE
chr1	85737498	G	C	ENST00000370571	ENSG00000171502	COL24A1	TRUE	TRUE
chr1	85737498	G	T	ENST00000370571	ENSG00000171502	COL24A1	TRUE	TRUE
chr1	85737503	T	A	ENST00000370571	ENSG00000171502	COL24A1	TRUE	TRUE
chr1	85737506	C	A	ENST00000370571	ENSG00000171502	COL24A1	TRUE	FALSE
chr1	85737506	C	G	ENST00000370571	ENSG00000171502	COL24A1	TRUE	FALSE
chr1	85737506	C	T	ENST00000370571	ENSG00000171502	COL24A1	TRUE	FALSE
chr1	85737507	T	A	ENST00000370571	ENSG00000171502	COL24A1	TRUE	FALSE
chr1	85737507	T	C	ENST00000370571	ENSG00000171502	COL24A1	TRUE	FALSE
chr1	85737507	T	G	ENST00000370571	ENSG00000171502	COL24A1	TRUE	FALSE
chr1	85744664	A	C	ENST00000370571	ENSG00000171502	COL24A1	TRUE	FALSE
chr1	85744664	A	G	ENST00000370571	ENSG00000171502	COL24A1	TRUE	FALSE
chr1	85744664	A	T	ENST00000370571	ENSG00000171502	COL24A1	TRUE	FALSE
chr1	85744665	C	A	ENST00000370571	ENSG00000171502	COL24A1	TRUE	FALSE
chr1	85744665	C	G	ENST00000370571	ENSG00000171502	COL24A1	TRUE	FALSE
chr1	85744665	C	T	ENST00000370571	ENSG00000171502	COL24A1	TRUE	FALSE
chr1	85744666	C	A	ENST00000370571	ENSG00000171502	COL24A1	TRUE	TRUE
chr1	85744671	G	C	ENST00000370571	ENSG00000171502	COL24A1	TRUE	TRUE
chr1	85744671	G	T	ENST00000370571	ENSG00000171502	COL24A1	TRUE	TRUE
chr1	85744678	T	A	ENST00000370571	ENSG00000171502	COL24A1	TRUE	TRUE
chr1	85744681	G	A	ENST00000370571	ENSG00000171502	COL24A1	TRUE	TRUE
chr1	85744684	C	A	ENST00000370571	ENSG00000171502	COL24A1	TRUE	TRUE
chr1	85744685	A	T	ENST00000370571	ENSG00000171502	COL24A1	TRUE	TRUE
chr1	85744695	A	C	ENST00000370571	ENSG00000171502	COL24A1	TRUE	TRUE
chr1	85744695	A	T	ENST00000370571	ENSG00000171502	COL24A1	TRUE	TRUE
chr1	85744702	T	A	ENST00000370571	ENSG00000171502	COL24A1	TRUE	TRUE
chr1	85744703	G	T	ENST00000370571	ENSG00000171502	COL24A1	TRUE	TRUE
chr1	85744711	G	A	ENST00000370571	ENSG00000171502	COL24A1	TRUE	TRUE
chr1	85744726	G	A	ENST00000370571	ENSG00000171502	COL24A1	TRUE	TRUE
chr1	85744744	T	A	ENST00000370571	ENSG00000171502	COL24A1	TRUE	TRUE
chr1	85744755	A	T	ENST00000370571	ENSG00000171502	COL24A1	TRUE	TRUE
chr1	85744758	A	C	ENST00000370571	ENSG00000171502	COL24A1	TRUE	TRUE
chr1	85744758	A	T	ENST00000370571	ENSG00000171502	COL24A1	TRUE	TRUE
chr1	85744769	G	C	ENST00000370571	ENSG00000171502	COL24A1	TRUE	TRUE
chr1	85744769	G	T	ENST00000370571	ENSG00000171502	COL24A1	TRUE	TRUE
chr1	85744783	T	A	ENST00000370571	ENSG00000171502	COL24A1	TRUE	TRUE
chr1	85744792	C	A	ENST00000370571	ENSG00000171502	COL24A1	TRUE	TRUE
chr1	85744795	C	A	ENST00000370571	ENSG00000171502	COL24A1	TRUE	TRUE
chr1	85744809	A	C	ENST00000370571	ENSG00000171502	COL24A1	TRUE	TRUE
chr1	85744809	A	T	ENST00000370571	ENSG00000171502	COL24A1	TRUE	TRUE
chr1	85744819	C	A	ENST00000370571	ENSG00000171502	COL24A1	TRUE	TRUE
chr1	85744828	G	A	ENST00000370571	ENSG00000171502	COL24A1	TRUE	TRUE
chr1	85744829	G	C	ENST00000370571	ENSG00000171502	COL24A1	TRUE	TRUE
chr1	85744829	G	T	ENST00000370571	ENSG00000171502	COL24A1	TRUE	TRUE
chr1	85744835	C	A	ENST00000370571	ENSG00000171502	COL24A1	TRUE	FALSE
chr1	85744835	C	G	ENST00000370571	ENSG00000171502	COL24A1	TRUE	FALSE
chr1	85744835	C	T	ENST00000370571	ENSG00000171502	COL24A1	TRUE	FALSE
chr1	85744836	T	A	ENST00000370571	ENSG00000171502	COL24A1	TRUE	FALSE
chr1	85744836	T	C	ENST00000370571	ENSG00000171502	COL24A1	TRUE	FALSE
chr1	85744836	T	G	ENST00000370571	ENSG00000171502	COL24A1	TRUE	FALSE
chr1	85745439	A	C	ENST00000370571	ENSG00000171502	COL24A1	TRUE	FALSE
chr1	85745439	A	G	ENST00000370571	ENSG00000171502	COL24A1	TRUE	FALSE
chr1	85745439	A	T	ENST00000370571	ENSG00000171502	COL24A1	TRUE	FALSE
chr1	85745440	C	A	ENST00000370571	ENSG00000171502	COL24A1	TRUE	FALSE
chr1	85745440	C	G	ENST00000370571	ENSG00000171502	COL24A1	TRUE	FALSE
chr1	85745440	C	T	ENST00000370571	ENSG00000171502	COL24A1	TRUE	FALSE
chr1	85745443	C	A	ENST00000370571	ENSG00000171502	COL24A1	TRUE	TRUE
chr1	85745449	G	A	ENST00000370571	ENSG00000171502	COL24A1	TRUE	TRUE
chr1	85745463	G	C	ENST00000370571	ENSG00000171502	COL24A1	TRUE	TRUE
chr1	85745463	G	T	ENST00000370571	ENSG00000171502	COL24A1	TRUE	TRUE
chr1	85745467	C	A	ENST00000370571	ENSG00000171502	COL24A1	TRUE	TRUE
chr1	85745472	A	T	ENST00000370571	ENSG00000171502	COL24A1	TRUE	TRUE
chr1	85745479	G	A	ENST00000370571	ENSG00000171502	COL24A1	TRUE	TRUE
chr1	85745503	G	A	ENST00000370571	ENSG00000171502	COL24A1	TRUE	TRUE
chr1	85745506	T	A	ENST00000370571	ENSG00000171502	COL24A1	TRUE	TRUE
chr1	85745507	C	A	ENST00000370571	ENSG00000171502	COL24A1	TRUE	FALSE
chr1	85745507	C	G	ENST00000370571	ENSG00000171502	COL24A1	TRUE	FALSE
chr1	85745507	C	T	ENST00000370571	ENSG00000171502	COL24A1	TRUE	FALSE
chr1	85745508	T	A	ENST00000370571	ENSG00000171502	COL24A1	TRUE	FALSE
chr1	85745508	T	C	ENST00000370571	ENSG00000171502	COL24A1	TRUE	FALSE
chr1	85745508	T	G	ENST00000370571	ENSG00000171502	COL24A1	TRUE	FALSE
chr1	85761394	A	C	ENST00000370571	ENSG00000171502	COL24A1	TRUE	FALSE
chr1	85761394	A	G	ENST00000370571	ENSG00000171502	COL24A1	TRUE	FALSE
chr1	85761394	A	T	ENST00000370571	ENSG00000171502	COL24A1	TRUE	FALSE
chr1	85761395	C	A	ENST00000370571	ENSG00000171502	COL24A1	TRUE	FALSE
chr1	85761395	C	G	ENST00000370571	ENSG00000171502	COL24A1	TRUE	FALSE
chr1	85761395	C	T	ENST00000370571	ENSG00000171502	COL24A1	TRUE	FALSE
chr1	85761398	T	A	ENST00000370571	ENSG00000171502	COL24A1	TRUE	TRUE
chr1	85761413	C	A	ENST00000370571	ENSG00000171502	COL24A1	TRUE	TRUE
chr1	85761423	C	A	ENST00000370571	ENSG00000171502	COL24A1	TRUE	FALSE
chr1	85761423	C	G	ENST00000370571	ENSG00000171502	COL24A1	TRUE	FALSE
chr1	85761423	C	T	ENST00000370571	ENSG00000171502	COL24A1	TRUE	FALSE
chr1	85761424	T	A	ENST00000370571	ENSG00000171502	COL24A1	TRUE	FALSE
chr1	85761424	T	C	ENST00000370571	ENSG00000171502	COL24A1	TRUE	FALSE
chr1	85761424	T	G	ENST00000370571	ENSG00000171502	COL24A1	TRUE	FALSE
chr1	85761529	A	C	ENST00000370571	ENSG00000171502	COL24A1	TRUE	FALSE
chr1	85761529	A	G	ENST00000370571	ENSG00000171502	COL24A1	TRUE	FALSE
chr1	85761529	A	T	ENST00000370571	ENSG00000171502	COL24A1	TRUE	FALSE
chr1	85761530	C	A	ENST00000370571	ENSG00000171502	COL24A1	TRUE	FALSE
chr1	85761530	C	G	ENST00000370571	ENSG00000171502	COL24A1	TRUE	FALSE
chr1	85761530	C	T	ENST00000370571	ENSG00000171502	COL24A1	TRUE	FALSE
chr1	85761545	G	A	ENST00000370571	ENSG00000171502	COL24A1	TRUE	TRUE
chr1	85761551	T	A	ENST00000370571	ENSG00000171502	COL24A1	TRUE	TRUE
chr1	85761557	C	A	ENST00000370571	ENSG00000171502	COL24A1	TRUE	TRUE
chr1	85761560	G	A	ENST00000370571	ENSG00000171502	COL24A1	TRUE	TRUE
chr1	85761567	C	A	ENST00000370571	ENSG00000171502	COL24A1	TRUE	FALSE
chr1	85761567	C	G	ENST00000370571	ENSG00000171502	COL24A1	TRUE	FALSE
chr1	85761567	C	T	ENST00000370571	ENSG00000171502	COL24A1	TRUE	FALSE
chr1	85761568	T	A	ENST00000370571	ENSG00000171502	COL24A1	TRUE	FALSE
chr1	85761568	T	C	ENST00000370571	ENSG00000171502	COL24A1	TRUE	FALSE
chr1	85761568	T	G	ENST00000370571	ENSG00000171502	COL24A1	TRUE	FALSE
chr1	85775672	A	C	ENST00000370571	ENSG00000171502	COL24A1	TRUE	FALSE
chr1	85775672	A	G	ENST00000370571	ENSG00000171502	COL24A1	TRUE	FALSE
chr1	85775672	A	T	ENST00000370571	ENSG00000171502	COL24A1	TRUE	FALSE
chr1	85775673	C	A	ENST00000370571	ENSG00000171502	COL24A1	TRUE	FALSE
chr1	85775673	C	G	ENST00000370571	ENSG00000171502	COL24A1	TRUE	FALSE
chr1	85775673	C	T	ENST00000370571	ENSG00000171502	COL24A1	TRUE	FALSE
chr1	85775679	C	A	ENST00000370571	ENSG00000171502	COL24A1	TRUE	TRUE
chr1	85775685	T	A	ENST00000370571	ENSG00000171502	COL24A1	TRUE	TRUE
chr1	85775694	T	A	ENST00000370571	ENSG00000171502	COL24A1	TRUE	TRUE
chr1	85775697	C	A	ENST00000370571	ENSG00000171502	COL24A1	TRUE	TRUE
chr1	85775703	T	A	ENST00000370571	ENSG00000171502	COL24A1
chr1	85775709	C	A	ENST00000370571	ENSG00000171502	COL24A1
chr1	85775710	C	A	ENST00000370571	ENSG00000171502	COL24A1	TRUE	FALSE
chr1	85775710	C	G	ENST00000370571	ENSG00000171502	COL24A1	TRUE	FALSE
chr1	85775710	C	T	ENST00000370571	ENSG00000171502	COL24A1	TRUE	FALSE
chr1	85775711	T	A	ENST00000370571	ENSG00000171502	COL24A1	TRUE	FALSE
chr1	85775711	T	C	ENST00000370571	ENSG00000171502	COL24A1	TRUE	FALSE
chr1	85775711	T	G	ENST00000370571	ENSG00000171502	COL24A1	TRUE	FALSE
chr1	85781218	A	C	ENST00000370571	ENSG00000171502	COL24A1	TRUE	FALSE
chr1	85781218	A	G	ENST00000370571	ENSG00000171502	COL24A1	TRUE	FALSE
chr1	85781218	A	T	ENST00000370571	ENSG00000171502	COL24A1	TRUE	FALSE
chr1	85781219	C	A	ENST00000370571	ENSG00000171502	COL24A1	TRUE	FALSE
chr1	85781219	C	G	ENST00000370571	ENSG00000171502	COL24A1	TRUE	FALSE
chr1	85781219	C	T	ENST00000370571	ENSG00000171502	COL24A1	TRUE	FALSE
chr1	85781225	T	A	ENST00000370571	ENSG00000171502	COL24A1	TRUE	TRUE
chr1	85781249	C	A	ENST00000370571	ENSG00000171502	COL24A1	TRUE	TRUE
chr1	85781252	T	A	ENST00000370571	ENSG00000171502	COL24A1	TRUE	TRUE
chr1	85781273	C	A	ENST00000370571	ENSG00000171502	COL24A1	TRUE	TRUE
chr1	85781274	C	A	ENST00000370571	ENSG00000171502	COL24A1	TRUE	FALSE
chr1	85781274	C	G	ENST00000370571	ENSG00000171502	COL24A1	TRUE	FALSE
chr1	85781274	C	T	ENST00000370571	ENSG00000171502	COL24A1	TRUE	FALSE
chr1	85781275	T	A	ENST00000370571	ENSG00000171502	COL24A1	TRUE	FALSE
chr1	85781275	T	C	ENST00000370571	ENSG00000171502	COL24A1	TRUE	FALSE
chr1	85781275	T	G	ENST00000370571	ENSG00000171502	COL24A1	TRUE	FALSE
chr1	85783494	A	C	ENST00000370571	ENSG00000171502	COL24A1	TRUE	FALSE
chr1	85783494	A	G	ENST00000370571	ENSG00000171502	COL24A1	TRUE	FALSE
chr1	85783494	A	T	ENST00000370571	ENSG00000171502	COL24A1	TRUE	FALSE
chr1	85783495	C	A	ENST00000370571	ENSG00000171502	COL24A1	TRUE	FALSE
chr1	85783495	C	G	ENST00000370571	ENSG00000171502	COL24A1	TRUE	FALSE
chr1	85783495	C	T	ENST00000370571	ENSG00000171502	COL24A1	TRUE	FALSE
chr1	85783498	T	A	ENST00000370571	ENSG00000171502	COL24A1	TRUE	TRUE
chr1	85783504	C	A	ENST00000370571	ENSG00000171502	COL24A1	TRUE	TRUE
chr1	85783516	T	A	ENST00000370571	ENSG00000171502	COL24A1	TRUE	TRUE
chr1	85783524	G	C	ENST00000370571	ENSG00000171502	COL24A1	TRUE	TRUE
chr1	85783524	G	T	ENST00000370571	ENSG00000171502	COL24A1	TRUE	TRUE
chr1	85783552	C	A	ENST00000370571	ENSG00000171502	COL24A1	TRUE	TRUE
chr1	85783559	C	A	ENST00000370571	ENSG00000171502	COL24A1	TRUE	FALSE
chr1	85783559	C	G	ENST00000370571	ENSG00000171502	COL24A1	TRUE	FALSE
chr1	85783559	C	T	ENST00000370571	ENSG00000171502	COL24A1	TRUE	FALSE
chr1	85783560	T	A	ENST00000370571	ENSG00000171502	COL24A1	TRUE	FALSE
chr1	85783560	T	C	ENST00000370571	ENSG00000171502	COL24A1	TRUE	FALSE
chr1	85783560	T	G	ENST00000370571	ENSG00000171502	COL24A1	TRUE	FALSE
chr1	85784111	A	C	ENST00000370571	ENSG00000171502	COL24A1	TRUE	FALSE
chr1	85784111	A	G	ENST00000370571	ENSG00000171502	COL24A1	TRUE	FALSE
chr1	85784111	A	T	ENST00000370571	ENSG00000171502	COL24A1	TRUE	FALSE
chr1	85784112	C	A	ENST00000370571	ENSG00000171502	COL24A1	TRUE	FALSE
chr1	85784112	C	G	ENST00000370571	ENSG00000171502	COL24A1	TRUE	FALSE
chr1	85784112	C	T	ENST00000370571	ENSG00000171502	COL24A1	TRUE	FALSE
chr1	85784115	T	A	ENST00000370571	ENSG00000171502	COL24A1	TRUE	TRUE
chr1	85784130	C	A	ENST00000370571	ENSG00000171502	COL24A1	TRUE	TRUE
chr1	85784133	G	A	ENST00000370571	ENSG00000171502	COL24A1	TRUE	TRUE
chr1	85784144	A	T	ENST00000370571	ENSG00000171502	COL24A1	TRUE	TRUE
chr1	85784151	G	A	ENST00000370571	ENSG00000171502	COL24A1	TRUE	TRUE
chr1	85784158	A	C	ENST00000370571	ENSG00000171502	COL24A1	TRUE	TRUE
chr1	85784158	A	T	ENST00000370571	ENSG00000171502	COL24A1	TRUE	TRUE
chr1	85784163	C	A	ENST00000370571	ENSG00000171502	COL24A1	TRUE	TRUE
chr1	85784166	C	A	ENST00000370571	ENSG00000171502	COL24A1	TRUE	TRUE
chr1	85784167	C	A	ENST00000370571	ENSG00000171502	COL24A1	FALSE	FALSE
chr1	85784167	C	G	ENST00000370571	ENSG00000171502	COL24A1	FALSE	FALSE
chr1	85784167	C	T	ENST00000370571	ENSG00000171502	COL24A1	FALSE	FALSE
chr1	85784168	T	A	ENST00000370571	ENSG00000171502	COL24A1	FALSE	FALSE
chr1	85784168	T	C	ENST00000370571	ENSG00000171502	COL24A1	FALSE	FALSE
chr1	85784168	T	G	ENST00000370571	ENSG00000171502	COL24A1	FALSE	FALSE
chr1	85784257	A	C	ENST00000370571	ENSG00000171502	COL24A1	TRUE	FALSE
chr1	85784257	A	G	ENST00000370571	ENSG00000171502	COL24A1	TRUE	FALSE
chr1	85784257	A	T	ENST00000370571	ENSG00000171502	COL24A1	TRUE	FALSE
chr1	85784258	C	A	ENST00000370571	ENSG00000171502	COL24A1	TRUE	FALSE
chr1	85784258	C	G	ENST00000370571	ENSG00000171502	COL24A1	TRUE	FALSE
chr1	85784258	C	T	ENST00000370571	ENSG00000171502	COL24A1	TRUE	FALSE
chr1	85784264	G	A	ENST00000370571	ENSG00000171502	COL24A1	TRUE	TRUE
chr1	85784270	T	A	ENST00000370571	ENSG00000171502	COL24A1	TRUE	TRUE
chr1	85784285	C	A	ENST00000370571	ENSG00000171502	COL24A1	TRUE	TRUE
chr1	85784286	A	T	ENST00000370571	ENSG00000171502	COL24A1	TRUE	TRUE
chr1	85784294	C	A	ENST00000370571	ENSG00000171502	COL24A1	TRUE	TRUE
chr1	85784297	G	A	ENST00000370571	ENSG00000171502	COL24A1	TRUE	TRUE
chr1	85784306	G	A	ENST00000370571	ENSG00000171502	COL24A1	TRUE	TRUE
chr1	85784312	C	A	ENST00000370571	ENSG00000171502	COL24A1	TRUE	TRUE
chr1	85784315	G	A	ENST00000370571	ENSG00000171502	COL24A1	TRUE	TRUE
chr1	85784324	T	A	ENST00000370571	ENSG00000171502	COL24A1	TRUE	TRUE
chr1	85784327	T	A	ENST00000370571	ENSG00000171502	COL24A1	TRUE	TRUE
chr1	85784333	G	A	ENST00000370571	ENSG00000171502	COL24A1	TRUE	TRUE
chr1	85784339	C	A	ENST00000370571	ENSG00000171502	COL24A1	TRUE	TRUE
chr1	85784345	G	A	ENST00000370571	ENSG00000171502	COL24A1	TRUE	TRUE
chr1	85784360	G	A	ENST00000370571	ENSG00000171502	COL24A1	TRUE	TRUE
chr1	85784363	C	A	ENST00000370571	ENSG00000171502	COL24A1	TRUE	TRUE
chr1	85784367	C	A	ENST00000370571	ENSG00000171502	COL24A1	TRUE	FALSE
chr1	85784367	C	G	ENST00000370571	ENSG00000171502	COL24A1	TRUE	FALSE
chr1	85784367	C	T	ENST00000370571	ENSG00000171502	COL24A1	TRUE	FALSE
chr1	85784368	T	A	ENST00000370571	ENSG00000171502	COL24A1	TRUE	FALSE
chr1	85784368	T	C	ENST00000370571	ENSG00000171502	COL24A1	TRUE	FALSE
chr1	85784368	T	G	ENST00000370571	ENSG00000171502	COL24A1	TRUE	FALSE
chr1	85786352	A	C	ENST00000370571	ENSG00000171502	COL24A1	TRUE	FALSE
chr1	85786352	A	G	ENST00000370571	ENSG00000171502	COL24A1	TRUE	FALSE
chr1	85786352	A	T	ENST00000370571	ENSG00000171502	COL24A1	TRUE	FALSE
chr1	85786353	C	A	ENST00000370571	ENSG00000171502	COL24A1	TRUE	FALSE
chr1	85786353	C	G	ENST00000370571	ENSG00000171502	COL24A1	TRUE	FALSE
chr1	85786353	C	T	ENST00000370571	ENSG00000171502	COL24A1	TRUE	FALSE
chr1	85786356	T	A	ENST00000370571	ENSG00000171502	COL24A1	TRUE	TRUE
chr1	85786365	G	A	ENST00000370571	ENSG00000171502	COL24A1	TRUE	TRUE
chr1	85786371	C	A	ENST00000370571	ENSG00000171502	COL24A1	TRUE	TRUE
chr1	85786380	C	A	ENST00000370571	ENSG00000171502	COL24A1	TRUE	TRUE
chr1	85786385	A	T	ENST00000370571	ENSG00000171502	COL24A1	TRUE	TRUE
chr1	85786391	G	C	ENST00000370571	ENSG00000171502	COL24A1	TRUE	TRUE
chr1	85786391	G	T	ENST00000370571	ENSG00000171502	COL24A1	TRUE	TRUE
chr1	85786394	G	C	ENST00000370571	ENSG00000171502	COL24A1	TRUE	TRUE
chr1	85786394	G	T	ENST00000370571	ENSG00000171502	COL24A1	TRUE	TRUE
chr1	85786401	T	A	ENST00000370571	ENSG00000171502	COL24A1	TRUE	TRUE
chr1	85786407	C	A	ENST00000370571	ENSG00000171502	COL24A1	TRUE	TRUE
chr1	85786440	T	A	ENST00000370571	ENSG00000171502	COL24A1	TRUE	TRUE
chr1	85786443	C	A	ENST00000370571	ENSG00000171502	COL24A1	TRUE	TRUE
chr1	85786455	T	A	ENST00000370571	ENSG00000171502	COL24A1	TRUE	TRUE
chr1	85786462	C	A	ENST00000370571	ENSG00000171502	COL24A1	TRUE	FALSE
chr1	85786462	C	G	ENST00000370571	ENSG00000171502	COL24A1	TRUE	FALSE
chr1	85786462	C	T	ENST00000370571	ENSG00000171502	COL24A1	TRUE	FALSE
chr1	85786463	T	A	ENST00000370571	ENSG00000171502	COL24A1	TRUE	FALSE
chr1	85786463	T	C	ENST00000370571	ENSG00000171502	COL24A1	TRUE	FALSE
chr1	85786463	T	G	ENST00000370571	ENSG00000171502	COL24A1	TRUE	FALSE
chr1	85816786	A	C	ENST00000370571	ENSG00000171502	COL24A1	TRUE	FALSE
chr1	85816786	A	G	ENST00000370571	ENSG00000171502	COL24A1	TRUE	FALSE
chr1	85816786	A	T	ENST00000370571	ENSG00000171502	COL24A1	TRUE	FALSE
chr1	85816787	C	A	ENST00000370571	ENSG00000171502	COL24A1	TRUE	FALSE
chr1	85816787	C	G	ENST00000370571	ENSG00000171502	COL24A1	TRUE	FALSE
chr1	85816787	C	T	ENST00000370571	ENSG00000171502	COL24A1	TRUE	FALSE
chr1	85816796	C	A	ENST00000370571	ENSG00000171502	COL24A1	TRUE	TRUE
chr1	85816799	G	A	ENST00000370571	ENSG00000171502	COL24A1	TRUE	TRUE
chr1	85816802	T	A	ENST00000370571	ENSG00000171502	COL24A1	TRUE	TRUE
chr1	85816805	C	A	ENST00000370571	ENSG00000171502	COL24A1	TRUE	TRUE
chr1	85816820	T	A	ENST00000370571	ENSG00000171502	COL24A1	TRUE	TRUE
chr1	85816823	C	A	ENST00000370571	ENSG00000171502	COL24A1	TRUE	TRUE
chr1	85816832	C	A	ENST00000370571	ENSG00000171502	COL24A1	TRUE	TRUE
chr1	85816834	G	C	ENST00000370571	ENSG00000171502	COL24A1	TRUE	TRUE
chr1	85816834	G	T	ENST00000370571	ENSG00000171502	COL24A1	TRUE	TRUE
chr1	85816850	C	A	ENST00000370571	ENSG00000171502	COL24A1	TRUE	TRUE
chr1	85816854	G	C	ENST00000370571	ENSG00000171502	COL24A1	TRUE	TRUE
chr1	85816854	G	T	ENST00000370571	ENSG00000171502	COL24A1	TRUE	TRUE
chr1	85816859	C	A	ENST00000370571	ENSG00000171502	COL24A1	TRUE	TRUE
chr1	85816862	G	A	ENST00000370571	ENSG00000171502	COL24A1	TRUE	TRUE
chr1	85816871	T	A	ENST00000370571	ENSG00000171502	COL24A1	TRUE	TRUE
chr1	85816889	G	A	ENST00000370571	ENSG00000171502	COL24A1	TRUE	TRUE
chr1	85816895	C	A	ENST00000370571	ENSG00000171502	COL24A1	TRUE	TRUE
chr1	85816896	C	A	ENST00000370571	ENSG00000171502	COL24A1	FALSE	FALSE
chr1	85816896	C	G	ENST00000370571	ENSG00000171502	COL24A1	FALSE	FALSE
chr1	85816896	C	T	ENST00000370571	ENSG00000171502	COL24A1	FALSE	FALSE
chr1	85816897	T	A	ENST00000370571	ENSG00000171502	COL24A1	FALSE	FALSE
chr1	85816897	T	C	ENST00000370571	ENSG00000171502	COL24A1	TRUE	FALSE
chr1	85816897	T	G	ENST00000370571	ENSG00000171502	COL24A1	FALSE	FALSE
chr1	85818032	A	C	ENST00000370571	ENSG00000171502	COL24A1	TRUE	FALSE
chr1	85818032	A	G	ENST00000370571	ENSG00000171502	COL24A1	TRUE	FALSE
chr1	85818032	A	T	ENST00000370571	ENSG00000171502	COL24A1	TRUE	FALSE
chr1	85818033	C	A	ENST00000370571	ENSG00000171502	COL24A1	TRUE	FALSE
chr1	85818033	C	G	ENST00000370571	ENSG00000171502	COL24A1	TRUE	FALSE
chr1	85818033	C	T	ENST00000370571	ENSG00000171502	COL24A1	TRUE	FALSE
chr1	85818048	T	A	ENST00000370571	ENSG00000171502	COL24A1	TRUE	TRUE
chr1	85818069	C	A	ENST00000370571	ENSG00000171502	COL24A1	TRUE	TRUE
chr1	85818072	T	A	ENST00000370571	ENSG00000171502	COL24A1	TRUE	TRUE
chr1	85818075	T	A	ENST00000370571	ENSG00000171502	COL24A1	TRUE	TRUE
chr1	85818081	T	A	ENST00000370571	ENSG00000171502	COL24A1	TRUE	TRUE
chr1	85818088	C	A	ENST00000370571	ENSG00000171502	COL24A1	TRUE	FALSE
chr1	85818088	C	G	ENST00000370571	ENSG00000171502	COL24A1	TRUE	FALSE
chr1	85818088	C	T	ENST00000370571	ENSG00000171502	COL24A1	TRUE	FALSE
chr1	85818089	T	A	ENST00000370571	ENSG00000171502	COL24A1	TRUE	FALSE
chr1	85818089	T	C	ENST00000370571	ENSG00000171502	COL24A1	TRUE	FALSE
chr1	85818089	T	G	ENST00000370571	ENSG00000171502	COL24A1	TRUE	FALSE
chr1	85823534	A	C	ENST00000370571	ENSG00000171502	COL24A1	TRUE	FALSE
chr1	85823534	A	G	ENST00000370571	ENSG00000171502	COL24A1	TRUE	FALSE
chr1	85823534	A	T	ENST00000370571	ENSG00000171502	COL24A1	TRUE	FALSE
chr1	85823535	C	A	ENST00000370571	ENSG00000171502	COL24A1	TRUE	FALSE
chr1	85823535	C	G	ENST00000370571	ENSG00000171502	COL24A1	TRUE	FALSE
chr1	85823535	C	T	ENST00000370571	ENSG00000171502	COL24A1	TRUE	FALSE
chr1	85823538	C	A	ENST00000370571	ENSG00000171502	COL24A1	TRUE	TRUE
chr1	85823544	C	A	ENST00000370571	ENSG00000171502	COL24A1	TRUE	TRUE
chr1	85823547	T	A	ENST00000370571	ENSG00000171502	COL24A1	TRUE	TRUE
chr1	85823550	C	A	ENST00000370571	ENSG00000171502	COL24A1	TRUE	TRUE
chr1	85823553	C	A	ENST00000370571	ENSG00000171502	COL24A1	TRUE	TRUE
chr1	85823556	T	A	ENST00000370571	ENSG00000171502	COL24A1	TRUE	TRUE
chr1	85823562	C	A	ENST00000370571	ENSG00000171502	COL24A1	TRUE	TRUE
chr1	85823565	G	A	ENST00000370571	ENSG00000171502	COL24A1	TRUE	TRUE
chr1	85823568	C	A	ENST00000370571	ENSG00000171502	COL24A1	TRUE	TRUE
chr1	85823574	G	A	ENST00000370571	ENSG00000171502	COL24A1	TRUE	TRUE
chr1	85823586	C	A	ENST00000370571	ENSG00000171502	COL24A1	TRUE	TRUE
chr1	85823590	C	A	ENST00000370571	ENSG00000171502	COL24A1	TRUE	FALSE
chr1	85823590	C	G	ENST00000370571	ENSG00000171502	COL24A1	TRUE	FALSE
chr1	85823590	C	T	ENST00000370571	ENSG00000171502	COL24A1	TRUE	FALSE
chr1	85823591	T	A	ENST00000370571	ENSG00000171502	COL24A1	TRUE	FALSE
chr1	85823591	T	C	ENST00000370571	ENSG00000171502	COL24A1	TRUE	FALSE
chr1	85823591	T	G	ENST00000370571	ENSG00000171502	COL24A1	TRUE	FALSE
chr1	85823683	A	C	ENST00000370571	ENSG00000171502	COL24A1	TRUE	FALSE
chr1	85823683	A	G	ENST00000370571	ENSG00000171502	COL24A1	TRUE	FALSE
chr1	85823683	A	T	ENST00000370571	ENSG00000171502	COL24A1	TRUE	FALSE
chr1	85823684	C	A	ENST00000370571	ENSG00000171502	COL24A1	TRUE	FALSE
chr1	85823684	C	G	ENST00000370571	ENSG00000171502	COL24A1	TRUE	FALSE
chr1	85823684	C	T	ENST00000370571	ENSG00000171502	COL24A1	TRUE	FALSE
chr1	85823693	C	A	ENST00000370571	ENSG00000171502	COL24A1	TRUE	TRUE
chr1	85823696	G	A	ENST00000370571	ENSG00000171502	COL24A1	TRUE	TRUE
chr1	85823699	G	A	ENST00000370571	ENSG00000171502	COL24A1	TRUE	TRUE
chr1	85823702	C	A	ENST00000370571	ENSG00000171502	COL24A1	TRUE	TRUE
chr1	85823714	T	A	ENST00000370571	ENSG00000171502	COL24A1	TRUE	TRUE
chr1	85823720	C	A	ENST00000370571	ENSG00000171502	COL24A1	TRUE	TRUE
chr1	85823739	C	A	ENST00000370571	ENSG00000171502	COL24A1	TRUE	FALSE
chr1	85823739	C	G	ENST00000370571	ENSG00000171502	COL24A1	TRUE	FALSE
chr1	85823739	C	T	ENST00000370571	ENSG00000171502	COL24A1	TRUE	FALSE
chr1	85823740	T	A	ENST00000370571	ENSG00000171502	COL24A1	TRUE	FALSE
chr1	85823740	T	C	ENST00000370571	ENSG00000171502	COL24A1	TRUE	FALSE
chr1	85823740	T	G	ENST00000370571	ENSG00000171502	COL24A1	TRUE	FALSE
chr1	85838583	A	C	ENST00000370571	ENSG00000171502	COL24A1	TRUE	FALSE
chr1	85838583	A	G	ENST00000370571	ENSG00000171502	COL24A1	TRUE	FALSE
chr1	85838583	A	T	ENST00000370571	ENSG00000171502	COL24A1	TRUE	FALSE
chr1	85838584	C	A	ENST00000370571	ENSG00000171502	COL24A1	TRUE	FALSE
chr1	85838584	C	G	ENST00000370571	ENSG00000171502	COL24A1	TRUE	FALSE
chr1	85838584	C	T	ENST00000370571	ENSG00000171502	COL24A1	TRUE	FALSE
chr1	85838587	T	A	ENST00000370571	ENSG00000171502	COL24A1	TRUE	TRUE
chr1	85838588	A	C	ENST00000370571	ENSG00000171502	COL24A1	TRUE	TRUE
chr1	85838588	A	T	ENST00000370571	ENSG00000171502	COL24A1	TRUE	TRUE
chr1	85838593	C	A	ENST00000370571	ENSG00000171502	COL24A1	TRUE	TRUE
chr1	85838596	C	A	ENST00000370571	ENSG00000171502	COL24A1	TRUE	TRUE
chr1	85838602	C	A	ENST00000370571	ENSG00000171502	COL24A1	TRUE	TRUE
chr1	85838608	C	A	ENST00000370571	ENSG00000171502	COL24A1	TRUE	TRUE
chr1	85838611	C	A	ENST00000370571	ENSG00000171502	COL24A1	TRUE	TRUE
chr1	85838614	T	A	ENST00000370571	ENSG00000171502	COL24A1	TRUE	TRUE
chr1	85838617	C	A	ENST00000370571	ENSG00000171502	COL24A1	TRUE	TRUE
chr1	85838620	C	A	ENST00000370571	ENSG00000171502	COL24A1	TRUE	TRUE
chr1	85838623	G	A	ENST00000370571	ENSG00000171502	COL24A1	TRUE	TRUE
chr1	85838639	C	A	ENST00000370571	ENSG00000171502	COL24A1	TRUE	FALSE
chr1	85838639	C	G	ENST00000370571	ENSG00000171502	COL24A1	TRUE	FALSE
chr1	85838639	C	T	ENST00000370571	ENSG00000171502	COL24A1	TRUE	FALSE
chr1	85838640	T	A	ENST00000370571	ENSG00000171502	COL24A1	TRUE	FALSE
chr1	85838640	T	C	ENST00000370571	ENSG00000171502	COL24A1	TRUE	FALSE
chr1	85838640	T	G	ENST00000370571	ENSG00000171502	COL24A1	TRUE	FALSE
chr1	85841220	A	C	ENST00000370571	ENSG00000171502	COL24A1	TRUE	FALSE
chr1	85841220	A	G	ENST00000370571	ENSG00000171502	COL24A1	TRUE	FALSE
chr1	85841220	A	T	ENST00000370571	ENSG00000171502	COL24A1	TRUE	FALSE
chr1	85841221	C	A	ENST00000370571	ENSG00000171502	COL24A1	TRUE	FALSE
chr1	85841221	C	G	ENST00000370571	ENSG00000171502	COL24A1	TRUE	FALSE
chr1	85841221	C	T	ENST00000370571	ENSG00000171502	COL24A1	TRUE	FALSE
chr1	85841227	C	A	ENST00000370571	ENSG00000171502	COL24A1	TRUE	TRUE
chr1	85841233	G	A	ENST00000370571	ENSG00000171502	COL24A1	TRUE	TRUE
chr1	85841248	C	A	ENST00000370571	ENSG00000171502	COL24A1	TRUE	TRUE
chr1	85841266	C	A	ENST00000370571	ENSG00000171502	COL24A1	TRUE	TRUE
chr1	85841269	C	A	ENST00000370571	ENSG00000171502	COL24A1	TRUE	TRUE
chr1	85841273	G	C	ENST00000370571	ENSG00000171502	COL24A1	TRUE	TRUE
chr1	85841273	G	T	ENST00000370571	ENSG00000171502	COL24A1	TRUE	TRUE
chr1	85841279	C	A	ENST00000370571	ENSG00000171502	COL24A1	TRUE	FALSE
chr1	85841279	C	G	ENST00000370571	ENSG00000171502	COL24A1	TRUE	FALSE
chr1	85841279	C	T	ENST00000370571	ENSG00000171502	COL24A1	TRUE	FALSE
chr1	85841280	T	A	ENST00000370571	ENSG00000171502	COL24A1	TRUE	FALSE
chr1	85841280	T	C	ENST00000370571	ENSG00000171502	COL24A1	TRUE	FALSE
chr1	85841280	T	G	ENST00000370571	ENSG00000171502	COL24A1	TRUE	FALSE
chr1	85842066	A	C	ENST00000370571	ENSG00000171502	COL24A1	TRUE	FALSE
chr1	85842066	A	G	ENST00000370571	ENSG00000171502	COL24A1	TRUE	FALSE
chr1	85842066	A	T	ENST00000370571	ENSG00000171502	COL24A1	TRUE	FALSE
chr1	85842067	C	A	ENST00000370571	ENSG00000171502	COL24A1	TRUE	FALSE
chr1	85842067	C	G	ENST00000370571	ENSG00000171502	COL24A1	TRUE	FALSE
chr1	85842067	C	T	ENST00000370571	ENSG00000171502	COL24A1	TRUE	FALSE
chr1	85842070	T	A	ENST00000370571	ENSG00000171502	COL24A1	TRUE	TRUE
chr1	85842073	C	A	ENST00000370571	ENSG00000171502	COL24A1	TRUE	TRUE
chr1	85842076	C	A	ENST00000370571	ENSG00000171502	COL24A1	TRUE	TRUE
chr1	85842079	T	A	ENST00000370571	ENSG00000171502	COL24A1	TRUE	TRUE
chr1	85842085	C	A	ENST00000370571	ENSG00000171502	COL24A1	TRUE	TRUE
chr1	85842090	A	T	ENST00000370571	ENSG00000171502	COL24A1	TRUE	TRUE
chr1	85842094	C	A	ENST00000370571	ENSG00000171502	COL24A1	TRUE	TRUE
chr1	85842103	C	A	ENST00000370571	ENSG00000171502	COL24A1	TRUE	TRUE
chr1	85842109	G	A	ENST00000370571	ENSG00000171502	COL24A1	TRUE	TRUE
chr1	85842115	G	A	ENST00000370571	ENSG00000171502	COL24A1	TRUE	TRUE
chr1	85842122	C	A	ENST00000370571	ENSG00000171502	COL24A1	TRUE	FALSE
chr1	85842122	C	G	ENST00000370571	ENSG00000171502	COL24A1	TRUE	FALSE
chr1	85842122	C	T	ENST00000370571	ENSG00000171502	COL24A1	TRUE	FALSE
chr1	85842123	T	A	ENST00000370571	ENSG00000171502	COL24A1	TRUE	FALSE
chr1	85842123	T	C	ENST00000370571	ENSG00000171502	COL24A1	TRUE	FALSE
chr1	85842123	T	G	ENST00000370571	ENSG00000171502	COL24A1	TRUE	FALSE
chr1	85842338	A	C	ENST00000370571	ENSG00000171502	COL24A1	TRUE	FALSE
chr1	85842338	A	G	ENST00000370571	ENSG00000171502	COL24A1	FALSE	FALSE
chr1	85842338	A	T	ENST00000370571	ENSG00000171502	COL24A1	TRUE	FALSE
chr1	85842339	C	A	ENST00000370571	ENSG00000171502	COL24A1	TRUE	FALSE
chr1	85842339	C	G	ENST00000370571	ENSG00000171502	COL24A1	TRUE	FALSE
chr1	85842339	C	T	ENST00000370571	ENSG00000171502	COL24A1	TRUE	FALSE
chr1	85842343	G	C	ENST00000370571	ENSG00000171502	COL24A1	TRUE	TRUE
chr1	85842343	G	T	ENST00000370571	ENSG00000171502	COL24A1	TRUE	TRUE
chr1	85842357	C	A	ENST00000370571	ENSG00000171502	COL24A1	TRUE	TRUE
chr1	85842363	C	A	ENST00000370571	ENSG00000171502	COL24A1	TRUE	TRUE
chr1	85842366	C	A	ENST00000370571	ENSG00000171502	COL24A1	TRUE	TRUE
chr1	85842375	C	A	ENST00000370571	ENSG00000171502	COL24A1	TRUE	TRUE
chr1	85842380	A	T	ENST00000370571	ENSG00000171502	COL24A1	TRUE	TRUE
chr1	85842384	C	A	ENST00000370571	ENSG00000171502	COL24A1	TRUE	TRUE
chr1	85842386	A	C	ENST00000370571	ENSG00000171502	COL24A1	TRUE	TRUE
chr1	85842386	A	T	ENST00000370571	ENSG00000171502	COL24A1	TRUE	TRUE
chr1	85842393	C	A	ENST00000370571	ENSG00000171502	COL24A1	TRUE	TRUE
chr1	85842394	C	A	ENST00000370571	ENSG00000171502	COL24A1	TRUE	FALSE
chr1	85842394	C	G	ENST00000370571	ENSG00000171502	COL24A1	TRUE	FALSE
chr1	85842394	C	T	ENST00000370571	ENSG00000171502	COL24A1	TRUE	FALSE
chr1	85842395	T	A	ENST00000370571	ENSG00000171502	COL24A1	TRUE	FALSE
chr1	85842395	T	C	ENST00000370571	ENSG00000171502	COL24A1	TRUE	FALSE
chr1	85842395	T	G	ENST00000370571	ENSG00000171502	COL24A1	TRUE	FALSE
chr1	85847663	A	C	ENST00000370571	ENSG00000171502	COL24A1	TRUE	FALSE
chr1	85847663	A	G	ENST00000370571	ENSG00000171502	COL24A1	TRUE	FALSE
chr1	85847663	A	T	ENST00000370571	ENSG00000171502	COL24A1	TRUE	FALSE
chr1	85847664	C	A	ENST00000370571	ENSG00000171502	COL24A1	TRUE	FALSE
chr1	85847664	C	G	ENST00000370571	ENSG00000171502	COL24A1	TRUE	FALSE
chr1	85847664	C	T	ENST00000370571	ENSG00000171502	COL24A1	TRUE	FALSE
chr1	85847676	T	A	ENST00000370571	ENSG00000171502	COL24A1	TRUE	TRUE
chr1	85847682	C	A	ENST00000370571	ENSG00000171502	COL24A1	TRUE	TRUE
chr1	85847685	T	A	ENST00000370571	ENSG00000171502	COL24A1	TRUE	TRUE
chr1	85847694	T	A	ENST00000370571	ENSG00000171502	COL24A1	TRUE	TRUE
chr1	85847706	T	A	ENST00000370571	ENSG00000171502	COL24A1	TRUE	TRUE
chr1	85847715	T	A	ENST00000370571	ENSG00000171502	COL24A1	TRUE	TRUE
chr1	85847718	C	A	ENST00000370571	ENSG00000171502	COL24A1	TRUE	TRUE
chr1	85847730	T	A	ENST00000370571	ENSG00000171502	COL24A1	TRUE	TRUE
chr1	85847736	C	A	ENST00000370571	ENSG00000171502	COL24A1	TRUE	TRUE
chr1	85847742	C	A	ENST00000370571	ENSG00000171502	COL24A1	TRUE	TRUE
chr1	85847745	C	A	ENST00000370571	ENSG00000171502	COL24A1	TRUE	TRUE
chr1	85847754	C	A	ENST00000370571	ENSG00000171502	COL24A1	TRUE	TRUE
chr1	85847760	G	A	ENST00000370571	ENSG00000171502	COL24A1	TRUE	TRUE
chr1	85847763	C	A	ENST00000370571	ENSG00000171502	COL24A1	TRUE	TRUE
chr1	85847766	T	A	ENST00000370571	ENSG00000171502	COL24A1	TRUE	TRUE
chr1	85847773	C	A	ENST00000370571	ENSG00000171502	COL24A1	TRUE	FALSE
chr1	85847773	C	G	ENST00000370571	ENSG00000171502	COL24A1	TRUE	FALSE
chr1	85847773	C	T	ENST00000370571	ENSG00000171502	COL24A1	TRUE	FALSE
chr1	85847774	T	A	ENST00000370571	ENSG00000171502	COL24A1	TRUE	FALSE
chr1	85847774	T	C	ENST00000370571	ENSG00000171502	COL24A1	TRUE	FALSE
chr1	85847774	T	G	ENST00000370571	ENSG00000171502	COL24A1	TRUE	FALSE
chr1	85849351	A	C	ENST00000370571	ENSG00000171502	COL24A1	TRUE	FALSE
chr1	85849351	A	G	ENST00000370571	ENSG00000171502	COL24A1	TRUE	FALSE
chr1	85849351	A	T	ENST00000370571	ENSG00000171502	COL24A1	TRUE	FALSE
chr1	85849352	C	A	ENST00000370571	ENSG00000171502	COL24A1	TRUE	FALSE
chr1	85849352	C	G	ENST00000370571	ENSG00000171502	COL24A1	TRUE	FALSE
chr1	85849352	C	T	ENST00000370571	ENSG00000171502	COL24A1	TRUE	FALSE
chr1	85849355	T	A	ENST00000370571	ENSG00000171502	COL24A1	TRUE	TRUE
chr1	85849358	T	A	ENST00000370571	ENSG00000171502	COL24A1	TRUE	TRUE
chr1	85849361	C	A	ENST00000370571	ENSG00000171502	COL24A1	TRUE	TRUE
chr1	85849373	T	A	ENST00000370571	ENSG00000171502	COL24A1	TRUE	TRUE
chr1	85849376	G	A	ENST00000370571	ENSG00000171502	COL24A1	TRUE	TRUE
chr1	85849388	C	A	ENST00000370571	ENSG00000171502	COL24A1	TRUE	TRUE
chr1	85849397	C	A	ENST00000370571	ENSG00000171502	COL24A1	TRUE	TRUE
chr1	85849400	C	A	ENST00000370571	ENSG00000171502	COL24A1	TRUE	TRUE
chr1	85849406	C	A	ENST00000370571	ENSG00000171502	COL24A1	TRUE	TRUE
chr1	85849407	C	A	ENST00000370571	ENSG00000171502	COL24A1	TRUE	FALSE
chr1	85849407	C	G	ENST00000370571	ENSG00000171502	COL24A1	TRUE	FALSE
chr1	85849407	C	T	ENST00000370571	ENSG00000171502	COL24A1	TRUE	FALSE
chr1	85849408	T	A	ENST00000370571	ENSG00000171502	COL24A1	TRUE	FALSE
chr1	85849408	T	C	ENST00000370571	ENSG00000171502	COL24A1	TRUE	FALSE
chr1	85849408	T	G	ENST00000370571	ENSG00000171502	COL24A1	TRUE	FALSE
chr1	85868517	A	C	ENST00000370571	ENSG00000171502	COL24A1	TRUE	FALSE
chr1	85868517	A	G	ENST00000370571	ENSG00000171502	COL24A1	FALSE	FALSE
chr1	85868517	A	T	ENST00000370571	ENSG00000171502	COL24A1	TRUE	FALSE
chr1	85868518	C	A	ENST00000370571	ENSG00000171502	COL24A1	TRUE	FALSE
chr1	85868518	C	G	ENST00000370571	ENSG00000171502	COL24A1	TRUE	FALSE
chr1	85868518	C	T	ENST00000370571	ENSG00000171502	COL24A1	TRUE	FALSE
chr1	85868533	G	A	ENST00000370571	ENSG00000171502	COL24A1	TRUE	TRUE
chr1	85868538	G	C	ENST00000370571	ENSG00000171502	COL24A1	TRUE	TRUE
chr1	85868538	G	T	ENST00000370571	ENSG00000171502	COL24A1	TRUE	TRUE
chr1	85868542	T	A	ENST00000370571	ENSG00000171502	COL24A1	TRUE	TRUE
chr1	85868547	A	T	ENST00000370571	ENSG00000171502	COL24A1	TRUE	TRUE
chr1	85868554	C	A	ENST00000370571	ENSG00000171502	COL24A1	TRUE	TRUE
chr1	85868563	C	A	ENST00000370571	ENSG00000171502	COL24A1	TRUE	TRUE
chr1	85868568	A	C	ENST00000370571	ENSG00000171502	COL24A1	TRUE	TRUE
chr1	85868568	A	T	ENST00000370571	ENSG00000171502	COL24A1	TRUE	TRUE
chr1	85868578	C	A	ENST00000370571	ENSG00000171502	COL24A1	TRUE	TRUE
chr1	85868581	C	A	ENST00000370571	ENSG00000171502	COL24A1	TRUE	TRUE
chr1	85868584	T	A	ENST00000370571	ENSG00000171502	COL24A1	TRUE	TRUE
chr1	85868587	C	A	ENST00000370571	ENSG00000171502	COL24A1	TRUE	TRUE
chr1	85868590	C	A	ENST00000370571	ENSG00000171502	COL24A1	TRUE	TRUE
chr1	85868596	C	A	ENST00000370571	ENSG00000171502	COL24A1	TRUE	TRUE
chr1	85868599	C	A	ENST00000370571	ENSG00000171502	COL24A1	TRUE	TRUE
chr1	85868608	C	A	ENST00000370571	ENSG00000171502	COL24A1	TRUE	TRUE
chr1	85868614	C	A	ENST00000370571	ENSG00000171502	COL24A1	TRUE	TRUE
chr1	85868617	C	A	ENST00000370571	ENSG00000171502	COL24A1	TRUE	TRUE
chr1	85868626	C	A	ENST00000370571	ENSG00000171502	COL24A1	TRUE	TRUE
chr1	85868627	C	A	ENST00000370571	ENSG00000171502	COL24A1	TRUE	FALSE
chr1	85868627	C	G	ENST00000370571	ENSG00000171502	COL24A1	TRUE	FALSE
chr1	85868627	C	T	ENST00000370571	ENSG00000171502	COL24A1	TRUE	FALSE
chr1	85868628	T	A	ENST00000370571	ENSG00000171502	COL24A1	TRUE	FALSE
chr1	85868628	T	C	ENST00000370571	ENSG00000171502	COL24A1	TRUE	FALSE
chr1	85868628	T	G	ENST00000370571	ENSG00000171502	COL24A1	TRUE	FALSE
chr1	85868780	A	C	ENST00000370571	ENSG00000171502	COL24A1	TRUE	FALSE
chr1	85868780	A	G	ENST00000370571	ENSG00000171502	COL24A1	TRUE	FALSE
chr1	85868780	A	T	ENST00000370571	ENSG00000171502	COL24A1	TRUE	FALSE
chr1	85868781	C	A	ENST00000370571	ENSG00000171502	COL24A1	TRUE	FALSE
chr1	85868781	C	G	ENST00000370571	ENSG00000171502	COL24A1	TRUE	FALSE
chr1	85868781	C	T	ENST00000370571	ENSG00000171502	COL24A1	TRUE	FALSE
chr1	85868784	T	A	ENST00000370571	ENSG00000171502	COL24A1	TRUE	TRUE
chr1	85868786	A	C	ENST00000370571	ENSG00000171502	COL24A1	TRUE	TRUE
chr1	85868786	A	T	ENST00000370571	ENSG00000171502	COL24A1	TRUE	TRUE
chr1	85868796	T	A	ENST00000370571	ENSG00000171502	COL24A1	TRUE	TRUE
chr1	85868799	C	A	ENST00000370571	ENSG00000171502	COL24A1	TRUE	TRUE
chr1	85868802	G	A	ENST00000370571	ENSG00000171502	COL24A1	TRUE	TRUE
chr1	85868811	C	A	ENST00000370571	ENSG00000171502	COL24A1	TRUE	TRUE
chr1	85868814	C	A	ENST00000370571	ENSG00000171502	COL24A1	TRUE	TRUE
chr1	85868817	C	A	ENST00000370571	ENSG00000171502	COL24A1	TRUE	TRUE
chr1	85868826	C	A	ENST00000370571	ENSG00000171502	COL24A1	TRUE	TRUE
chr1	85868832	C	A	ENST00000370571	ENSG00000171502	COL24A1	TRUE	TRUE
chr1	85868836	C	A	ENST00000370571	ENSG00000171502	COL24A1	TRUE	FALSE
chr1	85868836	C	G	ENST00000370571	ENSG00000171502	COL24A1	TRUE	FALSE
chr1	85868836	C	T	ENST00000370571	ENSG00000171502	COL24A1	TRUE	FALSE
chr1	85868837	T	A	ENST00000370571	ENSG00000171502	COL24A1	TRUE	FALSE
chr1	85868837	T	C	ENST00000370571	ENSG00000171502	COL24A1	TRUE	FALSE
chr1	85868837	T	G	ENST00000370571	ENSG00000171502	COL24A1	TRUE	FALSE
chr1	85874647	A	C	ENST00000370571	ENSG00000171502	COL24A1	TRUE	FALSE
chr1	85874647	A	G	ENST00000370571	ENSG00000171502	COL24A1	TRUE	FALSE
chr1	85874647	A	T	ENST00000370571	ENSG00000171502	COL24A1	TRUE	FALSE
chr1	85874648	C	A	ENST00000370571	ENSG00000171502	COL24A1	TRUE	FALSE
chr1	85874648	C	G	ENST00000370571	ENSG00000171502	COL24A1	TRUE	FALSE
chr1	85874648	C	T	ENST00000370571	ENSG00000171502	COL24A1	TRUE	FALSE
chr1	85874653	A	C	ENST00000370571	ENSG00000171502	COL24A1	TRUE	TRUE
chr1	85874653	A	T	ENST00000370571	ENSG00000171502	COL24A1	TRUE	TRUE
chr1	85874663	C	A	ENST00000370571	ENSG00000171502	COL24A1	TRUE	TRUE
chr1	85874672	C	A	ENST00000370571	ENSG00000171502	COL24A1	TRUE	TRUE
chr1	85874675	C	A	ENST00000370571	ENSG00000171502	COL24A1	TRUE	TRUE
chr1	85874693	C	A	ENST00000370571	ENSG00000171502	COL24A1	TRUE	TRUE
chr1	85874702	C	A	ENST00000370571	ENSG00000171502	COL24A1	TRUE	TRUE
chr1	85874703	C	A	ENST00000370571	ENSG00000171502	COL24A1	TRUE	FALSE
chr1	85874703	C	G	ENST00000370571	ENSG00000171502	COL24A1	TRUE	FALSE
chr1	85874703	C	T	ENST00000370571	ENSG00000171502	COL24A1	TRUE	FALSE
chr1	85874704	T	A	ENST00000370571	ENSG00000171502	COL24A1	TRUE	FALSE
chr1	85874704	T	C	ENST00000370571	ENSG00000171502	COL24A1	TRUE	FALSE
chr1	85874704	T	G	ENST00000370571	ENSG00000171502	COL24A1	TRUE	FALSE
chr1	85875275	A	C	ENST00000370571	ENSG00000171502	COL24A1	TRUE	FALSE
chr1	85875275	A	G	ENST00000370571	ENSG00000171502	COL24A1	TRUE	FALSE
chr1	85875275	A	T	ENST00000370571	ENSG00000171502	COL24A1	TRUE	FALSE
chr1	85875276	C	A	ENST00000370571	ENSG00000171502	COL24A1	TRUE	FALSE
chr1	85875276	C	G	ENST00000370571	ENSG00000171502	COL24A1	TRUE	FALSE
chr1	85875276	C	T	ENST00000370571	ENSG00000171502	COL24A1	TRUE	FALSE
chr1	85875279	T	A	ENST00000370571	ENSG00000171502	COL24A1	TRUE	TRUE
chr1	85875291	C	A	ENST00000370571	ENSG00000171502	COL24A1	TRUE	TRUE
chr1	85875297	G	A	ENST00000370571	ENSG00000171502	COL24A1	TRUE	TRUE
chr1	85875309	C	A	ENST00000370571	ENSG00000171502	COL24A1	TRUE	TRUE
chr1	85875312	C	A	ENST00000370571	ENSG00000171502	COL24A1	TRUE	TRUE
chr1	85875315	C	A	ENST00000370571	ENSG00000171502	COL24A1	TRUE	TRUE
chr1	85875330	C	A	ENST00000370571	ENSG00000171502	COL24A1	TRUE	TRUE
chr1	85875331	C	A	ENST00000370571	ENSG00000171502	COL24A1	TRUE	FALSE
chr1	85875331	C	G	ENST00000370571	ENSG00000171502	COL24A1	TRUE	FALSE
chr1	85875331	C	T	ENST00000370571	ENSG00000171502	COL24A1	TRUE	FALSE
chr1	85875332	T	A	ENST00000370571	ENSG00000171502	COL24A1	TRUE	FALSE
chr1	85875332	T	C	ENST00000370571	ENSG00000171502	COL24A1	TRUE	FALSE
chr1	85875332	T	G	ENST00000370571	ENSG00000171502	COL24A1	TRUE	FALSE
chr1	85877120	A	C	ENST00000370571	ENSG00000171502	COL24A1	TRUE	FALSE
chr1	85877120	A	G	ENST00000370571	ENSG00000171502	COL24A1	TRUE	FALSE
chr1	85877120	A	T	ENST00000370571	ENSG00000171502	COL24A1	TRUE	FALSE
chr1	85877121	C	A	ENST00000370571	ENSG00000171502	COL24A1	TRUE	FALSE
chr1	85877121	C	G	ENST00000370571	ENSG00000171502	COL24A1	TRUE	FALSE
chr1	85877121	C	T	ENST00000370571	ENSG00000171502	COL24A1	TRUE	FALSE
chr1	85877124	C	A	ENST00000370571	ENSG00000171502	COL24A1	TRUE	TRUE
chr1	85877136	C	A	ENST00000370571	ENSG00000171502	COL24A1	TRUE	TRUE
chr1	85877139	C	A	ENST00000370571	ENSG00000171502	COL24A1	TRUE	TRUE
chr1	85877148	C	A	ENST00000370571	ENSG00000171502	COL24A1	TRUE	TRUE
chr1	85877160	G	A	ENST00000370571	ENSG00000171502	COL24A1	TRUE	TRUE
chr1	85877166	C	A	ENST00000370571	ENSG00000171502	COL24A1	TRUE	TRUE
chr1	85877169	G	A	ENST00000370571	ENSG00000171502	COL24A1	TRUE	TRUE
chr1	85877175	C	A	ENST00000370571	ENSG00000171502	COL24A1	TRUE	TRUE
chr1	85877176	C	A	ENST00000370571	ENSG00000171502	COL24A1	TRUE	FALSE
chr1	85877176	C	G	ENST00000370571	ENSG00000171502	COL24A1	TRUE	FALSE
chr1	85877176	C	T	ENST00000370571	ENSG00000171502	COL24A1	TRUE	FALSE
chr1	85877177	T	A	ENST00000370571	ENSG00000171502	COL24A1	TRUE	FALSE
chr1	85877177	T	C	ENST00000370571	ENSG00000171502	COL24A1	TRUE	FALSE
chr1	85877177	T	G	ENST00000370571	ENSG00000171502	COL24A1	TRUE	FALSE
chr1	85889558	A	C	ENST00000370571	ENSG00000171502	COL24A1	TRUE	FALSE
chr1	85889558	A	G	ENST00000370571	ENSG00000171502	COL24A1	TRUE	FALSE
chr1	85889558	A	T	ENST00000370571	ENSG00000171502	COL24A1	TRUE	FALSE
chr1	85889559	C	A	ENST00000370571	ENSG00000171502	COL24A1	TRUE	FALSE
chr1	85889559	C	G	ENST00000370571	ENSG00000171502	COL24A1	TRUE	FALSE
chr1	85889559	C	T	ENST00000370571	ENSG00000171502	COL24A1	TRUE	FALSE
chr1	85889565	C	A	ENST00000370571	ENSG00000171502	COL24A1	TRUE	TRUE
chr1	85889568	C	A	ENST00000370571	ENSG00000171502	COL24A1	TRUE	TRUE
chr1	85889577	C	A	ENST00000370571	ENSG00000171502	COL24A1	TRUE	TRUE
chr1	85889580	T	A	ENST00000370571	ENSG00000171502	COL24A1	TRUE	TRUE
chr1	85889595	C	A	ENST00000370571	ENSG00000171502	COL24A1	TRUE	TRUE
chr1	85889600	A	T	ENST00000370571	ENSG00000171502	COL24A1	TRUE	TRUE
chr1	85889604	C	A	ENST00000370571	ENSG00000171502	COL24A1	TRUE	TRUE
chr1	85889607	G	A	ENST00000370571	ENSG00000171502	COL24A1	TRUE	TRUE
chr1	85889609	A	C	ENST00000370571	ENSG00000171502	COL24A1	TRUE	TRUE
chr1	85889609	A	T	ENST00000370571	ENSG00000171502	COL24A1	TRUE	TRUE
chr1	85889614	C	A	ENST00000370571	ENSG00000171502	COL24A1	TRUE	FALSE
chr1	85889614	C	G	ENST00000370571	ENSG00000171502	COL24A1	TRUE	FALSE
chr1	85889614	C	T	ENST00000370571	ENSG00000171502	COL24A1	TRUE	FALSE
chr1	85889615	T	A	ENST00000370571	ENSG00000171502	COL24A1	TRUE	FALSE
chr1	85889615	T	C	ENST00000370571	ENSG00000171502	COL24A1	TRUE	FALSE
chr1	85889615	T	G	ENST00000370571	ENSG00000171502	COL24A1	TRUE	FALSE
chr1	85895856	A	C	ENST00000370571	ENSG00000171502	COL24A1	TRUE	FALSE
chr1	85895856	A	G	ENST00000370571	ENSG00000171502	COL24A1	TRUE	FALSE
chr1	85895856	A	T	ENST00000370571	ENSG00000171502	COL24A1	TRUE	FALSE
chr1	85895857	C	A	ENST00000370571	ENSG00000171502	COL24A1	TRUE	FALSE
chr1	85895857	C	G	ENST00000370571	ENSG00000171502	COL24A1	TRUE	FALSE
chr1	85895857	C	T	ENST00000370571	ENSG00000171502	COL24A1	TRUE	FALSE
chr1	85895863	T	A	ENST00000370571	ENSG00000171502	COL24A1	TRUE	TRUE
chr1	85895869	G	A	ENST00000370571	ENSG00000171502	COL24A1	TRUE	TRUE
chr1	85895875	C	A	ENST00000370571	ENSG00000171502	COL24A1	TRUE	TRUE
chr1	85895878	T	A	ENST00000370571	ENSG00000171502	COL24A1	TRUE	TRUE
chr1	85895881	C	A	ENST00000370571	ENSG00000171502	COL24A1	TRUE	TRUE
chr1	85895884	C	A	ENST00000370571	ENSG00000171502	COL24A1	TRUE	TRUE
chr1	85895893	C	A	ENST00000370571	ENSG00000171502	COL24A1	TRUE	TRUE
chr1	85895899	T	A	ENST00000370571	ENSG00000171502	COL24A1	TRUE	TRUE
chr1	85895903	C	A	ENST00000370571	ENSG00000171502	COL24A1	TRUE	FALSE
chr1	85895903	C	G	ENST00000370571	ENSG00000171502	COL24A1	TRUE	FALSE
chr1	85895903	C	T	ENST00000370571	ENSG00000171502	COL24A1	TRUE	FALSE
chr1	85895904	T	A	ENST00000370571	ENSG00000171502	COL24A1	TRUE	FALSE
chr1	85895904	T	C	ENST00000370571	ENSG00000171502	COL24A1	TRUE	FALSE
chr1	85895904	T	G	ENST00000370571	ENSG00000171502	COL24A1	TRUE	FALSE
chr1	85896019	A	C	ENST00000370571	ENSG00000171502	COL24A1	TRUE	FALSE
chr1	85896019	A	G	ENST00000370571	ENSG00000171502	COL24A1	TRUE	FALSE
chr1	85896019	A	T	ENST00000370571	ENSG00000171502	COL24A1	TRUE	FALSE
chr1	85896020	C	A	ENST00000370571	ENSG00000171502	COL24A1	TRUE	FALSE
chr1	85896020	C	G	ENST00000370571	ENSG00000171502	COL24A1	TRUE	FALSE
chr1	85896020	C	T	ENST00000370571	ENSG00000171502	COL24A1	TRUE	FALSE
chr1	85896041	T	A	ENST00000370571	ENSG00000171502	COL24A1	TRUE	TRUE
chr1	85896044	T	A	ENST00000370571	ENSG00000171502	COL24A1	TRUE	TRUE
chr1	85896047	C	A	ENST00000370571	ENSG00000171502	COL24A1	TRUE	TRUE
chr1	85896050	G	A	ENST00000370571	ENSG00000171502	COL24A1	TRUE	TRUE
chr1	85896056	C	A	ENST00000370571	ENSG00000171502	COL24A1	TRUE	TRUE
chr1	85896059	T	A	ENST00000370571	ENSG00000171502	COL24A1	TRUE	TRUE
chr1	85896062	C	A	ENST00000370571	ENSG00000171502	COL24A1	TRUE	TRUE
chr1	85896066	C	A	ENST00000370571	ENSG00000171502	COL24A1	TRUE	FALSE
chr1	85896066	C	G	ENST00000370571	ENSG00000171502	COL24A1	TRUE	FALSE
chr1	85896066	C	T	ENST00000370571	ENSG00000171502	COL24A1	TRUE	FALSE
chr1	85896067	T	A	ENST00000370571	ENSG00000171502	COL24A1	TRUE	FALSE
chr1	85896067	T	C	ENST00000370571	ENSG00000171502	COL24A1	TRUE	FALSE
chr1	85896067	T	G	ENST00000370571	ENSG00000171502	COL24A1	TRUE	FALSE
chr1	85896354	A	C	ENST00000370571	ENSG00000171502	COL24A1	TRUE	FALSE
chr1	85896354	A	G	ENST00000370571	ENSG00000171502	COL24A1	TRUE	FALSE
chr1	85896354	A	T	ENST00000370571	ENSG00000171502	COL24A1	TRUE	FALSE
chr1	85896355	C	A	ENST00000370571	ENSG00000171502	COL24A1	TRUE	FALSE
chr1	85896355	C	G	ENST00000370571	ENSG00000171502	COL24A1	TRUE	FALSE
chr1	85896355	C	T	ENST00000370571	ENSG00000171502	COL24A1	TRUE	FALSE
chr1	85896358	T	A	ENST00000370571	ENSG00000171502	COL24A1	TRUE	TRUE
chr1	85896367	G	A	ENST00000370571	ENSG00000171502	COL24A1	TRUE	TRUE
chr1	85896376	G	A	ENST00000370571	ENSG00000171502	COL24A1	TRUE	TRUE
chr1	85896379	C	A	ENST00000370571	ENSG00000171502	COL24A1	TRUE	TRUE
chr1	85896384	A	C	ENST00000370571	ENSG00000171502	COL24A1	TRUE	TRUE
chr1	85896384	A	T	ENST00000370571	ENSG00000171502	COL24A1	TRUE	TRUE
chr1	85896400	C	A	ENST00000370571	ENSG00000171502	COL24A1	TRUE	TRUE
chr1	85896403	T	A	ENST00000370571	ENSG00000171502	COL24A1	TRUE	TRUE
chr1	85896405	G	C	ENST00000370571	ENSG00000171502	COL24A1	TRUE	TRUE
chr1	85896405	G	T	ENST00000370571	ENSG00000171502	COL24A1	TRUE	TRUE
chr1	85896409	C	A	ENST00000370571	ENSG00000171502	COL24A1	TRUE	TRUE
chr1	85896410	C	A	ENST00000370571	ENSG00000171502	COL24A1	TRUE	FALSE
chr1	85896410	C	G	ENST00000370571	ENSG00000171502	COL24A1	TRUE	FALSE
chr1	85896410	C	T	ENST00000370571	ENSG00000171502	COL24A1	TRUE	FALSE
chr1	85896411	T	A	ENST00000370571	ENSG00000171502	COL24A1	TRUE	FALSE
chr1	85896411	T	C	ENST00000370571	ENSG00000171502	COL24A1	TRUE	FALSE
chr1	85896411	T	G	ENST00000370571	ENSG00000171502	COL24A1	TRUE	FALSE
chr1	85907192	A	C	ENST00000370571	ENSG00000171502	COL24A1	TRUE	FALSE
chr1	85907192	A	G	ENST00000370571	ENSG00000171502	COL24A1	TRUE	FALSE
chr1	85907192	A	T	ENST00000370571	ENSG00000171502	COL24A1	TRUE	FALSE
chr1	85907193	C	A	ENST00000370571	ENSG00000171502	COL24A1	TRUE	FALSE
chr1	85907193	C	G	ENST00000370571	ENSG00000171502	COL24A1	TRUE	FALSE
chr1	85907193	C	T	ENST00000370571	ENSG00000171502	COL24A1	TRUE	FALSE
chr1	85907196	T	A	ENST00000370571	ENSG00000171502	COL24A1	TRUE	TRUE
chr1	85907199	G	A	ENST00000370571	ENSG00000171502	COL24A1	TRUE	TRUE
chr1	85907202	C	A	ENST00000370571	ENSG00000171502	COL24A1	TRUE	TRUE
chr1	85907205	T	A	ENST00000370571	ENSG00000171502	COL24A1	TRUE	TRUE
chr1	85907214	G	A	ENST00000370571	ENSG00000171502	COL24A1	TRUE	TRUE
chr1	85907229	C	A	ENST00000370571	ENSG00000171502	COL24A1	TRUE	TRUE
chr1	85907232	T	A	ENST00000370571	ENSG00000171502	COL24A1	TRUE	TRUE
chr1	85907248	C	A	ENST00000370571	ENSG00000171502	COL24A1	TRUE	FALSE
chr1	85907248	C	G	ENST00000370571	ENSG00000171502	COL24A1	TRUE	FALSE
chr1	85907248	C	T	ENST00000370571	ENSG00000171502	COL24A1	TRUE	FALSE
chr1	85907249	T	A	ENST00000370571	ENSG00000171502	COL24A1	TRUE	FALSE
chr1	85907249	T	C	ENST00000370571	ENSG00000171502	COL24A1	TRUE	FALSE
chr1	85907249	T	G	ENST00000370571	ENSG00000171502	COL24A1	TRUE	FALSE
chr1	85908596	A	C	ENST00000370571	ENSG00000171502	COL24A1	TRUE	FALSE
chr1	85908596	A	G	ENST00000370571	ENSG00000171502	COL24A1	TRUE	FALSE
chr1	85908596	A	T	ENST00000370571	ENSG00000171502	COL24A1	TRUE	FALSE
chr1	85908597	C	A	ENST00000370571	ENSG00000171502	COL24A1	TRUE	FALSE
chr1	85908597	C	G	ENST00000370571	ENSG00000171502	COL24A1	TRUE	FALSE
chr1	85908597	C	T	ENST00000370571	ENSG00000171502	COL24A1	TRUE	FALSE
chr1	85908602	A	C	ENST00000370571	ENSG00000171502	COL24A1	TRUE	TRUE
chr1	85908602	A	T	ENST00000370571	ENSG00000171502	COL24A1	TRUE	TRUE
chr1	85908606	C	A	ENST00000370571	ENSG00000171502	COL24A1	TRUE	TRUE
chr1	85908608	A	T	ENST00000370571	ENSG00000171502	COL24A1	TRUE	TRUE
chr1	85908624	C	A	ENST00000370571	ENSG00000171502	COL24A1	TRUE	TRUE
chr1	85908646	A	C	ENST00000370571	ENSG00000171502	COL24A1
chr1	85908646	A	T	ENST00000370571	ENSG00000171502	COL24A1
chr1	85908651	C	A	ENST00000370571	ENSG00000171502	COL24A1
chr1	85908652	C	A	ENST00000370571	ENSG00000171502	COL24A1	TRUE	FALSE
chr1	85908652	C	G	ENST00000370571	ENSG00000171502	COL24A1	TRUE	FALSE
chr1	85908652	C	T	ENST00000370571	ENSG00000171502	COL24A1	TRUE	FALSE
chr1	85908653	T	A	ENST00000370571	ENSG00000171502	COL24A1	TRUE	FALSE
chr1	85908653	T	C	ENST00000370571	ENSG00000171502	COL24A1	TRUE	FALSE
chr1	85908653	T	G	ENST00000370571	ENSG00000171502	COL24A1	TRUE	FALSE
chr1	85909948	A	C	ENST00000370571	ENSG00000171502	COL24A1	TRUE	FALSE
chr1	85909948	A	G	ENST00000370571	ENSG00000171502	COL24A1	TRUE	FALSE
chr1	85909948	A	T	ENST00000370571	ENSG00000171502	COL24A1	TRUE	FALSE
chr1	85909949	C	A	ENST00000370571	ENSG00000171502	COL24A1	TRUE	FALSE
chr1	85909949	C	G	ENST00000370571	ENSG00000171502	COL24A1	TRUE	FALSE
chr1	85909949	C	T	ENST00000370571	ENSG00000171502	COL24A1	TRUE	FALSE
chr1	85909961	T	A	ENST00000370571	ENSG00000171502	COL24A1	TRUE	TRUE
chr1	85909964	C	A	ENST00000370571	ENSG00000171502	COL24A1	TRUE	TRUE
chr1	85909967	C	A	ENST00000370571	ENSG00000171502	COL24A1	TRUE	TRUE
chr1	85909970	G	A	ENST00000370571	ENSG00000171502	COL24A1	TRUE	TRUE
chr1	85909994	C	A	ENST00000370571	ENSG00000171502	COL24A1	TRUE	TRUE
chr1	85910000	C	A	ENST00000370571	ENSG00000171502	COL24A1	TRUE	TRUE
chr1	85910003	C	A	ENST00000370571	ENSG00000171502	COL24A1	TRUE	TRUE
chr1	85910004	C	A	ENST00000370571	ENSG00000171502	COL24A1	TRUE	FALSE
chr1	85910004	C	G	ENST00000370571	ENSG00000171502	COL24A1	TRUE	FALSE
chr1	85910004	C	T	ENST00000370571	ENSG00000171502	COL24A1	TRUE	FALSE
chr1	85910005	T	A	ENST00000370571	ENSG00000171502	COL24A1	TRUE	FALSE
chr1	85910005	T	C	ENST00000370571	ENSG00000171502	COL24A1	TRUE	FALSE
chr1	85910005	T	G	ENST00000370571	ENSG00000171502	COL24A1	TRUE	FALSE
chr1	85911378	A	C	ENST00000370571	ENSG00000171502	COL24A1	TRUE	FALSE
chr1	85911378	A	G	ENST00000370571	ENSG00000171502	COL24A1	TRUE	FALSE
chr1	85911378	A	T	ENST00000370571	ENSG00000171502	COL24A1	TRUE	FALSE
chr1	85911379	C	A	ENST00000370571	ENSG00000171502	COL24A1	TRUE	FALSE
chr1	85911379	C	G	ENST00000370571	ENSG00000171502	COL24A1	TRUE	FALSE
chr1	85911379	C	T	ENST00000370571	ENSG00000171502	COL24A1	TRUE	FALSE
chr1	85911382	T	A	ENST00000370571	ENSG00000171502	COL24A1	TRUE	TRUE
chr1	85911385	C	A	ENST00000370571	ENSG00000171502	COL24A1	TRUE	TRUE
chr1	85911397	C	A	ENST00000370571	ENSG00000171502	COL24A1	TRUE	TRUE
chr1	85911412	C	A	ENST00000370571	ENSG00000171502	COL24A1	TRUE	TRUE
chr1	85911415	C	A	ENST00000370571	ENSG00000171502	COL24A1	TRUE	TRUE
chr1	85911420	A	C	ENST00000370571	ENSG00000171502	COL24A1	TRUE	TRUE
chr1	85911420	A	T	ENST00000370571	ENSG00000171502	COL24A1	TRUE	TRUE
chr1	85911433	C	A	ENST00000370571	ENSG00000171502	COL24A1	TRUE	TRUE
chr1	85911434	C	A	ENST00000370571	ENSG00000171502	COL24A1	TRUE	FALSE
chr1	85911434	C	G	ENST00000370571	ENSG00000171502	COL24A1	TRUE	FALSE
chr1	85911434	C	T	ENST00000370571	ENSG00000171502	COL24A1	TRUE	FALSE
chr1	85911435	T	A	ENST00000370571	ENSG00000171502	COL24A1	TRUE	FALSE
chr1	85911435	T	C	ENST00000370571	ENSG00000171502	COL24A1	TRUE	FALSE
chr1	85911435	T	G	ENST00000370571	ENSG00000171502	COL24A1	TRUE	FALSE
chr1	85961247	A	C	ENST00000370571	ENSG00000171502	COL24A1	TRUE	FALSE
chr1	85961247	A	G	ENST00000370571	ENSG00000171502	COL24A1	TRUE	FALSE
chr1	85961247	A	T	ENST00000370571	ENSG00000171502	COL24A1	TRUE	FALSE
chr1	85961248	C	A	ENST00000370571	ENSG00000171502	COL24A1	TRUE	FALSE
chr1	85961248	C	G	ENST00000370571	ENSG00000171502	COL24A1	TRUE	FALSE
chr1	85961248	C	T	ENST00000370571	ENSG00000171502	COL24A1	TRUE	FALSE
chr1	85961254	C	A	ENST00000370571	ENSG00000171502	COL24A1	TRUE	TRUE
chr1	85961263	T	A	ENST00000370571	ENSG00000171502	COL24A1	TRUE	TRUE
chr1	85961266	C	A	ENST00000370571	ENSG00000171502	COL24A1	TRUE	TRUE
chr1	85961275	C	A	ENST00000370571	ENSG00000171502	COL24A1	TRUE	TRUE
chr1	85961278	G	A	ENST00000370571	ENSG00000171502	COL24A1	TRUE	TRUE
chr1	85961284	C	A	ENST00000370571	ENSG00000171502	COL24A1	TRUE	TRUE
chr1	85961290	C	A	ENST00000370571	ENSG00000171502	COL24A1	TRUE	TRUE
chr1	85961293	C	A	ENST00000370571	ENSG00000171502	COL24A1	TRUE	TRUE
chr1	85961294	C	A	ENST00000370571	ENSG00000171502	COL24A1	TRUE	FALSE
chr1	85961294	C	G	ENST00000370571	ENSG00000171502	COL24A1	TRUE	FALSE
chr1	85961294	C	T	ENST00000370571	ENSG00000171502	COL24A1	TRUE	FALSE
chr1	85961295	T	A	ENST00000370571	ENSG00000171502	COL24A1	TRUE	FALSE
chr1	85961295	T	C	ENST00000370571	ENSG00000171502	COL24A1	TRUE	FALSE
chr1	85961295	T	G	ENST00000370571	ENSG00000171502	COL24A1	TRUE	FALSE
chr1	85965007	A	C	ENST00000370571	ENSG00000171502	COL24A1	TRUE	FALSE
chr1	85965007	A	G	ENST00000370571	ENSG00000171502	COL24A1	TRUE	FALSE
chr1	85965007	A	T	ENST00000370571	ENSG00000171502	COL24A1	TRUE	FALSE
chr1	85965008	C	A	ENST00000370571	ENSG00000171502	COL24A1	TRUE	FALSE
chr1	85965008	C	G	ENST00000370571	ENSG00000171502	COL24A1	TRUE	FALSE
chr1	85965008	C	T	ENST00000370571	ENSG00000171502	COL24A1	TRUE	FALSE
chr1	85965011	T	A	ENST00000370571	ENSG00000171502	COL24A1	TRUE	TRUE
chr1	85965013	A	C	ENST00000370571	ENSG00000171502	COL24A1	TRUE	TRUE
chr1	85965013	A	T	ENST00000370571	ENSG00000171502	COL24A1	TRUE	TRUE
chr1	85965020	C	A	ENST00000370571	ENSG00000171502	COL24A1	TRUE	TRUE
chr1	85965026	C	A	ENST00000370571	ENSG00000171502	COL24A1	TRUE	TRUE
chr1	85965032	C	A	ENST00000370571	ENSG00000171502	COL24A1	TRUE	TRUE
chr1	85965039	A	C	ENST00000370571	ENSG00000171502	COL24A1	TRUE	TRUE
chr1	85965039	A	T	ENST00000370571	ENSG00000171502	COL24A1	TRUE	TRUE
chr1	85965047	T	A	ENST00000370571	ENSG00000171502	COL24A1	TRUE	TRUE
chr1	85965050	G	A	ENST00000370571	ENSG00000171502	COL24A1	TRUE	TRUE
chr1	85965059	T	A	ENST00000370571	ENSG00000171502	COL24A1	TRUE	TRUE
chr1	85965062	C	A	ENST00000370571	ENSG00000171502	COL24A1	TRUE	TRUE
chr1	85965063	C	A	ENST00000370571	ENSG00000171502	COL24A1	TRUE	FALSE
chr1	85965063	C	G	ENST00000370571	ENSG00000171502	COL24A1	TRUE	FALSE
chr1	85965063	C	T	ENST00000370571	ENSG00000171502	COL24A1	TRUE	FALSE
chr1	85965064	T	A	ENST00000370571	ENSG00000171502	COL24A1	TRUE	FALSE
chr1	85965064	T	C	ENST00000370571	ENSG00000171502	COL24A1	TRUE	FALSE
chr1	85965064	T	G	ENST00000370571	ENSG00000171502	COL24A1	TRUE	FALSE
chr1	85970225	A	C	ENST00000370571	ENSG00000171502	COL24A1	TRUE	FALSE
chr1	85970225	A	G	ENST00000370571	ENSG00000171502	COL24A1	TRUE	FALSE
chr1	85970225	A	T	ENST00000370571	ENSG00000171502	COL24A1	TRUE	FALSE
chr1	85970226	C	A	ENST00000370571	ENSG00000171502	COL24A1	TRUE	FALSE
chr1	85970226	C	G	ENST00000370571	ENSG00000171502	COL24A1	TRUE	FALSE
chr1	85970226	C	T	ENST00000370571	ENSG00000171502	COL24A1	TRUE	FALSE
chr1	85970229	T	A	ENST00000370571	ENSG00000171502	COL24A1
chr1	85970241	C	A	ENST00000370571	ENSG00000171502	COL24A1
chr1	85970253	C	A	ENST00000370571	ENSG00000171502	COL24A1
chr1	85970262	C	A	ENST00000370571	ENSG00000171502	COL24A1
chr1	85970265	C	A	ENST00000370571	ENSG00000171502	COL24A1
chr1	85970268	C	A	ENST00000370571	ENSG00000171502	COL24A1
chr1	85970271	C	A	ENST00000370571	ENSG00000171502	COL24A1
chr1	85970272	C	A	ENST00000370571	ENSG00000171502	COL24A1	TRUE	FALSE
chr1	85970272	C	G	ENST00000370571	ENSG00000171502	COL24A1	TRUE	FALSE
chr1	85970272	C	T	ENST00000370571	ENSG00000171502	COL24A1	TRUE	FALSE
chr1	85970273	T	A	ENST00000370571	ENSG00000171502	COL24A1	TRUE	FALSE
chr1	85970273	T	C	ENST00000370571	ENSG00000171502	COL24A1	TRUE	FALSE
chr1	85970273	T	G	ENST00000370571	ENSG00000171502	COL24A1	TRUE	FALSE
chr1	85971338	A	C	ENST00000370571	ENSG00000171502	COL24A1	TRUE	FALSE
chr1	85971338	A	G	ENST00000370571	ENSG00000171502	COL24A1	TRUE	FALSE
chr1	85971338	A	T	ENST00000370571	ENSG00000171502	COL24A1	TRUE	FALSE
chr1	85971339	C	A	ENST00000370571	ENSG00000171502	COL24A1	TRUE	FALSE
chr1	85971339	C	G	ENST00000370571	ENSG00000171502	COL24A1	TRUE	FALSE
chr1	85971339	C	T	ENST00000370571	ENSG00000171502	COL24A1	TRUE	FALSE
chr1	85971342	G	A	ENST00000370571	ENSG00000171502	COL24A1	TRUE	TRUE
chr1	85971348	C	A	ENST00000370571	ENSG00000171502	COL24A1	TRUE	TRUE
chr1	85971351	T	A	ENST00000370571	ENSG00000171502	COL24A1	TRUE	TRUE
chr1	85971366	C	A	ENST00000370571	ENSG00000171502	COL24A1	TRUE	TRUE
chr1	85971375	C	A	ENST00000370571	ENSG00000171502	COL24A1	TRUE	TRUE
chr1	85971378	T	A	ENST00000370571	ENSG00000171502	COL24A1	TRUE	TRUE
chr1	85971384	C	A	ENST00000370571	ENSG00000171502	COL24A1	TRUE	TRUE
chr1	85971393	C	A	ENST00000370571	ENSG00000171502	COL24A1	TRUE	TRUE
chr1	85971394	C	A	ENST00000370571	ENSG00000171502	COL24A1	TRUE	FALSE
chr1	85971394	C	G	ENST00000370571	ENSG00000171502	COL24A1	TRUE	FALSE
chr1	85971394	C	T	ENST00000370571	ENSG00000171502	COL24A1	TRUE	FALSE
chr1	85971395	T	A	ENST00000370571	ENSG00000171502	COL24A1	TRUE	FALSE
chr1	85971395	T	C	ENST00000370571	ENSG00000171502	COL24A1	TRUE	FALSE
chr1	85971395	T	G	ENST00000370571	ENSG00000171502	COL24A1	TRUE	FALSE
chr1	85987599	A	C	ENST00000370571	ENSG00000171502	COL24A1	TRUE	FALSE
chr1	85987599	A	G	ENST00000370571	ENSG00000171502	COL24A1	TRUE	FALSE
chr1	85987599	A	T	ENST00000370571	ENSG00000171502	COL24A1	TRUE	FALSE
chr1	85987600	C	A	ENST00000370571	ENSG00000171502	COL24A1	TRUE	FALSE
chr1	85987600	C	G	ENST00000370571	ENSG00000171502	COL24A1	TRUE	FALSE
chr1	85987600	C	T	ENST00000370571	ENSG00000171502	COL24A1	TRUE	FALSE
chr1	85987603	T	A	ENST00000370571	ENSG00000171502	COL24A1	TRUE	TRUE
chr1	85987609	C	A	ENST00000370571	ENSG00000171502	COL24A1	TRUE	TRUE
chr1	85987612	C	A	ENST00000370571	ENSG00000171502	COL24A1	TRUE	TRUE
chr1	85987624	G	A	ENST00000370571	ENSG00000171502	COL24A1	TRUE	TRUE
chr1	85987627	C	A	ENST00000370571	ENSG00000171502	COL24A1	TRUE	TRUE
chr1	85987645	C	A	ENST00000370571	ENSG00000171502	COL24A1	TRUE	TRUE
chr1	85987655	C	A	ENST00000370571	ENSG00000171502	COL24A1	TRUE	FALSE
chr1	85987655	C	G	ENST00000370571	ENSG00000171502	COL24A1	TRUE	FALSE
chr1	85987655	C	T	ENST00000370571	ENSG00000171502	COL24A1	TRUE	FALSE
chr1	85987656	T	A	ENST00000370571	ENSG00000171502	COL24A1	TRUE	FALSE
chr1	85987656	T	C	ENST00000370571	ENSG00000171502	COL24A1	TRUE	FALSE
chr1	85987656	T	G	ENST00000370571	ENSG00000171502	COL24A1	TRUE	FALSE
chr1	86017149	A	C	ENST00000370571	ENSG00000171502	COL24A1	TRUE	FALSE
chr1	86017149	A	G	ENST00000370571	ENSG00000171502	COL24A1	TRUE	FALSE
chr1	86017149	A	T	ENST00000370571	ENSG00000171502	COL24A1	TRUE	FALSE
chr1	86017150	C	A	ENST00000370571	ENSG00000171502	COL24A1	TRUE	FALSE
chr1	86017150	C	G	ENST00000370571	ENSG00000171502	COL24A1	TRUE	FALSE
chr1	86017150	C	T	ENST00000370571	ENSG00000171502	COL24A1	TRUE	FALSE
chr1	86017153	C	A	ENST00000370571	ENSG00000171502	COL24A1	TRUE	TRUE
chr1	86017159	C	A	ENST00000370571	ENSG00000171502	COL24A1	TRUE	TRUE
chr1	86017177	C	A	ENST00000370571	ENSG00000171502	COL24A1	TRUE	TRUE
chr1	86017180	G	A	ENST00000370571	ENSG00000171502	COL24A1	TRUE	TRUE
chr1	86017186	C	A	ENST00000370571	ENSG00000171502	COL24A1	TRUE	TRUE
chr1	86017201	G	A	ENST00000370571	ENSG00000171502	COL24A1	TRUE	TRUE
chr1	86017205	C	A	ENST00000370571	ENSG00000171502	COL24A1	TRUE	FALSE
chr1	86017205	C	G	ENST00000370571	ENSG00000171502	COL24A1	TRUE	FALSE
chr1	86017205	C	T	ENST00000370571	ENSG00000171502	COL24A1	TRUE	FALSE
chr1	86017206	T	A	ENST00000370571	ENSG00000171502	COL24A1	TRUE	FALSE
chr1	86017206	T	C	ENST00000370571	ENSG00000171502	COL24A1	TRUE	FALSE
chr1	86017206	T	G	ENST00000370571	ENSG00000171502	COL24A1	TRUE	FALSE
chr1	86022238	A	C	ENST00000370571	ENSG00000171502	COL24A1	FALSE	FALSE
chr1	86022238	A	G	ENST00000370571	ENSG00000171502	COL24A1	FALSE	FALSE
chr1	86022238	A	T	ENST00000370571	ENSG00000171502	COL24A1	FALSE	FALSE
chr1	86022239	C	A	ENST00000370571	ENSG00000171502	COL24A1	FALSE	FALSE
chr1	86022239	C	G	ENST00000370571	ENSG00000171502	COL24A1	FALSE	FALSE
chr1	86022239	C	T	ENST00000370571	ENSG00000171502	COL24A1	FALSE	FALSE
chr1	86022241	G	C	ENST00000370571	ENSG00000171502	COL24A1	TRUE	TRUE
chr1	86022241	G	T	ENST00000370571	ENSG00000171502	COL24A1	TRUE	TRUE
chr1	86022250	G	C	ENST00000370571	ENSG00000171502	COL24A1	TRUE	TRUE
chr1	86022250	G	T	ENST00000370571	ENSG00000171502	COL24A1	TRUE	TRUE
chr1	86022254	T	A	ENST00000370571	ENSG00000171502	COL24A1	TRUE	TRUE
chr1	86022257	C	A	ENST00000370571	ENSG00000171502	COL24A1	TRUE	TRUE
chr1	86022260	T	A	ENST00000370571	ENSG00000171502	COL24A1
chr1	86022275	C	A	ENST00000370571	ENSG00000171502	COL24A1	TRUE	TRUE
chr1	86022280	A	C	ENST00000370571	ENSG00000171502	COL24A1	TRUE	TRUE
chr1	86022280	A	T	ENST00000370571	ENSG00000171502	COL24A1	TRUE	TRUE
chr1	86022294	C	A	ENST00000370571	ENSG00000171502	COL24A1	TRUE	FALSE
chr1	86022294	C	G	ENST00000370571	ENSG00000171502	COL24A1	TRUE	FALSE
chr1	86022294	C	T	ENST00000370571	ENSG00000171502	COL24A1	TRUE	FALSE
chr1	86022295	T	A	ENST00000370571	ENSG00000171502	COL24A1	TRUE	FALSE
chr1	86022295	T	C	ENST00000370571	ENSG00000171502	COL24A1	TRUE	FALSE
chr1	86022295	T	G	ENST00000370571	ENSG00000171502	COL24A1	TRUE	FALSE
chr1	86022536	A	C	ENST00000370571	ENSG00000171502	COL24A1	TRUE	FALSE
chr1	86022536	A	G	ENST00000370571	ENSG00000171502	COL24A1	FALSE	FALSE
chr1	86022536	A	T	ENST00000370571	ENSG00000171502	COL24A1	TRUE	FALSE
chr1	86022537	C	A	ENST00000370571	ENSG00000171502	COL24A1	TRUE	FALSE
chr1	86022537	C	G	ENST00000370571	ENSG00000171502	COL24A1	TRUE	FALSE
chr1	86022537	C	T	ENST00000370571	ENSG00000171502	COL24A1	TRUE	FALSE
chr1	86022540	T	A	ENST00000370571	ENSG00000171502	COL24A1	TRUE	TRUE
chr1	86022546	C	A	ENST00000370571	ENSG00000171502	COL24A1	TRUE	TRUE
chr1	86022550	A	C	ENST00000370571	ENSG00000171502	COL24A1	TRUE	TRUE
chr1	86022550	A	T	ENST00000370571	ENSG00000171502	COL24A1	TRUE	TRUE
chr1	86022561	C	A	ENST00000370571	ENSG00000171502	COL24A1	TRUE	TRUE
chr1	86022564	C	A	ENST00000370571	ENSG00000171502	COL24A1	TRUE	TRUE
chr1	86022570	C	A	ENST00000370571	ENSG00000171502	COL24A1	TRUE	TRUE
chr1	86022573	C	A	ENST00000370571	ENSG00000171502	COL24A1	TRUE	TRUE
chr1	86022585	G	A	ENST00000370571	ENSG00000171502	COL24A1	TRUE	TRUE
chr1	86022588	C	A	ENST00000370571	ENSG00000171502	COL24A1	TRUE	TRUE
chr1	86022592	C	A	ENST00000370571	ENSG00000171502	COL24A1	TRUE	FALSE
chr1	86022592	C	G	ENST00000370571	ENSG00000171502	COL24A1	TRUE	FALSE
chr1	86022592	C	T	ENST00000370571	ENSG00000171502	COL24A1	TRUE	FALSE
chr1	86022593	T	A	ENST00000370571	ENSG00000171502	COL24A1	TRUE	FALSE
chr1	86022593	T	C	ENST00000370571	ENSG00000171502	COL24A1	TRUE	FALSE
chr1	86022593	T	G	ENST00000370571	ENSG00000171502	COL24A1	TRUE	FALSE
chr1	86022831	A	C	ENST00000370571	ENSG00000171502	COL24A1	TRUE	FALSE
chr1	86022831	A	G	ENST00000370571	ENSG00000171502	COL24A1	TRUE	FALSE
chr1	86022831	A	T	ENST00000370571	ENSG00000171502	COL24A1	TRUE	FALSE
chr1	86022832	C	A	ENST00000370571	ENSG00000171502	COL24A1	TRUE	FALSE
chr1	86022832	C	G	ENST00000370571	ENSG00000171502	COL24A1	TRUE	FALSE
chr1	86022832	C	T	ENST00000370571	ENSG00000171502	COL24A1	TRUE	FALSE
chr1	86022835	T	A	ENST00000370571	ENSG00000171502	COL24A1	TRUE	TRUE
chr1	86022844	T	A	ENST00000370571	ENSG00000171502	COL24A1	TRUE	TRUE
chr1	86022850	C	A	ENST00000370571	ENSG00000171502	COL24A1	TRUE	TRUE
chr1	86022859	C	A	ENST00000370571	ENSG00000171502	COL24A1	TRUE	TRUE
chr1	86022862	T	A	ENST00000370571	ENSG00000171502	COL24A1	TRUE	TRUE
chr1	86022870	G	C	ENST00000370571	ENSG00000171502	COL24A1	TRUE	TRUE
chr1	86022870	G	T	ENST00000370571	ENSG00000171502	COL24A1	TRUE	TRUE
chr1	86022878	C	A	ENST00000370571	ENSG00000171502	COL24A1	FALSE	FALSE
chr1	86022878	C	G	ENST00000370571	ENSG00000171502	COL24A1	FALSE	FALSE
chr1	86022878	C	T	ENST00000370571	ENSG00000171502	COL24A1	FALSE	FALSE
chr1	86022879	T	A	ENST00000370571	ENSG00000171502	COL24A1	FALSE	FALSE
chr1	86022879	T	C	ENST00000370571	ENSG00000171502	COL24A1	FALSE	FALSE
chr1	86022879	T	G	ENST00000370571	ENSG00000171502	COL24A1	FALSE	FALSE
chr1	86022952	A	C	ENST00000370571	ENSG00000171502	COL24A1	TRUE	FALSE
chr1	86022952	A	G	ENST00000370571	ENSG00000171502	COL24A1	TRUE	FALSE
chr1	86022952	A	T	ENST00000370571	ENSG00000171502	COL24A1	TRUE	FALSE
chr1	86022953	C	A	ENST00000370571	ENSG00000171502	COL24A1	TRUE	FALSE
chr1	86022953	C	G	ENST00000370571	ENSG00000171502	COL24A1	TRUE	FALSE
chr1	86022953	C	T	ENST00000370571	ENSG00000171502	COL24A1	TRUE	FALSE
chr1	86022971	C	A	ENST00000370571	ENSG00000171502	COL24A1	TRUE	TRUE
chr1	86022980	C	A	ENST00000370571	ENSG00000171502	COL24A1	TRUE	TRUE
chr1	86022989	C	A	ENST00000370571	ENSG00000171502	COL24A1	TRUE	TRUE
chr1	86023008	C	A	ENST00000370571	ENSG00000171502	COL24A1	TRUE	FALSE
chr1	86023008	C	G	ENST00000370571	ENSG00000171502	COL24A1	TRUE	FALSE
chr1	86023008	C	T	ENST00000370571	ENSG00000171502	COL24A1	TRUE	FALSE
chr1	86023009	T	A	ENST00000370571	ENSG00000171502	COL24A1	TRUE	FALSE
chr1	86023009	T	C	ENST00000370571	ENSG00000171502	COL24A1	TRUE	FALSE
chr1	86023009	T	G	ENST00000370571	ENSG00000171502	COL24A1	TRUE	FALSE
chr1	86031876	A	C	ENST00000370571	ENSG00000171502	COL24A1	FALSE	FALSE
chr1	86031876	A	G	ENST00000370571	ENSG00000171502	COL24A1	FALSE	FALSE
chr1	86031876	A	T	ENST00000370571	ENSG00000171502	COL24A1	FALSE	FALSE
chr1	86031877	C	A	ENST00000370571	ENSG00000171502	COL24A1	FALSE	FALSE
chr1	86031877	C	G	ENST00000370571	ENSG00000171502	COL24A1	FALSE	FALSE
chr1	86031877	C	T	ENST00000370571	ENSG00000171502	COL24A1	FALSE	FALSE
chr1	86031880	T	A	ENST00000370571	ENSG00000171502	COL24A1	TRUE	TRUE
chr1	86031922	C	A	ENST00000370571	ENSG00000171502	COL24A1	TRUE	TRUE
chr1	86031923	C	A	ENST00000370571	ENSG00000171502	COL24A1	FALSE	FALSE
chr1	86031923	C	G	ENST00000370571	ENSG00000171502	COL24A1	FALSE	FALSE
chr1	86031923	C	T	ENST00000370571	ENSG00000171502	COL24A1	FALSE	FALSE
chr1	86031924	T	A	ENST00000370571	ENSG00000171502	COL24A1	FALSE	FALSE
chr1	86031924	T	C	ENST00000370571	ENSG00000171502	COL24A1	FALSE	FALSE
chr1	86031924	T	G	ENST00000370571	ENSG00000171502	COL24A1	FALSE	FALSE
chr1	86033868	A	C	ENST00000370571	ENSG00000171502	COL24A1	TRUE	FALSE
chr1	86033868	A	G	ENST00000370571	ENSG00000171502	COL24A1	TRUE	FALSE
chr1	86033868	A	T	ENST00000370571	ENSG00000171502	COL24A1	TRUE	FALSE
chr1	86033869	C	A	ENST00000370571	ENSG00000171502	COL24A1	TRUE	FALSE
chr1	86033869	C	G	ENST00000370571	ENSG00000171502	COL24A1	TRUE	FALSE
chr1	86033869	C	T	ENST00000370571	ENSG00000171502	COL24A1	TRUE	FALSE
chr1	86033899	T	A	ENST00000370571	ENSG00000171502	COL24A1	TRUE	TRUE
chr1	86033905	C	A	ENST00000370571	ENSG00000171502	COL24A1	TRUE	TRUE
chr1	86033924	C	A	ENST00000370571	ENSG00000171502	COL24A1	TRUE	FALSE
chr1	86033924	C	G	ENST00000370571	ENSG00000171502	COL24A1	TRUE	FALSE
chr1	86033924	C	T	ENST00000370571	ENSG00000171502	COL24A1	TRUE	FALSE
chr1	86033925	T	A	ENST00000370571	ENSG00000171502	COL24A1	TRUE	FALSE
chr1	86033925	T	C	ENST00000370571	ENSG00000171502	COL24A1	TRUE	FALSE
chr1	86033925	T	G	ENST00000370571	ENSG00000171502	COL24A1	TRUE	FALSE
chr1	86046823	A	C	ENST00000370571	ENSG00000171502	COL24A1	TRUE	FALSE
chr1	86046823	A	G	ENST00000370571	ENSG00000171502	COL24A1	TRUE	FALSE
chr1	86046823	A	T	ENST00000370571	ENSG00000171502	COL24A1	TRUE	FALSE
chr1	86046824	C	A	ENST00000370571	ENSG00000171502	COL24A1	TRUE	FALSE
chr1	86046824	C	G	ENST00000370571	ENSG00000171502	COL24A1	TRUE	FALSE
chr1	86046824	C	T	ENST00000370571	ENSG00000171502	COL24A1	TRUE	FALSE
chr1	86046827	G	A	ENST00000370571	ENSG00000171502	COL24A1	TRUE	TRUE
chr1	86046830	T	A	ENST00000370571	ENSG00000171502	COL24A1	TRUE	TRUE
chr1	86046836	T	A	ENST00000370571	ENSG00000171502	COL24A1	TRUE	TRUE
chr1	86046845	T	A	ENST00000370571	ENSG00000171502	COL24A1	TRUE	TRUE
chr1	86046848	T	A	ENST00000370571	ENSG00000171502	COL24A1	TRUE	TRUE
chr1	86046851	C	A	ENST00000370571	ENSG00000171502	COL24A1	TRUE	TRUE
chr1	86046870	C	A	ENST00000370571	ENSG00000171502	COL24A1	TRUE	FALSE
chr1	86046870	C	G	ENST00000370571	ENSG00000171502	COL24A1	TRUE	FALSE
chr1	86046870	C	T	ENST00000370571	ENSG00000171502	COL24A1	TRUE	FALSE
chr1	86046871	T	A	ENST00000370571	ENSG00000171502	COL24A1	TRUE	FALSE
chr1	86046871	T	C	ENST00000370571	ENSG00000171502	COL24A1	TRUE	FALSE
chr1	86046871	T	G	ENST00000370571	ENSG00000171502	COL24A1	TRUE	FALSE
chr1	86050122	A	C	ENST00000370571	ENSG00000171502	COL24A1	TRUE	FALSE
chr1	86050122	A	G	ENST00000370571	ENSG00000171502	COL24A1	FALSE	FALSE
chr1	86050122	A	T	ENST00000370571	ENSG00000171502	COL24A1	TRUE	FALSE
chr1	86050123	C	A	ENST00000370571	ENSG00000171502	COL24A1	TRUE	FALSE
chr1	86050123	C	G	ENST00000370571	ENSG00000171502	COL24A1	TRUE	FALSE
chr1	86050123	C	T	ENST00000370571	ENSG00000171502	COL24A1	TRUE	FALSE
chr1	86050129	C	A	ENST00000370571	ENSG00000171502	COL24A1	TRUE	TRUE
chr1	86050132	C	A	ENST00000370571	ENSG00000171502	COL24A1	TRUE	TRUE
chr1	86050135	C	A	ENST00000370571	ENSG00000171502	COL24A1	TRUE	TRUE
chr1	86050141	C	A	ENST00000370571	ENSG00000171502	COL24A1	TRUE	TRUE
chr1	86050147	G	A	ENST00000370571	ENSG00000171502	COL24A1	TRUE	TRUE
chr1	86050150	C	A	ENST00000370571	ENSG00000171502	COL24A1	TRUE	TRUE
chr1	86050156	C	A	ENST00000370571	ENSG00000171502	COL24A1	TRUE	TRUE
chr1	86050159	C	A	ENST00000370571	ENSG00000171502	COL24A1	TRUE	TRUE
chr1	86050178	C	A	ENST00000370571	ENSG00000171502	COL24A1	TRUE	FALSE
chr1	86050178	C	G	ENST00000370571	ENSG00000171502	COL24A1	TRUE	FALSE
chr1	86050178	C	T	ENST00000370571	ENSG00000171502	COL24A1	TRUE	FALSE
chr1	86050179	T	A	ENST00000370571	ENSG00000171502	COL24A1	TRUE	FALSE
chr1	86050179	T	C	ENST00000370571	ENSG00000171502	COL24A1	TRUE	FALSE
chr1	86050179	T	G	ENST00000370571	ENSG00000171502	COL24A1	TRUE	FALSE
chr1	86057929	A	C	ENST00000370571	ENSG00000171502	COL24A1	TRUE	FALSE
chr1	86057929	A	G	ENST00000370571	ENSG00000171502	COL24A1	TRUE	FALSE
chr1	86057929	A	T	ENST00000370571	ENSG00000171502	COL24A1	TRUE	FALSE
chr1	86057930	C	A	ENST00000370571	ENSG00000171502	COL24A1	TRUE	FALSE
chr1	86057930	C	G	ENST00000370571	ENSG00000171502	COL24A1	TRUE	FALSE
chr1	86057930	C	T	ENST00000370571	ENSG00000171502	COL24A1	TRUE	FALSE
chr1	86057933	G	A	ENST00000370571	ENSG00000171502	COL24A1	TRUE	TRUE
chr1	86057942	T	A	ENST00000370571	ENSG00000171502	COL24A1	TRUE	TRUE
chr1	86057960	C	A	ENST00000370571	ENSG00000171502	COL24A1	TRUE	TRUE
chr1	86057966	C	A	ENST00000370571	ENSG00000171502	COL24A1	TRUE	TRUE
chr1	86057971	A	C	ENST00000370571	ENSG00000171502	COL24A1	TRUE	TRUE
chr1	86057971	A	T	ENST00000370571	ENSG00000171502	COL24A1	TRUE	TRUE
chr1	86057976	C	A	ENST00000370571	ENSG00000171502	COL24A1	TRUE	FALSE
chr1	86057976	C	G	ENST00000370571	ENSG00000171502	COL24A1	TRUE	FALSE
chr1	86057976	C	T	ENST00000370571	ENSG00000171502	COL24A1	TRUE	FALSE
chr1	86057977	T	A	ENST00000370571	ENSG00000171502	COL24A1	TRUE	FALSE
chr1	86057977	T	C	ENST00000370571	ENSG00000171502	COL24A1	TRUE	FALSE
chr1	86057977	T	G	ENST00000370571	ENSG00000171502	COL24A1	TRUE	FALSE
chr1	86059119	A	C	ENST00000370571	ENSG00000171502	COL24A1	FALSE	FALSE
chr1	86059119	A	G	ENST00000370571	ENSG00000171502	COL24A1	FALSE	FALSE
chr1	86059119	A	T	ENST00000370571	ENSG00000171502	COL24A1	FALSE	FALSE
chr1	86059120	C	A	ENST00000370571	ENSG00000171502	COL24A1	FALSE	FALSE
chr1	86059120	C	G	ENST00000370571	ENSG00000171502	COL24A1	FALSE	FALSE
chr1	86059120	C	T	ENST00000370571	ENSG00000171502	COL24A1	FALSE	FALSE
chr1	86059123	G	A	ENST00000370571	ENSG00000171502	COL24A1	TRUE	TRUE
chr1	86059133	G	C	ENST00000370571	ENSG00000171502	COL24A1	TRUE	TRUE
chr1	86059133	G	T	ENST00000370571	ENSG00000171502	COL24A1	TRUE	TRUE
chr1	86059143	G	C	ENST00000370571	ENSG00000171502	COL24A1	TRUE	TRUE
chr1	86059143	G	T	ENST00000370571	ENSG00000171502	COL24A1	TRUE	TRUE
chr1	86059165	C	A	ENST00000370571	ENSG00000171502	COL24A1	TRUE	TRUE
chr1	86059174	C	A	ENST00000370571	ENSG00000171502	COL24A1	TRUE	TRUE
chr1	86059175	C	A	ENST00000370571	ENSG00000171502	COL24A1	TRUE	FALSE
chr1	86059175	C	G	ENST00000370571	ENSG00000171502	COL24A1	TRUE	FALSE
chr1	86059175	C	T	ENST00000370571	ENSG00000171502	COL24A1	TRUE	FALSE
chr1	86059176	T	A	ENST00000370571	ENSG00000171502	COL24A1	TRUE	FALSE
chr1	86059176	T	C	ENST00000370571	ENSG00000171502	COL24A1	TRUE	FALSE
chr1	86059176	T	G	ENST00000370571	ENSG00000171502	COL24A1	TRUE	FALSE
chr1	86063713	A	C	ENST00000370571	ENSG00000171502	COL24A1	TRUE	FALSE
chr1	86063713	A	G	ENST00000370571	ENSG00000171502	COL24A1	TRUE	FALSE
chr1	86063713	A	T	ENST00000370571	ENSG00000171502	COL24A1	TRUE	FALSE
chr1	86063714	C	A	ENST00000370571	ENSG00000171502	COL24A1	TRUE	FALSE
chr1	86063714	C	G	ENST00000370571	ENSG00000171502	COL24A1	TRUE	FALSE
chr1	86063714	C	T	ENST00000370571	ENSG00000171502	COL24A1	TRUE	FALSE
chr1	86063717	G	A	ENST00000370571	ENSG00000171502	COL24A1	TRUE	TRUE
chr1	86063720	C	A	ENST00000370571	ENSG00000171502	COL24A1	TRUE	TRUE
chr1	86063732	C	A	ENST00000370571	ENSG00000171502	COL24A1	TRUE	TRUE
chr1	86063741	C	A	ENST00000370571	ENSG00000171502	COL24A1	TRUE	TRUE
chr1	86063750	C	A	ENST00000370571	ENSG00000171502	COL24A1	TRUE	TRUE
chr1	86063753	T	A	ENST00000370571	ENSG00000171502	COL24A1	TRUE	TRUE
chr1	86063760	C	A	ENST00000370571	ENSG00000171502	COL24A1	TRUE	FALSE
chr1	86063760	C	G	ENST00000370571	ENSG00000171502	COL24A1	TRUE	FALSE
chr1	86063760	C	T	ENST00000370571	ENSG00000171502	COL24A1	TRUE	FALSE
chr1	86063761	T	A	ENST00000370571	ENSG00000171502	COL24A1	TRUE	FALSE
chr1	86063761	T	C	ENST00000370571	ENSG00000171502	COL24A1	TRUE	FALSE
chr1	86063761	T	G	ENST00000370571	ENSG00000171502	COL24A1	TRUE	FALSE
chr1	86089172	A	C	ENST00000370571	ENSG00000171502	COL24A1	TRUE	FALSE
chr1	86089172	A	G	ENST00000370571	ENSG00000171502	COL24A1	FALSE	FALSE
chr1	86089172	A	T	ENST00000370571	ENSG00000171502	COL24A1	TRUE	FALSE
chr1	86089173	C	A	ENST00000370571	ENSG00000171502	COL24A1	TRUE	FALSE
chr1	86089173	C	G	ENST00000370571	ENSG00000171502	COL24A1	TRUE	FALSE
chr1	86089173	C	T	ENST00000370571	ENSG00000171502	COL24A1	TRUE	FALSE
chr1	86089176	T	A	ENST00000370571	ENSG00000171502	COL24A1
chr1	86089185	G	A	ENST00000370571	ENSG00000171502	COL24A1
chr1	86089205	A	C	ENST00000370571	ENSG00000171502	COL24A1	TRUE	TRUE
chr1	86089205	A	T	ENST00000370571	ENSG00000171502	COL24A1	TRUE	TRUE
chr1	86089209	C	A	ENST00000370571	ENSG00000171502	COL24A1	TRUE	TRUE
chr1	86089221	G	A	ENST00000370571	ENSG00000171502	COL24A1	TRUE	TRUE
chr1	86089228	C	A	ENST00000370571	ENSG00000171502	COL24A1	TRUE	FALSE
chr1	86089228	C	G	ENST00000370571	ENSG00000171502	COL24A1	TRUE	FALSE
chr1	86089228	C	T	ENST00000370571	ENSG00000171502	COL24A1	TRUE	FALSE
chr1	86089229	T	A	ENST00000370571	ENSG00000171502	COL24A1	TRUE	FALSE
chr1	86089229	T	C	ENST00000370571	ENSG00000171502	COL24A1	TRUE	FALSE
chr1	86089229	T	G	ENST00000370571	ENSG00000171502	COL24A1	TRUE	FALSE
chr1	86092265	A	C	ENST00000370571	ENSG00000171502	COL24A1	TRUE	FALSE
chr1	86092265	A	G	ENST00000370571	ENSG00000171502	COL24A1	TRUE	FALSE
chr1	86092265	A	T	ENST00000370571	ENSG00000171502	COL24A1	TRUE	FALSE
chr1	86092266	C	A	ENST00000370571	ENSG00000171502	COL24A1	TRUE	FALSE
chr1	86092266	C	G	ENST00000370571	ENSG00000171502	COL24A1	TRUE	FALSE
chr1	86092266	C	T	ENST00000370571	ENSG00000171502	COL24A1	TRUE	FALSE
chr1	86092269	T	A	ENST00000370571	ENSG00000171502	COL24A1	TRUE	TRUE
chr1	86092272	C	A	ENST00000370571	ENSG00000171502	COL24A1	TRUE	TRUE
chr1	86092275	C	A	ENST00000370571	ENSG00000171502	COL24A1	TRUE	TRUE
chr1	86092287	G	A	ENST00000370571	ENSG00000171502	COL24A1	TRUE	TRUE
chr1	86092302	C	A	ENST00000370571	ENSG00000171502	COL24A1	TRUE	TRUE
chr1	86092311	C	A	ENST00000370571	ENSG00000171502	COL24A1	TRUE	TRUE
chr1	86092314	T	A	ENST00000370571	ENSG00000171502	COL24A1	TRUE	TRUE
chr1	86092321	C	A	ENST00000370571	ENSG00000171502	COL24A1	TRUE	FALSE
chr1	86092321	C	G	ENST00000370571	ENSG00000171502	COL24A1	TRUE	FALSE
chr1	86092321	C	T	ENST00000370571	ENSG00000171502	COL24A1	TRUE	FALSE
chr1	86092322	T	A	ENST00000370571	ENSG00000171502	COL24A1	TRUE	FALSE
chr1	86092322	T	C	ENST00000370571	ENSG00000171502	COL24A1	TRUE	FALSE
chr1	86092322	T	G	ENST00000370571	ENSG00000171502	COL24A1	TRUE	FALSE
chr1	86112565	A	C	ENST00000370571	ENSG00000171502	COL24A1	TRUE	FALSE
chr1	86112565	A	G	ENST00000370571	ENSG00000171502	COL24A1	FALSE	FALSE
chr1	86112565	A	T	ENST00000370571	ENSG00000171502	COL24A1	TRUE	FALSE
chr1	86112566	C	A	ENST00000370571	ENSG00000171502	COL24A1	TRUE	FALSE
chr1	86112566	C	G	ENST00000370571	ENSG00000171502	COL24A1	TRUE	FALSE
chr1	86112566	C	T	ENST00000370571	ENSG00000171502	COL24A1	TRUE	FALSE
chr1	86112569	T	A	ENST00000370571	ENSG00000171502	COL24A1	TRUE	TRUE
chr1	86112580	A	C	ENST00000370571	ENSG00000171502	COL24A1	TRUE	TRUE
chr1	86112580	A	T	ENST00000370571	ENSG00000171502	COL24A1	TRUE	TRUE
chr1	86112584	C	A	ENST00000370571	ENSG00000171502	COL24A1	TRUE	TRUE
chr1	86112589	A	C	ENST00000370571	ENSG00000171502	COL24A1	TRUE	TRUE
chr1	86112589	A	T	ENST00000370571	ENSG00000171502	COL24A1	TRUE	TRUE
chr1	86112602	C	A	ENST00000370571	ENSG00000171502	COL24A1	TRUE	TRUE
chr1	86112621	C	A	ENST00000370571	ENSG00000171502	COL24A1	TRUE	FALSE
chr1	86112621	C	G	ENST00000370571	ENSG00000171502	COL24A1	TRUE	FALSE
chr1	86112621	C	T	ENST00000370571	ENSG00000171502	COL24A1	TRUE	FALSE
chr1	86112622	T	A	ENST00000370571	ENSG00000171502	COL24A1	TRUE	FALSE
chr1	86112622	T	C	ENST00000370571	ENSG00000171502	COL24A1	TRUE	FALSE
chr1	86112622	T	G	ENST00000370571	ENSG00000171502	COL24A1	TRUE	FALSE
chr1	86115323	A	C	ENST00000370571	ENSG00000171502	COL24A1	TRUE	FALSE
chr1	86115323	A	G	ENST00000370571	ENSG00000171502	COL24A1	TRUE	FALSE
chr1	86115323	A	T	ENST00000370571	ENSG00000171502	COL24A1	TRUE	FALSE
chr1	86115324	C	A	ENST00000370571	ENSG00000171502	COL24A1	TRUE	FALSE
chr1	86115324	C	G	ENST00000370571	ENSG00000171502	COL24A1	TRUE	FALSE
chr1	86115324	C	T	ENST00000370571	ENSG00000171502	COL24A1	TRUE	FALSE
chr1	86115336	T	A	ENST00000370571	ENSG00000171502	COL24A1	TRUE	TRUE
chr1	86115339	T	A	ENST00000370571	ENSG00000171502	COL24A1	TRUE	TRUE
chr1	86115344	G	C	ENST00000370571	ENSG00000171502	COL24A1	TRUE	TRUE
chr1	86115344	G	T	ENST00000370571	ENSG00000171502	COL24A1	TRUE	TRUE
chr1	86115379	C	A	ENST00000370571	ENSG00000171502	COL24A1	TRUE	FALSE
chr1	86115379	C	G	ENST00000370571	ENSG00000171502	COL24A1	TRUE	FALSE
chr1	86115379	C	T	ENST00000370571	ENSG00000171502	COL24A1	TRUE	FALSE
chr1	86115380	T	A	ENST00000370571	ENSG00000171502	COL24A1	TRUE	FALSE
chr1	86115380	T	C	ENST00000370571	ENSG00000171502	COL24A1	TRUE	FALSE
chr1	86115380	T	G	ENST00000370571	ENSG00000171502	COL24A1	TRUE	FALSE
chr1	86124843	A	C	ENST00000370571	ENSG00000171502	COL24A1	TRUE	FALSE
chr1	86124843	A	G	ENST00000370571	ENSG00000171502	COL24A1	TRUE	FALSE
chr1	86124843	A	T	ENST00000370571	ENSG00000171502	COL24A1	TRUE	FALSE
chr1	86124844	C	A	ENST00000370571	ENSG00000171502	COL24A1	TRUE	FALSE
chr1	86124844	C	G	ENST00000370571	ENSG00000171502	COL24A1	TRUE	FALSE
chr1	86124844	C	T	ENST00000370571	ENSG00000171502	COL24A1	TRUE	FALSE
chr1	86124853	C	A	ENST00000370571	ENSG00000171502	COL24A1	TRUE	TRUE
chr1	86124862	C	A	ENST00000370571	ENSG00000171502	COL24A1	TRUE	TRUE
chr1	86124865	T	A	ENST00000370571	ENSG00000171502	COL24A1	TRUE	TRUE
chr1	86124874	T	A	ENST00000370571	ENSG00000171502	COL24A1
chr1	86124878	A	C	ENST00000370571	ENSG00000171502	COL24A1	TRUE	TRUE
chr1	86124878	A	T	ENST00000370571	ENSG00000171502	COL24A1	TRUE	TRUE
chr1	86124883	C	A	ENST00000370571	ENSG00000171502	COL24A1	TRUE	TRUE
chr1	86124889	C	A	ENST00000370571	ENSG00000171502	COL24A1	TRUE	TRUE
chr1	86124910	C	A	ENST00000370571	ENSG00000171502	COL24A1	TRUE	TRUE
chr1	86124911	A	C	ENST00000370571	ENSG00000171502	COL24A1	TRUE	TRUE
chr1	86124911	A	T	ENST00000370571	ENSG00000171502	COL24A1	TRUE	TRUE
chr1	86124914	A	C	ENST00000370571	ENSG00000171502	COL24A1	TRUE	TRUE
chr1	86124914	A	T	ENST00000370571	ENSG00000171502	COL24A1	TRUE	TRUE
chr1	86124917	A	C	ENST00000370571	ENSG00000171502	COL24A1	TRUE	TRUE
chr1	86124917	A	T	ENST00000370571	ENSG00000171502	COL24A1	TRUE	TRUE
chr1	86124920	A	C	ENST00000370571	ENSG00000171502	COL24A1	TRUE	TRUE
chr1	86124920	A	T	ENST00000370571	ENSG00000171502	COL24A1	TRUE	TRUE
chr1	86124926	A	C	ENST00000370571	ENSG00000171502	COL24A1	TRUE	TRUE
chr1	86124926	A	T	ENST00000370571	ENSG00000171502	COL24A1	TRUE	TRUE
chr1	86124934	C	A	ENST00000370571	ENSG00000171502	COL24A1	TRUE	TRUE
chr1	86124940	C	A	ENST00000370571	ENSG00000171502	COL24A1	TRUE	TRUE
chr1	86124941	A	C	ENST00000370571	ENSG00000171502	COL24A1	TRUE	TRUE
chr1	86124941	A	T	ENST00000370571	ENSG00000171502	COL24A1	TRUE	TRUE
chr1	86124952	C	A	ENST00000370571	ENSG00000171502	COL24A1	TRUE	TRUE
chr1	86124959	A	C	ENST00000370571	ENSG00000171502	COL24A1	TRUE	TRUE
chr1	86124959	A	T	ENST00000370571	ENSG00000171502	COL24A1	TRUE	TRUE
chr1	86124974	A	C	ENST00000370571	ENSG00000171502	COL24A1	TRUE	TRUE
chr1	86124974	A	T	ENST00000370571	ENSG00000171502	COL24A1	TRUE	TRUE
chr1	86124982	C	A	ENST00000370571	ENSG00000171502	COL24A1	TRUE	TRUE
chr1	86124988	C	A	ENST00000370571	ENSG00000171502	COL24A1	TRUE	TRUE
chr1	86124991	T	A	ENST00000370571	ENSG00000171502	COL24A1	TRUE	TRUE
chr1	86125024	C	A	ENST00000370571	ENSG00000171502	COL24A1	TRUE	TRUE
chr1	86125036	T	A	ENST00000370571	ENSG00000171502	COL24A1	TRUE	TRUE
chr1	86125041	A	T	ENST00000370571	ENSG00000171502	COL24A1	TRUE	TRUE
chr1	86125053	A	C	ENST00000370571	ENSG00000171502	COL24A1	TRUE	TRUE
chr1	86125053	A	T	ENST00000370571	ENSG00000171502	COL24A1	TRUE	TRUE
chr1	86125063	G	A	ENST00000370571	ENSG00000171502	COL24A1	TRUE	TRUE
chr1	86125069	C	A	ENST00000370571	ENSG00000171502	COL24A1	TRUE	TRUE
chr1	86125078	C	A	ENST00000370571	ENSG00000171502	COL24A1	TRUE	TRUE
chr1	86125108	T	A	ENST00000370571	ENSG00000171502	COL24A1	TRUE	TRUE
chr1	86125111	T	A	ENST00000370571	ENSG00000171502	COL24A1	TRUE	TRUE
chr1	86125132	G	A	ENST00000370571	ENSG00000171502	COL24A1	TRUE	TRUE
chr1	86125135	T	A	ENST00000370571	ENSG00000171502	COL24A1	TRUE	TRUE
chr1	86125141	G	A	ENST00000370571	ENSG00000171502	COL24A1	TRUE	TRUE
chr1	86125162	T	A	ENST00000370571	ENSG00000171502	COL24A1	TRUE	TRUE
chr1	86125165	T	A	ENST00000370571	ENSG00000171502	COL24A1	TRUE	TRUE
chr1	86125173	G	C	ENST00000370571	ENSG00000171502	COL24A1	TRUE	TRUE
chr1	86125173	G	T	ENST00000370571	ENSG00000171502	COL24A1	TRUE	TRUE
chr1	86125189	T	A	ENST00000370571	ENSG00000171502	COL24A1	TRUE	TRUE
chr1	86125201	G	A	ENST00000370571	ENSG00000171502	COL24A1	TRUE	TRUE
chr1	86125240	T	A	ENST00000370571	ENSG00000171502	COL24A1	TRUE	TRUE
chr1	86125243	C	A	ENST00000370571	ENSG00000171502	COL24A1	TRUE	TRUE
chr1	86125246	T	A	ENST00000370571	ENSG00000171502	COL24A1	TRUE	TRUE
chr1	86125258	T	A	ENST00000370571	ENSG00000171502	COL24A1	TRUE	TRUE
chr1	86125264	C	A	ENST00000370571	ENSG00000171502	COL24A1	TRUE	TRUE
chr1	86125287	G	C	ENST00000370571	ENSG00000171502	COL24A1	TRUE	TRUE
chr1	86125287	G	T	ENST00000370571	ENSG00000171502	COL24A1	TRUE	TRUE
chr1	86125306	G	A	ENST00000370571	ENSG00000171502	COL24A1	TRUE	TRUE
chr1	86125315	C	A	ENST00000370571	ENSG00000171502	COL24A1	TRUE	TRUE
chr1	86125318	C	A	ENST00000370571	ENSG00000171502	COL24A1	TRUE	TRUE
chr1	86125330	C	A	ENST00000370571	ENSG00000171502	COL24A1	TRUE	TRUE
chr1	86125333	T	A	ENST00000370571	ENSG00000171502	COL24A1	TRUE	TRUE
chr1	86125339	G	A	ENST00000370571	ENSG00000171502	COL24A1	TRUE	TRUE
chr1	86125378	C	A	ENST00000370571	ENSG00000171502	COL24A1	TRUE	TRUE
chr1	86125380	G	C	ENST00000370571	ENSG00000171502	COL24A1	TRUE	TRUE
chr1	86125380	G	T	ENST00000370571	ENSG00000171502	COL24A1	TRUE	TRUE
chr1	86125384	G	A	ENST00000370571	ENSG00000171502	COL24A1	TRUE	TRUE
chr1	86125395	A	C	ENST00000370571	ENSG00000171502	COL24A1	TRUE	TRUE
chr1	86125395	A	T	ENST00000370571	ENSG00000171502	COL24A1	TRUE	TRUE
chr1	86125399	G	A	ENST00000370571	ENSG00000171502	COL24A1	TRUE	TRUE
chr1	86125405	T	A	ENST00000370571	ENSG00000171502	COL24A1	TRUE	TRUE
chr1	86125407	G	C	ENST00000370571	ENSG00000171502	COL24A1	TRUE	TRUE
chr1	86125407	G	T	ENST00000370571	ENSG00000171502	COL24A1	TRUE	TRUE
chr1	86125414	G	A	ENST00000370571	ENSG00000171502	COL24A1	TRUE	TRUE
chr1	86125420	C	A	ENST00000370571	ENSG00000171502	COL24A1	TRUE	TRUE
chr1	86125423	G	A	ENST00000370571	ENSG00000171502	COL24A1	TRUE	TRUE
chr1	86125426	T	A	ENST00000370571	ENSG00000171502	COL24A1	TRUE	TRUE
chr1	86125429	T	A	ENST00000370571	ENSG00000171502	COL24A1	TRUE	TRUE
chr1	86125430	A	C	ENST00000370571	ENSG00000171502	COL24A1	TRUE	TRUE
chr1	86125430	A	T	ENST00000370571	ENSG00000171502	COL24A1	TRUE	TRUE
chr1	86125441	C	A	ENST00000370571	ENSG00000171502	COL24A1	TRUE	TRUE
chr1	86125453	T	A	ENST00000370571	ENSG00000171502	COL24A1	TRUE	TRUE
chr1	86125474	T	A	ENST00000370571	ENSG00000171502	COL24A1	TRUE	TRUE
chr1	86125480	C	A	ENST00000370571	ENSG00000171502	COL24A1	TRUE	TRUE
chr1	86125495	C	A	ENST00000370571	ENSG00000171502	COL24A1	TRUE	TRUE
chr1	86125497	G	C	ENST00000370571	ENSG00000171502	COL24A1	TRUE	TRUE
chr1	86125497	G	T	ENST00000370571	ENSG00000171502	COL24A1	TRUE	TRUE
chr1	86125507	T	A	ENST00000370571	ENSG00000171502	COL24A1	TRUE	TRUE
chr1	86125510	C	A	ENST00000370571	ENSG00000171502	COL24A1	TRUE	TRUE
chr1	86125522	T	A	ENST00000370571	ENSG00000171502	COL24A1	TRUE	TRUE
chr1	86125540	C	A	ENST00000370571	ENSG00000171502	COL24A1	TRUE	TRUE
chr1	86125549	T	A	ENST00000370571	ENSG00000171502	COL24A1	TRUE	TRUE
chr1	86125568	A	T	ENST00000370571	ENSG00000171502	COL24A1	TRUE	TRUE
chr1	86125585	C	A	ENST00000370571	ENSG00000171502	COL24A1	TRUE	TRUE
chr1	86125591	G	A	ENST00000370571	ENSG00000171502	COL24A1	TRUE	TRUE
chr1	86125592	G	C	ENST00000370571	ENSG00000171502	COL24A1	TRUE	TRUE
chr1	86125592	G	T	ENST00000370571	ENSG00000171502	COL24A1	TRUE	TRUE
chr1	86125597	T	A	ENST00000370571	ENSG00000171502	COL24A1	TRUE	TRUE
chr1	86125606	G	A	ENST00000370571	ENSG00000171502	COL24A1	TRUE	TRUE
chr1	86125610	A	T	ENST00000370571	ENSG00000171502	COL24A1	TRUE	TRUE
chr1	86125615	G	A	ENST00000370571	ENSG00000171502	COL24A1	TRUE	TRUE
chr1	86125618	G	A	ENST00000370571	ENSG00000171502	COL24A1	TRUE	TRUE
chr1	86125621	T	A	ENST00000370571	ENSG00000171502	COL24A1	TRUE	TRUE
chr1	86125625	A	C	ENST00000370571	ENSG00000171502	COL24A1	TRUE	TRUE
chr1	86125625	A	T	ENST00000370571	ENSG00000171502	COL24A1	TRUE	TRUE
chr1	86125630	T	A	ENST00000370571	ENSG00000171502	COL24A1	TRUE	TRUE
chr1	86125631	G	T	ENST00000370571	ENSG00000171502	COL24A1	TRUE	TRUE
chr1	86125634	G	C	ENST00000370571	ENSG00000171502	COL24A1	TRUE	TRUE
chr1	86125634	G	T	ENST00000370571	ENSG00000171502	COL24A1	TRUE	TRUE
chr1	86125651	C	A	ENST00000370571	ENSG00000171502	COL24A1	TRUE	TRUE
chr1	86125671	A	C	ENST00000370571	ENSG00000171502	COL24A1	TRUE	TRUE
chr1	86125671	A	T	ENST00000370571	ENSG00000171502	COL24A1	TRUE	TRUE
chr1	86125675	G	A	ENST00000370571	ENSG00000171502	COL24A1	TRUE	TRUE
chr1	86125676	A	T	ENST00000370571	ENSG00000171502	COL24A1	TRUE	TRUE
chr1	86125687	C	A	ENST00000370571	ENSG00000171502	COL24A1	TRUE	TRUE
chr1	86125690	C	A	ENST00000370571	ENSG00000171502	COL24A1	TRUE	TRUE
chr1	86125720	C	A	ENST00000370571	ENSG00000171502	COL24A1	TRUE	TRUE
chr1	86125722	A	C	ENST00000370571	ENSG00000171502	COL24A1	TRUE	TRUE
chr1	86125722	A	T	ENST00000370571	ENSG00000171502	COL24A1	TRUE	TRUE
chr1	86125753	G	A	ENST00000370571	ENSG00000171502	COL24A1	TRUE	TRUE
chr1	86125759	C	A	ENST00000370571	ENSG00000171502	COL24A1	TRUE	TRUE
chr1	86125771	C	A	ENST00000370571	ENSG00000171502	COL24A1	TRUE	TRUE
chr1	86125781	A	C	ENST00000370571	ENSG00000171502	COL24A1	TRUE	TRUE
chr1	86125781	A	T	ENST00000370571	ENSG00000171502	COL24A1	TRUE	TRUE
chr1	86125786	T	A	ENST00000370571	ENSG00000171502	COL24A1	TRUE	TRUE
chr1	86125789	T	A	ENST00000370571	ENSG00000171502	COL24A1	TRUE	TRUE
chr1	86125792	C	A	ENST00000370571	ENSG00000171502	COL24A1	TRUE	TRUE
chr1	86125793	A	T	ENST00000370571	ENSG00000171502	COL24A1	TRUE	TRUE
chr1	86125798	C	A	ENST00000370571	ENSG00000171502	COL24A1	TRUE	TRUE
chr1	86125809	G	C	ENST00000370571	ENSG00000171502	COL24A1	TRUE	TRUE
chr1	86125809	G	T	ENST00000370571	ENSG00000171502	COL24A1	TRUE	TRUE
chr1	86125819	G	A	ENST00000370571	ENSG00000171502	COL24A1	TRUE	TRUE
chr1	86125825	T	A	ENST00000370571	ENSG00000171502	COL24A1	TRUE	TRUE
chr1	86125842	G	C	ENST00000370571	ENSG00000171502	COL24A1	TRUE	TRUE
chr1	86125842	G	T	ENST00000370571	ENSG00000171502	COL24A1	TRUE	TRUE
chr1	86125847	C	T	ENST00000370571	ENSG00000171502	COL24A1	TRUE	TRUE
chr1	86125848	C	T	ENST00000370571	ENSG00000171502	COL24A1	TRUE	TRUE
chr1	86125852	G	A	ENST00000370571	ENSG00000171502	COL24A1	TRUE	TRUE
chr1	86125855	C	A	ENST00000370571	ENSG00000171502	COL24A1	TRUE	TRUE
chr1	86125868	G	C	ENST00000370571	ENSG00000171502	COL24A1	TRUE	TRUE
chr1	86125868	G	T	ENST00000370571	ENSG00000171502	COL24A1	TRUE	TRUE
chr1	86125888	G	A	ENST00000370571	ENSG00000171502	COL24A1	TRUE	TRUE
chr1	86125891	T	A	ENST00000370571	ENSG00000171502	COL24A1	TRUE	TRUE
chr1	86125894	C	A	ENST00000370571	ENSG00000171502	COL24A1	TRUE	TRUE
chr1	86125897	T	A	ENST00000370571	ENSG00000171502	COL24A1	TRUE	TRUE
chr1	86125911	A	C	ENST00000370571	ENSG00000171502	COL24A1	TRUE	TRUE
chr1	86125911	A	T	ENST00000370571	ENSG00000171502	COL24A1	TRUE	TRUE
chr1	86125915	T	A	ENST00000370571	ENSG00000171502	COL24A1
chr1	86125918	T	A	ENST00000370571	ENSG00000171502	COL24A1	TRUE	TRUE
chr1	86125926	A	C	ENST00000370571	ENSG00000171502	COL24A1	TRUE	TRUE
chr1	86125926	A	T	ENST00000370571	ENSG00000171502	COL24A1	TRUE	TRUE
chr1	86125930	G	A	ENST00000370571	ENSG00000171502	COL24A1	TRUE	TRUE
chr1	86125936	C	A	ENST00000370571	ENSG00000171502	COL24A1	TRUE	TRUE
chr1	86125938	A	C	ENST00000370571	ENSG00000171502	COL24A1	TRUE	TRUE
chr1	86125938	A	T	ENST00000370571	ENSG00000171502	COL24A1	TRUE	TRUE
chr1	86125942	G	A	ENST00000370571	ENSG00000171502	COL24A1	TRUE	TRUE
chr1	86125948	T	A	ENST00000370571	ENSG00000171502	COL24A1	TRUE	TRUE
chr1	86125954	T	A	ENST00000370571	ENSG00000171502	COL24A1	TRUE	TRUE
chr1	86125960	T	A	ENST00000370571	ENSG00000171502	COL24A1	TRUE	TRUE
chr1	86125995	G	C	ENST00000370571	ENSG00000171502	COL24A1	TRUE	TRUE
chr1	86125995	G	T	ENST00000370571	ENSG00000171502	COL24A1	TRUE	TRUE
chr1	86125999	G	A	ENST00000370571	ENSG00000171502	COL24A1	TRUE	TRUE
chr1	86126001	A	C	ENST00000370571	ENSG00000171502	COL24A1	TRUE	TRUE
chr1	86126001	A	T	ENST00000370571	ENSG00000171502	COL24A1	TRUE	TRUE
chr1	86126010	A	C	ENST00000370571	ENSG00000171502	COL24A1	TRUE	TRUE
chr1	86126010	A	T	ENST00000370571	ENSG00000171502	COL24A1	TRUE	TRUE
chr1	86126026	G	A	ENST00000370571	ENSG00000171502	COL24A1	TRUE	TRUE
chr1	86126031	A	T	ENST00000370571	ENSG00000171502	COL24A1	TRUE	TRUE
chr1	86126043	A	C	ENST00000370571	ENSG00000171502	COL24A1	TRUE	TRUE
chr1	86126043	A	T	ENST00000370571	ENSG00000171502	COL24A1	TRUE	TRUE
chr1	86126050	T	A	ENST00000370571	ENSG00000171502	COL24A1	TRUE	TRUE
chr1	86126065	C	A	ENST00000370571	ENSG00000171502	COL24A1	TRUE	TRUE
chr1	86126069	A	C	ENST00000370571	ENSG00000171502	COL24A1	TRUE	TRUE
chr1	86126069	A	T	ENST00000370571	ENSG00000171502	COL24A1	TRUE	TRUE
chr1	86126083	T	A	ENST00000370571	ENSG00000171502	COL24A1
chr1	86126095	C	A	ENST00000370571	ENSG00000171502	COL24A1	TRUE	TRUE
chr1	86126097	G	C	ENST00000370571	ENSG00000171502	COL24A1	TRUE	TRUE
chr1	86126097	G	T	ENST00000370571	ENSG00000171502	COL24A1	TRUE	TRUE
chr1	86126101	C	A	ENST00000370571	ENSG00000171502	COL24A1
chr1	86126106	A	C	ENST00000370571	ENSG00000171502	COL24A1
chr1	86126106	A	T	ENST00000370571	ENSG00000171502	COL24A1
chr1	86126119	G	A	ENST00000370571	ENSG00000171502	COL24A1
chr1	86126124	A	C	ENST00000370571	ENSG00000171502	COL24A1
chr1	86126124	A	T	ENST00000370571	ENSG00000171502	COL24A1
chr1	86126139	G	C	ENST00000370571	ENSG00000171502	COL24A1
chr1	86126139	G	T	ENST00000370571	ENSG00000171502	COL24A1
chr1	86126160	G	C	ENST00000370571	ENSG00000171502	COL24A1
chr1	86126160	G	T	ENST00000370571	ENSG00000171502	COL24A1
chr1	86126163	G	C	ENST00000370571	ENSG00000171502	COL24A1
chr1	86126163	G	T	ENST00000370571	ENSG00000171502	COL24A1
chr1	86126170	T	A	ENST00000370571	ENSG00000171502	COL24A1
chr1	86126179	T	A	ENST00000370571	ENSG00000171502	COL24A1
chr1	86126185	C	A	ENST00000370571	ENSG00000171502	COL24A1
chr1	86126197	G	A	ENST00000370571	ENSG00000171502	COL24A1
chr1	86126215	C	A	ENST00000370571	ENSG00000171502	COL24A1	TRUE	FALSE
chr1	86126215	C	G	ENST00000370571	ENSG00000171502	COL24A1	TRUE	FALSE
chr1	86126215	C	T	ENST00000370571	ENSG00000171502	COL24A1	TRUE	FALSE
chr1	86126216	T	A	ENST00000370571	ENSG00000171502	COL24A1	TRUE	FALSE
chr1	86126216	T	C	ENST00000370571	ENSG00000171502	COL24A1	TRUE	FALSE
chr1	86126216	T	G	ENST00000370571	ENSG00000171502	COL24A1	TRUE	FALSE
chr1	86146117	A	C	ENST00000370571	ENSG00000171502	COL24A1	TRUE	FALSE
chr1	86146117	A	G	ENST00000370571	ENSG00000171502	COL24A1	FALSE	FALSE
chr1	86146117	A	T	ENST00000370571	ENSG00000171502	COL24A1	TRUE	FALSE
chr1	86146118	C	A	ENST00000370571	ENSG00000171502	COL24A1	TRUE	FALSE
chr1	86146118	C	G	ENST00000370571	ENSG00000171502	COL24A1	TRUE	FALSE
chr1	86146118	C	T	ENST00000370571	ENSG00000171502	COL24A1	TRUE	FALSE
chr1	86146122	G	A	ENST00000370571	ENSG00000171502	COL24A1	TRUE	TRUE
chr1	86146125	C	A	ENST00000370571	ENSG00000171502	COL24A1	TRUE	TRUE
chr1	86146128	G	A	ENST00000370571	ENSG00000171502	COL24A1	TRUE	TRUE
chr1	86146153	A	T	ENST00000370571	ENSG00000171502	COL24A1	TRUE	TRUE
chr1	86146178	G	C	ENST00000370571	ENSG00000171502	COL24A1	TRUE	FALSE
chr1	86146178	G	T	ENST00000370571	ENSG00000171502	COL24A1	TRUE	FALSE
chr1	86146182	T	A	ENST00000370571	ENSG00000171502	COL24A1	TRUE	FALSE
chr1	86146184	C	A	ENST00000370571	ENSG00000171502	COL24A1	TRUE	FALSE
chr1	86146184	C	G	ENST00000370571	ENSG00000171502	COL24A1	TRUE	FALSE
chr1	86146184	C	T	ENST00000370571	ENSG00000171502	COL24A1	TRUE	FALSE
chr1	86146185	T	A	ENST00000370571	ENSG00000171502	COL24A1	TRUE	FALSE
chr1	86146185	T	C	ENST00000370571	ENSG00000171502	COL24A1	TRUE	FALSE
chr1	86146185	T	G	ENST00000370571	ENSG00000171502	COL24A1	TRUE	FALSE
chr1	86156339	A	C	ENST00000370571	ENSG00000171502	COL24A1	TRUE	FALSE
chr1	86156339	A	G	ENST00000370571	ENSG00000171502	COL24A1	FALSE	FALSE
chr1	86156339	A	T	ENST00000370571	ENSG00000171502	COL24A1	TRUE	FALSE
chr1	86156340	C	A	ENST00000370571	ENSG00000171502	COL24A1	TRUE	FALSE
chr1	86156340	C	G	ENST00000370571	ENSG00000171502	COL24A1	TRUE	FALSE
chr1	86156340	C	T	ENST00000370571	ENSG00000171502	COL24A1	TRUE	FALSE
chr1	86156345	T	A	ENST00000370571	ENSG00000171502	COL24A1	TRUE	FALSE
chr1	86156363	T	A	ENST00000370571	ENSG00000171502	COL24A1	FALSE	FALSE
chr1	86156366	C	A	ENST00000370571	ENSG00000171502	COL24A1	FALSE	FALSE
chr1	86156378	T	A	ENST00000370571	ENSG00000171502	COL24A1	FALSE	FALSE
chr1	86156387	T	A	ENST00000370571	ENSG00000171502	COL24A1	FALSE	FALSE
chr1	86156389	A	C	ENST00000370571	ENSG00000171502	COL24A1	FALSE	FALSE
chr1	86156389	A	T	ENST00000370571	ENSG00000171502	COL24A1	FALSE	FALSE
chr1	86352202	C	A	ENST00000317336	ENSG00000122417	ODF2L
chr1	86352209	C	A	ENST00000317336	ENSG00000122417	ODF2L	FALSE	FALSE
chr1	86352209	C	G	ENST00000317336	ENSG00000122417	ODF2L	FALSE	FALSE
chr1	86352209	C	T	ENST00000317336	ENSG00000122417	ODF2L	FALSE	FALSE
chr1	86352210	T	A	ENST00000317336	ENSG00000122417	ODF2L	FALSE	FALSE
chr1	86352210	T	C	ENST00000317336	ENSG00000122417	ODF2L	FALSE	FALSE
chr1	86352210	T	G	ENST00000317336	ENSG00000122417	ODF2L	FALSE	FALSE
chr1	86352857	A	C	ENST00000317336	ENSG00000122417	ODF2L	TRUE	FALSE
chr1	86352857	A	G	ENST00000317336	ENSG00000122417	ODF2L	TRUE	FALSE
chr1	86352857	A	T	ENST00000317336	ENSG00000122417	ODF2L	TRUE	FALSE
chr1	86352858	C	A	ENST00000317336	ENSG00000122417	ODF2L	TRUE	FALSE
chr1	86352858	C	G	ENST00000317336	ENSG00000122417	ODF2L	TRUE	FALSE
chr1	86352858	C	T	ENST00000317336	ENSG00000122417	ODF2L	TRUE	FALSE
chr1	86352870	T	A	ENST00000317336	ENSG00000122417	ODF2L
chr1	86352871	G	T	ENST00000317336	ENSG00000122417	ODF2L
chr1	86352882	G	A	ENST00000317336	ENSG00000122417	ODF2L
chr1	86352888	G	A	ENST00000317336	ENSG00000122417	ODF2L
chr1	86352891	C	A	ENST00000317336	ENSG00000122417	ODF2L
chr1	86352894	C	A	ENST00000317336	ENSG00000122417	ODF2L
chr1	86352900	T	A	ENST00000317336	ENSG00000122417	ODF2L
chr1	86352903	T	A	ENST00000317336	ENSG00000122417	ODF2L
chr1	86352906	T	A	ENST00000317336	ENSG00000122417	ODF2L
chr1	86352912	C	A	ENST00000317336	ENSG00000122417	ODF2L
chr1	86352918	C	A	ENST00000317336	ENSG00000122417	ODF2L
chr1	86352926	A	C	ENST00000317336	ENSG00000122417	ODF2L
chr1	86352926	A	T	ENST00000317336	ENSG00000122417	ODF2L
chr1	86352933	T	A	ENST00000317336	ENSG00000122417	ODF2L
chr1	86352939	G	A	ENST00000317336	ENSG00000122417	ODF2L
chr1	86352941	A	C	ENST00000317336	ENSG00000122417	ODF2L
chr1	86352941	A	T	ENST00000317336	ENSG00000122417	ODF2L
chr1	86352951	C	A	ENST00000317336	ENSG00000122417	ODF2L
chr1	86352954	T	A	ENST00000317336	ENSG00000122417	ODF2L
chr1	86352959	G	C	ENST00000317336	ENSG00000122417	ODF2L
chr1	86352959	G	T	ENST00000317336	ENSG00000122417	ODF2L
chr1	86352966	T	A	ENST00000317336	ENSG00000122417	ODF2L
chr1	86352969	C	A	ENST00000317336	ENSG00000122417	ODF2L
chr1	86352975	C	A	ENST00000317336	ENSG00000122417	ODF2L
chr1	86352978	C	A	ENST00000317336	ENSG00000122417	ODF2L
chr1	86352985	C	A	ENST00000317336	ENSG00000122417	ODF2L	TRUE	FALSE
chr1	86352985	C	G	ENST00000317336	ENSG00000122417	ODF2L	TRUE	FALSE
chr1	86352985	C	T	ENST00000317336	ENSG00000122417	ODF2L	TRUE	FALSE
chr1	86352986	T	A	ENST00000317336	ENSG00000122417	ODF2L	TRUE	FALSE
chr1	86352986	T	C	ENST00000317336	ENSG00000122417	ODF2L	TRUE	FALSE
chr1	86352986	T	G	ENST00000317336	ENSG00000122417	ODF2L	TRUE	FALSE
chr1	86354528	A	C	ENST00000317336	ENSG00000122417	ODF2L	TRUE	FALSE
chr1	86354528	A	G	ENST00000317336	ENSG00000122417	ODF2L	FALSE	FALSE
chr1	86354528	A	T	ENST00000317336	ENSG00000122417	ODF2L	TRUE	FALSE
chr1	86354529	C	A	ENST00000317336	ENSG00000122417	ODF2L	TRUE	FALSE
chr1	86354529	C	G	ENST00000317336	ENSG00000122417	ODF2L	TRUE	FALSE
chr1	86354529	C	T	ENST00000317336	ENSG00000122417	ODF2L	TRUE	FALSE
chr1	86354532	T	A	ENST00000317336	ENSG00000122417	ODF2L
chr1	86354535	G	A	ENST00000317336	ENSG00000122417	ODF2L
chr1	86354538	T	A	ENST00000317336	ENSG00000122417	ODF2L
chr1	86354541	C	A	ENST00000317336	ENSG00000122417	ODF2L
chr1	86354544	C	A	ENST00000317336	ENSG00000122417	ODF2L
chr1	86354547	C	A	ENST00000317336	ENSG00000122417	ODF2L
chr1	86354549	A	C	ENST00000317336	ENSG00000122417	ODF2L
chr1	86354549	A	T	ENST00000317336	ENSG00000122417	ODF2L
chr1	86354559	C	A	ENST00000317336	ENSG00000122417	ODF2L
chr1	86354565	G	A	ENST00000317336	ENSG00000122417	ODF2L
chr1	86354568	T	A	ENST00000317336	ENSG00000122417	ODF2L
chr1	86354573	A	T	ENST00000317336	ENSG00000122417	ODF2L
chr1	86354581	A	C	ENST00000317336	ENSG00000122417	ODF2L
chr1	86354581	A	T	ENST00000317336	ENSG00000122417	ODF2L
chr1	86354586	C	A	ENST00000317336	ENSG00000122417	ODF2L
chr1	86354595	T	A	ENST00000317336	ENSG00000122417	ODF2L
chr1	86354598	C	A	ENST00000317336	ENSG00000122417	ODF2L
chr1	86354601	T	A	ENST00000317336	ENSG00000122417	ODF2L
chr1	86354607	T	A	ENST00000317336	ENSG00000122417	ODF2L
chr1	86354622	T	A	ENST00000317336	ENSG00000122417	ODF2L
chr1	86354626	A	T	ENST00000317336	ENSG00000122417	ODF2L
chr1	86354631	C	A	ENST00000317336	ENSG00000122417	ODF2L
chr1	86354634	C	A	ENST00000317336	ENSG00000122417	ODF2L
chr1	86354637	G	A	ENST00000317336	ENSG00000122417	ODF2L
chr1	86354649	T	A	ENST00000317336	ENSG00000122417	ODF2L
chr1	86354652	T	A	ENST00000317336	ENSG00000122417	ODF2L
chr1	86354655	C	A	ENST00000317336	ENSG00000122417	ODF2L
chr1	86354661	C	A	ENST00000317336	ENSG00000122417	ODF2L
chr1	86354664	T	A	ENST00000317336	ENSG00000122417	ODF2L
chr1	86354670	C	A	ENST00000317336	ENSG00000122417	ODF2L
chr1	86354682	G	A	ENST00000317336	ENSG00000122417	ODF2L
chr1	86354685	C	A	ENST00000317336	ENSG00000122417	ODF2L
chr1	86354687	A	C	ENST00000317336	ENSG00000122417	ODF2L
chr1	86354687	A	T	ENST00000317336	ENSG00000122417	ODF2L
chr1	86354691	T	A	ENST00000317336	ENSG00000122417	ODF2L
chr1	86354693	C	A	ENST00000317336	ENSG00000122417	ODF2L	TRUE	FALSE
chr1	86354693	C	G	ENST00000317336	ENSG00000122417	ODF2L	TRUE	FALSE
chr1	86354693	C	T	ENST00000317336	ENSG00000122417	ODF2L	TRUE	FALSE
chr1	86354694	T	A	ENST00000317336	ENSG00000122417	ODF2L	TRUE	FALSE
chr1	86354694	T	C	ENST00000317336	ENSG00000122417	ODF2L	TRUE	FALSE
chr1	86354694	T	G	ENST00000317336	ENSG00000122417	ODF2L	TRUE	FALSE
chr1	86354772	A	C	ENST00000317336	ENSG00000122417	ODF2L	TRUE	FALSE
chr1	86354772	A	G	ENST00000317336	ENSG00000122417	ODF2L	TRUE	FALSE
chr1	86354772	A	T	ENST00000317336	ENSG00000122417	ODF2L	TRUE	FALSE
chr1	86354773	C	A	ENST00000317336	ENSG00000122417	ODF2L	TRUE	FALSE
chr1	86354773	C	G	ENST00000317336	ENSG00000122417	ODF2L	TRUE	FALSE
chr1	86354773	C	T	ENST00000317336	ENSG00000122417	ODF2L	TRUE	FALSE
chr1	86354775	G	A	ENST00000317336	ENSG00000122417	ODF2L
chr1	86354778	G	A	ENST00000317336	ENSG00000122417	ODF2L
chr1	86354787	C	A	ENST00000317336	ENSG00000122417	ODF2L
chr1	86354788	A	T	ENST00000317336	ENSG00000122417	ODF2L
chr1	86354793	T	A	ENST00000317336	ENSG00000122417	ODF2L
chr1	86354799	G	A	ENST00000317336	ENSG00000122417	ODF2L
chr1	86354806	A	T	ENST00000317336	ENSG00000122417	ODF2L
chr1	86354814	C	A	ENST00000317336	ENSG00000122417	ODF2L
chr1	86354817	C	A	ENST00000317336	ENSG00000122417	ODF2L
chr1	86354820	C	A	ENST00000317336	ENSG00000122417	ODF2L
chr1	86354832	T	A	ENST00000317336	ENSG00000122417	ODF2L
chr1	86354853	C	A	ENST00000317336	ENSG00000122417	ODF2L
chr1	86354860	C	A	ENST00000317336	ENSG00000122417	ODF2L	TRUE	FALSE
chr1	86354860	C	G	ENST00000317336	ENSG00000122417	ODF2L	TRUE	FALSE
chr1	86354860	C	T	ENST00000317336	ENSG00000122417	ODF2L	TRUE	TRUE
chr1	86354861	T	A	ENST00000317336	ENSG00000122417	ODF2L	TRUE	FALSE
chr1	86354861	T	C	ENST00000317336	ENSG00000122417	ODF2L	TRUE	FALSE
chr1	86354861	T	G	ENST00000317336	ENSG00000122417	ODF2L	TRUE	FALSE
chr1	86356442	A	C	ENST00000317336	ENSG00000122417	ODF2L	FALSE	FALSE
chr1	86356442	A	G	ENST00000317336	ENSG00000122417	ODF2L	FALSE	FALSE
chr1	86356442	A	T	ENST00000317336	ENSG00000122417	ODF2L	FALSE	FALSE
chr1	86356443	C	A	ENST00000317336	ENSG00000122417	ODF2L	FALSE	FALSE
chr1	86356443	C	G	ENST00000317336	ENSG00000122417	ODF2L	FALSE	FALSE
chr1	86356443	C	T	ENST00000317336	ENSG00000122417	ODF2L	FALSE	FALSE
chr1	86356446	G	A	ENST00000317336	ENSG00000122417	ODF2L
chr1	86356452	G	A	ENST00000317336	ENSG00000122417	ODF2L
chr1	86356458	C	A	ENST00000317336	ENSG00000122417	ODF2L
chr1	86356473	C	A	ENST00000317336	ENSG00000122417	ODF2L
chr1	86356476	G	A	ENST00000317336	ENSG00000122417	ODF2L
chr1	86356483	A	T	ENST00000317336	ENSG00000122417	ODF2L
chr1	86356488	T	A	ENST00000317336	ENSG00000122417	ODF2L
chr1	86356494	T	A	ENST00000317336	ENSG00000122417	ODF2L
chr1	86356495	G	T	ENST00000317336	ENSG00000122417	ODF2L
chr1	86356498	G	T	ENST00000317336	ENSG00000122417	ODF2L
chr1	86356503	G	A	ENST00000317336	ENSG00000122417	ODF2L
chr1	86356512	C	A	ENST00000317336	ENSG00000122417	ODF2L
chr1	86356515	G	A	ENST00000317336	ENSG00000122417	ODF2L
chr1	86356516	A	T	ENST00000317336	ENSG00000122417	ODF2L
chr1	86356521	C	A	ENST00000317336	ENSG00000122417	ODF2L
chr1	86356536	C	A	ENST00000317336	ENSG00000122417	ODF2L
chr1	86356547	A	T	ENST00000317336	ENSG00000122417	ODF2L
chr1	86356555	G	T	ENST00000317336	ENSG00000122417	ODF2L
chr1	86356566	C	A	ENST00000317336	ENSG00000122417	ODF2L
chr1	86356568	A	C	ENST00000317336	ENSG00000122417	ODF2L
chr1	86356568	A	T	ENST00000317336	ENSG00000122417	ODF2L
chr1	86356572	C	A	ENST00000317336	ENSG00000122417	ODF2L
chr1	86356575	T	A	ENST00000317336	ENSG00000122417	ODF2L
chr1	86356587	C	A	ENST00000317336	ENSG00000122417	ODF2L
chr1	86356593	G	A	ENST00000317336	ENSG00000122417	ODF2L
chr1	86356599	T	A	ENST00000317336	ENSG00000122417	ODF2L
chr1	86356603	C	A	ENST00000317336	ENSG00000122417	ODF2L	TRUE	FALSE
chr1	86356603	C	G	ENST00000317336	ENSG00000122417	ODF2L	TRUE	FALSE
chr1	86356603	C	T	ENST00000317336	ENSG00000122417	ODF2L	TRUE	FALSE
chr1	86356604	T	A	ENST00000317336	ENSG00000122417	ODF2L	TRUE	FALSE
chr1	86356604	T	C	ENST00000317336	ENSG00000122417	ODF2L	TRUE	FALSE
chr1	86356604	T	G	ENST00000317336	ENSG00000122417	ODF2L	TRUE	FALSE
chr1	86358785	A	C	ENST00000317336	ENSG00000122417	ODF2L	TRUE	FALSE
chr1	86358785	A	G	ENST00000317336	ENSG00000122417	ODF2L	FALSE	FALSE
chr1	86358785	A	T	ENST00000317336	ENSG00000122417	ODF2L	TRUE	FALSE
chr1	86358786	C	A	ENST00000317336	ENSG00000122417	ODF2L	TRUE	FALSE
chr1	86358786	C	G	ENST00000317336	ENSG00000122417	ODF2L	TRUE	FALSE
chr1	86358786	C	T	ENST00000317336	ENSG00000122417	ODF2L	TRUE	FALSE
chr1	86358789	T	A	ENST00000317336	ENSG00000122417	ODF2L
chr1	86358792	C	A	ENST00000317336	ENSG00000122417	ODF2L
chr1	86358801	T	A	ENST00000317336	ENSG00000122417	ODF2L
chr1	86358807	T	A	ENST00000317336	ENSG00000122417	ODF2L
chr1	86358813	T	A	ENST00000317336	ENSG00000122417	ODF2L
chr1	86358822	G	A	ENST00000317336	ENSG00000122417	ODF2L
chr1	86358831	T	A	ENST00000317336	ENSG00000122417	ODF2L
chr1	86358839	A	T	ENST00000317336	ENSG00000122417	ODF2L
chr1	86358846	C	A	ENST00000317336	ENSG00000122417	ODF2L
chr1	86358847	A	T	ENST00000317336	ENSG00000122417	ODF2L
chr1	86358852	T	A	ENST00000317336	ENSG00000122417	ODF2L
chr1	86358858	T	A	ENST00000317336	ENSG00000122417	ODF2L
chr1	86358867	C	A	ENST00000317336	ENSG00000122417	ODF2L
chr1	86358876	C	A	ENST00000317336	ENSG00000122417	ODF2L
chr1	86358879	G	A	ENST00000317336	ENSG00000122417	ODF2L
chr1	86358881	A	T	ENST00000317336	ENSG00000122417	ODF2L
chr1	86358885	T	A	ENST00000317336	ENSG00000122417	ODF2L
chr1	86358888	G	A	ENST00000317336	ENSG00000122417	ODF2L
chr1	86358892	C	A	ENST00000317336	ENSG00000122417	ODF2L	TRUE	FALSE
chr1	86358892	C	G	ENST00000317336	ENSG00000122417	ODF2L	TRUE	FALSE
chr1	86358892	C	T	ENST00000317336	ENSG00000122417	ODF2L	TRUE	FALSE
chr1	86358893	T	A	ENST00000317336	ENSG00000122417	ODF2L	TRUE	FALSE
chr1	86358893	T	C	ENST00000317336	ENSG00000122417	ODF2L	TRUE	FALSE
chr1	86358893	T	G	ENST00000317336	ENSG00000122417	ODF2L	TRUE	FALSE
chr1	86360424	A	C	ENST00000317336	ENSG00000122417	ODF2L	TRUE	FALSE
chr1	86360424	A	G	ENST00000317336	ENSG00000122417	ODF2L	TRUE	FALSE
chr1	86360424	A	T	ENST00000317336	ENSG00000122417	ODF2L	TRUE	FALSE
chr1	86360425	C	A	ENST00000317336	ENSG00000122417	ODF2L	TRUE	FALSE
chr1	86360425	C	G	ENST00000317336	ENSG00000122417	ODF2L	TRUE	FALSE
chr1	86360425	C	T	ENST00000317336	ENSG00000122417	ODF2L	TRUE	FALSE
chr1	86360428	G	A	ENST00000317336	ENSG00000122417	ODF2L
chr1	86360434	T	A	ENST00000317336	ENSG00000122417	ODF2L
chr1	86360435	A	C	ENST00000317336	ENSG00000122417	ODF2L
chr1	86360435	A	T	ENST00000317336	ENSG00000122417	ODF2L
chr1	86360443	C	A	ENST00000317336	ENSG00000122417	ODF2L
chr1	86360455	T	A	ENST00000317336	ENSG00000122417	ODF2L
chr1	86360458	G	A	ENST00000317336	ENSG00000122417	ODF2L
chr1	86360461	T	A	ENST00000317336	ENSG00000122417	ODF2L
chr1	86360464	T	A	ENST00000317336	ENSG00000122417	ODF2L
chr1	86360467	C	A	ENST00000317336	ENSG00000122417	ODF2L
chr1	86360473	C	A	ENST00000317336	ENSG00000122417	ODF2L
chr1	86360476	G	A	ENST00000317336	ENSG00000122417	ODF2L
chr1	86360478	A	T	ENST00000317336	ENSG00000122417	ODF2L
chr1	86360482	C	A	ENST00000317336	ENSG00000122417	ODF2L
chr1	86360484	G	C	ENST00000317336	ENSG00000122417	ODF2L
chr1	86360484	G	T	ENST00000317336	ENSG00000122417	ODF2L
chr1	86360491	C	A	ENST00000317336	ENSG00000122417	ODF2L
chr1	86360497	C	A	ENST00000317336	ENSG00000122417	ODF2L
chr1	86360512	C	A	ENST00000317336	ENSG00000122417	ODF2L
chr1	86360518	T	A	ENST00000317336	ENSG00000122417	ODF2L
chr1	86360520	A	T	ENST00000317336	ENSG00000122417	ODF2L
chr1	86360537	C	A	ENST00000317336	ENSG00000122417	ODF2L	TRUE	FALSE
chr1	86360537	C	G	ENST00000317336	ENSG00000122417	ODF2L	TRUE	FALSE
chr1	86360537	C	T	ENST00000317336	ENSG00000122417	ODF2L	TRUE	FALSE
chr1	86360538	T	A	ENST00000317336	ENSG00000122417	ODF2L	TRUE	TRUE
chr1	86360538	T	C	ENST00000317336	ENSG00000122417	ODF2L	TRUE	FALSE
chr1	86360538	T	G	ENST00000317336	ENSG00000122417	ODF2L	TRUE	FALSE
chr1	86368634	A	C	ENST00000317336	ENSG00000122417	ODF2L	FALSE	FALSE
chr1	86368634	A	G	ENST00000317336	ENSG00000122417	ODF2L	FALSE	FALSE
chr1	86368634	A	T	ENST00000317336	ENSG00000122417	ODF2L	FALSE	FALSE
chr1	86368635	C	A	ENST00000317336	ENSG00000122417	ODF2L	FALSE	FALSE
chr1	86368635	C	G	ENST00000317336	ENSG00000122417	ODF2L	FALSE	FALSE
chr1	86368635	C	T	ENST00000317336	ENSG00000122417	ODF2L	FALSE	FALSE
chr1	86368638	T	A	ENST00000317336	ENSG00000122417	ODF2L
chr1	86368641	C	A	ENST00000317336	ENSG00000122417	ODF2L
chr1	86368651	G	C	ENST00000317336	ENSG00000122417	ODF2L
chr1	86368651	G	T	ENST00000317336	ENSG00000122417	ODF2L
chr1	86368654	G	T	ENST00000317336	ENSG00000122417	ODF2L
chr1	86368676	A	T	ENST00000317336	ENSG00000122417	ODF2L
chr1	86368692	T	A	ENST00000317336	ENSG00000122417	ODF2L
chr1	86368694	G	C	ENST00000317336	ENSG00000122417	ODF2L
chr1	86368694	G	T	ENST00000317336	ENSG00000122417	ODF2L
chr1	86368698	C	A	ENST00000317336	ENSG00000122417	ODF2L
chr1	86368707	T	A	ENST00000317336	ENSG00000122417	ODF2L
chr1	86368708	A	T	ENST00000317336	ENSG00000122417	ODF2L
chr1	86368719	T	A	ENST00000317336	ENSG00000122417	ODF2L
chr1	86368723	C	A	ENST00000317336	ENSG00000122417	ODF2L	FALSE	FALSE
chr1	86368723	C	G	ENST00000317336	ENSG00000122417	ODF2L	FALSE	FALSE
chr1	86368723	C	T	ENST00000317336	ENSG00000122417	ODF2L	FALSE	FALSE
chr1	86368724	T	A	ENST00000317336	ENSG00000122417	ODF2L	FALSE	FALSE
chr1	86368724	T	C	ENST00000317336	ENSG00000122417	ODF2L	FALSE	FALSE
chr1	86368724	T	G	ENST00000317336	ENSG00000122417	ODF2L	FALSE	FALSE
chr1	86371016	A	C	ENST00000317336	ENSG00000122417	ODF2L	TRUE	FALSE
chr1	86371016	A	G	ENST00000317336	ENSG00000122417	ODF2L	TRUE	FALSE
chr1	86371016	A	T	ENST00000317336	ENSG00000122417	ODF2L	TRUE	FALSE
chr1	86371017	C	A	ENST00000317336	ENSG00000122417	ODF2L	TRUE	FALSE
chr1	86371017	C	G	ENST00000317336	ENSG00000122417	ODF2L	TRUE	FALSE
chr1	86371017	C	T	ENST00000317336	ENSG00000122417	ODF2L	TRUE	FALSE
chr1	86371020	T	A	ENST00000317336	ENSG00000122417	ODF2L
chr1	86371022	A	C	ENST00000317336	ENSG00000122417	ODF2L
chr1	86371022	A	T	ENST00000317336	ENSG00000122417	ODF2L
chr1	86371026	T	A	ENST00000317336	ENSG00000122417	ODF2L
chr1	86371035	C	A	ENST00000317336	ENSG00000122417	ODF2L
chr1	86371050	C	A	ENST00000317336	ENSG00000122417	ODF2L
chr1	86371056	C	A	ENST00000317336	ENSG00000122417	ODF2L
chr1	86371057	A	C	ENST00000317336	ENSG00000122417	ODF2L
chr1	86371057	A	T	ENST00000317336	ENSG00000122417	ODF2L
chr1	86371062	C	A	ENST00000317336	ENSG00000122417	ODF2L
chr1	86371067	G	C	ENST00000317336	ENSG00000122417	ODF2L
chr1	86371067	G	T	ENST00000317336	ENSG00000122417	ODF2L
chr1	86371077	T	A	ENST00000317336	ENSG00000122417	ODF2L
chr1	86371080	T	A	ENST00000317336	ENSG00000122417	ODF2L
chr1	86371089	C	A	ENST00000317336	ENSG00000122417	ODF2L
chr1	86371092	C	A	ENST00000317336	ENSG00000122417	ODF2L
chr1	86371093	A	T	ENST00000317336	ENSG00000122417	ODF2L
chr1	86371097	G	C	ENST00000317336	ENSG00000122417	ODF2L
chr1	86371097	G	T	ENST00000317336	ENSG00000122417	ODF2L
chr1	86371104	T	A	ENST00000317336	ENSG00000122417	ODF2L
chr1	86371107	C	A	ENST00000317336	ENSG00000122417	ODF2L
chr1	86371116	C	A	ENST00000317336	ENSG00000122417	ODF2L
chr1	86371122	T	A	ENST00000317336	ENSG00000122417	ODF2L
chr1	86371125	T	A	ENST00000317336	ENSG00000122417	ODF2L
chr1	86371134	C	A	ENST00000317336	ENSG00000122417	ODF2L
chr1	86371136	A	T	ENST00000317336	ENSG00000122417	ODF2L
chr1	86371152	G	A	ENST00000317336	ENSG00000122417	ODF2L
chr1	86371154	C	A	ENST00000317336	ENSG00000122417	ODF2L	TRUE	FALSE
chr1	86371154	C	G	ENST00000317336	ENSG00000122417	ODF2L	TRUE	FALSE
chr1	86371154	C	T	ENST00000317336	ENSG00000122417	ODF2L	TRUE	FALSE
chr1	86371155	T	A	ENST00000317336	ENSG00000122417	ODF2L	TRUE	FALSE
chr1	86371155	T	C	ENST00000317336	ENSG00000122417	ODF2L	TRUE	FALSE
chr1	86371155	T	G	ENST00000317336	ENSG00000122417	ODF2L	TRUE	FALSE
chr1	86372429	A	C	ENST00000317336	ENSG00000122417	ODF2L	TRUE	FALSE
chr1	86372429	A	G	ENST00000317336	ENSG00000122417	ODF2L	TRUE	FALSE
chr1	86372429	A	T	ENST00000317336	ENSG00000122417	ODF2L	TRUE	FALSE
chr1	86372430	C	A	ENST00000317336	ENSG00000122417	ODF2L	TRUE	FALSE
chr1	86372430	C	G	ENST00000317336	ENSG00000122417	ODF2L	TRUE	FALSE
chr1	86372430	C	T	ENST00000317336	ENSG00000122417	ODF2L	TRUE	FALSE
chr1	86372432	T	A	ENST00000317336	ENSG00000122417	ODF2L
chr1	86372435	T	A	ENST00000317336	ENSG00000122417	ODF2L
chr1	86372444	C	A	ENST00000317336	ENSG00000122417	ODF2L
chr1	86372450	G	A	ENST00000317336	ENSG00000122417	ODF2L
chr1	86372456	C	A	ENST00000317336	ENSG00000122417	ODF2L
chr1	86372458	A	T	ENST00000317336	ENSG00000122417	ODF2L
chr1	86372462	C	A	ENST00000317336	ENSG00000122417	ODF2L
chr1	86372468	T	A	ENST00000317336	ENSG00000122417	ODF2L
chr1	86372471	C	A	ENST00000317336	ENSG00000122417	ODF2L
chr1	86372483	T	A	ENST00000317336	ENSG00000122417	ODF2L
chr1	86372486	C	A	ENST00000317336	ENSG00000122417	ODF2L
chr1	86372487	A	C	ENST00000317336	ENSG00000122417	ODF2L
chr1	86372487	A	T	ENST00000317336	ENSG00000122417	ODF2L
chr1	86372498	T	A	ENST00000317336	ENSG00000122417	ODF2L
chr1	86372499	C	T	ENST00000317336	ENSG00000122417	ODF2L
chr1	86372500	C	T	ENST00000317336	ENSG00000122417	ODF2L
chr1	86372515	G	C	ENST00000317336	ENSG00000122417	ODF2L
chr1	86372515	G	T	ENST00000317336	ENSG00000122417	ODF2L
chr1	86372525	C	A	ENST00000317336	ENSG00000122417	ODF2L
chr1	86372530	A	T	ENST00000317336	ENSG00000122417	ODF2L
chr1	86372534	T	A	ENST00000317336	ENSG00000122417	ODF2L
chr1	86372540	C	A	ENST00000317336	ENSG00000122417	ODF2L
chr1	86372541	C	A	ENST00000317336	ENSG00000122417	ODF2L	TRUE	FALSE
chr1	86372541	C	G	ENST00000317336	ENSG00000122417	ODF2L	TRUE	FALSE
chr1	86372541	C	T	ENST00000317336	ENSG00000122417	ODF2L	TRUE	FALSE
chr1	86372542	T	A	ENST00000317336	ENSG00000122417	ODF2L	TRUE	FALSE
chr1	86372542	T	C	ENST00000317336	ENSG00000122417	ODF2L	TRUE	FALSE
chr1	86372542	T	G	ENST00000317336	ENSG00000122417	ODF2L	TRUE	FALSE
chr1	86376231	A	C	ENST00000317336	ENSG00000122417	ODF2L	TRUE	FALSE
chr1	86376231	A	G	ENST00000317336	ENSG00000122417	ODF2L	FALSE	FALSE
chr1	86376231	A	T	ENST00000317336	ENSG00000122417	ODF2L	TRUE	FALSE
chr1	86376232	C	A	ENST00000317336	ENSG00000122417	ODF2L	TRUE	FALSE
chr1	86376232	C	G	ENST00000317336	ENSG00000122417	ODF2L	TRUE	FALSE
chr1	86376232	C	T	ENST00000317336	ENSG00000122417	ODF2L	TRUE	FALSE
chr1	86376235	G	A	ENST00000317336	ENSG00000122417	ODF2L
chr1	86376241	T	A	ENST00000317336	ENSG00000122417	ODF2L
chr1	86376247	G	A	ENST00000317336	ENSG00000122417	ODF2L
chr1	86376259	T	A	ENST00000317336	ENSG00000122417	ODF2L
chr1	86376262	C	A	ENST00000317336	ENSG00000122417	ODF2L
chr1	86376271	C	A	ENST00000317336	ENSG00000122417	ODF2L
chr1	86376292	G	A	ENST00000317336	ENSG00000122417	ODF2L
chr1	86376295	T	A	ENST00000317336	ENSG00000122417	ODF2L
chr1	86376296	G	C	ENST00000317336	ENSG00000122417	ODF2L
chr1	86376296	G	T	ENST00000317336	ENSG00000122417	ODF2L
chr1	86376304	T	A	ENST00000317336	ENSG00000122417	ODF2L
chr1	86376313	T	A	ENST00000317336	ENSG00000122417	ODF2L
chr1	86376316	T	A	ENST00000317336	ENSG00000122417	ODF2L
chr1	86376318	A	C	ENST00000317336	ENSG00000122417	ODF2L
chr1	86376318	A	T	ENST00000317336	ENSG00000122417	ODF2L
chr1	86376331	T	A	ENST00000317336	ENSG00000122417	ODF2L
chr1	86376334	G	A	ENST00000317336	ENSG00000122417	ODF2L
chr1	86376346	C	A	ENST00000317336	ENSG00000122417	ODF2L
chr1	86376349	T	A	ENST00000317336	ENSG00000122417	ODF2L
chr1	86376364	C	A	ENST00000317336	ENSG00000122417	ODF2L
chr1	86376370	T	A	ENST00000317336	ENSG00000122417	ODF2L
chr1	86376379	T	A	ENST00000317336	ENSG00000122417	ODF2L
chr1	86376381	G	C	ENST00000317336	ENSG00000122417	ODF2L
chr1	86376381	G	T	ENST00000317336	ENSG00000122417	ODF2L
chr1	86376385	G	A	ENST00000317336	ENSG00000122417	ODF2L
chr1	86376392	C	T	ENST00000317336	ENSG00000122417	ODF2L
chr1	86376393	C	T	ENST00000317336	ENSG00000122417	ODF2L
chr1	86376397	T	A	ENST00000317336	ENSG00000122417	ODF2L
chr1	86376406	T	A	ENST00000317336	ENSG00000122417	ODF2L
chr1	86376412	C	A	ENST00000317336	ENSG00000122417	ODF2L
chr1	86376414	A	C	ENST00000317336	ENSG00000122417	ODF2L
chr1	86376414	A	T	ENST00000317336	ENSG00000122417	ODF2L
chr1	86376419	C	A	ENST00000317336	ENSG00000122417	ODF2L	TRUE	FALSE
chr1	86376419	C	G	ENST00000317336	ENSG00000122417	ODF2L	TRUE	FALSE
chr1	86376419	C	T	ENST00000317336	ENSG00000122417	ODF2L	TRUE	FALSE
chr1	86376420	T	A	ENST00000317336	ENSG00000122417	ODF2L	TRUE	FALSE
chr1	86376420	T	C	ENST00000317336	ENSG00000122417	ODF2L	TRUE	FALSE
chr1	86376420	T	G	ENST00000317336	ENSG00000122417	ODF2L	TRUE	FALSE
chr1	86382240	A	C	ENST00000317336	ENSG00000122417	ODF2L	TRUE	FALSE
chr1	86382240	A	G	ENST00000317336	ENSG00000122417	ODF2L	TRUE	FALSE
chr1	86382240	A	T	ENST00000317336	ENSG00000122417	ODF2L	TRUE	FALSE
chr1	86382241	C	A	ENST00000317336	ENSG00000122417	ODF2L	TRUE	FALSE
chr1	86382241	C	G	ENST00000317336	ENSG00000122417	ODF2L	TRUE	FALSE
chr1	86382241	C	T	ENST00000317336	ENSG00000122417	ODF2L	TRUE	FALSE
chr1	86382244	T	A	ENST00000317336	ENSG00000122417	ODF2L
chr1	86382248	A	C	ENST00000317336	ENSG00000122417	ODF2L
chr1	86382248	A	T	ENST00000317336	ENSG00000122417	ODF2L
chr1	86382253	C	A	ENST00000317336	ENSG00000122417	ODF2L
chr1	86382256	T	A	ENST00000317336	ENSG00000122417	ODF2L
chr1	86382258	A	T	ENST00000317336	ENSG00000122417	ODF2L
chr1	86382262	T	A	ENST00000317336	ENSG00000122417	ODF2L
chr1	86382271	C	A	ENST00000317336	ENSG00000122417	ODF2L
chr1	86382277	C	A	ENST00000317336	ENSG00000122417	ODF2L
chr1	86382283	T	A	ENST00000317336	ENSG00000122417	ODF2L
chr1	86382292	G	A	ENST00000317336	ENSG00000122417	ODF2L
chr1	86382298	G	A	ENST00000317336	ENSG00000122417	ODF2L
chr1	86382304	G	A	ENST00000317336	ENSG00000122417	ODF2L
chr1	86382307	C	A	ENST00000317336	ENSG00000122417	ODF2L
chr1	86382319	T	A	ENST00000317336	ENSG00000122417	ODF2L
chr1	86382324	G	C	ENST00000317336	ENSG00000122417	ODF2L
chr1	86382324	G	T	ENST00000317336	ENSG00000122417	ODF2L
chr1	86382328	G	A	ENST00000317336	ENSG00000122417	ODF2L
chr1	86382346	T	A	ENST00000317336	ENSG00000122417	ODF2L
chr1	86382348	A	T	ENST00000317336	ENSG00000122417	ODF2L
chr1	86382359	C	A	ENST00000317336	ENSG00000122417	ODF2L	TRUE	FALSE
chr1	86382359	C	G	ENST00000317336	ENSG00000122417	ODF2L	TRUE	FALSE
chr1	86382359	C	T	ENST00000317336	ENSG00000122417	ODF2L	TRUE	FALSE
chr1	86382360	T	A	ENST00000317336	ENSG00000122417	ODF2L	TRUE	FALSE
chr1	86382360	T	C	ENST00000317336	ENSG00000122417	ODF2L	TRUE	FALSE
chr1	86382360	T	G	ENST00000317336	ENSG00000122417	ODF2L	TRUE	FALSE
chr1	86382929	A	C	ENST00000317336	ENSG00000122417	ODF2L	TRUE	FALSE
chr1	86382929	A	G	ENST00000317336	ENSG00000122417	ODF2L	TRUE	FALSE
chr1	86382929	A	T	ENST00000317336	ENSG00000122417	ODF2L	TRUE	FALSE
chr1	86382930	C	A	ENST00000317336	ENSG00000122417	ODF2L	TRUE	FALSE
chr1	86382930	C	G	ENST00000317336	ENSG00000122417	ODF2L	TRUE	FALSE
chr1	86382930	C	T	ENST00000317336	ENSG00000122417	ODF2L	TRUE	FALSE
chr1	86382933	T	A	ENST00000317336	ENSG00000122417	ODF2L
chr1	86382936	C	A	ENST00000317336	ENSG00000122417	ODF2L
chr1	86382942	G	A	ENST00000317336	ENSG00000122417	ODF2L
chr1	86382947	A	T	ENST00000317336	ENSG00000122417	ODF2L
chr1	86382949	A	T	ENST00000317336	ENSG00000122417	ODF2L
chr1	86382960	C	A	ENST00000317336	ENSG00000122417	ODF2L
chr1	86382963	G	A	ENST00000317336	ENSG00000122417	ODF2L
chr1	86382975	C	A	ENST00000317336	ENSG00000122417	ODF2L
chr1	86382978	T	A	ENST00000317336	ENSG00000122417	ODF2L
chr1	86382981	C	A	ENST00000317336	ENSG00000122417	ODF2L
chr1	86382990	T	A	ENST00000317336	ENSG00000122417	ODF2L
chr1	86382993	T	A	ENST00000317336	ENSG00000122417	ODF2L
chr1	86382996	T	A	ENST00000317336	ENSG00000122417	ODF2L
chr1	86383003	C	A	ENST00000317336	ENSG00000122417	ODF2L	TRUE	FALSE
chr1	86383003	C	G	ENST00000317336	ENSG00000122417	ODF2L	TRUE	FALSE
chr1	86383003	C	T	ENST00000317336	ENSG00000122417	ODF2L	TRUE	FALSE
chr1	86383004	T	A	ENST00000317336	ENSG00000122417	ODF2L	TRUE	FALSE
chr1	86383004	T	C	ENST00000317336	ENSG00000122417	ODF2L	TRUE	TRUE
chr1	86383004	T	G	ENST00000317336	ENSG00000122417	ODF2L	TRUE	FALSE
chr1	86383132	A	C	ENST00000317336	ENSG00000122417	ODF2L	TRUE	FALSE
chr1	86383132	A	G	ENST00000317336	ENSG00000122417	ODF2L	TRUE	FALSE
chr1	86383132	A	T	ENST00000317336	ENSG00000122417	ODF2L	TRUE	FALSE
chr1	86383133	C	A	ENST00000317336	ENSG00000122417	ODF2L	TRUE	FALSE
chr1	86383133	C	G	ENST00000317336	ENSG00000122417	ODF2L	TRUE	FALSE
chr1	86383133	C	T	ENST00000317336	ENSG00000122417	ODF2L	TRUE	FALSE
chr1	86383142	C	A	ENST00000317336	ENSG00000122417	ODF2L
chr1	86383148	C	A	ENST00000317336	ENSG00000122417	ODF2L
chr1	86383166	C	A	ENST00000317336	ENSG00000122417	ODF2L
chr1	86383171	A	T	ENST00000317336	ENSG00000122417	ODF2L
chr1	86383183	A	C	ENST00000317336	ENSG00000122417	ODF2L
chr1	86383183	A	T	ENST00000317336	ENSG00000122417	ODF2L
chr1	86383193	C	A	ENST00000317336	ENSG00000122417	ODF2L
chr1	86383197	C	A	ENST00000317336	ENSG00000122417	ODF2L	TRUE	FALSE
chr1	86383197	C	G	ENST00000317336	ENSG00000122417	ODF2L	TRUE	FALSE
chr1	86383197	C	T	ENST00000317336	ENSG00000122417	ODF2L	TRUE	FALSE
chr1	86383198	T	A	ENST00000317336	ENSG00000122417	ODF2L	TRUE	FALSE
chr1	86383198	T	C	ENST00000317336	ENSG00000122417	ODF2L	TRUE	FALSE
chr1	86383198	T	G	ENST00000317336	ENSG00000122417	ODF2L	TRUE	FALSE
chr1	86384674	A	C	ENST00000317336	ENSG00000122417	ODF2L	TRUE	FALSE
chr1	86384674	A	G	ENST00000317336	ENSG00000122417	ODF2L	TRUE	FALSE
chr1	86384674	A	T	ENST00000317336	ENSG00000122417	ODF2L	TRUE	FALSE
chr1	86384675	C	A	ENST00000317336	ENSG00000122417	ODF2L	TRUE	FALSE
chr1	86384675	C	G	ENST00000317336	ENSG00000122417	ODF2L	TRUE	FALSE
chr1	86384675	C	T	ENST00000317336	ENSG00000122417	ODF2L	TRUE	FALSE
chr1	86384678	G	A	ENST00000317336	ENSG00000122417	ODF2L
chr1	86384681	T	A	ENST00000317336	ENSG00000122417	ODF2L
chr1	86384682	G	C	ENST00000317336	ENSG00000122417	ODF2L
chr1	86384682	G	T	ENST00000317336	ENSG00000122417	ODF2L
chr1	86384690	T	A	ENST00000317336	ENSG00000122417	ODF2L
chr1	86384693	T	A	ENST00000317336	ENSG00000122417	ODF2L
chr1	86384696	T	A	ENST00000317336	ENSG00000122417	ODF2L
chr1	86384708	C	A	ENST00000317336	ENSG00000122417	ODF2L
chr1	86384710	A	C	ENST00000317336	ENSG00000122417	ODF2L
chr1	86384710	A	T	ENST00000317336	ENSG00000122417	ODF2L
chr1	86384720	T	A	ENST00000317336	ENSG00000122417	ODF2L
chr1	86384729	T	A	ENST00000317336	ENSG00000122417	ODF2L
chr1	86384740	A	C	ENST00000317336	ENSG00000122417	ODF2L
chr1	86384740	A	T	ENST00000317336	ENSG00000122417	ODF2L
chr1	86384744	C	A	ENST00000317336	ENSG00000122417	ODF2L
chr1	86384747	T	A	ENST00000317336	ENSG00000122417	ODF2L
chr1	86384752	A	C	ENST00000317336	ENSG00000122417	ODF2L
chr1	86384752	A	T	ENST00000317336	ENSG00000122417	ODF2L
chr1	86384759	C	A	ENST00000317336	ENSG00000122417	ODF2L
chr1	86384762	T	A	ENST00000317336	ENSG00000122417	ODF2L
chr1	86384765	G	A	ENST00000317336	ENSG00000122417	ODF2L
chr1	86384768	C	A	ENST00000317336	ENSG00000122417	ODF2L
chr1	86384777	T	A	ENST00000317336	ENSG00000122417	ODF2L
chr1	86384779	A	T	ENST00000317336	ENSG00000122417	ODF2L
chr1	86384785	A	T	ENST00000317336	ENSG00000122417	ODF2L
chr1	86384802	C	A	ENST00000317336	ENSG00000122417	ODF2L	TRUE	FALSE
chr1	86384802	C	G	ENST00000317336	ENSG00000122417	ODF2L	TRUE	FALSE
chr1	86384802	C	T	ENST00000317336	ENSG00000122417	ODF2L	TRUE	FALSE
chr1	86384803	T	A	ENST00000317336	ENSG00000122417	ODF2L	TRUE	FALSE
chr1	86384803	T	C	ENST00000317336	ENSG00000122417	ODF2L	TRUE	FALSE
chr1	86384803	T	G	ENST00000317336	ENSG00000122417	ODF2L	TRUE	FALSE
chr1	86385456	A	C	ENST00000317336	ENSG00000122417	ODF2L	TRUE	FALSE
chr1	86385456	A	G	ENST00000317336	ENSG00000122417	ODF2L	TRUE	FALSE
chr1	86385456	A	T	ENST00000317336	ENSG00000122417	ODF2L	TRUE	FALSE
chr1	86385457	C	A	ENST00000317336	ENSG00000122417	ODF2L	TRUE	FALSE
chr1	86385457	C	G	ENST00000317336	ENSG00000122417	ODF2L	TRUE	FALSE
chr1	86385457	C	T	ENST00000317336	ENSG00000122417	ODF2L	TRUE	FALSE
chr1	86385463	C	A	ENST00000317336	ENSG00000122417	ODF2L
chr1	86385475	T	A	ENST00000317336	ENSG00000122417	ODF2L
chr1	86385478	C	A	ENST00000317336	ENSG00000122417	ODF2L
chr1	86385490	T	A	ENST00000317336	ENSG00000122417	ODF2L
chr1	86385501	A	T	ENST00000317336	ENSG00000122417	ODF2L
chr1	86385507	A	T	ENST00000317336	ENSG00000122417	ODF2L
chr1	86385511	C	A	ENST00000317336	ENSG00000122417	ODF2L
chr1	86385528	A	T	ENST00000317336	ENSG00000122417	ODF2L
chr1	86385532	C	A	ENST00000317336	ENSG00000122417	ODF2L
chr1	86385538	C	A	ENST00000317336	ENSG00000122417	ODF2L
chr1	86385541	T	A	ENST00000317336	ENSG00000122417	ODF2L
chr1	86385553	C	A	ENST00000317336	ENSG00000122417	ODF2L
chr1	86385555	A	T	ENST00000317336	ENSG00000122417	ODF2L
chr1	86385559	C	A	ENST00000317336	ENSG00000122417	ODF2L
chr1	86385565	T	A	ENST00000317336	ENSG00000122417	ODF2L
chr1	86385568	C	A	ENST00000317336	ENSG00000122417	ODF2L
chr1	86385583	G	A	ENST00000317336	ENSG00000122417	ODF2L
chr1	86385586	T	A	ENST00000317336	ENSG00000122417	ODF2L
chr1	86385590	G	T	ENST00000317336	ENSG00000122417	ODF2L
chr1	86385591	C	A	ENST00000317336	ENSG00000122417	ODF2L	TRUE	FALSE
chr1	86385591	C	G	ENST00000317336	ENSG00000122417	ODF2L	TRUE	FALSE
chr1	86385591	C	T	ENST00000317336	ENSG00000122417	ODF2L	TRUE	FALSE
chr1	86385592	T	A	ENST00000317336	ENSG00000122417	ODF2L	TRUE	FALSE
chr1	86385592	T	C	ENST00000317336	ENSG00000122417	ODF2L	TRUE	FALSE
chr1	86385592	T	G	ENST00000317336	ENSG00000122417	ODF2L	TRUE	FALSE
chr1	86386913	A	C	ENST00000317336	ENSG00000122417	ODF2L	FALSE	FALSE
chr1	86386913	A	G	ENST00000317336	ENSG00000122417	ODF2L	FALSE	FALSE
chr1	86386913	A	T	ENST00000317336	ENSG00000122417	ODF2L	FALSE	FALSE
chr1	86386914	C	A	ENST00000317336	ENSG00000122417	ODF2L	FALSE	FALSE
chr1	86386914	C	G	ENST00000317336	ENSG00000122417	ODF2L	FALSE	FALSE
chr1	86386914	C	T	ENST00000317336	ENSG00000122417	ODF2L	FALSE	FALSE
chr1	86386931	C	A	ENST00000317336	ENSG00000122417	ODF2L
chr1	86386938	A	T	ENST00000317336	ENSG00000122417	ODF2L
chr1	86386948	A	C	ENST00000317336	ENSG00000122417	ODF2L
chr1	86386948	A	T	ENST00000317336	ENSG00000122417	ODF2L
chr1	86386955	C	A	ENST00000317336	ENSG00000122417	ODF2L
chr1	86386958	T	A	ENST00000317336	ENSG00000122417	ODF2L		FALSE
chr1	86386961	C	A	ENST00000317336	ENSG00000122417	ODF2L		FALSE
chr1	86386963	G	C	ENST00000317336	ENSG00000122417	ODF2L		FALSE
chr1	86386963	G	T	ENST00000317336	ENSG00000122417	ODF2L		FALSE
chr1	86386973	T	A	ENST00000317336	ENSG00000122417	ODF2L		FALSE
chr1	86386980	G	T	ENST00000317336	ENSG00000122417	ODF2L	FALSE	FALSE
chr1	86386991	C	A	ENST00000317336	ENSG00000122417	ODF2L	FALSE	FALSE
chr1	86386994	C	A	ENST00000317336	ENSG00000122417	ODF2L	FALSE	FALSE
chr1	86386996	G	C	ENST00000317336	ENSG00000122417	ODF2L	FALSE	FALSE
chr1	86386996	G	T	ENST00000317336	ENSG00000122417	ODF2L	FALSE	FALSE
chr1	86387006	C	A	ENST00000317336	ENSG00000122417	ODF2L	FALSE	FALSE
chr1	86387021	T	A	ENST00000317336	ENSG00000122417	ODF2L	FALSE	FALSE
chr1	86387024	C	A	ENST00000317336	ENSG00000122417	ODF2L	FALSE	FALSE
chr1	86387087	C	A	ENST00000317336	ENSG00000122417	ODF2L	TRUE	FALSE
chr1	86387087	C	G	ENST00000317336	ENSG00000122417	ODF2L	TRUE	FALSE
chr1	86387087	C	T	ENST00000317336	ENSG00000122417	ODF2L	TRUE	FALSE
chr1	86387088	T	A	ENST00000317336	ENSG00000122417	ODF2L	TRUE	FALSE
chr1	86387088	T	C	ENST00000317336	ENSG00000122417	ODF2L	TRUE	FALSE
chr1	86387088	T	G	ENST00000317336	ENSG00000122417	ODF2L	TRUE	FALSE
chr1	86396031	A	C	ENST00000317336	ENSG00000122417	ODF2L	TRUE	FALSE
chr1	86396031	A	G	ENST00000317336	ENSG00000122417	ODF2L	TRUE	FALSE
chr1	86396031	A	T	ENST00000317336	ENSG00000122417	ODF2L	TRUE	FALSE
chr1	86396032	C	A	ENST00000317336	ENSG00000122417	ODF2L	TRUE	FALSE
chr1	86396032	C	G	ENST00000317336	ENSG00000122417	ODF2L	TRUE	FALSE
chr1	86396032	C	T	ENST00000317336	ENSG00000122417	ODF2L	TRUE	FALSE
chr1	86424254	C	T	ENST00000370565	ENSG00000137975	CLCA2	FALSE	FALSE
chr1	86424280	C	A	ENST00000370565	ENSG00000137975	CLCA2	FALSE	FALSE
chr1	86424287	A	T	ENST00000370565	ENSG00000137975	CLCA2	FALSE	FALSE
chr1	86424312	T	A	ENST00000370565	ENSG00000137975	CLCA2	TRUE	FALSE
chr1	86424312	T	G	ENST00000370565	ENSG00000137975	CLCA2	TRUE	FALSE
chr1	86424318	C	A	ENST00000370565	ENSG00000137975	CLCA2	TRUE	FALSE
chr1	86424318	C	G	ENST00000370565	ENSG00000137975	CLCA2	TRUE	FALSE
chr1	86424320	G	T	ENST00000370565	ENSG00000137975	CLCA2	TRUE	TRUE
chr1	86424335	G	T	ENST00000370565	ENSG00000137975	CLCA2	TRUE	TRUE
chr1	86424341	G	T	ENST00000370565	ENSG00000137975	CLCA2	TRUE	TRUE
chr1	86424347	C	T	ENST00000370565	ENSG00000137975	CLCA2	TRUE	TRUE
chr1	86424353	C	T	ENST00000370565	ENSG00000137975	CLCA2	TRUE	TRUE
chr1	86424367	T	A	ENST00000370565	ENSG00000137975	CLCA2	TRUE	TRUE
chr1	86424367	T	G	ENST00000370565	ENSG00000137975	CLCA2	TRUE	TRUE
chr1	86424371	G	T	ENST00000370565	ENSG00000137975	CLCA2	TRUE	TRUE
chr1	86424375	T	A	ENST00000370565	ENSG00000137975	CLCA2	TRUE	TRUE
chr1	86424395	C	T	ENST00000370565	ENSG00000137975	CLCA2	TRUE	TRUE
chr1	86424404	G	T	ENST00000370565	ENSG00000137975	CLCA2	TRUE	TRUE
chr1	86424410	C	T	ENST00000370565	ENSG00000137975	CLCA2	TRUE	TRUE
chr1	86424423	C	A	ENST00000370565	ENSG00000137975	CLCA2	TRUE	TRUE
chr1	86424423	C	G	ENST00000370565	ENSG00000137975	CLCA2	TRUE	TRUE
chr1	86424431	A	T	ENST00000370565	ENSG00000137975	CLCA2	TRUE	TRUE
chr1	86424434	G	A	ENST00000370565	ENSG00000137975	CLCA2	FALSE	FALSE
chr1	86424434	G	C	ENST00000370565	ENSG00000137975	CLCA2	FALSE	FALSE
chr1	86424434	G	T	ENST00000370565	ENSG00000137975	CLCA2	FALSE	FALSE
chr1	86424435	T	A	ENST00000370565	ENSG00000137975	CLCA2	FALSE	FALSE
chr1	86424435	T	C	ENST00000370565	ENSG00000137975	CLCA2	FALSE	FALSE
chr1	86424435	T	G	ENST00000370565	ENSG00000137975	CLCA2	FALSE	FALSE
chr1	86425337	A	C	ENST00000370565	ENSG00000137975	CLCA2	TRUE	FALSE
chr1	86425337	A	G	ENST00000370565	ENSG00000137975	CLCA2	TRUE	FALSE
chr1	86425337	A	T	ENST00000370565	ENSG00000137975	CLCA2	TRUE	FALSE
chr1	86425338	G	A	ENST00000370565	ENSG00000137975	CLCA2	TRUE	FALSE
chr1	86425338	G	C	ENST00000370565	ENSG00000137975	CLCA2	TRUE	FALSE
chr1	86425338	G	T	ENST00000370565	ENSG00000137975	CLCA2	TRUE	FALSE
chr1	86425339	G	T	ENST00000370565	ENSG00000137975	CLCA2	TRUE	TRUE
chr1	86425351	G	T	ENST00000370565	ENSG00000137975	CLCA2	TRUE	TRUE
chr1	86425358	C	A	ENST00000370565	ENSG00000137975	CLCA2	TRUE	TRUE
chr1	86425358	C	G	ENST00000370565	ENSG00000137975	CLCA2	TRUE	TRUE
chr1	86425365	C	A	ENST00000370565	ENSG00000137975	CLCA2	TRUE	TRUE
chr1	86425365	C	G	ENST00000370565	ENSG00000137975	CLCA2	TRUE	TRUE
chr1	86425381	A	T	ENST00000370565	ENSG00000137975	CLCA2	TRUE	TRUE
chr1	86425384	A	T	ENST00000370565	ENSG00000137975	CLCA2	TRUE	TRUE
chr1	86425387	A	T	ENST00000370565	ENSG00000137975	CLCA2	TRUE	TRUE
chr1	86425399	A	T	ENST00000370565	ENSG00000137975	CLCA2	TRUE	TRUE
chr1	86425408	A	T	ENST00000370565	ENSG00000137975	CLCA2	TRUE	TRUE
chr1	86425415	T	A	ENST00000370565	ENSG00000137975	CLCA2	TRUE	TRUE
chr1	86425415	T	G	ENST00000370565	ENSG00000137975	CLCA2	TRUE	TRUE
chr1	86425430	G	A	ENST00000370565	ENSG00000137975	CLCA2	TRUE	TRUE
chr1	86425431	G	A	ENST00000370565	ENSG00000137975	CLCA2	TRUE	TRUE
chr1	86425432	A	T	ENST00000370565	ENSG00000137975	CLCA2	TRUE	TRUE
chr1	86425450	A	T	ENST00000370565	ENSG00000137975	CLCA2	TRUE	TRUE
chr1	86425456	A	T	ENST00000370565	ENSG00000137975	CLCA2
chr1	86425459	C	T	ENST00000370565	ENSG00000137975	CLCA2	TRUE	TRUE
chr1	86425462	G	T	ENST00000370565	ENSG00000137975	CLCA2	TRUE	TRUE
chr1	86425466	C	A	ENST00000370565	ENSG00000137975	CLCA2	TRUE	TRUE
chr1	86425466	C	G	ENST00000370565	ENSG00000137975	CLCA2	TRUE	TRUE
chr1	86425470	T	A	ENST00000370565	ENSG00000137975	CLCA2	TRUE	TRUE
chr1	86425470	T	G	ENST00000370565	ENSG00000137975	CLCA2	TRUE	TRUE
chr1	86425471	G	T	ENST00000370565	ENSG00000137975	CLCA2	TRUE	TRUE
chr1	86425474	A	T	ENST00000370565	ENSG00000137975	CLCA2	TRUE	TRUE
chr1	86425477	G	A	ENST00000370565	ENSG00000137975	CLCA2	TRUE	FALSE
chr1	86425477	G	C	ENST00000370565	ENSG00000137975	CLCA2	TRUE	FALSE
chr1	86425477	G	T	ENST00000370565	ENSG00000137975	CLCA2	TRUE	FALSE
chr1	86425478	T	A	ENST00000370565	ENSG00000137975	CLCA2	TRUE	FALSE
chr1	86425478	T	C	ENST00000370565	ENSG00000137975	CLCA2	TRUE	FALSE
chr1	86425478	T	G	ENST00000370565	ENSG00000137975	CLCA2	TRUE	FALSE
chr1	86428416	A	C	ENST00000370565	ENSG00000137975	CLCA2	TRUE	FALSE
chr1	86428416	A	G	ENST00000370565	ENSG00000137975	CLCA2	TRUE	FALSE
chr1	86428416	A	T	ENST00000370565	ENSG00000137975	CLCA2	TRUE	FALSE
chr1	86428417	G	A	ENST00000370565	ENSG00000137975	CLCA2	TRUE	FALSE
chr1	86428417	G	C	ENST00000370565	ENSG00000137975	CLCA2	TRUE	FALSE
chr1	86428417	G	T	ENST00000370565	ENSG00000137975	CLCA2	TRUE	FALSE
chr1	86428440	G	A	ENST00000370565	ENSG00000137975	CLCA2	TRUE	TRUE
chr1	86428441	G	A	ENST00000370565	ENSG00000137975	CLCA2	TRUE	TRUE
chr1	86428444	T	A	ENST00000370565	ENSG00000137975	CLCA2	TRUE	TRUE
chr1	86428444	T	G	ENST00000370565	ENSG00000137975	CLCA2	TRUE	TRUE
chr1	86428454	G	T	ENST00000370565	ENSG00000137975	CLCA2	TRUE	TRUE
chr1	86428468	C	A	ENST00000370565	ENSG00000137975	CLCA2	TRUE	TRUE
chr1	86428468	C	G	ENST00000370565	ENSG00000137975	CLCA2	TRUE	TRUE
chr1	86428475	C	T	ENST00000370565	ENSG00000137975	CLCA2	TRUE	TRUE
chr1	86428480	C	A	ENST00000370565	ENSG00000137975	CLCA2	TRUE	TRUE
chr1	86428480	C	G	ENST00000370565	ENSG00000137975	CLCA2	TRUE	TRUE
chr1	86428481	A	T	ENST00000370565	ENSG00000137975	CLCA2	TRUE	TRUE
chr1	86428489	T	A	ENST00000370565	ENSG00000137975	CLCA2	TRUE	TRUE
chr1	86428490	G	T	ENST00000370565	ENSG00000137975	CLCA2	TRUE	TRUE
chr1	86428493	A	T	ENST00000370565	ENSG00000137975	CLCA2	TRUE	TRUE
chr1	86428496	G	T	ENST00000370565	ENSG00000137975	CLCA2	TRUE	TRUE
chr1	86428499	G	T	ENST00000370565	ENSG00000137975	CLCA2	TRUE	TRUE
chr1	86428502	A	T	ENST00000370565	ENSG00000137975	CLCA2	TRUE	TRUE
chr1	86428507	C	A	ENST00000370565	ENSG00000137975	CLCA2	TRUE	TRUE
chr1	86428507	C	G	ENST00000370565	ENSG00000137975	CLCA2	TRUE	TRUE
chr1	86428545	T	A	ENST00000370565	ENSG00000137975	CLCA2	TRUE	TRUE
chr1	86428545	T	G	ENST00000370565	ENSG00000137975	CLCA2	TRUE	TRUE
chr1	86428558	C	A	ENST00000370565	ENSG00000137975	CLCA2	TRUE	TRUE
chr1	86428558	C	G	ENST00000370565	ENSG00000137975	CLCA2	TRUE	TRUE
chr1	86428559	G	T	ENST00000370565	ENSG00000137975	CLCA2	TRUE	TRUE
chr1	86428563	C	A	ENST00000370565	ENSG00000137975	CLCA2	TRUE	TRUE
chr1	86428563	C	G	ENST00000370565	ENSG00000137975	CLCA2	TRUE	TRUE
chr1	86428565	C	T	ENST00000370565	ENSG00000137975	CLCA2	TRUE	TRUE
chr1	86428569	G	A	ENST00000370565	ENSG00000137975	CLCA2	TRUE	FALSE
chr1	86428569	G	C	ENST00000370565	ENSG00000137975	CLCA2	TRUE	FALSE
chr1	86428569	G	T	ENST00000370565	ENSG00000137975	CLCA2	TRUE	FALSE
chr1	86428570	T	A	ENST00000370565	ENSG00000137975	CLCA2	TRUE	FALSE
chr1	86428570	T	C	ENST00000370565	ENSG00000137975	CLCA2	FALSE	FALSE
chr1	86428570	T	G	ENST00000370565	ENSG00000137975	CLCA2	TRUE	FALSE
chr1	86430860	A	C	ENST00000370565	ENSG00000137975	CLCA2	TRUE	FALSE
chr1	86430860	A	G	ENST00000370565	ENSG00000137975	CLCA2	TRUE	FALSE
chr1	86430860	A	T	ENST00000370565	ENSG00000137975	CLCA2	TRUE	FALSE
chr1	86430861	G	A	ENST00000370565	ENSG00000137975	CLCA2	TRUE	FALSE
chr1	86430861	G	C	ENST00000370565	ENSG00000137975	CLCA2	TRUE	FALSE
chr1	86430861	G	T	ENST00000370565	ENSG00000137975	CLCA2	TRUE	FALSE
chr1	86430864	C	T	ENST00000370565	ENSG00000137975	CLCA2	TRUE	TRUE
chr1	86430879	G	T	ENST00000370565	ENSG00000137975	CLCA2	TRUE	TRUE
chr1	86430883	G	A	ENST00000370565	ENSG00000137975	CLCA2	TRUE	TRUE
chr1	86430884	G	A	ENST00000370565	ENSG00000137975	CLCA2	TRUE	TRUE
chr1	86430898	G	A	ENST00000370565	ENSG00000137975	CLCA2	TRUE	TRUE
chr1	86430899	G	A	ENST00000370565	ENSG00000137975	CLCA2	TRUE	TRUE
chr1	86430912	G	T	ENST00000370565	ENSG00000137975	CLCA2	TRUE	TRUE
chr1	86430917	T	A	ENST00000370565	ENSG00000137975	CLCA2	TRUE	TRUE
chr1	86430917	T	G	ENST00000370565	ENSG00000137975	CLCA2	TRUE	TRUE
chr1	86430927	A	T	ENST00000370565	ENSG00000137975	CLCA2	TRUE	TRUE
chr1	86430938	C	A	ENST00000370565	ENSG00000137975	CLCA2	TRUE	TRUE
chr1	86430938	C	G	ENST00000370565	ENSG00000137975	CLCA2	TRUE	TRUE
chr1	86430948	C	T	ENST00000370565	ENSG00000137975	CLCA2	TRUE	TRUE
chr1	86430954	C	T	ENST00000370565	ENSG00000137975	CLCA2	TRUE	TRUE
chr1	86430960	A	T	ENST00000370565	ENSG00000137975	CLCA2	TRUE	TRUE
chr1	86430971	G	A	ENST00000370565	ENSG00000137975	CLCA2	TRUE	FALSE
chr1	86430971	G	C	ENST00000370565	ENSG00000137975	CLCA2	TRUE	FALSE
chr1	86430971	G	T	ENST00000370565	ENSG00000137975	CLCA2	TRUE	FALSE
chr1	86430972	T	A	ENST00000370565	ENSG00000137975	CLCA2	TRUE	FALSE
chr1	86430972	T	C	ENST00000370565	ENSG00000137975	CLCA2	FALSE	FALSE
chr1	86430972	T	G	ENST00000370565	ENSG00000137975	CLCA2	TRUE	FALSE
chr1	86432367	A	C	ENST00000370565	ENSG00000137975	CLCA2	TRUE	FALSE
chr1	86432367	A	G	ENST00000370565	ENSG00000137975	CLCA2	TRUE	FALSE
chr1	86432367	A	T	ENST00000370565	ENSG00000137975	CLCA2	TRUE	FALSE
chr1	86432368	G	A	ENST00000370565	ENSG00000137975	CLCA2	TRUE	FALSE
chr1	86432368	G	C	ENST00000370565	ENSG00000137975	CLCA2	TRUE	FALSE
chr1	86432368	G	T	ENST00000370565	ENSG00000137975	CLCA2	TRUE	FALSE
chr1	86432372	T	A	ENST00000370565	ENSG00000137975	CLCA2	TRUE	TRUE
chr1	86432374	C	A	ENST00000370565	ENSG00000137975	CLCA2	TRUE	TRUE
chr1	86432374	C	G	ENST00000370565	ENSG00000137975	CLCA2	TRUE	TRUE
chr1	86432402	T	A	ENST00000370565	ENSG00000137975	CLCA2	TRUE	TRUE
chr1	86432403	G	T	ENST00000370565	ENSG00000137975	CLCA2	TRUE	TRUE
chr1	86432406	A	T	ENST00000370565	ENSG00000137975	CLCA2	TRUE	TRUE
chr1	86432417	C	A	ENST00000370565	ENSG00000137975	CLCA2	TRUE	TRUE
chr1	86432421	C	T	ENST00000370565	ENSG00000137975	CLCA2	TRUE	TRUE
chr1	86432424	G	T	ENST00000370565	ENSG00000137975	CLCA2	TRUE	TRUE
chr1	86432432	T	A	ENST00000370565	ENSG00000137975	CLCA2	TRUE	TRUE
chr1	86432442	A	T	ENST00000370565	ENSG00000137975	CLCA2	TRUE	TRUE
chr1	86432451	A	T	ENST00000370565	ENSG00000137975	CLCA2	TRUE	TRUE
chr1	86432454	G	T	ENST00000370565	ENSG00000137975	CLCA2	TRUE	TRUE
chr1	86432457	G	T	ENST00000370565	ENSG00000137975	CLCA2	TRUE	TRUE
chr1	86432462	C	A	ENST00000370565	ENSG00000137975	CLCA2	TRUE	TRUE
chr1	86432474	C	A	ENST00000370565	ENSG00000137975	CLCA2	TRUE	TRUE
chr1	86432474	C	G	ENST00000370565	ENSG00000137975	CLCA2	TRUE	TRUE
chr1	86432484	C	T	ENST00000370565	ENSG00000137975	CLCA2	TRUE	TRUE
chr1	86432500	C	A	ENST00000370565	ENSG00000137975	CLCA2	TRUE	TRUE
chr1	86432500	C	G	ENST00000370565	ENSG00000137975	CLCA2	TRUE	TRUE
chr1	86432514	C	T	ENST00000370565	ENSG00000137975	CLCA2	TRUE	TRUE
chr1	86432521	T	A	ENST00000370565	ENSG00000137975	CLCA2	TRUE	TRUE
chr1	86432521	T	G	ENST00000370565	ENSG00000137975	CLCA2	TRUE	TRUE
chr1	86432529	G	A	ENST00000370565	ENSG00000137975	CLCA2	TRUE	FALSE
chr1	86432529	G	C	ENST00000370565	ENSG00000137975	CLCA2	TRUE	FALSE
chr1	86432529	G	T	ENST00000370565	ENSG00000137975	CLCA2	TRUE	FALSE
chr1	86432530	T	A	ENST00000370565	ENSG00000137975	CLCA2	TRUE	FALSE
chr1	86432530	T	C	ENST00000370565	ENSG00000137975	CLCA2	TRUE	FALSE
chr1	86432530	T	G	ENST00000370565	ENSG00000137975	CLCA2	TRUE	FALSE
chr1	86434516	A	C	ENST00000370565	ENSG00000137975	CLCA2	TRUE	FALSE
chr1	86434516	A	G	ENST00000370565	ENSG00000137975	CLCA2	TRUE	FALSE
chr1	86434516	A	T	ENST00000370565	ENSG00000137975	CLCA2	TRUE	FALSE
chr1	86434517	G	A	ENST00000370565	ENSG00000137975	CLCA2	TRUE	FALSE
chr1	86434517	G	C	ENST00000370565	ENSG00000137975	CLCA2	TRUE	FALSE
chr1	86434517	G	T	ENST00000370565	ENSG00000137975	CLCA2	TRUE	FALSE
chr1	86434524	G	T	ENST00000370565	ENSG00000137975	CLCA2	TRUE	TRUE
chr1	86434532	T	A	ENST00000370565	ENSG00000137975	CLCA2	TRUE	TRUE
chr1	86434551	C	T	ENST00000370565	ENSG00000137975	CLCA2	TRUE	TRUE
chr1	86434554	G	T	ENST00000370565	ENSG00000137975	CLCA2	TRUE	TRUE
chr1	86434569	C	T	ENST00000370565	ENSG00000137975	CLCA2	TRUE	TRUE
chr1	86434575	C	T	ENST00000370565	ENSG00000137975	CLCA2	TRUE	TRUE
chr1	86434583	C	A	ENST00000370565	ENSG00000137975	CLCA2	TRUE	TRUE
chr1	86434590	A	T	ENST00000370565	ENSG00000137975	CLCA2	TRUE	TRUE
chr1	86434600	G	A	ENST00000370565	ENSG00000137975	CLCA2	TRUE	TRUE
chr1	86434601	G	A	ENST00000370565	ENSG00000137975	CLCA2	TRUE	TRUE
chr1	86434656	G	T	ENST00000370565	ENSG00000137975	CLCA2	TRUE	TRUE
chr1	86434681	C	A	ENST00000370565	ENSG00000137975	CLCA2	TRUE	TRUE
chr1	86434689	C	T	ENST00000370565	ENSG00000137975	CLCA2	TRUE	TRUE
chr1	86434701	A	T	ENST00000370565	ENSG00000137975	CLCA2	TRUE	TRUE
chr1	86434712	T	A	ENST00000370565	ENSG00000137975	CLCA2	TRUE	TRUE
chr1	86434714	T	A	ENST00000370565	ENSG00000137975	CLCA2	TRUE	TRUE
chr1	86434714	T	G	ENST00000370565	ENSG00000137975	CLCA2	TRUE	TRUE
chr1	86434734	A	T	ENST00000370565	ENSG00000137975	CLCA2	TRUE	TRUE
chr1	86434743	G	T	ENST00000370565	ENSG00000137975	CLCA2	TRUE	TRUE
chr1	86434746	G	A	ENST00000370565	ENSG00000137975	CLCA2	TRUE	FALSE
chr1	86434746	G	C	ENST00000370565	ENSG00000137975	CLCA2	TRUE	FALSE
chr1	86434746	G	T	ENST00000370565	ENSG00000137975	CLCA2	TRUE	FALSE
chr1	86434747	T	A	ENST00000370565	ENSG00000137975	CLCA2	TRUE	FALSE
chr1	86434747	T	C	ENST00000370565	ENSG00000137975	CLCA2	TRUE	FALSE
chr1	86434747	T	G	ENST00000370565	ENSG00000137975	CLCA2	TRUE	FALSE
chr1	86438874	A	C	ENST00000370565	ENSG00000137975	CLCA2	TRUE	FALSE
chr1	86438874	A	G	ENST00000370565	ENSG00000137975	CLCA2	TRUE	FALSE
chr1	86438874	A	T	ENST00000370565	ENSG00000137975	CLCA2	TRUE	FALSE
chr1	86438875	G	A	ENST00000370565	ENSG00000137975	CLCA2	TRUE	FALSE
chr1	86438875	G	C	ENST00000370565	ENSG00000137975	CLCA2	TRUE	FALSE
chr1	86438875	G	T	ENST00000370565	ENSG00000137975	CLCA2	TRUE	FALSE
chr1	86438882	A	T	ENST00000370565	ENSG00000137975	CLCA2	TRUE	TRUE
chr1	86438891	C	T	ENST00000370565	ENSG00000137975	CLCA2	TRUE	TRUE
chr1	86438897	C	T	ENST00000370565	ENSG00000137975	CLCA2	TRUE	TRUE
chr1	86438900	C	T	ENST00000370565	ENSG00000137975	CLCA2	TRUE	TRUE
chr1	86438909	G	T	ENST00000370565	ENSG00000137975	CLCA2	TRUE	TRUE
chr1	86438917	T	A	ENST00000370565	ENSG00000137975	CLCA2	TRUE	TRUE
chr1	86438917	T	G	ENST00000370565	ENSG00000137975	CLCA2	TRUE	TRUE
chr1	86438919	T	A	ENST00000370565	ENSG00000137975	CLCA2	TRUE	TRUE
chr1	86438924	C	T	ENST00000370565	ENSG00000137975	CLCA2	TRUE	TRUE
chr1	86438933	G	T	ENST00000370565	ENSG00000137975	CLCA2	TRUE	TRUE
chr1	86438972	A	T	ENST00000370565	ENSG00000137975	CLCA2	TRUE	TRUE
chr1	86438975	G	T	ENST00000370565	ENSG00000137975	CLCA2	TRUE	TRUE
chr1	86438978	G	T	ENST00000370565	ENSG00000137975	CLCA2	TRUE	TRUE
chr1	86438984	A	T	ENST00000370565	ENSG00000137975	CLCA2	TRUE	TRUE
chr1	86438990	C	T	ENST00000370565	ENSG00000137975	CLCA2	TRUE	TRUE
chr1	86438999	C	T	ENST00000370565	ENSG00000137975	CLCA2	TRUE	TRUE
chr1	86439020	C	T	ENST00000370565	ENSG00000137975	CLCA2	TRUE	TRUE
chr1	86439023	A	T	ENST00000370565	ENSG00000137975	CLCA2	TRUE	TRUE
chr1	86439027	T	A	ENST00000370565	ENSG00000137975	CLCA2	TRUE	TRUE
chr1	86439036	C	A	ENST00000370565	ENSG00000137975	CLCA2	TRUE	TRUE
chr1	86439036	C	G	ENST00000370565	ENSG00000137975	CLCA2	TRUE	TRUE
chr1	86439040	T	A	ENST00000370565	ENSG00000137975	CLCA2	TRUE	TRUE
chr1	86439040	T	G	ENST00000370565	ENSG00000137975	CLCA2	TRUE	TRUE
chr1	86439057	C	A	ENST00000370565	ENSG00000137975	CLCA2	TRUE	TRUE
chr1	86439057	C	G	ENST00000370565	ENSG00000137975	CLCA2	TRUE	TRUE
chr1	86439062	A	T	ENST00000370565	ENSG00000137975	CLCA2	TRUE	TRUE
chr1	86439082	T	A	ENST00000370565	ENSG00000137975	CLCA2	TRUE	TRUE
chr1	86439084	C	A	ENST00000370565	ENSG00000137975	CLCA2	TRUE	TRUE
chr1	86439084	C	G	ENST00000370565	ENSG00000137975	CLCA2	TRUE	TRUE
chr1	86439092	A	T	ENST00000370565	ENSG00000137975	CLCA2	TRUE	TRUE
chr1	86439095	A	T	ENST00000370565	ENSG00000137975	CLCA2	TRUE	TRUE
chr1	86439098	G	T	ENST00000370565	ENSG00000137975	CLCA2	TRUE	TRUE
chr1	86439104	G	T	ENST00000370565	ENSG00000137975	CLCA2	TRUE	TRUE
chr1	86439107	G	A	ENST00000370565	ENSG00000137975	CLCA2	TRUE	FALSE
chr1	86439107	G	C	ENST00000370565	ENSG00000137975	CLCA2	TRUE	FALSE
chr1	86439107	G	T	ENST00000370565	ENSG00000137975	CLCA2	TRUE	FALSE
chr1	86439108	T	A	ENST00000370565	ENSG00000137975	CLCA2	TRUE	FALSE
chr1	86439108	T	C	ENST00000370565	ENSG00000137975	CLCA2	TRUE	FALSE
chr1	86439108	T	G	ENST00000370565	ENSG00000137975	CLCA2	TRUE	FALSE
chr1	86440146	A	C	ENST00000370565	ENSG00000137975	CLCA2	TRUE	FALSE
chr1	86440146	A	G	ENST00000370565	ENSG00000137975	CLCA2	TRUE	FALSE
chr1	86440146	A	T	ENST00000370565	ENSG00000137975	CLCA2	TRUE	FALSE
chr1	86440147	G	A	ENST00000370565	ENSG00000137975	CLCA2	TRUE	FALSE
chr1	86440147	G	C	ENST00000370565	ENSG00000137975	CLCA2	TRUE	FALSE
chr1	86440147	G	T	ENST00000370565	ENSG00000137975	CLCA2	TRUE	FALSE
chr1	86440154	G	T	ENST00000370565	ENSG00000137975	CLCA2	TRUE	TRUE
chr1	86440157	A	T	ENST00000370565	ENSG00000137975	CLCA2	TRUE	TRUE
chr1	86440166	G	T	ENST00000370565	ENSG00000137975	CLCA2	TRUE	TRUE
chr1	86440169	A	T	ENST00000370565	ENSG00000137975	CLCA2	TRUE	TRUE
chr1	86440177	T	A	ENST00000370565	ENSG00000137975	CLCA2	TRUE	TRUE
chr1	86440177	T	G	ENST00000370565	ENSG00000137975	CLCA2	TRUE	TRUE
chr1	86440194	T	A	ENST00000370565	ENSG00000137975	CLCA2	TRUE	TRUE
chr1	86440194	T	G	ENST00000370565	ENSG00000137975	CLCA2	TRUE	TRUE
chr1	86440205	G	T	ENST00000370565	ENSG00000137975	CLCA2	TRUE	TRUE
chr1	86440214	A	T	ENST00000370565	ENSG00000137975	CLCA2	TRUE	TRUE
chr1	86440231	C	A	ENST00000370565	ENSG00000137975	CLCA2	TRUE	TRUE
chr1	86440233	T	A	ENST00000370565	ENSG00000137975	CLCA2	TRUE	TRUE
chr1	86440233	T	G	ENST00000370565	ENSG00000137975	CLCA2	TRUE	TRUE
chr1	86440257	C	A	ENST00000370565	ENSG00000137975	CLCA2	TRUE	TRUE
chr1	86440257	C	G	ENST00000370565	ENSG00000137975	CLCA2	TRUE	TRUE
chr1	86440284	C	A	ENST00000370565	ENSG00000137975	CLCA2	TRUE	TRUE
chr1	86440284	C	G	ENST00000370565	ENSG00000137975	CLCA2	TRUE	TRUE
chr1	86440304	G	T	ENST00000370565	ENSG00000137975	CLCA2	TRUE	TRUE
chr1	86440307	G	T	ENST00000370565	ENSG00000137975	CLCA2	TRUE	TRUE
chr1	86440311	T	A	ENST00000370565	ENSG00000137975	CLCA2	TRUE	TRUE
chr1	86440311	T	G	ENST00000370565	ENSG00000137975	CLCA2	TRUE	TRUE
chr1	86440314	C	A	ENST00000370565	ENSG00000137975	CLCA2	TRUE	TRUE
chr1	86440314	C	G	ENST00000370565	ENSG00000137975	CLCA2	TRUE	TRUE
chr1	86440325	G	T	ENST00000370565	ENSG00000137975	CLCA2	TRUE	TRUE
chr1	86440326	G	A	ENST00000370565	ENSG00000137975	CLCA2	TRUE	FALSE
chr1	86440326	G	C	ENST00000370565	ENSG00000137975	CLCA2	TRUE	FALSE
chr1	86440326	G	T	ENST00000370565	ENSG00000137975	CLCA2	TRUE	FALSE
chr1	86440327	T	A	ENST00000370565	ENSG00000137975	CLCA2	TRUE	FALSE
chr1	86440327	T	C	ENST00000370565	ENSG00000137975	CLCA2	FALSE	FALSE
chr1	86440327	T	G	ENST00000370565	ENSG00000137975	CLCA2	TRUE	FALSE
chr1	86441435	A	C	ENST00000370565	ENSG00000137975	CLCA2	TRUE	FALSE
chr1	86441435	A	G	ENST00000370565	ENSG00000137975	CLCA2	TRUE	FALSE
chr1	86441435	A	T	ENST00000370565	ENSG00000137975	CLCA2	TRUE	FALSE
chr1	86441436	G	A	ENST00000370565	ENSG00000137975	CLCA2	TRUE	FALSE
chr1	86441436	G	C	ENST00000370565	ENSG00000137975	CLCA2	TRUE	FALSE
chr1	86441436	G	T	ENST00000370565	ENSG00000137975	CLCA2	TRUE	FALSE
chr1	86441443	T	A	ENST00000370565	ENSG00000137975	CLCA2	TRUE	TRUE
chr1	86441443	T	G	ENST00000370565	ENSG00000137975	CLCA2	TRUE	TRUE
chr1	86441445	A	T	ENST00000370565	ENSG00000137975	CLCA2	TRUE	TRUE
chr1	86441467	C	A	ENST00000370565	ENSG00000137975	CLCA2	TRUE	TRUE
chr1	86441467	C	G	ENST00000370565	ENSG00000137975	CLCA2	TRUE	TRUE
chr1	86441499	A	T	ENST00000370565	ENSG00000137975	CLCA2	TRUE	TRUE
chr1	86441511	G	T	ENST00000370565	ENSG00000137975	CLCA2	TRUE	TRUE
chr1	86441517	G	T	ENST00000370565	ENSG00000137975	CLCA2	TRUE	TRUE
chr1	86441529	C	T	ENST00000370565	ENSG00000137975	CLCA2	TRUE	TRUE
chr1	86441532	C	T	ENST00000370565	ENSG00000137975	CLCA2	TRUE	TRUE
chr1	86441541	C	T	ENST00000370565	ENSG00000137975	CLCA2	TRUE	TRUE
chr1	86441544	G	A	ENST00000370565	ENSG00000137975	CLCA2	TRUE	FALSE
chr1	86441544	G	C	ENST00000370565	ENSG00000137975	CLCA2	TRUE	FALSE
chr1	86441544	G	T	ENST00000370565	ENSG00000137975	CLCA2	TRUE	FALSE
chr1	86441545	T	A	ENST00000370565	ENSG00000137975	CLCA2	TRUE	FALSE
chr1	86441545	T	C	ENST00000370565	ENSG00000137975	CLCA2	TRUE	FALSE
chr1	86441545	T	G	ENST00000370565	ENSG00000137975	CLCA2	TRUE	FALSE
chr1	86443785	A	C	ENST00000370565	ENSG00000137975	CLCA2	TRUE	FALSE
chr1	86443785	A	G	ENST00000370565	ENSG00000137975	CLCA2	TRUE	FALSE
chr1	86443785	A	T	ENST00000370565	ENSG00000137975	CLCA2	TRUE	FALSE
chr1	86443786	G	A	ENST00000370565	ENSG00000137975	CLCA2	TRUE	FALSE
chr1	86443786	G	C	ENST00000370565	ENSG00000137975	CLCA2	TRUE	FALSE
chr1	86443786	G	T	ENST00000370565	ENSG00000137975	CLCA2	TRUE	FALSE
chr1	86443790	G	T	ENST00000370565	ENSG00000137975	CLCA2	TRUE	TRUE
chr1	86443802	G	T	ENST00000370565	ENSG00000137975	CLCA2	TRUE	TRUE
chr1	86443811	A	T	ENST00000370565	ENSG00000137975	CLCA2	TRUE	TRUE
chr1	86443823	C	T	ENST00000370565	ENSG00000137975	CLCA2	TRUE	TRUE
chr1	86443827	T	A	ENST00000370565	ENSG00000137975	CLCA2	TRUE	TRUE
chr1	86443829	A	T	ENST00000370565	ENSG00000137975	CLCA2	TRUE	TRUE
chr1	86443887	G	A	ENST00000370565	ENSG00000137975	CLCA2	TRUE	TRUE
chr1	86443888	G	A	ENST00000370565	ENSG00000137975	CLCA2	TRUE	TRUE
chr1	86443889	C	T	ENST00000370565	ENSG00000137975	CLCA2	TRUE	TRUE
chr1	86443907	G	T	ENST00000370565	ENSG00000137975	CLCA2	TRUE	TRUE
chr1	86443917	T	A	ENST00000370565	ENSG00000137975	CLCA2	TRUE	TRUE
chr1	86443917	T	G	ENST00000370565	ENSG00000137975	CLCA2	TRUE	TRUE
chr1	86443931	G	T	ENST00000370565	ENSG00000137975	CLCA2	TRUE	TRUE
chr1	86443934	C	T	ENST00000370565	ENSG00000137975	CLCA2	TRUE	TRUE
chr1	86443937	A	T	ENST00000370565	ENSG00000137975	CLCA2	TRUE	TRUE
chr1	86443942	C	A	ENST00000370565	ENSG00000137975	CLCA2	TRUE	TRUE
chr1	86443942	C	G	ENST00000370565	ENSG00000137975	CLCA2	TRUE	TRUE
chr1	86443945	C	A	ENST00000370565	ENSG00000137975	CLCA2	TRUE	TRUE
chr1	86443945	C	G	ENST00000370565	ENSG00000137975	CLCA2	TRUE	TRUE
chr1	86443992	G	A	ENST00000370565	ENSG00000137975	CLCA2	TRUE	TRUE
chr1	86443993	G	A	ENST00000370565	ENSG00000137975	CLCA2	TRUE	TRUE
chr1	86444000	G	T	ENST00000370565	ENSG00000137975	CLCA2	TRUE	TRUE
chr1	86444009	A	T	ENST00000370565	ENSG00000137975	CLCA2	TRUE	TRUE
chr1	86444012	G	A	ENST00000370565	ENSG00000137975	CLCA2	TRUE	FALSE
chr1	86444012	G	C	ENST00000370565	ENSG00000137975	CLCA2	TRUE	FALSE
chr1	86444012	G	T	ENST00000370565	ENSG00000137975	CLCA2	TRUE	FALSE
chr1	86444013	T	A	ENST00000370565	ENSG00000137975	CLCA2	TRUE	FALSE
chr1	86444013	T	C	ENST00000370565	ENSG00000137975	CLCA2	FALSE	FALSE
chr1	86444013	T	G	ENST00000370565	ENSG00000137975	CLCA2	TRUE	FALSE
chr1	86447506	A	C	ENST00000370565	ENSG00000137975	CLCA2	TRUE	FALSE
chr1	86447506	A	G	ENST00000370565	ENSG00000137975	CLCA2	TRUE	FALSE
chr1	86447506	A	T	ENST00000370565	ENSG00000137975	CLCA2	TRUE	FALSE
chr1	86447507	G	A	ENST00000370565	ENSG00000137975	CLCA2	TRUE	FALSE
chr1	86447507	G	C	ENST00000370565	ENSG00000137975	CLCA2	TRUE	FALSE
chr1	86447507	G	T	ENST00000370565	ENSG00000137975	CLCA2	TRUE	FALSE
chr1	86447518	G	A	ENST00000370565	ENSG00000137975	CLCA2	TRUE	TRUE
chr1	86447519	G	A	ENST00000370565	ENSG00000137975	CLCA2	TRUE	TRUE
chr1	86447525	C	A	ENST00000370565	ENSG00000137975	CLCA2	TRUE	TRUE
chr1	86447525	C	G	ENST00000370565	ENSG00000137975	CLCA2	TRUE	TRUE
chr1	86447553	C	T	ENST00000370565	ENSG00000137975	CLCA2	TRUE	TRUE
chr1	86447562	A	T	ENST00000370565	ENSG00000137975	CLCA2	TRUE	TRUE
chr1	86447593	C	A	ENST00000370565	ENSG00000137975	CLCA2	TRUE	TRUE
chr1	86447593	C	G	ENST00000370565	ENSG00000137975	CLCA2	TRUE	TRUE
chr1	86447616	G	T	ENST00000370565	ENSG00000137975	CLCA2	TRUE	TRUE
chr1	86447628	G	T	ENST00000370565	ENSG00000137975	CLCA2	TRUE	TRUE
chr1	86447631	A	T	ENST00000370565	ENSG00000137975	CLCA2	TRUE	TRUE
chr1	86447669	T	A	ENST00000370565	ENSG00000137975	CLCA2	TRUE	TRUE
chr1	86447669	T	G	ENST00000370565	ENSG00000137975	CLCA2	TRUE	TRUE
chr1	86447679	A	T	ENST00000370565	ENSG00000137975	CLCA2	TRUE	TRUE
chr1	86447682	C	T	ENST00000370565	ENSG00000137975	CLCA2	TRUE	TRUE
chr1	86447685	G	T	ENST00000370565	ENSG00000137975	CLCA2	TRUE	TRUE
chr1	86447693	T	A	ENST00000370565	ENSG00000137975	CLCA2	TRUE	TRUE
chr1	86447693	T	G	ENST00000370565	ENSG00000137975	CLCA2	TRUE	TRUE
chr1	86447727	G	T	ENST00000370565	ENSG00000137975	CLCA2	TRUE	TRUE
chr1	86447733	G	T	ENST00000370565	ENSG00000137975	CLCA2	TRUE	TRUE
chr1	86447739	G	T	ENST00000370565	ENSG00000137975	CLCA2	TRUE	TRUE
chr1	86447757	A	T	ENST00000370565	ENSG00000137975	CLCA2
chr1	86447772	G	T	ENST00000370565	ENSG00000137975	CLCA2	TRUE	TRUE
chr1	86447779	G	A	ENST00000370565	ENSG00000137975	CLCA2	TRUE	FALSE
chr1	86447779	G	C	ENST00000370565	ENSG00000137975	CLCA2	TRUE	FALSE
chr1	86447779	G	T	ENST00000370565	ENSG00000137975	CLCA2	TRUE	FALSE
chr1	86447780	T	A	ENST00000370565	ENSG00000137975	CLCA2	TRUE	FALSE
chr1	86447780	T	C	ENST00000370565	ENSG00000137975	CLCA2	TRUE	FALSE
chr1	86447780	T	G	ENST00000370565	ENSG00000137975	CLCA2	TRUE	FALSE
chr1	86450561	A	C	ENST00000370565	ENSG00000137975	CLCA2	TRUE	FALSE
chr1	86450561	A	G	ENST00000370565	ENSG00000137975	CLCA2	TRUE	FALSE
chr1	86450561	A	T	ENST00000370565	ENSG00000137975	CLCA2	TRUE	FALSE
chr1	86450562	G	A	ENST00000370565	ENSG00000137975	CLCA2	TRUE	FALSE
chr1	86450562	G	C	ENST00000370565	ENSG00000137975	CLCA2	TRUE	FALSE
chr1	86450562	G	T	ENST00000370565	ENSG00000137975	CLCA2	TRUE	FALSE
chr1	86450577	A	T	ENST00000370565	ENSG00000137975	CLCA2
chr1	86450586	G	T	ENST00000370565	ENSG00000137975	CLCA2	TRUE	TRUE
chr1	86450594	C	A	ENST00000370565	ENSG00000137975	CLCA2	TRUE	TRUE
chr1	86450594	C	G	ENST00000370565	ENSG00000137975	CLCA2	TRUE	TRUE
chr1	86450596	C	A	ENST00000370565	ENSG00000137975	CLCA2	TRUE	TRUE
chr1	86450603	T	A	ENST00000370565	ENSG00000137975	CLCA2	TRUE	TRUE
chr1	86450603	T	G	ENST00000370565	ENSG00000137975	CLCA2	TRUE	TRUE
chr1	86450628	A	T	ENST00000370565	ENSG00000137975	CLCA2	TRUE	TRUE
chr1	86450633	T	A	ENST00000370565	ENSG00000137975	CLCA2	TRUE	TRUE
chr1	86450633	T	G	ENST00000370565	ENSG00000137975	CLCA2	TRUE	TRUE
chr1	86450638	T	A	ENST00000370565	ENSG00000137975	CLCA2	TRUE	TRUE
chr1	86450640	A	T	ENST00000370565	ENSG00000137975	CLCA2	TRUE	TRUE
chr1	86450711	T	A	ENST00000370565	ENSG00000137975	CLCA2	TRUE	TRUE
chr1	86450711	T	G	ENST00000370565	ENSG00000137975	CLCA2	TRUE	TRUE
chr1	86450723	C	A	ENST00000370565	ENSG00000137975	CLCA2	TRUE	TRUE
chr1	86450723	C	G	ENST00000370565	ENSG00000137975	CLCA2	TRUE	TRUE
chr1	86450734	G	A	ENST00000370565	ENSG00000137975	CLCA2	TRUE	FALSE
chr1	86450734	G	C	ENST00000370565	ENSG00000137975	CLCA2	TRUE	FALSE
chr1	86450734	G	T	ENST00000370565	ENSG00000137975	CLCA2	TRUE	FALSE
chr1	86450735	T	A	ENST00000370565	ENSG00000137975	CLCA2	TRUE	FALSE
chr1	86450735	T	C	ENST00000370565	ENSG00000137975	CLCA2	TRUE	FALSE
chr1	86450735	T	G	ENST00000370565	ENSG00000137975	CLCA2	TRUE	FALSE
chr1	86453367	A	C	ENST00000370565	ENSG00000137975	CLCA2	TRUE	FALSE
chr1	86453367	A	G	ENST00000370565	ENSG00000137975	CLCA2	TRUE	FALSE
chr1	86453367	A	T	ENST00000370565	ENSG00000137975	CLCA2	TRUE	FALSE
chr1	86453368	G	A	ENST00000370565	ENSG00000137975	CLCA2	TRUE	FALSE
chr1	86453368	G	C	ENST00000370565	ENSG00000137975	CLCA2	TRUE	FALSE
chr1	86453368	G	T	ENST00000370565	ENSG00000137975	CLCA2	TRUE	FALSE
chr1	86453377	C	T	ENST00000370565	ENSG00000137975	CLCA2
chr1	86453395	A	T	ENST00000370565	ENSG00000137975	CLCA2
chr1	86453399	C	A	ENST00000370565	ENSG00000137975	CLCA2
chr1	86453399	C	G	ENST00000370565	ENSG00000137975	CLCA2
chr1	86453407	A	T	ENST00000370565	ENSG00000137975	CLCA2	TRUE	TRUE
chr1	86453413	G	T	ENST00000370565	ENSG00000137975	CLCA2	TRUE	TRUE
chr1	86453416	G	T	ENST00000370565	ENSG00000137975	CLCA2	TRUE	TRUE
chr1	86453419	G	T	ENST00000370565	ENSG00000137975	CLCA2	TRUE	TRUE
chr1	86453422	C	T	ENST00000370565	ENSG00000137975	CLCA2	TRUE	TRUE
chr1	86453425	A	T	ENST00000370565	ENSG00000137975	CLCA2	TRUE	TRUE
chr1	86453429	G	A	ENST00000370565	ENSG00000137975	CLCA2	TRUE	TRUE
chr1	86453430	G	A	ENST00000370565	ENSG00000137975	CLCA2	TRUE	TRUE
chr1	86453440	C	T	ENST00000370565	ENSG00000137975	CLCA2	TRUE	TRUE
chr1	86453450	C	A	ENST00000370565	ENSG00000137975	CLCA2	TRUE	TRUE
chr1	86453450	C	G	ENST00000370565	ENSG00000137975	CLCA2	TRUE	TRUE
chr1	86453452	G	T	ENST00000370565	ENSG00000137975	CLCA2	TRUE	TRUE
chr1	86453465	C	A	ENST00000370565	ENSG00000137975	CLCA2	TRUE	TRUE
chr1	86453465	C	G	ENST00000370565	ENSG00000137975	CLCA2	TRUE	TRUE
chr1	86453473	G	T	ENST00000370565	ENSG00000137975	CLCA2	TRUE	TRUE
chr1	86453514	C	A	ENST00000370565	ENSG00000137975	CLCA2	TRUE	TRUE
chr1	86453515	A	T	ENST00000370565	ENSG00000137975	CLCA2	TRUE	TRUE
chr1	86453530	G	T	ENST00000370565	ENSG00000137975	CLCA2	TRUE	TRUE
chr1	86453539	A	T	ENST00000370565	ENSG00000137975	CLCA2	TRUE	TRUE
chr1	86453545	G	T	ENST00000370565	ENSG00000137975	CLCA2	TRUE	TRUE
chr1	86453548	G	T	ENST00000370565	ENSG00000137975	CLCA2	TRUE	TRUE
chr1	86453551	G	T	ENST00000370565	ENSG00000137975	CLCA2	TRUE	TRUE
chr1	86453555	T	A	ENST00000370565	ENSG00000137975	CLCA2	FALSE	FALSE
chr1	86453567	G	A	ENST00000370565	ENSG00000137975	CLCA2	FALSE	FALSE
chr1	86453568	G	A	ENST00000370565	ENSG00000137975	CLCA2	FALSE	FALSE
chr1	86453578	G	T	ENST00000370565	ENSG00000137975	CLCA2	FALSE	FALSE
chr1	86453581	G	T	ENST00000370565	ENSG00000137975	CLCA2	FALSE	FALSE
chr1	86453593	C	T	ENST00000370565	ENSG00000137975	CLCA2	FALSE	FALSE
chr1	86453599	C	T	ENST00000370565	ENSG00000137975	CLCA2	FALSE	FALSE
chr1	86453603	G	A	ENST00000370565	ENSG00000137975	CLCA2	TRUE	FALSE
chr1	86453603	G	C	ENST00000370565	ENSG00000137975	CLCA2	TRUE	FALSE
chr1	86453603	G	T	ENST00000370565	ENSG00000137975	CLCA2	TRUE	FALSE
chr1	86453604	T	A	ENST00000370565	ENSG00000137975	CLCA2	TRUE	FALSE
chr1	86453604	T	C	ENST00000370565	ENSG00000137975	CLCA2	TRUE	FALSE
chr1	86453604	T	G	ENST00000370565	ENSG00000137975	CLCA2	TRUE	FALSE
chr1	86455083	A	C	ENST00000370565	ENSG00000137975	CLCA2	TRUE	FALSE
chr1	86455083	A	G	ENST00000370565	ENSG00000137975	CLCA2	TRUE	FALSE
chr1	86455083	A	T	ENST00000370565	ENSG00000137975	CLCA2	TRUE	FALSE
chr1	86455084	G	A	ENST00000370565	ENSG00000137975	CLCA2	TRUE	FALSE
chr1	86455084	G	C	ENST00000370565	ENSG00000137975	CLCA2	TRUE	FALSE
chr1	86455084	G	T	ENST00000370565	ENSG00000137975	CLCA2	TRUE	FALSE
chr1	86455095	T	A	ENST00000370565	ENSG00000137975	CLCA2	FALSE	FALSE
chr1	86455095	T	G	ENST00000370565	ENSG00000137975	CLCA2	FALSE	FALSE
chr1	86455096	G	T	ENST00000370565	ENSG00000137975	CLCA2	FALSE	FALSE
chr1	86455102	A	T	ENST00000370565	ENSG00000137975	CLCA2	FALSE	FALSE
chr1	86455111	A	T	ENST00000370565	ENSG00000137975	CLCA2	FALSE	FALSE
chr1	86455120	C	T	ENST00000370565	ENSG00000137975	CLCA2	FALSE	FALSE
chr1	86455129	C	T	ENST00000370565	ENSG00000137975	CLCA2	FALSE	FALSE
chr1	86455154	T	A	ENST00000370565	ENSG00000137975	CLCA2	FALSE	FALSE
chr1	86455154	T	G	ENST00000370565	ENSG00000137975	CLCA2	FALSE	FALSE
chr1	86455166	C	A	ENST00000370565	ENSG00000137975	CLCA2	FALSE	FALSE
chr1	86455166	C	G	ENST00000370565	ENSG00000137975	CLCA2	FALSE	FALSE
chr1	86455168	A	T	ENST00000370565	ENSG00000137975	CLCA2	FALSE	FALSE
chr1	86455171	C	T	ENST00000370565	ENSG00000137975	CLCA2	FALSE	FALSE
chr1	86455180	C	T	ENST00000370565	ENSG00000137975	CLCA2	FALSE	FALSE
chr1	86455183	C	T	ENST00000370565	ENSG00000137975	CLCA2	FALSE	FALSE
chr1	86455198	G	T	ENST00000370565	ENSG00000137975	CLCA2	FALSE	FALSE
chr1	86455214	C	A	ENST00000370565	ENSG00000137975	CLCA2	FALSE	FALSE
chr1	86455214	C	G	ENST00000370565	ENSG00000137975	CLCA2	FALSE	FALSE
chr1	86455219	C	T	ENST00000370565	ENSG00000137975	CLCA2	FALSE	FALSE
chr1	86455234	G	T	ENST00000370565	ENSG00000137975	CLCA2	FALSE	FALSE
chr1	86455240	G	T	ENST00000370565	ENSG00000137975	CLCA2	FALSE	FALSE
chr1	86455246	C	T	ENST00000370565	ENSG00000137975	CLCA2	FALSE	FALSE
chr1	86455255	G	T	ENST00000370565	ENSG00000137975	CLCA2	FALSE	FALSE
chr1	86455258	G	T	ENST00000370565	ENSG00000137975	CLCA2	FALSE	FALSE
chr1	86455267	G	T	ENST00000370565	ENSG00000137975	CLCA2	FALSE	FALSE
chr1	86455276	A	T	ENST00000370565	ENSG00000137975	CLCA2	FALSE	FALSE
chr1	86455284	T	A	ENST00000370565	ENSG00000137975	CLCA2	FALSE	FALSE
chr1	86455284	T	G	ENST00000370565	ENSG00000137975	CLCA2	FALSE	FALSE
chr1	86455294	C	T	ENST00000370565	ENSG00000137975	CLCA2	FALSE	FALSE
chr1	86455316	T	A	ENST00000370565	ENSG00000137975	CLCA2	FALSE	FALSE
chr1	86455316	T	G	ENST00000370565	ENSG00000137975	CLCA2	FALSE	FALSE
chr1	86455318	C	T	ENST00000370565	ENSG00000137975	CLCA2	FALSE	FALSE
chr1	86455342	C	T	ENST00000370565	ENSG00000137975	CLCA2	FALSE	FALSE
chr1	86455387	A	T	ENST00000370565	ENSG00000137975	CLCA2	FALSE	FALSE
chr1	86455395	T	A	ENST00000370565	ENSG00000137975	CLCA2	FALSE	FALSE
chr1	86455395	T	G	ENST00000370565	ENSG00000137975	CLCA2	FALSE	FALSE
chr1	86455403	T	A	ENST00000370565	ENSG00000137975	CLCA2	FALSE	FALSE
chr1	86455405	A	T	ENST00000370565	ENSG00000137975	CLCA2	FALSE	FALSE
chr1	86455408	G	T	ENST00000370565	ENSG00000137975	CLCA2	FALSE	FALSE
chr1	86455415	T	A	ENST00000370565	ENSG00000137975	CLCA2	FALSE	FALSE
chr1	86455415	T	G	ENST00000370565	ENSG00000137975	CLCA2	FALSE	FALSE
chr1	86455430	T	A	ENST00000370565	ENSG00000137975	CLCA2	FALSE	FALSE
chr1	86455435	G	T	ENST00000370565	ENSG00000137975	CLCA2	FALSE	FALSE
chr1	86455446	C	A	ENST00000370565	ENSG00000137975	CLCA2	FALSE	FALSE
chr1	86455475	T	A	ENST00000370565	ENSG00000137975	CLCA2	FALSE	FALSE
chr1	86455475	T	G	ENST00000370565	ENSG00000137975	CLCA2	FALSE	FALSE
chr1	86455483	A	T	ENST00000370565	ENSG00000137975	CLCA2	FALSE	FALSE
chr1	86455486	A	T	ENST00000370565	ENSG00000137975	CLCA2	FALSE	FALSE
chr1	86455489	A	T	ENST00000370565	ENSG00000137975	CLCA2	FALSE	FALSE
chr1	86455498	A	T	ENST00000370565	ENSG00000137975	CLCA2	FALSE	FALSE
chr1	86455501	A	T	ENST00000370565	ENSG00000137975	CLCA2	FALSE	FALSE
chr1	86455504	G	T	ENST00000370565	ENSG00000137975	CLCA2	FALSE	FALSE
chr1	86455510	G	T	ENST00000370565	ENSG00000137975	CLCA2	FALSE	FALSE
chr1	86455516	A	T	ENST00000370565	ENSG00000137975	CLCA2	FALSE	FALSE
chr1	86455520	T	A	ENST00000370565	ENSG00000137975	CLCA2	FALSE	FALSE
chr1	86455520	T	G	ENST00000370565	ENSG00000137975	CLCA2	FALSE	FALSE
chr1	86455523	T	A	ENST00000370565	ENSG00000137975	CLCA2
chr1	86455523	T	G	ENST00000370565	ENSG00000137975	CLCA2
chr1	86468984	A	T	ENST00000394711	ENSG00000016490	CLCA1	FALSE	FALSE
chr1	86469003	T	A	ENST00000394711	ENSG00000016490	CLCA1	FALSE	FALSE
chr1	86469020	G	T	ENST00000394711	ENSG00000016490	CLCA1	FALSE	FALSE
chr1	86469039	C	A	ENST00000394711	ENSG00000016490	CLCA1	TRUE	FALSE
chr1	86469039	C	G	ENST00000394711	ENSG00000016490	CLCA1	TRUE	FALSE
chr1	86469047	C	T	ENST00000394711	ENSG00000016490	CLCA1	TRUE	TRUE
chr1	86469067	T	A	ENST00000394711	ENSG00000016490	CLCA1	TRUE	TRUE
chr1	86469067	T	G	ENST00000394711	ENSG00000016490	CLCA1	TRUE	TRUE
chr1	86469068	G	T	ENST00000394711	ENSG00000016490	CLCA1	TRUE	TRUE
chr1	86469104	G	T	ENST00000394711	ENSG00000016490	CLCA1	TRUE	TRUE
chr1	86469110	G	T	ENST00000394711	ENSG00000016490	CLCA1	TRUE	TRUE
chr1	86469122	C	T	ENST00000394711	ENSG00000016490	CLCA1	TRUE	TRUE
chr1	86469125	C	T	ENST00000394711	ENSG00000016490	CLCA1	TRUE	TRUE
chr1	86469131	A	T	ENST00000394711	ENSG00000016490	CLCA1	TRUE	TRUE
chr1	86469134	G	A	ENST00000394711	ENSG00000016490	CLCA1	FALSE	FALSE
chr1	86469134	G	C	ENST00000394711	ENSG00000016490	CLCA1	TRUE	FALSE
chr1	86469134	G	T	ENST00000394711	ENSG00000016490	CLCA1	TRUE	FALSE
chr1	86469135	T	A	ENST00000394711	ENSG00000016490	CLCA1	TRUE	FALSE
chr1	86469135	T	C	ENST00000394711	ENSG00000016490	CLCA1	FALSE	FALSE
chr1	86469135	T	G	ENST00000394711	ENSG00000016490	CLCA1	TRUE	FALSE
chr1	86473415	A	C	ENST00000394711	ENSG00000016490	CLCA1	TRUE	FALSE
chr1	86473415	A	G	ENST00000394711	ENSG00000016490	CLCA1	TRUE	FALSE
chr1	86473415	A	T	ENST00000394711	ENSG00000016490	CLCA1	TRUE	FALSE
chr1	86473416	G	A	ENST00000394711	ENSG00000016490	CLCA1	TRUE	FALSE
chr1	86473416	G	C	ENST00000394711	ENSG00000016490	CLCA1	TRUE	FALSE
chr1	86473416	G	T	ENST00000394711	ENSG00000016490	CLCA1	TRUE	FALSE
chr1	86473429	C	T	ENST00000394711	ENSG00000016490	CLCA1	TRUE	TRUE
chr1	86473443	T	A	ENST00000394711	ENSG00000016490	CLCA1	TRUE	TRUE
chr1	86473443	T	G	ENST00000394711	ENSG00000016490	CLCA1	TRUE	TRUE
chr1	86473450	G	T	ENST00000394711	ENSG00000016490	CLCA1	TRUE	TRUE
chr1	86473459	G	T	ENST00000394711	ENSG00000016490	CLCA1	TRUE	TRUE
chr1	86473462	A	T	ENST00000394711	ENSG00000016490	CLCA1	TRUE	TRUE
chr1	86473465	C	T	ENST00000394711	ENSG00000016490	CLCA1	TRUE	TRUE
chr1	86473473	T	A	ENST00000394711	ENSG00000016490	CLCA1	TRUE	TRUE
chr1	86473473	T	G	ENST00000394711	ENSG00000016490	CLCA1	TRUE	TRUE
chr1	86473477	A	T	ENST00000394711	ENSG00000016490	CLCA1	TRUE	TRUE
chr1	86473493	T	A	ENST00000394711	ENSG00000016490	CLCA1	TRUE	TRUE
chr1	86473501	G	T	ENST00000394711	ENSG00000016490	CLCA1	TRUE	TRUE
chr1	86473508	G	A	ENST00000394711	ENSG00000016490	CLCA1	TRUE	TRUE
chr1	86473509	G	A	ENST00000394711	ENSG00000016490	CLCA1	TRUE	TRUE
chr1	86473510	A	T	ENST00000394711	ENSG00000016490	CLCA1	TRUE	TRUE
chr1	86473516	A	T	ENST00000394711	ENSG00000016490	CLCA1	TRUE	TRUE
chr1	86473527	T	A	ENST00000394711	ENSG00000016490	CLCA1	TRUE	TRUE
chr1	86473527	T	G	ENST00000394711	ENSG00000016490	CLCA1	TRUE	TRUE
chr1	86473531	A	T	ENST00000394711	ENSG00000016490	CLCA1	TRUE	TRUE
chr1	86473537	A	T	ENST00000394711	ENSG00000016490	CLCA1	TRUE	TRUE
chr1	86473543	G	T	ENST00000394711	ENSG00000016490	CLCA1	TRUE	TRUE
chr1	86473551	C	A	ENST00000394711	ENSG00000016490	CLCA1	TRUE	TRUE
chr1	86473551	C	G	ENST00000394711	ENSG00000016490	CLCA1	TRUE	TRUE
chr1	86473552	A	T	ENST00000394711	ENSG00000016490	CLCA1	TRUE	TRUE
chr1	86473558	G	A	ENST00000394711	ENSG00000016490	CLCA1	TRUE	FALSE
chr1	86473558	G	C	ENST00000394711	ENSG00000016490	CLCA1	TRUE	FALSE
chr1	86473558	G	T	ENST00000394711	ENSG00000016490	CLCA1	TRUE	FALSE
chr1	86473559	T	A	ENST00000394711	ENSG00000016490	CLCA1	TRUE	FALSE
chr1	86473559	T	C	ENST00000394711	ENSG00000016490	CLCA1	TRUE	FALSE
chr1	86473559	T	G	ENST00000394711	ENSG00000016490	CLCA1	TRUE	FALSE
chr1	86473727	A	C	ENST00000394711	ENSG00000016490	CLCA1	TRUE	FALSE
chr1	86473727	A	G	ENST00000394711	ENSG00000016490	CLCA1	TRUE	FALSE
chr1	86473727	A	T	ENST00000394711	ENSG00000016490	CLCA1	TRUE	FALSE
chr1	86473728	G	A	ENST00000394711	ENSG00000016490	CLCA1	TRUE	FALSE
chr1	86473728	G	C	ENST00000394711	ENSG00000016490	CLCA1	TRUE	FALSE
chr1	86473728	G	T	ENST00000394711	ENSG00000016490	CLCA1	TRUE	FALSE
chr1	86473747	G	T	ENST00000394711	ENSG00000016490	CLCA1	TRUE	TRUE
chr1	86473771	G	T	ENST00000394711	ENSG00000016490	CLCA1	TRUE	TRUE
chr1	86473779	C	A	ENST00000394711	ENSG00000016490	CLCA1	TRUE	TRUE
chr1	86473779	C	G	ENST00000394711	ENSG00000016490	CLCA1	TRUE	TRUE
chr1	86473783	G	T	ENST00000394711	ENSG00000016490	CLCA1	TRUE	TRUE
chr1	86473786	C	T	ENST00000394711	ENSG00000016490	CLCA1	TRUE	TRUE
chr1	86473800	T	A	ENST00000394711	ENSG00000016490	CLCA1	TRUE	TRUE
chr1	86473801	G	T	ENST00000394711	ENSG00000016490	CLCA1	TRUE	TRUE
chr1	86473804	G	T	ENST00000394711	ENSG00000016490	CLCA1	TRUE	TRUE
chr1	86473807	A	T	ENST00000394711	ENSG00000016490	CLCA1	TRUE	TRUE
chr1	86473813	G	T	ENST00000394711	ENSG00000016490	CLCA1	TRUE	TRUE
chr1	86473846	G	T	ENST00000394711	ENSG00000016490	CLCA1	TRUE	TRUE
chr1	86473849	A	T	ENST00000394711	ENSG00000016490	CLCA1	TRUE	TRUE
chr1	86473852	A	T	ENST00000394711	ENSG00000016490	CLCA1	TRUE	TRUE
chr1	86473856	T	A	ENST00000394711	ENSG00000016490	CLCA1	TRUE	TRUE
chr1	86473856	T	G	ENST00000394711	ENSG00000016490	CLCA1	TRUE	TRUE
chr1	86473861	G	T	ENST00000394711	ENSG00000016490	CLCA1	TRUE	TRUE
chr1	86473866	T	A	ENST00000394711	ENSG00000016490	CLCA1	TRUE	TRUE
chr1	86473866	T	G	ENST00000394711	ENSG00000016490	CLCA1	TRUE	TRUE
chr1	86473867	G	T	ENST00000394711	ENSG00000016490	CLCA1	TRUE	TRUE
chr1	86473873	C	T	ENST00000394711	ENSG00000016490	CLCA1	TRUE	TRUE
chr1	86473877	G	A	ENST00000394711	ENSG00000016490	CLCA1	TRUE	FALSE
chr1	86473877	G	C	ENST00000394711	ENSG00000016490	CLCA1	TRUE	FALSE
chr1	86473877	G	T	ENST00000394711	ENSG00000016490	CLCA1	TRUE	FALSE
chr1	86473878	T	A	ENST00000394711	ENSG00000016490	CLCA1	TRUE	FALSE
chr1	86473878	T	C	ENST00000394711	ENSG00000016490	CLCA1	FALSE	FALSE
chr1	86473878	T	G	ENST00000394711	ENSG00000016490	CLCA1	TRUE	FALSE
chr1	86476446	A	C	ENST00000394711	ENSG00000016490	CLCA1	TRUE	FALSE
chr1	86476446	A	G	ENST00000394711	ENSG00000016490	CLCA1	TRUE	FALSE
chr1	86476446	A	T	ENST00000394711	ENSG00000016490	CLCA1	TRUE	FALSE
chr1	86476447	G	A	ENST00000394711	ENSG00000016490	CLCA1	TRUE	FALSE
chr1	86476447	G	C	ENST00000394711	ENSG00000016490	CLCA1	TRUE	FALSE
chr1	86476447	G	T	ENST00000394711	ENSG00000016490	CLCA1	TRUE	FALSE
chr1	86476465	G	T	ENST00000394711	ENSG00000016490	CLCA1	TRUE	TRUE
chr1	86476469	G	A	ENST00000394711	ENSG00000016490	CLCA1	TRUE	TRUE
chr1	86476470	G	A	ENST00000394711	ENSG00000016490	CLCA1	TRUE	TRUE
chr1	86476480	C	T	ENST00000394711	ENSG00000016490	CLCA1	TRUE	TRUE
chr1	86476484	G	A	ENST00000394711	ENSG00000016490	CLCA1	TRUE	TRUE
chr1	86476485	G	A	ENST00000394711	ENSG00000016490	CLCA1	TRUE	TRUE
chr1	86476486	G	T	ENST00000394711	ENSG00000016490	CLCA1	TRUE	TRUE
chr1	86476498	G	T	ENST00000394711	ENSG00000016490	CLCA1	TRUE	TRUE
chr1	86476503	C	A	ENST00000394711	ENSG00000016490	CLCA1	TRUE	TRUE
chr1	86476503	C	G	ENST00000394711	ENSG00000016490	CLCA1	TRUE	TRUE
chr1	86476513	G	T	ENST00000394711	ENSG00000016490	CLCA1	TRUE	TRUE
chr1	86476516	A	T	ENST00000394711	ENSG00000016490	CLCA1	TRUE	TRUE
chr1	86476524	C	A	ENST00000394711	ENSG00000016490	CLCA1	TRUE	TRUE
chr1	86476524	C	G	ENST00000394711	ENSG00000016490	CLCA1	TRUE	TRUE
chr1	86476526	T	A	ENST00000394711	ENSG00000016490	CLCA1	TRUE	TRUE
chr1	86476526	T	G	ENST00000394711	ENSG00000016490	CLCA1	TRUE	TRUE
chr1	86476534	G	T	ENST00000394711	ENSG00000016490	CLCA1	TRUE	TRUE
chr1	86476537	A	T	ENST00000394711	ENSG00000016490	CLCA1	TRUE	TRUE
chr1	86476543	C	T	ENST00000394711	ENSG00000016490	CLCA1	TRUE	TRUE
chr1	86476552	A	T	ENST00000394711	ENSG00000016490	CLCA1
chr1	86476554	G	A	ENST00000394711	ENSG00000016490	CLCA1	TRUE	FALSE
chr1	86476554	G	C	ENST00000394711	ENSG00000016490	CLCA1	TRUE	FALSE
chr1	86476554	G	T	ENST00000394711	ENSG00000016490	CLCA1	TRUE	FALSE
chr1	86476555	T	A	ENST00000394711	ENSG00000016490	CLCA1	TRUE	FALSE
chr1	86476555	T	C	ENST00000394711	ENSG00000016490	CLCA1	FALSE	FALSE
chr1	86476555	T	G	ENST00000394711	ENSG00000016490	CLCA1	TRUE	FALSE
chr1	86482203	A	C	ENST00000394711	ENSG00000016490	CLCA1	TRUE	FALSE
chr1	86482203	A	G	ENST00000394711	ENSG00000016490	CLCA1	TRUE	FALSE
chr1	86482203	A	T	ENST00000394711	ENSG00000016490	CLCA1	TRUE	FALSE
chr1	86482204	G	A	ENST00000394711	ENSG00000016490	CLCA1	TRUE	FALSE
chr1	86482204	G	C	ENST00000394711	ENSG00000016490	CLCA1	TRUE	FALSE
chr1	86482204	G	T	ENST00000394711	ENSG00000016490	CLCA1	TRUE	FALSE
chr1	86482208	T	A	ENST00000394711	ENSG00000016490	CLCA1	TRUE	TRUE
chr1	86482210	C	A	ENST00000394711	ENSG00000016490	CLCA1	TRUE	TRUE
chr1	86482210	C	G	ENST00000394711	ENSG00000016490	CLCA1	TRUE	TRUE
chr1	86482239	A	T	ENST00000394711	ENSG00000016490	CLCA1	TRUE	TRUE
chr1	86482242	A	T	ENST00000394711	ENSG00000016490	CLCA1	TRUE	TRUE
chr1	86482247	T	A	ENST00000394711	ENSG00000016490	CLCA1	TRUE	TRUE
chr1	86482248	C	T	ENST00000394711	ENSG00000016490	CLCA1	TRUE	TRUE
chr1	86482251	G	T	ENST00000394711	ENSG00000016490	CLCA1	TRUE	TRUE
chr1	86482262	T	A	ENST00000394711	ENSG00000016490	CLCA1	TRUE	TRUE
chr1	86482265	C	A	ENST00000394711	ENSG00000016490	CLCA1	TRUE	TRUE
chr1	86482265	C	G	ENST00000394711	ENSG00000016490	CLCA1	TRUE	TRUE
chr1	86482269	A	T	ENST00000394711	ENSG00000016490	CLCA1	TRUE	TRUE
chr1	86482272	A	T	ENST00000394711	ENSG00000016490	CLCA1	TRUE	TRUE
chr1	86482277	C	A	ENST00000394711	ENSG00000016490	CLCA1	TRUE	TRUE
chr1	86482287	A	T	ENST00000394711	ENSG00000016490	CLCA1	TRUE	TRUE
chr1	86482296	G	T	ENST00000394711	ENSG00000016490	CLCA1	TRUE	TRUE
chr1	86482304	T	A	ENST00000394711	ENSG00000016490	CLCA1	TRUE	TRUE
chr1	86482304	T	G	ENST00000394711	ENSG00000016490	CLCA1	TRUE	TRUE
chr1	86482305	G	T	ENST00000394711	ENSG00000016490	CLCA1	TRUE	TRUE
chr1	86482308	A	T	ENST00000394711	ENSG00000016490	CLCA1	TRUE	TRUE
chr1	86482311	G	T	ENST00000394711	ENSG00000016490	CLCA1	TRUE	TRUE
chr1	86482316	T	A	ENST00000394711	ENSG00000016490	CLCA1	TRUE	TRUE
chr1	86482317	G	T	ENST00000394711	ENSG00000016490	CLCA1	TRUE	TRUE
chr1	86482329	C	T	ENST00000394711	ENSG00000016490	CLCA1	TRUE	TRUE
chr1	86482338	C	T	ENST00000394711	ENSG00000016490	CLCA1	TRUE	TRUE
chr1	86482344	G	T	ENST00000394711	ENSG00000016490	CLCA1	TRUE	TRUE
chr1	86482347	A	T	ENST00000394711	ENSG00000016490	CLCA1	TRUE	TRUE
chr1	86482368	C	T	ENST00000394711	ENSG00000016490	CLCA1	TRUE	TRUE
chr1	86482383	G	A	ENST00000394711	ENSG00000016490	CLCA1	TRUE	FALSE
chr1	86482383	G	C	ENST00000394711	ENSG00000016490	CLCA1	TRUE	FALSE
chr1	86482383	G	T	ENST00000394711	ENSG00000016490	CLCA1	TRUE	FALSE
chr1	86482384	T	A	ENST00000394711	ENSG00000016490	CLCA1	TRUE	FALSE
chr1	86482384	T	C	ENST00000394711	ENSG00000016490	CLCA1	TRUE	FALSE
chr1	86482384	T	G	ENST00000394711	ENSG00000016490	CLCA1	TRUE	FALSE
chr1	86485341	A	C	ENST00000394711	ENSG00000016490	CLCA1	TRUE	FALSE
chr1	86485341	A	G	ENST00000394711	ENSG00000016490	CLCA1	TRUE	FALSE
chr1	86485341	A	T	ENST00000394711	ENSG00000016490	CLCA1	TRUE	FALSE
chr1	86485342	G	A	ENST00000394711	ENSG00000016490	CLCA1	TRUE	FALSE
chr1	86485342	G	C	ENST00000394711	ENSG00000016490	CLCA1	TRUE	FALSE
chr1	86485342	G	T	ENST00000394711	ENSG00000016490	CLCA1	TRUE	FALSE
chr1	86485349	G	T	ENST00000394711	ENSG00000016490	CLCA1	TRUE	TRUE
chr1	86485357	T	A	ENST00000394711	ENSG00000016490	CLCA1	TRUE	TRUE
chr1	86485361	G	T	ENST00000394711	ENSG00000016490	CLCA1	TRUE	TRUE
chr1	86485364	C	T	ENST00000394711	ENSG00000016490	CLCA1	TRUE	TRUE
chr1	86485376	A	T	ENST00000394711	ENSG00000016490	CLCA1	TRUE	TRUE
chr1	86485379	G	T	ENST00000394711	ENSG00000016490	CLCA1	TRUE	TRUE
chr1	86485391	A	T	ENST00000394711	ENSG00000016490	CLCA1	TRUE	TRUE
chr1	86485394	C	T	ENST00000394711	ENSG00000016490	CLCA1	TRUE	TRUE
chr1	86485400	C	T	ENST00000394711	ENSG00000016490	CLCA1	TRUE	TRUE
chr1	86485403	A	T	ENST00000394711	ENSG00000016490	CLCA1	TRUE	TRUE
chr1	86485408	C	A	ENST00000394711	ENSG00000016490	CLCA1	TRUE	TRUE
chr1	86485415	C	T	ENST00000394711	ENSG00000016490	CLCA1	TRUE	TRUE
chr1	86485425	G	A	ENST00000394711	ENSG00000016490	CLCA1	TRUE	TRUE
chr1	86485426	G	A	ENST00000394711	ENSG00000016490	CLCA1	TRUE	TRUE
chr1	86485427	G	T	ENST00000394711	ENSG00000016490	CLCA1	TRUE	TRUE
chr1	86485445	G	T	ENST00000394711	ENSG00000016490	CLCA1	TRUE	TRUE
chr1	86485454	A	T	ENST00000394711	ENSG00000016490	CLCA1	TRUE	TRUE
chr1	86485457	A	T	ENST00000394711	ENSG00000016490	CLCA1	TRUE	TRUE
chr1	86485478	C	T	ENST00000394711	ENSG00000016490	CLCA1	TRUE	TRUE
chr1	86485500	C	A	ENST00000394711	ENSG00000016490	CLCA1	TRUE	TRUE
chr1	86485500	C	G	ENST00000394711	ENSG00000016490	CLCA1	TRUE	TRUE
chr1	86485503	T	A	ENST00000394711	ENSG00000016490	CLCA1	TRUE	TRUE
chr1	86485508	C	T	ENST00000394711	ENSG00000016490	CLCA1	TRUE	TRUE
chr1	86485514	G	T	ENST00000394711	ENSG00000016490	CLCA1	TRUE	TRUE
chr1	86485517	C	T	ENST00000394711	ENSG00000016490	CLCA1	TRUE	TRUE
chr1	86485520	A	T	ENST00000394711	ENSG00000016490	CLCA1	TRUE	TRUE
chr1	86485531	T	A	ENST00000394711	ENSG00000016490	CLCA1	TRUE	TRUE
chr1	86485533	T	A	ENST00000394711	ENSG00000016490	CLCA1	TRUE	TRUE
chr1	86485533	T	G	ENST00000394711	ENSG00000016490	CLCA1	TRUE	TRUE
chr1	86485544	A	T	ENST00000394711	ENSG00000016490	CLCA1	TRUE	TRUE
chr1	86485550	G	T	ENST00000394711	ENSG00000016490	CLCA1	TRUE	TRUE
chr1	86485562	G	A	ENST00000394711	ENSG00000016490	CLCA1	FALSE	FALSE
chr1	86485562	G	C	ENST00000394711	ENSG00000016490	CLCA1	FALSE	FALSE
chr1	86485562	G	T	ENST00000394711	ENSG00000016490	CLCA1	FALSE	FALSE
chr1	86485563	T	A	ENST00000394711	ENSG00000016490	CLCA1	FALSE	FALSE
chr1	86485563	T	C	ENST00000394711	ENSG00000016490	CLCA1	FALSE	FALSE
chr1	86485563	T	G	ENST00000394711	ENSG00000016490	CLCA1	FALSE	FALSE
chr1	86486524	A	C	ENST00000394711	ENSG00000016490	CLCA1	TRUE	FALSE
chr1	86486524	A	G	ENST00000394711	ENSG00000016490	CLCA1	TRUE	FALSE
chr1	86486524	A	T	ENST00000394711	ENSG00000016490	CLCA1	TRUE	FALSE
chr1	86486525	G	A	ENST00000394711	ENSG00000016490	CLCA1	TRUE	FALSE
chr1	86486525	G	C	ENST00000394711	ENSG00000016490	CLCA1	TRUE	FALSE
chr1	86486525	G	T	ENST00000394711	ENSG00000016490	CLCA1	TRUE	FALSE
chr1	86486544	C	T	ENST00000394711	ENSG00000016490	CLCA1	TRUE	TRUE
chr1	86486553	C	T	ENST00000394711	ENSG00000016490	CLCA1	TRUE	TRUE
chr1	86486562	C	T	ENST00000394711	ENSG00000016490	CLCA1	TRUE	TRUE
chr1	86486577	C	T	ENST00000394711	ENSG00000016490	CLCA1	TRUE	TRUE
chr1	86486586	G	T	ENST00000394711	ENSG00000016490	CLCA1	TRUE	TRUE
chr1	86486599	G	A	ENST00000394711	ENSG00000016490	CLCA1	TRUE	TRUE
chr1	86486600	G	A	ENST00000394711	ENSG00000016490	CLCA1	TRUE	TRUE
chr1	86486637	C	T	ENST00000394711	ENSG00000016490	CLCA1	TRUE	TRUE
chr1	86486643	G	T	ENST00000394711	ENSG00000016490	CLCA1	TRUE	TRUE
chr1	86486652	C	T	ENST00000394711	ENSG00000016490	CLCA1	TRUE	TRUE
chr1	86486688	A	T	ENST00000394711	ENSG00000016490	CLCA1	TRUE	TRUE
chr1	86486691	A	T	ENST00000394711	ENSG00000016490	CLCA1	TRUE	TRUE
chr1	86486695	T	A	ENST00000394711	ENSG00000016490	CLCA1	TRUE	TRUE
chr1	86486695	T	G	ENST00000394711	ENSG00000016490	CLCA1	TRUE	TRUE
chr1	86486710	C	A	ENST00000394711	ENSG00000016490	CLCA1	TRUE	TRUE
chr1	86486710	C	G	ENST00000394711	ENSG00000016490	CLCA1	TRUE	TRUE
chr1	86486712	G	T	ENST00000394711	ENSG00000016490	CLCA1	TRUE	TRUE
chr1	86486729	C	A	ENST00000394711	ENSG00000016490	CLCA1	TRUE	TRUE
chr1	86486739	C	T	ENST00000394711	ENSG00000016490	CLCA1	TRUE	TRUE
chr1	86486743	C	A	ENST00000394711	ENSG00000016490	CLCA1	TRUE	TRUE
chr1	86486754	G	A	ENST00000394711	ENSG00000016490	CLCA1	TRUE	FALSE
chr1	86486754	G	C	ENST00000394711	ENSG00000016490	CLCA1	TRUE	FALSE
chr1	86486754	G	T	ENST00000394711	ENSG00000016490	CLCA1	TRUE	FALSE
chr1	86486755	T	A	ENST00000394711	ENSG00000016490	CLCA1	FALSE	FALSE
chr1	86486755	T	C	ENST00000394711	ENSG00000016490	CLCA1	FALSE	FALSE
chr1	86486755	T	G	ENST00000394711	ENSG00000016490	CLCA1	FALSE	FALSE
chr1	86488994	A	C	ENST00000394711	ENSG00000016490	CLCA1	TRUE	FALSE
chr1	86488994	A	G	ENST00000394711	ENSG00000016490	CLCA1	TRUE	FALSE
chr1	86488994	A	T	ENST00000394711	ENSG00000016490	CLCA1	TRUE	FALSE
chr1	86488995	G	A	ENST00000394711	ENSG00000016490	CLCA1	TRUE	FALSE
chr1	86488995	G	C	ENST00000394711	ENSG00000016490	CLCA1	TRUE	FALSE
chr1	86488995	G	T	ENST00000394711	ENSG00000016490	CLCA1	TRUE	FALSE
chr1	86489005	A	T	ENST00000394711	ENSG00000016490	CLCA1	TRUE	TRUE
chr1	86489008	A	T	ENST00000394711	ENSG00000016490	CLCA1	TRUE	TRUE
chr1	86489013	T	A	ENST00000394711	ENSG00000016490	CLCA1	TRUE	TRUE
chr1	86489013	T	G	ENST00000394711	ENSG00000016490	CLCA1	TRUE	TRUE
chr1	86489023	G	T	ENST00000394711	ENSG00000016490	CLCA1	TRUE	TRUE
chr1	86489029	G	T	ENST00000394711	ENSG00000016490	CLCA1	TRUE	TRUE
chr1	86489053	G	T	ENST00000394711	ENSG00000016490	CLCA1	TRUE	TRUE
chr1	86489076	C	A	ENST00000394711	ENSG00000016490	CLCA1	TRUE	TRUE
chr1	86489083	G	T	ENST00000394711	ENSG00000016490	CLCA1	TRUE	TRUE
chr1	86489089	A	T	ENST00000394711	ENSG00000016490	CLCA1	TRUE	TRUE
chr1	86489092	C	T	ENST00000394711	ENSG00000016490	CLCA1	TRUE	TRUE
chr1	86489123	T	A	ENST00000394711	ENSG00000016490	CLCA1	TRUE	TRUE
chr1	86489140	C	T	ENST00000394711	ENSG00000016490	CLCA1	TRUE	TRUE
chr1	86489143	G	T	ENST00000394711	ENSG00000016490	CLCA1	TRUE	TRUE
chr1	86489149	G	T	ENST00000394711	ENSG00000016490	CLCA1	TRUE	TRUE
chr1	86489152	G	T	ENST00000394711	ENSG00000016490	CLCA1	TRUE	TRUE
chr1	86489161	A	T	ENST00000394711	ENSG00000016490	CLCA1	TRUE	TRUE
chr1	86489170	G	T	ENST00000394711	ENSG00000016490	CLCA1	TRUE	TRUE
chr1	86489171	G	A	ENST00000394711	ENSG00000016490	CLCA1	TRUE	FALSE
chr1	86489171	G	C	ENST00000394711	ENSG00000016490	CLCA1	TRUE	FALSE
chr1	86489171	G	T	ENST00000394711	ENSG00000016490	CLCA1	TRUE	FALSE
chr1	86489172	T	A	ENST00000394711	ENSG00000016490	CLCA1	TRUE	FALSE
chr1	86489172	T	C	ENST00000394711	ENSG00000016490	CLCA1	TRUE	FALSE
chr1	86489172	T	G	ENST00000394711	ENSG00000016490	CLCA1	TRUE	FALSE
chr1	86491263	A	C	ENST00000394711	ENSG00000016490	CLCA1	TRUE	FALSE
chr1	86491263	A	G	ENST00000394711	ENSG00000016490	CLCA1	TRUE	FALSE
chr1	86491263	A	T	ENST00000394711	ENSG00000016490	CLCA1	TRUE	FALSE
chr1	86491264	G	A	ENST00000394711	ENSG00000016490	CLCA1	TRUE	FALSE
chr1	86491264	G	C	ENST00000394711	ENSG00000016490	CLCA1	TRUE	FALSE
chr1	86491264	G	T	ENST00000394711	ENSG00000016490	CLCA1	TRUE	FALSE
chr1	86491271	T	A	ENST00000394711	ENSG00000016490	CLCA1	TRUE	TRUE
chr1	86491271	T	G	ENST00000394711	ENSG00000016490	CLCA1	TRUE	TRUE
chr1	86491273	C	T	ENST00000394711	ENSG00000016490	CLCA1	TRUE	TRUE
chr1	86491281	T	A	ENST00000394711	ENSG00000016490	CLCA1	TRUE	TRUE
chr1	86491281	T	G	ENST00000394711	ENSG00000016490	CLCA1	TRUE	TRUE
chr1	86491286	C	A	ENST00000394711	ENSG00000016490	CLCA1	TRUE	TRUE
chr1	86491286	C	G	ENST00000394711	ENSG00000016490	CLCA1	TRUE	TRUE
chr1	86491291	C	T	ENST00000394711	ENSG00000016490	CLCA1	TRUE	TRUE
chr1	86491297	C	T	ENST00000394711	ENSG00000016490	CLCA1	TRUE	TRUE
chr1	86491334	C	A	ENST00000394711	ENSG00000016490	CLCA1	TRUE	TRUE
chr1	86491334	C	G	ENST00000394711	ENSG00000016490	CLCA1	TRUE	TRUE
chr1	86491337	C	A	ENST00000394711	ENSG00000016490	CLCA1	TRUE	TRUE
chr1	86491337	C	G	ENST00000394711	ENSG00000016490	CLCA1	TRUE	TRUE
chr1	86491339	G	T	ENST00000394711	ENSG00000016490	CLCA1	TRUE	TRUE
chr1	86491345	G	T	ENST00000394711	ENSG00000016490	CLCA1	TRUE	TRUE
chr1	86491357	C	T	ENST00000394711	ENSG00000016490	CLCA1	TRUE	TRUE
chr1	86491369	C	T	ENST00000394711	ENSG00000016490	CLCA1	TRUE	TRUE
chr1	86491372	G	A	ENST00000394711	ENSG00000016490	CLCA1	TRUE	FALSE
chr1	86491372	G	C	ENST00000394711	ENSG00000016490	CLCA1	TRUE	FALSE
chr1	86491372	G	T	ENST00000394711	ENSG00000016490	CLCA1	TRUE	FALSE
chr1	86491373	T	A	ENST00000394711	ENSG00000016490	CLCA1	TRUE	FALSE
chr1	86491373	T	C	ENST00000394711	ENSG00000016490	CLCA1	TRUE	FALSE
chr1	86491373	T	G	ENST00000394711	ENSG00000016490	CLCA1	TRUE	FALSE
chr1	86493382	A	C	ENST00000394711	ENSG00000016490	CLCA1	TRUE	FALSE
chr1	86493382	A	G	ENST00000394711	ENSG00000016490	CLCA1	TRUE	FALSE
chr1	86493382	A	T	ENST00000394711	ENSG00000016490	CLCA1	TRUE	FALSE
chr1	86493383	G	A	ENST00000394711	ENSG00000016490	CLCA1	TRUE	FALSE
chr1	86493383	G	C	ENST00000394711	ENSG00000016490	CLCA1	TRUE	FALSE
chr1	86493383	G	T	ENST00000394711	ENSG00000016490	CLCA1	TRUE	FALSE
chr1	86493387	G	T	ENST00000394711	ENSG00000016490	CLCA1	TRUE	TRUE
chr1	86493393	A	T	ENST00000394711	ENSG00000016490	CLCA1	TRUE	TRUE
chr1	86493396	G	T	ENST00000394711	ENSG00000016490	CLCA1	TRUE	TRUE
chr1	86493400	T	A	ENST00000394711	ENSG00000016490	CLCA1	TRUE	TRUE
chr1	86493400	T	G	ENST00000394711	ENSG00000016490	CLCA1	TRUE	TRUE
chr1	86493408	C	T	ENST00000394711	ENSG00000016490	CLCA1	TRUE	TRUE
chr1	86493417	C	T	ENST00000394711	ENSG00000016490	CLCA1	TRUE	TRUE
chr1	86493421	G	A	ENST00000394711	ENSG00000016490	CLCA1	TRUE	TRUE
chr1	86493422	G	A	ENST00000394711	ENSG00000016490	CLCA1	TRUE	TRUE
chr1	86493456	G	T	ENST00000394711	ENSG00000016490	CLCA1	TRUE	TRUE
chr1	86493459	A	T	ENST00000394711	ENSG00000016490	CLCA1	TRUE	TRUE
chr1	86493469	T	A	ENST00000394711	ENSG00000016490	CLCA1	TRUE	TRUE
chr1	86493484	G	A	ENST00000394711	ENSG00000016490	CLCA1	TRUE	TRUE
chr1	86493485	G	A	ENST00000394711	ENSG00000016490	CLCA1	TRUE	TRUE
chr1	86493492	C	T	ENST00000394711	ENSG00000016490	CLCA1	TRUE	TRUE
chr1	86493501	C	T	ENST00000394711	ENSG00000016490	CLCA1	TRUE	TRUE
chr1	86493514	G	A	ENST00000394711	ENSG00000016490	CLCA1	TRUE	TRUE
chr1	86493515	G	A	ENST00000394711	ENSG00000016490	CLCA1	TRUE	TRUE
chr1	86493525	G	T	ENST00000394711	ENSG00000016490	CLCA1	TRUE	TRUE
chr1	86493528	C	T	ENST00000394711	ENSG00000016490	CLCA1	TRUE	TRUE
chr1	86493531	A	T	ENST00000394711	ENSG00000016490	CLCA1	TRUE	TRUE
chr1	86493534	C	T	ENST00000394711	ENSG00000016490	CLCA1	TRUE	TRUE
chr1	86493555	A	T	ENST00000394711	ENSG00000016490	CLCA1	TRUE	TRUE
chr1	86493564	A	T	ENST00000394711	ENSG00000016490	CLCA1	TRUE	TRUE
chr1	86493575	C	A	ENST00000394711	ENSG00000016490	CLCA1	TRUE	TRUE
chr1	86493575	C	G	ENST00000394711	ENSG00000016490	CLCA1	TRUE	TRUE
chr1	86493579	C	T	ENST00000394711	ENSG00000016490	CLCA1	TRUE	TRUE
chr1	86493597	A	T	ENST00000394711	ENSG00000016490	CLCA1	TRUE	TRUE
chr1	86493600	G	A	ENST00000394711	ENSG00000016490	CLCA1	TRUE	FALSE
chr1	86493600	G	C	ENST00000394711	ENSG00000016490	CLCA1	TRUE	FALSE
chr1	86493600	G	T	ENST00000394711	ENSG00000016490	CLCA1	TRUE	FALSE
chr1	86493601	T	A	ENST00000394711	ENSG00000016490	CLCA1	TRUE	FALSE
chr1	86493601	T	C	ENST00000394711	ENSG00000016490	CLCA1	TRUE	FALSE
chr1	86493601	T	G	ENST00000394711	ENSG00000016490	CLCA1	TRUE	FALSE
chr1	86494185	A	C	ENST00000394711	ENSG00000016490	CLCA1	TRUE	FALSE
chr1	86494185	A	G	ENST00000394711	ENSG00000016490	CLCA1	TRUE	FALSE
chr1	86494185	A	T	ENST00000394711	ENSG00000016490	CLCA1	TRUE	FALSE
chr1	86494186	G	A	ENST00000394711	ENSG00000016490	CLCA1	TRUE	FALSE
chr1	86494186	G	C	ENST00000394711	ENSG00000016490	CLCA1	TRUE	FALSE
chr1	86494186	G	T	ENST00000394711	ENSG00000016490	CLCA1	TRUE	FALSE
chr1	86494197	G	A	ENST00000394711	ENSG00000016490	CLCA1	TRUE	TRUE
chr1	86494198	G	A	ENST00000394711	ENSG00000016490	CLCA1	TRUE	TRUE
chr1	86494199	A	T	ENST00000394711	ENSG00000016490	CLCA1	TRUE	TRUE
chr1	86494204	C	A	ENST00000394711	ENSG00000016490	CLCA1	TRUE	TRUE
chr1	86494204	C	G	ENST00000394711	ENSG00000016490	CLCA1	TRUE	TRUE
chr1	86494211	C	T	ENST00000394711	ENSG00000016490	CLCA1	TRUE	TRUE
chr1	86494221	C	A	ENST00000394711	ENSG00000016490	CLCA1	TRUE	TRUE
chr1	86494221	C	G	ENST00000394711	ENSG00000016490	CLCA1	TRUE	TRUE
chr1	86494223	C	T	ENST00000394711	ENSG00000016490	CLCA1	TRUE	TRUE
chr1	86494230	T	A	ENST00000394711	ENSG00000016490	CLCA1	TRUE	TRUE
chr1	86494292	A	T	ENST00000394711	ENSG00000016490	CLCA1	TRUE	TRUE
chr1	86494301	A	T	ENST00000394711	ENSG00000016490	CLCA1	TRUE	TRUE
chr1	86494313	A	T	ENST00000394711	ENSG00000016490	CLCA1	TRUE	TRUE
chr1	86494339	T	A	ENST00000394711	ENSG00000016490	CLCA1	TRUE	TRUE
chr1	86494339	T	G	ENST00000394711	ENSG00000016490	CLCA1	TRUE	TRUE
chr1	86494352	C	T	ENST00000394711	ENSG00000016490	CLCA1	TRUE	TRUE
chr1	86494355	G	T	ENST00000394711	ENSG00000016490	CLCA1	TRUE	TRUE
chr1	86494397	G	T	ENST00000394711	ENSG00000016490	CLCA1	TRUE	TRUE
chr1	86494401	C	A	ENST00000394711	ENSG00000016490	CLCA1	TRUE	TRUE
chr1	86494401	C	G	ENST00000394711	ENSG00000016490	CLCA1	TRUE	TRUE
chr1	86494409	G	T	ENST00000394711	ENSG00000016490	CLCA1	TRUE	TRUE
chr1	86494412	A	T	ENST00000394711	ENSG00000016490	CLCA1	TRUE	TRUE
chr1	86494425	T	A	ENST00000394711	ENSG00000016490	CLCA1	TRUE	TRUE
chr1	86494427	G	T	ENST00000394711	ENSG00000016490	CLCA1	TRUE	TRUE
chr1	86494442	G	T	ENST00000394711	ENSG00000016490	CLCA1	TRUE	TRUE
chr1	86494449	G	A	ENST00000394711	ENSG00000016490	CLCA1	TRUE	FALSE
chr1	86494449	G	C	ENST00000394711	ENSG00000016490	CLCA1	TRUE	FALSE
chr1	86494449	G	T	ENST00000394711	ENSG00000016490	CLCA1	TRUE	FALSE
chr1	86494450	T	A	ENST00000394711	ENSG00000016490	CLCA1	TRUE	FALSE
chr1	86494450	T	C	ENST00000394711	ENSG00000016490	CLCA1	TRUE	FALSE
chr1	86494450	T	G	ENST00000394711	ENSG00000016490	CLCA1	TRUE	FALSE
chr1	86495503	A	C	ENST00000394711	ENSG00000016490	CLCA1	TRUE	FALSE
chr1	86495503	A	G	ENST00000394711	ENSG00000016490	CLCA1	TRUE	FALSE
chr1	86495503	A	T	ENST00000394711	ENSG00000016490	CLCA1	TRUE	FALSE
chr1	86495504	G	A	ENST00000394711	ENSG00000016490	CLCA1	TRUE	FALSE
chr1	86495504	G	C	ENST00000394711	ENSG00000016490	CLCA1	TRUE	FALSE
chr1	86495504	G	T	ENST00000394711	ENSG00000016490	CLCA1	TRUE	FALSE
chr1	86495519	A	T	ENST00000394711	ENSG00000016490	CLCA1	TRUE	TRUE
chr1	86495536	C	A	ENST00000394711	ENSG00000016490	CLCA1	TRUE	TRUE
chr1	86495536	C	G	ENST00000394711	ENSG00000016490	CLCA1	TRUE	TRUE
chr1	86495538	C	A	ENST00000394711	ENSG00000016490	CLCA1	TRUE	TRUE
chr1	86495538	C	G	ENST00000394711	ENSG00000016490	CLCA1	TRUE	TRUE
chr1	86495545	T	A	ENST00000394711	ENSG00000016490	CLCA1	TRUE	TRUE
chr1	86495545	T	G	ENST00000394711	ENSG00000016490	CLCA1	TRUE	TRUE
chr1	86495557	T	A	ENST00000394711	ENSG00000016490	CLCA1	TRUE	TRUE
chr1	86495557	T	G	ENST00000394711	ENSG00000016490	CLCA1	TRUE	TRUE
chr1	86495570	A	T	ENST00000394711	ENSG00000016490	CLCA1	TRUE	TRUE
chr1	86495575	C	A	ENST00000394711	ENSG00000016490	CLCA1	TRUE	TRUE
chr1	86495575	C	G	ENST00000394711	ENSG00000016490	CLCA1	TRUE	TRUE
chr1	86495582	A	T	ENST00000394711	ENSG00000016490	CLCA1	TRUE	TRUE
chr1	86495597	G	T	ENST00000394711	ENSG00000016490	CLCA1	TRUE	TRUE
chr1	86495600	G	T	ENST00000394711	ENSG00000016490	CLCA1	TRUE	TRUE
chr1	86495615	A	T	ENST00000394711	ENSG00000016490	CLCA1	TRUE	TRUE
chr1	86495621	A	T	ENST00000394711	ENSG00000016490	CLCA1	TRUE	TRUE
chr1	86495633	C	T	ENST00000394711	ENSG00000016490	CLCA1	TRUE	TRUE
chr1	86495636	C	T	ENST00000394711	ENSG00000016490	CLCA1	TRUE	TRUE
chr1	86495642	G	T	ENST00000394711	ENSG00000016490	CLCA1	TRUE	TRUE
chr1	86495653	C	A	ENST00000394711	ENSG00000016490	CLCA1	TRUE	TRUE
chr1	86495653	C	G	ENST00000394711	ENSG00000016490	CLCA1	TRUE	TRUE
chr1	86495664	G	A	ENST00000394711	ENSG00000016490	CLCA1	TRUE	TRUE
chr1	86495665	G	A	ENST00000394711	ENSG00000016490	CLCA1	TRUE	TRUE
chr1	86495669	G	T	ENST00000394711	ENSG00000016490	CLCA1	TRUE	TRUE
chr1	86495676	G	A	ENST00000394711	ENSG00000016490	CLCA1	TRUE	FALSE
chr1	86495676	G	C	ENST00000394711	ENSG00000016490	CLCA1	TRUE	FALSE
chr1	86495676	G	T	ENST00000394711	ENSG00000016490	CLCA1	TRUE	FALSE
chr1	86495677	T	A	ENST00000394711	ENSG00000016490	CLCA1	TRUE	FALSE
chr1	86495677	T	C	ENST00000394711	ENSG00000016490	CLCA1	FALSE	FALSE
chr1	86495677	T	G	ENST00000394711	ENSG00000016490	CLCA1	TRUE	FALSE
chr1	86498570	A	C	ENST00000394711	ENSG00000016490	CLCA1	TRUE	FALSE
chr1	86498570	A	G	ENST00000394711	ENSG00000016490	CLCA1	TRUE	FALSE
chr1	86498570	A	T	ENST00000394711	ENSG00000016490	CLCA1	TRUE	FALSE
chr1	86498571	G	A	ENST00000394711	ENSG00000016490	CLCA1	TRUE	FALSE
chr1	86498571	G	C	ENST00000394711	ENSG00000016490	CLCA1	TRUE	FALSE
chr1	86498571	G	T	ENST00000394711	ENSG00000016490	CLCA1	TRUE	FALSE
chr1	86498574	G	T	ENST00000394711	ENSG00000016490	CLCA1	TRUE	TRUE
chr1	86498580	C	T	ENST00000394711	ENSG00000016490	CLCA1	TRUE	TRUE
chr1	86498584	G	A	ENST00000394711	ENSG00000016490	CLCA1	TRUE	TRUE
chr1	86498585	G	A	ENST00000394711	ENSG00000016490	CLCA1	TRUE	TRUE
chr1	86498595	A	T	ENST00000394711	ENSG00000016490	CLCA1	TRUE	TRUE
chr1	86498601	G	T	ENST00000394711	ENSG00000016490	CLCA1	TRUE	TRUE
chr1	86498610	A	T	ENST00000394711	ENSG00000016490	CLCA1	TRUE	TRUE
chr1	86498622	C	T	ENST00000394711	ENSG00000016490	CLCA1	TRUE	TRUE
chr1	86498628	A	T	ENST00000394711	ENSG00000016490	CLCA1	TRUE	TRUE
chr1	86498631	C	T	ENST00000394711	ENSG00000016490	CLCA1	TRUE	TRUE
chr1	86498639	T	A	ENST00000394711	ENSG00000016490	CLCA1	TRUE	TRUE
chr1	86498646	A	T	ENST00000394711	ENSG00000016490	CLCA1	TRUE	TRUE
chr1	86498656	C	A	ENST00000394711	ENSG00000016490	CLCA1	TRUE	TRUE
chr1	86498658	G	T	ENST00000394711	ENSG00000016490	CLCA1	TRUE	TRUE
chr1	86498665	C	A	ENST00000394711	ENSG00000016490	CLCA1	TRUE	TRUE
chr1	86498665	C	G	ENST00000394711	ENSG00000016490	CLCA1	TRUE	TRUE
chr1	86498721	C	T	ENST00000394711	ENSG00000016490	CLCA1	TRUE	TRUE
chr1	86498736	A	T	ENST00000394711	ENSG00000016490	CLCA1	TRUE	TRUE
chr1	86498742	G	T	ENST00000394711	ENSG00000016490	CLCA1	TRUE	TRUE
chr1	86498776	G	A	ENST00000394711	ENSG00000016490	CLCA1	FALSE	FALSE
chr1	86498777	G	A	ENST00000394711	ENSG00000016490	CLCA1	FALSE	FALSE
chr1	86498798	T	A	ENST00000394711	ENSG00000016490	CLCA1	FALSE	FALSE
chr1	86498798	T	G	ENST00000394711	ENSG00000016490	CLCA1	FALSE	FALSE
chr1	86498805	G	T	ENST00000394711	ENSG00000016490	CLCA1	FALSE	FALSE
chr1	86498812	G	A	ENST00000394711	ENSG00000016490	CLCA1	TRUE	FALSE
chr1	86498812	G	C	ENST00000394711	ENSG00000016490	CLCA1	TRUE	FALSE
chr1	86498812	G	T	ENST00000394711	ENSG00000016490	CLCA1	TRUE	FALSE
chr1	86498813	T	A	ENST00000394711	ENSG00000016490	CLCA1	TRUE	FALSE
chr1	86498813	T	C	ENST00000394711	ENSG00000016490	CLCA1	TRUE	FALSE
chr1	86498813	T	G	ENST00000394711	ENSG00000016490	CLCA1	TRUE	FALSE
chr1	86499652	A	C	ENST00000394711	ENSG00000016490	CLCA1	TRUE	FALSE
chr1	86499652	A	G	ENST00000394711	ENSG00000016490	CLCA1	TRUE	FALSE
chr1	86499652	A	T	ENST00000394711	ENSG00000016490	CLCA1	TRUE	FALSE
chr1	86499653	G	A	ENST00000394711	ENSG00000016490	CLCA1	TRUE	FALSE
chr1	86499653	G	C	ENST00000394711	ENSG00000016490	CLCA1	TRUE	FALSE
chr1	86499653	G	T	ENST00000394711	ENSG00000016490	CLCA1	TRUE	FALSE
chr1	86499659	A	T	ENST00000394711	ENSG00000016490	CLCA1	FALSE	FALSE
chr1	86499664	T	A	ENST00000394711	ENSG00000016490	CLCA1	FALSE	FALSE
chr1	86499664	T	G	ENST00000394711	ENSG00000016490	CLCA1	FALSE	FALSE
chr1	86499671	C	T	ENST00000394711	ENSG00000016490	CLCA1	FALSE	FALSE
chr1	86499698	A	T	ENST00000394711	ENSG00000016490	CLCA1	FALSE	FALSE
chr1	86499704	A	T	ENST00000394711	ENSG00000016490	CLCA1	FALSE	FALSE
chr1	86499713	G	T	ENST00000394711	ENSG00000016490	CLCA1	FALSE	FALSE
chr1	86499722	C	T	ENST00000394711	ENSG00000016490	CLCA1	FALSE	FALSE
chr1	86499749	A	T	ENST00000394711	ENSG00000016490	CLCA1	FALSE	FALSE
chr1	86499752	G	T	ENST00000394711	ENSG00000016490	CLCA1	FALSE	FALSE
chr1	86499764	G	T	ENST00000394711	ENSG00000016490	CLCA1	FALSE	FALSE
chr1	86499767	G	T	ENST00000394711	ENSG00000016490	CLCA1	FALSE	FALSE
chr1	86499777	T	A	ENST00000394711	ENSG00000016490	CLCA1	FALSE	FALSE
chr1	86499782	A	T	ENST00000394711	ENSG00000016490	CLCA1	FALSE	FALSE
chr1	86499788	G	T	ENST00000394711	ENSG00000016490	CLCA1	FALSE	FALSE
chr1	86499803	G	T	ENST00000394711	ENSG00000016490	CLCA1	FALSE	FALSE
chr1	86499833	C	T	ENST00000394711	ENSG00000016490	CLCA1	FALSE	FALSE
chr1	86499845	A	T	ENST00000394711	ENSG00000016490	CLCA1	FALSE	FALSE
chr1	86499857	A	T	ENST00000394711	ENSG00000016490	CLCA1	FALSE	FALSE
chr1	86499861	C	A	ENST00000394711	ENSG00000016490	CLCA1	FALSE	FALSE
chr1	86499861	C	G	ENST00000394711	ENSG00000016490	CLCA1	FALSE	FALSE
chr1	86499863	G	T	ENST00000394711	ENSG00000016490	CLCA1	FALSE	FALSE
chr1	86499881	C	T	ENST00000394711	ENSG00000016490	CLCA1	FALSE	FALSE
chr1	86499891	T	A	ENST00000394711	ENSG00000016490	CLCA1	FALSE	FALSE
chr1	86499905	C	T	ENST00000394711	ENSG00000016490	CLCA1	FALSE	FALSE
chr1	86499917	G	T	ENST00000394711	ENSG00000016490	CLCA1	FALSE	FALSE
chr1	86499935	G	T	ENST00000394711	ENSG00000016490	CLCA1	FALSE	FALSE
chr1	86499952	T	A	ENST00000394711	ENSG00000016490	CLCA1	FALSE	FALSE
chr1	86499996	T	A	ENST00000394711	ENSG00000016490	CLCA1
chr1	86499996	T	G	ENST00000394711	ENSG00000016490	CLCA1	FALSE	FALSE
chr1	86499998	A	T	ENST00000394711	ENSG00000016490	CLCA1	FALSE	FALSE
chr1	86500008	G	A	ENST00000394711	ENSG00000016490	CLCA1	FALSE	FALSE
chr1	86500009	G	A	ENST00000394711	ENSG00000016490	CLCA1	FALSE	FALSE
chr1	86500010	A	T	ENST00000394711	ENSG00000016490	CLCA1	FALSE	FALSE
chr1	86500014	G	A	ENST00000394711	ENSG00000016490	CLCA1	FALSE	FALSE
chr1	86500015	G	A	ENST00000394711	ENSG00000016490	CLCA1	FALSE	FALSE
chr1	86500019	G	T	ENST00000394711	ENSG00000016490	CLCA1	FALSE	FALSE
chr1	86500022	G	T	ENST00000394711	ENSG00000016490	CLCA1	FALSE	FALSE
chr1	86500028	C	T	ENST00000394711	ENSG00000016490	CLCA1	FALSE	FALSE
chr1	86500035	C	A	ENST00000394711	ENSG00000016490	CLCA1	FALSE	FALSE
chr1	86500035	C	G	ENST00000394711	ENSG00000016490	CLCA1	FALSE	FALSE
chr1	86547127	T	A	ENST00000370563	ENSG00000016602	CLCA4	FALSE	FALSE
chr1	86547127	T	G	ENST00000370563	ENSG00000016602	CLCA4	FALSE	FALSE
chr1	86547132	A	T	ENST00000370563	ENSG00000016602	CLCA4	FALSE	FALSE
chr1	86547151	T	A	ENST00000370563	ENSG00000016602	CLCA4	FALSE	FALSE
chr1	86547151	T	G	ENST00000370563	ENSG00000016602	CLCA4	FALSE	FALSE
chr1	86547161	C	A	ENST00000370563	ENSG00000016602	CLCA4	FALSE	FALSE
chr1	86547171	C	T	ENST00000370563	ENSG00000016602	CLCA4	TRUE	FALSE
chr1	86547175	C	A	ENST00000370563	ENSG00000016602	CLCA4	TRUE	FALSE
chr1	86547175	C	G	ENST00000370563	ENSG00000016602	CLCA4	TRUE	FALSE
chr1	86547192	A	T	ENST00000370563	ENSG00000016602	CLCA4	TRUE	TRUE
chr1	86547213	G	T	ENST00000370563	ENSG00000016602	CLCA4	TRUE	TRUE
chr1	86547249	G	T	ENST00000370563	ENSG00000016602	CLCA4	TRUE	TRUE
chr1	86547255	G	T	ENST00000370563	ENSG00000016602	CLCA4	TRUE	TRUE
chr1	86547258	A	T	ENST00000370563	ENSG00000016602	CLCA4
chr1	86547267	G	T	ENST00000370563	ENSG00000016602	CLCA4	TRUE	TRUE
chr1	86547270	C	T	ENST00000370563	ENSG00000016602	CLCA4	TRUE	TRUE
chr1	86547276	G	T	ENST00000370563	ENSG00000016602	CLCA4	TRUE	TRUE
chr1	86547279	G	A	ENST00000370563	ENSG00000016602	CLCA4	TRUE	FALSE
chr1	86547279	G	C	ENST00000370563	ENSG00000016602	CLCA4	TRUE	FALSE
chr1	86547279	G	T	ENST00000370563	ENSG00000016602	CLCA4	TRUE	FALSE
chr1	86547280	T	A	ENST00000370563	ENSG00000016602	CLCA4	TRUE	FALSE
chr1	86547280	T	C	ENST00000370563	ENSG00000016602	CLCA4	TRUE	FALSE
chr1	86547280	T	G	ENST00000370563	ENSG00000016602	CLCA4	TRUE	FALSE
chr1	86559930	A	C	ENST00000370563	ENSG00000016602	CLCA4	TRUE	FALSE
chr1	86559930	A	G	ENST00000370563	ENSG00000016602	CLCA4	TRUE	FALSE
chr1	86559930	A	T	ENST00000370563	ENSG00000016602	CLCA4	TRUE	FALSE
chr1	86559931	G	A	ENST00000370563	ENSG00000016602	CLCA4	TRUE	FALSE
chr1	86559931	G	C	ENST00000370563	ENSG00000016602	CLCA4	TRUE	FALSE
chr1	86559931	G	T	ENST00000370563	ENSG00000016602	CLCA4	TRUE	FALSE
chr1	86559958	C	A	ENST00000370563	ENSG00000016602	CLCA4	TRUE	TRUE
chr1	86559958	C	G	ENST00000370563	ENSG00000016602	CLCA4	TRUE	TRUE
chr1	86559965	G	T	ENST00000370563	ENSG00000016602	CLCA4	TRUE	TRUE
chr1	86559974	G	T	ENST00000370563	ENSG00000016602	CLCA4	TRUE	TRUE
chr1	86559977	A	T	ENST00000370563	ENSG00000016602	CLCA4
chr1	86559980	A	T	ENST00000370563	ENSG00000016602	CLCA4	TRUE	TRUE
chr1	86559992	A	T	ENST00000370563	ENSG00000016602	CLCA4	TRUE	TRUE
chr1	86560008	T	A	ENST00000370563	ENSG00000016602	CLCA4	TRUE	TRUE
chr1	86560008	T	G	ENST00000370563	ENSG00000016602	CLCA4	TRUE	TRUE
chr1	86560016	G	T	ENST00000370563	ENSG00000016602	CLCA4	TRUE	TRUE
chr1	86560023	G	A	ENST00000370563	ENSG00000016602	CLCA4	TRUE	TRUE
chr1	86560024	G	A	ENST00000370563	ENSG00000016602	CLCA4	TRUE	TRUE
chr1	86560025	A	T	ENST00000370563	ENSG00000016602	CLCA4	TRUE	TRUE
chr1	86560028	G	T	ENST00000370563	ENSG00000016602	CLCA4	TRUE	TRUE
chr1	86560037	C	T	ENST00000370563	ENSG00000016602	CLCA4	TRUE	TRUE
chr1	86560042	C	A	ENST00000370563	ENSG00000016602	CLCA4	TRUE	TRUE
chr1	86560042	C	G	ENST00000370563	ENSG00000016602	CLCA4	TRUE	TRUE
chr1	86560043	A	T	ENST00000370563	ENSG00000016602	CLCA4	TRUE	TRUE
chr1	86560052	A	T	ENST00000370563	ENSG00000016602	CLCA4	TRUE	TRUE
chr1	86560058	G	T	ENST00000370563	ENSG00000016602	CLCA4	TRUE	TRUE
chr1	86560067	A	T	ENST00000370563	ENSG00000016602	CLCA4	TRUE	TRUE
chr1	86560073	G	A	ENST00000370563	ENSG00000016602	CLCA4	TRUE	FALSE
chr1	86560073	G	C	ENST00000370563	ENSG00000016602	CLCA4	TRUE	FALSE
chr1	86560073	G	T	ENST00000370563	ENSG00000016602	CLCA4	TRUE	FALSE
chr1	86560074	T	A	ENST00000370563	ENSG00000016602	CLCA4	TRUE	FALSE
chr1	86560074	T	C	ENST00000370563	ENSG00000016602	CLCA4	TRUE	FALSE
chr1	86560074	T	G	ENST00000370563	ENSG00000016602	CLCA4	TRUE	FALSE
chr1	86560209	A	C	ENST00000370563	ENSG00000016602	CLCA4	TRUE	FALSE
chr1	86560209	A	G	ENST00000370563	ENSG00000016602	CLCA4	TRUE	FALSE
chr1	86560209	A	T	ENST00000370563	ENSG00000016602	CLCA4	TRUE	FALSE
chr1	86560210	G	A	ENST00000370563	ENSG00000016602	CLCA4	TRUE	FALSE
chr1	86560210	G	C	ENST00000370563	ENSG00000016602	CLCA4	TRUE	FALSE
chr1	86560210	G	T	ENST00000370563	ENSG00000016602	CLCA4	TRUE	FALSE
chr1	86560247	A	T	ENST00000370563	ENSG00000016602	CLCA4	TRUE	TRUE
chr1	86560253	G	T	ENST00000370563	ENSG00000016602	CLCA4	TRUE	TRUE
chr1	86560261	C	A	ENST00000370563	ENSG00000016602	CLCA4	TRUE	TRUE
chr1	86560261	C	G	ENST00000370563	ENSG00000016602	CLCA4	TRUE	TRUE
chr1	86560265	A	T	ENST00000370563	ENSG00000016602	CLCA4	TRUE	TRUE
chr1	86560268	C	T	ENST00000370563	ENSG00000016602	CLCA4	TRUE	TRUE
chr1	86560277	G	T	ENST00000370563	ENSG00000016602	CLCA4	TRUE	TRUE
chr1	86560282	T	A	ENST00000370563	ENSG00000016602	CLCA4	TRUE	TRUE
chr1	86560283	G	T	ENST00000370563	ENSG00000016602	CLCA4	TRUE	TRUE
chr1	86560286	G	T	ENST00000370563	ENSG00000016602	CLCA4	TRUE	TRUE
chr1	86560289	A	T	ENST00000370563	ENSG00000016602	CLCA4	TRUE	TRUE
chr1	86560295	G	T	ENST00000370563	ENSG00000016602	CLCA4	TRUE	TRUE
chr1	86560300	C	A	ENST00000370563	ENSG00000016602	CLCA4	TRUE	TRUE
chr1	86560300	C	G	ENST00000370563	ENSG00000016602	CLCA4	TRUE	TRUE
chr1	86560328	G	T	ENST00000370563	ENSG00000016602	CLCA4	TRUE	TRUE
chr1	86560331	A	T	ENST00000370563	ENSG00000016602	CLCA4	TRUE	TRUE
chr1	86560334	A	T	ENST00000370563	ENSG00000016602	CLCA4
chr1	86560337	C	T	ENST00000370563	ENSG00000016602	CLCA4	TRUE	TRUE
chr1	86560343	G	T	ENST00000370563	ENSG00000016602	CLCA4	TRUE	TRUE
chr1	86560348	T	A	ENST00000370563	ENSG00000016602	CLCA4	TRUE	TRUE
chr1	86560348	T	G	ENST00000370563	ENSG00000016602	CLCA4	TRUE	TRUE
chr1	86560349	G	T	ENST00000370563	ENSG00000016602	CLCA4	TRUE	TRUE
chr1	86560359	G	A	ENST00000370563	ENSG00000016602	CLCA4	TRUE	FALSE
chr1	86560359	G	C	ENST00000370563	ENSG00000016602	CLCA4	TRUE	FALSE
chr1	86560359	G	T	ENST00000370563	ENSG00000016602	CLCA4	TRUE	FALSE
chr1	86560360	T	A	ENST00000370563	ENSG00000016602	CLCA4	TRUE	FALSE
chr1	86560360	T	C	ENST00000370563	ENSG00000016602	CLCA4	TRUE	FALSE
chr1	86560360	T	G	ENST00000370563	ENSG00000016602	CLCA4	TRUE	FALSE
chr1	86563659	A	C	ENST00000370563	ENSG00000016602	CLCA4	TRUE	FALSE
chr1	86563659	A	G	ENST00000370563	ENSG00000016602	CLCA4	TRUE	FALSE
chr1	86563659	A	T	ENST00000370563	ENSG00000016602	CLCA4	TRUE	FALSE
chr1	86563660	G	A	ENST00000370563	ENSG00000016602	CLCA4	TRUE	FALSE
chr1	86563660	G	C	ENST00000370563	ENSG00000016602	CLCA4	TRUE	FALSE
chr1	86563660	G	T	ENST00000370563	ENSG00000016602	CLCA4	TRUE	FALSE
chr1	86563663	A	T	ENST00000370563	ENSG00000016602	CLCA4	TRUE	TRUE
chr1	86563678	G	T	ENST00000370563	ENSG00000016602	CLCA4	TRUE	TRUE
chr1	86563682	G	A	ENST00000370563	ENSG00000016602	CLCA4	TRUE	TRUE
chr1	86563683	G	A	ENST00000370563	ENSG00000016602	CLCA4	TRUE	TRUE
chr1	86563697	G	A	ENST00000370563	ENSG00000016602	CLCA4	TRUE	TRUE
chr1	86563698	G	A	ENST00000370563	ENSG00000016602	CLCA4	TRUE	TRUE
chr1	86563699	G	T	ENST00000370563	ENSG00000016602	CLCA4	TRUE	TRUE
chr1	86563711	G	T	ENST00000370563	ENSG00000016602	CLCA4	TRUE	TRUE
chr1	86563716	C	A	ENST00000370563	ENSG00000016602	CLCA4	TRUE	TRUE
chr1	86563716	C	G	ENST00000370563	ENSG00000016602	CLCA4	TRUE	TRUE
chr1	86563720	G	T	ENST00000370563	ENSG00000016602	CLCA4	TRUE	TRUE
chr1	86563726	C	T	ENST00000370563	ENSG00000016602	CLCA4	TRUE	TRUE
chr1	86563737	C	A	ENST00000370563	ENSG00000016602	CLCA4	TRUE	TRUE
chr1	86563737	C	G	ENST00000370563	ENSG00000016602	CLCA4	TRUE	TRUE
chr1	86563744	A	T	ENST00000370563	ENSG00000016602	CLCA4	TRUE	TRUE
chr1	86563748	C	A	ENST00000370563	ENSG00000016602	CLCA4	TRUE	TRUE
chr1	86563748	C	G	ENST00000370563	ENSG00000016602	CLCA4	TRUE	TRUE
chr1	86563750	A	T	ENST00000370563	ENSG00000016602	CLCA4	TRUE	TRUE
chr1	86563753	A	T	ENST00000370563	ENSG00000016602	CLCA4
chr1	86563759	G	T	ENST00000370563	ENSG00000016602	CLCA4	TRUE	TRUE
chr1	86563770	G	A	ENST00000370563	ENSG00000016602	CLCA4	FALSE	FALSE
chr1	86563770	G	C	ENST00000370563	ENSG00000016602	CLCA4	FALSE	FALSE
chr1	86563770	G	T	ENST00000370563	ENSG00000016602	CLCA4	FALSE	FALSE
chr1	86563771	C	A	ENST00000370563	ENSG00000016602	CLCA4	FALSE	FALSE
chr1	86563771	C	G	ENST00000370563	ENSG00000016602	CLCA4	FALSE	FALSE
chr1	86563771	C	T	ENST00000370563	ENSG00000016602	CLCA4	FALSE	FALSE
chr1	86565272	A	C	ENST00000370563	ENSG00000016602	CLCA4	TRUE	FALSE
chr1	86565272	A	G	ENST00000370563	ENSG00000016602	CLCA4	TRUE	FALSE
chr1	86565272	A	T	ENST00000370563	ENSG00000016602	CLCA4	TRUE	FALSE
chr1	86565273	G	A	ENST00000370563	ENSG00000016602	CLCA4	TRUE	FALSE
chr1	86565273	G	C	ENST00000370563	ENSG00000016602	CLCA4	TRUE	FALSE
chr1	86565273	G	T	ENST00000370563	ENSG00000016602	CLCA4	TRUE	FALSE
chr1	86565277	T	A	ENST00000370563	ENSG00000016602	CLCA4	TRUE	TRUE
chr1	86565296	A	T	ENST00000370563	ENSG00000016602	CLCA4	TRUE	TRUE
chr1	86565302	A	T	ENST00000370563	ENSG00000016602	CLCA4	TRUE	TRUE
chr1	86565310	T	A	ENST00000370563	ENSG00000016602	CLCA4	TRUE	TRUE
chr1	86565310	T	G	ENST00000370563	ENSG00000016602	CLCA4	TRUE	TRUE
chr1	86565311	A	T	ENST00000370563	ENSG00000016602	CLCA4	TRUE	TRUE
chr1	86565316	T	A	ENST00000370563	ENSG00000016602	CLCA4	TRUE	TRUE
chr1	86565317	C	T	ENST00000370563	ENSG00000016602	CLCA4	TRUE	TRUE
chr1	86565320	G	T	ENST00000370563	ENSG00000016602	CLCA4	TRUE	TRUE
chr1	86565331	T	A	ENST00000370563	ENSG00000016602	CLCA4	TRUE	TRUE
chr1	86565338	A	T	ENST00000370563	ENSG00000016602	CLCA4	TRUE	TRUE
chr1	86565346	C	A	ENST00000370563	ENSG00000016602	CLCA4	TRUE	TRUE
chr1	86565347	A	T	ENST00000370563	ENSG00000016602	CLCA4	TRUE	TRUE
chr1	86565365	A	T	ENST00000370563	ENSG00000016602	CLCA4	TRUE	TRUE
chr1	86565373	T	A	ENST00000370563	ENSG00000016602	CLCA4	TRUE	TRUE
chr1	86565373	T	G	ENST00000370563	ENSG00000016602	CLCA4	TRUE	TRUE
chr1	86565374	G	T	ENST00000370563	ENSG00000016602	CLCA4	TRUE	TRUE
chr1	86565377	A	T	ENST00000370563	ENSG00000016602	CLCA4	TRUE	TRUE
chr1	86565385	T	A	ENST00000370563	ENSG00000016602	CLCA4	TRUE	TRUE
chr1	86565386	C	T	ENST00000370563	ENSG00000016602	CLCA4	TRUE	TRUE
chr1	86565401	A	T	ENST00000370563	ENSG00000016602	CLCA4	TRUE	TRUE
chr1	86565407	C	T	ENST00000370563	ENSG00000016602	CLCA4	TRUE	TRUE
chr1	86565413	G	T	ENST00000370563	ENSG00000016602	CLCA4	TRUE	TRUE
chr1	86565416	A	T	ENST00000370563	ENSG00000016602	CLCA4	TRUE	TRUE
chr1	86565437	C	T	ENST00000370563	ENSG00000016602	CLCA4	TRUE	TRUE
chr1	86565452	G	A	ENST00000370563	ENSG00000016602	CLCA4	TRUE	FALSE
chr1	86565452	G	C	ENST00000370563	ENSG00000016602	CLCA4	TRUE	FALSE
chr1	86565452	G	T	ENST00000370563	ENSG00000016602	CLCA4	TRUE	FALSE
chr1	86565453	T	A	ENST00000370563	ENSG00000016602	CLCA4	TRUE	FALSE
chr1	86565453	T	C	ENST00000370563	ENSG00000016602	CLCA4	TRUE	FALSE
chr1	86565453	T	G	ENST00000370563	ENSG00000016602	CLCA4	TRUE	FALSE
chr1	86565800	A	C	ENST00000370563	ENSG00000016602	CLCA4	TRUE	FALSE
chr1	86565800	A	G	ENST00000370563	ENSG00000016602	CLCA4	TRUE	FALSE
chr1	86565800	A	T	ENST00000370563	ENSG00000016602	CLCA4	TRUE	FALSE
chr1	86565801	G	A	ENST00000370563	ENSG00000016602	CLCA4	TRUE	FALSE
chr1	86565801	G	C	ENST00000370563	ENSG00000016602	CLCA4	TRUE	FALSE
chr1	86565801	G	T	ENST00000370563	ENSG00000016602	CLCA4	TRUE	FALSE
chr1	86565808	G	T	ENST00000370563	ENSG00000016602	CLCA4	TRUE	TRUE
chr1	86565816	T	A	ENST00000370563	ENSG00000016602	CLCA4	TRUE	TRUE
chr1	86565820	G	T	ENST00000370563	ENSG00000016602	CLCA4	TRUE	TRUE
chr1	86565823	A	T	ENST00000370563	ENSG00000016602	CLCA4	TRUE	TRUE
chr1	86565835	C	T	ENST00000370563	ENSG00000016602	CLCA4	TRUE	TRUE
chr1	86565838	G	T	ENST00000370563	ENSG00000016602	CLCA4	TRUE	TRUE
chr1	86565853	C	T	ENST00000370563	ENSG00000016602	CLCA4	TRUE	TRUE
chr1	86565862	A	T	ENST00000370563	ENSG00000016602	CLCA4	TRUE	TRUE
chr1	86565867	C	A	ENST00000370563	ENSG00000016602	CLCA4	TRUE	TRUE
chr1	86565874	A	T	ENST00000370563	ENSG00000016602	CLCA4	TRUE	TRUE
chr1	86565884	G	A	ENST00000370563	ENSG00000016602	CLCA4	TRUE	TRUE
chr1	86565885	G	A	ENST00000370563	ENSG00000016602	CLCA4	TRUE	TRUE
chr1	86565886	G	T	ENST00000370563	ENSG00000016602	CLCA4	TRUE	TRUE
chr1	86565904	G	T	ENST00000370563	ENSG00000016602	CLCA4	TRUE	TRUE
chr1	86565913	A	T	ENST00000370563	ENSG00000016602	CLCA4	TRUE	TRUE
chr1	86565959	C	A	ENST00000370563	ENSG00000016602	CLCA4	TRUE	TRUE
chr1	86565959	C	G	ENST00000370563	ENSG00000016602	CLCA4	TRUE	TRUE
chr1	86565962	T	A	ENST00000370563	ENSG00000016602	CLCA4	TRUE	TRUE
chr1	86565967	A	T	ENST00000370563	ENSG00000016602	CLCA4	TRUE	TRUE
chr1	86565976	C	T	ENST00000370563	ENSG00000016602	CLCA4	TRUE	TRUE
chr1	86565979	A	T	ENST00000370563	ENSG00000016602	CLCA4	TRUE	TRUE
chr1	86565990	C	A	ENST00000370563	ENSG00000016602	CLCA4	TRUE	TRUE
chr1	86565992	T	A	ENST00000370563	ENSG00000016602	CLCA4	TRUE	TRUE
chr1	86565992	T	G	ENST00000370563	ENSG00000016602	CLCA4	TRUE	TRUE
chr1	86566003	A	T	ENST00000370563	ENSG00000016602	CLCA4	TRUE	TRUE
chr1	86566009	G	T	ENST00000370563	ENSG00000016602	CLCA4	TRUE	TRUE
chr1	86566021	G	A	ENST00000370563	ENSG00000016602	CLCA4	FALSE	FALSE
chr1	86566021	G	C	ENST00000370563	ENSG00000016602	CLCA4	FALSE	FALSE
chr1	86566021	G	T	ENST00000370563	ENSG00000016602	CLCA4	FALSE	FALSE
chr1	86566022	T	A	ENST00000370563	ENSG00000016602	CLCA4	FALSE	FALSE
chr1	86566022	T	C	ENST00000370563	ENSG00000016602	CLCA4	FALSE	FALSE
chr1	86566022	T	G	ENST00000370563	ENSG00000016602	CLCA4	FALSE	FALSE
chr1	86567422	A	C	ENST00000370563	ENSG00000016602	CLCA4	TRUE	FALSE
chr1	86567422	A	G	ENST00000370563	ENSG00000016602	CLCA4	TRUE	FALSE
chr1	86567422	A	T	ENST00000370563	ENSG00000016602	CLCA4	TRUE	FALSE
chr1	86567423	G	A	ENST00000370563	ENSG00000016602	CLCA4	TRUE	FALSE
chr1	86567423	G	C	ENST00000370563	ENSG00000016602	CLCA4	TRUE	FALSE
chr1	86567423	G	T	ENST00000370563	ENSG00000016602	CLCA4	TRUE	FALSE
chr1	86567427	A	T	ENST00000370563	ENSG00000016602	CLCA4	TRUE	TRUE
chr1	86567442	C	T	ENST00000370563	ENSG00000016602	CLCA4	TRUE	TRUE
chr1	86567451	C	T	ENST00000370563	ENSG00000016602	CLCA4	TRUE	TRUE
chr1	86567460	A	T	ENST00000370563	ENSG00000016602	CLCA4	TRUE	TRUE
chr1	86567475	C	T	ENST00000370563	ENSG00000016602	CLCA4	TRUE	TRUE
chr1	86567484	G	T	ENST00000370563	ENSG00000016602	CLCA4	TRUE	TRUE
chr1	86567490	G	T	ENST00000370563	ENSG00000016602	CLCA4	TRUE	TRUE
chr1	86567497	G	A	ENST00000370563	ENSG00000016602	CLCA4	TRUE	TRUE
chr1	86567498	G	A	ENST00000370563	ENSG00000016602	CLCA4	TRUE	TRUE
chr1	86567541	A	T	ENST00000370563	ENSG00000016602	CLCA4	TRUE	TRUE
chr1	86567550	C	T	ENST00000370563	ENSG00000016602	CLCA4	TRUE	TRUE
chr1	86567556	A	T	ENST00000370563	ENSG00000016602	CLCA4	TRUE	TRUE
chr1	86567568	G	T	ENST00000370563	ENSG00000016602	CLCA4	TRUE	TRUE
chr1	86567571	A	T	ENST00000370563	ENSG00000016602	CLCA4	TRUE	TRUE
chr1	86567589	G	T	ENST00000370563	ENSG00000016602	CLCA4	TRUE	TRUE
chr1	86567593	T	A	ENST00000370563	ENSG00000016602	CLCA4	TRUE	TRUE
chr1	86567593	T	G	ENST00000370563	ENSG00000016602	CLCA4	TRUE	TRUE
chr1	86567603	T	A	ENST00000370563	ENSG00000016602	CLCA4	TRUE	TRUE
chr1	86567603	T	G	ENST00000370563	ENSG00000016602	CLCA4	TRUE	TRUE
chr1	86567610	G	T	ENST00000370563	ENSG00000016602	CLCA4	TRUE	TRUE
chr1	86567613	G	T	ENST00000370563	ENSG00000016602	CLCA4	TRUE	TRUE
chr1	86567627	C	A	ENST00000370563	ENSG00000016602	CLCA4	TRUE	TRUE
chr1	86567631	G	T	ENST00000370563	ENSG00000016602	CLCA4	TRUE	TRUE
chr1	86567637	A	T	ENST00000370563	ENSG00000016602	CLCA4	TRUE	TRUE
chr1	86567642	T	A	ENST00000370563	ENSG00000016602	CLCA4	TRUE	TRUE
chr1	86567642	T	G	ENST00000370563	ENSG00000016602	CLCA4	TRUE	TRUE
chr1	86567649	C	T	ENST00000370563	ENSG00000016602	CLCA4	TRUE	TRUE
chr1	86567652	G	A	ENST00000370563	ENSG00000016602	CLCA4	TRUE	FALSE
chr1	86567652	G	C	ENST00000370563	ENSG00000016602	CLCA4	TRUE	FALSE
chr1	86567652	G	T	ENST00000370563	ENSG00000016602	CLCA4	TRUE	FALSE
chr1	86567653	T	A	ENST00000370563	ENSG00000016602	CLCA4	TRUE	FALSE
chr1	86567653	T	C	ENST00000370563	ENSG00000016602	CLCA4	TRUE	FALSE
chr1	86567653	T	G	ENST00000370563	ENSG00000016602	CLCA4	TRUE	FALSE
chr1	86571075	A	C	ENST00000370563	ENSG00000016602	CLCA4	TRUE	FALSE
chr1	86571075	A	G	ENST00000370563	ENSG00000016602	CLCA4	TRUE	FALSE
chr1	86571075	A	T	ENST00000370563	ENSG00000016602	CLCA4	TRUE	FALSE
chr1	86571076	G	A	ENST00000370563	ENSG00000016602	CLCA4	TRUE	FALSE
chr1	86571076	G	C	ENST00000370563	ENSG00000016602	CLCA4	TRUE	FALSE
chr1	86571076	G	T	ENST00000370563	ENSG00000016602	CLCA4	TRUE	FALSE
chr1	86571083	G	T	ENST00000370563	ENSG00000016602	CLCA4	TRUE	TRUE
chr1	86571086	G	T	ENST00000370563	ENSG00000016602	CLCA4	TRUE	TRUE
chr1	86571098	C	T	ENST00000370563	ENSG00000016602	CLCA4	TRUE	TRUE
chr1	86571107	G	T	ENST00000370563	ENSG00000016602	CLCA4	TRUE	TRUE
chr1	86571113	G	T	ENST00000370563	ENSG00000016602	CLCA4	TRUE	TRUE
chr1	86571137	G	T	ENST00000370563	ENSG00000016602	CLCA4	TRUE	TRUE
chr1	86571160	T	A	ENST00000370563	ENSG00000016602	CLCA4	TRUE	TRUE
chr1	86571167	G	T	ENST00000370563	ENSG00000016602	CLCA4	TRUE	TRUE
chr1	86571173	A	T	ENST00000370563	ENSG00000016602	CLCA4	TRUE	TRUE
chr1	86571176	C	T	ENST00000370563	ENSG00000016602	CLCA4	TRUE	TRUE
chr1	86571207	T	A	ENST00000370563	ENSG00000016602	CLCA4	TRUE	TRUE
chr1	86571209	G	T	ENST00000370563	ENSG00000016602	CLCA4	TRUE	TRUE
chr1	86571212	A	T	ENST00000370563	ENSG00000016602	CLCA4	TRUE	TRUE
chr1	86571224	G	T	ENST00000370563	ENSG00000016602	CLCA4	TRUE	TRUE
chr1	86571236	G	T	ENST00000370563	ENSG00000016602	CLCA4	TRUE	TRUE
chr1	86571245	A	T	ENST00000370563	ENSG00000016602	CLCA4	TRUE	TRUE
chr1	86571254	G	T	ENST00000370563	ENSG00000016602	CLCA4	TRUE	TRUE
chr1	86571255	G	A	ENST00000370563	ENSG00000016602	CLCA4	TRUE	FALSE
chr1	86571255	G	C	ENST00000370563	ENSG00000016602	CLCA4	TRUE	FALSE
chr1	86571255	G	T	ENST00000370563	ENSG00000016602	CLCA4	TRUE	FALSE
chr1	86571256	T	A	ENST00000370563	ENSG00000016602	CLCA4	TRUE	FALSE
chr1	86571256	T	C	ENST00000370563	ENSG00000016602	CLCA4	TRUE	FALSE
chr1	86571256	T	G	ENST00000370563	ENSG00000016602	CLCA4	TRUE	FALSE
chr1	86572612	A	C	ENST00000370563	ENSG00000016602	CLCA4	TRUE	FALSE
chr1	86572612	A	G	ENST00000370563	ENSG00000016602	CLCA4	TRUE	FALSE
chr1	86572612	A	T	ENST00000370563	ENSG00000016602	CLCA4	TRUE	FALSE
chr1	86572613	G	A	ENST00000370563	ENSG00000016602	CLCA4	TRUE	FALSE
chr1	86572613	G	C	ENST00000370563	ENSG00000016602	CLCA4	TRUE	FALSE
chr1	86572613	G	T	ENST00000370563	ENSG00000016602	CLCA4	TRUE	FALSE
chr1	86572616	G	T	ENST00000370563	ENSG00000016602	CLCA4	TRUE	TRUE
chr1	86572630	T	A	ENST00000370563	ENSG00000016602	CLCA4	TRUE	TRUE
chr1	86572630	T	G	ENST00000370563	ENSG00000016602	CLCA4	TRUE	TRUE
chr1	86572635	C	A	ENST00000370563	ENSG00000016602	CLCA4	TRUE	TRUE
chr1	86572635	C	G	ENST00000370563	ENSG00000016602	CLCA4	TRUE	TRUE
chr1	86572640	G	T	ENST00000370563	ENSG00000016602	CLCA4	TRUE	TRUE
chr1	86572646	C	T	ENST00000370563	ENSG00000016602	CLCA4	TRUE	TRUE
chr1	86572686	C	A	ENST00000370563	ENSG00000016602	CLCA4	TRUE	TRUE
chr1	86572686	C	G	ENST00000370563	ENSG00000016602	CLCA4	TRUE	TRUE
chr1	86572688	G	T	ENST00000370563	ENSG00000016602	CLCA4	TRUE	TRUE
chr1	86572706	C	T	ENST00000370563	ENSG00000016602	CLCA4	TRUE	TRUE
chr1	86572709	A	T	ENST00000370563	ENSG00000016602	CLCA4	TRUE	TRUE
chr1	86572718	C	T	ENST00000370563	ENSG00000016602	CLCA4	TRUE	TRUE
chr1	86572721	G	A	ENST00000370563	ENSG00000016602	CLCA4	TRUE	FALSE
chr1	86572721	G	C	ENST00000370563	ENSG00000016602	CLCA4	TRUE	FALSE
chr1	86572721	G	T	ENST00000370563	ENSG00000016602	CLCA4	TRUE	FALSE
chr1	86572722	T	A	ENST00000370563	ENSG00000016602	CLCA4	TRUE	FALSE
chr1	86572722	T	C	ENST00000370563	ENSG00000016602	CLCA4	TRUE	FALSE
chr1	86572722	T	G	ENST00000370563	ENSG00000016602	CLCA4	TRUE	FALSE
chr1	86574538	A	C	ENST00000370563	ENSG00000016602	CLCA4	TRUE	FALSE
chr1	86574538	A	G	ENST00000370563	ENSG00000016602	CLCA4	TRUE	FALSE
chr1	86574538	A	T	ENST00000370563	ENSG00000016602	CLCA4	TRUE	FALSE
chr1	86574539	G	A	ENST00000370563	ENSG00000016602	CLCA4	TRUE	FALSE
chr1	86574539	G	C	ENST00000370563	ENSG00000016602	CLCA4	TRUE	FALSE
chr1	86574539	G	T	ENST00000370563	ENSG00000016602	CLCA4	TRUE	FALSE
chr1	86574543	G	T	ENST00000370563	ENSG00000016602	CLCA4	TRUE	TRUE
chr1	86574549	A	T	ENST00000370563	ENSG00000016602	CLCA4	TRUE	TRUE
chr1	86574552	G	T	ENST00000370563	ENSG00000016602	CLCA4	TRUE	TRUE
chr1	86574556	T	A	ENST00000370563	ENSG00000016602	CLCA4	TRUE	TRUE
chr1	86574556	T	G	ENST00000370563	ENSG00000016602	CLCA4	TRUE	TRUE
chr1	86574577	G	A	ENST00000370563	ENSG00000016602	CLCA4	TRUE	TRUE
chr1	86574578	G	A	ENST00000370563	ENSG00000016602	CLCA4	TRUE	TRUE
chr1	86574612	G	T	ENST00000370563	ENSG00000016602	CLCA4	TRUE	TRUE
chr1	86574615	A	T	ENST00000370563	ENSG00000016602	CLCA4	TRUE	TRUE
chr1	86574640	G	A	ENST00000370563	ENSG00000016602	CLCA4	TRUE	TRUE
chr1	86574641	G	A	ENST00000370563	ENSG00000016602	CLCA4	TRUE	TRUE
chr1	86574670	G	A	ENST00000370563	ENSG00000016602	CLCA4	TRUE	TRUE
chr1	86574671	G	A	ENST00000370563	ENSG00000016602	CLCA4	TRUE	TRUE
chr1	86574681	G	T	ENST00000370563	ENSG00000016602	CLCA4	TRUE	TRUE
chr1	86574693	G	T	ENST00000370563	ENSG00000016602	CLCA4	TRUE	TRUE
chr1	86574720	A	T	ENST00000370563	ENSG00000016602	CLCA4	TRUE	TRUE
chr1	86574731	T	A	ENST00000370563	ENSG00000016602	CLCA4	TRUE	TRUE
chr1	86574731	T	G	ENST00000370563	ENSG00000016602	CLCA4	TRUE	TRUE
chr1	86574744	G	T	ENST00000370563	ENSG00000016602	CLCA4	TRUE	TRUE
chr1	86574753	A	T	ENST00000370563	ENSG00000016602	CLCA4	TRUE	TRUE
chr1	86574756	G	A	ENST00000370563	ENSG00000016602	CLCA4	TRUE	FALSE
chr1	86574756	G	C	ENST00000370563	ENSG00000016602	CLCA4	TRUE	FALSE
chr1	86574756	G	T	ENST00000370563	ENSG00000016602	CLCA4	TRUE	FALSE
chr1	86574757	T	A	ENST00000370563	ENSG00000016602	CLCA4	TRUE	FALSE
chr1	86574757	T	C	ENST00000370563	ENSG00000016602	CLCA4	FALSE	FALSE
chr1	86574757	T	G	ENST00000370563	ENSG00000016602	CLCA4	TRUE	FALSE
chr1	86575330	A	C	ENST00000370563	ENSG00000016602	CLCA4	TRUE	FALSE
chr1	86575330	A	G	ENST00000370563	ENSG00000016602	CLCA4	TRUE	FALSE
chr1	86575330	A	T	ENST00000370563	ENSG00000016602	CLCA4	TRUE	FALSE
chr1	86575331	G	A	ENST00000370563	ENSG00000016602	CLCA4	TRUE	FALSE
chr1	86575331	G	C	ENST00000370563	ENSG00000016602	CLCA4	TRUE	FALSE
chr1	86575331	G	T	ENST00000370563	ENSG00000016602	CLCA4	TRUE	FALSE
chr1	86575342	G	A	ENST00000370563	ENSG00000016602	CLCA4	TRUE	TRUE
chr1	86575343	G	A	ENST00000370563	ENSG00000016602	CLCA4	TRUE	TRUE
chr1	86575349	C	A	ENST00000370563	ENSG00000016602	CLCA4	TRUE	TRUE
chr1	86575349	C	G	ENST00000370563	ENSG00000016602	CLCA4	TRUE	TRUE
chr1	86575356	C	T	ENST00000370563	ENSG00000016602	CLCA4	TRUE	TRUE
chr1	86575362	A	T	ENST00000370563	ENSG00000016602	CLCA4	TRUE	TRUE
chr1	86575374	G	T	ENST00000370563	ENSG00000016602	CLCA4	TRUE	TRUE
chr1	86575381	T	A	ENST00000370563	ENSG00000016602	CLCA4	TRUE	TRUE
chr1	86575381	T	G	ENST00000370563	ENSG00000016602	CLCA4	TRUE	TRUE
chr1	86575401	C	T	ENST00000370563	ENSG00000016602	CLCA4	TRUE	TRUE
chr1	86575443	A	T	ENST00000370563	ENSG00000016602	CLCA4	TRUE	TRUE
chr1	86575452	A	T	ENST00000370563	ENSG00000016602	CLCA4	TRUE	TRUE
chr1	86575490	C	A	ENST00000370563	ENSG00000016602	CLCA4	TRUE	TRUE
chr1	86575490	C	G	ENST00000370563	ENSG00000016602	CLCA4	TRUE	TRUE
chr1	86575494	G	T	ENST00000370563	ENSG00000016602	CLCA4	TRUE	TRUE
chr1	86575503	C	T	ENST00000370563	ENSG00000016602	CLCA4	TRUE	TRUE
chr1	86575506	G	T	ENST00000370563	ENSG00000016602	CLCA4	TRUE	TRUE
chr1	86575511	T	A	ENST00000370563	ENSG00000016602	CLCA4	TRUE	TRUE
chr1	86575511	T	G	ENST00000370563	ENSG00000016602	CLCA4	TRUE	TRUE
chr1	86575524	G	T	ENST00000370563	ENSG00000016602	CLCA4	TRUE	TRUE
chr1	86575548	G	T	ENST00000370563	ENSG00000016602	CLCA4	TRUE	TRUE
chr1	86575552	C	A	ENST00000370563	ENSG00000016602	CLCA4	TRUE	TRUE
chr1	86575552	C	G	ENST00000370563	ENSG00000016602	CLCA4	TRUE	TRUE
chr1	86575554	C	T	ENST00000370563	ENSG00000016602	CLCA4	TRUE	TRUE
chr1	86575560	G	T	ENST00000370563	ENSG00000016602	CLCA4	TRUE	TRUE
chr1	86575569	G	T	ENST00000370563	ENSG00000016602	CLCA4	TRUE	TRUE
chr1	86575576	T	A	ENST00000370563	ENSG00000016602	CLCA4	TRUE	TRUE
chr1	86575578	G	T	ENST00000370563	ENSG00000016602	CLCA4	TRUE	TRUE
chr1	86575585	T	A	ENST00000370563	ENSG00000016602	CLCA4	TRUE	TRUE
chr1	86575600	G	A	ENST00000370563	ENSG00000016602	CLCA4	TRUE	FALSE
chr1	86575600	G	C	ENST00000370563	ENSG00000016602	CLCA4	TRUE	FALSE
chr1	86575600	G	T	ENST00000370563	ENSG00000016602	CLCA4	TRUE	FALSE
chr1	86575601	T	A	ENST00000370563	ENSG00000016602	CLCA4	TRUE	FALSE
chr1	86575601	T	C	ENST00000370563	ENSG00000016602	CLCA4	TRUE	FALSE
chr1	86575601	T	G	ENST00000370563	ENSG00000016602	CLCA4	TRUE	FALSE
chr1	86577900	A	C	ENST00000370563	ENSG00000016602	CLCA4	FALSE	FALSE
chr1	86577900	A	G	ENST00000370563	ENSG00000016602	CLCA4	TRUE	FALSE
chr1	86577900	A	T	ENST00000370563	ENSG00000016602	CLCA4	FALSE	FALSE
chr1	86577901	G	A	ENST00000370563	ENSG00000016602	CLCA4	FALSE	FALSE
chr1	86577901	G	C	ENST00000370563	ENSG00000016602	CLCA4	FALSE	FALSE
chr1	86577901	G	T	ENST00000370563	ENSG00000016602	CLCA4	FALSE	FALSE
chr1	86577916	A	T	ENST00000370563	ENSG00000016602	CLCA4	TRUE	TRUE
chr1	86577925	G	T	ENST00000370563	ENSG00000016602	CLCA4	TRUE	TRUE
chr1	86577933	C	A	ENST00000370563	ENSG00000016602	CLCA4	TRUE	TRUE
chr1	86577933	C	G	ENST00000370563	ENSG00000016602	CLCA4	TRUE	TRUE
chr1	86577942	T	A	ENST00000370563	ENSG00000016602	CLCA4	TRUE	TRUE
chr1	86577942	T	G	ENST00000370563	ENSG00000016602	CLCA4	TRUE	TRUE
chr1	86577954	T	A	ENST00000370563	ENSG00000016602	CLCA4	TRUE	TRUE
chr1	86577954	T	G	ENST00000370563	ENSG00000016602	CLCA4	TRUE	TRUE
chr1	86577958	G	T	ENST00000370563	ENSG00000016602	CLCA4	TRUE	TRUE
chr1	86577967	A	T	ENST00000370563	ENSG00000016602	CLCA4	TRUE	TRUE
chr1	86577972	T	A	ENST00000370563	ENSG00000016602	CLCA4	TRUE	TRUE
chr1	86577972	T	G	ENST00000370563	ENSG00000016602	CLCA4	TRUE	TRUE
chr1	86577977	T	A	ENST00000370563	ENSG00000016602	CLCA4	TRUE	TRUE
chr1	86577977	T	G	ENST00000370563	ENSG00000016602	CLCA4	TRUE	TRUE
chr1	86577979	A	T	ENST00000370563	ENSG00000016602	CLCA4	TRUE	TRUE
chr1	86577994	G	T	ENST00000370563	ENSG00000016602	CLCA4	TRUE	TRUE
chr1	86577997	G	T	ENST00000370563	ENSG00000016602	CLCA4	TRUE	TRUE
chr1	86578018	A	T	ENST00000370563	ENSG00000016602	CLCA4	TRUE	TRUE
chr1	86578022	T	A	ENST00000370563	ENSG00000016602	CLCA4	TRUE	TRUE
chr1	86578022	T	G	ENST00000370563	ENSG00000016602	CLCA4	TRUE	TRUE
chr1	86578039	A	T	ENST00000370563	ENSG00000016602	CLCA4	TRUE	TRUE
chr1	86578050	C	A	ENST00000370563	ENSG00000016602	CLCA4	TRUE	TRUE
chr1	86578050	C	G	ENST00000370563	ENSG00000016602	CLCA4	TRUE	TRUE
chr1	86578061	G	A	ENST00000370563	ENSG00000016602	CLCA4	TRUE	TRUE
chr1	86578062	G	A	ENST00000370563	ENSG00000016602	CLCA4	TRUE	TRUE
chr1	86578073	G	A	ENST00000370563	ENSG00000016602	CLCA4	TRUE	FALSE
chr1	86578073	G	C	ENST00000370563	ENSG00000016602	CLCA4	TRUE	FALSE
chr1	86578073	G	T	ENST00000370563	ENSG00000016602	CLCA4	TRUE	FALSE
chr1	86578074	T	A	ENST00000370563	ENSG00000016602	CLCA4	TRUE	FALSE
chr1	86578074	T	C	ENST00000370563	ENSG00000016602	CLCA4	TRUE	FALSE
chr1	86578074	T	G	ENST00000370563	ENSG00000016602	CLCA4	TRUE	FALSE
chr1	86579352	A	C	ENST00000370563	ENSG00000016602	CLCA4	TRUE	FALSE
chr1	86579352	A	G	ENST00000370563	ENSG00000016602	CLCA4	TRUE	FALSE
chr1	86579352	A	T	ENST00000370563	ENSG00000016602	CLCA4	TRUE	FALSE
chr1	86579353	G	A	ENST00000370563	ENSG00000016602	CLCA4	TRUE	FALSE
chr1	86579353	G	C	ENST00000370563	ENSG00000016602	CLCA4	TRUE	FALSE
chr1	86579353	G	T	ENST00000370563	ENSG00000016602	CLCA4	TRUE	FALSE
chr1	86579356	G	T	ENST00000370563	ENSG00000016602	CLCA4	TRUE	TRUE
chr1	86579362	G	T	ENST00000370563	ENSG00000016602	CLCA4	TRUE	TRUE
chr1	86579377	A	T	ENST00000370563	ENSG00000016602	CLCA4	TRUE	TRUE
chr1	86579383	G	T	ENST00000370563	ENSG00000016602	CLCA4	TRUE	TRUE
chr1	86579392	G	T	ENST00000370563	ENSG00000016602	CLCA4	TRUE	TRUE
chr1	86579401	C	T	ENST00000370563	ENSG00000016602	CLCA4	TRUE	TRUE
chr1	86579411	T	A	ENST00000370563	ENSG00000016602	CLCA4	TRUE	TRUE
chr1	86579413	G	T	ENST00000370563	ENSG00000016602	CLCA4	TRUE	TRUE
chr1	86579425	C	T	ENST00000370563	ENSG00000016602	CLCA4	TRUE	TRUE
chr1	86579437	G	T	ENST00000370563	ENSG00000016602	CLCA4	TRUE	TRUE
chr1	86579456	C	A	ENST00000370563	ENSG00000016602	CLCA4	TRUE	TRUE
chr1	86579456	C	G	ENST00000370563	ENSG00000016602	CLCA4	TRUE	TRUE
chr1	86579458	C	T	ENST00000370563	ENSG00000016602	CLCA4	TRUE	TRUE
chr1	86579477	T	A	ENST00000370563	ENSG00000016602	CLCA4	TRUE	TRUE
chr1	86579485	C	T	ENST00000370563	ENSG00000016602	CLCA4	TRUE	TRUE
chr1	86579490	C	A	ENST00000370563	ENSG00000016602	CLCA4	TRUE	TRUE
chr1	86579490	C	G	ENST00000370563	ENSG00000016602	CLCA4	TRUE	TRUE
chr1	86579500	C	T	ENST00000370563	ENSG00000016602	CLCA4	TRUE	TRUE
chr1	86579530	G	T	ENST00000370563	ENSG00000016602	CLCA4	TRUE	TRUE
chr1	86579536	A	T	ENST00000370563	ENSG00000016602	CLCA4	TRUE	TRUE
chr1	86579552	G	A	ENST00000370563	ENSG00000016602	CLCA4	FALSE	FALSE
chr1	86579553	G	A	ENST00000370563	ENSG00000016602	CLCA4	FALSE	FALSE
chr1	86579563	G	T	ENST00000370563	ENSG00000016602	CLCA4	FALSE	FALSE
chr1	86579581	G	T	ENST00000370563	ENSG00000016602	CLCA4	FALSE	FALSE
chr1	86579584	A	T	ENST00000370563	ENSG00000016602	CLCA4	FALSE	FALSE
chr1	86579588	G	A	ENST00000370563	ENSG00000016602	CLCA4	TRUE	FALSE
chr1	86579588	G	C	ENST00000370563	ENSG00000016602	CLCA4	TRUE	FALSE
chr1	86579588	G	T	ENST00000370563	ENSG00000016602	CLCA4	TRUE	FALSE
chr1	86579589	T	A	ENST00000370563	ENSG00000016602	CLCA4	TRUE	FALSE
chr1	86579589	T	C	ENST00000370563	ENSG00000016602	CLCA4	TRUE	FALSE
chr1	86579589	T	G	ENST00000370563	ENSG00000016602	CLCA4	TRUE	FALSE
chr1	86579940	A	C	ENST00000370563	ENSG00000016602	CLCA4	TRUE	FALSE
chr1	86579940	A	G	ENST00000370563	ENSG00000016602	CLCA4	TRUE	FALSE
chr1	86579940	A	T	ENST00000370563	ENSG00000016602	CLCA4	TRUE	FALSE
chr1	86579941	G	A	ENST00000370563	ENSG00000016602	CLCA4	TRUE	FALSE
chr1	86579941	G	C	ENST00000370563	ENSG00000016602	CLCA4	TRUE	FALSE
chr1	86579941	G	T	ENST00000370563	ENSG00000016602	CLCA4	TRUE	FALSE
chr1	86579944	C	T	ENST00000370563	ENSG00000016602	CLCA4	FALSE	FALSE
chr1	86579952	T	A	ENST00000370563	ENSG00000016602	CLCA4	FALSE	FALSE
chr1	86579952	T	G	ENST00000370563	ENSG00000016602	CLCA4	FALSE	FALSE
chr1	86579959	A	T	ENST00000370563	ENSG00000016602	CLCA4	FALSE	FALSE
chr1	86579986	A	T	ENST00000370563	ENSG00000016602	CLCA4	FALSE	FALSE
chr1	86580010	C	T	ENST00000370563	ENSG00000016602	CLCA4	FALSE	FALSE
chr1	86580032	C	A	ENST00000370563	ENSG00000016602	CLCA4	FALSE	FALSE
chr1	86580032	C	G	ENST00000370563	ENSG00000016602	CLCA4	FALSE	FALSE
chr1	86580037	A	T	ENST00000370563	ENSG00000016602	CLCA4	FALSE	FALSE
chr1	86580040	G	T	ENST00000370563	ENSG00000016602	CLCA4	FALSE	FALSE
chr1	86580052	A	T	ENST00000370563	ENSG00000016602	CLCA4	FALSE	FALSE
chr1	86580055	G	T	ENST00000370563	ENSG00000016602	CLCA4	FALSE	FALSE
chr1	86580070	A	T	ENST00000370563	ENSG00000016602	CLCA4	FALSE	FALSE
chr1	86580076	G	T	ENST00000370563	ENSG00000016602	CLCA4	FALSE	FALSE
chr1	86580086	C	A	ENST00000370563	ENSG00000016602	CLCA4	FALSE	FALSE
chr1	86580086	C	G	ENST00000370563	ENSG00000016602	CLCA4	FALSE	FALSE
chr1	86580088	G	T	ENST00000370563	ENSG00000016602	CLCA4	FALSE	FALSE
chr1	86580091	G	T	ENST00000370563	ENSG00000016602	CLCA4	FALSE	FALSE
chr1	86580121	A	T	ENST00000370563	ENSG00000016602	CLCA4	FALSE	FALSE
chr1	86580133	A	T	ENST00000370563	ENSG00000016602	CLCA4	FALSE	FALSE
chr1	86580143	T	A	ENST00000370563	ENSG00000016602	CLCA4	FALSE	FALSE
chr1	86580149	C	A	ENST00000370563	ENSG00000016602	CLCA4	FALSE	FALSE
chr1	86580149	C	G	ENST00000370563	ENSG00000016602	CLCA4	FALSE	FALSE
chr1	86580151	A	T	ENST00000370563	ENSG00000016602	CLCA4	FALSE	FALSE
chr1	86580169	C	T	ENST00000370563	ENSG00000016602	CLCA4	FALSE	FALSE
chr1	86580179	T	A	ENST00000370563	ENSG00000016602	CLCA4	FALSE	FALSE
chr1	86580190	C	T	ENST00000370563	ENSG00000016602	CLCA4	FALSE	FALSE
chr1	86580250	A	T	ENST00000370563	ENSG00000016602	CLCA4
chr1	86580265	G	T	ENST00000370563	ENSG00000016602	CLCA4
chr1	86580290	T	A	ENST00000370563	ENSG00000016602	CLCA4
chr1	86580329	T	A	ENST00000370563	ENSG00000016602	CLCA4	FALSE	FALSE
chr1	86580329	T	G	ENST00000370563	ENSG00000016602	CLCA4	FALSE	FALSE
chr1	86704924	A	T	ENST00000370558	ENSG00000097033	SH3GLB1	FALSE	FALSE
chr1	86704927	A	T	ENST00000370558	ENSG00000097033	SH3GLB1	FALSE	FALSE
chr1	86704969	C	T	ENST00000370558	ENSG00000097033	SH3GLB1	TRUE	FALSE
chr1	86704972	G	A	ENST00000370558	ENSG00000097033	SH3GLB1	TRUE	FALSE
chr1	86704972	G	C	ENST00000370558	ENSG00000097033	SH3GLB1	TRUE	FALSE
chr1	86704972	G	T	ENST00000370558	ENSG00000097033	SH3GLB1	TRUE	FALSE
chr1	86704973	T	A	ENST00000370558	ENSG00000097033	SH3GLB1	TRUE	FALSE
chr1	86704973	T	C	ENST00000370558	ENSG00000097033	SH3GLB1	TRUE	FALSE
chr1	86704973	T	G	ENST00000370558	ENSG00000097033	SH3GLB1	TRUE	FALSE
chr1	86715722	A	C	ENST00000370558	ENSG00000097033	SH3GLB1	TRUE	FALSE
chr1	86715722	A	G	ENST00000370558	ENSG00000097033	SH3GLB1	TRUE	FALSE
chr1	86715722	A	T	ENST00000370558	ENSG00000097033	SH3GLB1	TRUE	FALSE
chr1	86715723	G	A	ENST00000370558	ENSG00000097033	SH3GLB1	TRUE	FALSE
chr1	86715723	G	C	ENST00000370558	ENSG00000097033	SH3GLB1	TRUE	FALSE
chr1	86715723	G	T	ENST00000370558	ENSG00000097033	SH3GLB1	TRUE	FALSE
chr1	86715730	G	T	ENST00000370558	ENSG00000097033	SH3GLB1	TRUE	TRUE
chr1	86715733	G	T	ENST00000370558	ENSG00000097033	SH3GLB1	TRUE	TRUE
chr1	86715736	A	T	ENST00000370558	ENSG00000097033	SH3GLB1	TRUE	TRUE
chr1	86715745	C	T	ENST00000370558	ENSG00000097033	SH3GLB1	TRUE	TRUE
chr1	86715751	G	T	ENST00000370558	ENSG00000097033	SH3GLB1	TRUE	TRUE
chr1	86715754	A	T	ENST00000370558	ENSG00000097033	SH3GLB1	TRUE	TRUE
chr1	86715760	G	T	ENST00000370558	ENSG00000097033	SH3GLB1	TRUE	TRUE
chr1	86715764	T	A	ENST00000370558	ENSG00000097033	SH3GLB1	TRUE	TRUE
chr1	86715776	T	A	ENST00000370558	ENSG00000097033	SH3GLB1	TRUE	TRUE
chr1	86715776	T	G	ENST00000370558	ENSG00000097033	SH3GLB1	TRUE	TRUE
chr1	86715778	G	T	ENST00000370558	ENSG00000097033	SH3GLB1	TRUE	TRUE
chr1	86715793	A	T	ENST00000370558	ENSG00000097033	SH3GLB1	TRUE	TRUE
chr1	86715799	G	T	ENST00000370558	ENSG00000097033	SH3GLB1	TRUE	TRUE
chr1	86715804	T	A	ENST00000370558	ENSG00000097033	SH3GLB1	TRUE	TRUE
chr1	86715808	A	T	ENST00000370558	ENSG00000097033	SH3GLB1	TRUE	TRUE
chr1	86715815	G	A	ENST00000370558	ENSG00000097033	SH3GLB1	TRUE	TRUE
chr1	86715816	G	A	ENST00000370558	ENSG00000097033	SH3GLB1	TRUE	TRUE
chr1	86715820	G	T	ENST00000370558	ENSG00000097033	SH3GLB1	TRUE	TRUE
chr1	86715823	A	T	ENST00000370558	ENSG00000097033	SH3GLB1
chr1	86715832	A	T	ENST00000370558	ENSG00000097033	SH3GLB1	TRUE	TRUE
chr1	86715835	C	T	ENST00000370558	ENSG00000097033	SH3GLB1	TRUE	TRUE
chr1	86715841	G	T	ENST00000370558	ENSG00000097033	SH3GLB1	TRUE	TRUE
chr1	86715848	T	A	ENST00000370558	ENSG00000097033	SH3GLB1	TRUE	TRUE
chr1	86715848	T	G	ENST00000370558	ENSG00000097033	SH3GLB1	TRUE	TRUE
chr1	86715851	T	A	ENST00000370558	ENSG00000097033	SH3GLB1	TRUE	TRUE
chr1	86715853	C	T	ENST00000370558	ENSG00000097033	SH3GLB1	TRUE	TRUE
chr1	86715866	G	A	ENST00000370558	ENSG00000097033	SH3GLB1	TRUE	FALSE
chr1	86715866	G	C	ENST00000370558	ENSG00000097033	SH3GLB1	TRUE	FALSE
chr1	86715866	G	T	ENST00000370558	ENSG00000097033	SH3GLB1	TRUE	FALSE
chr1	86715867	T	A	ENST00000370558	ENSG00000097033	SH3GLB1	TRUE	FALSE
chr1	86715867	T	C	ENST00000370558	ENSG00000097033	SH3GLB1	TRUE	FALSE
chr1	86715867	T	G	ENST00000370558	ENSG00000097033	SH3GLB1	TRUE	FALSE
chr1	86719505	A	C	ENST00000370558	ENSG00000097033	SH3GLB1	TRUE	FALSE
chr1	86719505	A	G	ENST00000370558	ENSG00000097033	SH3GLB1	TRUE	FALSE
chr1	86719505	A	T	ENST00000370558	ENSG00000097033	SH3GLB1	TRUE	FALSE
chr1	86719506	G	A	ENST00000370558	ENSG00000097033	SH3GLB1	TRUE	FALSE
chr1	86719506	G	C	ENST00000370558	ENSG00000097033	SH3GLB1	TRUE	FALSE
chr1	86719506	G	T	ENST00000370558	ENSG00000097033	SH3GLB1	TRUE	FALSE
chr1	86719518	G	T	ENST00000370558	ENSG00000097033	SH3GLB1	TRUE	TRUE
chr1	86719521	G	T	ENST00000370558	ENSG00000097033	SH3GLB1	TRUE	TRUE
chr1	86719532	T	A	ENST00000370558	ENSG00000097033	SH3GLB1	TRUE	TRUE
chr1	86719532	T	G	ENST00000370558	ENSG00000097033	SH3GLB1	TRUE	TRUE
chr1	86719533	G	T	ENST00000370558	ENSG00000097033	SH3GLB1	TRUE	TRUE
chr1	86719536	A	T	ENST00000370558	ENSG00000097033	SH3GLB1	TRUE	TRUE
chr1	86719545	A	T	ENST00000370558	ENSG00000097033	SH3GLB1	TRUE	TRUE
chr1	86719548	A	T	ENST00000370558	ENSG00000097033	SH3GLB1	TRUE	TRUE
chr1	86719575	G	T	ENST00000370558	ENSG00000097033	SH3GLB1	TRUE	TRUE
chr1	86719582	T	A	ENST00000370558	ENSG00000097033	SH3GLB1	TRUE	TRUE
chr1	86719584	G	T	ENST00000370558	ENSG00000097033	SH3GLB1	TRUE	TRUE
chr1	86719587	C	T	ENST00000370558	ENSG00000097033	SH3GLB1	TRUE	TRUE
chr1	86719592	T	A	ENST00000370558	ENSG00000097033	SH3GLB1	TRUE	TRUE
chr1	86719592	T	G	ENST00000370558	ENSG00000097033	SH3GLB1
chr1	86719611	G	T	ENST00000370558	ENSG00000097033	SH3GLB1	TRUE	TRUE
chr1	86719623	G	T	ENST00000370558	ENSG00000097033	SH3GLB1	TRUE	TRUE
chr1	86719634	T	A	ENST00000370558	ENSG00000097033	SH3GLB1	TRUE	TRUE
chr1	86719634	T	G	ENST00000370558	ENSG00000097033	SH3GLB1	TRUE	TRUE
chr1	86719636	G	A	ENST00000370558	ENSG00000097033	SH3GLB1	TRUE	FALSE
chr1	86719636	G	C	ENST00000370558	ENSG00000097033	SH3GLB1	TRUE	FALSE
chr1	86719636	G	T	ENST00000370558	ENSG00000097033	SH3GLB1	TRUE	FALSE
chr1	86719637	T	A	ENST00000370558	ENSG00000097033	SH3GLB1	TRUE	FALSE
chr1	86719637	T	C	ENST00000370558	ENSG00000097033	SH3GLB1	FALSE	FALSE
chr1	86719637	T	G	ENST00000370558	ENSG00000097033	SH3GLB1	TRUE	FALSE
chr1	86722538	A	C	ENST00000370558	ENSG00000097033	SH3GLB1	TRUE	FALSE
chr1	86722538	A	G	ENST00000370558	ENSG00000097033	SH3GLB1	TRUE	FALSE
chr1	86722538	A	T	ENST00000370558	ENSG00000097033	SH3GLB1	TRUE	FALSE
chr1	86722539	G	A	ENST00000370558	ENSG00000097033	SH3GLB1	TRUE	FALSE
chr1	86722539	G	C	ENST00000370558	ENSG00000097033	SH3GLB1	TRUE	FALSE
chr1	86722539	G	T	ENST00000370558	ENSG00000097033	SH3GLB1	TRUE	FALSE
chr1	86722554	A	T	ENST00000370558	ENSG00000097033	SH3GLB1	TRUE	TRUE
chr1	86722559	T	A	ENST00000370558	ENSG00000097033	SH3GLB1	TRUE	TRUE
chr1	86722560	G	T	ENST00000370558	ENSG00000097033	SH3GLB1	TRUE	TRUE
chr1	86722563	G	T	ENST00000370558	ENSG00000097033	SH3GLB1	TRUE	TRUE
chr1	86722569	C	T	ENST00000370558	ENSG00000097033	SH3GLB1	TRUE	TRUE
chr1	86722572	A	T	ENST00000370558	ENSG00000097033	SH3GLB1
chr1	86722575	A	T	ENST00000370558	ENSG00000097033	SH3GLB1	TRUE	TRUE
chr1	86722581	G	T	ENST00000370558	ENSG00000097033	SH3GLB1	TRUE	TRUE
chr1	86722593	A	T	ENST00000370558	ENSG00000097033	SH3GLB1	TRUE	TRUE
chr1	86722596	G	T	ENST00000370558	ENSG00000097033	SH3GLB1	TRUE	TRUE
chr1	86722605	C	T	ENST00000370558	ENSG00000097033	SH3GLB1	TRUE	TRUE
chr1	86722612	C	A	ENST00000370558	ENSG00000097033	SH3GLB1	TRUE	TRUE
chr1	86722612	C	G	ENST00000370558	ENSG00000097033	SH3GLB1	TRUE	TRUE
chr1	86722618	T	A	ENST00000370558	ENSG00000097033	SH3GLB1	TRUE	TRUE
chr1	86722618	T	G	ENST00000370558	ENSG00000097033	SH3GLB1	TRUE	TRUE
chr1	86722636	T	A	ENST00000370558	ENSG00000097033	SH3GLB1	TRUE	TRUE
chr1	86722636	T	G	ENST00000370558	ENSG00000097033	SH3GLB1	TRUE	TRUE
chr1	86722638	A	T	ENST00000370558	ENSG00000097033	SH3GLB1	TRUE	TRUE
chr1	86722650	G	T	ENST00000370558	ENSG00000097033	SH3GLB1	TRUE	TRUE
chr1	86722653	G	T	ENST00000370558	ENSG00000097033	SH3GLB1	TRUE	TRUE
chr1	86722661	C	A	ENST00000370558	ENSG00000097033	SH3GLB1	TRUE	TRUE
chr1	86722661	C	G	ENST00000370558	ENSG00000097033	SH3GLB1	TRUE	TRUE
chr1	86722662	A	T	ENST00000370558	ENSG00000097033	SH3GLB1	TRUE	TRUE
chr1	86722674	G	A	ENST00000370558	ENSG00000097033	SH3GLB1	TRUE	FALSE
chr1	86722674	G	C	ENST00000370558	ENSG00000097033	SH3GLB1	TRUE	FALSE
chr1	86722674	G	T	ENST00000370558	ENSG00000097033	SH3GLB1	TRUE	FALSE
chr1	86722675	T	A	ENST00000370558	ENSG00000097033	SH3GLB1	TRUE	FALSE
chr1	86722675	T	C	ENST00000370558	ENSG00000097033	SH3GLB1	TRUE	FALSE
chr1	86722675	T	G	ENST00000370558	ENSG00000097033	SH3GLB1	TRUE	FALSE
chr1	86724311	A	C	ENST00000370558	ENSG00000097033	SH3GLB1	TRUE	FALSE
chr1	86724311	A	G	ENST00000370558	ENSG00000097033	SH3GLB1	TRUE	FALSE
chr1	86724311	A	T	ENST00000370558	ENSG00000097033	SH3GLB1	TRUE	FALSE
chr1	86724312	G	A	ENST00000370558	ENSG00000097033	SH3GLB1	TRUE	FALSE
chr1	86724312	G	C	ENST00000370558	ENSG00000097033	SH3GLB1	TRUE	FALSE
chr1	86724312	G	T	ENST00000370558	ENSG00000097033	SH3GLB1	TRUE	FALSE
chr1	86724313	A	T	ENST00000370558	ENSG00000097033	SH3GLB1	TRUE	TRUE
chr1	86724316	G	T	ENST00000370558	ENSG00000097033	SH3GLB1	TRUE	TRUE
chr1	86724322	A	T	ENST00000370558	ENSG00000097033	SH3GLB1	TRUE	TRUE
chr1	86724329	T	A	ENST00000370558	ENSG00000097033	SH3GLB1	TRUE	TRUE
chr1	86724331	C	T	ENST00000370558	ENSG00000097033	SH3GLB1	TRUE	TRUE
chr1	86724337	A	T	ENST00000370558	ENSG00000097033	SH3GLB1	TRUE	TRUE
chr1	86724340	A	T	ENST00000370558	ENSG00000097033	SH3GLB1	TRUE	TRUE
chr1	86724350	T	A	ENST00000370558	ENSG00000097033	SH3GLB1	TRUE	TRUE
chr1	86724361	A	T	ENST00000370558	ENSG00000097033	SH3GLB1	TRUE	TRUE
chr1	86724367	A	T	ENST00000370558	ENSG00000097033	SH3GLB1	TRUE	TRUE
chr1	86724373	A	T	ENST00000370558	ENSG00000097033	SH3GLB1
chr1	86724376	A	T	ENST00000370558	ENSG00000097033	SH3GLB1	TRUE	TRUE
chr1	86724382	A	T	ENST00000370558	ENSG00000097033	SH3GLB1	TRUE	TRUE
chr1	86724391	G	T	ENST00000370558	ENSG00000097033	SH3GLB1	TRUE	TRUE
chr1	86724397	A	T	ENST00000370558	ENSG00000097033	SH3GLB1	TRUE	TRUE
chr1	86724404	C	A	ENST00000370558	ENSG00000097033	SH3GLB1	TRUE	TRUE
chr1	86724404	C	G	ENST00000370558	ENSG00000097033	SH3GLB1	TRUE	TRUE
chr1	86724406	G	A	ENST00000370558	ENSG00000097033	SH3GLB1	TRUE	FALSE
chr1	86724406	G	C	ENST00000370558	ENSG00000097033	SH3GLB1	TRUE	FALSE
chr1	86724406	G	T	ENST00000370558	ENSG00000097033	SH3GLB1	TRUE	FALSE
chr1	86724407	T	A	ENST00000370558	ENSG00000097033	SH3GLB1	TRUE	FALSE
chr1	86724407	T	C	ENST00000370558	ENSG00000097033	SH3GLB1	TRUE	FALSE
chr1	86724407	T	G	ENST00000370558	ENSG00000097033	SH3GLB1	TRUE	FALSE
chr1	86734600	A	C	ENST00000370558	ENSG00000097033	SH3GLB1	TRUE	FALSE
chr1	86734600	A	G	ENST00000370558	ENSG00000097033	SH3GLB1	TRUE	FALSE
chr1	86734600	A	T	ENST00000370558	ENSG00000097033	SH3GLB1	TRUE	FALSE
chr1	86734601	G	A	ENST00000370558	ENSG00000097033	SH3GLB1	TRUE	FALSE
chr1	86734601	G	C	ENST00000370558	ENSG00000097033	SH3GLB1	TRUE	FALSE
chr1	86734601	G	T	ENST00000370558	ENSG00000097033	SH3GLB1	TRUE	FALSE
chr1	86734605	G	T	ENST00000370558	ENSG00000097033	SH3GLB1	TRUE	TRUE
chr1	86734608	C	T	ENST00000370558	ENSG00000097033	SH3GLB1	TRUE	TRUE
chr1	86734611	G	T	ENST00000370558	ENSG00000097033	SH3GLB1	TRUE	TRUE
chr1	86734615	T	A	ENST00000370558	ENSG00000097033	SH3GLB1	TRUE	TRUE
chr1	86734615	T	G	ENST00000370558	ENSG00000097033	SH3GLB1	TRUE	TRUE
chr1	86734617	A	T	ENST00000370558	ENSG00000097033	SH3GLB1	TRUE	TRUE
chr1	86734626	C	T	ENST00000370558	ENSG00000097033	SH3GLB1	TRUE	TRUE
chr1	86734632	G	T	ENST00000370558	ENSG00000097033	SH3GLB1	TRUE	TRUE
chr1	86734644	C	T	ENST00000370558	ENSG00000097033	SH3GLB1	TRUE	TRUE
chr1	86734650	G	T	ENST00000370558	ENSG00000097033	SH3GLB1	TRUE	TRUE
chr1	86734659	A	T	ENST00000370558	ENSG00000097033	SH3GLB1	TRUE	TRUE
chr1	86734671	G	T	ENST00000370558	ENSG00000097033	SH3GLB1	TRUE	TRUE
chr1	86734674	G	T	ENST00000370558	ENSG00000097033	SH3GLB1	TRUE	TRUE
chr1	86734692	G	A	ENST00000370558	ENSG00000097033	SH3GLB1	TRUE	FALSE
chr1	86734692	G	C	ENST00000370558	ENSG00000097033	SH3GLB1	TRUE	FALSE
chr1	86734692	G	T	ENST00000370558	ENSG00000097033	SH3GLB1	TRUE	FALSE
chr1	86734693	T	A	ENST00000370558	ENSG00000097033	SH3GLB1	TRUE	FALSE
chr1	86734693	T	C	ENST00000370558	ENSG00000097033	SH3GLB1	TRUE	FALSE
chr1	86734693	T	G	ENST00000370558	ENSG00000097033	SH3GLB1	TRUE	FALSE
chr1	86735077	A	C	ENST00000370558	ENSG00000097033	SH3GLB1	TRUE	TRUE
chr1	86735077	A	G	ENST00000370558	ENSG00000097033	SH3GLB1	TRUE	TRUE
chr1	86735077	A	T	ENST00000370558	ENSG00000097033	SH3GLB1	TRUE	TRUE
chr1	86735078	G	A	ENST00000370558	ENSG00000097033	SH3GLB1	TRUE	TRUE
chr1	86735078	G	C	ENST00000370558	ENSG00000097033	SH3GLB1	TRUE	TRUE
chr1	86735078	G	T	ENST00000370558	ENSG00000097033	SH3GLB1	TRUE	TRUE
chr1	86735096	T	A	ENST00000370558	ENSG00000097033	SH3GLB1	TRUE	TRUE
chr1	86735112	G	T	ENST00000370558	ENSG00000097033	SH3GLB1	TRUE	TRUE
chr1	86735118	C	T	ENST00000370558	ENSG00000097033	SH3GLB1	TRUE	TRUE
chr1	86735129	C	A	ENST00000370558	ENSG00000097033	SH3GLB1	TRUE	TRUE
chr1	86735129	C	G	ENST00000370558	ENSG00000097033	SH3GLB1	TRUE	TRUE
chr1	86735132	T	A	ENST00000370558	ENSG00000097033	SH3GLB1	TRUE	TRUE
chr1	86735132	T	G	ENST00000370558	ENSG00000097033	SH3GLB1	TRUE	TRUE
chr1	86735136	C	T	ENST00000370558	ENSG00000097033	SH3GLB1	TRUE	TRUE
chr1	86735141	T	A	ENST00000370558	ENSG00000097033	SH3GLB1	TRUE	TRUE
chr1	86735144	C	A	ENST00000370558	ENSG00000097033	SH3GLB1	TRUE	TRUE
chr1	86735144	C	G	ENST00000370558	ENSG00000097033	SH3GLB1	TRUE	TRUE
chr1	86735145	C	T	ENST00000370558	ENSG00000097033	SH3GLB1	TRUE	TRUE
chr1	86735150	T	A	ENST00000370558	ENSG00000097033	SH3GLB1	TRUE	TRUE
chr1	86735150	T	G	ENST00000370558	ENSG00000097033	SH3GLB1	TRUE	TRUE
chr1	86735155	T	A	ENST00000370558	ENSG00000097033	SH3GLB1	TRUE	TRUE
chr1	86735163	C	T	ENST00000370558	ENSG00000097033	SH3GLB1	TRUE	TRUE
chr1	86735166	A	T	ENST00000370558	ENSG00000097033	SH3GLB1	TRUE	TRUE
chr1	86735169	C	T	ENST00000370558	ENSG00000097033	SH3GLB1	TRUE	TRUE
chr1	86735175	G	T	ENST00000370558	ENSG00000097033	SH3GLB1	TRUE	TRUE
chr1	86735180	G	A	ENST00000370558	ENSG00000097033	SH3GLB1	TRUE	FALSE
chr1	86735180	G	C	ENST00000370558	ENSG00000097033	SH3GLB1	TRUE	FALSE
chr1	86735180	G	T	ENST00000370558	ENSG00000097033	SH3GLB1	TRUE	FALSE
chr1	86735181	T	A	ENST00000370558	ENSG00000097033	SH3GLB1	TRUE	FALSE
chr1	86735181	T	C	ENST00000370558	ENSG00000097033	SH3GLB1	TRUE	FALSE
chr1	86735181	T	G	ENST00000370558	ENSG00000097033	SH3GLB1	TRUE	FALSE
chr1	86742206	A	C	ENST00000370558	ENSG00000097033	SH3GLB1	TRUE	FALSE
chr1	86742206	A	G	ENST00000370558	ENSG00000097033	SH3GLB1	TRUE	FALSE
chr1	86742206	A	T	ENST00000370558	ENSG00000097033	SH3GLB1	TRUE	FALSE
chr1	86742207	G	A	ENST00000370558	ENSG00000097033	SH3GLB1	TRUE	FALSE
chr1	86742207	G	C	ENST00000370558	ENSG00000097033	SH3GLB1	TRUE	FALSE
chr1	86742207	G	T	ENST00000370558	ENSG00000097033	SH3GLB1	TRUE	FALSE
chr1	86742223	T	A	ENST00000370558	ENSG00000097033	SH3GLB1	TRUE	TRUE
chr1	86742223	T	G	ENST00000370558	ENSG00000097033	SH3GLB1	TRUE	TRUE
chr1	86742239	C	T	ENST00000370558	ENSG00000097033	SH3GLB1	TRUE	TRUE
chr1	86742264	C	A	ENST00000370558	ENSG00000097033	SH3GLB1	TRUE	TRUE
chr1	86742264	C	G	ENST00000370558	ENSG00000097033	SH3GLB1	TRUE	TRUE
chr1	86742270	T	A	ENST00000370558	ENSG00000097033	SH3GLB1	TRUE	TRUE
chr1	86742270	T	G	ENST00000370558	ENSG00000097033	SH3GLB1	TRUE	TRUE
chr1	86742303	C	A	ENST00000370558	ENSG00000097033	SH3GLB1	TRUE	TRUE
chr1	86742303	C	G	ENST00000370558	ENSG00000097033	SH3GLB1	TRUE	TRUE
chr1	86742350	A	T	ENST00000370558	ENSG00000097033	SH3GLB1	TRUE	TRUE
chr1	86742353	G	T	ENST00000370558	ENSG00000097033	SH3GLB1	TRUE	TRUE
chr1	86742358	T	A	ENST00000370558	ENSG00000097033	SH3GLB1	TRUE	TRUE
chr1	86742368	A	T	ENST00000370558	ENSG00000097033	SH3GLB1	TRUE	TRUE
chr1	86742371	A	T	ENST00000370558	ENSG00000097033	SH3GLB1	TRUE	TRUE
chr1	86742388	T	A	ENST00000370558	ENSG00000097033	SH3GLB1	FALSE	FALSE
chr1	86742388	T	G	ENST00000370558	ENSG00000097033	SH3GLB1	FALSE	FALSE
chr1	86742394	T	A	ENST00000370558	ENSG00000097033	SH3GLB1	FALSE	FALSE
chr1	86742394	T	G	ENST00000370558	ENSG00000097033	SH3GLB1	FALSE	FALSE
chr1	86742413	G	T	ENST00000370558	ENSG00000097033	SH3GLB1	FALSE	FALSE
chr1	86742417	T	A	ENST00000370558	ENSG00000097033	SH3GLB1	FALSE	FALSE
chr1	86742417	T	G	ENST00000370558	ENSG00000097033	SH3GLB1	FALSE	FALSE
chr1	86742420	C	A	ENST00000370558	ENSG00000097033	SH3GLB1	FALSE	FALSE
chr1	86742420	C	G	ENST00000370558	ENSG00000097033	SH3GLB1	FALSE	FALSE
chr1	86742434	G	T	ENST00000370558	ENSG00000097033	SH3GLB1	FALSE	FALSE
chr1	86742437	G	A	ENST00000370558	ENSG00000097033	SH3GLB1	TRUE	FALSE
chr1	86742437	G	C	ENST00000370558	ENSG00000097033	SH3GLB1	TRUE	FALSE
chr1	86742437	G	T	ENST00000370558	ENSG00000097033	SH3GLB1	TRUE	FALSE
chr1	86742438	T	A	ENST00000370558	ENSG00000097033	SH3GLB1	TRUE	FALSE
chr1	86742438	T	C	ENST00000370558	ENSG00000097033	SH3GLB1	FALSE	FALSE
chr1	86742438	T	G	ENST00000370558	ENSG00000097033	SH3GLB1	TRUE	FALSE
chr1	86743126	A	C	ENST00000370558	ENSG00000097033	SH3GLB1	TRUE	FALSE
chr1	86743126	A	G	ENST00000370558	ENSG00000097033	SH3GLB1	TRUE	FALSE
chr1	86743126	A	T	ENST00000370558	ENSG00000097033	SH3GLB1	TRUE	FALSE
chr1	86743127	G	A	ENST00000370558	ENSG00000097033	SH3GLB1	TRUE	FALSE
chr1	86743127	G	C	ENST00000370558	ENSG00000097033	SH3GLB1	TRUE	FALSE
chr1	86743127	G	T	ENST00000370558	ENSG00000097033	SH3GLB1	TRUE	FALSE
chr1	86743152	G	T	ENST00000370558	ENSG00000097033	SH3GLB1	FALSE	FALSE
chr1	86743162	C	A	ENST00000370558	ENSG00000097033	SH3GLB1	FALSE	FALSE
chr1	86743162	C	G	ENST00000370558	ENSG00000097033	SH3GLB1	FALSE	FALSE
chr1	86743168	G	A	ENST00000370558	ENSG00000097033	SH3GLB1	FALSE	FALSE
chr1	86743169	G	A	ENST00000370558	ENSG00000097033	SH3GLB1	FALSE	FALSE
chr1	86743179	G	T	ENST00000370558	ENSG00000097033	SH3GLB1	FALSE	FALSE
chr1	86743185	G	T	ENST00000370558	ENSG00000097033	SH3GLB1	FALSE	FALSE
chr1	86743191	C	T	ENST00000370558	ENSG00000097033	SH3GLB1	FALSE	FALSE
chr1	86743194	A	T	ENST00000370558	ENSG00000097033	SH3GLB1	FALSE	FALSE
chr1	86743200	A	T	ENST00000370558	ENSG00000097033	SH3GLB1	FALSE	FALSE
chr1	86743217	C	A	ENST00000370558	ENSG00000097033	SH3GLB1	FALSE	FALSE
chr1	86743217	C	G	ENST00000370558	ENSG00000097033	SH3GLB1	FALSE	FALSE
chr1	86743219	T	A	ENST00000370558	ENSG00000097033	SH3GLB1	FALSE	FALSE
chr1	86743219	T	G	ENST00000370558	ENSG00000097033	SH3GLB1	FALSE	FALSE
chr1	86743221	G	T	ENST00000370558	ENSG00000097033	SH3GLB1	FALSE	FALSE
chr1	86863485	C	A	ENST00000331835	ENSG00000183291	SELENOF	FALSE	FALSE
chr1	86863487	A	T	ENST00000331835	ENSG00000183291	SELENOF	FALSE	FALSE
chr1	86863491	T	A	ENST00000331835	ENSG00000183291	SELENOF	FALSE	FALSE
chr1	86863494	C	A	ENST00000331835	ENSG00000183291	SELENOF	FALSE	FALSE
chr1	86863506	C	A	ENST00000331835	ENSG00000183291	SELENOF	FALSE	FALSE
chr1	86863509	C	A	ENST00000331835	ENSG00000183291	SELENOF	FALSE	FALSE
chr1	86863525	C	T	ENST00000331835	ENSG00000183291	SELENOF	FALSE	FALSE
chr1	86863526	C	T	ENST00000331835	ENSG00000183291	SELENOF	FALSE	FALSE
chr1	86863530	T	A	ENST00000331835	ENSG00000183291	SELENOF	FALSE	FALSE
chr1	86863545	C	A	ENST00000331835	ENSG00000183291	SELENOF	FALSE	FALSE
chr1	86863548	C	A	ENST00000331835	ENSG00000183291	SELENOF	FALSE	FALSE
chr1	86863571	A	T	ENST00000331835	ENSG00000183291	SELENOF	FALSE	FALSE
chr1	86863578	T	A	ENST00000331835	ENSG00000183291	SELENOF	FALSE	FALSE
chr1	86863580	A	C	ENST00000331835	ENSG00000183291	SELENOF	FALSE	FALSE
chr1	86863580	A	T	ENST00000331835	ENSG00000183291	SELENOF	FALSE	FALSE
chr1	86863592	G	C	ENST00000331835	ENSG00000183291	SELENOF	FALSE	FALSE
chr1	86863592	G	T	ENST00000331835	ENSG00000183291	SELENOF	FALSE	FALSE
chr1	86863603	A	C	ENST00000331835	ENSG00000183291	SELENOF	FALSE	FALSE
chr1	86863603	A	T	ENST00000331835	ENSG00000183291	SELENOF	FALSE	FALSE
chr1	86863606	C	A	ENST00000331835	ENSG00000183291	SELENOF	TRUE	TRUE
chr1	86863606	C	G	ENST00000331835	ENSG00000183291	SELENOF	TRUE	FALSE
chr1	86863606	C	T	ENST00000331835	ENSG00000183291	SELENOF	TRUE	FALSE
chr1	86863607	T	A	ENST00000331835	ENSG00000183291	SELENOF	TRUE	FALSE
chr1	86863607	T	C	ENST00000331835	ENSG00000183291	SELENOF	TRUE	FALSE
chr1	86863607	T	G	ENST00000331835	ENSG00000183291	SELENOF	TRUE	FALSE
chr1	86868051	A	C	ENST00000331835	ENSG00000183291	SELENOF	TRUE	FALSE
chr1	86868051	A	G	ENST00000331835	ENSG00000183291	SELENOF	TRUE	FALSE
chr1	86868051	A	T	ENST00000331835	ENSG00000183291	SELENOF	TRUE	FALSE
chr1	86868052	C	A	ENST00000331835	ENSG00000183291	SELENOF	TRUE	FALSE
chr1	86868052	C	G	ENST00000331835	ENSG00000183291	SELENOF	TRUE	FALSE
chr1	86868052	C	T	ENST00000331835	ENSG00000183291	SELENOF	TRUE	FALSE
chr1	86868055	T	A	ENST00000331835	ENSG00000183291	SELENOF
chr1	86868061	G	A	ENST00000331835	ENSG00000183291	SELENOF
chr1	86868067	C	A	ENST00000331835	ENSG00000183291	SELENOF		FALSE
chr1	86868070	T	A	ENST00000331835	ENSG00000183291	SELENOF		FALSE
chr1	86868079	T	A	ENST00000331835	ENSG00000183291	SELENOF		FALSE
chr1	86868085	T	A	ENST00000331835	ENSG00000183291	SELENOF		FALSE
chr1	86868103	C	A	ENST00000331835	ENSG00000183291	SELENOF	TRUE	FALSE
chr1	86868103	C	G	ENST00000331835	ENSG00000183291	SELENOF	TRUE	FALSE
chr1	86868103	C	T	ENST00000331835	ENSG00000183291	SELENOF	TRUE	FALSE
chr1	86868104	T	A	ENST00000331835	ENSG00000183291	SELENOF	TRUE	FALSE
chr1	86868104	T	C	ENST00000331835	ENSG00000183291	SELENOF	TRUE	FALSE
chr1	86868104	T	G	ENST00000331835	ENSG00000183291	SELENOF	TRUE	FALSE
chr1	86880660	A	C	ENST00000331835	ENSG00000183291	SELENOF	TRUE	FALSE
chr1	86880660	A	G	ENST00000331835	ENSG00000183291	SELENOF	TRUE	FALSE
chr1	86880660	A	T	ENST00000331835	ENSG00000183291	SELENOF	TRUE	FALSE
chr1	86880661	C	A	ENST00000331835	ENSG00000183291	SELENOF	TRUE	FALSE
chr1	86880661	C	G	ENST00000331835	ENSG00000183291	SELENOF	TRUE	FALSE
chr1	86880661	C	T	ENST00000331835	ENSG00000183291	SELENOF	TRUE	FALSE
chr1	86880665	G	A	ENST00000331835	ENSG00000183291	SELENOF	TRUE	TRUE
chr1	86880671	G	A	ENST00000331835	ENSG00000183291	SELENOF	TRUE	TRUE
chr1	86880683	C	A	ENST00000331835	ENSG00000183291	SELENOF	TRUE	TRUE
chr1	86880685	A	T	ENST00000331835	ENSG00000183291	SELENOF	TRUE	TRUE
chr1	86880689	T	A	ENST00000331835	ENSG00000183291	SELENOF	TRUE	TRUE
chr1	86880691	C	T	ENST00000331835	ENSG00000183291	SELENOF	TRUE	TRUE
chr1	86880695	C	A	ENST00000331835	ENSG00000183291	SELENOF	TRUE	TRUE
chr1	86880696	A	T	ENST00000331835	ENSG00000183291	SELENOF	TRUE	TRUE
chr1	86880704	C	A	ENST00000331835	ENSG00000183291	SELENOF	TRUE	TRUE
chr1	86880716	C	A	ENST00000331835	ENSG00000183291	SELENOF	TRUE	TRUE
chr1	86880720	A	C	ENST00000331835	ENSG00000183291	SELENOF	TRUE	TRUE
chr1	86880720	A	T	ENST00000331835	ENSG00000183291	SELENOF	TRUE	TRUE
chr1	86880726	C	A	ENST00000331835	ENSG00000183291	SELENOF	TRUE	FALSE
chr1	86880726	C	G	ENST00000331835	ENSG00000183291	SELENOF	TRUE	FALSE
chr1	86880726	C	T	ENST00000331835	ENSG00000183291	SELENOF	TRUE	FALSE
chr1	86880727	T	A	ENST00000331835	ENSG00000183291	SELENOF	TRUE	FALSE
chr1	86880727	T	C	ENST00000331835	ENSG00000183291	SELENOF	TRUE	FALSE
chr1	86880727	T	G	ENST00000331835	ENSG00000183291	SELENOF	TRUE	FALSE
chr1	86903279	A	C	ENST00000331835	ENSG00000183291	SELENOF	TRUE	FALSE
chr1	86903279	A	G	ENST00000331835	ENSG00000183291	SELENOF	TRUE	FALSE
chr1	86903279	A	T	ENST00000331835	ENSG00000183291	SELENOF	TRUE	FALSE
chr1	86903280	C	A	ENST00000331835	ENSG00000183291	SELENOF	TRUE	FALSE
chr1	86903280	C	G	ENST00000331835	ENSG00000183291	SELENOF	TRUE	FALSE
chr1	86903280	C	T	ENST00000331835	ENSG00000183291	SELENOF	TRUE	FALSE
chr1	86903283	T	A	ENST00000331835	ENSG00000183291	SELENOF	TRUE	TRUE
chr1	86903286	T	A	ENST00000331835	ENSG00000183291	SELENOF	TRUE	TRUE
chr1	86903292	C	A	ENST00000331835	ENSG00000183291	SELENOF	TRUE	TRUE
chr1	86903298	G	A	ENST00000331835	ENSG00000183291	SELENOF	TRUE	TRUE
chr1	86903304	C	A	ENST00000331835	ENSG00000183291	SELENOF	TRUE	TRUE
chr1	86903307	C	A	ENST00000331835	ENSG00000183291	SELENOF	TRUE	TRUE
chr1	86903310	G	A	ENST00000331835	ENSG00000183291	SELENOF	TRUE	TRUE
chr1	86903311	A	T	ENST00000331835	ENSG00000183291	SELENOF	TRUE	TRUE
chr1	86903314	G	T	ENST00000331835	ENSG00000183291	SELENOF	TRUE	TRUE
chr1	86903319	C	A	ENST00000331835	ENSG00000183291	SELENOF	TRUE	TRUE
chr1	86903322	T	A	ENST00000331835	ENSG00000183291	SELENOF	TRUE	TRUE
chr1	86903323	G	T	ENST00000331835	ENSG00000183291	SELENOF	TRUE	TRUE
chr1	86903340	G	A	ENST00000331835	ENSG00000183291	SELENOF	TRUE	TRUE
chr1	86903355	G	A	ENST00000331835	ENSG00000183291	SELENOF	TRUE	TRUE
chr1	86903358	C	A	ENST00000331835	ENSG00000183291	SELENOF	TRUE	TRUE
chr1	86903368	A	T	ENST00000331835	ENSG00000183291	SELENOF	TRUE	TRUE
chr1	86903377	G	T	ENST00000331835	ENSG00000183291	SELENOF	TRUE	TRUE
chr1	86903384	A	T	ENST00000331835	ENSG00000183291	SELENOF	TRUE	TRUE
chr1	86903402	A	C	ENST00000331835	ENSG00000183291	SELENOF	TRUE	TRUE
chr1	86903402	A	T	ENST00000331835	ENSG00000183291	SELENOF	TRUE	TRUE
chr1	86903406	C	A	ENST00000331835	ENSG00000183291	SELENOF	TRUE	TRUE
chr1	86903409	T	A	ENST00000331835	ENSG00000183291	SELENOF	TRUE	TRUE
chr1	86903410	G	T	ENST00000331835	ENSG00000183291	SELENOF	TRUE	TRUE
chr1	86903418	C	A	ENST00000331835	ENSG00000183291	SELENOF	TRUE	TRUE
chr1	86903420	G	T	ENST00000331835	ENSG00000183291	SELENOF	TRUE	TRUE
chr1	86903423	G	C	ENST00000331835	ENSG00000183291	SELENOF	TRUE	TRUE
chr1	86903423	G	T	ENST00000331835	ENSG00000183291	SELENOF	TRUE	TRUE
chr1	86903430	C	A	ENST00000331835	ENSG00000183291	SELENOF	TRUE	TRUE
chr1	86903449	C	A	ENST00000331835	ENSG00000183291	SELENOF	TRUE	FALSE
chr1	86903449	C	G	ENST00000331835	ENSG00000183291	SELENOF	TRUE	FALSE
chr1	86903449	C	T	ENST00000331835	ENSG00000183291	SELENOF	TRUE	FALSE
chr1	86903450	T	A	ENST00000331835	ENSG00000183291	SELENOF	TRUE	FALSE
chr1	86903450	T	C	ENST00000331835	ENSG00000183291	SELENOF	TRUE	FALSE
chr1	86903450	T	G	ENST00000331835	ENSG00000183291	SELENOF	TRUE	FALSE
chr1	86914026	A	C	ENST00000331835	ENSG00000183291	SELENOF	FALSE	FALSE
chr1	86914026	A	G	ENST00000331835	ENSG00000183291	SELENOF	FALSE	FALSE
chr1	86914026	A	T	ENST00000331835	ENSG00000183291	SELENOF	FALSE	FALSE
chr1	86914027	C	A	ENST00000331835	ENSG00000183291	SELENOF	FALSE	FALSE
chr1	86914027	C	G	ENST00000331835	ENSG00000183291	SELENOF	FALSE	FALSE
chr1	86914027	C	T	ENST00000331835	ENSG00000183291	SELENOF	FALSE	FALSE
chr1	86914033	G	A	ENST00000331835	ENSG00000183291	SELENOF
chr1	86914047	A	T	ENST00000331835	ENSG00000183291	SELENOF		FALSE
chr1	86914050	A	T	ENST00000331835	ENSG00000183291	SELENOF		FALSE
chr1	86914053	A	T	ENST00000331835	ENSG00000183291	SELENOF		FALSE
chr1	86914079	A	T	ENST00000331835	ENSG00000183291	SELENOF	FALSE	FALSE
chr1	86915067	A	T	ENST00000370550	ENSG00000153936	HS2ST1	FALSE	FALSE
chr1	86915071	T	A	ENST00000370550	ENSG00000153936	HS2ST1	FALSE	FALSE
chr1	86915073	C	T	ENST00000370550	ENSG00000153936	HS2ST1	FALSE	FALSE
chr1	86915116	T	A	ENST00000370550	ENSG00000153936	HS2ST1	TRUE	TRUE
chr1	86915118	G	T	ENST00000370550	ENSG00000153936	HS2ST1	TRUE	TRUE
chr1	86915124	C	T	ENST00000370550	ENSG00000153936	HS2ST1	TRUE	TRUE
chr1	86915130	C	T	ENST00000370550	ENSG00000153936	HS2ST1	TRUE	TRUE
chr1	86915133	A	T	ENST00000370550	ENSG00000153936	HS2ST1	TRUE	TRUE
chr1	86915139	G	T	ENST00000370550	ENSG00000153936	HS2ST1	TRUE	TRUE
chr1	86915142	G	T	ENST00000370550	ENSG00000153936	HS2ST1	TRUE	TRUE
chr1	86915152	C	A	ENST00000370550	ENSG00000153936	HS2ST1	TRUE	TRUE
chr1	86915154	A	T	ENST00000370550	ENSG00000153936	HS2ST1	TRUE	TRUE
chr1	86915160	G	T	ENST00000370550	ENSG00000153936	HS2ST1	TRUE	TRUE
chr1	86915161	G	A	ENST00000370550	ENSG00000153936	HS2ST1	TRUE	FALSE
chr1	86915161	G	C	ENST00000370550	ENSG00000153936	HS2ST1	TRUE	FALSE
chr1	86915161	G	T	ENST00000370550	ENSG00000153936	HS2ST1	TRUE	FALSE
chr1	86915162	T	A	ENST00000370550	ENSG00000153936	HS2ST1	TRUE	FALSE
chr1	86915162	T	C	ENST00000370550	ENSG00000153936	HS2ST1	TRUE	FALSE
chr1	86915162	T	G	ENST00000370550	ENSG00000153936	HS2ST1	TRUE	FALSE
chr1	86993094	A	T	ENST00000370548	ENSG00000267561		FALSE	FALSE
chr1	86993109	G	T	ENST00000370548	ENSG00000267561		FALSE	FALSE
chr1	86993127	G	T	ENST00000370548	ENSG00000267561		FALSE	FALSE
chr1	86993128	G	A	ENST00000370548	ENSG00000267561		FALSE	FALSE
chr1	86993128	G	C	ENST00000370548	ENSG00000267561		FALSE	FALSE
chr1	86993128	G	T	ENST00000370548	ENSG00000267561		FALSE	FALSE
chr1	86993129	T	A	ENST00000370548	ENSG00000267561		FALSE	FALSE
chr1	86993129	T	C	ENST00000370548	ENSG00000267561		FALSE	FALSE
chr1	86993129	T	G	ENST00000370548	ENSG00000267561		FALSE	FALSE
chr1	87072932	A	C	ENST00000370548	ENSG00000267561		TRUE	FALSE
chr1	87072932	A	C	ENST00000370550	ENSG00000153936	HS2ST1	TRUE	FALSE
chr1	87072932	A	G	ENST00000370548	ENSG00000267561		TRUE	FALSE
chr1	87072932	A	G	ENST00000370550	ENSG00000153936	HS2ST1	TRUE	FALSE
chr1	87072932	A	T	ENST00000370548	ENSG00000267561		TRUE	FALSE
chr1	87072932	A	T	ENST00000370550	ENSG00000153936	HS2ST1	TRUE	FALSE
chr1	87072933	G	A	ENST00000370548	ENSG00000267561		TRUE	FALSE
chr1	87072933	G	A	ENST00000370550	ENSG00000153936	HS2ST1	TRUE	FALSE
chr1	87072933	G	C	ENST00000370548	ENSG00000267561		TRUE	FALSE
chr1	87072933	G	C	ENST00000370550	ENSG00000153936	HS2ST1	TRUE	FALSE
chr1	87072933	G	T	ENST00000370548	ENSG00000267561		TRUE	FALSE
chr1	87072933	G	T	ENST00000370550	ENSG00000153936	HS2ST1	TRUE	FALSE
chr1	87072948	A	T	ENST00000370548	ENSG00000267561		TRUE	FALSE
chr1	87072948	A	T	ENST00000370550	ENSG00000153936	HS2ST1	TRUE	TRUE
chr1	87072954	G	T	ENST00000370548	ENSG00000267561		TRUE	FALSE
chr1	87072954	G	T	ENST00000370550	ENSG00000153936	HS2ST1	TRUE	TRUE
chr1	87072960	C	T	ENST00000370548	ENSG00000267561		TRUE	TRUE
chr1	87072960	C	T	ENST00000370550	ENSG00000153936	HS2ST1	TRUE	TRUE
chr1	87072963	G	T	ENST00000370548	ENSG00000267561		TRUE	TRUE
chr1	87072963	G	T	ENST00000370550	ENSG00000153936	HS2ST1	TRUE	TRUE
chr1	87072969	G	T	ENST00000370548	ENSG00000267561		TRUE	TRUE
chr1	87072969	G	T	ENST00000370550	ENSG00000153936	HS2ST1	TRUE	TRUE
chr1	87072972	C	T	ENST00000370548	ENSG00000267561		TRUE	TRUE
chr1	87072972	C	T	ENST00000370550	ENSG00000153936	HS2ST1	TRUE	TRUE
chr1	87072975	C	T	ENST00000370548	ENSG00000267561		TRUE	TRUE
chr1	87072975	C	T	ENST00000370550	ENSG00000153936	HS2ST1	TRUE	TRUE
chr1	87072999	C	T	ENST00000370548	ENSG00000267561		TRUE	TRUE
chr1	87072999	C	T	ENST00000370550	ENSG00000153936	HS2ST1	TRUE	TRUE
chr1	87073012	T	A	ENST00000370548	ENSG00000267561		TRUE	TRUE
chr1	87073012	T	A	ENST00000370550	ENSG00000153936	HS2ST1	TRUE	TRUE
chr1	87073012	T	G	ENST00000370548	ENSG00000267561		TRUE	TRUE
chr1	87073012	T	G	ENST00000370550	ENSG00000153936	HS2ST1	TRUE	TRUE
chr1	87073017	G	T	ENST00000370548	ENSG00000267561		TRUE	TRUE
chr1	87073017	G	T	ENST00000370550	ENSG00000153936	HS2ST1	TRUE	TRUE
chr1	87073020	G	T	ENST00000370548	ENSG00000267561		TRUE	TRUE
chr1	87073020	G	T	ENST00000370550	ENSG00000153936	HS2ST1	TRUE	TRUE
chr1	87073023	G	T	ENST00000370548	ENSG00000267561		TRUE	TRUE
chr1	87073023	G	T	ENST00000370550	ENSG00000153936	HS2ST1	TRUE	TRUE
chr1	87073043	T	A	ENST00000370548	ENSG00000267561		TRUE	TRUE
chr1	87073043	T	A	ENST00000370550	ENSG00000153936	HS2ST1	TRUE	TRUE
chr1	87073043	T	G	ENST00000370548	ENSG00000267561		TRUE	TRUE
chr1	87073043	T	G	ENST00000370550	ENSG00000153936	HS2ST1	TRUE	TRUE
chr1	87073047	A	T	ENST00000370548	ENSG00000267561		TRUE	TRUE
chr1	87073047	A	T	ENST00000370550	ENSG00000153936	HS2ST1	TRUE	TRUE
chr1	87073056	A	T	ENST00000370548	ENSG00000267561		TRUE	TRUE
chr1	87073056	A	T	ENST00000370550	ENSG00000153936	HS2ST1	TRUE	TRUE
chr1	87073072	C	A	ENST00000370548	ENSG00000267561		TRUE	TRUE
chr1	87073072	C	A	ENST00000370550	ENSG00000153936	HS2ST1	TRUE	TRUE
chr1	87073072	C	G	ENST00000370548	ENSG00000267561		TRUE	TRUE
chr1	87073072	C	G	ENST00000370550	ENSG00000153936	HS2ST1	TRUE	TRUE
chr1	87073091	T	A	ENST00000370548	ENSG00000267561		TRUE	TRUE
chr1	87073091	T	A	ENST00000370550	ENSG00000153936	HS2ST1	TRUE	TRUE
chr1	87073091	T	G	ENST00000370548	ENSG00000267561		TRUE	TRUE
chr1	87073091	T	G	ENST00000370550	ENSG00000153936	HS2ST1	TRUE	TRUE
chr1	87073100	T	A	ENST00000370548	ENSG00000267561		TRUE	TRUE
chr1	87073100	T	A	ENST00000370550	ENSG00000153936	HS2ST1	TRUE	TRUE
chr1	87073104	A	T	ENST00000370548	ENSG00000267561		TRUE	TRUE
chr1	87073104	A	T	ENST00000370550	ENSG00000153936	HS2ST1	TRUE	TRUE
chr1	87073110	A	T	ENST00000370548	ENSG00000267561		TRUE	TRUE
chr1	87073110	A	T	ENST00000370550	ENSG00000153936	HS2ST1	TRUE	TRUE
chr1	87073115	C	A	ENST00000370548	ENSG00000267561		TRUE	TRUE
chr1	87073115	C	A	ENST00000370550	ENSG00000153936	HS2ST1	TRUE	TRUE
chr1	87073115	C	G	ENST00000370548	ENSG00000267561		TRUE	TRUE
chr1	87073115	C	G	ENST00000370550	ENSG00000153936	HS2ST1	TRUE	TRUE
chr1	87073140	A	T	ENST00000370548	ENSG00000267561		TRUE	TRUE
chr1	87073140	A	T	ENST00000370550	ENSG00000153936	HS2ST1	TRUE	TRUE
chr1	87073159	C	A	ENST00000370548	ENSG00000267561		TRUE	TRUE
chr1	87073159	C	A	ENST00000370550	ENSG00000153936	HS2ST1	TRUE	TRUE
chr1	87073159	C	G	ENST00000370548	ENSG00000267561		TRUE	TRUE
chr1	87073159	C	G	ENST00000370550	ENSG00000153936	HS2ST1	TRUE	TRUE
chr1	87073162	T	A	ENST00000370548	ENSG00000267561		TRUE	TRUE
chr1	87073162	T	A	ENST00000370550	ENSG00000153936	HS2ST1	TRUE	TRUE
chr1	87073164	C	T	ENST00000370548	ENSG00000267561		TRUE	TRUE
chr1	87073164	C	T	ENST00000370550	ENSG00000153936	HS2ST1	TRUE	TRUE
chr1	87073170	C	T	ENST00000370548	ENSG00000267561		TRUE	TRUE
chr1	87073170	C	T	ENST00000370550	ENSG00000153936	HS2ST1	TRUE	TRUE
chr1	87073173	G	A	ENST00000370548	ENSG00000267561		TRUE	FALSE
chr1	87073173	G	A	ENST00000370550	ENSG00000153936	HS2ST1	TRUE	FALSE
chr1	87073173	G	C	ENST00000370548	ENSG00000267561		TRUE	FALSE
chr1	87073173	G	C	ENST00000370550	ENSG00000153936	HS2ST1	TRUE	FALSE
chr1	87073173	G	T	ENST00000370548	ENSG00000267561		TRUE	FALSE
chr1	87073173	G	T	ENST00000370550	ENSG00000153936	HS2ST1	TRUE	FALSE
chr1	87073174	T	A	ENST00000370548	ENSG00000267561		TRUE	FALSE
chr1	87073174	T	A	ENST00000370550	ENSG00000153936	HS2ST1	TRUE	FALSE
chr1	87073174	T	C	ENST00000370548	ENSG00000267561		TRUE	FALSE
chr1	87073174	T	C	ENST00000370550	ENSG00000153936	HS2ST1	TRUE	FALSE
chr1	87073174	T	G	ENST00000370548	ENSG00000267561		TRUE	FALSE
chr1	87073174	T	G	ENST00000370550	ENSG00000153936	HS2ST1	TRUE	FALSE
chr1	87084192	A	C	ENST00000370548	ENSG00000267561		TRUE	FALSE
chr1	87084192	A	C	ENST00000370550	ENSG00000153936	HS2ST1	TRUE	FALSE
chr1	87084192	A	G	ENST00000370548	ENSG00000267561		TRUE	FALSE
chr1	87084192	A	G	ENST00000370550	ENSG00000153936	HS2ST1	TRUE	FALSE
chr1	87084192	A	T	ENST00000370548	ENSG00000267561		TRUE	FALSE
chr1	87084192	A	T	ENST00000370550	ENSG00000153936	HS2ST1	TRUE	FALSE
chr1	87084193	G	A	ENST00000370548	ENSG00000267561		TRUE	FALSE
chr1	87084193	G	A	ENST00000370550	ENSG00000153936	HS2ST1	TRUE	FALSE
chr1	87084193	G	C	ENST00000370548	ENSG00000267561		TRUE	FALSE
chr1	87084193	G	C	ENST00000370550	ENSG00000153936	HS2ST1	TRUE	FALSE
chr1	87084193	G	T	ENST00000370548	ENSG00000267561		TRUE	FALSE
chr1	87084193	G	T	ENST00000370550	ENSG00000153936	HS2ST1	TRUE	FALSE
chr1	87084206	A	T	ENST00000370548	ENSG00000267561		TRUE	TRUE
chr1	87084206	A	T	ENST00000370550	ENSG00000153936	HS2ST1	TRUE	TRUE
chr1	87084222	G	A	ENST00000370548	ENSG00000267561		TRUE	TRUE
chr1	87084222	G	A	ENST00000370550	ENSG00000153936	HS2ST1	TRUE	TRUE
chr1	87084223	G	A	ENST00000370548	ENSG00000267561		TRUE	TRUE
chr1	87084223	G	A	ENST00000370550	ENSG00000153936	HS2ST1	TRUE	TRUE
chr1	87084224	A	T	ENST00000370548	ENSG00000267561		TRUE	TRUE
chr1	87084224	A	T	ENST00000370550	ENSG00000153936	HS2ST1	TRUE	TRUE
chr1	87084227	G	T	ENST00000370548	ENSG00000267561		TRUE	TRUE
chr1	87084227	G	T	ENST00000370550	ENSG00000153936	HS2ST1	TRUE	TRUE
chr1	87084233	A	T	ENST00000370548	ENSG00000267561		TRUE	TRUE
chr1	87084233	A	T	ENST00000370550	ENSG00000153936	HS2ST1	TRUE	TRUE
chr1	87084239	G	T	ENST00000370548	ENSG00000267561		TRUE	TRUE
chr1	87084239	G	T	ENST00000370550	ENSG00000153936	HS2ST1	TRUE	TRUE
chr1	87084247	T	A	ENST00000370548	ENSG00000267561		TRUE	TRUE
chr1	87084247	T	A	ENST00000370550	ENSG00000153936	HS2ST1	TRUE	TRUE
chr1	87084247	T	G	ENST00000370548	ENSG00000267561		TRUE	TRUE
chr1	87084247	T	G	ENST00000370550	ENSG00000153936	HS2ST1	TRUE	TRUE
chr1	87084251	G	T	ENST00000370548	ENSG00000267561		TRUE	TRUE
chr1	87084251	G	T	ENST00000370550	ENSG00000153936	HS2ST1	TRUE	TRUE
chr1	87084265	C	A	ENST00000370548	ENSG00000267561		TRUE	TRUE
chr1	87084265	C	A	ENST00000370550	ENSG00000153936	HS2ST1	TRUE	TRUE
chr1	87084265	C	G	ENST00000370548	ENSG00000267561		TRUE	TRUE
chr1	87084265	C	G	ENST00000370550	ENSG00000153936	HS2ST1	TRUE	TRUE
chr1	87084267	T	A	ENST00000370548	ENSG00000267561		TRUE	TRUE
chr1	87084267	T	A	ENST00000370550	ENSG00000153936	HS2ST1	TRUE	TRUE
chr1	87084278	A	T	ENST00000370548	ENSG00000267561		TRUE	TRUE
chr1	87084278	A	T	ENST00000370550	ENSG00000153936	HS2ST1	TRUE	TRUE
chr1	87084280	G	A	ENST00000370548	ENSG00000267561		TRUE	FALSE
chr1	87084280	G	A	ENST00000370550	ENSG00000153936	HS2ST1	TRUE	FALSE
chr1	87084280	G	C	ENST00000370548	ENSG00000267561		TRUE	FALSE
chr1	87084280	G	C	ENST00000370550	ENSG00000153936	HS2ST1	TRUE	FALSE
chr1	87084280	G	T	ENST00000370548	ENSG00000267561		TRUE	FALSE
chr1	87084280	G	T	ENST00000370550	ENSG00000153936	HS2ST1	TRUE	FALSE
chr1	87084281	T	A	ENST00000370548	ENSG00000267561		TRUE	FALSE
chr1	87084281	T	A	ENST00000370550	ENSG00000153936	HS2ST1	TRUE	FALSE
chr1	87084281	T	C	ENST00000370548	ENSG00000267561		TRUE	FALSE
chr1	87084281	T	C	ENST00000370550	ENSG00000153936	HS2ST1	TRUE	FALSE
chr1	87084281	T	G	ENST00000370548	ENSG00000267561		TRUE	FALSE
chr1	87084281	T	G	ENST00000370550	ENSG00000153936	HS2ST1	TRUE	FALSE
chr1	87092529	A	C	ENST00000370548	ENSG00000267561		TRUE	FALSE
chr1	87092529	A	C	ENST00000370550	ENSG00000153936	HS2ST1	TRUE	FALSE
chr1	87092529	A	G	ENST00000370548	ENSG00000267561		TRUE	FALSE
chr1	87092529	A	G	ENST00000370550	ENSG00000153936	HS2ST1	TRUE	FALSE
chr1	87092529	A	T	ENST00000370548	ENSG00000267561		TRUE	FALSE
chr1	87092529	A	T	ENST00000370550	ENSG00000153936	HS2ST1	TRUE	FALSE
chr1	87092530	G	A	ENST00000370548	ENSG00000267561		TRUE	FALSE
chr1	87092530	G	A	ENST00000370550	ENSG00000153936	HS2ST1	TRUE	FALSE
chr1	87092530	G	C	ENST00000370548	ENSG00000267561		TRUE	FALSE
chr1	87092530	G	C	ENST00000370550	ENSG00000153936	HS2ST1	TRUE	FALSE
chr1	87092530	G	T	ENST00000370548	ENSG00000267561		TRUE	FALSE
chr1	87092530	G	T	ENST00000370550	ENSG00000153936	HS2ST1	TRUE	FALSE
chr1	87092541	A	T	ENST00000370548	ENSG00000267561		TRUE	TRUE
chr1	87092541	A	T	ENST00000370550	ENSG00000153936	HS2ST1	TRUE	TRUE
chr1	87092544	A	T	ENST00000370548	ENSG00000267561		TRUE	TRUE
chr1	87092544	A	T	ENST00000370550	ENSG00000153936	HS2ST1	TRUE	TRUE
chr1	87092547	A	T	ENST00000370548	ENSG00000267561		TRUE	TRUE
chr1	87092547	A	T	ENST00000370550	ENSG00000153936	HS2ST1	TRUE	TRUE
chr1	87092558	C	A	ENST00000370548	ENSG00000267561		TRUE	TRUE
chr1	87092558	C	A	ENST00000370550	ENSG00000153936	HS2ST1	TRUE	TRUE
chr1	87092558	C	G	ENST00000370548	ENSG00000267561		TRUE	TRUE
chr1	87092558	C	G	ENST00000370550	ENSG00000153936	HS2ST1	TRUE	TRUE
chr1	87092583	G	T	ENST00000370548	ENSG00000267561		TRUE	TRUE
chr1	87092583	G	T	ENST00000370550	ENSG00000153936	HS2ST1	TRUE	TRUE
chr1	87092600	T	A	ENST00000370548	ENSG00000267561		TRUE	TRUE
chr1	87092600	T	A	ENST00000370550	ENSG00000153936	HS2ST1	TRUE	TRUE
chr1	87092600	T	G	ENST00000370548	ENSG00000267561		TRUE	TRUE
chr1	87092600	T	G	ENST00000370550	ENSG00000153936	HS2ST1	TRUE	TRUE
chr1	87092603	T	A	ENST00000370548	ENSG00000267561		TRUE	TRUE
chr1	87092603	T	A	ENST00000370550	ENSG00000153936	HS2ST1	TRUE	TRUE
chr1	87092603	T	G	ENST00000370548	ENSG00000267561		TRUE	TRUE
chr1	87092603	T	G	ENST00000370550	ENSG00000153936	HS2ST1	TRUE	TRUE
chr1	87092606	C	A	ENST00000370548	ENSG00000267561		TRUE	TRUE
chr1	87092606	C	A	ENST00000370550	ENSG00000153936	HS2ST1	TRUE	TRUE
chr1	87092606	C	G	ENST00000370548	ENSG00000267561		TRUE	TRUE
chr1	87092606	C	G	ENST00000370550	ENSG00000153936	HS2ST1	TRUE	TRUE
chr1	87092613	A	T	ENST00000370548	ENSG00000267561
chr1	87092613	A	T	ENST00000370550	ENSG00000153936	HS2ST1
chr1	87092619	G	T	ENST00000370548	ENSG00000267561		TRUE	TRUE
chr1	87092619	G	T	ENST00000370550	ENSG00000153936	HS2ST1	TRUE	TRUE
chr1	87092630	T	A	ENST00000370548	ENSG00000267561		TRUE	TRUE
chr1	87092630	T	A	ENST00000370550	ENSG00000153936	HS2ST1	TRUE	TRUE
chr1	87092630	T	G	ENST00000370548	ENSG00000267561		TRUE	TRUE
chr1	87092630	T	G	ENST00000370550	ENSG00000153936	HS2ST1	TRUE	TRUE
chr1	87092631	A	T	ENST00000370548	ENSG00000267561		TRUE	TRUE
chr1	87092631	A	T	ENST00000370550	ENSG00000153936	HS2ST1	TRUE	TRUE
chr1	87092641	T	A	ENST00000370548	ENSG00000267561		TRUE	TRUE
chr1	87092641	T	A	ENST00000370550	ENSG00000153936	HS2ST1	TRUE	TRUE
chr1	87092641	T	G	ENST00000370548	ENSG00000267561		TRUE	TRUE
chr1	87092641	T	G	ENST00000370550	ENSG00000153936	HS2ST1	TRUE	TRUE
chr1	87092646	A	T	ENST00000370548	ENSG00000267561		TRUE	TRUE
chr1	87092646	A	T	ENST00000370550	ENSG00000153936	HS2ST1	TRUE	TRUE
chr1	87092649	C	T	ENST00000370548	ENSG00000267561		TRUE	TRUE
chr1	87092649	C	T	ENST00000370550	ENSG00000153936	HS2ST1	TRUE	TRUE
chr1	87092652	A	T	ENST00000370548	ENSG00000267561		TRUE	TRUE
chr1	87092652	A	T	ENST00000370550	ENSG00000153936	HS2ST1	TRUE	TRUE
chr1	87092655	C	T	ENST00000370548	ENSG00000267561		TRUE	TRUE
chr1	87092655	C	T	ENST00000370550	ENSG00000153936	HS2ST1	TRUE	TRUE
chr1	87092658	G	T	ENST00000370548	ENSG00000267561		TRUE	TRUE
chr1	87092658	G	T	ENST00000370550	ENSG00000153936	HS2ST1	TRUE	TRUE
chr1	87092664	A	T	ENST00000370548	ENSG00000267561		TRUE	TRUE
chr1	87092664	A	T	ENST00000370550	ENSG00000153936	HS2ST1	TRUE	TRUE
chr1	87092667	A	T	ENST00000370548	ENSG00000267561		TRUE	TRUE
chr1	87092667	A	T	ENST00000370550	ENSG00000153936	HS2ST1	TRUE	TRUE
chr1	87092670	G	A	ENST00000370548	ENSG00000267561		TRUE	FALSE
chr1	87092670	G	A	ENST00000370550	ENSG00000153936	HS2ST1	TRUE	FALSE
chr1	87092670	G	C	ENST00000370548	ENSG00000267561		TRUE	FALSE
chr1	87092670	G	C	ENST00000370550	ENSG00000153936	HS2ST1	TRUE	FALSE
chr1	87092670	G	T	ENST00000370548	ENSG00000267561		TRUE	FALSE
chr1	87092670	G	T	ENST00000370550	ENSG00000153936	HS2ST1	TRUE	FALSE
chr1	87092671	T	A	ENST00000370548	ENSG00000267561		TRUE	FALSE
chr1	87092671	T	A	ENST00000370550	ENSG00000153936	HS2ST1	TRUE	FALSE
chr1	87092671	T	C	ENST00000370548	ENSG00000267561		FALSE	FALSE
chr1	87092671	T	C	ENST00000370550	ENSG00000153936	HS2ST1	FALSE	FALSE
chr1	87092671	T	G	ENST00000370548	ENSG00000267561		TRUE	FALSE
chr1	87092671	T	G	ENST00000370550	ENSG00000153936	HS2ST1	TRUE	FALSE
chr1	87097836	A	C	ENST00000370548	ENSG00000267561		FALSE	FALSE
chr1	87097836	A	C	ENST00000370550	ENSG00000153936	HS2ST1	FALSE	FALSE
chr1	87097836	A	G	ENST00000370548	ENSG00000267561		FALSE	FALSE
chr1	87097836	A	G	ENST00000370550	ENSG00000153936	HS2ST1	FALSE	FALSE
chr1	87097836	A	T	ENST00000370548	ENSG00000267561		FALSE	FALSE
chr1	87097836	A	T	ENST00000370550	ENSG00000153936	HS2ST1	FALSE	FALSE
chr1	87097837	G	A	ENST00000370548	ENSG00000267561		FALSE	FALSE
chr1	87097837	G	A	ENST00000370550	ENSG00000153936	HS2ST1	FALSE	FALSE
chr1	87097837	G	C	ENST00000370548	ENSG00000267561		FALSE	FALSE
chr1	87097837	G	C	ENST00000370550	ENSG00000153936	HS2ST1	FALSE	FALSE
chr1	87097837	G	T	ENST00000370548	ENSG00000267561		FALSE	FALSE
chr1	87097837	G	T	ENST00000370550	ENSG00000153936	HS2ST1	FALSE	FALSE
chr1	87097847	G	T	ENST00000370548	ENSG00000267561		TRUE	TRUE
chr1	87097847	G	T	ENST00000370550	ENSG00000153936	HS2ST1	TRUE	TRUE
chr1	87097852	T	A	ENST00000370548	ENSG00000267561		TRUE	TRUE
chr1	87097852	T	A	ENST00000370550	ENSG00000153936	HS2ST1	TRUE	TRUE
chr1	87097859	G	T	ENST00000370548	ENSG00000267561		TRUE	TRUE
chr1	87097859	G	T	ENST00000370550	ENSG00000153936	HS2ST1	TRUE	TRUE
chr1	87097869	C	A	ENST00000370548	ENSG00000267561		TRUE	TRUE
chr1	87097869	C	A	ENST00000370550	ENSG00000153936	HS2ST1	TRUE	TRUE
chr1	87097869	C	G	ENST00000370548	ENSG00000267561		TRUE	TRUE
chr1	87097869	C	G	ENST00000370550	ENSG00000153936	HS2ST1	TRUE	TRUE
chr1	87097876	T	A	ENST00000370548	ENSG00000267561		TRUE	TRUE
chr1	87097876	T	A	ENST00000370550	ENSG00000153936	HS2ST1	TRUE	TRUE
chr1	87097883	G	T	ENST00000370548	ENSG00000267561		TRUE	TRUE
chr1	87097883	G	T	ENST00000370550	ENSG00000153936	HS2ST1	TRUE	TRUE
chr1	87097886	A	T	ENST00000370548	ENSG00000267561		TRUE	TRUE
chr1	87097886	A	T	ENST00000370550	ENSG00000153936	HS2ST1	TRUE	TRUE
chr1	87097893	G	A	ENST00000370548	ENSG00000267561		TRUE	TRUE
chr1	87097893	G	A	ENST00000370550	ENSG00000153936	HS2ST1	TRUE	TRUE
chr1	87097894	G	A	ENST00000370548	ENSG00000267561		TRUE	TRUE
chr1	87097894	G	A	ENST00000370550	ENSG00000153936	HS2ST1	TRUE	TRUE
chr1	87097898	C	T	ENST00000370548	ENSG00000267561		TRUE	TRUE
chr1	87097898	C	T	ENST00000370550	ENSG00000153936	HS2ST1	TRUE	TRUE
chr1	87097915	T	A	ENST00000370548	ENSG00000267561		TRUE	TRUE
chr1	87097915	T	A	ENST00000370550	ENSG00000153936	HS2ST1	TRUE	TRUE
chr1	87097928	G	T	ENST00000370548	ENSG00000267561		TRUE	TRUE
chr1	87097928	G	T	ENST00000370550	ENSG00000153936	HS2ST1	TRUE	TRUE
chr1	87097933	C	A	ENST00000370548	ENSG00000267561		TRUE	TRUE
chr1	87097933	C	A	ENST00000370550	ENSG00000153936	HS2ST1	TRUE	TRUE
chr1	87097935	G	A	ENST00000370548	ENSG00000267561		TRUE	TRUE
chr1	87097935	G	A	ENST00000370550	ENSG00000153936	HS2ST1	TRUE	TRUE
chr1	87097936	G	A	ENST00000370548	ENSG00000267561		FALSE	FALSE
chr1	87097936	G	A	ENST00000370550	ENSG00000153936	HS2ST1	FALSE	FALSE
chr1	87097936	G	C	ENST00000370548	ENSG00000267561		FALSE	FALSE
chr1	87097936	G	C	ENST00000370550	ENSG00000153936	HS2ST1	FALSE	FALSE
chr1	87097936	G	T	ENST00000370548	ENSG00000267561		FALSE	FALSE
chr1	87097936	G	T	ENST00000370550	ENSG00000153936	HS2ST1	FALSE	FALSE
chr1	87097937	T	A	ENST00000370548	ENSG00000267561		FALSE	FALSE
chr1	87097937	T	A	ENST00000370550	ENSG00000153936	HS2ST1	FALSE	FALSE
chr1	87097937	T	C	ENST00000370548	ENSG00000267561		FALSE	FALSE
chr1	87097937	T	C	ENST00000370550	ENSG00000153936	HS2ST1	FALSE	FALSE
chr1	87097937	T	G	ENST00000370548	ENSG00000267561		FALSE	FALSE
chr1	87097937	T	G	ENST00000370550	ENSG00000153936	HS2ST1	FALSE	FALSE
chr1	87103430	A	C	ENST00000370548	ENSG00000267561		TRUE	FALSE
chr1	87103430	A	C	ENST00000370550	ENSG00000153936	HS2ST1	TRUE	FALSE
chr1	87103430	A	G	ENST00000370548	ENSG00000267561		TRUE	FALSE
chr1	87103430	A	G	ENST00000370550	ENSG00000153936	HS2ST1	TRUE	FALSE
chr1	87103430	A	T	ENST00000370548	ENSG00000267561		TRUE	FALSE
chr1	87103430	A	T	ENST00000370550	ENSG00000153936	HS2ST1	TRUE	FALSE
chr1	87103431	G	A	ENST00000370548	ENSG00000267561		TRUE	FALSE
chr1	87103431	G	A	ENST00000370550	ENSG00000153936	HS2ST1	TRUE	FALSE
chr1	87103431	G	C	ENST00000370548	ENSG00000267561		TRUE	FALSE
chr1	87103431	G	C	ENST00000370550	ENSG00000153936	HS2ST1	TRUE	FALSE
chr1	87103431	G	T	ENST00000370548	ENSG00000267561		TRUE	FALSE
chr1	87103431	G	T	ENST00000370550	ENSG00000153936	HS2ST1	TRUE	FALSE
chr1	87103432	G	A	ENST00000370548	ENSG00000267561		TRUE	TRUE
chr1	87103432	G	A	ENST00000370550	ENSG00000153936	HS2ST1	TRUE	TRUE
chr1	87103439	G	T	ENST00000370548	ENSG00000267561		TRUE	TRUE
chr1	87103439	G	T	ENST00000370550	ENSG00000153936	HS2ST1	TRUE	TRUE
chr1	87103449	G	A	ENST00000370548	ENSG00000267561		TRUE	TRUE
chr1	87103449	G	A	ENST00000370550	ENSG00000153936	HS2ST1	TRUE	TRUE
chr1	87103450	G	A	ENST00000370548	ENSG00000267561		TRUE	TRUE
chr1	87103450	G	A	ENST00000370550	ENSG00000153936	HS2ST1	TRUE	TRUE
chr1	87103460	C	T	ENST00000370548	ENSG00000267561		TRUE	TRUE
chr1	87103460	C	T	ENST00000370550	ENSG00000153936	HS2ST1	TRUE	TRUE
chr1	87103466	A	T	ENST00000370548	ENSG00000267561		TRUE	TRUE
chr1	87103466	A	T	ENST00000370550	ENSG00000153936	HS2ST1	TRUE	TRUE
chr1	87103471	T	A	ENST00000370548	ENSG00000267561		TRUE	TRUE
chr1	87103471	T	A	ENST00000370550	ENSG00000153936	HS2ST1	TRUE	TRUE
chr1	87103471	T	G	ENST00000370548	ENSG00000267561		TRUE	TRUE
chr1	87103471	T	G	ENST00000370550	ENSG00000153936	HS2ST1	TRUE	TRUE
chr1	87103484	G	T	ENST00000370548	ENSG00000267561		TRUE	TRUE
chr1	87103484	G	T	ENST00000370550	ENSG00000153936	HS2ST1	TRUE	TRUE
chr1	87103489	T	A	ENST00000370548	ENSG00000267561		TRUE	TRUE
chr1	87103489	T	A	ENST00000370550	ENSG00000153936	HS2ST1	TRUE	TRUE
chr1	87103489	T	G	ENST00000370548	ENSG00000267561		TRUE	TRUE
chr1	87103489	T	G	ENST00000370550	ENSG00000153936	HS2ST1	TRUE	TRUE
chr1	87103499	G	T	ENST00000370548	ENSG00000267561		TRUE	TRUE
chr1	87103499	G	T	ENST00000370550	ENSG00000153936	HS2ST1	TRUE	TRUE
chr1	87103508	G	T	ENST00000370548	ENSG00000267561		TRUE	TRUE
chr1	87103508	G	T	ENST00000370550	ENSG00000153936	HS2ST1	TRUE	TRUE
chr1	87103511	G	T	ENST00000370548	ENSG00000267561		TRUE	TRUE
chr1	87103511	G	T	ENST00000370550	ENSG00000153936	HS2ST1	TRUE	TRUE
chr1	87103517	G	T	ENST00000370548	ENSG00000267561		TRUE	TRUE
chr1	87103517	G	T	ENST00000370550	ENSG00000153936	HS2ST1	TRUE	TRUE
chr1	87103533	T	A	ENST00000370548	ENSG00000267561		TRUE	TRUE
chr1	87103533	T	A	ENST00000370550	ENSG00000153936	HS2ST1	TRUE	TRUE
chr1	87103533	T	G	ENST00000370548	ENSG00000267561		TRUE	TRUE
chr1	87103533	T	G	ENST00000370550	ENSG00000153936	HS2ST1	TRUE	TRUE
chr1	87103536	T	A	ENST00000370548	ENSG00000267561		TRUE	TRUE
chr1	87103536	T	A	ENST00000370550	ENSG00000153936	HS2ST1	TRUE	TRUE
chr1	87103538	G	T	ENST00000370548	ENSG00000267561		TRUE	TRUE
chr1	87103538	G	T	ENST00000370550	ENSG00000153936	HS2ST1	TRUE	TRUE
chr1	87103548	T	A	ENST00000370548	ENSG00000267561		TRUE	TRUE
chr1	87103548	T	A	ENST00000370550	ENSG00000153936	HS2ST1	FALSE	FALSE
chr1	87103574	G	T	ENST00000370548	ENSG00000267561		TRUE	TRUE
chr1	87103574	G	T	ENST00000370550	ENSG00000153936	HS2ST1	FALSE	FALSE
chr1	87103582	T	A	ENST00000370548	ENSG00000267561		TRUE	TRUE
chr1	87103582	T	A	ENST00000370550	ENSG00000153936	HS2ST1	FALSE	FALSE
chr1	87103582	T	G	ENST00000370548	ENSG00000267561		TRUE	TRUE
chr1	87103582	T	G	ENST00000370550	ENSG00000153936	HS2ST1	FALSE	FALSE
chr1	87103589	G	T	ENST00000370550	ENSG00000153936	HS2ST1	FALSE	FALSE
chr1	87103590	G	A	ENST00000370548	ENSG00000267561		TRUE	FALSE
chr1	87103590	G	A	ENST00000370550	ENSG00000153936	HS2ST1	TRUE	FALSE
chr1	87103590	G	C	ENST00000370548	ENSG00000267561		TRUE	FALSE
chr1	87103590	G	C	ENST00000370550	ENSG00000153936	HS2ST1	TRUE	FALSE
chr1	87103590	G	T	ENST00000370548	ENSG00000267561		TRUE	FALSE
chr1	87103590	G	T	ENST00000370550	ENSG00000153936	HS2ST1	TRUE	FALSE
chr1	87103591	T	A	ENST00000370548	ENSG00000267561		TRUE	FALSE
chr1	87103591	T	A	ENST00000370550	ENSG00000153936	HS2ST1	TRUE	FALSE
chr1	87103591	T	C	ENST00000370548	ENSG00000267561		TRUE	FALSE
chr1	87103591	T	C	ENST00000370550	ENSG00000153936	HS2ST1	TRUE	FALSE
chr1	87103591	T	G	ENST00000370548	ENSG00000267561		TRUE	FALSE
chr1	87103591	T	G	ENST00000370550	ENSG00000153936	HS2ST1	TRUE	FALSE
chr1	87104468	A	C	ENST00000370550	ENSG00000153936	HS2ST1	TRUE	FALSE
chr1	87104468	A	G	ENST00000370550	ENSG00000153936	HS2ST1	TRUE	FALSE
chr1	87104468	A	T	ENST00000370550	ENSG00000153936	HS2ST1	TRUE	FALSE
chr1	87104469	G	A	ENST00000370550	ENSG00000153936	HS2ST1	TRUE	FALSE
chr1	87104469	G	C	ENST00000370550	ENSG00000153936	HS2ST1	TRUE	FALSE
chr1	87104469	G	T	ENST00000370550	ENSG00000153936	HS2ST1	TRUE	FALSE
chr1	87104472	A	T	ENST00000370550	ENSG00000153936	HS2ST1	FALSE	FALSE
chr1	87104475	A	T	ENST00000370550	ENSG00000153936	HS2ST1	FALSE	FALSE
chr1	87104490	A	T	ENST00000370550	ENSG00000153936	HS2ST1	FALSE	FALSE
chr1	87104499	G	T	ENST00000370550	ENSG00000153936	HS2ST1	FALSE	FALSE
chr1	87104502	A	T	ENST00000370550	ENSG00000153936	HS2ST1	FALSE	FALSE
chr1	87104505	A	T	ENST00000370550	ENSG00000153936	HS2ST1	FALSE	FALSE
chr1	87104517	A	T	ENST00000370550	ENSG00000153936	HS2ST1	FALSE	FALSE
chr1	87104520	C	T	ENST00000370550	ENSG00000153936	HS2ST1	FALSE	FALSE
chr1	87104532	A	T	ENST00000370550	ENSG00000153936	HS2ST1	FALSE	FALSE
chr1	87104538	C	T	ENST00000370550	ENSG00000153936	HS2ST1	FALSE	FALSE
chr1	87104541	C	T	ENST00000370550	ENSG00000153936	HS2ST1	FALSE	FALSE
chr1	87104554	G	A	ENST00000370550	ENSG00000153936	HS2ST1	FALSE	FALSE
chr1	87104555	G	A	ENST00000370550	ENSG00000153936	HS2ST1	FALSE	FALSE
chr1	87104556	A	T	ENST00000370550	ENSG00000153936	HS2ST1	FALSE	FALSE
chr1	87104562	G	T	ENST00000370550	ENSG00000153936	HS2ST1	FALSE	FALSE
chr1	87104568	G	T	ENST00000370550	ENSG00000153936	HS2ST1	FALSE	FALSE
chr1	87104576	T	A	ENST00000370550	ENSG00000153936	HS2ST1	FALSE	FALSE
chr1	87104576	T	G	ENST00000370550	ENSG00000153936	HS2ST1	FALSE	FALSE
chr1	87104577	G	T	ENST00000370550	ENSG00000153936	HS2ST1	FALSE	FALSE
chr1	87104589	G	T	ENST00000370550	ENSG00000153936	HS2ST1	FALSE	FALSE
chr1	87104592	C	T	ENST00000370550	ENSG00000153936	HS2ST1	FALSE	FALSE
chr1	87104598	C	T	ENST00000370550	ENSG00000153936	HS2ST1	FALSE	FALSE
chr1	87104607	A	T	ENST00000370550	ENSG00000153936	HS2ST1	FALSE	FALSE
chr1	87104622	C	T	ENST00000370550	ENSG00000153936	HS2ST1	FALSE	FALSE
chr1	87104625	G	T	ENST00000370550	ENSG00000153936	HS2ST1	FALSE	FALSE
chr1	87104628	A	T	ENST00000370550	ENSG00000153936	HS2ST1	FALSE	FALSE
chr1	87104634	G	T	ENST00000370550	ENSG00000153936	HS2ST1	FALSE	FALSE
chr1	87104645	C	A	ENST00000370550	ENSG00000153936	HS2ST1	FALSE	FALSE
chr1	87104645	C	G	ENST00000370550	ENSG00000153936	HS2ST1	FALSE	FALSE
chr1	87104655	C	T	ENST00000370550	ENSG00000153936	HS2ST1	FALSE	FALSE
chr1	87104669	T	A	ENST00000370550	ENSG00000153936	HS2ST1	FALSE	FALSE
chr1	87104669	T	G	ENST00000370550	ENSG00000153936	HS2ST1	FALSE	FALSE
chr1	87104670	G	T	ENST00000370550	ENSG00000153936	HS2ST1	FALSE	FALSE
chr1	87104673	A	T	ENST00000370550	ENSG00000153936	HS2ST1	FALSE	FALSE
chr1	87104681	C	A	ENST00000370550	ENSG00000153936	HS2ST1	FALSE	FALSE
chr1	87104681	C	G	ENST00000370550	ENSG00000153936	HS2ST1	FALSE	FALSE
chr1	87104685	A	T	ENST00000370550	ENSG00000153936	HS2ST1	FALSE	FALSE
chr1	87104689	C	A	ENST00000370550	ENSG00000153936	HS2ST1	FALSE	FALSE
chr1	87133612	A	C	ENST00000370548	ENSG00000267561		FALSE	FALSE
chr1	87133612	A	G	ENST00000370548	ENSG00000267561		FALSE	FALSE
chr1	87133612	A	T	ENST00000370548	ENSG00000267561		FALSE	FALSE
chr1	87133613	G	A	ENST00000370548	ENSG00000267561		FALSE	FALSE
chr1	87133613	G	C	ENST00000370548	ENSG00000267561		FALSE	FALSE
chr1	87133613	G	T	ENST00000370548	ENSG00000267561		FALSE	FALSE
chr1	87133646	G	T	ENST00000370548	ENSG00000267561
chr1	87133657	T	A	ENST00000370548	ENSG00000267561
chr1	87133664	A	T	ENST00000370548	ENSG00000267561
chr1	87133674	C	A	ENST00000370548	ENSG00000267561
chr1	87133674	C	G	ENST00000370548	ENSG00000267561
chr1	87133677	C	A	ENST00000370548	ENSG00000267561
chr1	87133683	T	A	ENST00000370548	ENSG00000267561
chr1	87133688	A	T	ENST00000370548	ENSG00000267561
chr1	87133705	T	A	ENST00000370548	ENSG00000267561
chr1	87133706	A	T	ENST00000370548	ENSG00000267561
chr1	87133719	G	A	ENST00000370548	ENSG00000267561		TRUE	FALSE
chr1	87133719	G	C	ENST00000370548	ENSG00000267561		TRUE	FALSE
chr1	87133719	G	T	ENST00000370548	ENSG00000267561		TRUE	FALSE
chr1	87133720	T	A	ENST00000370548	ENSG00000267561		TRUE	FALSE
chr1	87133720	T	C	ENST00000370548	ENSG00000267561		TRUE	FALSE
chr1	87133720	T	G	ENST00000370548	ENSG00000267561		TRUE	FALSE
chr1	87168134	A	C	ENST00000370548	ENSG00000267561		TRUE	FALSE
chr1	87168134	A	G	ENST00000370548	ENSG00000267561		TRUE	FALSE
chr1	87168134	A	T	ENST00000370548	ENSG00000267561		TRUE	FALSE
chr1	87168135	G	A	ENST00000370548	ENSG00000267561		TRUE	FALSE
chr1	87168135	G	C	ENST00000370548	ENSG00000267561		TRUE	FALSE
chr1	87168135	G	T	ENST00000370548	ENSG00000267561		TRUE	FALSE
chr1	87168137	C	A	ENST00000370548	ENSG00000267561
chr1	87168141	G	T	ENST00000370548	ENSG00000267561
chr1	87168144	A	T	ENST00000370548	ENSG00000267561
chr1	87168149	T	A	ENST00000370548	ENSG00000267561
chr1	87168159	G	T	ENST00000370548	ENSG00000267561
chr1	87329245	G	A	ENST00000370544	ENSG00000143013	LMO4	TRUE	FALSE
chr1	87329245	G	C	ENST00000370544	ENSG00000143013	LMO4	TRUE	FALSE
chr1	87329245	G	T	ENST00000370544	ENSG00000143013	LMO4	TRUE	FALSE
chr1	87329246	T	A	ENST00000370544	ENSG00000143013	LMO4	TRUE	FALSE
chr1	87329246	T	C	ENST00000370544	ENSG00000143013	LMO4	FALSE	FALSE
chr1	87329246	T	G	ENST00000370544	ENSG00000143013	LMO4	TRUE	FALSE
chr1	87332011	A	C	ENST00000370544	ENSG00000143013	LMO4	TRUE	FALSE
chr1	87332011	A	G	ENST00000370544	ENSG00000143013	LMO4	TRUE	FALSE
chr1	87332011	A	T	ENST00000370544	ENSG00000143013	LMO4	TRUE	FALSE
chr1	87332012	G	A	ENST00000370544	ENSG00000143013	LMO4	TRUE	FALSE
chr1	87332012	G	C	ENST00000370544	ENSG00000143013	LMO4	TRUE	FALSE
chr1	87332012	G	T	ENST00000370544	ENSG00000143013	LMO4	TRUE	FALSE
chr1	87332038	C	A	ENST00000370544	ENSG00000143013	LMO4	FALSE	FALSE
chr1	87332040	C	T	ENST00000370544	ENSG00000143013	LMO4	FALSE	FALSE
chr1	87332074	G	A	ENST00000370544	ENSG00000143013	LMO4	TRUE	FALSE
chr1	87332075	G	A	ENST00000370544	ENSG00000143013	LMO4	TRUE	FALSE
chr1	87332076	A	T	ENST00000370544	ENSG00000143013	LMO4	TRUE	FALSE
chr1	87332084	C	A	ENST00000370544	ENSG00000143013	LMO4	TRUE	FALSE
chr1	87332093	C	A	ENST00000370544	ENSG00000143013	LMO4	TRUE	TRUE
chr1	87332100	A	T	ENST00000370544	ENSG00000143013	LMO4	TRUE	TRUE
chr1	87332126	T	A	ENST00000370544	ENSG00000143013	LMO4	TRUE	TRUE
chr1	87332126	T	G	ENST00000370544	ENSG00000143013	LMO4	TRUE	TRUE
chr1	87332141	T	A	ENST00000370544	ENSG00000143013	LMO4	TRUE	TRUE
chr1	87332141	T	G	ENST00000370544	ENSG00000143013	LMO4	TRUE	TRUE
chr1	87332143	G	A	ENST00000370544	ENSG00000143013	LMO4	TRUE	TRUE
chr1	87332144	G	A	ENST00000370544	ENSG00000143013	LMO4	TRUE	TRUE
chr1	87332156	C	A	ENST00000370544	ENSG00000143013	LMO4	TRUE	TRUE
chr1	87332160	A	T	ENST00000370544	ENSG00000143013	LMO4	TRUE	TRUE
chr1	87332165	C	A	ENST00000370544	ENSG00000143013	LMO4	TRUE	TRUE
chr1	87332171	C	A	ENST00000370544	ENSG00000143013	LMO4	TRUE	TRUE
chr1	87332174	C	A	ENST00000370544	ENSG00000143013	LMO4	TRUE	TRUE
chr1	87332175	C	T	ENST00000370544	ENSG00000143013	LMO4	TRUE	TRUE
chr1	87332181	C	T	ENST00000370544	ENSG00000143013	LMO4	TRUE	TRUE
chr1	87332207	T	A	ENST00000370544	ENSG00000143013	LMO4	TRUE	TRUE
chr1	87332210	C	A	ENST00000370544	ENSG00000143013	LMO4	TRUE	TRUE
chr1	87332210	C	G	ENST00000370544	ENSG00000143013	LMO4	TRUE	TRUE
chr1	87332214	A	T	ENST00000370544	ENSG00000143013	LMO4	TRUE	TRUE
chr1	87332234	C	A	ENST00000370544	ENSG00000143013	LMO4	TRUE	TRUE
chr1	87332235	A	T	ENST00000370544	ENSG00000143013	LMO4	TRUE	TRUE
chr1	87332246	C	A	ENST00000370544	ENSG00000143013	LMO4	TRUE	TRUE
chr1	87332246	C	G	ENST00000370544	ENSG00000143013	LMO4	TRUE	TRUE
chr1	87332252	G	A	ENST00000370544	ENSG00000143013	LMO4	TRUE	FALSE
chr1	87332252	G	C	ENST00000370544	ENSG00000143013	LMO4	TRUE	FALSE
chr1	87332252	G	T	ENST00000370544	ENSG00000143013	LMO4	TRUE	FALSE
chr1	87332253	T	A	ENST00000370544	ENSG00000143013	LMO4	TRUE	FALSE
chr1	87332253	T	C	ENST00000370544	ENSG00000143013	LMO4	FALSE	FALSE
chr1	87332253	T	G	ENST00000370544	ENSG00000143013	LMO4	TRUE	FALSE
chr1	87339534	A	C	ENST00000370544	ENSG00000143013	LMO4	TRUE	FALSE
chr1	87339534	A	G	ENST00000370544	ENSG00000143013	LMO4	TRUE	FALSE
chr1	87339534	A	T	ENST00000370544	ENSG00000143013	LMO4	TRUE	FALSE
chr1	87339535	G	A	ENST00000370544	ENSG00000143013	LMO4	TRUE	FALSE
chr1	87339535	G	C	ENST00000370544	ENSG00000143013	LMO4	TRUE	FALSE
chr1	87339535	G	T	ENST00000370544	ENSG00000143013	LMO4	TRUE	FALSE
chr1	87339538	T	A	ENST00000370544	ENSG00000143013	LMO4	TRUE	TRUE
chr1	87339538	T	G	ENST00000370544	ENSG00000143013	LMO4	TRUE	TRUE
chr1	87339543	G	T	ENST00000370544	ENSG00000143013	LMO4	TRUE	TRUE
chr1	87339560	C	A	ENST00000370544	ENSG00000143013	LMO4	TRUE	TRUE
chr1	87339569	C	A	ENST00000370544	ENSG00000143013	LMO4	TRUE	TRUE
chr1	87339570	G	T	ENST00000370544	ENSG00000143013	LMO4	TRUE	TRUE
chr1	87339573	C	T	ENST00000370544	ENSG00000143013	LMO4	TRUE	TRUE
chr1	87339577	C	A	ENST00000370544	ENSG00000143013	LMO4	TRUE	TRUE
chr1	87339591	G	T	ENST00000370544	ENSG00000143013	LMO4	TRUE	TRUE
chr1	87339609	C	T	ENST00000370544	ENSG00000143013	LMO4	TRUE	TRUE
chr1	87339623	T	A	ENST00000370544	ENSG00000143013	LMO4	TRUE	TRUE
chr1	87339623	T	G	ENST00000370544	ENSG00000143013	LMO4	TRUE	TRUE
chr1	87339630	A	T	ENST00000370544	ENSG00000143013	LMO4	TRUE	TRUE
chr1	87339633	G	A	ENST00000370544	ENSG00000143013	LMO4	TRUE	FALSE
chr1	87339633	G	C	ENST00000370544	ENSG00000143013	LMO4	TRUE	FALSE
chr1	87339633	G	T	ENST00000370544	ENSG00000143013	LMO4	TRUE	FALSE
chr1	87339634	T	A	ENST00000370544	ENSG00000143013	LMO4	TRUE	FALSE
chr1	87339634	T	C	ENST00000370544	ENSG00000143013	LMO4	TRUE	FALSE
chr1	87339634	T	G	ENST00000370544	ENSG00000143013	LMO4	TRUE	FALSE
chr1	87340045	A	C	ENST00000370544	ENSG00000143013	LMO4	TRUE	FALSE
chr1	87340045	A	G	ENST00000370544	ENSG00000143013	LMO4	TRUE	FALSE
chr1	87340045	A	T	ENST00000370544	ENSG00000143013	LMO4	TRUE	FALSE
chr1	87340046	G	A	ENST00000370544	ENSG00000143013	LMO4	TRUE	FALSE
chr1	87340046	G	C	ENST00000370544	ENSG00000143013	LMO4	TRUE	FALSE
chr1	87340046	G	T	ENST00000370544	ENSG00000143013	LMO4	TRUE	FALSE
chr1	87340049	T	A	ENST00000370544	ENSG00000143013	LMO4	TRUE	TRUE
chr1	87340058	C	A	ENST00000370544	ENSG00000143013	LMO4	TRUE	TRUE
chr1	87340067	C	A	ENST00000370544	ENSG00000143013	LMO4	TRUE	TRUE
chr1	87340086	G	T	ENST00000370544	ENSG00000143013	LMO4	TRUE	TRUE
chr1	87340103	C	A	ENST00000370544	ENSG00000143013	LMO4	TRUE	TRUE
chr1	87340103	C	G	ENST00000370544	ENSG00000143013	LMO4	TRUE	TRUE
chr1	87340117	T	A	ENST00000370544	ENSG00000143013	LMO4	TRUE	TRUE
chr1	87340117	T	G	ENST00000370544	ENSG00000143013	LMO4	TRUE	TRUE
chr1	87340124	T	A	ENST00000370544	ENSG00000143013	LMO4	TRUE	TRUE
chr1	87340125	G	T	ENST00000370544	ENSG00000143013	LMO4	TRUE	TRUE
chr1	87340134	A	T	ENST00000370544	ENSG00000143013	LMO4	TRUE	TRUE
chr1	87340162	T	A	ENST00000370544	ENSG00000143013	LMO4	FALSE	FALSE
chr1	87340168	C	A	ENST00000370544	ENSG00000143013	LMO4	FALSE	FALSE
chr1	87340168	C	G	ENST00000370544	ENSG00000143013	LMO4	FALSE	FALSE
chr1	87340173	C	T	ENST00000370544	ENSG00000143013	LMO4	FALSE	FALSE
chr1	87340197	C	T	ENST00000370544	ENSG00000143013	LMO4	FALSE	FALSE
chr1	87340200	A	T	ENST00000370544	ENSG00000143013	LMO4	FALSE	FALSE
chr1	87340203	G	A	ENST00000370544	ENSG00000143013	LMO4	TRUE	FALSE
chr1	87340203	G	C	ENST00000370544	ENSG00000143013	LMO4	TRUE	FALSE
chr1	87340203	G	T	ENST00000370544	ENSG00000143013	LMO4	TRUE	FALSE
chr1	87340204	T	A	ENST00000370544	ENSG00000143013	LMO4	TRUE	FALSE
chr1	87340204	T	C	ENST00000370544	ENSG00000143013	LMO4	TRUE	FALSE
chr1	87340204	T	G	ENST00000370544	ENSG00000143013	LMO4	TRUE	FALSE
chr1	87344786	A	C	ENST00000370544	ENSG00000143013	LMO4	TRUE	FALSE
chr1	87344786	A	G	ENST00000370544	ENSG00000143013	LMO4	TRUE	FALSE
chr1	87344786	A	T	ENST00000370544	ENSG00000143013	LMO4	TRUE	FALSE
chr1	87344787	G	A	ENST00000370544	ENSG00000143013	LMO4	TRUE	FALSE
chr1	87344787	G	C	ENST00000370544	ENSG00000143013	LMO4	TRUE	FALSE
chr1	87344787	G	T	ENST00000370544	ENSG00000143013	LMO4	TRUE	FALSE
chr1	87344793	C	A	ENST00000370544	ENSG00000143013	LMO4	FALSE	FALSE
chr1	88684596	G	T	ENST00000370521	ENSG00000065243	PKN2	FALSE	FALSE
chr1	88684605	G	T	ENST00000370521	ENSG00000065243	PKN2	FALSE	FALSE
chr1	88684620	G	T	ENST00000370521	ENSG00000065243	PKN2	FALSE	FALSE
chr1	88684626	C	T	ENST00000370521	ENSG00000065243	PKN2	FALSE	FALSE
chr1	88684629	G	A	ENST00000370521	ENSG00000065243	PKN2	TRUE	FALSE
chr1	88684629	G	C	ENST00000370521	ENSG00000065243	PKN2	TRUE	FALSE
chr1	88684629	G	T	ENST00000370521	ENSG00000065243	PKN2	TRUE	FALSE
chr1	88684630	T	A	ENST00000370521	ENSG00000065243	PKN2	TRUE	FALSE
chr1	88684630	T	C	ENST00000370521	ENSG00000065243	PKN2	FALSE	FALSE
chr1	88684630	T	G	ENST00000370521	ENSG00000065243	PKN2	TRUE	FALSE
chr1	88740986	A	C	ENST00000370521	ENSG00000065243	PKN2	TRUE	FALSE
chr1	88740986	A	G	ENST00000370521	ENSG00000065243	PKN2	TRUE	FALSE
chr1	88740986	A	T	ENST00000370521	ENSG00000065243	PKN2	TRUE	FALSE
chr1	88740987	G	A	ENST00000370521	ENSG00000065243	PKN2	TRUE	FALSE
chr1	88740987	G	C	ENST00000370521	ENSG00000065243	PKN2	TRUE	FALSE
chr1	88740987	G	T	ENST00000370521	ENSG00000065243	PKN2	TRUE	FALSE
chr1	88740997	C	T	ENST00000370521	ENSG00000065243	PKN2	TRUE	FALSE
chr1	88741015	G	T	ENST00000370521	ENSG00000065243	PKN2	TRUE	TRUE
chr1	88741033	C	T	ENST00000370521	ENSG00000065243	PKN2	TRUE	TRUE
chr1	88741036	A	T	ENST00000370521	ENSG00000065243	PKN2	TRUE	TRUE
chr1	88741040	T	A	ENST00000370521	ENSG00000065243	PKN2	TRUE	TRUE
chr1	88741040	T	G	ENST00000370521	ENSG00000065243	PKN2	TRUE	TRUE
chr1	88741049	C	A	ENST00000370521	ENSG00000065243	PKN2	TRUE	TRUE
chr1	88741049	C	G	ENST00000370521	ENSG00000065243	PKN2	TRUE	TRUE
chr1	88741063	C	T	ENST00000370521	ENSG00000065243	PKN2	TRUE	TRUE
chr1	88741066	C	T	ENST00000370521	ENSG00000065243	PKN2	TRUE	TRUE
chr1	88741069	A	T	ENST00000370521	ENSG00000065243	PKN2	TRUE	TRUE
chr1	88741073	T	A	ENST00000370521	ENSG00000065243	PKN2	TRUE	TRUE
chr1	88741084	A	T	ENST00000370521	ENSG00000065243	PKN2	TRUE	TRUE
chr1	88741090	C	T	ENST00000370521	ENSG00000065243	PKN2	TRUE	TRUE
chr1	88741096	A	T	ENST00000370521	ENSG00000065243	PKN2	TRUE	TRUE
chr1	88741099	A	T	ENST00000370521	ENSG00000065243	PKN2	TRUE	TRUE
chr1	88741102	G	T	ENST00000370521	ENSG00000065243	PKN2	TRUE	TRUE
chr1	88741111	A	T	ENST00000370521	ENSG00000065243	PKN2	TRUE	TRUE
chr1	88741114	G	T	ENST00000370521	ENSG00000065243	PKN2	TRUE	TRUE
chr1	88741120	A	T	ENST00000370521	ENSG00000065243	PKN2	TRUE	TRUE
chr1	88741126	A	T	ENST00000370521	ENSG00000065243	PKN2	TRUE	TRUE
chr1	88741129	G	T	ENST00000370521	ENSG00000065243	PKN2	TRUE	TRUE
chr1	88741132	G	T	ENST00000370521	ENSG00000065243	PKN2	TRUE	TRUE
chr1	88741138	G	T	ENST00000370521	ENSG00000065243	PKN2	TRUE	TRUE
chr1	88741150	A	T	ENST00000370521	ENSG00000065243	PKN2	TRUE	TRUE
chr1	88741165	A	T	ENST00000370521	ENSG00000065243	PKN2
chr1	88741168	A	T	ENST00000370521	ENSG00000065243	PKN2	TRUE	TRUE
chr1	88741175	T	A	ENST00000370521	ENSG00000065243	PKN2	TRUE	TRUE
chr1	88741182	T	A	ENST00000370521	ENSG00000065243	PKN2	TRUE	TRUE
chr1	88741182	T	G	ENST00000370521	ENSG00000065243	PKN2	TRUE	TRUE
chr1	88741196	T	A	ENST00000370521	ENSG00000065243	PKN2	TRUE	TRUE
chr1	88741198	A	T	ENST00000370521	ENSG00000065243	PKN2	TRUE	TRUE
chr1	88741201	A	T	ENST00000370521	ENSG00000065243	PKN2	TRUE	TRUE
chr1	88741205	C	A	ENST00000370521	ENSG00000065243	PKN2	TRUE	TRUE
chr1	88741205	C	G	ENST00000370521	ENSG00000065243	PKN2	TRUE	TRUE
chr1	88741210	A	T	ENST00000370521	ENSG00000065243	PKN2	TRUE	TRUE
chr1	88741213	A	T	ENST00000370521	ENSG00000065243	PKN2
chr1	88741217	T	A	ENST00000370521	ENSG00000065243	PKN2	TRUE	TRUE
chr1	88741217	T	G	ENST00000370521	ENSG00000065243	PKN2	TRUE	TRUE
chr1	88741219	G	T	ENST00000370521	ENSG00000065243	PKN2	TRUE	TRUE
chr1	88741222	G	T	ENST00000370521	ENSG00000065243	PKN2	TRUE	TRUE
chr1	88741234	A	T	ENST00000370521	ENSG00000065243	PKN2	TRUE	TRUE
chr1	88741240	C	T	ENST00000370521	ENSG00000065243	PKN2	TRUE	TRUE
chr1	88741243	G	T	ENST00000370521	ENSG00000065243	PKN2	TRUE	TRUE
chr1	88741247	T	A	ENST00000370521	ENSG00000065243	PKN2	TRUE	TRUE
chr1	88741247	T	G	ENST00000370521	ENSG00000065243	PKN2	TRUE	TRUE
chr1	88741268	C	A	ENST00000370521	ENSG00000065243	PKN2	TRUE	TRUE
chr1	88741268	C	G	ENST00000370521	ENSG00000065243	PKN2	TRUE	TRUE
chr1	88741276	G	T	ENST00000370521	ENSG00000065243	PKN2	TRUE	TRUE
chr1	88741289	G	A	ENST00000370521	ENSG00000065243	PKN2	TRUE	FALSE
chr1	88741289	G	C	ENST00000370521	ENSG00000065243	PKN2	TRUE	FALSE
chr1	88741289	G	T	ENST00000370521	ENSG00000065243	PKN2	TRUE	FALSE
chr1	88741290	T	A	ENST00000370521	ENSG00000065243	PKN2	TRUE	FALSE
chr1	88741290	T	C	ENST00000370521	ENSG00000065243	PKN2	TRUE	FALSE
chr1	88741290	T	G	ENST00000370521	ENSG00000065243	PKN2	TRUE	FALSE
chr1	88760220	A	C	ENST00000370521	ENSG00000065243	PKN2	TRUE	FALSE
chr1	88760220	A	G	ENST00000370521	ENSG00000065243	PKN2	TRUE	FALSE
chr1	88760220	A	T	ENST00000370521	ENSG00000065243	PKN2	TRUE	FALSE
chr1	88760221	G	A	ENST00000370521	ENSG00000065243	PKN2	TRUE	FALSE
chr1	88760221	G	C	ENST00000370521	ENSG00000065243	PKN2	TRUE	FALSE
chr1	88760221	G	T	ENST00000370521	ENSG00000065243	PKN2	TRUE	FALSE
chr1	88760226	C	A	ENST00000370521	ENSG00000065243	PKN2	TRUE	TRUE
chr1	88760265	T	A	ENST00000370521	ENSG00000065243	PKN2	TRUE	TRUE
chr1	88760281	A	T	ENST00000370521	ENSG00000065243	PKN2	TRUE	TRUE
chr1	88760285	T	A	ENST00000370521	ENSG00000065243	PKN2	TRUE	TRUE
chr1	88760287	A	T	ENST00000370521	ENSG00000065243	PKN2	TRUE	TRUE
chr1	88760294	T	A	ENST00000370521	ENSG00000065243	PKN2	TRUE	TRUE
chr1	88760294	T	G	ENST00000370521	ENSG00000065243	PKN2	TRUE	TRUE
chr1	88760296	C	T	ENST00000370521	ENSG00000065243	PKN2	TRUE	TRUE
chr1	88760299	A	T	ENST00000370521	ENSG00000065243	PKN2	TRUE	TRUE
chr1	88760302	C	T	ENST00000370521	ENSG00000065243	PKN2	TRUE	TRUE
chr1	88760306	T	A	ENST00000370521	ENSG00000065243	PKN2	TRUE	TRUE
chr1	88760314	G	T	ENST00000370521	ENSG00000065243	PKN2	TRUE	TRUE
chr1	88760320	A	T	ENST00000370521	ENSG00000065243	PKN2	TRUE	TRUE
chr1	88760326	A	T	ENST00000370521	ENSG00000065243	PKN2
chr1	88760329	C	T	ENST00000370521	ENSG00000065243	PKN2	TRUE	TRUE
chr1	88760338	G	T	ENST00000370521	ENSG00000065243	PKN2	TRUE	TRUE
chr1	88760350	C	T	ENST00000370521	ENSG00000065243	PKN2	TRUE	TRUE
chr1	88760358	T	A	ENST00000370521	ENSG00000065243	PKN2	TRUE	TRUE
chr1	88760358	T	G	ENST00000370521	ENSG00000065243	PKN2	TRUE	TRUE
chr1	88760360	C	A	ENST00000370521	ENSG00000065243	PKN2	TRUE	TRUE
chr1	88760360	C	G	ENST00000370521	ENSG00000065243	PKN2	TRUE	TRUE
chr1	88760365	G	T	ENST00000370521	ENSG00000065243	PKN2	TRUE	TRUE
chr1	88760372	C	A	ENST00000370521	ENSG00000065243	PKN2	TRUE	TRUE
chr1	88760372	C	G	ENST00000370521	ENSG00000065243	PKN2	TRUE	TRUE
chr1	88760374	A	T	ENST00000370521	ENSG00000065243	PKN2	TRUE	TRUE
chr1	88760377	G	A	ENST00000370521	ENSG00000065243	PKN2	TRUE	FALSE
chr1	88760377	G	C	ENST00000370521	ENSG00000065243	PKN2	TRUE	FALSE
chr1	88760377	G	T	ENST00000370521	ENSG00000065243	PKN2	TRUE	FALSE
chr1	88760378	T	A	ENST00000370521	ENSG00000065243	PKN2	TRUE	FALSE
chr1	88760378	T	C	ENST00000370521	ENSG00000065243	PKN2	FALSE	FALSE
chr1	88760378	T	G	ENST00000370521	ENSG00000065243	PKN2	TRUE	FALSE
chr1	88770350	A	C	ENST00000370521	ENSG00000065243	PKN2	TRUE	FALSE
chr1	88770350	A	G	ENST00000370521	ENSG00000065243	PKN2	TRUE	FALSE
chr1	88770350	A	T	ENST00000370521	ENSG00000065243	PKN2	TRUE	FALSE
chr1	88770351	G	A	ENST00000370521	ENSG00000065243	PKN2	TRUE	FALSE
chr1	88770351	G	C	ENST00000370521	ENSG00000065243	PKN2	TRUE	FALSE
chr1	88770351	G	T	ENST00000370521	ENSG00000065243	PKN2	TRUE	FALSE
chr1	88770358	A	T	ENST00000370521	ENSG00000065243	PKN2	TRUE	TRUE
chr1	88770376	C	T	ENST00000370521	ENSG00000065243	PKN2	TRUE	TRUE
chr1	88770379	C	T	ENST00000370521	ENSG00000065243	PKN2	TRUE	TRUE
chr1	88770388	C	T	ENST00000370521	ENSG00000065243	PKN2	TRUE	TRUE
chr1	88770397	A	T	ENST00000370521	ENSG00000065243	PKN2	TRUE	TRUE
chr1	88770403	A	T	ENST00000370521	ENSG00000065243	PKN2	TRUE	TRUE
chr1	88770409	G	T	ENST00000370521	ENSG00000065243	PKN2	TRUE	TRUE
chr1	88770418	C	T	ENST00000370521	ENSG00000065243	PKN2	TRUE	TRUE
chr1	88770424	C	T	ENST00000370521	ENSG00000065243	PKN2	TRUE	TRUE
chr1	88770433	C	T	ENST00000370521	ENSG00000065243	PKN2	TRUE	TRUE
chr1	88770442	C	T	ENST00000370521	ENSG00000065243	PKN2	TRUE	TRUE
chr1	88770451	G	T	ENST00000370521	ENSG00000065243	PKN2	TRUE	TRUE
chr1	88770455	T	A	ENST00000370521	ENSG00000065243	PKN2	TRUE	TRUE
chr1	88770470	G	A	ENST00000370521	ENSG00000065243	PKN2	FALSE	FALSE
chr1	88770470	G	C	ENST00000370521	ENSG00000065243	PKN2	FALSE	FALSE
chr1	88770470	G	T	ENST00000370521	ENSG00000065243	PKN2	FALSE	FALSE
chr1	88770471	T	A	ENST00000370521	ENSG00000065243	PKN2	FALSE	FALSE
chr1	88770471	T	C	ENST00000370521	ENSG00000065243	PKN2	FALSE	FALSE
chr1	88770471	T	G	ENST00000370521	ENSG00000065243	PKN2	FALSE	FALSE
chr1	88771419	A	C	ENST00000370521	ENSG00000065243	PKN2	TRUE	FALSE
chr1	88771419	A	G	ENST00000370521	ENSG00000065243	PKN2	TRUE	FALSE
chr1	88771419	A	T	ENST00000370521	ENSG00000065243	PKN2	TRUE	FALSE
chr1	88771420	G	A	ENST00000370521	ENSG00000065243	PKN2	TRUE	FALSE
chr1	88771420	G	C	ENST00000370521	ENSG00000065243	PKN2	TRUE	FALSE
chr1	88771420	G	T	ENST00000370521	ENSG00000065243	PKN2	TRUE	FALSE
chr1	88771423	A	T	ENST00000370521	ENSG00000065243	PKN2	TRUE	TRUE
chr1	88771444	G	T	ENST00000370521	ENSG00000065243	PKN2	TRUE	TRUE
chr1	88771456	G	T	ENST00000370521	ENSG00000065243	PKN2	TRUE	TRUE
chr1	88771459	G	T	ENST00000370521	ENSG00000065243	PKN2	TRUE	TRUE
chr1	88771463	T	A	ENST00000370521	ENSG00000065243	PKN2	TRUE	TRUE
chr1	88771463	T	G	ENST00000370521	ENSG00000065243	PKN2	TRUE	TRUE
chr1	88771483	G	T	ENST00000370521	ENSG00000065243	PKN2	TRUE	TRUE
chr1	88771498	G	T	ENST00000370521	ENSG00000065243	PKN2	TRUE	TRUE
chr1	88771507	A	T	ENST00000370521	ENSG00000065243	PKN2	TRUE	TRUE
chr1	88771519	A	T	ENST00000370521	ENSG00000065243	PKN2	TRUE	TRUE
chr1	88771523	T	A	ENST00000370521	ENSG00000065243	PKN2	TRUE	TRUE
chr1	88771523	T	G	ENST00000370521	ENSG00000065243	PKN2	TRUE	TRUE
chr1	88771532	C	A	ENST00000370521	ENSG00000065243	PKN2	TRUE	TRUE
chr1	88771532	C	G	ENST00000370521	ENSG00000065243	PKN2	TRUE	TRUE
chr1	88771534	G	T	ENST00000370521	ENSG00000065243	PKN2	TRUE	TRUE
chr1	88771537	A	T	ENST00000370521	ENSG00000065243	PKN2	TRUE	TRUE
chr1	88771549	A	T	ENST00000370521	ENSG00000065243	PKN2	TRUE	TRUE
chr1	88771552	A	T	ENST00000370521	ENSG00000065243	PKN2	TRUE	TRUE
chr1	88771562	C	A	ENST00000370521	ENSG00000065243	PKN2	TRUE	TRUE
chr1	88771562	C	G	ENST00000370521	ENSG00000065243	PKN2	TRUE	TRUE
chr1	88771564	G	T	ENST00000370521	ENSG00000065243	PKN2	TRUE	TRUE
chr1	88771567	G	A	ENST00000370521	ENSG00000065243	PKN2	FALSE	FALSE
chr1	88771567	G	C	ENST00000370521	ENSG00000065243	PKN2	FALSE	FALSE
chr1	88771567	G	T	ENST00000370521	ENSG00000065243	PKN2	FALSE	FALSE
chr1	88771568	T	A	ENST00000370521	ENSG00000065243	PKN2	FALSE	FALSE
chr1	88771568	T	C	ENST00000370521	ENSG00000065243	PKN2	FALSE	FALSE
chr1	88771568	T	G	ENST00000370521	ENSG00000065243	PKN2	FALSE	FALSE
chr1	88771661	A	C	ENST00000370521	ENSG00000065243	PKN2	TRUE	FALSE
chr1	88771661	A	G	ENST00000370521	ENSG00000065243	PKN2	TRUE	TRUE
chr1	88771661	A	T	ENST00000370521	ENSG00000065243	PKN2	TRUE	FALSE
chr1	88771662	G	A	ENST00000370521	ENSG00000065243	PKN2	TRUE	FALSE
chr1	88771662	G	C	ENST00000370521	ENSG00000065243	PKN2	TRUE	FALSE
chr1	88771662	G	T	ENST00000370521	ENSG00000065243	PKN2	TRUE	FALSE
chr1	88771666	C	T	ENST00000370521	ENSG00000065243	PKN2	TRUE	TRUE
chr1	88771672	A	T	ENST00000370521	ENSG00000065243	PKN2	TRUE	TRUE
chr1	88771681	G	T	ENST00000370521	ENSG00000065243	PKN2	TRUE	TRUE
chr1	88771685	C	A	ENST00000370521	ENSG00000065243	PKN2	TRUE	TRUE
chr1	88771685	C	G	ENST00000370521	ENSG00000065243	PKN2	TRUE	TRUE
chr1	88771690	C	T	ENST00000370521	ENSG00000065243	PKN2	TRUE	TRUE
chr1	88771693	A	T	ENST00000370521	ENSG00000065243	PKN2	TRUE	TRUE
chr1	88771697	T	A	ENST00000370521	ENSG00000065243	PKN2	TRUE	TRUE
chr1	88771706	T	A	ENST00000370521	ENSG00000065243	PKN2	TRUE	TRUE
chr1	88771706	T	G	ENST00000370521	ENSG00000065243	PKN2	TRUE	TRUE
chr1	88771708	A	T	ENST00000370521	ENSG00000065243	PKN2	TRUE	TRUE
chr1	88771713	T	A	ENST00000370521	ENSG00000065243	PKN2	TRUE	TRUE
chr1	88771713	T	G	ENST00000370521	ENSG00000065243	PKN2	TRUE	TRUE
chr1	88771715	C	A	ENST00000370521	ENSG00000065243	PKN2	TRUE	TRUE
chr1	88771715	C	G	ENST00000370521	ENSG00000065243	PKN2	TRUE	TRUE
chr1	88771718	T	A	ENST00000370521	ENSG00000065243	PKN2	TRUE	TRUE
chr1	88771718	T	G	ENST00000370521	ENSG00000065243	PKN2	TRUE	TRUE
chr1	88771720	G	T	ENST00000370521	ENSG00000065243	PKN2	TRUE	TRUE
chr1	88771723	C	T	ENST00000370521	ENSG00000065243	PKN2	TRUE	TRUE
chr1	88771726	A	T	ENST00000370521	ENSG00000065243	PKN2	TRUE	TRUE
chr1	88771730	T	A	ENST00000370521	ENSG00000065243	PKN2	TRUE	TRUE
chr1	88771730	T	G	ENST00000370521	ENSG00000065243	PKN2	TRUE	TRUE
chr1	88771735	G	T	ENST00000370521	ENSG00000065243	PKN2	TRUE	TRUE
chr1	88771744	A	T	ENST00000370521	ENSG00000065243	PKN2	TRUE	TRUE
chr1	88771756	A	T	ENST00000370521	ENSG00000065243	PKN2	TRUE	TRUE
chr1	88771774	G	T	ENST00000370521	ENSG00000065243	PKN2	TRUE	TRUE
chr1	88771777	G	T	ENST00000370521	ENSG00000065243	PKN2	TRUE	TRUE
chr1	88771784	C	A	ENST00000370521	ENSG00000065243	PKN2	TRUE	TRUE
chr1	88771784	C	G	ENST00000370521	ENSG00000065243	PKN2	TRUE	TRUE
chr1	88771799	C	A	ENST00000370521	ENSG00000065243	PKN2	TRUE	TRUE
chr1	88771799	C	G	ENST00000370521	ENSG00000065243	PKN2	TRUE	TRUE
chr1	88771819	C	T	ENST00000370521	ENSG00000065243	PKN2	TRUE	TRUE
chr1	88771837	C	T	ENST00000370521	ENSG00000065243	PKN2	TRUE	TRUE
chr1	88771843	C	T	ENST00000370521	ENSG00000065243	PKN2	TRUE	TRUE
chr1	88771848	T	A	ENST00000370521	ENSG00000065243	PKN2	TRUE	TRUE
chr1	88771848	T	G	ENST00000370521	ENSG00000065243	PKN2	TRUE	TRUE
chr1	88771861	A	T	ENST00000370521	ENSG00000065243	PKN2	TRUE	TRUE
chr1	88771880	G	A	ENST00000370521	ENSG00000065243	PKN2	TRUE	FALSE
chr1	88771880	G	C	ENST00000370521	ENSG00000065243	PKN2	TRUE	FALSE
chr1	88771880	G	T	ENST00000370521	ENSG00000065243	PKN2	TRUE	FALSE
chr1	88771881	T	A	ENST00000370521	ENSG00000065243	PKN2	TRUE	FALSE
chr1	88771881	T	C	ENST00000370521	ENSG00000065243	PKN2	FALSE	FALSE
chr1	88771881	T	G	ENST00000370521	ENSG00000065243	PKN2	TRUE	FALSE
chr1	88784637	A	C	ENST00000370521	ENSG00000065243	PKN2	TRUE	FALSE
chr1	88784637	A	G	ENST00000370521	ENSG00000065243	PKN2	TRUE	FALSE
chr1	88784637	A	T	ENST00000370521	ENSG00000065243	PKN2	TRUE	FALSE
chr1	88784638	G	A	ENST00000370521	ENSG00000065243	PKN2	TRUE	FALSE
chr1	88784638	G	C	ENST00000370521	ENSG00000065243	PKN2	TRUE	FALSE
chr1	88784638	G	T	ENST00000370521	ENSG00000065243	PKN2	TRUE	FALSE
chr1	88784645	T	A	ENST00000370521	ENSG00000065243	PKN2	TRUE	TRUE
chr1	88784647	G	T	ENST00000370521	ENSG00000065243	PKN2	TRUE	TRUE
chr1	88784667	C	A	ENST00000370521	ENSG00000065243	PKN2	TRUE	TRUE
chr1	88784668	C	T	ENST00000370521	ENSG00000065243	PKN2	TRUE	TRUE
chr1	88784680	G	T	ENST00000370521	ENSG00000065243	PKN2	TRUE	TRUE
chr1	88784692	G	T	ENST00000370521	ENSG00000065243	PKN2	TRUE	TRUE
chr1	88784699	C	A	ENST00000370521	ENSG00000065243	PKN2	TRUE	TRUE
chr1	88784699	C	G	ENST00000370521	ENSG00000065243	PKN2	TRUE	TRUE
chr1	88784701	A	T	ENST00000370521	ENSG00000065243	PKN2	TRUE	TRUE
chr1	88784711	C	A	ENST00000370521	ENSG00000065243	PKN2	TRUE	TRUE
chr1	88784711	C	G	ENST00000370521	ENSG00000065243	PKN2	TRUE	TRUE
chr1	88784729	G	A	ENST00000370521	ENSG00000065243	PKN2	TRUE	TRUE
chr1	88784730	G	A	ENST00000370521	ENSG00000065243	PKN2	TRUE	TRUE
chr1	88784740	G	T	ENST00000370521	ENSG00000065243	PKN2	TRUE	TRUE
chr1	88784746	A	T	ENST00000370521	ENSG00000065243	PKN2	TRUE	TRUE
chr1	88784750	C	A	ENST00000370521	ENSG00000065243	PKN2	TRUE	TRUE
chr1	88784750	C	G	ENST00000370521	ENSG00000065243	PKN2	TRUE	TRUE
chr1	88784764	A	T	ENST00000370521	ENSG00000065243	PKN2	TRUE	TRUE
chr1	88784773	A	T	ENST00000370521	ENSG00000065243	PKN2	TRUE	TRUE
chr1	88784779	A	T	ENST00000370521	ENSG00000065243	PKN2	TRUE	TRUE
chr1	88784785	G	T	ENST00000370521	ENSG00000065243	PKN2	TRUE	TRUE
chr1	88784794	C	T	ENST00000370521	ENSG00000065243	PKN2	TRUE	TRUE
chr1	88784806	A	T	ENST00000370521	ENSG00000065243	PKN2	TRUE	TRUE
chr1	88784819	T	A	ENST00000370521	ENSG00000065243	PKN2	TRUE	TRUE
chr1	88784825	G	A	ENST00000370521	ENSG00000065243	PKN2	FALSE	FALSE
chr1	88784825	G	C	ENST00000370521	ENSG00000065243	PKN2	FALSE	FALSE
chr1	88784825	G	T	ENST00000370521	ENSG00000065243	PKN2	FALSE	FALSE
chr1	88784826	T	A	ENST00000370521	ENSG00000065243	PKN2	FALSE	FALSE
chr1	88784826	T	C	ENST00000370521	ENSG00000065243	PKN2	FALSE	FALSE
chr1	88784826	T	G	ENST00000370521	ENSG00000065243	PKN2	TRUE	FALSE
chr1	88786102	A	C	ENST00000370521	ENSG00000065243	PKN2	TRUE	FALSE
chr1	88786102	A	G	ENST00000370521	ENSG00000065243	PKN2	TRUE	FALSE
chr1	88786102	A	T	ENST00000370521	ENSG00000065243	PKN2	TRUE	FALSE
chr1	88786103	G	A	ENST00000370521	ENSG00000065243	PKN2	TRUE	FALSE
chr1	88786103	G	C	ENST00000370521	ENSG00000065243	PKN2	TRUE	FALSE
chr1	88786103	G	T	ENST00000370521	ENSG00000065243	PKN2	TRUE	FALSE
chr1	88786114	T	A	ENST00000370521	ENSG00000065243	PKN2	TRUE	TRUE
chr1	88786122	T	A	ENST00000370521	ENSG00000065243	PKN2	TRUE	TRUE
chr1	88786124	A	T	ENST00000370521	ENSG00000065243	PKN2	TRUE	TRUE
chr1	88786148	C	T	ENST00000370521	ENSG00000065243	PKN2	TRUE	TRUE
chr1	88786158	G	A	ENST00000370521	ENSG00000065243	PKN2	TRUE	TRUE
chr1	88786159	G	A	ENST00000370521	ENSG00000065243	PKN2	TRUE	TRUE
chr1	88786160	A	T	ENST00000370521	ENSG00000065243	PKN2	TRUE	TRUE
chr1	88786175	C	T	ENST00000370521	ENSG00000065243	PKN2	TRUE	TRUE
chr1	88786179	C	A	ENST00000370521	ENSG00000065243	PKN2	TRUE	TRUE
chr1	88786179	C	G	ENST00000370521	ENSG00000065243	PKN2	TRUE	TRUE
chr1	88786182	G	A	ENST00000370521	ENSG00000065243	PKN2	TRUE	TRUE
chr1	88786183	G	A	ENST00000370521	ENSG00000065243	PKN2	TRUE	TRUE
chr1	88786187	C	T	ENST00000370521	ENSG00000065243	PKN2	TRUE	TRUE
chr1	88786190	A	T	ENST00000370521	ENSG00000065243	PKN2	TRUE	TRUE
chr1	88786202	G	T	ENST00000370521	ENSG00000065243	PKN2	TRUE	TRUE
chr1	88786214	G	A	ENST00000370521	ENSG00000065243	PKN2	TRUE	FALSE
chr1	88786214	G	C	ENST00000370521	ENSG00000065243	PKN2	TRUE	FALSE
chr1	88786214	G	T	ENST00000370521	ENSG00000065243	PKN2	TRUE	FALSE
chr1	88786215	T	A	ENST00000370521	ENSG00000065243	PKN2	TRUE	FALSE
chr1	88786215	T	C	ENST00000370521	ENSG00000065243	PKN2	TRUE	FALSE
chr1	88786215	T	G	ENST00000370521	ENSG00000065243	PKN2	TRUE	FALSE
chr1	88804389	A	C	ENST00000370521	ENSG00000065243	PKN2	TRUE	FALSE
chr1	88804389	A	G	ENST00000370521	ENSG00000065243	PKN2	TRUE	FALSE
chr1	88804389	A	T	ENST00000370521	ENSG00000065243	PKN2	TRUE	FALSE
chr1	88804390	G	A	ENST00000370521	ENSG00000065243	PKN2	TRUE	FALSE
chr1	88804390	G	C	ENST00000370521	ENSG00000065243	PKN2	TRUE	FALSE
chr1	88804390	G	T	ENST00000370521	ENSG00000065243	PKN2	TRUE	FALSE
chr1	88804392	C	A	ENST00000370521	ENSG00000065243	PKN2	TRUE	TRUE
chr1	88804392	C	G	ENST00000370521	ENSG00000065243	PKN2	TRUE	TRUE
chr1	88804397	G	T	ENST00000370521	ENSG00000065243	PKN2	TRUE	TRUE
chr1	88804403	G	T	ENST00000370521	ENSG00000065243	PKN2	TRUE	TRUE
chr1	88804410	C	A	ENST00000370521	ENSG00000065243	PKN2	TRUE	TRUE
chr1	88804410	C	G	ENST00000370521	ENSG00000065243	PKN2	TRUE	TRUE
chr1	88804417	T	A	ENST00000370521	ENSG00000065243	PKN2	TRUE	TRUE
chr1	88804417	T	G	ENST00000370521	ENSG00000065243	PKN2	TRUE	TRUE
chr1	88804419	G	A	ENST00000370521	ENSG00000065243	PKN2	TRUE	TRUE
chr1	88804420	G	A	ENST00000370521	ENSG00000065243	PKN2	TRUE	TRUE
chr1	88804428	G	A	ENST00000370521	ENSG00000065243	PKN2	TRUE	TRUE
chr1	88804429	G	A	ENST00000370521	ENSG00000065243	PKN2	TRUE	TRUE
chr1	88804441	T	A	ENST00000370521	ENSG00000065243	PKN2	TRUE	TRUE
chr1	88804448	A	T	ENST00000370521	ENSG00000065243	PKN2	TRUE	TRUE
chr1	88804461	T	A	ENST00000370521	ENSG00000065243	PKN2	TRUE	TRUE
chr1	88804461	T	G	ENST00000370521	ENSG00000065243	PKN2	TRUE	TRUE
chr1	88804463	G	T	ENST00000370521	ENSG00000065243	PKN2	TRUE	TRUE
chr1	88804473	T	A	ENST00000370521	ENSG00000065243	PKN2	TRUE	TRUE
chr1	88804473	T	G	ENST00000370521	ENSG00000065243	PKN2	TRUE	TRUE
chr1	88804481	C	T	ENST00000370521	ENSG00000065243	PKN2	TRUE	TRUE
chr1	88804498	T	A	ENST00000370521	ENSG00000065243	PKN2	TRUE	TRUE
chr1	88804504	T	A	ENST00000370521	ENSG00000065243	PKN2	TRUE	TRUE
chr1	88804504	T	G	ENST00000370521	ENSG00000065243	PKN2	TRUE	TRUE
chr1	88804506	T	A	ENST00000370521	ENSG00000065243	PKN2	TRUE	TRUE
chr1	88804508	G	T	ENST00000370521	ENSG00000065243	PKN2	TRUE	TRUE
chr1	88804514	C	T	ENST00000370521	ENSG00000065243	PKN2	TRUE	TRUE
chr1	88804524	T	A	ENST00000370521	ENSG00000065243	PKN2	TRUE	TRUE
chr1	88804524	T	G	ENST00000370521	ENSG00000065243	PKN2	TRUE	TRUE
chr1	88804532	G	T	ENST00000370521	ENSG00000065243	PKN2	TRUE	TRUE
chr1	88804535	G	A	ENST00000370521	ENSG00000065243	PKN2	TRUE	FALSE
chr1	88804535	G	C	ENST00000370521	ENSG00000065243	PKN2	TRUE	FALSE
chr1	88804535	G	T	ENST00000370521	ENSG00000065243	PKN2	TRUE	FALSE
chr1	88804536	T	A	ENST00000370521	ENSG00000065243	PKN2	TRUE	FALSE
chr1	88804536	T	C	ENST00000370521	ENSG00000065243	PKN2	TRUE	FALSE
chr1	88804536	T	G	ENST00000370521	ENSG00000065243	PKN2	TRUE	FALSE
chr1	88804844	A	C	ENST00000370521	ENSG00000065243	PKN2	TRUE	FALSE
chr1	88804844	A	G	ENST00000370521	ENSG00000065243	PKN2	TRUE	FALSE
chr1	88804844	A	T	ENST00000370521	ENSG00000065243	PKN2	TRUE	FALSE
chr1	88804845	G	A	ENST00000370521	ENSG00000065243	PKN2	TRUE	FALSE
chr1	88804845	G	C	ENST00000370521	ENSG00000065243	PKN2	TRUE	FALSE
chr1	88804845	G	T	ENST00000370521	ENSG00000065243	PKN2	TRUE	FALSE
chr1	88804870	G	T	ENST00000370521	ENSG00000065243	PKN2	TRUE	TRUE
chr1	88804873	A	T	ENST00000370521	ENSG00000065243	PKN2	TRUE	TRUE
chr1	88804876	A	T	ENST00000370521	ENSG00000065243	PKN2	TRUE	TRUE
chr1	88804882	A	T	ENST00000370521	ENSG00000065243	PKN2	TRUE	TRUE
chr1	88804888	C	T	ENST00000370521	ENSG00000065243	PKN2	TRUE	TRUE
chr1	88804891	A	T	ENST00000370521	ENSG00000065243	PKN2	TRUE	TRUE
chr1	88804894	C	T	ENST00000370521	ENSG00000065243	PKN2	TRUE	TRUE
chr1	88804897	A	T	ENST00000370521	ENSG00000065243	PKN2	TRUE	TRUE
chr1	88804900	A	T	ENST00000370521	ENSG00000065243	PKN2	TRUE	TRUE
chr1	88804910	C	A	ENST00000370521	ENSG00000065243	PKN2	TRUE	TRUE
chr1	88804910	C	G	ENST00000370521	ENSG00000065243	PKN2	TRUE	TRUE
chr1	88804912	A	T	ENST00000370521	ENSG00000065243	PKN2	TRUE	TRUE
chr1	88804915	C	T	ENST00000370521	ENSG00000065243	PKN2
chr1	88804918	C	T	ENST00000370521	ENSG00000065243	PKN2
chr1	88804922	G	A	ENST00000370521	ENSG00000065243	PKN2	TRUE	FALSE
chr1	88804922	G	C	ENST00000370521	ENSG00000065243	PKN2	TRUE	FALSE
chr1	88804922	G	T	ENST00000370521	ENSG00000065243	PKN2	TRUE	FALSE
chr1	88804923	T	A	ENST00000370521	ENSG00000065243	PKN2	TRUE	FALSE
chr1	88804923	T	C	ENST00000370521	ENSG00000065243	PKN2	TRUE	FALSE
chr1	88804923	T	G	ENST00000370521	ENSG00000065243	PKN2	TRUE	FALSE
chr1	88805495	A	C	ENST00000370521	ENSG00000065243	PKN2	TRUE	FALSE
chr1	88805495	A	G	ENST00000370521	ENSG00000065243	PKN2	TRUE	FALSE
chr1	88805495	A	T	ENST00000370521	ENSG00000065243	PKN2	TRUE	FALSE
chr1	88805496	G	A	ENST00000370521	ENSG00000065243	PKN2	TRUE	FALSE
chr1	88805496	G	C	ENST00000370521	ENSG00000065243	PKN2	TRUE	FALSE
chr1	88805496	G	T	ENST00000370521	ENSG00000065243	PKN2	TRUE	FALSE
chr1	88805499	A	T	ENST00000370521	ENSG00000065243	PKN2	TRUE	TRUE
chr1	88805511	A	T	ENST00000370521	ENSG00000065243	PKN2	TRUE	TRUE
chr1	88805520	C	T	ENST00000370521	ENSG00000065243	PKN2	TRUE	TRUE
chr1	88805545	G	A	ENST00000370521	ENSG00000065243	PKN2	TRUE	TRUE
chr1	88805546	G	A	ENST00000370521	ENSG00000065243	PKN2	TRUE	TRUE
chr1	88805547	G	T	ENST00000370521	ENSG00000065243	PKN2	TRUE	TRUE
chr1	88805559	A	T	ENST00000370521	ENSG00000065243	PKN2	TRUE	TRUE
chr1	88805562	A	T	ENST00000370521	ENSG00000065243	PKN2	TRUE	TRUE
chr1	88805604	C	T	ENST00000370521	ENSG00000065243	PKN2	TRUE	TRUE
chr1	88805652	C	T	ENST00000370521	ENSG00000065243	PKN2	TRUE	TRUE
chr1	88805672	G	A	ENST00000370521	ENSG00000065243	PKN2	TRUE	TRUE
chr1	88805672	G	C	ENST00000370521	ENSG00000065243	PKN2	TRUE	TRUE
chr1	88805672	G	T	ENST00000370521	ENSG00000065243	PKN2	TRUE	TRUE
chr1	88805673	T	A	ENST00000370521	ENSG00000065243	PKN2	TRUE	TRUE
chr1	88805673	T	C	ENST00000370521	ENSG00000065243	PKN2	TRUE	FALSE
chr1	88805673	T	G	ENST00000370521	ENSG00000065243	PKN2	TRUE	TRUE
chr1	88805889	A	C	ENST00000370521	ENSG00000065243	PKN2	TRUE	FALSE
chr1	88805889	A	G	ENST00000370521	ENSG00000065243	PKN2	TRUE	FALSE
chr1	88805889	A	T	ENST00000370521	ENSG00000065243	PKN2	TRUE	FALSE
chr1	88805890	G	A	ENST00000370521	ENSG00000065243	PKN2	TRUE	FALSE
chr1	88805890	G	C	ENST00000370521	ENSG00000065243	PKN2	TRUE	FALSE
chr1	88805890	G	T	ENST00000370521	ENSG00000065243	PKN2	TRUE	FALSE
chr1	88805907	A	T	ENST00000370521	ENSG00000065243	PKN2	TRUE	TRUE
chr1	88805911	T	A	ENST00000370521	ENSG00000065243	PKN2	TRUE	TRUE
chr1	88805925	G	T	ENST00000370521	ENSG00000065243	PKN2	TRUE	TRUE
chr1	88805931	G	T	ENST00000370521	ENSG00000065243	PKN2	TRUE	TRUE
chr1	88805952	C	T	ENST00000370521	ENSG00000065243	PKN2	TRUE	TRUE
chr1	88805967	G	T	ENST00000370521	ENSG00000065243	PKN2	TRUE	TRUE
chr1	88805970	G	T	ENST00000370521	ENSG00000065243	PKN2	TRUE	TRUE
chr1	88805979	G	T	ENST00000370521	ENSG00000065243	PKN2	TRUE	TRUE
chr1	88805988	G	T	ENST00000370521	ENSG00000065243	PKN2	TRUE	TRUE
chr1	88805992	T	A	ENST00000370521	ENSG00000065243	PKN2	TRUE	TRUE
chr1	88805992	T	G	ENST00000370521	ENSG00000065243	PKN2	TRUE	TRUE
chr1	88805994	A	T	ENST00000370521	ENSG00000065243	PKN2	TRUE	TRUE
chr1	88806001	T	A	ENST00000370521	ENSG00000065243	PKN2	TRUE	TRUE
chr1	88806012	G	T	ENST00000370521	ENSG00000065243	PKN2	TRUE	TRUE
chr1	88806015	C	T	ENST00000370521	ENSG00000065243	PKN2	TRUE	TRUE
chr1	88806018	G	A	ENST00000370521	ENSG00000065243	PKN2	FALSE	FALSE
chr1	88806018	G	C	ENST00000370521	ENSG00000065243	PKN2	FALSE	FALSE
chr1	88806018	G	T	ENST00000370521	ENSG00000065243	PKN2	FALSE	FALSE
chr1	88806019	C	A	ENST00000370521	ENSG00000065243	PKN2	FALSE	FALSE
chr1	88806019	C	G	ENST00000370521	ENSG00000065243	PKN2	FALSE	FALSE
chr1	88806019	C	T	ENST00000370521	ENSG00000065243	PKN2	FALSE	FALSE
chr1	88807311	A	C	ENST00000370521	ENSG00000065243	PKN2	TRUE	FALSE
chr1	88807311	A	G	ENST00000370521	ENSG00000065243	PKN2	TRUE	FALSE
chr1	88807311	A	T	ENST00000370521	ENSG00000065243	PKN2	TRUE	FALSE
chr1	88807312	G	A	ENST00000370521	ENSG00000065243	PKN2	TRUE	FALSE
chr1	88807312	G	C	ENST00000370521	ENSG00000065243	PKN2	TRUE	FALSE
chr1	88807312	G	T	ENST00000370521	ENSG00000065243	PKN2	TRUE	FALSE
chr1	88807317	C	A	ENST00000370521	ENSG00000065243	PKN2	TRUE	TRUE
chr1	88807317	C	G	ENST00000370521	ENSG00000065243	PKN2	TRUE	TRUE
chr1	88807319	G	T	ENST00000370521	ENSG00000065243	PKN2	TRUE	TRUE
chr1	88807337	C	T	ENST00000370521	ENSG00000065243	PKN2	TRUE	TRUE
chr1	88807346	A	T	ENST00000370521	ENSG00000065243	PKN2	TRUE	TRUE
chr1	88807364	A	T	ENST00000370521	ENSG00000065243	PKN2	TRUE	TRUE
chr1	88807370	C	T	ENST00000370521	ENSG00000065243	PKN2	TRUE	TRUE
chr1	88807376	G	T	ENST00000370521	ENSG00000065243	PKN2	TRUE	TRUE
chr1	88807381	C	A	ENST00000370521	ENSG00000065243	PKN2	TRUE	TRUE
chr1	88807381	C	G	ENST00000370521	ENSG00000065243	PKN2	TRUE	TRUE
chr1	88807382	A	T	ENST00000370521	ENSG00000065243	PKN2	TRUE	TRUE
chr1	88807397	C	T	ENST00000370521	ENSG00000065243	PKN2	TRUE	TRUE
chr1	88807401	C	A	ENST00000370521	ENSG00000065243	PKN2	TRUE	TRUE
chr1	88807401	C	G	ENST00000370521	ENSG00000065243	PKN2	TRUE	TRUE
chr1	88807409	G	T	ENST00000370521	ENSG00000065243	PKN2	TRUE	TRUE
chr1	88807414	T	A	ENST00000370521	ENSG00000065243	PKN2	TRUE	TRUE
chr1	88807414	T	G	ENST00000370521	ENSG00000065243	PKN2	TRUE	TRUE
chr1	88807424	C	T	ENST00000370521	ENSG00000065243	PKN2	TRUE	TRUE
chr1	88807427	G	T	ENST00000370521	ENSG00000065243	PKN2	TRUE	TRUE
chr1	88807433	G	T	ENST00000370521	ENSG00000065243	PKN2	TRUE	TRUE
chr1	88807439	A	T	ENST00000370521	ENSG00000065243	PKN2	TRUE	TRUE
chr1	88807442	A	T	ENST00000370521	ENSG00000065243	PKN2	TRUE	TRUE
chr1	88807444	G	A	ENST00000370521	ENSG00000065243	PKN2	TRUE	TRUE
chr1	88807444	G	C	ENST00000370521	ENSG00000065243	PKN2	TRUE	TRUE
chr1	88807444	G	T	ENST00000370521	ENSG00000065243	PKN2	TRUE	TRUE
chr1	88807445	T	A	ENST00000370521	ENSG00000065243	PKN2	TRUE	TRUE
chr1	88807445	T	C	ENST00000370521	ENSG00000065243	PKN2	TRUE	FALSE
chr1	88807445	T	G	ENST00000370521	ENSG00000065243	PKN2	TRUE	TRUE
chr1	88807527	A	C	ENST00000370521	ENSG00000065243	PKN2	TRUE	TRUE
chr1	88807527	A	G	ENST00000370521	ENSG00000065243	PKN2	TRUE	TRUE
chr1	88807527	A	T	ENST00000370521	ENSG00000065243	PKN2	TRUE	TRUE
chr1	88807528	G	A	ENST00000370521	ENSG00000065243	PKN2	TRUE	TRUE
chr1	88807528	G	C	ENST00000370521	ENSG00000065243	PKN2	TRUE	TRUE
chr1	88807528	G	T	ENST00000370521	ENSG00000065243	PKN2	TRUE	TRUE
chr1	88807533	C	T	ENST00000370521	ENSG00000065243	PKN2	TRUE	TRUE
chr1	88807536	C	T	ENST00000370521	ENSG00000065243	PKN2	TRUE	TRUE
chr1	88807545	C	T	ENST00000370521	ENSG00000065243	PKN2	TRUE	TRUE
chr1	88807557	C	T	ENST00000370521	ENSG00000065243	PKN2	TRUE	TRUE
chr1	88807571	T	A	ENST00000370521	ENSG00000065243	PKN2	TRUE	TRUE
chr1	88807574	T	A	ENST00000370521	ENSG00000065243	PKN2	TRUE	TRUE
chr1	88807582	T	A	ENST00000370521	ENSG00000065243	PKN2	TRUE	TRUE
chr1	88807584	G	T	ENST00000370521	ENSG00000065243	PKN2	TRUE	TRUE
chr1	88807587	A	T	ENST00000370521	ENSG00000065243	PKN2	TRUE	TRUE
chr1	88807590	G	T	ENST00000370521	ENSG00000065243	PKN2	TRUE	TRUE
chr1	88807599	G	T	ENST00000370521	ENSG00000065243	PKN2	TRUE	TRUE
chr1	88807602	A	T	ENST00000370521	ENSG00000065243	PKN2	TRUE	TRUE
chr1	88807605	G	A	ENST00000370521	ENSG00000065243	PKN2	TRUE	FALSE
chr1	88807605	G	C	ENST00000370521	ENSG00000065243	PKN2	TRUE	FALSE
chr1	88807605	G	T	ENST00000370521	ENSG00000065243	PKN2	TRUE	FALSE
chr1	88807606	T	A	ENST00000370521	ENSG00000065243	PKN2	TRUE	FALSE
chr1	88807606	T	C	ENST00000370521	ENSG00000065243	PKN2	TRUE	FALSE
chr1	88807606	T	G	ENST00000370521	ENSG00000065243	PKN2	TRUE	FALSE
chr1	88807682	A	C	ENST00000370521	ENSG00000065243	PKN2	TRUE	FALSE
chr1	88807682	A	G	ENST00000370521	ENSG00000065243	PKN2	TRUE	FALSE
chr1	88807682	A	T	ENST00000370521	ENSG00000065243	PKN2	TRUE	FALSE
chr1	88807683	G	A	ENST00000370521	ENSG00000065243	PKN2	TRUE	FALSE
chr1	88807683	G	C	ENST00000370521	ENSG00000065243	PKN2	TRUE	FALSE
chr1	88807683	G	T	ENST00000370521	ENSG00000065243	PKN2	TRUE	FALSE
chr1	88807691	T	A	ENST00000370521	ENSG00000065243	PKN2	TRUE	TRUE
chr1	88807691	T	G	ENST00000370521	ENSG00000065243	PKN2	TRUE	TRUE
chr1	88807696	G	T	ENST00000370521	ENSG00000065243	PKN2	TRUE	TRUE
chr1	88807701	T	A	ENST00000370521	ENSG00000065243	PKN2	TRUE	TRUE
chr1	88807701	T	G	ENST00000370521	ENSG00000065243	PKN2	TRUE	TRUE
chr1	88807702	A	T	ENST00000370521	ENSG00000065243	PKN2	TRUE	TRUE
chr1	88807714	G	T	ENST00000370521	ENSG00000065243	PKN2	TRUE	TRUE
chr1	88807729	A	T	ENST00000370521	ENSG00000065243	PKN2	TRUE	TRUE
chr1	88807736	T	A	ENST00000370521	ENSG00000065243	PKN2	TRUE	TRUE
chr1	88807736	T	G	ENST00000370521	ENSG00000065243	PKN2	TRUE	TRUE
chr1	88807738	A	T	ENST00000370521	ENSG00000065243	PKN2	TRUE	TRUE
chr1	88807741	A	T	ENST00000370521	ENSG00000065243	PKN2	TRUE	TRUE
chr1	88807744	G	T	ENST00000370521	ENSG00000065243	PKN2	TRUE	TRUE
chr1	88807759	C	T	ENST00000370521	ENSG00000065243	PKN2	TRUE	TRUE
chr1	88807765	G	T	ENST00000370521	ENSG00000065243	PKN2	TRUE	TRUE
chr1	88807776	G	A	ENST00000370521	ENSG00000065243	PKN2	TRUE	FALSE
chr1	88807776	G	C	ENST00000370521	ENSG00000065243	PKN2	TRUE	FALSE
chr1	88807776	G	T	ENST00000370521	ENSG00000065243	PKN2	TRUE	FALSE
chr1	88807777	T	A	ENST00000370521	ENSG00000065243	PKN2	TRUE	FALSE
chr1	88807777	T	C	ENST00000370521	ENSG00000065243	PKN2	TRUE	FALSE
chr1	88807777	T	G	ENST00000370521	ENSG00000065243	PKN2	TRUE	FALSE
chr1	88813555	A	C	ENST00000370521	ENSG00000065243	PKN2	TRUE	FALSE
chr1	88813555	A	G	ENST00000370521	ENSG00000065243	PKN2	TRUE	FALSE
chr1	88813555	A	T	ENST00000370521	ENSG00000065243	PKN2	TRUE	FALSE
chr1	88813556	G	A	ENST00000370521	ENSG00000065243	PKN2	TRUE	FALSE
chr1	88813556	G	C	ENST00000370521	ENSG00000065243	PKN2	TRUE	FALSE
chr1	88813556	G	T	ENST00000370521	ENSG00000065243	PKN2	TRUE	FALSE
chr1	88813566	T	A	ENST00000370521	ENSG00000065243	PKN2	TRUE	TRUE
chr1	88813567	G	T	ENST00000370521	ENSG00000065243	PKN2	TRUE	TRUE
chr1	88813570	A	T	ENST00000370521	ENSG00000065243	PKN2
chr1	88813573	A	T	ENST00000370521	ENSG00000065243	PKN2	TRUE	TRUE
chr1	88813582	G	T	ENST00000370521	ENSG00000065243	PKN2	TRUE	TRUE
chr1	88813613	T	A	ENST00000370521	ENSG00000065243	PKN2	TRUE	TRUE
chr1	88813632	T	A	ENST00000370521	ENSG00000065243	PKN2	TRUE	TRUE
chr1	88813636	C	T	ENST00000370521	ENSG00000065243	PKN2	TRUE	TRUE
chr1	88813642	A	T	ENST00000370521	ENSG00000065243	PKN2	TRUE	TRUE
chr1	88813645	G	T	ENST00000370521	ENSG00000065243	PKN2	TRUE	TRUE
chr1	88813656	C	A	ENST00000370521	ENSG00000065243	PKN2	TRUE	TRUE
chr1	88813666	G	T	ENST00000370521	ENSG00000065243	PKN2	TRUE	TRUE
chr1	88813671	T	A	ENST00000370521	ENSG00000065243	PKN2	TRUE	TRUE
chr1	88813671	T	G	ENST00000370521	ENSG00000065243	PKN2	TRUE	TRUE
chr1	88813720	G	T	ENST00000370521	ENSG00000065243	PKN2	TRUE	TRUE
chr1	88813726	A	T	ENST00000370521	ENSG00000065243	PKN2	TRUE	TRUE
chr1	88813734	G	A	ENST00000370521	ENSG00000065243	PKN2	TRUE	FALSE
chr1	88813734	G	C	ENST00000370521	ENSG00000065243	PKN2	TRUE	FALSE
chr1	88813734	G	T	ENST00000370521	ENSG00000065243	PKN2	TRUE	FALSE
chr1	88813735	T	A	ENST00000370521	ENSG00000065243	PKN2	TRUE	FALSE
chr1	88813735	T	C	ENST00000370521	ENSG00000065243	PKN2	TRUE	FALSE
chr1	88813735	T	G	ENST00000370521	ENSG00000065243	PKN2	TRUE	FALSE
chr1	88821939	A	C	ENST00000370521	ENSG00000065243	PKN2	TRUE	FALSE
chr1	88821939	A	G	ENST00000370521	ENSG00000065243	PKN2	TRUE	FALSE
chr1	88821939	A	T	ENST00000370521	ENSG00000065243	PKN2	TRUE	FALSE
chr1	88821940	G	A	ENST00000370521	ENSG00000065243	PKN2	TRUE	FALSE
chr1	88821940	G	C	ENST00000370521	ENSG00000065243	PKN2	TRUE	FALSE
chr1	88821940	G	T	ENST00000370521	ENSG00000065243	PKN2	TRUE	FALSE
chr1	88821947	T	A	ENST00000370521	ENSG00000065243	PKN2	TRUE	TRUE
chr1	88821947	T	G	ENST00000370521	ENSG00000065243	PKN2	TRUE	TRUE
chr1	88821956	T	A	ENST00000370521	ENSG00000065243	PKN2	TRUE	TRUE
chr1	88821970	T	A	ENST00000370521	ENSG00000065243	PKN2	TRUE	TRUE
chr1	88821972	C	T	ENST00000370521	ENSG00000065243	PKN2	TRUE	TRUE
chr1	88821977	T	A	ENST00000370521	ENSG00000065243	PKN2	TRUE	TRUE
chr1	88821977	T	G	ENST00000370521	ENSG00000065243	PKN2	TRUE	TRUE
chr1	88821979	T	A	ENST00000370521	ENSG00000065243	PKN2	TRUE	TRUE
chr1	88821979	T	G	ENST00000370521	ENSG00000065243	PKN2	TRUE	TRUE
chr1	88821984	G	T	ENST00000370521	ENSG00000065243	PKN2	TRUE	TRUE
chr1	88821990	A	T	ENST00000370521	ENSG00000065243	PKN2	TRUE	TRUE
chr1	88822001	T	A	ENST00000370521	ENSG00000065243	PKN2	TRUE	TRUE
chr1	88822001	T	G	ENST00000370521	ENSG00000065243	PKN2	TRUE	TRUE
chr1	88822002	A	T	ENST00000370521	ENSG00000065243	PKN2	TRUE	TRUE
chr1	88822004	G	A	ENST00000370521	ENSG00000065243	PKN2	TRUE	FALSE
chr1	88822004	G	C	ENST00000370521	ENSG00000065243	PKN2	TRUE	FALSE
chr1	88822004	G	T	ENST00000370521	ENSG00000065243	PKN2	TRUE	FALSE
chr1	88822005	T	A	ENST00000370521	ENSG00000065243	PKN2	TRUE	FALSE
chr1	88822005	T	C	ENST00000370521	ENSG00000065243	PKN2	TRUE	FALSE
chr1	88822005	T	G	ENST00000370521	ENSG00000065243	PKN2	TRUE	FALSE
chr1	88824308	A	C	ENST00000370521	ENSG00000065243	PKN2	TRUE	FALSE
chr1	88824308	A	G	ENST00000370521	ENSG00000065243	PKN2	TRUE	FALSE
chr1	88824308	A	T	ENST00000370521	ENSG00000065243	PKN2	TRUE	FALSE
chr1	88824309	G	A	ENST00000370521	ENSG00000065243	PKN2	TRUE	FALSE
chr1	88824309	G	C	ENST00000370521	ENSG00000065243	PKN2	TRUE	FALSE
chr1	88824309	G	T	ENST00000370521	ENSG00000065243	PKN2	TRUE	FALSE
chr1	88824315	T	A	ENST00000370521	ENSG00000065243	PKN2	TRUE	TRUE
chr1	88824317	A	T	ENST00000370521	ENSG00000065243	PKN2	TRUE	TRUE
chr1	88824321	T	A	ENST00000370521	ENSG00000065243	PKN2	TRUE	TRUE
chr1	88824330	T	A	ENST00000370521	ENSG00000065243	PKN2	TRUE	TRUE
chr1	88824330	T	G	ENST00000370521	ENSG00000065243	PKN2	TRUE	TRUE
chr1	88824333	T	A	ENST00000370521	ENSG00000065243	PKN2	TRUE	TRUE
chr1	88824344	G	T	ENST00000370521	ENSG00000065243	PKN2	TRUE	TRUE
chr1	88824356	A	T	ENST00000370521	ENSG00000065243	PKN2	TRUE	TRUE
chr1	88824379	C	A	ENST00000370521	ENSG00000065243	PKN2	TRUE	TRUE
chr1	88824380	A	T	ENST00000370521	ENSG00000065243	PKN2	TRUE	TRUE
chr1	88824383	G	T	ENST00000370521	ENSG00000065243	PKN2	TRUE	TRUE
chr1	88824386	G	T	ENST00000370521	ENSG00000065243	PKN2	TRUE	TRUE
chr1	88824387	G	A	ENST00000370521	ENSG00000065243	PKN2	TRUE	FALSE
chr1	88824387	G	C	ENST00000370521	ENSG00000065243	PKN2	TRUE	FALSE
chr1	88824387	G	T	ENST00000370521	ENSG00000065243	PKN2	TRUE	FALSE
chr1	88824388	T	A	ENST00000370521	ENSG00000065243	PKN2	TRUE	FALSE
chr1	88824388	T	C	ENST00000370521	ENSG00000065243	PKN2	TRUE	FALSE
chr1	88824388	T	G	ENST00000370521	ENSG00000065243	PKN2	TRUE	FALSE
chr1	88828479	A	C	ENST00000370521	ENSG00000065243	PKN2	TRUE	FALSE
chr1	88828479	A	G	ENST00000370521	ENSG00000065243	PKN2	TRUE	FALSE
chr1	88828479	A	T	ENST00000370521	ENSG00000065243	PKN2	TRUE	FALSE
chr1	88828480	G	A	ENST00000370521	ENSG00000065243	PKN2	TRUE	FALSE
chr1	88828480	G	C	ENST00000370521	ENSG00000065243	PKN2	TRUE	FALSE
chr1	88828480	G	T	ENST00000370521	ENSG00000065243	PKN2	TRUE	FALSE
chr1	88828486	G	T	ENST00000370521	ENSG00000065243	PKN2	TRUE	TRUE
chr1	88828491	T	A	ENST00000370521	ENSG00000065243	PKN2	TRUE	TRUE
chr1	88828491	T	G	ENST00000370521	ENSG00000065243	PKN2	TRUE	TRUE
chr1	88828492	G	T	ENST00000370521	ENSG00000065243	PKN2	TRUE	TRUE
chr1	88828498	A	T	ENST00000370521	ENSG00000065243	PKN2	TRUE	TRUE
chr1	88828515	T	A	ENST00000370521	ENSG00000065243	PKN2	TRUE	TRUE
chr1	88828525	G	T	ENST00000370521	ENSG00000065243	PKN2	TRUE	TRUE
chr1	88828540	G	T	ENST00000370521	ENSG00000065243	PKN2	TRUE	TRUE
chr1	88828547	T	A	ENST00000370521	ENSG00000065243	PKN2	TRUE	TRUE
chr1	88828547	T	G	ENST00000370521	ENSG00000065243	PKN2	TRUE	TRUE
chr1	88828552	G	T	ENST00000370521	ENSG00000065243	PKN2	TRUE	TRUE
chr1	88828563	T	A	ENST00000370521	ENSG00000065243	PKN2	TRUE	TRUE
chr1	88828563	T	G	ENST00000370521	ENSG00000065243	PKN2	TRUE	TRUE
chr1	88828580	G	A	ENST00000370521	ENSG00000065243	PKN2	TRUE	TRUE
chr1	88828581	G	A	ENST00000370521	ENSG00000065243	PKN2	TRUE	TRUE
chr1	88828583	G	A	ENST00000370521	ENSG00000065243	PKN2	TRUE	TRUE
chr1	88828584	G	A	ENST00000370521	ENSG00000065243	PKN2	TRUE	TRUE
chr1	88828605	T	A	ENST00000370521	ENSG00000065243	PKN2	TRUE	TRUE
chr1	88828605	T	G	ENST00000370521	ENSG00000065243	PKN2	TRUE	TRUE
chr1	88828606	G	T	ENST00000370521	ENSG00000065243	PKN2	TRUE	TRUE
chr1	88828621	G	T	ENST00000370521	ENSG00000065243	PKN2	TRUE	TRUE
chr1	88828624	G	A	ENST00000370521	ENSG00000065243	PKN2	TRUE	FALSE
chr1	88828624	G	C	ENST00000370521	ENSG00000065243	PKN2	TRUE	FALSE
chr1	88828624	G	T	ENST00000370521	ENSG00000065243	PKN2	TRUE	FALSE
chr1	88828625	T	A	ENST00000370521	ENSG00000065243	PKN2	TRUE	FALSE
chr1	88828625	T	C	ENST00000370521	ENSG00000065243	PKN2	TRUE	FALSE
chr1	88828625	T	G	ENST00000370521	ENSG00000065243	PKN2	TRUE	FALSE
chr1	88832742	A	C	ENST00000370521	ENSG00000065243	PKN2	TRUE	FALSE
chr1	88832742	A	G	ENST00000370521	ENSG00000065243	PKN2	TRUE	FALSE
chr1	88832742	A	T	ENST00000370521	ENSG00000065243	PKN2	TRUE	FALSE
chr1	88832743	G	A	ENST00000370521	ENSG00000065243	PKN2	TRUE	FALSE
chr1	88832743	G	C	ENST00000370521	ENSG00000065243	PKN2	TRUE	FALSE
chr1	88832743	G	T	ENST00000370521	ENSG00000065243	PKN2	TRUE	FALSE
chr1	88832765	G	T	ENST00000370521	ENSG00000065243	PKN2	TRUE	TRUE
chr1	88832768	G	T	ENST00000370521	ENSG00000065243	PKN2	TRUE	TRUE
chr1	88832771	G	T	ENST00000370521	ENSG00000065243	PKN2	TRUE	TRUE
chr1	88832798	G	T	ENST00000370521	ENSG00000065243	PKN2	TRUE	TRUE
chr1	88832809	T	A	ENST00000370521	ENSG00000065243	PKN2	TRUE	TRUE
chr1	88832809	T	G	ENST00000370521	ENSG00000065243	PKN2	TRUE	TRUE
chr1	88832820	T	A	ENST00000370521	ENSG00000065243	PKN2	TRUE	TRUE
chr1	88832820	T	G	ENST00000370521	ENSG00000065243	PKN2	TRUE	TRUE
chr1	88832828	G	T	ENST00000370521	ENSG00000065243	PKN2	TRUE	TRUE
chr1	88832846	A	T	ENST00000370521	ENSG00000065243	PKN2	TRUE	TRUE
chr1	88832852	G	A	ENST00000370521	ENSG00000065243	PKN2	TRUE	FALSE
chr1	88832852	G	C	ENST00000370521	ENSG00000065243	PKN2	TRUE	FALSE
chr1	88832852	G	T	ENST00000370521	ENSG00000065243	PKN2	TRUE	FALSE
chr1	88832853	T	A	ENST00000370521	ENSG00000065243	PKN2	TRUE	FALSE
chr1	88832853	T	C	ENST00000370521	ENSG00000065243	PKN2	TRUE	FALSE
chr1	88832853	T	G	ENST00000370521	ENSG00000065243	PKN2	TRUE	FALSE
chr1	88833075	A	C	ENST00000370521	ENSG00000065243	PKN2	TRUE	TRUE
chr1	88833075	A	G	ENST00000370521	ENSG00000065243	PKN2	TRUE	TRUE
chr1	88833075	A	T	ENST00000370521	ENSG00000065243	PKN2	TRUE	TRUE
chr1	88833076	G	A	ENST00000370521	ENSG00000065243	PKN2	TRUE	TRUE
chr1	88833076	G	C	ENST00000370521	ENSG00000065243	PKN2	TRUE	TRUE
chr1	88833076	G	T	ENST00000370521	ENSG00000065243	PKN2	TRUE	TRUE
chr1	88833081	T	A	ENST00000370521	ENSG00000065243	PKN2	TRUE	TRUE
chr1	88833081	T	G	ENST00000370521	ENSG00000065243	PKN2	TRUE	TRUE
chr1	88833083	A	T	ENST00000370521	ENSG00000065243	PKN2	TRUE	TRUE
chr1	88833086	A	T	ENST00000370521	ENSG00000065243	PKN2	TRUE	TRUE
chr1	88833095	G	T	ENST00000370521	ENSG00000065243	PKN2	TRUE	TRUE
chr1	88833116	G	T	ENST00000370521	ENSG00000065243	PKN2	FALSE	FALSE
chr1	88833119	A	T	ENST00000370521	ENSG00000065243	PKN2	FALSE	FALSE
chr1	88833128	G	T	ENST00000370521	ENSG00000065243	PKN2	FALSE	FALSE
chr1	88833137	A	T	ENST00000370521	ENSG00000065243	PKN2	FALSE	FALSE
chr1	88833140	A	T	ENST00000370521	ENSG00000065243	PKN2	FALSE	FALSE
chr1	88833158	G	A	ENST00000370521	ENSG00000065243	PKN2	TRUE	FALSE
chr1	88833158	G	C	ENST00000370521	ENSG00000065243	PKN2	TRUE	TRUE
chr1	88833158	G	T	ENST00000370521	ENSG00000065243	PKN2	TRUE	TRUE
chr1	88833159	T	A	ENST00000370521	ENSG00000065243	PKN2	TRUE	FALSE
chr1	88833159	T	C	ENST00000370521	ENSG00000065243	PKN2	FALSE	FALSE
chr1	88833159	T	G	ENST00000370521	ENSG00000065243	PKN2	TRUE	FALSE
chr1	88833243	A	C	ENST00000370521	ENSG00000065243	PKN2	TRUE	TRUE
chr1	88833243	A	G	ENST00000370521	ENSG00000065243	PKN2	TRUE	FALSE
chr1	88833243	A	T	ENST00000370521	ENSG00000065243	PKN2	TRUE	TRUE
chr1	88833244	G	A	ENST00000370521	ENSG00000065243	PKN2	TRUE	TRUE
chr1	88833244	G	C	ENST00000370521	ENSG00000065243	PKN2	TRUE	FALSE
chr1	88833244	G	T	ENST00000370521	ENSG00000065243	PKN2	TRUE	TRUE
chr1	88833255	G	A	ENST00000370521	ENSG00000065243	PKN2	FALSE	FALSE
chr1	88833256	G	A	ENST00000370521	ENSG00000065243	PKN2	FALSE	FALSE
chr1	88833272	A	T	ENST00000370521	ENSG00000065243	PKN2	FALSE	FALSE
chr1	88833275	A	T	ENST00000370521	ENSG00000065243	PKN2	FALSE	FALSE
chr1	88833281	A	T	ENST00000370521	ENSG00000065243	PKN2	FALSE	FALSE
chr1	88833305	A	T	ENST00000370521	ENSG00000065243	PKN2	FALSE	FALSE
chr1	88833308	G	T	ENST00000370521	ENSG00000065243	PKN2	FALSE	FALSE
chr1	88833311	C	T	ENST00000370521	ENSG00000065243	PKN2	FALSE	FALSE
chr1	88833314	G	T	ENST00000370521	ENSG00000065243	PKN2	FALSE	FALSE
chr1	88833338	G	T	ENST00000370521	ENSG00000065243	PKN2	FALSE	FALSE
chr1	88833348	C	A	ENST00000370521	ENSG00000065243	PKN2	FALSE	FALSE
chr1	88833348	C	G	ENST00000370521	ENSG00000065243	PKN2	FALSE	FALSE
chr1	88833350	G	T	ENST00000370521	ENSG00000065243	PKN2	FALSE	FALSE
chr1	88833374	C	T	ENST00000370521	ENSG00000065243	PKN2	FALSE	FALSE
chr1	88833377	G	T	ENST00000370521	ENSG00000065243	PKN2	FALSE	FALSE
chr1	88833393	C	A	ENST00000370521	ENSG00000065243	PKN2	FALSE	FALSE
chr1	88833395	G	T	ENST00000370521	ENSG00000065243	PKN2	FALSE	FALSE
chr1	88833398	G	T	ENST00000370521	ENSG00000065243	PKN2	FALSE	FALSE
chr1	88833401	G	T	ENST00000370521	ENSG00000065243	PKN2	FALSE	FALSE
chr1	88833404	C	T	ENST00000370521	ENSG00000065243	PKN2	FALSE	FALSE
chr1	88833407	G	T	ENST00000370521	ENSG00000065243	PKN2	FALSE	FALSE
chr1	88833416	A	T	ENST00000370521	ENSG00000065243	PKN2	FALSE	FALSE
chr1	88833430	C	A	ENST00000370521	ENSG00000065243	PKN2	FALSE	FALSE
chr1	88833430	C	G	ENST00000370521	ENSG00000065243	PKN2	FALSE	FALSE
chr1	88833441	G	A	ENST00000370521	ENSG00000065243	PKN2	FALSE	FALSE
chr1	88833442	G	A	ENST00000370521	ENSG00000065243	PKN2	FALSE	FALSE
chr1	88833445	T	A	ENST00000370521	ENSG00000065243	PKN2	FALSE	FALSE
chr1	88853221	G	A	ENST00000370500	ENSG00000137947	GTF2B	FALSE	FALSE
chr1	88853230	T	A	ENST00000370500	ENSG00000137947	GTF2B	FALSE	FALSE
chr1	88853251	T	A	ENST00000370500	ENSG00000137947	GTF2B	FALSE	FALSE
chr1	88853281	G	A	ENST00000370500	ENSG00000137947	GTF2B	FALSE	FALSE
chr1	88853285	A	C	ENST00000370500	ENSG00000137947	GTF2B	FALSE	FALSE
chr1	88853285	A	T	ENST00000370500	ENSG00000137947	GTF2B	FALSE	FALSE
chr1	88853296	T	A	ENST00000370500	ENSG00000137947	GTF2B	FALSE	FALSE
chr1	88853297	A	C	ENST00000370500	ENSG00000137947	GTF2B	FALSE	FALSE
chr1	88853297	A	T	ENST00000370500	ENSG00000137947	GTF2B	FALSE	FALSE
chr1	88853305	G	A	ENST00000370500	ENSG00000137947	GTF2B	FALSE	FALSE
chr1	88853308	T	A	ENST00000370500	ENSG00000137947	GTF2B	FALSE	FALSE
chr1	88853341	C	A	ENST00000370500	ENSG00000137947	GTF2B	FALSE	FALSE
chr1	88853347	C	A	ENST00000370500	ENSG00000137947	GTF2B	TRUE	FALSE
chr1	88853347	C	G	ENST00000370500	ENSG00000137947	GTF2B	TRUE	FALSE
chr1	88853347	C	T	ENST00000370500	ENSG00000137947	GTF2B	TRUE	TRUE
chr1	88853348	T	A	ENST00000370500	ENSG00000137947	GTF2B	TRUE	TRUE
chr1	88853348	T	C	ENST00000370500	ENSG00000137947	GTF2B	TRUE	TRUE
chr1	88853348	T	G	ENST00000370500	ENSG00000137947	GTF2B	TRUE	FALSE
chr1	88857204	A	C	ENST00000370500	ENSG00000137947	GTF2B	TRUE	FALSE
chr1	88857204	A	G	ENST00000370500	ENSG00000137947	GTF2B	TRUE	FALSE
chr1	88857204	A	T	ENST00000370500	ENSG00000137947	GTF2B	TRUE	FALSE
chr1	88857205	C	A	ENST00000370500	ENSG00000137947	GTF2B	TRUE	FALSE
chr1	88857205	C	G	ENST00000370500	ENSG00000137947	GTF2B	TRUE	FALSE
chr1	88857205	C	T	ENST00000370500	ENSG00000137947	GTF2B	TRUE	FALSE
chr1	88857206	C	A	ENST00000370500	ENSG00000137947	GTF2B	FALSE	FALSE
chr1	88857209	T	A	ENST00000370500	ENSG00000137947	GTF2B	FALSE	FALSE
chr1	88857212	G	A	ENST00000370500	ENSG00000137947	GTF2B	FALSE	FALSE
chr1	88857221	T	A	ENST00000370500	ENSG00000137947	GTF2B	FALSE	FALSE
chr1	88857224	C	A	ENST00000370500	ENSG00000137947	GTF2B	FALSE	FALSE
chr1	88857229	G	C	ENST00000370500	ENSG00000137947	GTF2B	FALSE	FALSE
chr1	88857229	G	T	ENST00000370500	ENSG00000137947	GTF2B	FALSE	FALSE
chr1	88857236	G	A	ENST00000370500	ENSG00000137947	GTF2B	FALSE	FALSE
chr1	88857238	G	C	ENST00000370500	ENSG00000137947	GTF2B	FALSE	FALSE
chr1	88857238	G	T	ENST00000370500	ENSG00000137947	GTF2B	FALSE	FALSE
chr1	88857246	G	C	ENST00000370500	ENSG00000137947	GTF2B	FALSE	FALSE
chr1	88857246	G	T	ENST00000370500	ENSG00000137947	GTF2B	FALSE	FALSE
chr1	88857292	A	T	ENST00000370500	ENSG00000137947	GTF2B	TRUE	TRUE
chr1	88857302	C	A	ENST00000370500	ENSG00000137947	GTF2B	TRUE	TRUE
chr1	88857311	T	A	ENST00000370500	ENSG00000137947	GTF2B	TRUE	TRUE
chr1	88857338	G	A	ENST00000370500	ENSG00000137947	GTF2B	TRUE	TRUE
chr1	88857344	G	A	ENST00000370500	ENSG00000137947	GTF2B	TRUE	TRUE
chr1	88857347	T	A	ENST00000370500	ENSG00000137947	GTF2B	TRUE	TRUE
chr1	88857354	A	T	ENST00000370500	ENSG00000137947	GTF2B	TRUE	TRUE
chr1	88857366	A	T	ENST00000370500	ENSG00000137947	GTF2B	TRUE	TRUE
chr1	88857400	A	T	ENST00000370500	ENSG00000137947	GTF2B	TRUE	TRUE
chr1	88857416	C	A	ENST00000370500	ENSG00000137947	GTF2B	TRUE	TRUE
chr1	88857425	T	A	ENST00000370500	ENSG00000137947	GTF2B	TRUE	TRUE
chr1	88857427	A	T	ENST00000370500	ENSG00000137947	GTF2B	TRUE	TRUE
chr1	88857437	T	A	ENST00000370500	ENSG00000137947	GTF2B	TRUE	TRUE
chr1	88857441	A	T	ENST00000370500	ENSG00000137947	GTF2B	TRUE	TRUE
chr1	88857455	C	A	ENST00000370500	ENSG00000137947	GTF2B	TRUE	TRUE
chr1	88857458	T	A	ENST00000370500	ENSG00000137947	GTF2B	TRUE	TRUE
chr1	88857461	T	A	ENST00000370500	ENSG00000137947	GTF2B	TRUE	TRUE
chr1	88857470	G	A	ENST00000370500	ENSG00000137947	GTF2B	TRUE	TRUE
chr1	88857472	G	C	ENST00000370500	ENSG00000137947	GTF2B	TRUE	TRUE
chr1	88857472	G	T	ENST00000370500	ENSG00000137947	GTF2B	TRUE	TRUE
chr1	88857480	A	T	ENST00000370500	ENSG00000137947	GTF2B	TRUE	TRUE
chr1	88857488	C	A	ENST00000370500	ENSG00000137947	GTF2B	TRUE	FALSE
chr1	88857488	C	G	ENST00000370500	ENSG00000137947	GTF2B	TRUE	FALSE
chr1	88857488	C	T	ENST00000370500	ENSG00000137947	GTF2B	TRUE	FALSE
chr1	88857489	T	A	ENST00000370500	ENSG00000137947	GTF2B	TRUE	FALSE
chr1	88857489	T	C	ENST00000370500	ENSG00000137947	GTF2B	TRUE	FALSE
chr1	88857489	T	G	ENST00000370500	ENSG00000137947	GTF2B	TRUE	FALSE
chr1	88859880	A	C	ENST00000370500	ENSG00000137947	GTF2B	TRUE	FALSE
chr1	88859880	A	G	ENST00000370500	ENSG00000137947	GTF2B	FALSE	FALSE
chr1	88859880	A	T	ENST00000370500	ENSG00000137947	GTF2B	TRUE	FALSE
chr1	88859881	C	A	ENST00000370500	ENSG00000137947	GTF2B	TRUE	FALSE
chr1	88859881	C	G	ENST00000370500	ENSG00000137947	GTF2B	TRUE	FALSE
chr1	88859881	C	T	ENST00000370500	ENSG00000137947	GTF2B	TRUE	FALSE
chr1	88859882	C	A	ENST00000370500	ENSG00000137947	GTF2B	TRUE	TRUE
chr1	88859885	T	A	ENST00000370500	ENSG00000137947	GTF2B	TRUE	TRUE
chr1	88859906	C	A	ENST00000370500	ENSG00000137947	GTF2B	TRUE	TRUE
chr1	88859909	G	A	ENST00000370500	ENSG00000137947	GTF2B	TRUE	TRUE
chr1	88859912	T	A	ENST00000370500	ENSG00000137947	GTF2B	TRUE	TRUE
chr1	88859913	A	T	ENST00000370500	ENSG00000137947	GTF2B	TRUE	TRUE
chr1	88859922	A	C	ENST00000370500	ENSG00000137947	GTF2B	TRUE	TRUE
chr1	88859922	A	T	ENST00000370500	ENSG00000137947	GTF2B	TRUE	TRUE
chr1	88859928	A	T	ENST00000370500	ENSG00000137947	GTF2B	TRUE	TRUE
chr1	88859957	T	A	ENST00000370500	ENSG00000137947	GTF2B	TRUE	TRUE
chr1	88859960	C	A	ENST00000370500	ENSG00000137947	GTF2B	TRUE	TRUE
chr1	88859963	T	A	ENST00000370500	ENSG00000137947	GTF2B	TRUE	TRUE
chr1	88859972	T	A	ENST00000370500	ENSG00000137947	GTF2B	TRUE	TRUE
chr1	88859975	G	A	ENST00000370500	ENSG00000137947	GTF2B	TRUE	TRUE
chr1	88859978	C	A	ENST00000370500	ENSG00000137947	GTF2B	TRUE	TRUE
chr1	88859979	A	C	ENST00000370500	ENSG00000137947	GTF2B	TRUE	TRUE
chr1	88859979	A	T	ENST00000370500	ENSG00000137947	GTF2B	TRUE	TRUE
chr1	88859987	G	A	ENST00000370500	ENSG00000137947	GTF2B	TRUE	TRUE
chr1	88859990	T	A	ENST00000370500	ENSG00000137947	GTF2B	TRUE	TRUE
chr1	88859995	A	C	ENST00000370500	ENSG00000137947	GTF2B	TRUE	TRUE
chr1	88859995	A	T	ENST00000370500	ENSG00000137947	GTF2B	TRUE	TRUE
chr1	88860008	G	A	ENST00000370500	ENSG00000137947	GTF2B	TRUE	TRUE
chr1	88860012	C	A	ENST00000370500	ENSG00000137947	GTF2B	TRUE	FALSE
chr1	88860012	C	G	ENST00000370500	ENSG00000137947	GTF2B	TRUE	FALSE
chr1	88860012	C	T	ENST00000370500	ENSG00000137947	GTF2B	TRUE	FALSE
chr1	88860013	T	A	ENST00000370500	ENSG00000137947	GTF2B	TRUE	FALSE
chr1	88860013	T	C	ENST00000370500	ENSG00000137947	GTF2B	TRUE	FALSE
chr1	88860013	T	G	ENST00000370500	ENSG00000137947	GTF2B	TRUE	FALSE
chr1	88860138	A	C	ENST00000370500	ENSG00000137947	GTF2B	TRUE	TRUE
chr1	88860138	A	G	ENST00000370500	ENSG00000137947	GTF2B	TRUE	FALSE
chr1	88860138	A	T	ENST00000370500	ENSG00000137947	GTF2B	TRUE	TRUE
chr1	88860139	C	A	ENST00000370500	ENSG00000137947	GTF2B	TRUE	TRUE
chr1	88860139	C	G	ENST00000370500	ENSG00000137947	GTF2B	TRUE	TRUE
chr1	88860139	C	T	ENST00000370500	ENSG00000137947	GTF2B	TRUE	TRUE
chr1	88860151	G	A	ENST00000370500	ENSG00000137947	GTF2B	TRUE	TRUE
chr1	88860166	T	A	ENST00000370500	ENSG00000137947	GTF2B	TRUE	TRUE
chr1	88860187	C	A	ENST00000370500	ENSG00000137947	GTF2B	TRUE	TRUE
chr1	88860190	T	A	ENST00000370500	ENSG00000137947	GTF2B	TRUE	TRUE
chr1	88860232	T	A	ENST00000370500	ENSG00000137947	GTF2B	TRUE	TRUE
chr1	88860241	G	A	ENST00000370500	ENSG00000137947	GTF2B	TRUE	TRUE
chr1	88860242	G	C	ENST00000370500	ENSG00000137947	GTF2B	TRUE	TRUE
chr1	88860242	G	T	ENST00000370500	ENSG00000137947	GTF2B	TRUE	TRUE
chr1	88860247	T	A	ENST00000370500	ENSG00000137947	GTF2B	TRUE	TRUE
chr1	88860262	C	A	ENST00000370500	ENSG00000137947	GTF2B	TRUE	TRUE
chr1	88860280	C	A	ENST00000370500	ENSG00000137947	GTF2B	TRUE	TRUE
chr1	88860287	C	A	ENST00000370500	ENSG00000137947	GTF2B	TRUE	FALSE
chr1	88860287	C	G	ENST00000370500	ENSG00000137947	GTF2B	TRUE	FALSE
chr1	88860287	C	T	ENST00000370500	ENSG00000137947	GTF2B	TRUE	FALSE
chr1	88860288	T	A	ENST00000370500	ENSG00000137947	GTF2B	TRUE	FALSE
chr1	88860288	T	C	ENST00000370500	ENSG00000137947	GTF2B	TRUE	FALSE
chr1	88860288	T	G	ENST00000370500	ENSG00000137947	GTF2B	TRUE	FALSE
chr1	88863979	A	C	ENST00000370500	ENSG00000137947	GTF2B	TRUE	TRUE
chr1	88863979	A	G	ENST00000370500	ENSG00000137947	GTF2B	TRUE	FALSE
chr1	88863979	A	T	ENST00000370500	ENSG00000137947	GTF2B	TRUE	TRUE
chr1	88863980	C	A	ENST00000370500	ENSG00000137947	GTF2B	TRUE	TRUE
chr1	88863980	C	G	ENST00000370500	ENSG00000137947	GTF2B	TRUE	TRUE
chr1	88863980	C	T	ENST00000370500	ENSG00000137947	GTF2B	TRUE	TRUE
chr1	88863983	T	A	ENST00000370500	ENSG00000137947	GTF2B	TRUE	TRUE
chr1	88864000	A	T	ENST00000370500	ENSG00000137947	GTF2B	TRUE	TRUE
chr1	88864007	C	A	ENST00000370500	ENSG00000137947	GTF2B	TRUE	TRUE
chr1	88864028	G	A	ENST00000370500	ENSG00000137947	GTF2B	TRUE	TRUE
chr1	88864037	C	A	ENST00000370500	ENSG00000137947	GTF2B	TRUE	TRUE
chr1	88864043	G	A	ENST00000370500	ENSG00000137947	GTF2B	TRUE	TRUE
chr1	88864055	T	A	ENST00000370500	ENSG00000137947	GTF2B	TRUE	TRUE
chr1	88864064	T	A	ENST00000370500	ENSG00000137947	GTF2B	TRUE	TRUE
chr1	88864082	G	A	ENST00000370500	ENSG00000137947	GTF2B	TRUE	TRUE
chr1	88864083	C	T	ENST00000370500	ENSG00000137947	GTF2B	TRUE	TRUE
chr1	88864084	C	T	ENST00000370500	ENSG00000137947	GTF2B	TRUE	TRUE
chr1	88864088	C	A	ENST00000370500	ENSG00000137947	GTF2B	TRUE	TRUE
chr1	88864094	C	A	ENST00000370500	ENSG00000137947	GTF2B	TRUE	TRUE
chr1	88864115	C	A	ENST00000370500	ENSG00000137947	GTF2B	TRUE	FALSE
chr1	88864115	C	G	ENST00000370500	ENSG00000137947	GTF2B	TRUE	FALSE
chr1	88864115	C	T	ENST00000370500	ENSG00000137947	GTF2B	TRUE	FALSE
chr1	88864116	T	A	ENST00000370500	ENSG00000137947	GTF2B	TRUE	FALSE
chr1	88864116	T	C	ENST00000370500	ENSG00000137947	GTF2B	TRUE	FALSE
chr1	88864116	T	G	ENST00000370500	ENSG00000137947	GTF2B	TRUE	FALSE
chr1	88887259	A	C	ENST00000370500	ENSG00000137947	GTF2B	TRUE	FALSE
chr1	88887259	A	G	ENST00000370500	ENSG00000137947	GTF2B	TRUE	FALSE
chr1	88887259	A	T	ENST00000370500	ENSG00000137947	GTF2B	TRUE	FALSE
chr1	88887260	C	A	ENST00000370500	ENSG00000137947	GTF2B	TRUE	FALSE
chr1	88887260	C	G	ENST00000370500	ENSG00000137947	GTF2B	TRUE	FALSE
chr1	88887260	C	T	ENST00000370500	ENSG00000137947	GTF2B	TRUE	FALSE
chr1	88887269	A	T	ENST00000370500	ENSG00000137947	GTF2B	TRUE	TRUE
chr1	88887274	A	T	ENST00000370500	ENSG00000137947	GTF2B	TRUE	TRUE
chr1	88887279	C	A	ENST00000370500	ENSG00000137947	GTF2B	TRUE	TRUE
chr1	88887283	A	T	ENST00000370500	ENSG00000137947	GTF2B	TRUE	TRUE
chr1	88887303	T	A	ENST00000370500	ENSG00000137947	GTF2B	TRUE	TRUE
chr1	88887304	G	C	ENST00000370500	ENSG00000137947	GTF2B	TRUE	TRUE
chr1	88887304	G	T	ENST00000370500	ENSG00000137947	GTF2B	TRUE	TRUE
chr1	88887312	C	A	ENST00000370500	ENSG00000137947	GTF2B	TRUE	TRUE
chr1	88887317	A	C	ENST00000370500	ENSG00000137947	GTF2B	TRUE	FALSE
chr1	88887317	A	T	ENST00000370500	ENSG00000137947	GTF2B	TRUE	FALSE
chr1	88887340	A	T	ENST00000370500	ENSG00000137947	GTF2B	FALSE	FALSE
chr1	88887351	T	A	ENST00000370500	ENSG00000137947	GTF2B	FALSE	FALSE
chr1	88887365	A	T	ENST00000370500	ENSG00000137947	GTF2B	FALSE	FALSE
chr1	88887368	C	A	ENST00000370500	ENSG00000137947	GTF2B	TRUE	FALSE
chr1	88887368	C	G	ENST00000370500	ENSG00000137947	GTF2B	TRUE	FALSE
chr1	88887368	C	T	ENST00000370500	ENSG00000137947	GTF2B	TRUE	FALSE
chr1	88887369	T	A	ENST00000370500	ENSG00000137947	GTF2B	TRUE	FALSE
chr1	88887369	T	C	ENST00000370500	ENSG00000137947	GTF2B	TRUE	FALSE
chr1	88887369	T	G	ENST00000370500	ENSG00000137947	GTF2B	TRUE	FALSE
chr1	88891481	A	C	ENST00000370500	ENSG00000137947	GTF2B	TRUE	FALSE
chr1	88891481	A	G	ENST00000370500	ENSG00000137947	GTF2B	TRUE	FALSE
chr1	88891481	A	T	ENST00000370500	ENSG00000137947	GTF2B	TRUE	FALSE
chr1	88891482	C	A	ENST00000370500	ENSG00000137947	GTF2B	TRUE	FALSE
chr1	88891482	C	G	ENST00000370500	ENSG00000137947	GTF2B	TRUE	FALSE
chr1	88891482	C	T	ENST00000370500	ENSG00000137947	GTF2B	TRUE	FALSE
chr1	88936191	T	A	ENST00000260508	ENSG00000137944	KYAT3	FALSE	FALSE
chr1	88936194	G	A	ENST00000260508	ENSG00000137944	KYAT3	FALSE	FALSE
chr1	88936201	C	T	ENST00000260508	ENSG00000137944	KYAT3	FALSE	FALSE
chr1	88936202	C	T	ENST00000260508	ENSG00000137944	KYAT3	FALSE	FALSE
chr1	88936209	T	A	ENST00000260508	ENSG00000137944	KYAT3	FALSE	FALSE
chr1	88936218	C	A	ENST00000260508	ENSG00000137944	KYAT3	FALSE	FALSE
chr1	88936221	C	A	ENST00000260508	ENSG00000137944	KYAT3	FALSE	FALSE
chr1	88936245	T	A	ENST00000260508	ENSG00000137944	KYAT3	FALSE	FALSE
chr1	88936246	C	A	ENST00000260508	ENSG00000137944	KYAT3	TRUE	FALSE
chr1	88936246	C	G	ENST00000260508	ENSG00000137944	KYAT3	TRUE	FALSE
chr1	88936246	C	T	ENST00000260508	ENSG00000137944	KYAT3	TRUE	FALSE
chr1	88936247	T	A	ENST00000260508	ENSG00000137944	KYAT3	TRUE	FALSE
chr1	88936247	T	C	ENST00000260508	ENSG00000137944	KYAT3	TRUE	FALSE
chr1	88936247	T	G	ENST00000260508	ENSG00000137944	KYAT3	TRUE	FALSE
chr1	88943003	A	C	ENST00000260508	ENSG00000137944	KYAT3	TRUE	FALSE
chr1	88943003	A	G	ENST00000260508	ENSG00000137944	KYAT3	TRUE	FALSE
chr1	88943003	A	T	ENST00000260508	ENSG00000137944	KYAT3	TRUE	FALSE
chr1	88943004	C	A	ENST00000260508	ENSG00000137944	KYAT3	TRUE	FALSE
chr1	88943004	C	G	ENST00000260508	ENSG00000137944	KYAT3	TRUE	FALSE
chr1	88943004	C	T	ENST00000260508	ENSG00000137944	KYAT3	TRUE	FALSE
chr1	88943007	T	A	ENST00000260508	ENSG00000137944	KYAT3	FALSE	FALSE
chr1	88943014	G	T	ENST00000260508	ENSG00000137944	KYAT3	FALSE	FALSE
chr1	88943031	T	A	ENST00000260508	ENSG00000137944	KYAT3	FALSE	FALSE
chr1	88943034	C	A	ENST00000260508	ENSG00000137944	KYAT3	FALSE	FALSE
chr1	88943040	G	A	ENST00000260508	ENSG00000137944	KYAT3	FALSE	FALSE
chr1	88943042	G	C	ENST00000260508	ENSG00000137944	KYAT3	FALSE	FALSE
chr1	88943042	G	T	ENST00000260508	ENSG00000137944	KYAT3	FALSE	FALSE
chr1	88943046	T	A	ENST00000260508	ENSG00000137944	KYAT3	FALSE	FALSE
chr1	88943052	C	A	ENST00000260508	ENSG00000137944	KYAT3	FALSE	FALSE
chr1	88943054	G	C	ENST00000260508	ENSG00000137944	KYAT3	FALSE	FALSE
chr1	88943054	G	T	ENST00000260508	ENSG00000137944	KYAT3	FALSE	FALSE
chr1	88943059	A	T	ENST00000260508	ENSG00000137944	KYAT3	TRUE	TRUE
chr1	88943069	G	C	ENST00000260508	ENSG00000137944	KYAT3	TRUE	TRUE
chr1	88943069	G	T	ENST00000260508	ENSG00000137944	KYAT3	TRUE	TRUE
chr1	88943084	G	C	ENST00000260508	ENSG00000137944	KYAT3	TRUE	TRUE
chr1	88943084	G	T	ENST00000260508	ENSG00000137944	KYAT3	TRUE	TRUE
chr1	88943091	T	A	ENST00000260508	ENSG00000137944	KYAT3	TRUE	TRUE
chr1	88943092	C	A	ENST00000260508	ENSG00000137944	KYAT3	TRUE	TRUE
chr1	88943092	C	G	ENST00000260508	ENSG00000137944	KYAT3	TRUE	TRUE
chr1	88943092	C	T	ENST00000260508	ENSG00000137944	KYAT3	TRUE	TRUE
chr1	88943093	T	A	ENST00000260508	ENSG00000137944	KYAT3	TRUE	TRUE
chr1	88943093	T	C	ENST00000260508	ENSG00000137944	KYAT3	TRUE	FALSE
chr1	88943093	T	G	ENST00000260508	ENSG00000137944	KYAT3	TRUE	FALSE
chr1	88943348	A	C	ENST00000260508	ENSG00000137944	KYAT3	TRUE	FALSE
chr1	88943348	A	G	ENST00000260508	ENSG00000137944	KYAT3	TRUE	FALSE
chr1	88943348	A	T	ENST00000260508	ENSG00000137944	KYAT3	TRUE	FALSE
chr1	88943349	C	A	ENST00000260508	ENSG00000137944	KYAT3	TRUE	FALSE
chr1	88943349	C	G	ENST00000260508	ENSG00000137944	KYAT3	TRUE	FALSE
chr1	88943349	C	T	ENST00000260508	ENSG00000137944	KYAT3	TRUE	FALSE
chr1	88943352	T	A	ENST00000260508	ENSG00000137944	KYAT3	TRUE	TRUE
chr1	88943358	T	A	ENST00000260508	ENSG00000137944	KYAT3	TRUE	TRUE
chr1	88943365	C	T	ENST00000260508	ENSG00000137944	KYAT3	TRUE	TRUE
chr1	88943366	C	T	ENST00000260508	ENSG00000137944	KYAT3	TRUE	TRUE
chr1	88943370	T	A	ENST00000260508	ENSG00000137944	KYAT3	TRUE	TRUE
chr1	88943379	T	A	ENST00000260508	ENSG00000137944	KYAT3	TRUE	TRUE
chr1	88943380	A	C	ENST00000260508	ENSG00000137944	KYAT3	TRUE	TRUE
chr1	88943380	A	T	ENST00000260508	ENSG00000137944	KYAT3	TRUE	TRUE
chr1	88943386	A	C	ENST00000260508	ENSG00000137944	KYAT3	TRUE	TRUE
chr1	88943386	A	T	ENST00000260508	ENSG00000137944	KYAT3	TRUE	TRUE
chr1	88943394	C	A	ENST00000260508	ENSG00000137944	KYAT3	TRUE	TRUE
chr1	88943403	T	A	ENST00000260508	ENSG00000137944	KYAT3	TRUE	TRUE
chr1	88943424	C	A	ENST00000260508	ENSG00000137944	KYAT3	TRUE	FALSE
chr1	88943424	C	G	ENST00000260508	ENSG00000137944	KYAT3	TRUE	FALSE
chr1	88943424	C	T	ENST00000260508	ENSG00000137944	KYAT3	TRUE	FALSE
chr1	88943425	T	A	ENST00000260508	ENSG00000137944	KYAT3	TRUE	FALSE
chr1	88943425	T	C	ENST00000260508	ENSG00000137944	KYAT3	TRUE	FALSE
chr1	88943425	T	G	ENST00000260508	ENSG00000137944	KYAT3	TRUE	FALSE
chr1	88949089	A	C	ENST00000260508	ENSG00000137944	KYAT3	TRUE	FALSE
chr1	88949089	A	G	ENST00000260508	ENSG00000137944	KYAT3	TRUE	FALSE
chr1	88949089	A	T	ENST00000260508	ENSG00000137944	KYAT3	TRUE	FALSE
chr1	88949090	C	A	ENST00000260508	ENSG00000137944	KYAT3	TRUE	FALSE
chr1	88949090	C	G	ENST00000260508	ENSG00000137944	KYAT3	TRUE	FALSE
chr1	88949090	C	T	ENST00000260508	ENSG00000137944	KYAT3	TRUE	FALSE
chr1	88949096	A	T	ENST00000260508	ENSG00000137944	KYAT3	TRUE	TRUE
chr1	88949119	G	C	ENST00000260508	ENSG00000137944	KYAT3	TRUE	TRUE
chr1	88949119	G	T	ENST00000260508	ENSG00000137944	KYAT3	TRUE	TRUE
chr1	88949124	C	A	ENST00000260508	ENSG00000137944	KYAT3	TRUE	TRUE
chr1	88949127	C	A	ENST00000260508	ENSG00000137944	KYAT3	TRUE	TRUE
chr1	88949145	T	A	ENST00000260508	ENSG00000137944	KYAT3	TRUE	TRUE
chr1	88949160	C	A	ENST00000260508	ENSG00000137944	KYAT3	TRUE	TRUE
chr1	88949165	A	C	ENST00000260508	ENSG00000137944	KYAT3	TRUE	TRUE
chr1	88949165	A	T	ENST00000260508	ENSG00000137944	KYAT3	TRUE	TRUE
chr1	88949184	T	A	ENST00000260508	ENSG00000137944	KYAT3	TRUE	TRUE
chr1	88949187	T	A	ENST00000260508	ENSG00000137944	KYAT3	TRUE	TRUE
chr1	88949193	C	A	ENST00000260508	ENSG00000137944	KYAT3	TRUE	TRUE
chr1	88949195	A	C	ENST00000260508	ENSG00000137944	KYAT3	TRUE	TRUE
chr1	88949195	A	T	ENST00000260508	ENSG00000137944	KYAT3	TRUE	TRUE
chr1	88949199	C	A	ENST00000260508	ENSG00000137944	KYAT3	TRUE	TRUE
chr1	88949202	T	A	ENST00000260508	ENSG00000137944	KYAT3	TRUE	TRUE
chr1	88949207	A	T	ENST00000260508	ENSG00000137944	KYAT3	TRUE	TRUE
chr1	88949218	G	C	ENST00000260508	ENSG00000137944	KYAT3	TRUE	TRUE
chr1	88949218	G	T	ENST00000260508	ENSG00000137944	KYAT3	TRUE	TRUE
chr1	88949221	A	T	ENST00000260508	ENSG00000137944	KYAT3	TRUE	TRUE
chr1	88949226	C	A	ENST00000260508	ENSG00000137944	KYAT3	TRUE	TRUE
chr1	88949244	T	A	ENST00000260508	ENSG00000137944	KYAT3	TRUE	TRUE
chr1	88949254	C	T	ENST00000260508	ENSG00000137944	KYAT3	TRUE	TRUE
chr1	88949255	C	T	ENST00000260508	ENSG00000137944	KYAT3	TRUE	TRUE
chr1	88949265	G	A	ENST00000260508	ENSG00000137944	KYAT3	TRUE	TRUE
chr1	88949270	A	T	ENST00000260508	ENSG00000137944	KYAT3	TRUE	TRUE
chr1	88949277	C	A	ENST00000260508	ENSG00000137944	KYAT3	TRUE	TRUE
chr1	88949278	C	A	ENST00000260508	ENSG00000137944	KYAT3	TRUE	FALSE
chr1	88949278	C	G	ENST00000260508	ENSG00000137944	KYAT3	TRUE	FALSE
chr1	88949278	C	T	ENST00000260508	ENSG00000137944	KYAT3	TRUE	FALSE
chr1	88949279	T	A	ENST00000260508	ENSG00000137944	KYAT3	TRUE	FALSE
chr1	88949279	T	C	ENST00000260508	ENSG00000137944	KYAT3	TRUE	FALSE
chr1	88949279	T	G	ENST00000260508	ENSG00000137944	KYAT3	TRUE	FALSE
chr1	88953061	A	C	ENST00000260508	ENSG00000137944	KYAT3	TRUE	FALSE
chr1	88953061	A	G	ENST00000260508	ENSG00000137944	KYAT3	FALSE	FALSE
chr1	88953061	A	T	ENST00000260508	ENSG00000137944	KYAT3	TRUE	FALSE
chr1	88953062	C	A	ENST00000260508	ENSG00000137944	KYAT3	TRUE	FALSE
chr1	88953062	C	G	ENST00000260508	ENSG00000137944	KYAT3	TRUE	FALSE
chr1	88953062	C	T	ENST00000260508	ENSG00000137944	KYAT3	TRUE	FALSE
chr1	88953065	G	A	ENST00000260508	ENSG00000137944	KYAT3	TRUE	TRUE
chr1	88953067	A	C	ENST00000260508	ENSG00000137944	KYAT3	TRUE	TRUE
chr1	88953067	A	T	ENST00000260508	ENSG00000137944	KYAT3	TRUE	TRUE
chr1	88953078	A	T	ENST00000260508	ENSG00000137944	KYAT3	TRUE	TRUE
chr1	88953084	A	C	ENST00000260508	ENSG00000137944	KYAT3	TRUE	TRUE
chr1	88953084	A	T	ENST00000260508	ENSG00000137944	KYAT3	TRUE	TRUE
chr1	88953098	G	A	ENST00000260508	ENSG00000137944	KYAT3	TRUE	TRUE
chr1	88953101	G	A	ENST00000260508	ENSG00000137944	KYAT3	TRUE	TRUE
chr1	88953110	G	A	ENST00000260508	ENSG00000137944	KYAT3	TRUE	TRUE
chr1	88953112	A	C	ENST00000260508	ENSG00000137944	KYAT3	TRUE	TRUE
chr1	88953112	A	T	ENST00000260508	ENSG00000137944	KYAT3	TRUE	TRUE
chr1	88953119	T	A	ENST00000260508	ENSG00000137944	KYAT3	TRUE	TRUE
chr1	88953124	A	T	ENST00000260508	ENSG00000137944	KYAT3	TRUE	TRUE
chr1	88953144	C	T	ENST00000260508	ENSG00000137944	KYAT3	TRUE	TRUE
chr1	88953145	C	T	ENST00000260508	ENSG00000137944	KYAT3	TRUE	TRUE
chr1	88953153	C	A	ENST00000260508	ENSG00000137944	KYAT3	TRUE	FALSE
chr1	88953153	C	G	ENST00000260508	ENSG00000137944	KYAT3	TRUE	FALSE
chr1	88953153	C	T	ENST00000260508	ENSG00000137944	KYAT3	TRUE	FALSE
chr1	88953154	T	A	ENST00000260508	ENSG00000137944	KYAT3	TRUE	FALSE
chr1	88953154	T	C	ENST00000260508	ENSG00000137944	KYAT3	TRUE	FALSE
chr1	88953154	T	G	ENST00000260508	ENSG00000137944	KYAT3	TRUE	FALSE
chr1	88955147	A	C	ENST00000260508	ENSG00000137944	KYAT3	TRUE	FALSE
chr1	88955147	A	G	ENST00000260508	ENSG00000137944	KYAT3	TRUE	FALSE
chr1	88955147	A	T	ENST00000260508	ENSG00000137944	KYAT3	TRUE	FALSE
chr1	88955148	C	A	ENST00000260508	ENSG00000137944	KYAT3	TRUE	FALSE
chr1	88955148	C	G	ENST00000260508	ENSG00000137944	KYAT3	TRUE	FALSE
chr1	88955148	C	T	ENST00000260508	ENSG00000137944	KYAT3	TRUE	FALSE
chr1	88955151	T	A	ENST00000260508	ENSG00000137944	KYAT3	TRUE	TRUE
chr1	88955152	C	T	ENST00000260508	ENSG00000137944	KYAT3	TRUE	TRUE
chr1	88955153	C	T	ENST00000260508	ENSG00000137944	KYAT3	TRUE	TRUE
chr1	88955175	T	A	ENST00000260508	ENSG00000137944	KYAT3	TRUE	TRUE
chr1	88955178	C	A	ENST00000260508	ENSG00000137944	KYAT3	TRUE	TRUE
chr1	88955187	C	A	ENST00000260508	ENSG00000137944	KYAT3	TRUE	TRUE
chr1	88955202	T	A	ENST00000260508	ENSG00000137944	KYAT3	TRUE	TRUE
chr1	88955205	C	A	ENST00000260508	ENSG00000137944	KYAT3	TRUE	TRUE
chr1	88955206	C	T	ENST00000260508	ENSG00000137944	KYAT3	TRUE	TRUE
chr1	88955207	C	T	ENST00000260508	ENSG00000137944	KYAT3	TRUE	TRUE
chr1	88955226	C	A	ENST00000260508	ENSG00000137944	KYAT3	TRUE	FALSE
chr1	88955226	C	G	ENST00000260508	ENSG00000137944	KYAT3	TRUE	FALSE
chr1	88955226	C	T	ENST00000260508	ENSG00000137944	KYAT3	TRUE	FALSE
chr1	88955227	T	A	ENST00000260508	ENSG00000137944	KYAT3	TRUE	FALSE
chr1	88955227	T	C	ENST00000260508	ENSG00000137944	KYAT3	TRUE	FALSE
chr1	88955227	T	G	ENST00000260508	ENSG00000137944	KYAT3	TRUE	FALSE
chr1	88961165	A	C	ENST00000260508	ENSG00000137944	KYAT3	FALSE	FALSE
chr1	88961165	A	G	ENST00000260508	ENSG00000137944	KYAT3	FALSE	FALSE
chr1	88961165	A	T	ENST00000260508	ENSG00000137944	KYAT3	FALSE	FALSE
chr1	88961166	C	A	ENST00000260508	ENSG00000137944	KYAT3	FALSE	FALSE
chr1	88961166	C	G	ENST00000260508	ENSG00000137944	KYAT3	FALSE	FALSE
chr1	88961166	C	T	ENST00000260508	ENSG00000137944	KYAT3	FALSE	FALSE
chr1	88961173	T	A	ENST00000260508	ENSG00000137944	KYAT3	TRUE	TRUE
chr1	88961175	A	C	ENST00000260508	ENSG00000137944	KYAT3	TRUE	TRUE
chr1	88961175	A	T	ENST00000260508	ENSG00000137944	KYAT3	TRUE	TRUE
chr1	88961182	T	A	ENST00000260508	ENSG00000137944	KYAT3	TRUE	TRUE
chr1	88961188	C	A	ENST00000260508	ENSG00000137944	KYAT3	TRUE	TRUE
chr1	88961192	A	C	ENST00000260508	ENSG00000137944	KYAT3	TRUE	TRUE
chr1	88961192	A	T	ENST00000260508	ENSG00000137944	KYAT3	TRUE	TRUE
chr1	88961201	C	T	ENST00000260508	ENSG00000137944	KYAT3	TRUE	TRUE
chr1	88961202	C	T	ENST00000260508	ENSG00000137944	KYAT3	TRUE	TRUE
chr1	88961206	C	A	ENST00000260508	ENSG00000137944	KYAT3	TRUE	TRUE
chr1	88961207	A	C	ENST00000260508	ENSG00000137944	KYAT3	TRUE	TRUE
chr1	88961207	A	T	ENST00000260508	ENSG00000137944	KYAT3	TRUE	TRUE
chr1	88961215	C	A	ENST00000260508	ENSG00000137944	KYAT3	TRUE	TRUE
chr1	88961225	G	T	ENST00000260508	ENSG00000137944	KYAT3	TRUE	TRUE
chr1	88961237	A	C	ENST00000260508	ENSG00000137944	KYAT3	TRUE	TRUE
chr1	88961237	A	T	ENST00000260508	ENSG00000137944	KYAT3	TRUE	TRUE
chr1	88961242	T	A	ENST00000260508	ENSG00000137944	KYAT3	TRUE	TRUE
chr1	88961246	G	T	ENST00000260508	ENSG00000137944	KYAT3	TRUE	TRUE
chr1	88961266	G	A	ENST00000260508	ENSG00000137944	KYAT3	TRUE	TRUE
chr1	88961272	C	A	ENST00000260508	ENSG00000137944	KYAT3	TRUE	TRUE
chr1	88961275	C	A	ENST00000260508	ENSG00000137944	KYAT3	TRUE	TRUE
chr1	88961278	T	A	ENST00000260508	ENSG00000137944	KYAT3	TRUE	TRUE
chr1	88961282	A	C	ENST00000260508	ENSG00000137944	KYAT3	TRUE	TRUE
chr1	88961282	A	T	ENST00000260508	ENSG00000137944	KYAT3	TRUE	TRUE
chr1	88961288	C	A	ENST00000260508	ENSG00000137944	KYAT3	TRUE	FALSE
chr1	88961288	C	G	ENST00000260508	ENSG00000137944	KYAT3	TRUE	FALSE
chr1	88961288	C	T	ENST00000260508	ENSG00000137944	KYAT3	TRUE	FALSE
chr1	88961289	T	A	ENST00000260508	ENSG00000137944	KYAT3	TRUE	FALSE
chr1	88961289	T	C	ENST00000260508	ENSG00000137944	KYAT3	TRUE	FALSE
chr1	88961289	T	G	ENST00000260508	ENSG00000137944	KYAT3	TRUE	FALSE
chr1	88961379	A	C	ENST00000260508	ENSG00000137944	KYAT3	TRUE	FALSE
chr1	88961379	A	G	ENST00000260508	ENSG00000137944	KYAT3	TRUE	FALSE
chr1	88961379	A	T	ENST00000260508	ENSG00000137944	KYAT3	TRUE	FALSE
chr1	88961380	C	A	ENST00000260508	ENSG00000137944	KYAT3	TRUE	FALSE
chr1	88961380	C	G	ENST00000260508	ENSG00000137944	KYAT3	TRUE	FALSE
chr1	88961380	C	T	ENST00000260508	ENSG00000137944	KYAT3	TRUE	FALSE
chr1	88961383	T	A	ENST00000260508	ENSG00000137944	KYAT3	TRUE	TRUE
chr1	88961422	T	A	ENST00000260508	ENSG00000137944	KYAT3	TRUE	TRUE
chr1	88961428	T	A	ENST00000260508	ENSG00000137944	KYAT3	TRUE	TRUE
chr1	88961440	T	A	ENST00000260508	ENSG00000137944	KYAT3	TRUE	TRUE
chr1	88961446	C	A	ENST00000260508	ENSG00000137944	KYAT3	TRUE	TRUE
chr1	88961452	C	A	ENST00000260508	ENSG00000137944	KYAT3	TRUE	TRUE
chr1	88961455	G	A	ENST00000260508	ENSG00000137944	KYAT3	TRUE	TRUE
chr1	88961463	A	C	ENST00000260508	ENSG00000137944	KYAT3	TRUE	TRUE
chr1	88961463	A	T	ENST00000260508	ENSG00000137944	KYAT3	TRUE	TRUE
chr1	88961468	C	T	ENST00000260508	ENSG00000137944	KYAT3	TRUE	TRUE
chr1	88961469	C	T	ENST00000260508	ENSG00000137944	KYAT3	TRUE	TRUE
chr1	88961483	C	T	ENST00000260508	ENSG00000137944	KYAT3	TRUE	TRUE
chr1	88961484	C	T	ENST00000260508	ENSG00000137944	KYAT3	TRUE	TRUE
chr1	88961488	T	A	ENST00000260508	ENSG00000137944	KYAT3	TRUE	TRUE
chr1	88961491	T	A	ENST00000260508	ENSG00000137944	KYAT3	TRUE	TRUE
chr1	88961494	C	A	ENST00000260508	ENSG00000137944	KYAT3	TRUE	TRUE
chr1	88961495	A	C	ENST00000260508	ENSG00000137944	KYAT3	TRUE	TRUE
chr1	88961495	A	T	ENST00000260508	ENSG00000137944	KYAT3	TRUE	TRUE
chr1	88961506	T	A	ENST00000260508	ENSG00000137944	KYAT3	TRUE	TRUE
chr1	88961507	C	A	ENST00000260508	ENSG00000137944	KYAT3	TRUE	FALSE
chr1	88961507	C	G	ENST00000260508	ENSG00000137944	KYAT3	TRUE	FALSE
chr1	88961507	C	T	ENST00000260508	ENSG00000137944	KYAT3	TRUE	FALSE
chr1	88961508	T	A	ENST00000260508	ENSG00000137944	KYAT3	TRUE	FALSE
chr1	88961508	T	C	ENST00000260508	ENSG00000137944	KYAT3	TRUE	FALSE
chr1	88961508	T	G	ENST00000260508	ENSG00000137944	KYAT3	TRUE	FALSE
chr1	88962057	A	C	ENST00000260508	ENSG00000137944	KYAT3	TRUE	FALSE
chr1	88962057	A	G	ENST00000260508	ENSG00000137944	KYAT3	TRUE	FALSE
chr1	88962057	A	T	ENST00000260508	ENSG00000137944	KYAT3	TRUE	FALSE
chr1	88962058	C	A	ENST00000260508	ENSG00000137944	KYAT3	TRUE	FALSE
chr1	88962058	C	G	ENST00000260508	ENSG00000137944	KYAT3	TRUE	FALSE
chr1	88962058	C	T	ENST00000260508	ENSG00000137944	KYAT3	TRUE	FALSE
chr1	88962064	T	A	ENST00000260508	ENSG00000137944	KYAT3	TRUE	TRUE
chr1	88962091	C	A	ENST00000260508	ENSG00000137944	KYAT3	TRUE	TRUE
chr1	88962100	T	A	ENST00000260508	ENSG00000137944	KYAT3	TRUE	TRUE
chr1	88962112	C	A	ENST00000260508	ENSG00000137944	KYAT3	TRUE	TRUE
chr1	88962113	A	C	ENST00000260508	ENSG00000137944	KYAT3	TRUE	TRUE
chr1	88962113	A	T	ENST00000260508	ENSG00000137944	KYAT3	TRUE	TRUE
chr1	88962116	G	T	ENST00000260508	ENSG00000137944	KYAT3	TRUE	TRUE
chr1	88962122	A	C	ENST00000260508	ENSG00000137944	KYAT3	TRUE	TRUE
chr1	88962122	A	T	ENST00000260508	ENSG00000137944	KYAT3	TRUE	TRUE
chr1	88962146	C	A	ENST00000260508	ENSG00000137944	KYAT3	TRUE	FALSE
chr1	88962146	C	G	ENST00000260508	ENSG00000137944	KYAT3	TRUE	FALSE
chr1	88962146	C	T	ENST00000260508	ENSG00000137944	KYAT3	TRUE	FALSE
chr1	88962147	T	A	ENST00000260508	ENSG00000137944	KYAT3	TRUE	FALSE
chr1	88962147	T	C	ENST00000260508	ENSG00000137944	KYAT3	TRUE	FALSE
chr1	88962147	T	G	ENST00000260508	ENSG00000137944	KYAT3	TRUE	FALSE
chr1	88964827	A	C	ENST00000260508	ENSG00000137944	KYAT3	TRUE	FALSE
chr1	88964827	A	G	ENST00000260508	ENSG00000137944	KYAT3	FALSE	FALSE
chr1	88964827	A	T	ENST00000260508	ENSG00000137944	KYAT3	TRUE	FALSE
chr1	88964828	C	A	ENST00000260508	ENSG00000137944	KYAT3	TRUE	FALSE
chr1	88964828	C	G	ENST00000260508	ENSG00000137944	KYAT3	TRUE	FALSE
chr1	88964828	C	T	ENST00000260508	ENSG00000137944	KYAT3	TRUE	FALSE
chr1	88964831	C	A	ENST00000260508	ENSG00000137944	KYAT3	TRUE	TRUE
chr1	88964837	C	A	ENST00000260508	ENSG00000137944	KYAT3	TRUE	TRUE
chr1	88964840	C	A	ENST00000260508	ENSG00000137944	KYAT3	TRUE	TRUE
chr1	88964848	A	C	ENST00000260508	ENSG00000137944	KYAT3	TRUE	TRUE
chr1	88964848	A	T	ENST00000260508	ENSG00000137944	KYAT3	TRUE	TRUE
chr1	88964855	G	A	ENST00000260508	ENSG00000137944	KYAT3	TRUE	TRUE
chr1	88964876	C	A	ENST00000260508	ENSG00000137944	KYAT3	TRUE	TRUE
chr1	88964877	A	C	ENST00000260508	ENSG00000137944	KYAT3	TRUE	TRUE
chr1	88964877	A	T	ENST00000260508	ENSG00000137944	KYAT3	TRUE	TRUE
chr1	88964885	C	A	ENST00000260508	ENSG00000137944	KYAT3	TRUE	TRUE
chr1	88964903	C	A	ENST00000260508	ENSG00000137944	KYAT3	TRUE	TRUE
chr1	88964906	T	A	ENST00000260508	ENSG00000137944	KYAT3	TRUE	TRUE
chr1	88964911	G	C	ENST00000260508	ENSG00000137944	KYAT3	TRUE	TRUE
chr1	88964911	G	T	ENST00000260508	ENSG00000137944	KYAT3	TRUE	TRUE
chr1	88964921	G	A	ENST00000260508	ENSG00000137944	KYAT3	TRUE	TRUE
chr1	88964924	T	A	ENST00000260508	ENSG00000137944	KYAT3	TRUE	TRUE
chr1	88964927	G	A	ENST00000260508	ENSG00000137944	KYAT3	TRUE	TRUE
chr1	88964928	A	C	ENST00000260508	ENSG00000137944	KYAT3	TRUE	TRUE
chr1	88964928	A	T	ENST00000260508	ENSG00000137944	KYAT3	TRUE	TRUE
chr1	88964936	T	A	ENST00000260508	ENSG00000137944	KYAT3	TRUE	TRUE
chr1	88964939	C	A	ENST00000260508	ENSG00000137944	KYAT3	TRUE	TRUE
chr1	88964940	A	C	ENST00000260508	ENSG00000137944	KYAT3	TRUE	TRUE
chr1	88964940	A	T	ENST00000260508	ENSG00000137944	KYAT3	TRUE	TRUE
chr1	88964946	A	C	ENST00000260508	ENSG00000137944	KYAT3	TRUE	TRUE
chr1	88964946	A	T	ENST00000260508	ENSG00000137944	KYAT3	TRUE	TRUE
chr1	88964960	T	A	ENST00000260508	ENSG00000137944	KYAT3	TRUE	TRUE
chr1	88964968	G	C	ENST00000260508	ENSG00000137944	KYAT3	TRUE	TRUE
chr1	88964968	G	T	ENST00000260508	ENSG00000137944	KYAT3	TRUE	TRUE
chr1	88964979	C	A	ENST00000260508	ENSG00000137944	KYAT3	TRUE	FALSE
chr1	88964979	C	G	ENST00000260508	ENSG00000137944	KYAT3	TRUE	FALSE
chr1	88964979	C	T	ENST00000260508	ENSG00000137944	KYAT3	TRUE	FALSE
chr1	88964980	T	A	ENST00000260508	ENSG00000137944	KYAT3	TRUE	FALSE
chr1	88964980	T	C	ENST00000260508	ENSG00000137944	KYAT3	TRUE	FALSE
chr1	88964980	T	G	ENST00000260508	ENSG00000137944	KYAT3	TRUE	FALSE
chr1	88968668	A	C	ENST00000260508	ENSG00000137944	KYAT3	TRUE	FALSE
chr1	88968668	A	G	ENST00000260508	ENSG00000137944	KYAT3	TRUE	FALSE
chr1	88968668	A	T	ENST00000260508	ENSG00000137944	KYAT3	TRUE	FALSE
chr1	88968669	C	A	ENST00000260508	ENSG00000137944	KYAT3	TRUE	FALSE
chr1	88968669	C	G	ENST00000260508	ENSG00000137944	KYAT3	TRUE	FALSE
chr1	88968669	C	T	ENST00000260508	ENSG00000137944	KYAT3	TRUE	FALSE
chr1	88968678	G	A	ENST00000260508	ENSG00000137944	KYAT3	TRUE	TRUE
chr1	88968682	A	C	ENST00000260508	ENSG00000137944	KYAT3	TRUE	TRUE
chr1	88968682	A	T	ENST00000260508	ENSG00000137944	KYAT3	TRUE	TRUE
chr1	88968687	G	A	ENST00000260508	ENSG00000137944	KYAT3	TRUE	TRUE
chr1	88968714	T	A	ENST00000260508	ENSG00000137944	KYAT3	TRUE	TRUE
chr1	88968716	G	C	ENST00000260508	ENSG00000137944	KYAT3	TRUE	TRUE
chr1	88968716	G	T	ENST00000260508	ENSG00000137944	KYAT3	TRUE	TRUE
chr1	88968719	A	C	ENST00000260508	ENSG00000137944	KYAT3	TRUE	TRUE
chr1	88968719	A	T	ENST00000260508	ENSG00000137944	KYAT3	TRUE	TRUE
chr1	88968723	C	A	ENST00000260508	ENSG00000137944	KYAT3	TRUE	TRUE
chr1	88968726	C	A	ENST00000260508	ENSG00000137944	KYAT3	TRUE	TRUE
chr1	88968729	T	A	ENST00000260508	ENSG00000137944	KYAT3
chr1	88968733	A	C	ENST00000260508	ENSG00000137944	KYAT3	TRUE	TRUE
chr1	88968733	A	T	ENST00000260508	ENSG00000137944	KYAT3	TRUE	TRUE
chr1	88968765	G	A	ENST00000260508	ENSG00000137944	KYAT3	TRUE	TRUE
chr1	88968797	A	T	ENST00000260508	ENSG00000137944	KYAT3	TRUE	TRUE
chr1	88968801	T	A	ENST00000260508	ENSG00000137944	KYAT3	TRUE	TRUE
chr1	88968810	C	A	ENST00000260508	ENSG00000137944	KYAT3	TRUE	TRUE
chr1	88968814	C	T	ENST00000260508	ENSG00000137944	KYAT3	TRUE	TRUE
chr1	88968815	C	A	ENST00000260508	ENSG00000137944	KYAT3	TRUE	FALSE
chr1	88968815	C	G	ENST00000260508	ENSG00000137944	KYAT3	TRUE	FALSE
chr1	88968815	C	T	ENST00000260508	ENSG00000137944	KYAT3	TRUE	FALSE
chr1	88968816	T	A	ENST00000260508	ENSG00000137944	KYAT3	TRUE	FALSE
chr1	88968816	T	C	ENST00000260508	ENSG00000137944	KYAT3	TRUE	FALSE
chr1	88968816	T	G	ENST00000260508	ENSG00000137944	KYAT3	TRUE	FALSE
chr1	88969407	A	C	ENST00000260508	ENSG00000137944	KYAT3	TRUE	FALSE
chr1	88969407	A	G	ENST00000260508	ENSG00000137944	KYAT3	TRUE	FALSE
chr1	88969407	A	T	ENST00000260508	ENSG00000137944	KYAT3	TRUE	FALSE
chr1	88969408	C	A	ENST00000260508	ENSG00000137944	KYAT3	TRUE	FALSE
chr1	88969408	C	G	ENST00000260508	ENSG00000137944	KYAT3	TRUE	FALSE
chr1	88969408	C	T	ENST00000260508	ENSG00000137944	KYAT3	TRUE	FALSE
chr1	88969409	C	T	ENST00000260508	ENSG00000137944	KYAT3	TRUE	TRUE
chr1	88969428	C	A	ENST00000260508	ENSG00000137944	KYAT3	TRUE	TRUE
chr1	88969431	C	A	ENST00000260508	ENSG00000137944	KYAT3	TRUE	TRUE
chr1	88969440	T	A	ENST00000260508	ENSG00000137944	KYAT3	TRUE	TRUE
chr1	88969455	T	A	ENST00000260508	ENSG00000137944	KYAT3	TRUE	TRUE
chr1	88969460	G	C	ENST00000260508	ENSG00000137944	KYAT3	TRUE	TRUE
chr1	88969460	G	T	ENST00000260508	ENSG00000137944	KYAT3	TRUE	TRUE
chr1	88969467	T	A	ENST00000260508	ENSG00000137944	KYAT3	TRUE	TRUE
chr1	88969468	C	A	ENST00000260508	ENSG00000137944	KYAT3	TRUE	FALSE
chr1	88969468	C	G	ENST00000260508	ENSG00000137944	KYAT3	TRUE	FALSE
chr1	88969468	C	T	ENST00000260508	ENSG00000137944	KYAT3	TRUE	FALSE
chr1	88969469	T	A	ENST00000260508	ENSG00000137944	KYAT3	TRUE	FALSE
chr1	88969469	T	C	ENST00000260508	ENSG00000137944	KYAT3	TRUE	FALSE
chr1	88969469	T	G	ENST00000260508	ENSG00000137944	KYAT3	TRUE	FALSE
chr1	88982657	G	C	ENST00000652648	ENSG00000213516	RBMXL1
chr1	88982657	G	T	ENST00000652648	ENSG00000213516	RBMXL1
chr1	88982662	T	A	ENST00000652648	ENSG00000213516	RBMXL1
chr1	88982668	T	A	ENST00000652648	ENSG00000213516	RBMXL1
chr1	88982674	C	A	ENST00000652648	ENSG00000213516	RBMXL1
chr1	88982680	T	A	ENST00000652648	ENSG00000213516	RBMXL1
chr1	88982689	G	A	ENST00000652648	ENSG00000213516	RBMXL1
chr1	88982695	C	A	ENST00000652648	ENSG00000213516	RBMXL1
chr1	88982698	C	A	ENST00000652648	ENSG00000213516	RBMXL1
chr1	88982713	T	A	ENST00000652648	ENSG00000213516	RBMXL1
chr1	88982722	C	A	ENST00000652648	ENSG00000213516	RBMXL1
chr1	88982730	G	C	ENST00000652648	ENSG00000213516	RBMXL1
chr1	88982730	G	T	ENST00000652648	ENSG00000213516	RBMXL1
chr1	88982738	G	C	ENST00000652648	ENSG00000213516	RBMXL1
chr1	88982738	G	T	ENST00000652648	ENSG00000213516	RBMXL1
chr1	88982751	G	C	ENST00000652648	ENSG00000213516	RBMXL1
chr1	88982751	G	T	ENST00000652648	ENSG00000213516	RBMXL1
chr1	88982759	G	C	ENST00000652648	ENSG00000213516	RBMXL1
chr1	88982759	G	T	ENST00000652648	ENSG00000213516	RBMXL1
chr1	88982770	C	A	ENST00000652648	ENSG00000213516	RBMXL1
chr1	88982791	T	A	ENST00000652648	ENSG00000213516	RBMXL1
chr1	88982794	C	A	ENST00000652648	ENSG00000213516	RBMXL1
chr1	88982797	G	A	ENST00000652648	ENSG00000213516	RBMXL1
chr1	88982800	T	A	ENST00000652648	ENSG00000213516	RBMXL1	FALSE	FALSE
chr1	88982813	A	T	ENST00000652648	ENSG00000213516	RBMXL1	FALSE	FALSE
chr1	88982820	G	C	ENST00000652648	ENSG00000213516	RBMXL1	FALSE	FALSE
chr1	88982820	G	T	ENST00000652648	ENSG00000213516	RBMXL1	FALSE	FALSE
chr1	88982822	G	C	ENST00000652648	ENSG00000213516	RBMXL1	FALSE	FALSE
chr1	88982822	G	T	ENST00000652648	ENSG00000213516	RBMXL1	FALSE	FALSE
chr1	88982836	G	A	ENST00000652648	ENSG00000213516	RBMXL1	FALSE	FALSE
chr1	88982844	G	C	ENST00000652648	ENSG00000213516	RBMXL1	FALSE	FALSE
chr1	88982844	G	T	ENST00000652648	ENSG00000213516	RBMXL1	FALSE	FALSE
chr1	88982846	G	C	ENST00000652648	ENSG00000213516	RBMXL1	FALSE	FALSE
chr1	88982846	G	T	ENST00000652648	ENSG00000213516	RBMXL1	FALSE	FALSE
chr1	88982857	G	A	ENST00000652648	ENSG00000213516	RBMXL1	FALSE	FALSE
chr1	88982863	C	A	ENST00000652648	ENSG00000213516	RBMXL1	FALSE	FALSE
chr1	88982867	A	C	ENST00000652648	ENSG00000213516	RBMXL1	FALSE	FALSE
chr1	88982867	A	T	ENST00000652648	ENSG00000213516	RBMXL1	FALSE	FALSE
chr1	88982872	C	A	ENST00000652648	ENSG00000213516	RBMXL1	FALSE	FALSE
chr1	88982880	G	C	ENST00000652648	ENSG00000213516	RBMXL1	FALSE	FALSE
chr1	88982880	G	T	ENST00000652648	ENSG00000213516	RBMXL1	FALSE	FALSE
chr1	88982888	A	C	ENST00000652648	ENSG00000213516	RBMXL1	FALSE	FALSE
chr1	88982888	A	T	ENST00000652648	ENSG00000213516	RBMXL1	FALSE	FALSE
chr1	88982897	A	C	ENST00000652648	ENSG00000213516	RBMXL1	FALSE	FALSE
chr1	88982897	A	T	ENST00000652648	ENSG00000213516	RBMXL1	FALSE	FALSE
chr1	88982911	C	A	ENST00000652648	ENSG00000213516	RBMXL1	FALSE	FALSE
chr1	88982915	A	C	ENST00000652648	ENSG00000213516	RBMXL1	FALSE	FALSE
chr1	88982915	A	T	ENST00000652648	ENSG00000213516	RBMXL1	FALSE	FALSE
chr1	88982935	G	A	ENST00000652648	ENSG00000213516	RBMXL1	FALSE	FALSE
chr1	88982955	G	C	ENST00000652648	ENSG00000213516	RBMXL1	FALSE	FALSE
chr1	88982955	G	T	ENST00000652648	ENSG00000213516	RBMXL1	FALSE	FALSE
chr1	88982963	A	C	ENST00000652648	ENSG00000213516	RBMXL1	FALSE	FALSE
chr1	88982963	A	T	ENST00000652648	ENSG00000213516	RBMXL1	FALSE	FALSE
chr1	88982971	C	A	ENST00000652648	ENSG00000213516	RBMXL1	FALSE	FALSE
chr1	88982972	A	C	ENST00000652648	ENSG00000213516	RBMXL1	FALSE	FALSE
chr1	88982972	A	T	ENST00000652648	ENSG00000213516	RBMXL1	FALSE	FALSE
chr1	88982976	G	C	ENST00000652648	ENSG00000213516	RBMXL1	FALSE	FALSE
chr1	88982976	G	T	ENST00000652648	ENSG00000213516	RBMXL1	FALSE	FALSE
chr1	88982983	T	A	ENST00000652648	ENSG00000213516	RBMXL1	FALSE	FALSE
chr1	88982984	G	C	ENST00000652648	ENSG00000213516	RBMXL1	FALSE	FALSE
chr1	88982984	G	T	ENST00000652648	ENSG00000213516	RBMXL1	FALSE	FALSE
chr1	88982995	C	A	ENST00000652648	ENSG00000213516	RBMXL1	FALSE	FALSE
chr1	88983009	G	C	ENST00000652648	ENSG00000213516	RBMXL1	FALSE	FALSE
chr1	88983009	G	T	ENST00000652648	ENSG00000213516	RBMXL1	FALSE	FALSE
chr1	88983011	A	C	ENST00000652648	ENSG00000213516	RBMXL1	FALSE	FALSE
chr1	88983011	A	T	ENST00000652648	ENSG00000213516	RBMXL1	FALSE	FALSE
chr1	88983029	A	C	ENST00000652648	ENSG00000213516	RBMXL1	FALSE	FALSE
chr1	88983029	A	T	ENST00000652648	ENSG00000213516	RBMXL1	FALSE	FALSE
chr1	88983034	C	A	ENST00000652648	ENSG00000213516	RBMXL1	FALSE	FALSE
chr1	88983040	T	A	ENST00000652648	ENSG00000213516	RBMXL1	FALSE	FALSE
chr1	88983047	A	C	ENST00000652648	ENSG00000213516	RBMXL1	FALSE	FALSE
chr1	88983047	A	T	ENST00000652648	ENSG00000213516	RBMXL1	FALSE	FALSE
chr1	88983055	T	A	ENST00000652648	ENSG00000213516	RBMXL1	FALSE	FALSE
chr1	88983057	G	C	ENST00000652648	ENSG00000213516	RBMXL1	FALSE	FALSE
chr1	88983057	G	T	ENST00000652648	ENSG00000213516	RBMXL1	FALSE	FALSE
chr1	88983062	A	C	ENST00000652648	ENSG00000213516	RBMXL1	FALSE	FALSE
chr1	88983062	A	T	ENST00000652648	ENSG00000213516	RBMXL1	FALSE	FALSE
chr1	88983075	G	C	ENST00000652648	ENSG00000213516	RBMXL1	FALSE	FALSE
chr1	88983075	G	T	ENST00000652648	ENSG00000213516	RBMXL1	FALSE	FALSE
chr1	88983089	A	C	ENST00000652648	ENSG00000213516	RBMXL1	FALSE	FALSE
chr1	88983089	A	T	ENST00000652648	ENSG00000213516	RBMXL1	FALSE	FALSE
chr1	88983098	G	C	ENST00000652648	ENSG00000213516	RBMXL1	FALSE	FALSE
chr1	88983098	G	T	ENST00000652648	ENSG00000213516	RBMXL1	FALSE	FALSE
chr1	88983104	A	C	ENST00000652648	ENSG00000213516	RBMXL1
chr1	88983104	A	T	ENST00000652648	ENSG00000213516	RBMXL1
chr1	88983112	G	A	ENST00000652648	ENSG00000213516	RBMXL1
chr1	88983125	A	C	ENST00000652648	ENSG00000213516	RBMXL1
chr1	88983125	A	T	ENST00000652648	ENSG00000213516	RBMXL1
chr1	88983133	T	A	ENST00000652648	ENSG00000213516	RBMXL1
chr1	88983152	G	C	ENST00000652648	ENSG00000213516	RBMXL1
chr1	88983152	G	T	ENST00000652648	ENSG00000213516	RBMXL1
chr1	88983160	T	A	ENST00000652648	ENSG00000213516	RBMXL1
chr1	88983165	G	C	ENST00000652648	ENSG00000213516	RBMXL1
chr1	88983165	G	T	ENST00000652648	ENSG00000213516	RBMXL1
chr1	88983167	A	C	ENST00000652648	ENSG00000213516	RBMXL1
chr1	88983167	A	T	ENST00000652648	ENSG00000213516	RBMXL1
chr1	88983178	T	A	ENST00000652648	ENSG00000213516	RBMXL1
chr1	88983185	A	C	ENST00000652648	ENSG00000213516	RBMXL1
chr1	88983185	A	T	ENST00000652648	ENSG00000213516	RBMXL1
chr1	88983199	T	A	ENST00000652648	ENSG00000213516	RBMXL1
chr1	88983207	A	T	ENST00000652648	ENSG00000213516	RBMXL1
chr1	88983209	A	C	ENST00000652648	ENSG00000213516	RBMXL1
chr1	88983209	A	T	ENST00000652648	ENSG00000213516	RBMXL1
chr1	88983220	T	A	ENST00000652648	ENSG00000213516	RBMXL1
chr1	88983238	C	A	ENST00000652648	ENSG00000213516	RBMXL1
chr1	88983244	G	A	ENST00000652648	ENSG00000213516	RBMXL1
chr1	88983256	C	A	ENST00000652648	ENSG00000213516	RBMXL1
chr1	88983257	A	C	ENST00000652648	ENSG00000213516	RBMXL1
chr1	88983257	A	T	ENST00000652648	ENSG00000213516	RBMXL1
chr1	88983268	T	A	ENST00000652648	ENSG00000213516	RBMXL1
chr1	88983271	C	A	ENST00000652648	ENSG00000213516	RBMXL1
chr1	88983276	G	C	ENST00000652648	ENSG00000213516	RBMXL1
chr1	88983276	G	T	ENST00000652648	ENSG00000213516	RBMXL1
chr1	88983289	T	A	ENST00000652648	ENSG00000213516	RBMXL1
chr1	88983292	C	A	ENST00000652648	ENSG00000213516	RBMXL1
chr1	88983295	C	A	ENST00000652648	ENSG00000213516	RBMXL1
chr1	88983301	C	A	ENST00000652648	ENSG00000213516	RBMXL1
chr1	88983322	C	A	ENST00000652648	ENSG00000213516	RBMXL1
chr1	88983324	G	C	ENST00000652648	ENSG00000213516	RBMXL1
chr1	88983324	G	T	ENST00000652648	ENSG00000213516	RBMXL1
chr1	88983337	T	A	ENST00000652648	ENSG00000213516	RBMXL1
chr1	88983340	T	A	ENST00000652648	ENSG00000213516	RBMXL1
chr1	88983361	T	A	ENST00000652648	ENSG00000213516	RBMXL1
chr1	88983373	C	A	ENST00000652648	ENSG00000213516	RBMXL1
chr1	88983376	T	A	ENST00000652648	ENSG00000213516	RBMXL1
chr1	88983379	T	A	ENST00000652648	ENSG00000213516	RBMXL1
chr1	88983394	C	A	ENST00000652648	ENSG00000213516	RBMXL1
chr1	88983425	A	C	ENST00000652648	ENSG00000213516	RBMXL1
chr1	88983425	A	T	ENST00000652648	ENSG00000213516	RBMXL1
chr1	88983430	C	A	ENST00000652648	ENSG00000213516	RBMXL1
chr1	88983448	C	A	ENST00000652648	ENSG00000213516	RBMXL1
chr1	88983451	C	A	ENST00000652648	ENSG00000213516	RBMXL1
chr1	88983454	G	A	ENST00000652648	ENSG00000213516	RBMXL1
chr1	88983456	G	C	ENST00000652648	ENSG00000213516	RBMXL1
chr1	88983456	G	T	ENST00000652648	ENSG00000213516	RBMXL1
chr1	88983466	C	A	ENST00000652648	ENSG00000213516	RBMXL1
chr1	88983475	C	A	ENST00000652648	ENSG00000213516	RBMXL1
chr1	88983478	C	A	ENST00000652648	ENSG00000213516	RBMXL1		FALSE
chr1	88983484	C	A	ENST00000652648	ENSG00000213516	RBMXL1		FALSE
chr1	88983487	C	A	ENST00000652648	ENSG00000213516	RBMXL1		FALSE
chr1	88983490	T	A	ENST00000652648	ENSG00000213516	RBMXL1		FALSE
chr1	88983493	C	A	ENST00000652648	ENSG00000213516	RBMXL1		FALSE
chr1	88983499	C	A	ENST00000652648	ENSG00000213516	RBMXL1		FALSE
chr1	88983508	T	A	ENST00000652648	ENSG00000213516	RBMXL1		FALSE
chr1	88983520	T	A	ENST00000652648	ENSG00000213516	RBMXL1		FALSE
chr1	88983526	T	A	ENST00000652648	ENSG00000213516	RBMXL1		FALSE
chr1	88983544	C	A	ENST00000652648	ENSG00000213516	RBMXL1		FALSE
chr1	88983550	T	A	ENST00000652648	ENSG00000213516	RBMXL1		FALSE
chr1	88983556	T	A	ENST00000652648	ENSG00000213516	RBMXL1		FALSE
chr1	88983559	C	A	ENST00000652648	ENSG00000213516	RBMXL1		FALSE
chr1	88983564	G	C	ENST00000652648	ENSG00000213516	RBMXL1		FALSE
chr1	88983564	G	T	ENST00000652648	ENSG00000213516	RBMXL1		FALSE
chr1	88983571	T	A	ENST00000652648	ENSG00000213516	RBMXL1		FALSE
chr1	88983580	G	A	ENST00000652648	ENSG00000213516	RBMXL1	FALSE	FALSE
chr1	88983583	C	A	ENST00000652648	ENSG00000213516	RBMXL1	FALSE	FALSE
chr1	88983589	T	A	ENST00000652648	ENSG00000213516	RBMXL1	FALSE	FALSE
chr1	88983598	T	A	ENST00000652648	ENSG00000213516	RBMXL1	FALSE	FALSE
chr1	88983601	C	A	ENST00000652648	ENSG00000213516	RBMXL1	FALSE	FALSE
chr1	88983606	A	C	ENST00000652648	ENSG00000213516	RBMXL1	FALSE	FALSE
chr1	88983606	A	T	ENST00000652648	ENSG00000213516	RBMXL1	FALSE	FALSE
chr1	88983609	G	C	ENST00000652648	ENSG00000213516	RBMXL1	FALSE	FALSE
chr1	88983609	G	T	ENST00000652648	ENSG00000213516	RBMXL1	FALSE	FALSE
chr1	88983613	T	A	ENST00000652648	ENSG00000213516	RBMXL1	FALSE	FALSE
chr1	88983616	C	A	ENST00000652648	ENSG00000213516	RBMXL1	FALSE	FALSE
chr1	88983628	T	A	ENST00000652648	ENSG00000213516	RBMXL1	FALSE	FALSE
chr1	88983640	T	A	ENST00000652648	ENSG00000213516	RBMXL1	FALSE	FALSE
chr1	88983658	C	A	ENST00000652648	ENSG00000213516	RBMXL1	FALSE	FALSE
chr1	88983679	C	A	ENST00000652648	ENSG00000213516	RBMXL1	FALSE	FALSE
chr1	88983682	T	A	ENST00000652648	ENSG00000213516	RBMXL1	FALSE	FALSE
chr1	88983684	G	C	ENST00000652648	ENSG00000213516	RBMXL1	FALSE	FALSE
chr1	88983684	G	T	ENST00000652648	ENSG00000213516	RBMXL1	FALSE	FALSE
chr1	88983688	T	A	ENST00000652648	ENSG00000213516	RBMXL1	FALSE	FALSE
chr1	88983697	C	A	ENST00000652648	ENSG00000213516	RBMXL1	FALSE	FALSE
chr1	88983706	T	A	ENST00000652648	ENSG00000213516	RBMXL1	FALSE	FALSE
chr1	88983711	A	T	ENST00000652648	ENSG00000213516	RBMXL1	FALSE	FALSE
chr1	88983721	C	A	ENST00000652648	ENSG00000213516	RBMXL1	FALSE	FALSE
chr1	88983730	G	A	ENST00000652648	ENSG00000213516	RBMXL1	FALSE	FALSE
chr1	88983733	C	A	ENST00000652648	ENSG00000213516	RBMXL1	FALSE	FALSE
chr1	88983734	A	C	ENST00000652648	ENSG00000213516	RBMXL1	FALSE	FALSE
chr1	88983734	A	T	ENST00000652648	ENSG00000213516	RBMXL1	FALSE	FALSE
chr1	88983739	T	A	ENST00000652648	ENSG00000213516	RBMXL1	FALSE	FALSE
chr1	88983754	C	A	ENST00000652648	ENSG00000213516	RBMXL1	FALSE	FALSE
chr1	88983763	T	A	ENST00000652648	ENSG00000213516	RBMXL1	FALSE	FALSE
chr1	88983766	C	A	ENST00000652648	ENSG00000213516	RBMXL1	FALSE	FALSE
chr1	88983775	C	A	ENST00000652648	ENSG00000213516	RBMXL1	FALSE	FALSE
chr1	88983802	T	A	ENST00000652648	ENSG00000213516	RBMXL1	FALSE	FALSE
chr1	88983805	C	A	ENST00000652648	ENSG00000213516	RBMXL1	FALSE	FALSE
chr1	88983820	C	A	ENST00000652648	ENSG00000213516	RBMXL1	FALSE	FALSE
chr1	88984067	C	A	ENST00000652648	ENSG00000213516	RBMXL1	FALSE	FALSE
chr1	88984067	C	G	ENST00000652648	ENSG00000213516	RBMXL1	FALSE	FALSE
chr1	88984067	C	T	ENST00000652648	ENSG00000213516	RBMXL1	FALSE	FALSE
chr1	88984068	T	A	ENST00000652648	ENSG00000213516	RBMXL1	FALSE	FALSE
chr1	88984068	T	C	ENST00000652648	ENSG00000213516	RBMXL1	FALSE	FALSE
chr1	88984068	T	G	ENST00000652648	ENSG00000213516	RBMXL1	FALSE	FALSE
chr1	88988250	A	C	ENST00000260508	ENSG00000137944	KYAT3	TRUE	FALSE
chr1	88988250	A	C	ENST00000652648	ENSG00000213516	RBMXL1	TRUE	FALSE
chr1	88988250	A	G	ENST00000260508	ENSG00000137944	KYAT3	TRUE	FALSE
chr1	88988250	A	G	ENST00000652648	ENSG00000213516	RBMXL1	TRUE	FALSE
chr1	88988250	A	T	ENST00000260508	ENSG00000137944	KYAT3	TRUE	FALSE
chr1	88988250	A	T	ENST00000652648	ENSG00000213516	RBMXL1	TRUE	FALSE
chr1	88988251	C	A	ENST00000260508	ENSG00000137944	KYAT3	TRUE	FALSE
chr1	88988251	C	A	ENST00000652648	ENSG00000213516	RBMXL1	TRUE	FALSE
chr1	88988251	C	G	ENST00000260508	ENSG00000137944	KYAT3	TRUE	FALSE
chr1	88988251	C	G	ENST00000652648	ENSG00000213516	RBMXL1	TRUE	FALSE
chr1	88988251	C	T	ENST00000260508	ENSG00000137944	KYAT3	TRUE	FALSE
chr1	88988251	C	T	ENST00000652648	ENSG00000213516	RBMXL1	TRUE	FALSE
chr1	88988269	C	A	ENST00000260508	ENSG00000137944	KYAT3	TRUE	TRUE
chr1	88988278	T	A	ENST00000260508	ENSG00000137944	KYAT3	TRUE	TRUE
chr1	88988296	T	A	ENST00000260508	ENSG00000137944	KYAT3	TRUE	FALSE
chr1	88988305	T	A	ENST00000260508	ENSG00000137944	KYAT3	FALSE	FALSE
chr1	88988311	T	A	ENST00000260508	ENSG00000137944	KYAT3	FALSE	FALSE
chr1	88988324	G	T	ENST00000260508	ENSG00000137944	KYAT3	FALSE	FALSE
chr1	88988338	G	A	ENST00000260508	ENSG00000137944	KYAT3	FALSE	FALSE
chr1	88988343	A	T	ENST00000260508	ENSG00000137944	KYAT3	FALSE	FALSE
chr1	88988352	C	A	ENST00000260508	ENSG00000137944	KYAT3	TRUE	FALSE
chr1	88988352	C	A	ENST00000652648	ENSG00000213516	RBMXL1	TRUE	FALSE
chr1	88988352	C	G	ENST00000260508	ENSG00000137944	KYAT3	TRUE	FALSE
chr1	88988352	C	G	ENST00000652648	ENSG00000213516	RBMXL1	TRUE	FALSE
chr1	88988352	C	T	ENST00000260508	ENSG00000137944	KYAT3	TRUE	FALSE
chr1	88988352	C	T	ENST00000652648	ENSG00000213516	RBMXL1	TRUE	FALSE
chr1	88988353	T	A	ENST00000260508	ENSG00000137944	KYAT3	TRUE	FALSE
chr1	88988353	T	A	ENST00000652648	ENSG00000213516	RBMXL1	TRUE	FALSE
chr1	88988353	T	C	ENST00000260508	ENSG00000137944	KYAT3	TRUE	FALSE
chr1	88988353	T	C	ENST00000652648	ENSG00000213516	RBMXL1	TRUE	FALSE
chr1	88988353	T	G	ENST00000260508	ENSG00000137944	KYAT3	TRUE	FALSE
chr1	88988353	T	G	ENST00000652648	ENSG00000213516	RBMXL1	TRUE	FALSE
chr1	88992583	A	C	ENST00000260508	ENSG00000137944	KYAT3	TRUE	FALSE
chr1	88992583	A	C	ENST00000652648	ENSG00000213516	RBMXL1	TRUE	FALSE
chr1	88992583	A	G	ENST00000260508	ENSG00000137944	KYAT3	FALSE	FALSE
chr1	88992583	A	G	ENST00000652648	ENSG00000213516	RBMXL1	FALSE	FALSE
chr1	88992583	A	T	ENST00000260508	ENSG00000137944	KYAT3	TRUE	FALSE
chr1	88992583	A	T	ENST00000652648	ENSG00000213516	RBMXL1	TRUE	FALSE
chr1	88992584	C	A	ENST00000260508	ENSG00000137944	KYAT3	TRUE	FALSE
chr1	88992584	C	A	ENST00000652648	ENSG00000213516	RBMXL1	TRUE	FALSE
chr1	88992584	C	G	ENST00000260508	ENSG00000137944	KYAT3	TRUE	FALSE
chr1	88992584	C	G	ENST00000652648	ENSG00000213516	RBMXL1	TRUE	FALSE
chr1	88992584	C	T	ENST00000260508	ENSG00000137944	KYAT3	TRUE	FALSE
chr1	88992584	C	T	ENST00000652648	ENSG00000213516	RBMXL1	TRUE	FALSE
chr1	89007732	T	A	ENST00000370481	ENSG00000117226	GBP3	FALSE	FALSE
chr1	89007738	T	A	ENST00000370481	ENSG00000117226	GBP3	FALSE	FALSE
chr1	89007743	G	T	ENST00000370481	ENSG00000117226	GBP3	FALSE	FALSE
chr1	89007748	A	C	ENST00000370481	ENSG00000117226	GBP3
chr1	89007748	A	T	ENST00000370481	ENSG00000117226	GBP3	FALSE	FALSE
chr1	89007753	T	A	ENST00000370481	ENSG00000117226	GBP3	FALSE	FALSE
chr1	89007756	T	A	ENST00000370481	ENSG00000117226	GBP3	FALSE	FALSE
chr1	89007762	T	A	ENST00000370481	ENSG00000117226	GBP3
chr1	89007765	T	A	ENST00000370481	ENSG00000117226	GBP3	FALSE	FALSE
chr1	89007768	T	A	ENST00000370481	ENSG00000117226	GBP3	FALSE	FALSE
chr1	89007777	T	A	ENST00000370481	ENSG00000117226	GBP3	FALSE	FALSE
chr1	89007780	G	A	ENST00000370481	ENSG00000117226	GBP3	FALSE	FALSE
chr1	89007786	T	A	ENST00000370481	ENSG00000117226	GBP3	FALSE	FALSE
chr1	89007789	G	A	ENST00000370481	ENSG00000117226	GBP3	FALSE	FALSE
chr1	89007795	C	A	ENST00000370481	ENSG00000117226	GBP3	FALSE	FALSE
chr1	89007801	G	A	ENST00000370481	ENSG00000117226	GBP3	FALSE	FALSE
chr1	89007807	G	A	ENST00000370481	ENSG00000117226	GBP3	FALSE	FALSE
chr1	89007816	C	A	ENST00000370481	ENSG00000117226	GBP3	FALSE	FALSE
chr1	89007822	G	A	ENST00000370481	ENSG00000117226	GBP3	FALSE	FALSE
chr1	89007823	G	T	ENST00000370481	ENSG00000117226	GBP3	FALSE	FALSE
chr1	89007828	T	A	ENST00000370481	ENSG00000117226	GBP3	FALSE	FALSE
chr1	89007831	C	A	ENST00000370481	ENSG00000117226	GBP3	FALSE	FALSE
chr1	89007834	T	A	ENST00000370481	ENSG00000117226	GBP3	FALSE	FALSE
chr1	89007843	G	A	ENST00000370481	ENSG00000117226	GBP3	FALSE	FALSE
chr1	89007849	G	A	ENST00000370481	ENSG00000117226	GBP3	FALSE	FALSE
chr1	89007852	C	A	ENST00000370481	ENSG00000117226	GBP3	FALSE	FALSE
chr1	89007853	C	A	ENST00000370481	ENSG00000117226	GBP3	TRUE	FALSE
chr1	89007853	C	G	ENST00000370481	ENSG00000117226	GBP3	TRUE	FALSE
chr1	89007853	C	T	ENST00000370481	ENSG00000117226	GBP3	TRUE	FALSE
chr1	89007854	T	A	ENST00000370481	ENSG00000117226	GBP3	TRUE	FALSE
chr1	89007854	T	C	ENST00000370481	ENSG00000117226	GBP3	TRUE	FALSE
chr1	89007854	T	G	ENST00000370481	ENSG00000117226	GBP3	TRUE	FALSE
chr1	89008945	A	C	ENST00000370481	ENSG00000117226	GBP3	TRUE	FALSE
chr1	89008945	A	G	ENST00000370481	ENSG00000117226	GBP3	TRUE	FALSE
chr1	89008945	A	T	ENST00000370481	ENSG00000117226	GBP3	TRUE	FALSE
chr1	89008946	C	A	ENST00000370481	ENSG00000117226	GBP3	TRUE	FALSE
chr1	89008946	C	G	ENST00000370481	ENSG00000117226	GBP3	TRUE	FALSE
chr1	89008946	C	T	ENST00000370481	ENSG00000117226	GBP3	TRUE	FALSE
chr1	89008949	G	A	ENST00000370481	ENSG00000117226	GBP3	FALSE	FALSE
chr1	89008955	T	A	ENST00000370481	ENSG00000117226	GBP3	FALSE	FALSE
chr1	89008970	T	A	ENST00000370481	ENSG00000117226	GBP3	FALSE	FALSE
chr1	89008973	C	A	ENST00000370481	ENSG00000117226	GBP3	FALSE	FALSE
chr1	89008976	G	A	ENST00000370481	ENSG00000117226	GBP3	FALSE	FALSE
chr1	89008979	C	A	ENST00000370481	ENSG00000117226	GBP3	FALSE	FALSE
chr1	89008982	C	A	ENST00000370481	ENSG00000117226	GBP3	FALSE	FALSE
chr1	89008987	A	T	ENST00000370481	ENSG00000117226	GBP3	FALSE	FALSE
chr1	89008991	G	A	ENST00000370481	ENSG00000117226	GBP3	FALSE	FALSE
chr1	89009000	C	A	ENST00000370481	ENSG00000117226	GBP3	TRUE	TRUE
chr1	89009006	C	A	ENST00000370481	ENSG00000117226	GBP3	TRUE	TRUE
chr1	89009012	T	A	ENST00000370481	ENSG00000117226	GBP3	TRUE	TRUE
chr1	89009015	C	A	ENST00000370481	ENSG00000117226	GBP3	TRUE	TRUE
chr1	89009020	A	T	ENST00000370481	ENSG00000117226	GBP3	TRUE	TRUE
chr1	89009024	G	A	ENST00000370481	ENSG00000117226	GBP3	TRUE	TRUE
chr1	89009027	T	A	ENST00000370481	ENSG00000117226	GBP3	TRUE	TRUE
chr1	89009036	C	A	ENST00000370481	ENSG00000117226	GBP3	TRUE	TRUE
chr1	89009039	G	A	ENST00000370481	ENSG00000117226	GBP3	TRUE	TRUE
chr1	89009040	A	C	ENST00000370481	ENSG00000117226	GBP3	TRUE	TRUE
chr1	89009040	A	T	ENST00000370481	ENSG00000117226	GBP3	TRUE	TRUE
chr1	89009048	T	A	ENST00000370481	ENSG00000117226	GBP3	TRUE	TRUE
chr1	89009051	C	A	ENST00000370481	ENSG00000117226	GBP3	TRUE	TRUE
chr1	89009054	T	A	ENST00000370481	ENSG00000117226	GBP3	TRUE	TRUE
chr1	89009057	C	A	ENST00000370481	ENSG00000117226	GBP3	TRUE	TRUE
chr1	89009060	C	A	ENST00000370481	ENSG00000117226	GBP3	TRUE	TRUE
chr1	89009069	G	A	ENST00000370481	ENSG00000117226	GBP3	TRUE	TRUE
chr1	89009072	G	A	ENST00000370481	ENSG00000117226	GBP3	TRUE	TRUE
chr1	89009073	A	C	ENST00000370481	ENSG00000117226	GBP3	TRUE	TRUE
chr1	89009073	A	T	ENST00000370481	ENSG00000117226	GBP3	TRUE	TRUE
chr1	89009078	T	A	ENST00000370481	ENSG00000117226	GBP3	TRUE	TRUE
chr1	89009084	G	A	ENST00000370481	ENSG00000117226	GBP3	TRUE	TRUE
chr1	89009090	C	A	ENST00000370481	ENSG00000117226	GBP3	TRUE	TRUE
chr1	89009093	C	A	ENST00000370481	ENSG00000117226	GBP3	TRUE	TRUE
chr1	89009102	T	A	ENST00000370481	ENSG00000117226	GBP3	TRUE	TRUE
chr1	89009107	G	C	ENST00000370481	ENSG00000117226	GBP3	TRUE	TRUE
chr1	89009107	G	T	ENST00000370481	ENSG00000117226	GBP3	TRUE	TRUE
chr1	89009114	G	A	ENST00000370481	ENSG00000117226	GBP3	TRUE	TRUE
chr1	89009123	C	A	ENST00000370481	ENSG00000117226	GBP3	TRUE	TRUE
chr1	89009129	T	A	ENST00000370481	ENSG00000117226	GBP3	TRUE	TRUE
chr1	89009133	A	T	ENST00000370481	ENSG00000117226	GBP3	TRUE	TRUE
chr1	89009138	C	A	ENST00000370481	ENSG00000117226	GBP3	TRUE	TRUE
chr1	89009141	C	A	ENST00000370481	ENSG00000117226	GBP3	TRUE	FALSE
chr1	89009141	C	G	ENST00000370481	ENSG00000117226	GBP3	TRUE	FALSE
chr1	89009141	C	T	ENST00000370481	ENSG00000117226	GBP3	TRUE	FALSE
chr1	89009142	T	A	ENST00000370481	ENSG00000117226	GBP3	TRUE	FALSE
chr1	89009142	T	C	ENST00000370481	ENSG00000117226	GBP3	TRUE	FALSE
chr1	89009142	T	G	ENST00000370481	ENSG00000117226	GBP3	TRUE	FALSE
chr1	89009390	A	C	ENST00000370481	ENSG00000117226	GBP3	TRUE	FALSE
chr1	89009390	A	G	ENST00000370481	ENSG00000117226	GBP3	TRUE	FALSE
chr1	89009390	A	T	ENST00000370481	ENSG00000117226	GBP3	TRUE	FALSE
chr1	89009391	C	A	ENST00000370481	ENSG00000117226	GBP3	TRUE	FALSE
chr1	89009391	C	G	ENST00000370481	ENSG00000117226	GBP3	TRUE	FALSE
chr1	89009391	C	T	ENST00000370481	ENSG00000117226	GBP3	TRUE	FALSE
chr1	89009395	C	A	ENST00000370481	ENSG00000117226	GBP3	TRUE	TRUE
chr1	89009401	C	A	ENST00000370481	ENSG00000117226	GBP3	TRUE	TRUE
chr1	89009404	T	A	ENST00000370481	ENSG00000117226	GBP3	TRUE	TRUE
chr1	89009407	C	A	ENST00000370481	ENSG00000117226	GBP3	TRUE	TRUE
chr1	89009410	T	A	ENST00000370481	ENSG00000117226	GBP3	TRUE	TRUE
chr1	89009413	C	A	ENST00000370481	ENSG00000117226	GBP3	TRUE	TRUE
chr1	89009425	G	A	ENST00000370481	ENSG00000117226	GBP3	TRUE	TRUE
chr1	89009434	G	A	ENST00000370481	ENSG00000117226	GBP3	TRUE	TRUE
chr1	89009458	C	A	ENST00000370481	ENSG00000117226	GBP3	TRUE	TRUE
chr1	89009461	T	A	ENST00000370481	ENSG00000117226	GBP3	TRUE	TRUE
chr1	89009467	T	A	ENST00000370481	ENSG00000117226	GBP3	TRUE	TRUE
chr1	89009469	A	T	ENST00000370481	ENSG00000117226	GBP3	TRUE	TRUE
chr1	89009471	G	C	ENST00000370481	ENSG00000117226	GBP3	TRUE	TRUE
chr1	89009471	G	T	ENST00000370481	ENSG00000117226	GBP3	TRUE	TRUE
chr1	89009479	G	A	ENST00000370481	ENSG00000117226	GBP3	TRUE	TRUE
chr1	89009488	C	A	ENST00000370481	ENSG00000117226	GBP3	TRUE	TRUE
chr1	89009491	C	A	ENST00000370481	ENSG00000117226	GBP3	TRUE	TRUE
chr1	89009495	C	A	ENST00000370481	ENSG00000117226	GBP3	TRUE	FALSE
chr1	89009495	C	G	ENST00000370481	ENSG00000117226	GBP3	TRUE	FALSE
chr1	89009495	C	T	ENST00000370481	ENSG00000117226	GBP3	TRUE	FALSE
chr1	89009496	T	A	ENST00000370481	ENSG00000117226	GBP3	TRUE	FALSE
chr1	89009496	T	C	ENST00000370481	ENSG00000117226	GBP3	TRUE	FALSE
chr1	89009496	T	G	ENST00000370481	ENSG00000117226	GBP3	TRUE	FALSE
chr1	89010902	A	C	ENST00000370481	ENSG00000117226	GBP3	TRUE	FALSE
chr1	89010902	A	G	ENST00000370481	ENSG00000117226	GBP3	TRUE	FALSE
chr1	89010902	A	T	ENST00000370481	ENSG00000117226	GBP3	TRUE	FALSE
chr1	89010903	C	A	ENST00000370481	ENSG00000117226	GBP3	TRUE	FALSE
chr1	89010903	C	G	ENST00000370481	ENSG00000117226	GBP3	TRUE	FALSE
chr1	89010903	C	T	ENST00000370481	ENSG00000117226	GBP3	TRUE	FALSE
chr1	89010906	G	A	ENST00000370481	ENSG00000117226	GBP3
chr1	89010915	T	A	ENST00000370481	ENSG00000117226	GBP3
chr1	89010924	C	A	ENST00000370481	ENSG00000117226	GBP3
chr1	89010927	C	A	ENST00000370481	ENSG00000117226	GBP3
chr1	89010928	A	C	ENST00000370481	ENSG00000117226	GBP3
chr1	89010928	A	T	ENST00000370481	ENSG00000117226	GBP3
chr1	89010931	G	C	ENST00000370481	ENSG00000117226	GBP3
chr1	89010931	G	T	ENST00000370481	ENSG00000117226	GBP3
chr1	89010936	T	A	ENST00000370481	ENSG00000117226	GBP3
chr1	89010939	T	A	ENST00000370481	ENSG00000117226	GBP3
chr1	89010942	C	A	ENST00000370481	ENSG00000117226	GBP3
chr1	89010951	G	A	ENST00000370481	ENSG00000117226	GBP3
chr1	89010957	T	A	ENST00000370481	ENSG00000117226	GBP3
chr1	89010960	G	A	ENST00000370481	ENSG00000117226	GBP3
chr1	89010970	A	T	ENST00000370481	ENSG00000117226	GBP3
chr1	89010973	A	C	ENST00000370481	ENSG00000117226	GBP3
chr1	89010973	A	T	ENST00000370481	ENSG00000117226	GBP3
chr1	89010987	T	A	ENST00000370481	ENSG00000117226	GBP3
chr1	89010989	G	T	ENST00000370481	ENSG00000117226	GBP3
chr1	89010991	A	C	ENST00000370481	ENSG00000117226	GBP3
chr1	89010991	A	T	ENST00000370481	ENSG00000117226	GBP3
chr1	89010999	C	A	ENST00000370481	ENSG00000117226	GBP3
chr1	89011005	T	A	ENST00000370481	ENSG00000117226	GBP3
chr1	89011011	C	A	ENST00000370481	ENSG00000117226	GBP3
chr1	89011014	C	A	ENST00000370481	ENSG00000117226	GBP3
chr1	89011017	C	A	ENST00000370481	ENSG00000117226	GBP3
chr1	89011038	G	A	ENST00000370481	ENSG00000117226	GBP3
chr1	89011043	A	C	ENST00000370481	ENSG00000117226	GBP3
chr1	89011043	A	T	ENST00000370481	ENSG00000117226	GBP3
chr1	89011049	G	C	ENST00000370481	ENSG00000117226	GBP3
chr1	89011049	G	T	ENST00000370481	ENSG00000117226	GBP3
chr1	89011051	G	T	ENST00000370481	ENSG00000117226	GBP3
chr1	89011061	G	C	ENST00000370481	ENSG00000117226	GBP3
chr1	89011061	G	T	ENST00000370481	ENSG00000117226	GBP3
chr1	89011064	G	C	ENST00000370481	ENSG00000117226	GBP3
chr1	89011064	G	T	ENST00000370481	ENSG00000117226	GBP3
chr1	89011071	C	A	ENST00000370481	ENSG00000117226	GBP3
chr1	89011074	G	A	ENST00000370481	ENSG00000117226	GBP3
chr1	89011080	G	A	ENST00000370481	ENSG00000117226	GBP3
chr1	89011083	T	A	ENST00000370481	ENSG00000117226	GBP3
chr1	89011084	A	T	ENST00000370481	ENSG00000117226	GBP3
chr1	89011101	T	A	ENST00000370481	ENSG00000117226	GBP3
chr1	89011104	T	A	ENST00000370481	ENSG00000117226	GBP3
chr1	89011113	G	A	ENST00000370481	ENSG00000117226	GBP3
chr1	89011117	C	A	ENST00000370481	ENSG00000117226	GBP3	TRUE	FALSE
chr1	89011117	C	G	ENST00000370481	ENSG00000117226	GBP3	TRUE	FALSE
chr1	89011117	C	T	ENST00000370481	ENSG00000117226	GBP3	TRUE	FALSE
chr1	89011118	T	A	ENST00000370481	ENSG00000117226	GBP3	TRUE	FALSE
chr1	89011118	T	C	ENST00000370481	ENSG00000117226	GBP3	TRUE	FALSE
chr1	89011118	T	G	ENST00000370481	ENSG00000117226	GBP3	TRUE	FALSE
chr1	89011745	A	C	ENST00000370481	ENSG00000117226	GBP3	TRUE	FALSE
chr1	89011745	A	G	ENST00000370481	ENSG00000117226	GBP3	TRUE	FALSE
chr1	89011745	A	T	ENST00000370481	ENSG00000117226	GBP3	TRUE	FALSE
chr1	89011746	C	A	ENST00000370481	ENSG00000117226	GBP3	TRUE	FALSE
chr1	89011746	C	G	ENST00000370481	ENSG00000117226	GBP3	TRUE	FALSE
chr1	89011746	C	T	ENST00000370481	ENSG00000117226	GBP3	TRUE	FALSE
chr1	89011751	A	C	ENST00000370481	ENSG00000117226	GBP3
chr1	89011751	A	T	ENST00000370481	ENSG00000117226	GBP3
chr1	89011755	T	A	ENST00000370481	ENSG00000117226	GBP3
chr1	89011758	T	A	ENST00000370481	ENSG00000117226	GBP3
chr1	89011761	G	A	ENST00000370481	ENSG00000117226	GBP3
chr1	89011782	T	A	ENST00000370481	ENSG00000117226	GBP3
chr1	89011794	T	A	ENST00000370481	ENSG00000117226	GBP3
chr1	89011798	A	C	ENST00000370481	ENSG00000117226	GBP3
chr1	89011798	A	T	ENST00000370481	ENSG00000117226	GBP3
chr1	89011806	C	A	ENST00000370481	ENSG00000117226	GBP3
chr1	89011815	C	A	ENST00000370481	ENSG00000117226	GBP3
chr1	89011821	C	A	ENST00000370481	ENSG00000117226	GBP3
chr1	89011848	C	A	ENST00000370481	ENSG00000117226	GBP3
chr1	89011851	G	A	ENST00000370481	ENSG00000117226	GBP3
chr1	89011860	C	A	ENST00000370481	ENSG00000117226	GBP3
chr1	89011872	G	A	ENST00000370481	ENSG00000117226	GBP3
chr1	89011878	T	A	ENST00000370481	ENSG00000117226	GBP3
chr1	89011881	G	A	ENST00000370481	ENSG00000117226	GBP3
chr1	89011890	G	A	ENST00000370481	ENSG00000117226	GBP3
chr1	89011893	G	A	ENST00000370481	ENSG00000117226	GBP3
chr1	89011897	A	C	ENST00000370481	ENSG00000117226	GBP3
chr1	89011897	A	T	ENST00000370481	ENSG00000117226	GBP3
chr1	89011914	T	A	ENST00000370481	ENSG00000117226	GBP3
chr1	89011917	G	A	ENST00000370481	ENSG00000117226	GBP3
chr1	89011928	G	C	ENST00000370481	ENSG00000117226	GBP3
chr1	89011928	G	T	ENST00000370481	ENSG00000117226	GBP3
chr1	89011935	C	A	ENST00000370481	ENSG00000117226	GBP3
chr1	89011941	G	A	ENST00000370481	ENSG00000117226	GBP3
chr1	89011946	A	T	ENST00000370481	ENSG00000117226	GBP3
chr1	89011965	C	A	ENST00000370481	ENSG00000117226	GBP3
chr1	89011969	G	T	ENST00000370481	ENSG00000117226	GBP3
chr1	89011986	T	A	ENST00000370481	ENSG00000117226	GBP3
chr1	89012002	A	C	ENST00000370481	ENSG00000117226	GBP3
chr1	89012002	A	T	ENST00000370481	ENSG00000117226	GBP3
chr1	89012022	C	A	ENST00000370481	ENSG00000117226	GBP3
chr1	89012028	C	A	ENST00000370481	ENSG00000117226	GBP3	TRUE	FALSE
chr1	89012028	C	G	ENST00000370481	ENSG00000117226	GBP3	TRUE	FALSE
chr1	89012028	C	T	ENST00000370481	ENSG00000117226	GBP3	TRUE	FALSE
chr1	89012029	T	A	ENST00000370481	ENSG00000117226	GBP3	TRUE	FALSE
chr1	89012029	T	C	ENST00000370481	ENSG00000117226	GBP3	TRUE	FALSE
chr1	89012029	T	G	ENST00000370481	ENSG00000117226	GBP3	TRUE	FALSE
chr1	89013183	A	C	ENST00000370481	ENSG00000117226	GBP3	TRUE	FALSE
chr1	89013183	A	G	ENST00000370481	ENSG00000117226	GBP3	TRUE	FALSE
chr1	89013183	A	T	ENST00000370481	ENSG00000117226	GBP3	TRUE	FALSE
chr1	89013184	C	A	ENST00000370481	ENSG00000117226	GBP3	TRUE	FALSE
chr1	89013184	C	G	ENST00000370481	ENSG00000117226	GBP3	TRUE	FALSE
chr1	89013184	C	T	ENST00000370481	ENSG00000117226	GBP3	TRUE	FALSE
chr1	89013200	T	A	ENST00000370481	ENSG00000117226	GBP3	TRUE	TRUE
chr1	89013209	C	A	ENST00000370481	ENSG00000117226	GBP3	TRUE	TRUE
chr1	89013211	G	C	ENST00000370481	ENSG00000117226	GBP3	TRUE	TRUE
chr1	89013211	G	T	ENST00000370481	ENSG00000117226	GBP3	TRUE	TRUE
chr1	89013221	T	A	ENST00000370481	ENSG00000117226	GBP3	TRUE	TRUE
chr1	89013227	T	A	ENST00000370481	ENSG00000117226	GBP3	TRUE	TRUE
chr1	89013243	G	C	ENST00000370481	ENSG00000117226	GBP3	TRUE	TRUE
chr1	89013243	G	T	ENST00000370481	ENSG00000117226	GBP3	TRUE	TRUE
chr1	89013249	A	T	ENST00000370481	ENSG00000117226	GBP3	TRUE	TRUE
chr1	89013266	G	A	ENST00000370481	ENSG00000117226	GBP3	TRUE	TRUE
chr1	89013269	G	A	ENST00000370481	ENSG00000117226	GBP3	TRUE	TRUE
chr1	89013278	C	A	ENST00000370481	ENSG00000117226	GBP3	TRUE	TRUE
chr1	89013290	C	A	ENST00000370481	ENSG00000117226	GBP3	TRUE	TRUE
chr1	89013293	C	A	ENST00000370481	ENSG00000117226	GBP3	TRUE	TRUE
chr1	89013299	G	A	ENST00000370481	ENSG00000117226	GBP3	TRUE	TRUE
chr1	89013305	T	A	ENST00000370481	ENSG00000117226	GBP3	TRUE	TRUE
chr1	89013308	C	A	ENST00000370481	ENSG00000117226	GBP3	TRUE	TRUE
chr1	89013314	G	A	ENST00000370481	ENSG00000117226	GBP3	TRUE	TRUE
chr1	89013323	T	A	ENST00000370481	ENSG00000117226	GBP3	TRUE	TRUE
chr1	89013354	A	T	ENST00000370481	ENSG00000117226	GBP3	TRUE	TRUE
chr1	89013359	T	A	ENST00000370481	ENSG00000117226	GBP3
chr1	89013362	T	A	ENST00000370481	ENSG00000117226	GBP3	TRUE	TRUE
chr1	89013365	T	A	ENST00000370481	ENSG00000117226	GBP3	TRUE	TRUE
chr1	89013377	T	A	ENST00000370481	ENSG00000117226	GBP3	TRUE	TRUE
chr1	89013384	A	T	ENST00000370481	ENSG00000117226	GBP3	TRUE	TRUE
chr1	89013392	G	A	ENST00000370481	ENSG00000117226	GBP3	TRUE	TRUE
chr1	89013410	T	A	ENST00000370481	ENSG00000117226	GBP3	TRUE	TRUE
chr1	89013416	T	A	ENST00000370481	ENSG00000117226	GBP3	TRUE	TRUE
chr1	89013419	G	A	ENST00000370481	ENSG00000117226	GBP3	TRUE	TRUE
chr1	89013428	C	A	ENST00000370481	ENSG00000117226	GBP3	TRUE	FALSE
chr1	89013428	C	G	ENST00000370481	ENSG00000117226	GBP3	TRUE	FALSE
chr1	89013428	C	T	ENST00000370481	ENSG00000117226	GBP3	TRUE	FALSE
chr1	89013429	T	A	ENST00000370481	ENSG00000117226	GBP3	TRUE	FALSE
chr1	89013429	T	C	ENST00000370481	ENSG00000117226	GBP3	TRUE	FALSE
chr1	89013429	T	G	ENST00000370481	ENSG00000117226	GBP3	TRUE	FALSE
chr1	89014081	A	C	ENST00000370481	ENSG00000117226	GBP3	TRUE	FALSE
chr1	89014081	A	G	ENST00000370481	ENSG00000117226	GBP3	TRUE	FALSE
chr1	89014081	A	T	ENST00000370481	ENSG00000117226	GBP3	TRUE	FALSE
chr1	89014082	C	A	ENST00000370481	ENSG00000117226	GBP3	TRUE	FALSE
chr1	89014082	C	G	ENST00000370481	ENSG00000117226	GBP3	TRUE	FALSE
chr1	89014082	C	T	ENST00000370481	ENSG00000117226	GBP3	TRUE	FALSE
chr1	89014086	G	A	ENST00000370481	ENSG00000117226	GBP3	TRUE	TRUE
chr1	89014095	T	A	ENST00000370481	ENSG00000117226	GBP3	TRUE	TRUE
chr1	89014102	A	C	ENST00000370481	ENSG00000117226	GBP3	TRUE	TRUE
chr1	89014102	A	T	ENST00000370481	ENSG00000117226	GBP3	TRUE	TRUE
chr1	89014107	C	A	ENST00000370481	ENSG00000117226	GBP3	TRUE	TRUE
chr1	89014111	G	C	ENST00000370481	ENSG00000117226	GBP3	TRUE	TRUE
chr1	89014111	G	T	ENST00000370481	ENSG00000117226	GBP3	TRUE	TRUE
chr1	89014116	C	A	ENST00000370481	ENSG00000117226	GBP3	TRUE	TRUE
chr1	89014134	G	A	ENST00000370481	ENSG00000117226	GBP3	TRUE	TRUE
chr1	89014137	C	A	ENST00000370481	ENSG00000117226	GBP3	TRUE	TRUE
chr1	89014146	C	A	ENST00000370481	ENSG00000117226	GBP3	TRUE	TRUE
chr1	89014148	A	T	ENST00000370481	ENSG00000117226	GBP3	TRUE	TRUE
chr1	89014167	T	A	ENST00000370481	ENSG00000117226	GBP3
chr1	89014174	C	T	ENST00000370481	ENSG00000117226	GBP3	TRUE	TRUE
chr1	89014175	C	T	ENST00000370481	ENSG00000117226	GBP3	TRUE	TRUE
chr1	89014211	G	C	ENST00000370481	ENSG00000117226	GBP3	TRUE	TRUE
chr1	89014211	G	T	ENST00000370481	ENSG00000117226	GBP3	TRUE	TRUE
chr1	89014218	C	A	ENST00000370481	ENSG00000117226	GBP3	TRUE	TRUE
chr1	89014224	C	A	ENST00000370481	ENSG00000117226	GBP3	TRUE	TRUE
chr1	89014230	C	A	ENST00000370481	ENSG00000117226	GBP3	TRUE	TRUE
chr1	89014238	G	C	ENST00000370481	ENSG00000117226	GBP3	TRUE	TRUE
chr1	89014238	G	T	ENST00000370481	ENSG00000117226	GBP3	TRUE	TRUE
chr1	89014245	T	A	ENST00000370481	ENSG00000117226	GBP3	TRUE	TRUE
chr1	89014247	G	C	ENST00000370481	ENSG00000117226	GBP3	TRUE	TRUE
chr1	89014247	G	T	ENST00000370481	ENSG00000117226	GBP3	TRUE	TRUE
chr1	89014251	G	A	ENST00000370481	ENSG00000117226	GBP3	TRUE	TRUE
chr1	89014257	G	A	ENST00000370481	ENSG00000117226	GBP3	TRUE	TRUE
chr1	89014269	C	A	ENST00000370481	ENSG00000117226	GBP3	TRUE	TRUE
chr1	89014276	A	C	ENST00000370481	ENSG00000117226	GBP3	TRUE	TRUE
chr1	89014276	A	T	ENST00000370481	ENSG00000117226	GBP3	TRUE	TRUE
chr1	89014279	G	C	ENST00000370481	ENSG00000117226	GBP3	TRUE	TRUE
chr1	89014279	G	T	ENST00000370481	ENSG00000117226	GBP3	TRUE	TRUE
chr1	89014280	C	A	ENST00000370481	ENSG00000117226	GBP3	FALSE	FALSE
chr1	89014280	C	G	ENST00000370481	ENSG00000117226	GBP3	FALSE	FALSE
chr1	89014280	C	T	ENST00000370481	ENSG00000117226	GBP3	FALSE	FALSE
chr1	89014281	T	A	ENST00000370481	ENSG00000117226	GBP3	FALSE	FALSE
chr1	89014281	T	C	ENST00000370481	ENSG00000117226	GBP3	FALSE	FALSE
chr1	89014281	T	G	ENST00000370481	ENSG00000117226	GBP3	FALSE	FALSE
chr1	89014545	A	C	ENST00000370481	ENSG00000117226	GBP3	FALSE	FALSE
chr1	89014545	A	G	ENST00000370481	ENSG00000117226	GBP3	FALSE	FALSE
chr1	89014545	A	T	ENST00000370481	ENSG00000117226	GBP3	FALSE	FALSE
chr1	89014546	C	A	ENST00000370481	ENSG00000117226	GBP3	FALSE	FALSE
chr1	89014546	C	G	ENST00000370481	ENSG00000117226	GBP3	FALSE	FALSE
chr1	89014546	C	T	ENST00000370481	ENSG00000117226	GBP3	FALSE	FALSE
chr1	89014554	G	A	ENST00000370481	ENSG00000117226	GBP3
chr1	89014566	G	A	ENST00000370481	ENSG00000117226	GBP3
chr1	89014569	G	A	ENST00000370481	ENSG00000117226	GBP3
chr1	89014581	C	A	ENST00000370481	ENSG00000117226	GBP3
chr1	89014591	G	C	ENST00000370481	ENSG00000117226	GBP3
chr1	89014591	G	T	ENST00000370481	ENSG00000117226	GBP3
chr1	89014633	C	T	ENST00000370481	ENSG00000117226	GBP3	TRUE	TRUE
chr1	89014634	C	T	ENST00000370481	ENSG00000117226	GBP3	TRUE	TRUE
chr1	89014647	G	A	ENST00000370481	ENSG00000117226	GBP3	TRUE	TRUE
chr1	89014657	C	A	ENST00000370481	ENSG00000117226	GBP3	TRUE	FALSE
chr1	89014657	C	G	ENST00000370481	ENSG00000117226	GBP3	TRUE	FALSE
chr1	89014657	C	T	ENST00000370481	ENSG00000117226	GBP3	TRUE	FALSE
chr1	89014658	T	A	ENST00000370481	ENSG00000117226	GBP3	TRUE	FALSE
chr1	89014658	T	C	ENST00000370481	ENSG00000117226	GBP3	TRUE	FALSE
chr1	89014658	T	G	ENST00000370481	ENSG00000117226	GBP3	TRUE	FALSE
chr1	89015285	A	C	ENST00000370481	ENSG00000117226	GBP3	TRUE	FALSE
chr1	89015285	A	G	ENST00000370481	ENSG00000117226	GBP3	TRUE	FALSE
chr1	89015285	A	T	ENST00000370481	ENSG00000117226	GBP3	TRUE	FALSE
chr1	89015286	C	A	ENST00000370481	ENSG00000117226	GBP3	TRUE	FALSE
chr1	89015286	C	G	ENST00000370481	ENSG00000117226	GBP3	TRUE	FALSE
chr1	89015286	C	T	ENST00000370481	ENSG00000117226	GBP3	TRUE	FALSE
chr1	89015289	T	A	ENST00000370481	ENSG00000117226	GBP3	TRUE	TRUE
chr1	89015292	T	A	ENST00000370481	ENSG00000117226	GBP3	TRUE	TRUE
chr1	89015301	C	A	ENST00000370481	ENSG00000117226	GBP3	TRUE	TRUE
chr1	89015310	C	A	ENST00000370481	ENSG00000117226	GBP3	TRUE	TRUE
chr1	89015327	A	C	ENST00000370481	ENSG00000117226	GBP3	TRUE	TRUE
chr1	89015327	A	T	ENST00000370481	ENSG00000117226	GBP3	TRUE	TRUE
chr1	89015337	C	A	ENST00000370481	ENSG00000117226	GBP3	TRUE	TRUE
chr1	89015343	T	A	ENST00000370481	ENSG00000117226	GBP3	TRUE	TRUE
chr1	89015346	T	A	ENST00000370481	ENSG00000117226	GBP3	TRUE	TRUE
chr1	89015359	A	T	ENST00000370481	ENSG00000117226	GBP3	TRUE	TRUE
chr1	89015362	C	T	ENST00000370481	ENSG00000117226	GBP3	TRUE	TRUE
chr1	89015363	C	T	ENST00000370481	ENSG00000117226	GBP3	TRUE	TRUE
chr1	89015368	C	T	ENST00000370481	ENSG00000117226	GBP3	TRUE	TRUE
chr1	89015369	C	T	ENST00000370481	ENSG00000117226	GBP3	TRUE	TRUE
chr1	89015376	C	A	ENST00000370481	ENSG00000117226	GBP3	TRUE	TRUE
chr1	89015379	T	A	ENST00000370481	ENSG00000117226	GBP3	TRUE	TRUE
chr1	89015391	T	A	ENST00000370481	ENSG00000117226	GBP3	TRUE	TRUE
chr1	89015415	C	A	ENST00000370481	ENSG00000117226	GBP3	TRUE	FALSE
chr1	89015415	C	G	ENST00000370481	ENSG00000117226	GBP3	TRUE	FALSE
chr1	89015415	C	T	ENST00000370481	ENSG00000117226	GBP3	TRUE	FALSE
chr1	89015416	T	A	ENST00000370481	ENSG00000117226	GBP3	TRUE	FALSE
chr1	89015416	T	C	ENST00000370481	ENSG00000117226	GBP3	TRUE	FALSE
chr1	89015416	T	G	ENST00000370481	ENSG00000117226	GBP3	TRUE	FALSE
chr1	89020530	A	C	ENST00000370481	ENSG00000117226	GBP3	TRUE	FALSE
chr1	89020530	A	G	ENST00000370481	ENSG00000117226	GBP3	TRUE	FALSE
chr1	89020530	A	T	ENST00000370481	ENSG00000117226	GBP3	TRUE	FALSE
chr1	89020531	C	A	ENST00000370481	ENSG00000117226	GBP3	TRUE	FALSE
chr1	89020531	C	G	ENST00000370481	ENSG00000117226	GBP3	TRUE	FALSE
chr1	89020531	C	T	ENST00000370481	ENSG00000117226	GBP3	TRUE	FALSE
chr1	89020535	T	A	ENST00000370481	ENSG00000117226	GBP3	TRUE	TRUE
chr1	89020541	T	A	ENST00000370481	ENSG00000117226	GBP3	TRUE	TRUE
chr1	89020553	T	A	ENST00000370481	ENSG00000117226	GBP3	TRUE	TRUE
chr1	89020563	G	C	ENST00000370481	ENSG00000117226	GBP3	TRUE	TRUE
chr1	89020563	G	T	ENST00000370481	ENSG00000117226	GBP3	TRUE	TRUE
chr1	89020571	T	A	ENST00000370481	ENSG00000117226	GBP3	TRUE	TRUE
chr1	89020574	C	A	ENST00000370481	ENSG00000117226	GBP3	TRUE	TRUE
chr1	89020581	G	C	ENST00000370481	ENSG00000117226	GBP3	TRUE	TRUE
chr1	89020581	G	T	ENST00000370481	ENSG00000117226	GBP3	TRUE	TRUE
chr1	89020616	G	A	ENST00000370481	ENSG00000117226	GBP3	TRUE	TRUE
chr1	89020637	T	A	ENST00000370481	ENSG00000117226	GBP3	TRUE	TRUE
chr1	89020646	C	A	ENST00000370481	ENSG00000117226	GBP3	TRUE	TRUE
chr1	89020664	C	A	ENST00000370481	ENSG00000117226	GBP3	TRUE	FALSE
chr1	89020679	C	A	ENST00000370481	ENSG00000117226	GBP3	FALSE	FALSE
chr1	89020686	G	T	ENST00000370481	ENSG00000117226	GBP3	FALSE	FALSE
chr1	89020712	C	A	ENST00000370481	ENSG00000117226	GBP3	FALSE	FALSE
chr1	89020744	C	A	ENST00000370481	ENSG00000117226	GBP3	TRUE	FALSE
chr1	89020744	C	G	ENST00000370481	ENSG00000117226	GBP3	TRUE	FALSE
chr1	89020744	C	T	ENST00000370481	ENSG00000117226	GBP3	TRUE	FALSE
chr1	89020745	T	A	ENST00000370481	ENSG00000117226	GBP3	TRUE	FALSE
chr1	89020745	T	C	ENST00000370481	ENSG00000117226	GBP3	TRUE	FALSE
chr1	89020745	T	G	ENST00000370481	ENSG00000117226	GBP3	TRUE	FALSE
chr1	89022682	A	C	ENST00000370481	ENSG00000117226	GBP3	TRUE	FALSE
chr1	89022682	A	G	ENST00000370481	ENSG00000117226	GBP3	FALSE	FALSE
chr1	89022682	A	T	ENST00000370481	ENSG00000117226	GBP3	TRUE	FALSE
chr1	89022683	C	A	ENST00000370481	ENSG00000117226	GBP3	TRUE	FALSE
chr1	89022683	C	G	ENST00000370481	ENSG00000117226	GBP3	TRUE	FALSE
chr1	89022683	C	T	ENST00000370481	ENSG00000117226	GBP3	TRUE	FALSE
chr1	89053367	A	T	ENST00000370473	ENSG00000117228	GBP1	FALSE	FALSE
chr1	89053375	T	A	ENST00000370473	ENSG00000117228	GBP1	FALSE	FALSE
chr1	89053378	G	A	ENST00000370473	ENSG00000117228	GBP1	FALSE	FALSE
chr1	89053381	G	A	ENST00000370473	ENSG00000117228	GBP1	FALSE	FALSE
chr1	89053384	T	A	ENST00000370473	ENSG00000117228	GBP1
chr1	89053390	T	A	ENST00000370473	ENSG00000117228	GBP1	FALSE	FALSE
chr1	89053396	G	A	ENST00000370473	ENSG00000117228	GBP1	FALSE	FALSE
chr1	89053405	G	A	ENST00000370473	ENSG00000117228	GBP1	FALSE	FALSE
chr1	89053411	C	A	ENST00000370473	ENSG00000117228	GBP1	FALSE	FALSE
chr1	89053417	T	A	ENST00000370473	ENSG00000117228	GBP1	FALSE	FALSE
chr1	89053426	T	A	ENST00000370473	ENSG00000117228	GBP1	FALSE	FALSE
chr1	89053432	C	A	ENST00000370473	ENSG00000117228	GBP1	FALSE	FALSE
chr1	89053435	T	A	ENST00000370473	ENSG00000117228	GBP1	FALSE	FALSE
chr1	89053438	G	A	ENST00000370473	ENSG00000117228	GBP1	FALSE	FALSE
chr1	89053444	C	A	ENST00000370473	ENSG00000117228	GBP1	FALSE	FALSE
chr1	89053447	C	A	ENST00000370473	ENSG00000117228	GBP1	FALSE	FALSE
chr1	89053450	T	A	ENST00000370473	ENSG00000117228	GBP1
chr1	89053459	G	A	ENST00000370473	ENSG00000117228	GBP1	FALSE	FALSE
chr1	89053462	C	A	ENST00000370473	ENSG00000117228	GBP1	FALSE	FALSE
chr1	89053465	G	A	ENST00000370473	ENSG00000117228	GBP1	FALSE	FALSE
chr1	89053468	C	A	ENST00000370473	ENSG00000117228	GBP1	FALSE	FALSE
chr1	89053469	C	A	ENST00000370473	ENSG00000117228	GBP1	TRUE	FALSE
chr1	89053469	C	G	ENST00000370473	ENSG00000117228	GBP1	TRUE	FALSE
chr1	89053469	C	T	ENST00000370473	ENSG00000117228	GBP1	TRUE	FALSE
chr1	89053470	T	A	ENST00000370473	ENSG00000117228	GBP1	TRUE	FALSE
chr1	89053470	T	C	ENST00000370473	ENSG00000117228	GBP1	TRUE	FALSE
chr1	89053470	T	G	ENST00000370473	ENSG00000117228	GBP1	TRUE	FALSE
chr1	89054680	A	C	ENST00000370473	ENSG00000117228	GBP1	TRUE	FALSE
chr1	89054680	A	G	ENST00000370473	ENSG00000117228	GBP1	TRUE	FALSE
chr1	89054680	A	T	ENST00000370473	ENSG00000117228	GBP1	TRUE	FALSE
chr1	89054681	C	A	ENST00000370473	ENSG00000117228	GBP1	TRUE	FALSE
chr1	89054681	C	G	ENST00000370473	ENSG00000117228	GBP1	TRUE	FALSE
chr1	89054681	C	T	ENST00000370473	ENSG00000117228	GBP1	TRUE	FALSE
chr1	89054684	G	A	ENST00000370473	ENSG00000117228	GBP1	FALSE	FALSE
chr1	89054690	T	A	ENST00000370473	ENSG00000117228	GBP1	FALSE	FALSE
chr1	89054708	C	A	ENST00000370473	ENSG00000117228	GBP1
chr1	89054711	G	A	ENST00000370473	ENSG00000117228	GBP1
chr1	89054714	C	A	ENST00000370473	ENSG00000117228	GBP1
chr1	89054717	T	A	ENST00000370473	ENSG00000117228	GBP1
chr1	89054722	A	T	ENST00000370473	ENSG00000117228	GBP1
chr1	89054726	G	A	ENST00000370473	ENSG00000117228	GBP1
chr1	89054741	C	A	ENST00000370473	ENSG00000117228	GBP1
chr1	89054747	T	A	ENST00000370473	ENSG00000117228	GBP1
chr1	89054750	C	A	ENST00000370473	ENSG00000117228	GBP1
chr1	89054759	G	A	ENST00000370473	ENSG00000117228	GBP1
chr1	89054762	T	A	ENST00000370473	ENSG00000117228	GBP1
chr1	89054764	A	T	ENST00000370473	ENSG00000117228	GBP1
chr1	89054771	C	A	ENST00000370473	ENSG00000117228	GBP1
chr1	89054774	G	A	ENST00000370473	ENSG00000117228	GBP1
chr1	89054775	A	C	ENST00000370473	ENSG00000117228	GBP1
chr1	89054775	A	T	ENST00000370473	ENSG00000117228	GBP1
chr1	89054786	C	A	ENST00000370473	ENSG00000117228	GBP1
chr1	89054789	T	A	ENST00000370473	ENSG00000117228	GBP1
chr1	89054792	G	A	ENST00000370473	ENSG00000117228	GBP1
chr1	89054795	C	A	ENST00000370473	ENSG00000117228	GBP1
chr1	89054804	G	A	ENST00000370473	ENSG00000117228	GBP1
chr1	89054807	C	A	ENST00000370473	ENSG00000117228	GBP1
chr1	89054813	T	A	ENST00000370473	ENSG00000117228	GBP1
chr1	89054816	T	A	ENST00000370473	ENSG00000117228	GBP1
chr1	89054819	G	A	ENST00000370473	ENSG00000117228	GBP1
chr1	89054825	C	A	ENST00000370473	ENSG00000117228	GBP1
chr1	89054828	G	A	ENST00000370473	ENSG00000117228	GBP1
chr1	89054830	A	T	ENST00000370473	ENSG00000117228	GBP1
chr1	89054837	T	A	ENST00000370473	ENSG00000117228	GBP1
chr1	89054842	G	C	ENST00000370473	ENSG00000117228	GBP1
chr1	89054842	G	T	ENST00000370473	ENSG00000117228	GBP1
chr1	89054849	G	A	ENST00000370473	ENSG00000117228	GBP1
chr1	89054858	C	A	ENST00000370473	ENSG00000117228	GBP1
chr1	89054864	T	A	ENST00000370473	ENSG00000117228	GBP1
chr1	89054873	C	A	ENST00000370473	ENSG00000117228	GBP1
chr1	89054876	C	A	ENST00000370473	ENSG00000117228	GBP1	TRUE	FALSE
chr1	89054876	C	G	ENST00000370473	ENSG00000117228	GBP1	TRUE	FALSE
chr1	89054876	C	T	ENST00000370473	ENSG00000117228	GBP1	TRUE	FALSE
chr1	89054877	T	A	ENST00000370473	ENSG00000117228	GBP1	TRUE	FALSE
chr1	89054877	T	C	ENST00000370473	ENSG00000117228	GBP1	TRUE	FALSE
chr1	89054877	T	G	ENST00000370473	ENSG00000117228	GBP1	TRUE	FALSE
chr1	89055111	A	C	ENST00000370473	ENSG00000117228	GBP1	TRUE	FALSE
chr1	89055111	A	G	ENST00000370473	ENSG00000117228	GBP1	TRUE	FALSE
chr1	89055111	A	T	ENST00000370473	ENSG00000117228	GBP1	TRUE	FALSE
chr1	89055112	C	A	ENST00000370473	ENSG00000117228	GBP1	TRUE	FALSE
chr1	89055112	C	G	ENST00000370473	ENSG00000117228	GBP1	TRUE	FALSE
chr1	89055112	C	T	ENST00000370473	ENSG00000117228	GBP1	TRUE	FALSE
chr1	89055116	C	A	ENST00000370473	ENSG00000117228	GBP1
chr1	89055122	C	A	ENST00000370473	ENSG00000117228	GBP1
chr1	89055125	T	A	ENST00000370473	ENSG00000117228	GBP1
chr1	89055128	C	A	ENST00000370473	ENSG00000117228	GBP1
chr1	89055131	T	A	ENST00000370473	ENSG00000117228	GBP1
chr1	89055134	C	A	ENST00000370473	ENSG00000117228	GBP1
chr1	89055146	G	A	ENST00000370473	ENSG00000117228	GBP1
chr1	89055155	G	A	ENST00000370473	ENSG00000117228	GBP1
chr1	89055179	C	A	ENST00000370473	ENSG00000117228	GBP1
chr1	89055182	T	A	ENST00000370473	ENSG00000117228	GBP1
chr1	89055188	T	A	ENST00000370473	ENSG00000117228	GBP1
chr1	89055190	A	T	ENST00000370473	ENSG00000117228	GBP1
chr1	89055192	G	C	ENST00000370473	ENSG00000117228	GBP1
chr1	89055192	G	T	ENST00000370473	ENSG00000117228	GBP1
chr1	89055200	G	A	ENST00000370473	ENSG00000117228	GBP1
chr1	89055209	C	A	ENST00000370473	ENSG00000117228	GBP1
chr1	89055212	C	A	ENST00000370473	ENSG00000117228	GBP1
chr1	89055216	C	A	ENST00000370473	ENSG00000117228	GBP1	TRUE	FALSE
chr1	89055216	C	G	ENST00000370473	ENSG00000117228	GBP1	TRUE	FALSE
chr1	89055216	C	T	ENST00000370473	ENSG00000117228	GBP1	TRUE	FALSE
chr1	89055217	T	A	ENST00000370473	ENSG00000117228	GBP1	TRUE	FALSE
chr1	89055217	T	C	ENST00000370473	ENSG00000117228	GBP1	TRUE	FALSE
chr1	89055217	T	G	ENST00000370473	ENSG00000117228	GBP1	TRUE	FALSE
chr1	89056014	A	C	ENST00000370473	ENSG00000117228	GBP1	TRUE	FALSE
chr1	89056014	A	G	ENST00000370473	ENSG00000117228	GBP1	TRUE	FALSE
chr1	89056014	A	T	ENST00000370473	ENSG00000117228	GBP1	TRUE	FALSE
chr1	89056015	C	A	ENST00000370473	ENSG00000117228	GBP1	TRUE	FALSE
chr1	89056015	C	G	ENST00000370473	ENSG00000117228	GBP1	TRUE	FALSE
chr1	89056015	C	T	ENST00000370473	ENSG00000117228	GBP1	TRUE	FALSE
chr1	89056018	G	A	ENST00000370473	ENSG00000117228	GBP1	TRUE	TRUE
chr1	89056027	T	A	ENST00000370473	ENSG00000117228	GBP1	TRUE	TRUE
chr1	89056036	C	A	ENST00000370473	ENSG00000117228	GBP1	TRUE	TRUE
chr1	89056039	C	A	ENST00000370473	ENSG00000117228	GBP1	TRUE	TRUE
chr1	89056040	A	C	ENST00000370473	ENSG00000117228	GBP1	TRUE	TRUE
chr1	89056040	A	T	ENST00000370473	ENSG00000117228	GBP1	TRUE	TRUE
chr1	89056043	G	C	ENST00000370473	ENSG00000117228	GBP1	TRUE	TRUE
chr1	89056043	G	T	ENST00000370473	ENSG00000117228	GBP1	TRUE	TRUE
chr1	89056048	T	A	ENST00000370473	ENSG00000117228	GBP1	TRUE	TRUE
chr1	89056051	T	A	ENST00000370473	ENSG00000117228	GBP1	TRUE	TRUE
chr1	89056054	T	A	ENST00000370473	ENSG00000117228	GBP1	TRUE	TRUE
chr1	89056063	G	A	ENST00000370473	ENSG00000117228	GBP1	TRUE	TRUE
chr1	89056069	T	A	ENST00000370473	ENSG00000117228	GBP1	TRUE	TRUE
chr1	89056072	G	A	ENST00000370473	ENSG00000117228	GBP1	TRUE	TRUE
chr1	89056085	A	C	ENST00000370473	ENSG00000117228	GBP1	TRUE	TRUE
chr1	89056085	A	T	ENST00000370473	ENSG00000117228	GBP1	TRUE	TRUE
chr1	89056099	T	A	ENST00000370473	ENSG00000117228	GBP1	TRUE	TRUE
chr1	89056101	G	T	ENST00000370473	ENSG00000117228	GBP1
chr1	89056103	A	C	ENST00000370473	ENSG00000117228	GBP1
chr1	89056103	A	T	ENST00000370473	ENSG00000117228	GBP1
chr1	89056111	C	A	ENST00000370473	ENSG00000117228	GBP1
chr1	89056117	T	A	ENST00000370473	ENSG00000117228	GBP1
chr1	89056123	C	A	ENST00000370473	ENSG00000117228	GBP1
chr1	89056126	C	A	ENST00000370473	ENSG00000117228	GBP1
chr1	89056129	C	A	ENST00000370473	ENSG00000117228	GBP1
chr1	89056150	G	A	ENST00000370473	ENSG00000117228	GBP1
chr1	89056155	A	C	ENST00000370473	ENSG00000117228	GBP1
chr1	89056155	A	T	ENST00000370473	ENSG00000117228	GBP1
chr1	89056161	G	C	ENST00000370473	ENSG00000117228	GBP1
chr1	89056161	G	T	ENST00000370473	ENSG00000117228	GBP1
chr1	89056163	G	T	ENST00000370473	ENSG00000117228	GBP1
chr1	89056173	G	C	ENST00000370473	ENSG00000117228	GBP1
chr1	89056173	G	T	ENST00000370473	ENSG00000117228	GBP1
chr1	89056176	G	C	ENST00000370473	ENSG00000117228	GBP1
chr1	89056176	G	T	ENST00000370473	ENSG00000117228	GBP1
chr1	89056183	C	A	ENST00000370473	ENSG00000117228	GBP1
chr1	89056186	G	A	ENST00000370473	ENSG00000117228	GBP1
chr1	89056192	G	A	ENST00000370473	ENSG00000117228	GBP1
chr1	89056195	T	A	ENST00000370473	ENSG00000117228	GBP1
chr1	89056196	A	T	ENST00000370473	ENSG00000117228	GBP1
chr1	89056213	T	A	ENST00000370473	ENSG00000117228	GBP1
chr1	89056216	T	A	ENST00000370473	ENSG00000117228	GBP1
chr1	89056219	C	A	ENST00000370473	ENSG00000117228	GBP1
chr1	89056225	G	A	ENST00000370473	ENSG00000117228	GBP1
chr1	89056229	C	A	ENST00000370473	ENSG00000117228	GBP1	TRUE	FALSE
chr1	89056229	C	G	ENST00000370473	ENSG00000117228	GBP1	TRUE	FALSE
chr1	89056229	C	T	ENST00000370473	ENSG00000117228	GBP1	TRUE	FALSE
chr1	89056230	T	A	ENST00000370473	ENSG00000117228	GBP1	TRUE	FALSE
chr1	89056230	T	C	ENST00000370473	ENSG00000117228	GBP1	TRUE	FALSE
chr1	89056230	T	G	ENST00000370473	ENSG00000117228	GBP1	TRUE	FALSE
chr1	89056852	A	C	ENST00000370473	ENSG00000117228	GBP1	TRUE	FALSE
chr1	89056852	A	G	ENST00000370473	ENSG00000117228	GBP1	TRUE	FALSE
chr1	89056852	A	T	ENST00000370473	ENSG00000117228	GBP1	TRUE	FALSE
chr1	89056853	C	A	ENST00000370473	ENSG00000117228	GBP1	TRUE	FALSE
chr1	89056853	C	G	ENST00000370473	ENSG00000117228	GBP1	TRUE	FALSE
chr1	89056853	C	T	ENST00000370473	ENSG00000117228	GBP1	TRUE	FALSE
chr1	89056858	A	C	ENST00000370473	ENSG00000117228	GBP1	TRUE	TRUE
chr1	89056858	A	T	ENST00000370473	ENSG00000117228	GBP1	TRUE	TRUE
chr1	89056862	C	A	ENST00000370473	ENSG00000117228	GBP1	TRUE	TRUE
chr1	89056865	T	A	ENST00000370473	ENSG00000117228	GBP1	TRUE	TRUE
chr1	89056868	G	A	ENST00000370473	ENSG00000117228	GBP1	TRUE	TRUE
chr1	89056889	T	A	ENST00000370473	ENSG00000117228	GBP1	TRUE	TRUE
chr1	89056913	C	A	ENST00000370473	ENSG00000117228	GBP1	TRUE	TRUE
chr1	89056922	C	A	ENST00000370473	ENSG00000117228	GBP1	TRUE	TRUE
chr1	89056925	T	A	ENST00000370473	ENSG00000117228	GBP1	TRUE	TRUE
chr1	89056928	C	A	ENST00000370473	ENSG00000117228	GBP1	TRUE	TRUE
chr1	89056955	C	A	ENST00000370473	ENSG00000117228	GBP1	TRUE	TRUE
chr1	89056958	G	A	ENST00000370473	ENSG00000117228	GBP1	TRUE	TRUE
chr1	89056967	C	A	ENST00000370473	ENSG00000117228	GBP1	TRUE	TRUE
chr1	89056979	G	A	ENST00000370473	ENSG00000117228	GBP1	TRUE	TRUE
chr1	89056985	T	A	ENST00000370473	ENSG00000117228	GBP1	TRUE	TRUE
chr1	89056988	G	A	ENST00000370473	ENSG00000117228	GBP1	TRUE	TRUE
chr1	89056997	G	A	ENST00000370473	ENSG00000117228	GBP1	TRUE	TRUE
chr1	89057000	G	A	ENST00000370473	ENSG00000117228	GBP1	TRUE	TRUE
chr1	89057003	C	A	ENST00000370473	ENSG00000117228	GBP1	TRUE	TRUE
chr1	89057004	A	C	ENST00000370473	ENSG00000117228	GBP1	TRUE	TRUE
chr1	89057004	A	T	ENST00000370473	ENSG00000117228	GBP1	TRUE	TRUE
chr1	89057021	T	A	ENST00000370473	ENSG00000117228	GBP1	TRUE	TRUE
chr1	89057024	G	A	ENST00000370473	ENSG00000117228	GBP1	TRUE	TRUE
chr1	89057035	G	C	ENST00000370473	ENSG00000117228	GBP1	TRUE	TRUE
chr1	89057035	G	T	ENST00000370473	ENSG00000117228	GBP1	TRUE	TRUE
chr1	89057042	C	A	ENST00000370473	ENSG00000117228	GBP1	TRUE	TRUE
chr1	89057048	G	A	ENST00000370473	ENSG00000117228	GBP1	TRUE	TRUE
chr1	89057053	A	T	ENST00000370473	ENSG00000117228	GBP1	TRUE	TRUE
chr1	89057072	C	A	ENST00000370473	ENSG00000117228	GBP1	TRUE	TRUE
chr1	89057076	G	T	ENST00000370473	ENSG00000117228	GBP1	TRUE	TRUE
chr1	89057109	G	C	ENST00000370473	ENSG00000117228	GBP1	TRUE	TRUE
chr1	89057109	G	T	ENST00000370473	ENSG00000117228	GBP1	TRUE	TRUE
chr1	89057129	C	A	ENST00000370473	ENSG00000117228	GBP1	TRUE	TRUE
chr1	89057135	C	A	ENST00000370473	ENSG00000117228	GBP1	TRUE	FALSE
chr1	89057135	C	G	ENST00000370473	ENSG00000117228	GBP1	TRUE	FALSE
chr1	89057135	C	T	ENST00000370473	ENSG00000117228	GBP1	TRUE	FALSE
chr1	89057136	T	A	ENST00000370473	ENSG00000117228	GBP1	TRUE	FALSE
chr1	89057136	T	C	ENST00000370473	ENSG00000117228	GBP1	TRUE	FALSE
chr1	89057136	T	G	ENST00000370473	ENSG00000117228	GBP1	TRUE	FALSE
chr1	89057990	A	C	ENST00000370473	ENSG00000117228	GBP1	TRUE	FALSE
chr1	89057990	A	G	ENST00000370473	ENSG00000117228	GBP1	TRUE	FALSE
chr1	89057990	A	T	ENST00000370473	ENSG00000117228	GBP1	TRUE	FALSE
chr1	89057991	C	A	ENST00000370473	ENSG00000117228	GBP1	TRUE	FALSE
chr1	89057991	C	G	ENST00000370473	ENSG00000117228	GBP1	TRUE	FALSE
chr1	89057991	C	T	ENST00000370473	ENSG00000117228	GBP1	TRUE	FALSE
chr1	89058007	G	A	ENST00000370473	ENSG00000117228	GBP1	TRUE	TRUE
chr1	89058016	C	A	ENST00000370473	ENSG00000117228	GBP1	TRUE	TRUE
chr1	89058018	G	C	ENST00000370473	ENSG00000117228	GBP1	TRUE	TRUE
chr1	89058018	G	T	ENST00000370473	ENSG00000117228	GBP1	TRUE	TRUE
chr1	89058028	T	A	ENST00000370473	ENSG00000117228	GBP1	TRUE	TRUE
chr1	89058034	T	A	ENST00000370473	ENSG00000117228	GBP1	TRUE	TRUE
chr1	89058050	G	C	ENST00000370473	ENSG00000117228	GBP1	TRUE	TRUE
chr1	89058050	G	T	ENST00000370473	ENSG00000117228	GBP1	TRUE	TRUE
chr1	89058056	A	T	ENST00000370473	ENSG00000117228	GBP1	TRUE	TRUE
chr1	89058073	G	A	ENST00000370473	ENSG00000117228	GBP1	TRUE	TRUE
chr1	89058076	G	A	ENST00000370473	ENSG00000117228	GBP1	TRUE	TRUE
chr1	89058085	C	A	ENST00000370473	ENSG00000117228	GBP1	TRUE	TRUE
chr1	89058097	C	A	ENST00000370473	ENSG00000117228	GBP1	TRUE	TRUE
chr1	89058100	C	A	ENST00000370473	ENSG00000117228	GBP1	TRUE	TRUE
chr1	89058106	G	A	ENST00000370473	ENSG00000117228	GBP1	TRUE	TRUE
chr1	89058112	T	A	ENST00000370473	ENSG00000117228	GBP1	TRUE	TRUE
chr1	89058115	C	A	ENST00000370473	ENSG00000117228	GBP1	TRUE	TRUE
chr1	89058121	G	A	ENST00000370473	ENSG00000117228	GBP1	TRUE	TRUE
chr1	89058130	T	A	ENST00000370473	ENSG00000117228	GBP1	TRUE	TRUE
chr1	89058161	G	T	ENST00000370473	ENSG00000117228	GBP1	TRUE	TRUE
chr1	89058166	T	A	ENST00000370473	ENSG00000117228	GBP1
chr1	89058169	T	A	ENST00000370473	ENSG00000117228	GBP1	TRUE	TRUE
chr1	89058172	T	A	ENST00000370473	ENSG00000117228	GBP1	TRUE	TRUE
chr1	89058184	T	A	ENST00000370473	ENSG00000117228	GBP1	TRUE	TRUE
chr1	89058191	A	T	ENST00000370473	ENSG00000117228	GBP1	TRUE	TRUE
chr1	89058199	T	A	ENST00000370473	ENSG00000117228	GBP1	TRUE	TRUE
chr1	89058217	C	A	ENST00000370473	ENSG00000117228	GBP1	TRUE	TRUE
chr1	89058223	T	A	ENST00000370473	ENSG00000117228	GBP1	TRUE	TRUE
chr1	89058226	G	A	ENST00000370473	ENSG00000117228	GBP1	TRUE	TRUE
chr1	89058235	C	A	ENST00000370473	ENSG00000117228	GBP1	TRUE	FALSE
chr1	89058235	C	G	ENST00000370473	ENSG00000117228	GBP1	TRUE	FALSE
chr1	89058235	C	T	ENST00000370473	ENSG00000117228	GBP1	TRUE	FALSE
chr1	89058236	T	A	ENST00000370473	ENSG00000117228	GBP1	TRUE	FALSE
chr1	89058236	T	C	ENST00000370473	ENSG00000117228	GBP1	TRUE	FALSE
chr1	89058236	T	G	ENST00000370473	ENSG00000117228	GBP1	TRUE	FALSE
chr1	89058839	A	C	ENST00000370473	ENSG00000117228	GBP1	FALSE	FALSE
chr1	89058839	A	G	ENST00000370473	ENSG00000117228	GBP1	FALSE	FALSE
chr1	89058839	A	T	ENST00000370473	ENSG00000117228	GBP1	FALSE	FALSE
chr1	89058840	C	A	ENST00000370473	ENSG00000117228	GBP1	FALSE	FALSE
chr1	89058840	C	G	ENST00000370473	ENSG00000117228	GBP1	FALSE	FALSE
chr1	89058840	C	T	ENST00000370473	ENSG00000117228	GBP1	FALSE	FALSE
chr1	89058844	T	A	ENST00000370473	ENSG00000117228	GBP1	TRUE	TRUE
chr1	89058847	T	A	ENST00000370473	ENSG00000117228	GBP1	TRUE	TRUE
chr1	89058853	T	A	ENST00000370473	ENSG00000117228	GBP1	TRUE	TRUE
chr1	89058860	G	C	ENST00000370473	ENSG00000117228	GBP1	TRUE	TRUE
chr1	89058860	G	T	ENST00000370473	ENSG00000117228	GBP1	TRUE	TRUE
chr1	89058869	G	C	ENST00000370473	ENSG00000117228	GBP1	TRUE	TRUE
chr1	89058869	G	T	ENST00000370473	ENSG00000117228	GBP1	TRUE	TRUE
chr1	89058874	C	A	ENST00000370473	ENSG00000117228	GBP1	TRUE	TRUE
chr1	89058892	G	A	ENST00000370473	ENSG00000117228	GBP1	TRUE	TRUE
chr1	89058895	C	A	ENST00000370473	ENSG00000117228	GBP1	TRUE	TRUE
chr1	89058904	C	A	ENST00000370473	ENSG00000117228	GBP1	TRUE	TRUE
chr1	89058906	A	T	ENST00000370473	ENSG00000117228	GBP1	TRUE	TRUE
chr1	89058925	T	A	ENST00000370473	ENSG00000117228	GBP1
chr1	89058932	C	T	ENST00000370473	ENSG00000117228	GBP1	TRUE	TRUE
chr1	89058933	C	T	ENST00000370473	ENSG00000117228	GBP1	TRUE	TRUE
chr1	89058969	G	C	ENST00000370473	ENSG00000117228	GBP1	TRUE	TRUE
chr1	89058969	G	T	ENST00000370473	ENSG00000117228	GBP1	TRUE	TRUE
chr1	89058976	C	A	ENST00000370473	ENSG00000117228	GBP1	TRUE	TRUE
chr1	89058982	C	A	ENST00000370473	ENSG00000117228	GBP1	TRUE	TRUE
chr1	89058988	C	A	ENST00000370473	ENSG00000117228	GBP1	TRUE	TRUE
chr1	89058994	C	A	ENST00000370473	ENSG00000117228	GBP1	TRUE	TRUE
chr1	89059002	G	C	ENST00000370473	ENSG00000117228	GBP1	TRUE	TRUE
chr1	89059002	G	T	ENST00000370473	ENSG00000117228	GBP1	TRUE	TRUE
chr1	89059009	T	A	ENST00000370473	ENSG00000117228	GBP1	TRUE	TRUE
chr1	89059011	G	C	ENST00000370473	ENSG00000117228	GBP1	TRUE	TRUE
chr1	89059011	G	T	ENST00000370473	ENSG00000117228	GBP1	TRUE	TRUE
chr1	89059015	G	A	ENST00000370473	ENSG00000117228	GBP1	TRUE	TRUE
chr1	89059021	T	A	ENST00000370473	ENSG00000117228	GBP1	TRUE	TRUE
chr1	89059033	C	A	ENST00000370473	ENSG00000117228	GBP1	TRUE	TRUE
chr1	89059040	A	C	ENST00000370473	ENSG00000117228	GBP1	TRUE	TRUE
chr1	89059040	A	T	ENST00000370473	ENSG00000117228	GBP1	TRUE	TRUE
chr1	89059043	G	C	ENST00000370473	ENSG00000117228	GBP1	TRUE	TRUE
chr1	89059043	G	T	ENST00000370473	ENSG00000117228	GBP1	TRUE	TRUE
chr1	89059044	C	A	ENST00000370473	ENSG00000117228	GBP1	FALSE	FALSE
chr1	89059044	C	G	ENST00000370473	ENSG00000117228	GBP1	FALSE	FALSE
chr1	89059044	C	T	ENST00000370473	ENSG00000117228	GBP1	FALSE	FALSE
chr1	89059045	T	A	ENST00000370473	ENSG00000117228	GBP1	FALSE	FALSE
chr1	89059045	T	C	ENST00000370473	ENSG00000117228	GBP1	FALSE	FALSE
chr1	89059045	T	G	ENST00000370473	ENSG00000117228	GBP1	FALSE	FALSE
chr1	89059315	A	C	ENST00000370473	ENSG00000117228	GBP1	FALSE	FALSE
chr1	89059315	A	G	ENST00000370473	ENSG00000117228	GBP1	FALSE	FALSE
chr1	89059315	A	T	ENST00000370473	ENSG00000117228	GBP1	FALSE	FALSE
chr1	89059316	C	A	ENST00000370473	ENSG00000117228	GBP1	FALSE	FALSE
chr1	89059316	C	G	ENST00000370473	ENSG00000117228	GBP1	FALSE	FALSE
chr1	89059316	C	T	ENST00000370473	ENSG00000117228	GBP1	FALSE	FALSE
chr1	89059324	G	A	ENST00000370473	ENSG00000117228	GBP1
chr1	89059336	G	A	ENST00000370473	ENSG00000117228	GBP1
chr1	89059339	G	A	ENST00000370473	ENSG00000117228	GBP1
chr1	89059351	C	A	ENST00000370473	ENSG00000117228	GBP1
chr1	89059361	G	C	ENST00000370473	ENSG00000117228	GBP1
chr1	89059361	G	T	ENST00000370473	ENSG00000117228	GBP1
chr1	89059403	C	T	ENST00000370473	ENSG00000117228	GBP1	TRUE	TRUE
chr1	89059404	C	T	ENST00000370473	ENSG00000117228	GBP1	TRUE	TRUE
chr1	89059417	G	A	ENST00000370473	ENSG00000117228	GBP1	TRUE	TRUE
chr1	89059427	C	A	ENST00000370473	ENSG00000117228	GBP1	TRUE	FALSE
chr1	89059427	C	G	ENST00000370473	ENSG00000117228	GBP1	TRUE	FALSE
chr1	89059427	C	T	ENST00000370473	ENSG00000117228	GBP1	TRUE	FALSE
chr1	89059428	T	A	ENST00000370473	ENSG00000117228	GBP1	TRUE	FALSE
chr1	89059428	T	C	ENST00000370473	ENSG00000117228	GBP1	TRUE	FALSE
chr1	89059428	T	G	ENST00000370473	ENSG00000117228	GBP1	TRUE	FALSE
chr1	89060195	A	C	ENST00000370473	ENSG00000117228	GBP1	TRUE	FALSE
chr1	89060195	A	G	ENST00000370473	ENSG00000117228	GBP1	TRUE	FALSE
chr1	89060195	A	T	ENST00000370473	ENSG00000117228	GBP1	TRUE	FALSE
chr1	89060196	C	A	ENST00000370473	ENSG00000117228	GBP1	TRUE	FALSE
chr1	89060196	C	G	ENST00000370473	ENSG00000117228	GBP1	TRUE	FALSE
chr1	89060196	C	T	ENST00000370473	ENSG00000117228	GBP1	TRUE	FALSE
chr1	89060199	T	A	ENST00000370473	ENSG00000117228	GBP1	TRUE	TRUE
chr1	89060202	C	A	ENST00000370473	ENSG00000117228	GBP1	TRUE	TRUE
chr1	89060211	C	A	ENST00000370473	ENSG00000117228	GBP1	TRUE	TRUE
chr1	89060220	C	A	ENST00000370473	ENSG00000117228	GBP1	TRUE	TRUE
chr1	89060253	T	A	ENST00000370473	ENSG00000117228	GBP1	TRUE	TRUE
chr1	89060256	T	A	ENST00000370473	ENSG00000117228	GBP1	TRUE	TRUE
chr1	89060269	A	T	ENST00000370473	ENSG00000117228	GBP1	TRUE	TRUE
chr1	89060272	C	T	ENST00000370473	ENSG00000117228	GBP1	TRUE	TRUE
chr1	89060273	C	T	ENST00000370473	ENSG00000117228	GBP1	TRUE	TRUE
chr1	89060278	C	T	ENST00000370473	ENSG00000117228	GBP1	TRUE	TRUE
chr1	89060279	C	T	ENST00000370473	ENSG00000117228	GBP1	TRUE	TRUE
chr1	89060286	C	A	ENST00000370473	ENSG00000117228	GBP1	TRUE	TRUE
chr1	89060289	T	A	ENST00000370473	ENSG00000117228	GBP1	TRUE	TRUE
chr1	89060301	G	A	ENST00000370473	ENSG00000117228	GBP1	TRUE	TRUE
chr1	89060325	C	A	ENST00000370473	ENSG00000117228	GBP1	TRUE	FALSE
chr1	89060325	C	G	ENST00000370473	ENSG00000117228	GBP1	TRUE	FALSE
chr1	89060325	C	T	ENST00000370473	ENSG00000117228	GBP1	TRUE	FALSE
chr1	89060326	T	A	ENST00000370473	ENSG00000117228	GBP1	TRUE	FALSE
chr1	89060326	T	C	ENST00000370473	ENSG00000117228	GBP1	TRUE	FALSE
chr1	89060326	T	G	ENST00000370473	ENSG00000117228	GBP1	TRUE	FALSE
chr1	89063043	A	C	ENST00000370473	ENSG00000117228	GBP1	TRUE	FALSE
chr1	89063043	A	G	ENST00000370473	ENSG00000117228	GBP1	TRUE	FALSE
chr1	89063043	A	T	ENST00000370473	ENSG00000117228	GBP1	TRUE	FALSE
chr1	89063044	C	A	ENST00000370473	ENSG00000117228	GBP1	TRUE	FALSE
chr1	89063044	C	G	ENST00000370473	ENSG00000117228	GBP1	TRUE	FALSE
chr1	89063044	C	T	ENST00000370473	ENSG00000117228	GBP1	TRUE	FALSE
chr1	89063048	T	A	ENST00000370473	ENSG00000117228	GBP1	TRUE	TRUE
chr1	89063051	T	A	ENST00000370473	ENSG00000117228	GBP1	TRUE	TRUE
chr1	89063054	T	A	ENST00000370473	ENSG00000117228	GBP1	TRUE	TRUE
chr1	89063057	C	A	ENST00000370473	ENSG00000117228	GBP1	TRUE	TRUE
chr1	89063066	T	A	ENST00000370473	ENSG00000117228	GBP1	TRUE	TRUE
chr1	89063076	G	C	ENST00000370473	ENSG00000117228	GBP1	TRUE	TRUE
chr1	89063076	G	T	ENST00000370473	ENSG00000117228	GBP1	TRUE	TRUE
chr1	89063084	T	A	ENST00000370473	ENSG00000117228	GBP1	TRUE	TRUE
chr1	89063094	G	C	ENST00000370473	ENSG00000117228	GBP1	TRUE	TRUE
chr1	89063094	G	T	ENST00000370473	ENSG00000117228	GBP1	TRUE	TRUE
chr1	89063129	G	A	ENST00000370473	ENSG00000117228	GBP1	TRUE	TRUE
chr1	89063150	T	A	ENST00000370473	ENSG00000117228	GBP1	TRUE	TRUE
chr1	89063159	C	A	ENST00000370473	ENSG00000117228	GBP1	TRUE	TRUE
chr1	89063177	G	A	ENST00000370473	ENSG00000117228	GBP1	TRUE	FALSE
chr1	89063192	C	A	ENST00000370473	ENSG00000117228	GBP1	FALSE	FALSE
chr1	89063199	G	T	ENST00000370473	ENSG00000117228	GBP1	FALSE	FALSE
chr1	89063225	C	A	ENST00000370473	ENSG00000117228	GBP1	FALSE	FALSE
chr1	89063227	G	C	ENST00000370473	ENSG00000117228	GBP1	FALSE	FALSE
chr1	89063227	G	T	ENST00000370473	ENSG00000117228	GBP1	FALSE	FALSE
chr1	89063254	C	A	ENST00000370473	ENSG00000117228	GBP1	TRUE	FALSE
chr1	89063254	C	G	ENST00000370473	ENSG00000117228	GBP1	TRUE	FALSE
chr1	89063254	C	T	ENST00000370473	ENSG00000117228	GBP1	TRUE	FALSE
chr1	89063255	T	A	ENST00000370473	ENSG00000117228	GBP1	TRUE	FALSE
chr1	89063255	T	C	ENST00000370473	ENSG00000117228	GBP1	TRUE	FALSE
chr1	89063255	T	G	ENST00000370473	ENSG00000117228	GBP1	TRUE	FALSE
chr1	89065158	A	C	ENST00000370473	ENSG00000117228	GBP1	FALSE	FALSE
chr1	89065158	A	G	ENST00000370473	ENSG00000117228	GBP1	FALSE	FALSE
chr1	89065158	A	T	ENST00000370473	ENSG00000117228	GBP1	FALSE	FALSE
chr1	89065159	C	A	ENST00000370473	ENSG00000117228	GBP1	FALSE	FALSE
chr1	89065159	C	G	ENST00000370473	ENSG00000117228	GBP1	FALSE	FALSE
chr1	89065159	C	T	ENST00000370473	ENSG00000117228	GBP1	FALSE	FALSE
chr1	89108187	A	T	ENST00000370466	ENSG00000162645	GBP2	FALSE	FALSE
chr1	89108198	C	A	ENST00000370466	ENSG00000162645	GBP2	FALSE	FALSE
chr1	89108200	A	T	ENST00000370466	ENSG00000162645	GBP2	FALSE	FALSE
chr1	89108203	G	C	ENST00000370466	ENSG00000162645	GBP2	FALSE	FALSE
chr1	89108203	G	T	ENST00000370466	ENSG00000162645	GBP2	FALSE	FALSE
chr1	89108207	T	A	ENST00000370466	ENSG00000162645	GBP2	FALSE	FALSE
chr1	89108213	T	A	ENST00000370466	ENSG00000162645	GBP2	FALSE	FALSE
chr1	89108219	G	A	ENST00000370466	ENSG00000162645	GBP2	FALSE	FALSE
chr1	89108226	C	T	ENST00000370466	ENSG00000162645	GBP2	FALSE	FALSE
chr1	89108227	C	T	ENST00000370466	ENSG00000162645	GBP2	FALSE	FALSE
chr1	89108237	T	A	ENST00000370466	ENSG00000162645	GBP2	FALSE	FALSE
chr1	89108240	G	A	ENST00000370466	ENSG00000162645	GBP2	FALSE	FALSE
chr1	89108246	T	A	ENST00000370466	ENSG00000162645	GBP2	FALSE	FALSE
chr1	89108249	T	A	ENST00000370466	ENSG00000162645	GBP2	FALSE	FALSE
chr1	89108255	C	A	ENST00000370466	ENSG00000162645	GBP2	FALSE	FALSE
chr1	89108261	C	A	ENST00000370466	ENSG00000162645	GBP2	FALSE	FALSE
chr1	89108267	C	A	ENST00000370466	ENSG00000162645	GBP2	FALSE	FALSE
chr1	89108270	C	A	ENST00000370466	ENSG00000162645	GBP2	FALSE	FALSE
chr1	89108273	T	A	ENST00000370466	ENSG00000162645	GBP2	FALSE	FALSE
chr1	89108285	C	A	ENST00000370466	ENSG00000162645	GBP2	FALSE	FALSE
chr1	89108288	G	A	ENST00000370466	ENSG00000162645	GBP2	FALSE	FALSE
chr1	89108291	C	A	ENST00000370466	ENSG00000162645	GBP2	FALSE	FALSE
chr1	89108292	C	A	ENST00000370466	ENSG00000162645	GBP2	TRUE	FALSE
chr1	89108292	C	G	ENST00000370466	ENSG00000162645	GBP2	TRUE	FALSE
chr1	89108292	C	T	ENST00000370466	ENSG00000162645	GBP2	TRUE	FALSE
chr1	89108293	T	A	ENST00000370466	ENSG00000162645	GBP2	TRUE	FALSE
chr1	89108293	T	C	ENST00000370466	ENSG00000162645	GBP2	TRUE	FALSE
chr1	89108293	T	G	ENST00000370466	ENSG00000162645	GBP2	TRUE	FALSE
chr1	89109675	A	C	ENST00000370466	ENSG00000162645	GBP2	TRUE	FALSE
chr1	89109675	A	G	ENST00000370466	ENSG00000162645	GBP2	TRUE	FALSE
chr1	89109675	A	T	ENST00000370466	ENSG00000162645	GBP2	TRUE	FALSE
chr1	89109676	C	A	ENST00000370466	ENSG00000162645	GBP2	TRUE	FALSE
chr1	89109676	C	G	ENST00000370466	ENSG00000162645	GBP2	TRUE	FALSE
chr1	89109676	C	T	ENST00000370466	ENSG00000162645	GBP2	TRUE	FALSE
chr1	89109679	G	A	ENST00000370466	ENSG00000162645	GBP2	FALSE	FALSE
chr1	89109685	T	A	ENST00000370466	ENSG00000162645	GBP2	FALSE	FALSE
chr1	89109700	T	A	ENST00000370466	ENSG00000162645	GBP2	FALSE	FALSE
chr1	89109703	C	A	ENST00000370466	ENSG00000162645	GBP2	FALSE	FALSE
chr1	89109706	G	A	ENST00000370466	ENSG00000162645	GBP2	FALSE	FALSE
chr1	89109709	C	A	ENST00000370466	ENSG00000162645	GBP2	FALSE	FALSE
chr1	89109717	A	C	ENST00000370466	ENSG00000162645	GBP2	FALSE	FALSE
chr1	89109717	A	T	ENST00000370466	ENSG00000162645	GBP2	FALSE	FALSE
chr1	89109721	G	A	ENST00000370466	ENSG00000162645	GBP2	FALSE	FALSE
chr1	89109736	C	A	ENST00000370466	ENSG00000162645	GBP2	TRUE	TRUE
chr1	89109742	T	A	ENST00000370466	ENSG00000162645	GBP2	TRUE	TRUE
chr1	89109745	C	A	ENST00000370466	ENSG00000162645	GBP2	TRUE	TRUE
chr1	89109750	A	T	ENST00000370466	ENSG00000162645	GBP2	TRUE	TRUE
chr1	89109754	G	A	ENST00000370466	ENSG00000162645	GBP2	TRUE	TRUE
chr1	89109757	T	A	ENST00000370466	ENSG00000162645	GBP2	TRUE	TRUE
chr1	89109766	C	A	ENST00000370466	ENSG00000162645	GBP2	TRUE	TRUE
chr1	89109769	G	A	ENST00000370466	ENSG00000162645	GBP2	TRUE	TRUE
chr1	89109770	A	C	ENST00000370466	ENSG00000162645	GBP2	TRUE	TRUE
chr1	89109770	A	T	ENST00000370466	ENSG00000162645	GBP2	TRUE	TRUE
chr1	89109778	T	A	ENST00000370466	ENSG00000162645	GBP2	TRUE	TRUE
chr1	89109781	C	A	ENST00000370466	ENSG00000162645	GBP2	TRUE	TRUE
chr1	89109784	T	A	ENST00000370466	ENSG00000162645	GBP2	TRUE	TRUE
chr1	89109787	G	A	ENST00000370466	ENSG00000162645	GBP2	TRUE	TRUE
chr1	89109790	C	A	ENST00000370466	ENSG00000162645	GBP2	TRUE	TRUE
chr1	89109799	C	A	ENST00000370466	ENSG00000162645	GBP2	TRUE	TRUE
chr1	89109802	C	A	ENST00000370466	ENSG00000162645	GBP2	TRUE	TRUE
chr1	89109808	T	A	ENST00000370466	ENSG00000162645	GBP2	TRUE	TRUE
chr1	89109811	T	A	ENST00000370466	ENSG00000162645	GBP2	TRUE	TRUE
chr1	89109814	G	A	ENST00000370466	ENSG00000162645	GBP2	TRUE	TRUE
chr1	89109820	C	A	ENST00000370466	ENSG00000162645	GBP2	TRUE	TRUE
chr1	89109823	C	A	ENST00000370466	ENSG00000162645	GBP2	TRUE	TRUE
chr1	89109825	A	T	ENST00000370466	ENSG00000162645	GBP2	TRUE	TRUE
chr1	89109832	T	A	ENST00000370466	ENSG00000162645	GBP2	TRUE	TRUE
chr1	89109835	T	A	ENST00000370466	ENSG00000162645	GBP2	TRUE	TRUE
chr1	89109844	C	A	ENST00000370466	ENSG00000162645	GBP2	TRUE	TRUE
chr1	89109853	C	A	ENST00000370466	ENSG00000162645	GBP2	TRUE	TRUE
chr1	89109859	T	A	ENST00000370466	ENSG00000162645	GBP2	TRUE	TRUE
chr1	89109868	C	A	ENST00000370466	ENSG00000162645	GBP2	TRUE	TRUE
chr1	89109871	C	A	ENST00000370466	ENSG00000162645	GBP2	TRUE	FALSE
chr1	89109871	C	G	ENST00000370466	ENSG00000162645	GBP2	TRUE	FALSE
chr1	89109871	C	T	ENST00000370466	ENSG00000162645	GBP2	TRUE	FALSE
chr1	89109872	T	A	ENST00000370466	ENSG00000162645	GBP2	TRUE	FALSE
chr1	89109872	T	C	ENST00000370466	ENSG00000162645	GBP2	TRUE	FALSE
chr1	89109872	T	G	ENST00000370466	ENSG00000162645	GBP2	TRUE	FALSE
chr1	89110162	A	C	ENST00000370466	ENSG00000162645	GBP2	TRUE	FALSE
chr1	89110162	A	G	ENST00000370466	ENSG00000162645	GBP2	TRUE	FALSE
chr1	89110162	A	T	ENST00000370466	ENSG00000162645	GBP2	TRUE	FALSE
chr1	89110163	C	A	ENST00000370466	ENSG00000162645	GBP2	TRUE	FALSE
chr1	89110163	C	G	ENST00000370466	ENSG00000162645	GBP2	TRUE	FALSE
chr1	89110163	C	T	ENST00000370466	ENSG00000162645	GBP2	TRUE	FALSE
chr1	89110167	C	A	ENST00000370466	ENSG00000162645	GBP2	TRUE	TRUE
chr1	89110176	T	A	ENST00000370466	ENSG00000162645	GBP2	TRUE	TRUE
chr1	89110179	C	A	ENST00000370466	ENSG00000162645	GBP2	TRUE	TRUE
chr1	89110182	T	A	ENST00000370466	ENSG00000162645	GBP2	TRUE	TRUE
chr1	89110185	C	A	ENST00000370466	ENSG00000162645	GBP2	TRUE	TRUE
chr1	89110187	G	C	ENST00000370466	ENSG00000162645	GBP2	TRUE	TRUE
chr1	89110187	G	T	ENST00000370466	ENSG00000162645	GBP2	TRUE	TRUE
chr1	89110193	G	C	ENST00000370466	ENSG00000162645	GBP2	TRUE	TRUE
chr1	89110193	G	T	ENST00000370466	ENSG00000162645	GBP2	TRUE	TRUE
chr1	89110197	G	A	ENST00000370466	ENSG00000162645	GBP2	TRUE	TRUE
chr1	89110206	G	A	ENST00000370466	ENSG00000162645	GBP2	TRUE	TRUE
chr1	89110230	C	A	ENST00000370466	ENSG00000162645	GBP2	TRUE	TRUE
chr1	89110233	T	A	ENST00000370466	ENSG00000162645	GBP2	TRUE	TRUE
chr1	89110239	C	A	ENST00000370466	ENSG00000162645	GBP2	TRUE	TRUE
chr1	89110241	A	T	ENST00000370466	ENSG00000162645	GBP2	TRUE	TRUE
chr1	89110243	A	C	ENST00000370466	ENSG00000162645	GBP2	TRUE	TRUE
chr1	89110243	A	T	ENST00000370466	ENSG00000162645	GBP2	TRUE	TRUE
chr1	89110248	T	A	ENST00000370466	ENSG00000162645	GBP2	TRUE	TRUE
chr1	89110251	T	A	ENST00000370466	ENSG00000162645	GBP2	TRUE	TRUE
chr1	89110260	C	A	ENST00000370466	ENSG00000162645	GBP2	TRUE	TRUE
chr1	89110263	T	A	ENST00000370466	ENSG00000162645	GBP2	TRUE	TRUE
chr1	89110267	C	A	ENST00000370466	ENSG00000162645	GBP2	TRUE	FALSE
chr1	89110267	C	G	ENST00000370466	ENSG00000162645	GBP2	TRUE	FALSE
chr1	89110267	C	T	ENST00000370466	ENSG00000162645	GBP2	TRUE	FALSE
chr1	89110268	T	A	ENST00000370466	ENSG00000162645	GBP2	TRUE	FALSE
chr1	89110268	T	C	ENST00000370466	ENSG00000162645	GBP2	TRUE	FALSE
chr1	89110268	T	G	ENST00000370466	ENSG00000162645	GBP2	TRUE	FALSE
chr1	89112470	A	C	ENST00000370466	ENSG00000162645	GBP2	TRUE	FALSE
chr1	89112470	A	G	ENST00000370466	ENSG00000162645	GBP2	TRUE	FALSE
chr1	89112470	A	T	ENST00000370466	ENSG00000162645	GBP2	TRUE	FALSE
chr1	89112471	C	A	ENST00000370466	ENSG00000162645	GBP2	TRUE	FALSE
chr1	89112471	C	G	ENST00000370466	ENSG00000162645	GBP2	TRUE	FALSE
chr1	89112471	C	T	ENST00000370466	ENSG00000162645	GBP2	TRUE	FALSE
chr1	89112474	G	A	ENST00000370466	ENSG00000162645	GBP2	TRUE	TRUE
chr1	89112483	T	A	ENST00000370466	ENSG00000162645	GBP2	TRUE	TRUE
chr1	89112495	G	A	ENST00000370466	ENSG00000162645	GBP2	TRUE	TRUE
chr1	89112496	G	C	ENST00000370466	ENSG00000162645	GBP2	TRUE	TRUE
chr1	89112496	G	T	ENST00000370466	ENSG00000162645	GBP2	TRUE	TRUE
chr1	89112499	G	C	ENST00000370466	ENSG00000162645	GBP2	TRUE	TRUE
chr1	89112499	G	T	ENST00000370466	ENSG00000162645	GBP2	TRUE	TRUE
chr1	89112504	T	A	ENST00000370466	ENSG00000162645	GBP2	TRUE	TRUE
chr1	89112510	T	A	ENST00000370466	ENSG00000162645	GBP2	TRUE	TRUE
chr1	89112516	C	A	ENST00000370466	ENSG00000162645	GBP2	TRUE	TRUE
chr1	89112519	G	A	ENST00000370466	ENSG00000162645	GBP2	TRUE	TRUE
chr1	89112525	T	A	ENST00000370466	ENSG00000162645	GBP2	TRUE	TRUE
chr1	89112528	G	A	ENST00000370466	ENSG00000162645	GBP2	TRUE	TRUE
chr1	89112541	G	C	ENST00000370466	ENSG00000162645	GBP2	TRUE	TRUE
chr1	89112541	G	T	ENST00000370466	ENSG00000162645	GBP2	TRUE	TRUE
chr1	89112549	C	A	ENST00000370466	ENSG00000162645	GBP2	TRUE	TRUE
chr1	89112555	T	A	ENST00000370466	ENSG00000162645	GBP2	TRUE	TRUE
chr1	89112567	C	A	ENST00000370466	ENSG00000162645	GBP2	TRUE	TRUE
chr1	89112570	G	A	ENST00000370466	ENSG00000162645	GBP2	TRUE	TRUE
chr1	89112573	T	A	ENST00000370466	ENSG00000162645	GBP2	TRUE	TRUE
chr1	89112582	C	A	ENST00000370466	ENSG00000162645	GBP2	TRUE	TRUE
chr1	89112585	C	A	ENST00000370466	ENSG00000162645	GBP2	TRUE	TRUE
chr1	89112587	A	C	ENST00000370466	ENSG00000162645	GBP2	TRUE	TRUE
chr1	89112587	A	T	ENST00000370466	ENSG00000162645	GBP2	TRUE	TRUE
chr1	89112606	G	A	ENST00000370466	ENSG00000162645	GBP2	TRUE	TRUE
chr1	89112611	A	C	ENST00000370466	ENSG00000162645	GBP2	TRUE	TRUE
chr1	89112611	A	T	ENST00000370466	ENSG00000162645	GBP2	TRUE	TRUE
chr1	89112619	G	T	ENST00000370466	ENSG00000162645	GBP2	TRUE	TRUE
chr1	89112622	A	T	ENST00000370466	ENSG00000162645	GBP2	TRUE	TRUE
chr1	89112629	G	C	ENST00000370466	ENSG00000162645	GBP2	TRUE	TRUE
chr1	89112629	G	T	ENST00000370466	ENSG00000162645	GBP2	TRUE	TRUE
chr1	89112632	G	C	ENST00000370466	ENSG00000162645	GBP2	TRUE	TRUE
chr1	89112632	G	T	ENST00000370466	ENSG00000162645	GBP2	TRUE	TRUE
chr1	89112639	T	A	ENST00000370466	ENSG00000162645	GBP2	TRUE	TRUE
chr1	89112648	G	A	ENST00000370466	ENSG00000162645	GBP2	TRUE	TRUE
chr1	89112651	T	A	ENST00000370466	ENSG00000162645	GBP2	TRUE	TRUE
chr1	89112652	A	T	ENST00000370466	ENSG00000162645	GBP2	TRUE	TRUE
chr1	89112666	G	A	ENST00000370466	ENSG00000162645	GBP2	TRUE	TRUE
chr1	89112675	C	A	ENST00000370466	ENSG00000162645	GBP2	TRUE	TRUE
chr1	89112677	A	T	ENST00000370466	ENSG00000162645	GBP2	TRUE	TRUE
chr1	89112681	G	A	ENST00000370466	ENSG00000162645	GBP2	TRUE	TRUE
chr1	89112685	C	A	ENST00000370466	ENSG00000162645	GBP2	TRUE	FALSE
chr1	89112685	C	G	ENST00000370466	ENSG00000162645	GBP2	TRUE	FALSE
chr1	89112685	C	T	ENST00000370466	ENSG00000162645	GBP2	TRUE	FALSE
chr1	89112686	T	A	ENST00000370466	ENSG00000162645	GBP2	TRUE	FALSE
chr1	89112686	T	C	ENST00000370466	ENSG00000162645	GBP2	TRUE	FALSE
chr1	89112686	T	G	ENST00000370466	ENSG00000162645	GBP2	TRUE	FALSE
chr1	89114014	A	C	ENST00000370466	ENSG00000162645	GBP2	FALSE	FALSE
chr1	89114014	A	G	ENST00000370466	ENSG00000162645	GBP2	FALSE	FALSE
chr1	89114014	A	T	ENST00000370466	ENSG00000162645	GBP2	FALSE	FALSE
chr1	89114015	C	A	ENST00000370466	ENSG00000162645	GBP2	FALSE	FALSE
chr1	89114015	C	G	ENST00000370466	ENSG00000162645	GBP2	FALSE	FALSE
chr1	89114015	C	T	ENST00000370466	ENSG00000162645	GBP2	FALSE	FALSE
chr1	89114020	A	C	ENST00000370466	ENSG00000162645	GBP2	TRUE	TRUE
chr1	89114020	A	T	ENST00000370466	ENSG00000162645	GBP2	TRUE	TRUE
chr1	89114024	T	A	ENST00000370466	ENSG00000162645	GBP2	TRUE	TRUE
chr1	89114030	G	A	ENST00000370466	ENSG00000162645	GBP2	TRUE	TRUE
chr1	89114039	G	A	ENST00000370466	ENSG00000162645	GBP2	TRUE	TRUE
chr1	89114051	T	A	ENST00000370466	ENSG00000162645	GBP2	TRUE	TRUE
chr1	89114063	T	A	ENST00000370466	ENSG00000162645	GBP2	TRUE	TRUE
chr1	89114075	C	A	ENST00000370466	ENSG00000162645	GBP2	TRUE	TRUE
chr1	89114084	C	A	ENST00000370466	ENSG00000162645	GBP2	TRUE	TRUE
chr1	89114087	T	A	ENST00000370466	ENSG00000162645	GBP2	TRUE	TRUE
chr1	89114090	C	A	ENST00000370466	ENSG00000162645	GBP2	TRUE	TRUE
chr1	89114117	C	A	ENST00000370466	ENSG00000162645	GBP2	TRUE	TRUE
chr1	89114120	G	A	ENST00000370466	ENSG00000162645	GBP2	TRUE	TRUE
chr1	89114129	C	A	ENST00000370466	ENSG00000162645	GBP2	TRUE	TRUE
chr1	89114141	G	A	ENST00000370466	ENSG00000162645	GBP2	TRUE	TRUE
chr1	89114147	T	A	ENST00000370466	ENSG00000162645	GBP2	TRUE	TRUE
chr1	89114150	G	A	ENST00000370466	ENSG00000162645	GBP2	TRUE	TRUE
chr1	89114159	G	A	ENST00000370466	ENSG00000162645	GBP2	TRUE	TRUE
chr1	89114162	G	A	ENST00000370466	ENSG00000162645	GBP2	TRUE	TRUE
chr1	89114165	C	A	ENST00000370466	ENSG00000162645	GBP2	TRUE	TRUE
chr1	89114166	A	C	ENST00000370466	ENSG00000162645	GBP2	TRUE	TRUE
chr1	89114166	A	T	ENST00000370466	ENSG00000162645	GBP2	TRUE	TRUE
chr1	89114183	T	A	ENST00000370466	ENSG00000162645	GBP2	TRUE	TRUE
chr1	89114186	C	A	ENST00000370466	ENSG00000162645	GBP2	TRUE	TRUE
chr1	89114197	G	C	ENST00000370466	ENSG00000162645	GBP2	TRUE	TRUE
chr1	89114197	G	T	ENST00000370466	ENSG00000162645	GBP2	TRUE	TRUE
chr1	89114204	C	A	ENST00000370466	ENSG00000162645	GBP2	TRUE	TRUE
chr1	89114210	G	A	ENST00000370466	ENSG00000162645	GBP2	TRUE	TRUE
chr1	89114215	A	T	ENST00000370466	ENSG00000162645	GBP2	TRUE	TRUE
chr1	89114234	C	A	ENST00000370466	ENSG00000162645	GBP2	TRUE	TRUE
chr1	89114238	G	T	ENST00000370466	ENSG00000162645	GBP2	TRUE	TRUE
chr1	89114271	G	C	ENST00000370466	ENSG00000162645	GBP2	TRUE	TRUE
chr1	89114271	G	T	ENST00000370466	ENSG00000162645	GBP2	TRUE	TRUE
chr1	89114291	C	A	ENST00000370466	ENSG00000162645	GBP2	TRUE	TRUE
chr1	89114297	C	A	ENST00000370466	ENSG00000162645	GBP2	TRUE	FALSE
chr1	89114297	C	G	ENST00000370466	ENSG00000162645	GBP2	TRUE	FALSE
chr1	89114297	C	T	ENST00000370466	ENSG00000162645	GBP2	TRUE	FALSE
chr1	89114298	T	A	ENST00000370466	ENSG00000162645	GBP2	TRUE	FALSE
chr1	89114298	T	C	ENST00000370466	ENSG00000162645	GBP2	TRUE	FALSE
chr1	89114298	T	G	ENST00000370466	ENSG00000162645	GBP2	TRUE	FALSE
chr1	89116990	A	C	ENST00000370466	ENSG00000162645	GBP2	FALSE	FALSE
chr1	89116990	A	G	ENST00000370466	ENSG00000162645	GBP2	FALSE	FALSE
chr1	89116990	A	T	ENST00000370466	ENSG00000162645	GBP2	FALSE	FALSE
chr1	89116991	C	A	ENST00000370466	ENSG00000162645	GBP2	FALSE	FALSE
chr1	89116991	C	G	ENST00000370466	ENSG00000162645	GBP2	FALSE	FALSE
chr1	89116991	C	T	ENST00000370466	ENSG00000162645	GBP2	FALSE	FALSE
chr1	89117018	G	C	ENST00000370466	ENSG00000162645	GBP2	TRUE	TRUE
chr1	89117018	G	T	ENST00000370466	ENSG00000162645	GBP2	TRUE	TRUE
chr1	89117028	T	A	ENST00000370466	ENSG00000162645	GBP2	TRUE	TRUE
chr1	89117050	G	C	ENST00000370466	ENSG00000162645	GBP2	TRUE	TRUE
chr1	89117050	G	T	ENST00000370466	ENSG00000162645	GBP2	TRUE	TRUE
chr1	89117056	A	T	ENST00000370466	ENSG00000162645	GBP2	TRUE	TRUE
chr1	89117064	C	A	ENST00000370466	ENSG00000162645	GBP2	TRUE	TRUE
chr1	89117073	G	A	ENST00000370466	ENSG00000162645	GBP2	TRUE	TRUE
chr1	89117076	C	A	ENST00000370466	ENSG00000162645	GBP2	TRUE	TRUE
chr1	89117097	C	A	ENST00000370466	ENSG00000162645	GBP2	TRUE	TRUE
chr1	89117100	C	A	ENST00000370466	ENSG00000162645	GBP2	TRUE	TRUE
chr1	89117103	C	A	ENST00000370466	ENSG00000162645	GBP2	TRUE	TRUE
chr1	89117106	T	A	ENST00000370466	ENSG00000162645	GBP2	TRUE	TRUE
chr1	89117112	G	A	ENST00000370466	ENSG00000162645	GBP2	TRUE	TRUE
chr1	89117115	C	A	ENST00000370466	ENSG00000162645	GBP2	TRUE	TRUE
chr1	89117128	G	C	ENST00000370466	ENSG00000162645	GBP2	TRUE	TRUE
chr1	89117128	G	T	ENST00000370466	ENSG00000162645	GBP2	TRUE	TRUE
chr1	89117133	T	A	ENST00000370466	ENSG00000162645	GBP2	TRUE	TRUE
chr1	89117136	T	A	ENST00000370466	ENSG00000162645	GBP2	TRUE	TRUE
chr1	89117146	C	T	ENST00000370466	ENSG00000162645	GBP2	TRUE	TRUE
chr1	89117147	C	T	ENST00000370466	ENSG00000162645	GBP2	TRUE	TRUE
chr1	89117161	G	T	ENST00000370466	ENSG00000162645	GBP2	TRUE	TRUE
chr1	89117166	T	A	ENST00000370466	ENSG00000162645	GBP2	TRUE	TRUE
chr1	89117172	T	A	ENST00000370466	ENSG00000162645	GBP2	TRUE	TRUE
chr1	89117184	T	A	ENST00000370466	ENSG00000162645	GBP2	TRUE	TRUE
chr1	89117187	G	A	ENST00000370466	ENSG00000162645	GBP2	TRUE	TRUE
chr1	89117191	G	T	ENST00000370466	ENSG00000162645	GBP2	TRUE	TRUE
chr1	89117195	A	T	ENST00000370466	ENSG00000162645	GBP2	TRUE	TRUE
chr1	89117217	T	A	ENST00000370466	ENSG00000162645	GBP2	TRUE	TRUE
chr1	89117223	T	A	ENST00000370466	ENSG00000162645	GBP2	TRUE	TRUE
chr1	89117226	T	A	ENST00000370466	ENSG00000162645	GBP2	TRUE	TRUE
chr1	89117235	C	A	ENST00000370466	ENSG00000162645	GBP2	TRUE	FALSE
chr1	89117235	C	G	ENST00000370466	ENSG00000162645	GBP2	TRUE	FALSE
chr1	89117235	C	T	ENST00000370466	ENSG00000162645	GBP2	TRUE	FALSE
chr1	89117236	T	A	ENST00000370466	ENSG00000162645	GBP2	TRUE	FALSE
chr1	89117236	T	C	ENST00000370466	ENSG00000162645	GBP2	TRUE	FALSE
chr1	89117236	T	G	ENST00000370466	ENSG00000162645	GBP2	TRUE	FALSE
chr1	89117575	A	C	ENST00000370466	ENSG00000162645	GBP2	FALSE	FALSE
chr1	89117575	A	G	ENST00000370466	ENSG00000162645	GBP2	FALSE	FALSE
chr1	89117575	A	T	ENST00000370466	ENSG00000162645	GBP2	FALSE	FALSE
chr1	89117576	C	A	ENST00000370466	ENSG00000162645	GBP2	FALSE	FALSE
chr1	89117576	C	G	ENST00000370466	ENSG00000162645	GBP2	FALSE	FALSE
chr1	89117576	C	T	ENST00000370466	ENSG00000162645	GBP2	FALSE	FALSE
chr1	89117580	T	A	ENST00000370466	ENSG00000162645	GBP2	TRUE	TRUE
chr1	89117583	T	A	ENST00000370466	ENSG00000162645	GBP2	TRUE	TRUE
chr1	89117589	T	A	ENST00000370466	ENSG00000162645	GBP2	TRUE	TRUE
chr1	89117594	G	T	ENST00000370466	ENSG00000162645	GBP2	TRUE	TRUE
chr1	89117601	C	A	ENST00000370466	ENSG00000162645	GBP2	TRUE	TRUE
chr1	89117603	A	T	ENST00000370466	ENSG00000162645	GBP2	TRUE	TRUE
chr1	89117605	G	C	ENST00000370466	ENSG00000162645	GBP2	TRUE	TRUE
chr1	89117605	G	T	ENST00000370466	ENSG00000162645	GBP2	TRUE	TRUE
chr1	89117628	C	A	ENST00000370466	ENSG00000162645	GBP2	TRUE	TRUE
chr1	89117631	C	A	ENST00000370466	ENSG00000162645	GBP2	TRUE	TRUE
chr1	89117640	C	A	ENST00000370466	ENSG00000162645	GBP2	TRUE	TRUE
chr1	89117646	C	A	ENST00000370466	ENSG00000162645	GBP2	TRUE	TRUE
chr1	89117661	T	A	ENST00000370466	ENSG00000162645	GBP2	TRUE	TRUE
chr1	89117668	C	T	ENST00000370466	ENSG00000162645	GBP2	TRUE	TRUE
chr1	89117669	C	T	ENST00000370466	ENSG00000162645	GBP2	TRUE	TRUE
chr1	89117705	G	C	ENST00000370466	ENSG00000162645	GBP2	TRUE	TRUE
chr1	89117705	G	T	ENST00000370466	ENSG00000162645	GBP2	TRUE	TRUE
chr1	89117732	G	C	ENST00000370466	ENSG00000162645	GBP2	TRUE	TRUE
chr1	89117732	G	T	ENST00000370466	ENSG00000162645	GBP2	TRUE	TRUE
chr1	89117745	T	A	ENST00000370466	ENSG00000162645	GBP2	TRUE	TRUE
chr1	89117751	G	A	ENST00000370466	ENSG00000162645	GBP2	TRUE	TRUE
chr1	89117763	C	A	ENST00000370466	ENSG00000162645	GBP2	TRUE	TRUE
chr1	89117770	A	C	ENST00000370466	ENSG00000162645	GBP2	TRUE	TRUE
chr1	89117770	A	T	ENST00000370466	ENSG00000162645	GBP2	TRUE	TRUE
chr1	89117774	C	A	ENST00000370466	ENSG00000162645	GBP2	TRUE	FALSE
chr1	89117774	C	G	ENST00000370466	ENSG00000162645	GBP2	FALSE	FALSE
chr1	89117774	C	T	ENST00000370466	ENSG00000162645	GBP2	FALSE	FALSE
chr1	89117775	T	A	ENST00000370466	ENSG00000162645	GBP2	TRUE	FALSE
chr1	89117775	T	C	ENST00000370466	ENSG00000162645	GBP2	FALSE	FALSE
chr1	89117775	T	G	ENST00000370466	ENSG00000162645	GBP2	FALSE	FALSE
chr1	89120177	A	C	ENST00000370466	ENSG00000162645	GBP2	TRUE	FALSE
chr1	89120177	A	G	ENST00000370466	ENSG00000162645	GBP2	TRUE	FALSE
chr1	89120177	A	T	ENST00000370466	ENSG00000162645	GBP2	TRUE	FALSE
chr1	89120178	C	A	ENST00000370466	ENSG00000162645	GBP2	TRUE	FALSE
chr1	89120178	C	G	ENST00000370466	ENSG00000162645	GBP2	TRUE	FALSE
chr1	89120178	C	T	ENST00000370466	ENSG00000162645	GBP2	FALSE	FALSE
chr1	89120186	G	A	ENST00000370466	ENSG00000162645	GBP2	TRUE	TRUE
chr1	89120198	G	A	ENST00000370466	ENSG00000162645	GBP2	TRUE	TRUE
chr1	89120201	G	A	ENST00000370466	ENSG00000162645	GBP2	TRUE	TRUE
chr1	89120213	C	A	ENST00000370466	ENSG00000162645	GBP2	TRUE	TRUE
chr1	89120223	G	C	ENST00000370466	ENSG00000162645	GBP2	TRUE	TRUE
chr1	89120223	G	T	ENST00000370466	ENSG00000162645	GBP2	TRUE	TRUE
chr1	89120254	A	T	ENST00000370466	ENSG00000162645	GBP2	TRUE	TRUE
chr1	89120265	C	T	ENST00000370466	ENSG00000162645	GBP2	TRUE	TRUE
chr1	89120266	C	T	ENST00000370466	ENSG00000162645	GBP2	TRUE	TRUE
chr1	89120279	C	A	ENST00000370466	ENSG00000162645	GBP2	TRUE	TRUE
chr1	89120289	C	A	ENST00000370466	ENSG00000162645	GBP2	TRUE	FALSE
chr1	89120289	C	G	ENST00000370466	ENSG00000162645	GBP2	TRUE	FALSE
chr1	89120289	C	T	ENST00000370466	ENSG00000162645	GBP2	TRUE	FALSE
chr1	89120290	T	A	ENST00000370466	ENSG00000162645	GBP2	TRUE	FALSE
chr1	89120290	T	C	ENST00000370466	ENSG00000162645	GBP2	TRUE	FALSE
chr1	89120290	T	G	ENST00000370466	ENSG00000162645	GBP2	TRUE	FALSE
chr1	89121141	A	C	ENST00000370466	ENSG00000162645	GBP2	TRUE	FALSE
chr1	89121141	A	G	ENST00000370466	ENSG00000162645	GBP2	TRUE	FALSE
chr1	89121141	A	T	ENST00000370466	ENSG00000162645	GBP2	TRUE	FALSE
chr1	89121142	C	A	ENST00000370466	ENSG00000162645	GBP2	TRUE	FALSE
chr1	89121142	C	G	ENST00000370466	ENSG00000162645	GBP2	TRUE	FALSE
chr1	89121142	C	T	ENST00000370466	ENSG00000162645	GBP2	TRUE	FALSE
chr1	89121145	T	A	ENST00000370466	ENSG00000162645	GBP2	TRUE	TRUE
chr1	89121148	C	A	ENST00000370466	ENSG00000162645	GBP2	TRUE	TRUE
chr1	89121157	C	A	ENST00000370466	ENSG00000162645	GBP2	TRUE	TRUE
chr1	89121166	C	A	ENST00000370466	ENSG00000162645	GBP2	TRUE	TRUE
chr1	89121193	C	A	ENST00000370466	ENSG00000162645	GBP2	TRUE	TRUE
chr1	89121199	T	A	ENST00000370466	ENSG00000162645	GBP2	TRUE	TRUE
chr1	89121202	T	A	ENST00000370466	ENSG00000162645	GBP2	TRUE	TRUE
chr1	89121215	A	T	ENST00000370466	ENSG00000162645	GBP2	TRUE	TRUE
chr1	89121218	C	T	ENST00000370466	ENSG00000162645	GBP2	TRUE	TRUE
chr1	89121219	C	T	ENST00000370466	ENSG00000162645	GBP2	TRUE	TRUE
chr1	89121224	C	T	ENST00000370466	ENSG00000162645	GBP2	TRUE	TRUE
chr1	89121225	C	T	ENST00000370466	ENSG00000162645	GBP2	TRUE	TRUE
chr1	89121232	C	A	ENST00000370466	ENSG00000162645	GBP2	TRUE	TRUE
chr1	89121235	T	A	ENST00000370466	ENSG00000162645	GBP2	TRUE	TRUE
chr1	89121247	T	A	ENST00000370466	ENSG00000162645	GBP2	TRUE	TRUE
chr1	89121271	C	A	ENST00000370466	ENSG00000162645	GBP2	TRUE	FALSE
chr1	89121271	C	G	ENST00000370466	ENSG00000162645	GBP2	TRUE	FALSE
chr1	89121271	C	T	ENST00000370466	ENSG00000162645	GBP2	TRUE	FALSE
chr1	89121272	T	A	ENST00000370466	ENSG00000162645	GBP2	TRUE	FALSE
chr1	89121272	T	C	ENST00000370466	ENSG00000162645	GBP2	TRUE	FALSE
chr1	89121272	T	G	ENST00000370466	ENSG00000162645	GBP2	TRUE	FALSE
chr1	89121775	A	C	ENST00000370466	ENSG00000162645	GBP2	TRUE	FALSE
chr1	89121775	A	G	ENST00000370466	ENSG00000162645	GBP2	TRUE	FALSE
chr1	89121775	A	T	ENST00000370466	ENSG00000162645	GBP2	TRUE	FALSE
chr1	89121776	C	A	ENST00000370466	ENSG00000162645	GBP2	TRUE	FALSE
chr1	89121776	C	G	ENST00000370466	ENSG00000162645	GBP2	TRUE	FALSE
chr1	89121776	C	T	ENST00000370466	ENSG00000162645	GBP2	TRUE	FALSE
chr1	89121783	T	A	ENST00000370466	ENSG00000162645	GBP2	TRUE	TRUE
chr1	89121786	T	A	ENST00000370466	ENSG00000162645	GBP2	TRUE	TRUE
chr1	89121798	T	A	ENST00000370466	ENSG00000162645	GBP2	TRUE	TRUE
chr1	89121808	G	C	ENST00000370466	ENSG00000162645	GBP2	TRUE	TRUE
chr1	89121808	G	T	ENST00000370466	ENSG00000162645	GBP2	TRUE	TRUE
chr1	89121816	T	A	ENST00000370466	ENSG00000162645	GBP2	TRUE	TRUE
chr1	89121826	A	C	ENST00000370466	ENSG00000162645	GBP2	TRUE	TRUE
chr1	89121826	A	T	ENST00000370466	ENSG00000162645	GBP2	TRUE	TRUE
chr1	89121861	G	A	ENST00000370466	ENSG00000162645	GBP2	TRUE	TRUE
chr1	89121882	T	A	ENST00000370466	ENSG00000162645	GBP2	TRUE	TRUE
chr1	89121891	C	A	ENST00000370466	ENSG00000162645	GBP2	TRUE	TRUE
chr1	89121909	G	A	ENST00000370466	ENSG00000162645	GBP2	TRUE	FALSE
chr1	89121915	T	A	ENST00000370466	ENSG00000162645	GBP2	TRUE	FALSE
chr1	89121947	A	T	ENST00000370466	ENSG00000162645	GBP2	FALSE	FALSE
chr1	89121957	C	A	ENST00000370466	ENSG00000162645	GBP2	FALSE	FALSE
chr1	89121984	C	A	ENST00000370466	ENSG00000162645	GBP2	TRUE	FALSE
chr1	89121984	C	G	ENST00000370466	ENSG00000162645	GBP2	TRUE	FALSE
chr1	89121984	C	T	ENST00000370466	ENSG00000162645	GBP2	TRUE	FALSE
chr1	89121985	T	A	ENST00000370466	ENSG00000162645	GBP2	TRUE	FALSE
chr1	89121985	T	C	ENST00000370466	ENSG00000162645	GBP2	TRUE	FALSE
chr1	89121985	T	G	ENST00000370466	ENSG00000162645	GBP2	TRUE	FALSE
chr1	89125861	A	C	ENST00000370466	ENSG00000162645	GBP2	TRUE	FALSE
chr1	89125861	A	G	ENST00000370466	ENSG00000162645	GBP2	TRUE	FALSE
chr1	89125861	A	T	ENST00000370466	ENSG00000162645	GBP2	TRUE	FALSE
chr1	89125862	C	A	ENST00000370466	ENSG00000162645	GBP2	TRUE	FALSE
chr1	89125862	C	G	ENST00000370466	ENSG00000162645	GBP2	TRUE	FALSE
chr1	89125862	C	T	ENST00000370466	ENSG00000162645	GBP2	TRUE	FALSE
chr1	89132163	T	A	ENST00000294671	ENSG00000213512	GBP7	FALSE	FALSE
chr1	89132166	T	A	ENST00000294671	ENSG00000213512	GBP7	FALSE	FALSE
chr1	89132178	T	A	ENST00000294671	ENSG00000213512	GBP7	FALSE	FALSE
chr1	89132188	A	T	ENST00000294671	ENSG00000213512	GBP7	FALSE	FALSE
chr1	89132192	A	C	ENST00000294671	ENSG00000213512	GBP7	FALSE	FALSE
chr1	89132192	A	T	ENST00000294671	ENSG00000213512	GBP7	FALSE	FALSE
chr1	89132195	G	C	ENST00000294671	ENSG00000213512	GBP7	FALSE	FALSE
chr1	89132195	G	T	ENST00000294671	ENSG00000213512	GBP7	FALSE	FALSE
chr1	89132208	T	A	ENST00000294671	ENSG00000213512	GBP7	FALSE	FALSE
chr1	89132214	C	A	ENST00000294671	ENSG00000213512	GBP7	FALSE	FALSE
chr1	89132216	A	C	ENST00000294671	ENSG00000213512	GBP7	FALSE	FALSE
chr1	89132216	A	T	ENST00000294671	ENSG00000213512	GBP7	FALSE	FALSE
chr1	89132229	T	A	ENST00000294671	ENSG00000213512	GBP7	FALSE	FALSE
chr1	89132283	G	A	ENST00000294671	ENSG00000213512	GBP7	FALSE	FALSE
chr1	89132285	G	C	ENST00000294671	ENSG00000213512	GBP7	FALSE	FALSE
chr1	89132285	G	T	ENST00000294671	ENSG00000213512	GBP7	FALSE	FALSE
chr1	89132294	G	C	ENST00000294671	ENSG00000213512	GBP7	FALSE	FALSE
chr1	89132294	G	T	ENST00000294671	ENSG00000213512	GBP7	FALSE	FALSE
chr1	89132301	C	A	ENST00000294671	ENSG00000213512	GBP7	FALSE	FALSE
chr1	89132304	C	A	ENST00000294671	ENSG00000213512	GBP7	FALSE	FALSE
chr1	89132310	C	A	ENST00000294671	ENSG00000213512	GBP7	FALSE	FALSE
chr1	89132319	C	A	ENST00000294671	ENSG00000213512	GBP7	FALSE	FALSE
chr1	89132325	G	A	ENST00000294671	ENSG00000213512	GBP7	FALSE	FALSE
chr1	89132328	C	A	ENST00000294671	ENSG00000213512	GBP7	FALSE	FALSE
chr1	89132331	T	A	ENST00000294671	ENSG00000213512	GBP7	FALSE	FALSE
chr1	89132337	G	A	ENST00000294671	ENSG00000213512	GBP7	FALSE	FALSE
chr1	89132346	C	A	ENST00000294671	ENSG00000213512	GBP7	FALSE	FALSE
chr1	89132349	C	A	ENST00000294671	ENSG00000213512	GBP7	FALSE	FALSE
chr1	89132354	A	C	ENST00000294671	ENSG00000213512	GBP7	FALSE	FALSE
chr1	89132354	A	T	ENST00000294671	ENSG00000213512	GBP7	FALSE	FALSE
chr1	89132357	G	T	ENST00000294671	ENSG00000213512	GBP7	FALSE	FALSE
chr1	89132361	C	A	ENST00000294671	ENSG00000213512	GBP7	FALSE	FALSE
chr1	89132370	C	A	ENST00000294671	ENSG00000213512	GBP7	FALSE	FALSE
chr1	89132373	T	A	ENST00000294671	ENSG00000213512	GBP7	FALSE	FALSE
chr1	89132379	C	A	ENST00000294671	ENSG00000213512	GBP7	FALSE	FALSE
chr1	89132382	C	A	ENST00000294671	ENSG00000213512	GBP7	FALSE	FALSE
chr1	89132394	C	A	ENST00000294671	ENSG00000213512	GBP7	FALSE	FALSE
chr1	89132397	C	A	ENST00000294671	ENSG00000213512	GBP7	FALSE	FALSE
chr1	89132404	C	A	ENST00000294671	ENSG00000213512	GBP7	TRUE	FALSE
chr1	89132404	C	G	ENST00000294671	ENSG00000213512	GBP7	TRUE	FALSE
chr1	89132404	C	T	ENST00000294671	ENSG00000213512	GBP7	TRUE	FALSE
chr1	89132405	T	A	ENST00000294671	ENSG00000213512	GBP7	TRUE	FALSE
chr1	89132405	T	C	ENST00000294671	ENSG00000213512	GBP7	TRUE	FALSE
chr1	89132405	T	G	ENST00000294671	ENSG00000213512	GBP7	TRUE	FALSE
chr1	89133256	A	C	ENST00000294671	ENSG00000213512	GBP7	TRUE	FALSE
chr1	89133256	A	G	ENST00000294671	ENSG00000213512	GBP7	TRUE	FALSE
chr1	89133256	A	T	ENST00000294671	ENSG00000213512	GBP7	TRUE	FALSE
chr1	89133257	C	A	ENST00000294671	ENSG00000213512	GBP7	TRUE	FALSE
chr1	89133257	C	G	ENST00000294671	ENSG00000213512	GBP7	TRUE	FALSE
chr1	89133257	C	T	ENST00000294671	ENSG00000213512	GBP7	TRUE	FALSE
chr1	89133260	T	A	ENST00000294671	ENSG00000213512	GBP7	FALSE	FALSE
chr1	89133266	T	A	ENST00000294671	ENSG00000213512	GBP7	FALSE	FALSE
chr1	89133274	A	T	ENST00000294671	ENSG00000213512	GBP7	FALSE	FALSE
chr1	89133281	T	A	ENST00000294671	ENSG00000213512	GBP7	FALSE	FALSE
chr1	89133284	T	A	ENST00000294671	ENSG00000213512	GBP7	FALSE	FALSE
chr1	89133290	C	A	ENST00000294671	ENSG00000213512	GBP7	FALSE	FALSE
chr1	89133293	T	A	ENST00000294671	ENSG00000213512	GBP7	FALSE	FALSE
chr1	89133297	A	C	ENST00000294671	ENSG00000213512	GBP7	FALSE	FALSE
chr1	89133297	A	T	ENST00000294671	ENSG00000213512	GBP7	FALSE	FALSE
chr1	89133305	C	A	ENST00000294671	ENSG00000213512	GBP7	FALSE	FALSE
chr1	89133311	C	A	ENST00000294671	ENSG00000213512	GBP7	TRUE	TRUE
chr1	89133317	C	A	ENST00000294671	ENSG00000213512	GBP7	TRUE	TRUE
chr1	89133323	T	A	ENST00000294671	ENSG00000213512	GBP7	TRUE	TRUE
chr1	89133326	T	A	ENST00000294671	ENSG00000213512	GBP7	TRUE	TRUE
chr1	89133329	T	A	ENST00000294671	ENSG00000213512	GBP7	TRUE	TRUE
chr1	89133335	G	A	ENST00000294671	ENSG00000213512	GBP7	TRUE	TRUE
chr1	89133347	C	A	ENST00000294671	ENSG00000213512	GBP7	TRUE	TRUE
chr1	89133350	G	A	ENST00000294671	ENSG00000213512	GBP7	TRUE	TRUE
chr1	89133359	T	A	ENST00000294671	ENSG00000213512	GBP7	TRUE	TRUE
chr1	89133362	C	A	ENST00000294671	ENSG00000213512	GBP7	TRUE	TRUE
chr1	89133365	G	A	ENST00000294671	ENSG00000213512	GBP7	TRUE	TRUE
chr1	89133371	C	A	ENST00000294671	ENSG00000213512	GBP7	TRUE	TRUE
chr1	89133380	G	A	ENST00000294671	ENSG00000213512	GBP7	TRUE	TRUE
chr1	89133383	G	A	ENST00000294671	ENSG00000213512	GBP7	TRUE	TRUE
chr1	89133386	G	A	ENST00000294671	ENSG00000213512	GBP7	TRUE	TRUE
chr1	89133389	C	A	ENST00000294671	ENSG00000213512	GBP7	TRUE	TRUE
chr1	89133392	T	A	ENST00000294671	ENSG00000213512	GBP7	TRUE	TRUE
chr1	89133395	G	A	ENST00000294671	ENSG00000213512	GBP7	TRUE	TRUE
chr1	89133398	T	A	ENST00000294671	ENSG00000213512	GBP7	TRUE	TRUE
chr1	89133401	G	A	ENST00000294671	ENSG00000213512	GBP7	TRUE	TRUE
chr1	89133404	T	A	ENST00000294671	ENSG00000213512	GBP7	TRUE	TRUE
chr1	89133413	C	A	ENST00000294671	ENSG00000213512	GBP7	TRUE	TRUE
chr1	89133416	G	A	ENST00000294671	ENSG00000213512	GBP7	TRUE	TRUE
chr1	89133419	C	A	ENST00000294671	ENSG00000213512	GBP7	TRUE	TRUE
chr1	89133422	T	A	ENST00000294671	ENSG00000213512	GBP7	TRUE	TRUE
chr1	89133425	C	A	ENST00000294671	ENSG00000213512	GBP7	TRUE	TRUE
chr1	89133434	C	A	ENST00000294671	ENSG00000213512	GBP7	TRUE	TRUE
chr1	89133437	T	A	ENST00000294671	ENSG00000213512	GBP7	TRUE	TRUE
chr1	89133440	T	A	ENST00000294671	ENSG00000213512	GBP7	TRUE	TRUE
chr1	89133446	G	A	ENST00000294671	ENSG00000213512	GBP7	TRUE	TRUE
chr1	89133449	T	A	ENST00000294671	ENSG00000213512	GBP7	TRUE	TRUE
chr1	89133452	C	A	ENST00000294671	ENSG00000213512	GBP7	TRUE	FALSE
chr1	89133452	C	G	ENST00000294671	ENSG00000213512	GBP7	TRUE	FALSE
chr1	89133452	C	T	ENST00000294671	ENSG00000213512	GBP7	TRUE	FALSE
chr1	89133453	T	A	ENST00000294671	ENSG00000213512	GBP7	TRUE	FALSE
chr1	89133453	T	C	ENST00000294671	ENSG00000213512	GBP7	TRUE	FALSE
chr1	89133453	T	G	ENST00000294671	ENSG00000213512	GBP7	TRUE	FALSE
chr1	89141544	A	C	ENST00000294671	ENSG00000213512	GBP7	TRUE	FALSE
chr1	89141544	A	G	ENST00000294671	ENSG00000213512	GBP7	TRUE	FALSE
chr1	89141544	A	T	ENST00000294671	ENSG00000213512	GBP7	TRUE	FALSE
chr1	89141545	C	A	ENST00000294671	ENSG00000213512	GBP7	TRUE	FALSE
chr1	89141545	C	G	ENST00000294671	ENSG00000213512	GBP7	TRUE	FALSE
chr1	89141545	C	T	ENST00000294671	ENSG00000213512	GBP7	TRUE	FALSE
chr1	89141558	T	A	ENST00000294671	ENSG00000213512	GBP7	TRUE	TRUE
chr1	89141561	C	A	ENST00000294671	ENSG00000213512	GBP7	TRUE	TRUE
chr1	89141564	C	A	ENST00000294671	ENSG00000213512	GBP7	TRUE	TRUE
chr1	89141579	T	A	ENST00000294671	ENSG00000213512	GBP7	TRUE	TRUE
chr1	89141584	G	C	ENST00000294671	ENSG00000213512	GBP7	TRUE	TRUE
chr1	89141584	G	T	ENST00000294671	ENSG00000213512	GBP7	TRUE	TRUE
chr1	89141588	G	A	ENST00000294671	ENSG00000213512	GBP7	TRUE	TRUE
chr1	89141600	C	A	ENST00000294671	ENSG00000213512	GBP7	TRUE	TRUE
chr1	89141603	C	A	ENST00000294671	ENSG00000213512	GBP7	TRUE	TRUE
chr1	89141615	G	A	ENST00000294671	ENSG00000213512	GBP7	TRUE	TRUE
chr1	89141617	G	C	ENST00000294671	ENSG00000213512	GBP7	TRUE	TRUE
chr1	89141617	G	T	ENST00000294671	ENSG00000213512	GBP7	TRUE	TRUE
chr1	89141621	G	A	ENST00000294671	ENSG00000213512	GBP7	TRUE	TRUE
chr1	89141633	G	A	ENST00000294671	ENSG00000213512	GBP7	TRUE	TRUE
chr1	89141642	C	A	ENST00000294671	ENSG00000213512	GBP7	TRUE	TRUE
chr1	89141649	C	A	ENST00000294671	ENSG00000213512	GBP7	TRUE	FALSE
chr1	89141649	C	G	ENST00000294671	ENSG00000213512	GBP7	TRUE	FALSE
chr1	89141649	C	T	ENST00000294671	ENSG00000213512	GBP7	TRUE	FALSE
chr1	89141650	T	A	ENST00000294671	ENSG00000213512	GBP7	TRUE	FALSE
chr1	89141650	T	C	ENST00000294671	ENSG00000213512	GBP7	TRUE	FALSE
chr1	89141650	T	G	ENST00000294671	ENSG00000213512	GBP7	TRUE	FALSE
chr1	89147565	A	C	ENST00000294671	ENSG00000213512	GBP7	TRUE	FALSE
chr1	89147565	A	G	ENST00000294671	ENSG00000213512	GBP7	TRUE	FALSE
chr1	89147565	A	T	ENST00000294671	ENSG00000213512	GBP7	TRUE	FALSE
chr1	89147566	C	A	ENST00000294671	ENSG00000213512	GBP7	TRUE	FALSE
chr1	89147566	C	G	ENST00000294671	ENSG00000213512	GBP7	TRUE	FALSE
chr1	89147566	C	T	ENST00000294671	ENSG00000213512	GBP7	TRUE	FALSE
chr1	89147569	T	A	ENST00000294671	ENSG00000213512	GBP7	TRUE	TRUE
chr1	89147575	C	A	ENST00000294671	ENSG00000213512	GBP7	TRUE	TRUE
chr1	89147578	T	A	ENST00000294671	ENSG00000213512	GBP7	TRUE	TRUE
chr1	89147581	T	A	ENST00000294671	ENSG00000213512	GBP7	TRUE	TRUE
chr1	89147594	A	C	ENST00000294671	ENSG00000213512	GBP7	TRUE	TRUE
chr1	89147594	A	T	ENST00000294671	ENSG00000213512	GBP7	TRUE	TRUE
chr1	89147602	G	A	ENST00000294671	ENSG00000213512	GBP7	TRUE	TRUE
chr1	89147605	C	A	ENST00000294671	ENSG00000213512	GBP7	TRUE	TRUE
chr1	89147611	T	A	ENST00000294671	ENSG00000213512	GBP7	TRUE	TRUE
chr1	89147614	T	A	ENST00000294671	ENSG00000213512	GBP7	TRUE	TRUE
chr1	89147617	T	A	ENST00000294671	ENSG00000213512	GBP7	TRUE	TRUE
chr1	89147623	C	A	ENST00000294671	ENSG00000213512	GBP7	TRUE	TRUE
chr1	89147625	A	C	ENST00000294671	ENSG00000213512	GBP7	TRUE	TRUE
chr1	89147625	A	T	ENST00000294671	ENSG00000213512	GBP7	TRUE	TRUE
chr1	89147627	G	C	ENST00000294671	ENSG00000213512	GBP7	TRUE	TRUE
chr1	89147627	G	T	ENST00000294671	ENSG00000213512	GBP7	TRUE	TRUE
chr1	89147662	C	A	ENST00000294671	ENSG00000213512	GBP7	TRUE	TRUE
chr1	89147665	T	A	ENST00000294671	ENSG00000213512	GBP7	TRUE	TRUE
chr1	89147667	G	C	ENST00000294671	ENSG00000213512	GBP7	TRUE	TRUE
chr1	89147667	G	T	ENST00000294671	ENSG00000213512	GBP7	TRUE	TRUE
chr1	89147677	C	A	ENST00000294671	ENSG00000213512	GBP7	TRUE	TRUE
chr1	89147682	A	T	ENST00000294671	ENSG00000213512	GBP7	TRUE	TRUE
chr1	89147689	C	A	ENST00000294671	ENSG00000213512	GBP7	TRUE	TRUE
chr1	89147691	G	C	ENST00000294671	ENSG00000213512	GBP7	TRUE	TRUE
chr1	89147691	G	T	ENST00000294671	ENSG00000213512	GBP7	TRUE	TRUE
chr1	89147701	T	A	ENST00000294671	ENSG00000213512	GBP7	TRUE	TRUE
chr1	89147707	C	A	ENST00000294671	ENSG00000213512	GBP7	TRUE	TRUE
chr1	89147713	G	A	ENST00000294671	ENSG00000213512	GBP7	TRUE	TRUE
chr1	89147714	A	T	ENST00000294671	ENSG00000213512	GBP7	TRUE	TRUE
chr1	89147717	A	C	ENST00000294671	ENSG00000213512	GBP7	TRUE	TRUE
chr1	89147717	A	T	ENST00000294671	ENSG00000213512	GBP7	TRUE	TRUE
chr1	89147722	T	A	ENST00000294671	ENSG00000213512	GBP7	TRUE	TRUE
chr1	89147734	C	A	ENST00000294671	ENSG00000213512	GBP7	TRUE	TRUE
chr1	89147737	C	A	ENST00000294671	ENSG00000213512	GBP7	TRUE	TRUE
chr1	89147743	G	A	ENST00000294671	ENSG00000213512	GBP7	TRUE	TRUE
chr1	89147758	C	A	ENST00000294671	ENSG00000213512	GBP7	TRUE	TRUE
chr1	89147761	T	A	ENST00000294671	ENSG00000213512	GBP7	TRUE	TRUE
chr1	89147764	T	A	ENST00000294671	ENSG00000213512	GBP7	TRUE	TRUE
chr1	89147767	T	A	ENST00000294671	ENSG00000213512	GBP7	TRUE	TRUE
chr1	89147770	C	A	ENST00000294671	ENSG00000213512	GBP7	TRUE	TRUE
chr1	89147780	C	A	ENST00000294671	ENSG00000213512	GBP7	TRUE	FALSE
chr1	89147780	C	G	ENST00000294671	ENSG00000213512	GBP7	TRUE	FALSE
chr1	89147780	C	T	ENST00000294671	ENSG00000213512	GBP7	TRUE	FALSE
chr1	89147781	T	A	ENST00000294671	ENSG00000213512	GBP7	TRUE	FALSE
chr1	89147781	T	C	ENST00000294671	ENSG00000213512	GBP7	TRUE	FALSE
chr1	89147781	T	G	ENST00000294671	ENSG00000213512	GBP7	TRUE	FALSE
chr1	89149290	A	C	ENST00000294671	ENSG00000213512	GBP7	TRUE	FALSE
chr1	89149290	A	G	ENST00000294671	ENSG00000213512	GBP7	TRUE	FALSE
chr1	89149290	A	T	ENST00000294671	ENSG00000213512	GBP7	TRUE	FALSE
chr1	89149291	C	A	ENST00000294671	ENSG00000213512	GBP7	TRUE	FALSE
chr1	89149291	C	G	ENST00000294671	ENSG00000213512	GBP7	TRUE	FALSE
chr1	89149291	C	T	ENST00000294671	ENSG00000213512	GBP7	TRUE	FALSE
chr1	89149300	T	A	ENST00000294671	ENSG00000213512	GBP7	TRUE	TRUE
chr1	89149303	T	A	ENST00000294671	ENSG00000213512	GBP7	TRUE	TRUE
chr1	89149306	G	A	ENST00000294671	ENSG00000213512	GBP7	TRUE	TRUE
chr1	89149312	C	A	ENST00000294671	ENSG00000213512	GBP7	TRUE	TRUE
chr1	89149315	G	A	ENST00000294671	ENSG00000213512	GBP7	TRUE	TRUE
chr1	89149321	T	A	ENST00000294671	ENSG00000213512	GBP7	TRUE	TRUE
chr1	89149327	T	A	ENST00000294671	ENSG00000213512	GBP7	TRUE	TRUE
chr1	89149334	G	C	ENST00000294671	ENSG00000213512	GBP7	TRUE	TRUE
chr1	89149334	G	T	ENST00000294671	ENSG00000213512	GBP7	TRUE	TRUE
chr1	89149339	C	A	ENST00000294671	ENSG00000213512	GBP7	TRUE	TRUE
chr1	89149360	C	A	ENST00000294671	ENSG00000213512	GBP7	TRUE	TRUE
chr1	89149366	C	A	ENST00000294671	ENSG00000213512	GBP7	TRUE	TRUE
chr1	89149367	A	T	ENST00000294671	ENSG00000213512	GBP7	TRUE	TRUE
chr1	89149393	C	A	ENST00000294671	ENSG00000213512	GBP7	TRUE	TRUE
chr1	89149396	G	A	ENST00000294671	ENSG00000213512	GBP7	TRUE	TRUE
chr1	89149417	T	A	ENST00000294671	ENSG00000213512	GBP7
chr1	89149423	G	A	ENST00000294671	ENSG00000213512	GBP7	TRUE	TRUE
chr1	89149426	G	A	ENST00000294671	ENSG00000213512	GBP7	TRUE	TRUE
chr1	89149435	G	A	ENST00000294671	ENSG00000213512	GBP7	TRUE	TRUE
chr1	89149438	G	A	ENST00000294671	ENSG00000213512	GBP7	TRUE	TRUE
chr1	89149442	G	C	ENST00000294671	ENSG00000213512	GBP7	TRUE	TRUE
chr1	89149442	G	T	ENST00000294671	ENSG00000213512	GBP7	TRUE	TRUE
chr1	89149462	G	A	ENST00000294671	ENSG00000213512	GBP7	TRUE	TRUE
chr1	89149473	G	C	ENST00000294671	ENSG00000213512	GBP7	TRUE	TRUE
chr1	89149473	G	T	ENST00000294671	ENSG00000213512	GBP7	TRUE	TRUE
chr1	89149480	C	A	ENST00000294671	ENSG00000213512	GBP7	TRUE	TRUE
chr1	89149481	A	T	ENST00000294671	ENSG00000213512	GBP7	TRUE	TRUE
chr1	89149486	G	A	ENST00000294671	ENSG00000213512	GBP7	TRUE	TRUE
chr1	89149510	C	A	ENST00000294671	ENSG00000213512	GBP7	TRUE	TRUE
chr1	89149514	A	T	ENST00000294671	ENSG00000213512	GBP7	TRUE	TRUE
chr1	89149528	C	A	ENST00000294671	ENSG00000213512	GBP7	TRUE	TRUE
chr1	89149547	G	C	ENST00000294671	ENSG00000213512	GBP7	TRUE	TRUE
chr1	89149547	G	T	ENST00000294671	ENSG00000213512	GBP7	TRUE	TRUE
chr1	89149555	C	A	ENST00000294671	ENSG00000213512	GBP7	TRUE	TRUE
chr1	89149573	C	A	ENST00000294671	ENSG00000213512	GBP7	TRUE	FALSE
chr1	89149573	C	G	ENST00000294671	ENSG00000213512	GBP7	TRUE	FALSE
chr1	89149573	C	T	ENST00000294671	ENSG00000213512	GBP7	TRUE	FALSE
chr1	89149574	T	A	ENST00000294671	ENSG00000213512	GBP7	TRUE	FALSE
chr1	89149574	T	C	ENST00000294671	ENSG00000213512	GBP7	TRUE	FALSE
chr1	89149574	T	G	ENST00000294671	ENSG00000213512	GBP7	TRUE	FALSE
chr1	89150328	A	C	ENST00000294671	ENSG00000213512	GBP7	FALSE	FALSE
chr1	89150328	A	G	ENST00000294671	ENSG00000213512	GBP7	FALSE	FALSE
chr1	89150328	A	T	ENST00000294671	ENSG00000213512	GBP7	FALSE	FALSE
chr1	89150329	C	A	ENST00000294671	ENSG00000213512	GBP7	FALSE	FALSE
chr1	89150329	C	G	ENST00000294671	ENSG00000213512	GBP7	FALSE	FALSE
chr1	89150329	C	T	ENST00000294671	ENSG00000213512	GBP7	FALSE	FALSE
chr1	89150336	C	A	ENST00000294671	ENSG00000213512	GBP7	TRUE	TRUE
chr1	89150351	C	A	ENST00000294671	ENSG00000213512	GBP7	TRUE	TRUE
chr1	89150354	C	A	ENST00000294671	ENSG00000213512	GBP7	TRUE	TRUE
chr1	89150357	T	A	ENST00000294671	ENSG00000213512	GBP7	TRUE	TRUE
chr1	89150366	T	A	ENST00000294671	ENSG00000213512	GBP7	TRUE	TRUE
chr1	89150372	T	A	ENST00000294671	ENSG00000213512	GBP7	TRUE	TRUE
chr1	89150388	A	C	ENST00000294671	ENSG00000213512	GBP7	TRUE	TRUE
chr1	89150388	A	T	ENST00000294671	ENSG00000213512	GBP7	TRUE	TRUE
chr1	89150394	A	T	ENST00000294671	ENSG00000213512	GBP7	TRUE	TRUE
chr1	89150405	C	A	ENST00000294671	ENSG00000213512	GBP7	TRUE	TRUE
chr1	89150407	G	C	ENST00000294671	ENSG00000213512	GBP7	TRUE	TRUE
chr1	89150407	G	T	ENST00000294671	ENSG00000213512	GBP7	TRUE	TRUE
chr1	89150411	G	A	ENST00000294671	ENSG00000213512	GBP7	TRUE	TRUE
chr1	89150417	G	A	ENST00000294671	ENSG00000213512	GBP7	TRUE	TRUE
chr1	89150435	G	A	ENST00000294671	ENSG00000213512	GBP7	TRUE	TRUE
chr1	89150441	C	A	ENST00000294671	ENSG00000213512	GBP7	TRUE	TRUE
chr1	89150444	G	A	ENST00000294671	ENSG00000213512	GBP7	TRUE	TRUE
chr1	89150450	C	A	ENST00000294671	ENSG00000213512	GBP7	TRUE	TRUE
chr1	89150453	C	A	ENST00000294671	ENSG00000213512	GBP7	TRUE	TRUE
chr1	89150464	A	C	ENST00000294671	ENSG00000213512	GBP7	TRUE	TRUE
chr1	89150464	A	T	ENST00000294671	ENSG00000213512	GBP7	TRUE	TRUE
chr1	89150471	T	A	ENST00000294671	ENSG00000213512	GBP7	TRUE	TRUE
chr1	89150474	T	A	ENST00000294671	ENSG00000213512	GBP7	TRUE	TRUE
chr1	89150502	G	T	ENST00000294671	ENSG00000213512	GBP7	TRUE	TRUE
chr1	89150507	T	A	ENST00000294671	ENSG00000213512	GBP7	TRUE	TRUE
chr1	89150510	G	A	ENST00000294671	ENSG00000213512	GBP7	TRUE	TRUE
chr1	89150513	T	A	ENST00000294671	ENSG00000213512	GBP7	TRUE	TRUE
chr1	89150532	C	T	ENST00000294671	ENSG00000213512	GBP7	TRUE	TRUE
chr1	89150533	C	T	ENST00000294671	ENSG00000213512	GBP7	TRUE	TRUE
chr1	89150537	C	A	ENST00000294671	ENSG00000213512	GBP7	TRUE	TRUE
chr1	89150546	T	A	ENST00000294671	ENSG00000213512	GBP7	TRUE	TRUE
chr1	89150558	G	A	ENST00000294671	ENSG00000213512	GBP7	TRUE	TRUE
chr1	89150564	G	A	ENST00000294671	ENSG00000213512	GBP7	TRUE	TRUE
chr1	89150573	T	A	ENST00000294671	ENSG00000213512	GBP7	TRUE	TRUE
chr1	89150576	C	A	ENST00000294671	ENSG00000213512	GBP7	FALSE	FALSE
chr1	89150576	C	G	ENST00000294671	ENSG00000213512	GBP7	FALSE	FALSE
chr1	89150576	C	T	ENST00000294671	ENSG00000213512	GBP7	FALSE	FALSE
chr1	89150577	T	A	ENST00000294671	ENSG00000213512	GBP7	FALSE	FALSE
chr1	89150577	T	C	ENST00000294671	ENSG00000213512	GBP7	FALSE	FALSE
chr1	89150577	T	G	ENST00000294671	ENSG00000213512	GBP7	FALSE	FALSE
chr1	89152266	A	C	ENST00000294671	ENSG00000213512	GBP7	TRUE	FALSE
chr1	89152266	A	G	ENST00000294671	ENSG00000213512	GBP7	TRUE	FALSE
chr1	89152266	A	T	ENST00000294671	ENSG00000213512	GBP7	TRUE	FALSE
chr1	89152267	C	A	ENST00000294671	ENSG00000213512	GBP7	TRUE	FALSE
chr1	89152267	C	G	ENST00000294671	ENSG00000213512	GBP7	TRUE	FALSE
chr1	89152267	C	T	ENST00000294671	ENSG00000213512	GBP7	TRUE	FALSE
chr1	89152270	G	C	ENST00000294671	ENSG00000213512	GBP7	TRUE	TRUE
chr1	89152270	G	T	ENST00000294671	ENSG00000213512	GBP7	TRUE	TRUE
chr1	89152280	T	A	ENST00000294671	ENSG00000213512	GBP7	TRUE	TRUE
chr1	89152282	A	T	ENST00000294671	ENSG00000213512	GBP7	TRUE	TRUE
chr1	89152292	C	A	ENST00000294671	ENSG00000213512	GBP7	TRUE	TRUE
chr1	89152296	G	C	ENST00000294671	ENSG00000213512	GBP7	TRUE	TRUE
chr1	89152296	G	T	ENST00000294671	ENSG00000213512	GBP7	TRUE	TRUE
chr1	89152301	C	A	ENST00000294671	ENSG00000213512	GBP7	TRUE	TRUE
chr1	89152307	C	A	ENST00000294671	ENSG00000213512	GBP7	TRUE	TRUE
chr1	89152322	C	A	ENST00000294671	ENSG00000213512	GBP7	TRUE	TRUE
chr1	89152327	A	C	ENST00000294671	ENSG00000213512	GBP7	TRUE	TRUE
chr1	89152327	A	T	ENST00000294671	ENSG00000213512	GBP7	TRUE	TRUE
chr1	89152331	T	A	ENST00000294671	ENSG00000213512	GBP7	TRUE	TRUE
chr1	89152337	C	A	ENST00000294671	ENSG00000213512	GBP7	TRUE	TRUE
chr1	89152352	G	A	ENST00000294671	ENSG00000213512	GBP7	TRUE	TRUE
chr1	89152359	C	T	ENST00000294671	ENSG00000213512	GBP7	TRUE	TRUE
chr1	89152360	C	T	ENST00000294671	ENSG00000213512	GBP7	TRUE	TRUE
chr1	89152391	C	A	ENST00000294671	ENSG00000213512	GBP7	TRUE	TRUE
chr1	89152403	C	A	ENST00000294671	ENSG00000213512	GBP7	TRUE	TRUE
chr1	89152409	C	A	ENST00000294671	ENSG00000213512	GBP7	TRUE	TRUE
chr1	89152418	T	A	ENST00000294671	ENSG00000213512	GBP7	TRUE	TRUE
chr1	89152422	G	T	ENST00000294671	ENSG00000213512	GBP7	TRUE	TRUE
chr1	89152426	G	T	ENST00000294671	ENSG00000213512	GBP7	TRUE	TRUE
chr1	89152430	T	A	ENST00000294671	ENSG00000213512	GBP7	TRUE	TRUE
chr1	89152445	C	A	ENST00000294671	ENSG00000213512	GBP7	TRUE	TRUE
chr1	89152454	C	A	ENST00000294671	ENSG00000213512	GBP7	TRUE	TRUE
chr1	89152461	G	C	ENST00000294671	ENSG00000213512	GBP7	TRUE	TRUE
chr1	89152461	G	T	ENST00000294671	ENSG00000213512	GBP7	TRUE	TRUE
chr1	89152465	C	A	ENST00000294671	ENSG00000213512	GBP7	FALSE	FALSE
chr1	89152465	C	G	ENST00000294671	ENSG00000213512	GBP7	FALSE	FALSE
chr1	89152465	C	T	ENST00000294671	ENSG00000213512	GBP7	FALSE	FALSE
chr1	89152466	T	A	ENST00000294671	ENSG00000213512	GBP7	FALSE	FALSE
chr1	89152466	T	C	ENST00000294671	ENSG00000213512	GBP7	FALSE	FALSE
chr1	89152466	T	G	ENST00000294671	ENSG00000213512	GBP7	FALSE	FALSE
chr1	89152666	A	C	ENST00000294671	ENSG00000213512	GBP7	TRUE	FALSE
chr1	89152666	A	G	ENST00000294671	ENSG00000213512	GBP7	TRUE	FALSE
chr1	89152666	A	T	ENST00000294671	ENSG00000213512	GBP7	TRUE	FALSE
chr1	89152667	C	A	ENST00000294671	ENSG00000213512	GBP7	FALSE	FALSE
chr1	89152667	C	G	ENST00000294671	ENSG00000213512	GBP7	FALSE	FALSE
chr1	89152667	C	T	ENST00000294671	ENSG00000213512	GBP7	FALSE	FALSE
chr1	89152675	G	A	ENST00000294671	ENSG00000213512	GBP7	TRUE	TRUE
chr1	89152678	C	A	ENST00000294671	ENSG00000213512	GBP7	TRUE	TRUE
chr1	89152687	G	A	ENST00000294671	ENSG00000213512	GBP7	TRUE	TRUE
chr1	89152712	G	C	ENST00000294671	ENSG00000213512	GBP7
chr1	89152712	G	T	ENST00000294671	ENSG00000213512	GBP7
chr1	89152754	C	T	ENST00000294671	ENSG00000213512	GBP7
chr1	89152755	C	T	ENST00000294671	ENSG00000213512	GBP7
chr1	89152758	G	T	ENST00000294671	ENSG00000213512	GBP7
chr1	89152768	T	A	ENST00000294671	ENSG00000213512	GBP7
chr1	89152778	C	A	ENST00000294671	ENSG00000213512	GBP7	TRUE	FALSE
chr1	89152778	C	G	ENST00000294671	ENSG00000213512	GBP7	TRUE	FALSE
chr1	89152778	C	T	ENST00000294671	ENSG00000213512	GBP7	TRUE	FALSE
chr1	89152779	T	A	ENST00000294671	ENSG00000213512	GBP7	TRUE	FALSE
chr1	89152779	T	C	ENST00000294671	ENSG00000213512	GBP7	TRUE	FALSE
chr1	89152779	T	G	ENST00000294671	ENSG00000213512	GBP7	TRUE	FALSE
chr1	89164729	A	C	ENST00000294671	ENSG00000213512	GBP7	TRUE	FALSE
chr1	89164729	A	G	ENST00000294671	ENSG00000213512	GBP7	FALSE	FALSE
chr1	89164729	A	T	ENST00000294671	ENSG00000213512	GBP7	TRUE	FALSE
chr1	89164730	C	A	ENST00000294671	ENSG00000213512	GBP7	TRUE	FALSE
chr1	89164730	C	G	ENST00000294671	ENSG00000213512	GBP7	TRUE	FALSE
chr1	89164730	C	T	ENST00000294671	ENSG00000213512	GBP7	TRUE	FALSE
chr1	89164733	T	A	ENST00000294671	ENSG00000213512	GBP7	TRUE	TRUE
chr1	89164736	C	A	ENST00000294671	ENSG00000213512	GBP7	TRUE	TRUE
chr1	89164754	C	A	ENST00000294671	ENSG00000213512	GBP7	TRUE	TRUE
chr1	89164787	T	A	ENST00000294671	ENSG00000213512	GBP7	TRUE	TRUE
chr1	89164803	A	T	ENST00000294671	ENSG00000213512	GBP7	TRUE	TRUE
chr1	89164806	C	T	ENST00000294671	ENSG00000213512	GBP7	TRUE	TRUE
chr1	89164807	C	T	ENST00000294671	ENSG00000213512	GBP7	TRUE	TRUE
chr1	89164812	C	T	ENST00000294671	ENSG00000213512	GBP7	TRUE	TRUE
chr1	89164813	C	T	ENST00000294671	ENSG00000213512	GBP7	TRUE	TRUE
chr1	89164823	T	A	ENST00000294671	ENSG00000213512	GBP7	TRUE	TRUE
chr1	89164829	C	A	ENST00000294671	ENSG00000213512	GBP7	TRUE	TRUE
chr1	89164835	T	A	ENST00000294671	ENSG00000213512	GBP7	TRUE	TRUE
chr1	89164842	G	T	ENST00000294671	ENSG00000213512	GBP7	TRUE	TRUE
chr1	89164859	C	A	ENST00000294671	ENSG00000213512	GBP7	TRUE	FALSE
chr1	89164859	C	G	ENST00000294671	ENSG00000213512	GBP7	TRUE	FALSE
chr1	89164859	C	T	ENST00000294671	ENSG00000213512	GBP7	TRUE	FALSE
chr1	89164860	T	A	ENST00000294671	ENSG00000213512	GBP7	TRUE	FALSE
chr1	89164860	T	C	ENST00000294671	ENSG00000213512	GBP7	TRUE	FALSE
chr1	89164860	T	G	ENST00000294671	ENSG00000213512	GBP7	TRUE	FALSE
chr1	89171744	A	C	ENST00000294671	ENSG00000213512	GBP7	TRUE	FALSE
chr1	89171744	A	G	ENST00000294671	ENSG00000213512	GBP7	TRUE	FALSE
chr1	89171744	A	T	ENST00000294671	ENSG00000213512	GBP7	TRUE	FALSE
chr1	89171745	C	A	ENST00000294671	ENSG00000213512	GBP7	TRUE	FALSE
chr1	89171745	C	G	ENST00000294671	ENSG00000213512	GBP7	TRUE	FALSE
chr1	89171745	C	T	ENST00000294671	ENSG00000213512	GBP7	TRUE	FALSE
chr1	89171749	T	A	ENST00000294671	ENSG00000213512	GBP7	TRUE	TRUE
chr1	89171755	T	A	ENST00000294671	ENSG00000213512	GBP7	TRUE	TRUE
chr1	89171767	T	A	ENST00000294671	ENSG00000213512	GBP7	TRUE	TRUE
chr1	89171777	G	C	ENST00000294671	ENSG00000213512	GBP7	TRUE	TRUE
chr1	89171777	G	T	ENST00000294671	ENSG00000213512	GBP7	TRUE	TRUE
chr1	89171785	T	A	ENST00000294671	ENSG00000213512	GBP7	TRUE	TRUE
chr1	89171795	G	C	ENST00000294671	ENSG00000213512	GBP7	TRUE	TRUE
chr1	89171795	G	T	ENST00000294671	ENSG00000213512	GBP7	TRUE	TRUE
chr1	89171830	G	A	ENST00000294671	ENSG00000213512	GBP7	TRUE	TRUE
chr1	89171851	C	A	ENST00000294671	ENSG00000213512	GBP7	TRUE	TRUE
chr1	89171860	C	A	ENST00000294671	ENSG00000213512	GBP7	TRUE	TRUE
chr1	89171862	G	C	ENST00000294671	ENSG00000213512	GBP7	TRUE	TRUE
chr1	89171862	G	T	ENST00000294671	ENSG00000213512	GBP7	TRUE	TRUE
chr1	89171884	T	A	ENST00000294671	ENSG00000213512	GBP7	TRUE	FALSE
chr1	89171893	C	A	ENST00000294671	ENSG00000213512	GBP7	FALSE	FALSE
chr1	89171900	G	T	ENST00000294671	ENSG00000213512	GBP7	FALSE	FALSE
chr1	89171926	C	A	ENST00000294671	ENSG00000213512	GBP7	FALSE	FALSE
chr1	89171928	G	C	ENST00000294671	ENSG00000213512	GBP7	FALSE	FALSE
chr1	89171928	G	T	ENST00000294671	ENSG00000213512	GBP7	FALSE	FALSE
chr1	89171955	C	A	ENST00000294671	ENSG00000213512	GBP7	TRUE	FALSE
chr1	89171955	C	G	ENST00000294671	ENSG00000213512	GBP7	TRUE	FALSE
chr1	89171955	C	T	ENST00000294671	ENSG00000213512	GBP7	TRUE	FALSE
chr1	89171956	T	A	ENST00000294671	ENSG00000213512	GBP7	TRUE	FALSE
chr1	89171956	T	C	ENST00000294671	ENSG00000213512	GBP7	TRUE	FALSE
chr1	89171956	T	G	ENST00000294671	ENSG00000213512	GBP7	TRUE	FALSE
chr1	89175919	A	C	ENST00000294671	ENSG00000213512	GBP7	FALSE	FALSE
chr1	89175919	A	G	ENST00000294671	ENSG00000213512	GBP7	FALSE	FALSE
chr1	89175919	A	T	ENST00000294671	ENSG00000213512	GBP7	FALSE	FALSE
chr1	89175920	C	A	ENST00000294671	ENSG00000213512	GBP7	FALSE	FALSE
chr1	89175920	C	G	ENST00000294671	ENSG00000213512	GBP7	FALSE	FALSE
chr1	89175920	C	T	ENST00000294671	ENSG00000213512	GBP7	FALSE	FALSE
chr1	89185264	G	C	ENST00000355754	ENSG00000162654	GBP4	FALSE	FALSE
chr1	89185264	G	T	ENST00000355754	ENSG00000162654	GBP4	FALSE	FALSE
chr1	89185272	A	C	ENST00000355754	ENSG00000162654	GBP4	FALSE	FALSE
chr1	89185272	A	T	ENST00000355754	ENSG00000162654	GBP4	FALSE	FALSE
chr1	89185277	T	A	ENST00000355754	ENSG00000162654	GBP4	FALSE	FALSE
chr1	89185289	C	A	ENST00000355754	ENSG00000162654	GBP4	FALSE	FALSE
chr1	89185298	T	A	ENST00000355754	ENSG00000162654	GBP4	FALSE	FALSE
chr1	89185352	T	A	ENST00000355754	ENSG00000162654	GBP4	FALSE	FALSE
chr1	89185354	A	C	ENST00000355754	ENSG00000162654	GBP4	FALSE	FALSE
chr1	89185354	A	T	ENST00000355754	ENSG00000162654	GBP4	FALSE	FALSE
chr1	89185363	A	C	ENST00000355754	ENSG00000162654	GBP4	FALSE	FALSE
chr1	89185363	A	T	ENST00000355754	ENSG00000162654	GBP4	FALSE	FALSE
chr1	89185367	G	A	ENST00000355754	ENSG00000162654	GBP4	FALSE	FALSE
chr1	89185370	C	A	ENST00000355754	ENSG00000162654	GBP4	FALSE	FALSE
chr1	89185376	T	A	ENST00000355754	ENSG00000162654	GBP4	FALSE	FALSE
chr1	89185385	C	A	ENST00000355754	ENSG00000162654	GBP4	FALSE	FALSE
chr1	89185391	T	A	ENST00000355754	ENSG00000162654	GBP4
chr1	89185394	C	A	ENST00000355754	ENSG00000162654	GBP4	FALSE	FALSE
chr1	89185397	T	A	ENST00000355754	ENSG00000162654	GBP4	FALSE	FALSE
chr1	89185403	G	A	ENST00000355754	ENSG00000162654	GBP4	FALSE	FALSE
chr1	89185412	C	A	ENST00000355754	ENSG00000162654	GBP4	FALSE	FALSE
chr1	89185415	T	A	ENST00000355754	ENSG00000162654	GBP4	FALSE	FALSE
chr1	89185420	A	C	ENST00000355754	ENSG00000162654	GBP4	FALSE	FALSE
chr1	89185420	A	T	ENST00000355754	ENSG00000162654	GBP4	FALSE	FALSE
chr1	89185424	G	A	ENST00000355754	ENSG00000162654	GBP4	FALSE	FALSE
chr1	89185427	C	A	ENST00000355754	ENSG00000162654	GBP4	FALSE	FALSE
chr1	89185433	T	A	ENST00000355754	ENSG00000162654	GBP4	FALSE	FALSE
chr1	89185436	T	A	ENST00000355754	ENSG00000162654	GBP4	FALSE	FALSE
chr1	89185439	G	A	ENST00000355754	ENSG00000162654	GBP4	FALSE	FALSE
chr1	89185445	C	A	ENST00000355754	ENSG00000162654	GBP4	FALSE	FALSE
chr1	89185448	C	A	ENST00000355754	ENSG00000162654	GBP4	FALSE	FALSE
chr1	89185451	T	A	ENST00000355754	ENSG00000162654	GBP4	FALSE	FALSE
chr1	89185460	C	A	ENST00000355754	ENSG00000162654	GBP4	FALSE	FALSE
chr1	89185463	C	A	ENST00000355754	ENSG00000162654	GBP4	FALSE	FALSE
chr1	89185466	G	A	ENST00000355754	ENSG00000162654	GBP4	FALSE	FALSE
chr1	89185470	C	A	ENST00000355754	ENSG00000162654	GBP4	TRUE	FALSE
chr1	89185470	C	G	ENST00000355754	ENSG00000162654	GBP4	TRUE	FALSE
chr1	89185470	C	T	ENST00000355754	ENSG00000162654	GBP4	TRUE	FALSE
chr1	89185471	T	A	ENST00000355754	ENSG00000162654	GBP4	TRUE	FALSE
chr1	89185471	T	C	ENST00000355754	ENSG00000162654	GBP4	TRUE	FALSE
chr1	89185471	T	G	ENST00000355754	ENSG00000162654	GBP4	TRUE	FALSE
chr1	89186331	A	C	ENST00000355754	ENSG00000162654	GBP4	TRUE	FALSE
chr1	89186331	A	G	ENST00000355754	ENSG00000162654	GBP4	FALSE	FALSE
chr1	89186331	A	T	ENST00000355754	ENSG00000162654	GBP4	TRUE	FALSE
chr1	89186332	C	A	ENST00000355754	ENSG00000162654	GBP4	TRUE	FALSE
chr1	89186332	C	G	ENST00000355754	ENSG00000162654	GBP4	TRUE	FALSE
chr1	89186332	C	T	ENST00000355754	ENSG00000162654	GBP4	TRUE	FALSE
chr1	89186335	T	A	ENST00000355754	ENSG00000162654	GBP4	FALSE	FALSE
chr1	89186341	T	A	ENST00000355754	ENSG00000162654	GBP4	FALSE	FALSE
chr1	89186347	T	A	ENST00000355754	ENSG00000162654	GBP4	FALSE	FALSE
chr1	89186359	C	A	ENST00000355754	ENSG00000162654	GBP4	FALSE	FALSE
chr1	89186365	C	A	ENST00000355754	ENSG00000162654	GBP4	FALSE	FALSE
chr1	89186368	T	A	ENST00000355754	ENSG00000162654	GBP4	FALSE	FALSE
chr1	89186380	C	A	ENST00000355754	ENSG00000162654	GBP4	FALSE	FALSE
chr1	89186386	C	A	ENST00000355754	ENSG00000162654	GBP4	TRUE	TRUE
chr1	89186389	C	A	ENST00000355754	ENSG00000162654	GBP4
chr1	89186392	C	A	ENST00000355754	ENSG00000162654	GBP4	TRUE	TRUE
chr1	89186394	A	T	ENST00000355754	ENSG00000162654	GBP4
chr1	89186398	T	A	ENST00000355754	ENSG00000162654	GBP4
chr1	89186401	T	A	ENST00000355754	ENSG00000162654	GBP4
chr1	89186404	C	A	ENST00000355754	ENSG00000162654	GBP4
chr1	89186410	G	A	ENST00000355754	ENSG00000162654	GBP4
chr1	89186417	G	C	ENST00000355754	ENSG00000162654	GBP4
chr1	89186417	G	T	ENST00000355754	ENSG00000162654	GBP4
chr1	89186422	C	A	ENST00000355754	ENSG00000162654	GBP4
chr1	89186425	G	A	ENST00000355754	ENSG00000162654	GBP4
chr1	89186434	T	A	ENST00000355754	ENSG00000162654	GBP4
chr1	89186437	C	A	ENST00000355754	ENSG00000162654	GBP4
chr1	89186440	G	A	ENST00000355754	ENSG00000162654	GBP4
chr1	89186446	C	A	ENST00000355754	ENSG00000162654	GBP4
chr1	89186455	G	A	ENST00000355754	ENSG00000162654	GBP4
chr1	89186458	G	A	ENST00000355754	ENSG00000162654	GBP4
chr1	89186461	G	A	ENST00000355754	ENSG00000162654	GBP4
chr1	89186464	C	A	ENST00000355754	ENSG00000162654	GBP4
chr1	89186467	T	A	ENST00000355754	ENSG00000162654	GBP4
chr1	89186470	G	A	ENST00000355754	ENSG00000162654	GBP4
chr1	89186473	T	A	ENST00000355754	ENSG00000162654	GBP4
chr1	89186476	C	A	ENST00000355754	ENSG00000162654	GBP4
chr1	89186479	T	A	ENST00000355754	ENSG00000162654	GBP4
chr1	89186488	C	A	ENST00000355754	ENSG00000162654	GBP4
chr1	89186491	G	A	ENST00000355754	ENSG00000162654	GBP4
chr1	89186494	C	A	ENST00000355754	ENSG00000162654	GBP4
chr1	89186497	T	A	ENST00000355754	ENSG00000162654	GBP4
chr1	89186500	C	A	ENST00000355754	ENSG00000162654	GBP4	TRUE	TRUE
chr1	89186509	C	A	ENST00000355754	ENSG00000162654	GBP4	TRUE	TRUE
chr1	89186512	T	A	ENST00000355754	ENSG00000162654	GBP4	TRUE	TRUE
chr1	89186524	C	A	ENST00000355754	ENSG00000162654	GBP4	TRUE	TRUE
chr1	89186527	C	A	ENST00000355754	ENSG00000162654	GBP4	TRUE	FALSE
chr1	89186527	C	G	ENST00000355754	ENSG00000162654	GBP4	TRUE	FALSE
chr1	89186527	C	T	ENST00000355754	ENSG00000162654	GBP4	TRUE	FALSE
chr1	89186528	T	A	ENST00000355754	ENSG00000162654	GBP4	TRUE	FALSE
chr1	89186528	T	C	ENST00000355754	ENSG00000162654	GBP4	TRUE	FALSE
chr1	89186528	T	G	ENST00000355754	ENSG00000162654	GBP4	TRUE	FALSE
chr1	89186998	A	C	ENST00000355754	ENSG00000162654	GBP4	TRUE	FALSE
chr1	89186998	A	G	ENST00000355754	ENSG00000162654	GBP4	TRUE	FALSE
chr1	89186998	A	T	ENST00000355754	ENSG00000162654	GBP4	TRUE	FALSE
chr1	89186999	C	A	ENST00000355754	ENSG00000162654	GBP4	TRUE	FALSE
chr1	89186999	C	G	ENST00000355754	ENSG00000162654	GBP4	TRUE	FALSE
chr1	89186999	C	T	ENST00000355754	ENSG00000162654	GBP4	TRUE	FALSE
chr1	89187012	T	A	ENST00000355754	ENSG00000162654	GBP4	TRUE	TRUE
chr1	89187015	C	A	ENST00000355754	ENSG00000162654	GBP4	TRUE	TRUE
chr1	89187018	C	A	ENST00000355754	ENSG00000162654	GBP4	TRUE	TRUE
chr1	89187033	T	A	ENST00000355754	ENSG00000162654	GBP4	TRUE	TRUE
chr1	89187038	G	C	ENST00000355754	ENSG00000162654	GBP4	TRUE	TRUE
chr1	89187038	G	T	ENST00000355754	ENSG00000162654	GBP4	TRUE	TRUE
chr1	89187042	G	A	ENST00000355754	ENSG00000162654	GBP4	TRUE	TRUE
chr1	89187054	C	A	ENST00000355754	ENSG00000162654	GBP4	TRUE	TRUE
chr1	89187057	C	A	ENST00000355754	ENSG00000162654	GBP4	TRUE	TRUE
chr1	89187069	G	A	ENST00000355754	ENSG00000162654	GBP4	TRUE	TRUE
chr1	89187071	G	C	ENST00000355754	ENSG00000162654	GBP4	TRUE	TRUE
chr1	89187071	G	T	ENST00000355754	ENSG00000162654	GBP4	TRUE	TRUE
chr1	89187075	G	A	ENST00000355754	ENSG00000162654	GBP4	TRUE	TRUE
chr1	89187087	G	A	ENST00000355754	ENSG00000162654	GBP4	TRUE	TRUE
chr1	89187096	C	A	ENST00000355754	ENSG00000162654	GBP4	TRUE	TRUE
chr1	89187103	C	A	ENST00000355754	ENSG00000162654	GBP4	TRUE	FALSE
chr1	89187103	C	G	ENST00000355754	ENSG00000162654	GBP4	TRUE	FALSE
chr1	89187103	C	T	ENST00000355754	ENSG00000162654	GBP4	TRUE	FALSE
chr1	89187104	T	A	ENST00000355754	ENSG00000162654	GBP4	TRUE	FALSE
chr1	89187104	T	C	ENST00000355754	ENSG00000162654	GBP4	TRUE	FALSE
chr1	89187104	T	G	ENST00000355754	ENSG00000162654	GBP4	TRUE	FALSE
chr1	89188580	A	C	ENST00000355754	ENSG00000162654	GBP4	TRUE	FALSE
chr1	89188580	A	G	ENST00000355754	ENSG00000162654	GBP4	TRUE	FALSE
chr1	89188580	A	T	ENST00000355754	ENSG00000162654	GBP4	TRUE	FALSE
chr1	89188581	C	A	ENST00000355754	ENSG00000162654	GBP4	TRUE	FALSE
chr1	89188581	C	G	ENST00000355754	ENSG00000162654	GBP4	TRUE	FALSE
chr1	89188581	C	T	ENST00000355754	ENSG00000162654	GBP4	TRUE	FALSE
chr1	89188584	T	A	ENST00000355754	ENSG00000162654	GBP4	TRUE	TRUE
chr1	89188590	C	A	ENST00000355754	ENSG00000162654	GBP4	TRUE	TRUE
chr1	89188593	T	A	ENST00000355754	ENSG00000162654	GBP4	TRUE	TRUE
chr1	89188596	T	A	ENST00000355754	ENSG00000162654	GBP4	TRUE	TRUE
chr1	89188608	T	A	ENST00000355754	ENSG00000162654	GBP4	TRUE	TRUE
chr1	89188609	A	C	ENST00000355754	ENSG00000162654	GBP4	TRUE	TRUE
chr1	89188609	A	T	ENST00000355754	ENSG00000162654	GBP4	TRUE	TRUE
chr1	89188615	C	T	ENST00000355754	ENSG00000162654	GBP4	TRUE	TRUE
chr1	89188616	C	T	ENST00000355754	ENSG00000162654	GBP4	TRUE	TRUE
chr1	89188620	C	A	ENST00000355754	ENSG00000162654	GBP4	TRUE	TRUE
chr1	89188626	G	A	ENST00000355754	ENSG00000162654	GBP4	TRUE	TRUE
chr1	89188629	T	A	ENST00000355754	ENSG00000162654	GBP4	TRUE	TRUE
chr1	89188632	T	A	ENST00000355754	ENSG00000162654	GBP4	TRUE	TRUE
chr1	89188635	C	A	ENST00000355754	ENSG00000162654	GBP4	TRUE	TRUE
chr1	89188638	C	A	ENST00000355754	ENSG00000162654	GBP4	TRUE	TRUE
chr1	89188640	A	C	ENST00000355754	ENSG00000162654	GBP4	TRUE	TRUE
chr1	89188640	A	T	ENST00000355754	ENSG00000162654	GBP4	TRUE	TRUE
chr1	89188642	G	C	ENST00000355754	ENSG00000162654	GBP4	TRUE	TRUE
chr1	89188642	G	T	ENST00000355754	ENSG00000162654	GBP4	TRUE	TRUE
chr1	89188656	C	A	ENST00000355754	ENSG00000162654	GBP4	TRUE	TRUE
chr1	89188659	C	A	ENST00000355754	ENSG00000162654	GBP4	TRUE	TRUE
chr1	89188677	C	A	ENST00000355754	ENSG00000162654	GBP4	TRUE	TRUE
chr1	89188680	T	A	ENST00000355754	ENSG00000162654	GBP4
chr1	89188682	A	T	ENST00000355754	ENSG00000162654	GBP4	TRUE	TRUE
chr1	89188692	C	A	ENST00000355754	ENSG00000162654	GBP4	TRUE	TRUE
chr1	89188704	C	A	ENST00000355754	ENSG00000162654	GBP4	TRUE	TRUE
chr1	89188706	G	C	ENST00000355754	ENSG00000162654	GBP4	TRUE	TRUE
chr1	89188706	G	T	ENST00000355754	ENSG00000162654	GBP4	TRUE	TRUE
chr1	89188716	T	A	ENST00000355754	ENSG00000162654	GBP4	TRUE	TRUE
chr1	89188722	C	A	ENST00000355754	ENSG00000162654	GBP4	TRUE	TRUE
chr1	89188728	G	A	ENST00000355754	ENSG00000162654	GBP4	TRUE	TRUE
chr1	89188729	G	T	ENST00000355754	ENSG00000162654	GBP4	TRUE	TRUE
chr1	89188732	A	C	ENST00000355754	ENSG00000162654	GBP4	TRUE	TRUE
chr1	89188732	A	T	ENST00000355754	ENSG00000162654	GBP4	TRUE	TRUE
chr1	89188737	T	A	ENST00000355754	ENSG00000162654	GBP4	TRUE	TRUE
chr1	89188749	C	A	ENST00000355754	ENSG00000162654	GBP4	TRUE	TRUE
chr1	89188752	C	A	ENST00000355754	ENSG00000162654	GBP4	TRUE	TRUE
chr1	89188758	G	A	ENST00000355754	ENSG00000162654	GBP4	TRUE	TRUE
chr1	89188773	C	A	ENST00000355754	ENSG00000162654	GBP4	TRUE	TRUE
chr1	89188776	T	A	ENST00000355754	ENSG00000162654	GBP4	TRUE	TRUE
chr1	89188779	T	A	ENST00000355754	ENSG00000162654	GBP4	TRUE	TRUE
chr1	89188782	T	A	ENST00000355754	ENSG00000162654	GBP4	TRUE	TRUE
chr1	89188785	C	A	ENST00000355754	ENSG00000162654	GBP4	TRUE	TRUE
chr1	89188795	C	A	ENST00000355754	ENSG00000162654	GBP4	TRUE	FALSE
chr1	89188795	C	G	ENST00000355754	ENSG00000162654	GBP4	TRUE	FALSE
chr1	89188795	C	T	ENST00000355754	ENSG00000162654	GBP4	TRUE	FALSE
chr1	89188796	T	A	ENST00000355754	ENSG00000162654	GBP4	TRUE	FALSE
chr1	89188796	T	C	ENST00000355754	ENSG00000162654	GBP4	TRUE	FALSE
chr1	89188796	T	G	ENST00000355754	ENSG00000162654	GBP4	TRUE	FALSE
chr1	89190036	A	C	ENST00000355754	ENSG00000162654	GBP4	TRUE	FALSE
chr1	89190036	A	G	ENST00000355754	ENSG00000162654	GBP4	TRUE	FALSE
chr1	89190036	A	T	ENST00000355754	ENSG00000162654	GBP4	TRUE	FALSE
chr1	89190037	C	A	ENST00000355754	ENSG00000162654	GBP4	TRUE	FALSE
chr1	89190037	C	G	ENST00000355754	ENSG00000162654	GBP4	TRUE	FALSE
chr1	89190037	C	T	ENST00000355754	ENSG00000162654	GBP4	TRUE	FALSE
chr1	89190046	T	A	ENST00000355754	ENSG00000162654	GBP4	TRUE	TRUE
chr1	89190049	T	A	ENST00000355754	ENSG00000162654	GBP4	TRUE	TRUE
chr1	89190052	G	A	ENST00000355754	ENSG00000162654	GBP4	TRUE	TRUE
chr1	89190058	C	A	ENST00000355754	ENSG00000162654	GBP4	TRUE	TRUE
chr1	89190067	C	A	ENST00000355754	ENSG00000162654	GBP4	TRUE	TRUE
chr1	89190073	T	A	ENST00000355754	ENSG00000162654	GBP4	TRUE	TRUE
chr1	89190085	C	A	ENST00000355754	ENSG00000162654	GBP4	TRUE	TRUE
chr1	89190106	C	A	ENST00000355754	ENSG00000162654	GBP4	TRUE	TRUE
chr1	89190112	C	A	ENST00000355754	ENSG00000162654	GBP4	TRUE	TRUE
chr1	89190113	A	T	ENST00000355754	ENSG00000162654	GBP4	TRUE	TRUE
chr1	89190139	C	A	ENST00000355754	ENSG00000162654	GBP4	TRUE	TRUE
chr1	89190142	G	A	ENST00000355754	ENSG00000162654	GBP4	TRUE	TRUE
chr1	89190169	G	A	ENST00000355754	ENSG00000162654	GBP4	TRUE	TRUE
chr1	89190172	G	A	ENST00000355754	ENSG00000162654	GBP4	TRUE	TRUE
chr1	89190181	G	A	ENST00000355754	ENSG00000162654	GBP4	TRUE	TRUE
chr1	89190184	G	A	ENST00000355754	ENSG00000162654	GBP4	TRUE	TRUE
chr1	89190188	A	C	ENST00000355754	ENSG00000162654	GBP4	TRUE	TRUE
chr1	89190188	A	T	ENST00000355754	ENSG00000162654	GBP4	TRUE	TRUE
chr1	89190208	G	A	ENST00000355754	ENSG00000162654	GBP4	TRUE	TRUE
chr1	89190226	C	A	ENST00000355754	ENSG00000162654	GBP4	TRUE	TRUE
chr1	89190232	G	A	ENST00000355754	ENSG00000162654	GBP4	TRUE	TRUE
chr1	89190256	C	A	ENST00000355754	ENSG00000162654	GBP4	TRUE	TRUE
chr1	89190260	A	T	ENST00000355754	ENSG00000162654	GBP4	TRUE	TRUE
chr1	89190274	C	A	ENST00000355754	ENSG00000162654	GBP4	TRUE	TRUE
chr1	89190293	A	C	ENST00000355754	ENSG00000162654	GBP4	TRUE	TRUE
chr1	89190293	A	T	ENST00000355754	ENSG00000162654	GBP4	TRUE	TRUE
chr1	89190319	C	A	ENST00000355754	ENSG00000162654	GBP4	TRUE	FALSE
chr1	89190319	C	G	ENST00000355754	ENSG00000162654	GBP4	TRUE	FALSE
chr1	89190319	C	T	ENST00000355754	ENSG00000162654	GBP4	TRUE	FALSE
chr1	89190320	T	A	ENST00000355754	ENSG00000162654	GBP4	TRUE	FALSE
chr1	89190320	T	C	ENST00000355754	ENSG00000162654	GBP4	TRUE	FALSE
chr1	89190320	T	G	ENST00000355754	ENSG00000162654	GBP4	TRUE	FALSE
chr1	89191259	A	C	ENST00000355754	ENSG00000162654	GBP4	TRUE	FALSE
chr1	89191259	A	G	ENST00000355754	ENSG00000162654	GBP4	TRUE	FALSE
chr1	89191259	A	T	ENST00000355754	ENSG00000162654	GBP4	TRUE	FALSE
chr1	89191260	C	A	ENST00000355754	ENSG00000162654	GBP4	TRUE	FALSE
chr1	89191260	C	G	ENST00000355754	ENSG00000162654	GBP4	TRUE	FALSE
chr1	89191260	C	T	ENST00000355754	ENSG00000162654	GBP4	TRUE	FALSE
chr1	89191264	T	A	ENST00000355754	ENSG00000162654	GBP4	TRUE	TRUE
chr1	89191267	C	A	ENST00000355754	ENSG00000162654	GBP4	TRUE	TRUE
chr1	89191282	C	A	ENST00000355754	ENSG00000162654	GBP4	TRUE	TRUE
chr1	89191285	C	A	ENST00000355754	ENSG00000162654	GBP4	TRUE	TRUE
chr1	89191288	T	A	ENST00000355754	ENSG00000162654	GBP4	TRUE	TRUE
chr1	89191297	T	A	ENST00000355754	ENSG00000162654	GBP4	TRUE	TRUE
chr1	89191303	T	A	ENST00000355754	ENSG00000162654	GBP4	TRUE	TRUE
chr1	89191319	A	C	ENST00000355754	ENSG00000162654	GBP4	TRUE	TRUE
chr1	89191319	A	T	ENST00000355754	ENSG00000162654	GBP4	TRUE	TRUE
chr1	89191325	A	T	ENST00000355754	ENSG00000162654	GBP4	TRUE	TRUE
chr1	89191338	G	C	ENST00000355754	ENSG00000162654	GBP4	TRUE	TRUE
chr1	89191338	G	T	ENST00000355754	ENSG00000162654	GBP4	TRUE	TRUE
chr1	89191342	G	A	ENST00000355754	ENSG00000162654	GBP4	TRUE	TRUE
chr1	89191360	C	A	ENST00000355754	ENSG00000162654	GBP4	TRUE	TRUE
chr1	89191369	C	A	ENST00000355754	ENSG00000162654	GBP4	TRUE	TRUE
chr1	89191372	C	A	ENST00000355754	ENSG00000162654	GBP4	TRUE	TRUE
chr1	89191381	C	A	ENST00000355754	ENSG00000162654	GBP4	TRUE	TRUE
chr1	89191395	A	C	ENST00000355754	ENSG00000162654	GBP4	TRUE	TRUE
chr1	89191395	A	T	ENST00000355754	ENSG00000162654	GBP4	TRUE	TRUE
chr1	89191397	A	C	ENST00000355754	ENSG00000162654	GBP4	TRUE	TRUE
chr1	89191397	A	T	ENST00000355754	ENSG00000162654	GBP4	TRUE	TRUE
chr1	89191402	G	A	ENST00000355754	ENSG00000162654	GBP4	TRUE	TRUE
chr1	89191405	T	A	ENST00000355754	ENSG00000162654	GBP4	TRUE	TRUE
chr1	89191433	G	T	ENST00000355754	ENSG00000162654	GBP4	TRUE	TRUE
chr1	89191438	T	A	ENST00000355754	ENSG00000162654	GBP4	TRUE	TRUE
chr1	89191444	T	A	ENST00000355754	ENSG00000162654	GBP4	TRUE	TRUE
chr1	89191447	G	A	ENST00000355754	ENSG00000162654	GBP4	TRUE	TRUE
chr1	89191463	A	T	ENST00000355754	ENSG00000162654	GBP4	TRUE	TRUE
chr1	89191468	C	A	ENST00000355754	ENSG00000162654	GBP4	TRUE	TRUE
chr1	89191471	T	A	ENST00000355754	ENSG00000162654	GBP4	TRUE	TRUE
chr1	89191482	G	C	ENST00000355754	ENSG00000162654	GBP4	TRUE	TRUE
chr1	89191482	G	T	ENST00000355754	ENSG00000162654	GBP4	TRUE	TRUE
chr1	89191489	G	A	ENST00000355754	ENSG00000162654	GBP4	TRUE	TRUE
chr1	89191495	T	A	ENST00000355754	ENSG00000162654	GBP4	TRUE	TRUE
chr1	89191504	T	A	ENST00000355754	ENSG00000162654	GBP4	TRUE	TRUE
chr1	89191507	C	A	ENST00000355754	ENSG00000162654	GBP4	TRUE	FALSE
chr1	89191507	C	G	ENST00000355754	ENSG00000162654	GBP4	TRUE	FALSE
chr1	89191507	C	T	ENST00000355754	ENSG00000162654	GBP4	TRUE	FALSE
chr1	89191508	T	A	ENST00000355754	ENSG00000162654	GBP4	TRUE	FALSE
chr1	89191508	T	C	ENST00000355754	ENSG00000162654	GBP4	TRUE	FALSE
chr1	89191508	T	G	ENST00000355754	ENSG00000162654	GBP4	TRUE	FALSE
chr1	89192902	A	C	ENST00000355754	ENSG00000162654	GBP4	TRUE	FALSE
chr1	89192902	A	G	ENST00000355754	ENSG00000162654	GBP4	TRUE	FALSE
chr1	89192902	A	T	ENST00000355754	ENSG00000162654	GBP4	TRUE	FALSE
chr1	89192903	C	A	ENST00000355754	ENSG00000162654	GBP4	TRUE	FALSE
chr1	89192903	C	G	ENST00000355754	ENSG00000162654	GBP4	TRUE	FALSE
chr1	89192903	C	T	ENST00000355754	ENSG00000162654	GBP4	TRUE	FALSE
chr1	89192916	T	A	ENST00000355754	ENSG00000162654	GBP4	TRUE	TRUE
chr1	89192918	A	T	ENST00000355754	ENSG00000162654	GBP4	TRUE	TRUE
chr1	89192928	C	A	ENST00000355754	ENSG00000162654	GBP4	TRUE	TRUE
chr1	89192932	G	C	ENST00000355754	ENSG00000162654	GBP4	TRUE	TRUE
chr1	89192932	G	T	ENST00000355754	ENSG00000162654	GBP4	TRUE	TRUE
chr1	89192937	C	A	ENST00000355754	ENSG00000162654	GBP4	TRUE	TRUE
chr1	89192943	C	A	ENST00000355754	ENSG00000162654	GBP4	TRUE	TRUE
chr1	89192958	C	A	ENST00000355754	ENSG00000162654	GBP4	TRUE	TRUE
chr1	89192963	A	C	ENST00000355754	ENSG00000162654	GBP4	TRUE	TRUE
chr1	89192963	A	T	ENST00000355754	ENSG00000162654	GBP4	TRUE	TRUE
chr1	89192967	T	A	ENST00000355754	ENSG00000162654	GBP4	TRUE	TRUE
chr1	89192973	C	A	ENST00000355754	ENSG00000162654	GBP4	TRUE	TRUE
chr1	89192995	C	T	ENST00000355754	ENSG00000162654	GBP4	TRUE	TRUE
chr1	89192996	C	T	ENST00000355754	ENSG00000162654	GBP4	TRUE	TRUE
chr1	89193027	C	A	ENST00000355754	ENSG00000162654	GBP4	TRUE	TRUE
chr1	89193039	C	A	ENST00000355754	ENSG00000162654	GBP4	TRUE	TRUE
chr1	89193045	C	A	ENST00000355754	ENSG00000162654	GBP4	TRUE	TRUE
chr1	89193054	T	A	ENST00000355754	ENSG00000162654	GBP4	TRUE	TRUE
chr1	89193058	G	T	ENST00000355754	ENSG00000162654	GBP4	TRUE	TRUE
chr1	89193066	T	A	ENST00000355754	ENSG00000162654	GBP4	TRUE	TRUE
chr1	89193081	C	A	ENST00000355754	ENSG00000162654	GBP4	TRUE	TRUE
chr1	89193090	C	A	ENST00000355754	ENSG00000162654	GBP4	TRUE	TRUE
chr1	89193097	A	C	ENST00000355754	ENSG00000162654	GBP4	TRUE	TRUE
chr1	89193097	A	T	ENST00000355754	ENSG00000162654	GBP4	TRUE	TRUE
chr1	89193101	C	A	ENST00000355754	ENSG00000162654	GBP4	FALSE	FALSE
chr1	89193101	C	G	ENST00000355754	ENSG00000162654	GBP4	FALSE	FALSE
chr1	89193101	C	T	ENST00000355754	ENSG00000162654	GBP4	FALSE	FALSE
chr1	89193102	T	A	ENST00000355754	ENSG00000162654	GBP4	FALSE	FALSE
chr1	89193102	T	C	ENST00000355754	ENSG00000162654	GBP4	FALSE	FALSE
chr1	89193102	T	G	ENST00000355754	ENSG00000162654	GBP4	FALSE	FALSE
chr1	89193301	A	C	ENST00000355754	ENSG00000162654	GBP4	TRUE	FALSE
chr1	89193301	A	G	ENST00000355754	ENSG00000162654	GBP4	TRUE	FALSE
chr1	89193301	A	T	ENST00000355754	ENSG00000162654	GBP4	TRUE	FALSE
chr1	89193302	C	A	ENST00000355754	ENSG00000162654	GBP4	FALSE	FALSE
chr1	89193302	C	G	ENST00000355754	ENSG00000162654	GBP4	FALSE	FALSE
chr1	89193302	C	T	ENST00000355754	ENSG00000162654	GBP4	FALSE	FALSE
chr1	89193310	G	A	ENST00000355754	ENSG00000162654	GBP4	TRUE	TRUE
chr1	89193313	C	A	ENST00000355754	ENSG00000162654	GBP4	TRUE	TRUE
chr1	89193322	G	A	ENST00000355754	ENSG00000162654	GBP4	TRUE	TRUE
chr1	89193347	A	C	ENST00000355754	ENSG00000162654	GBP4	TRUE	TRUE
chr1	89193347	A	T	ENST00000355754	ENSG00000162654	GBP4	TRUE	TRUE
chr1	89193389	C	T	ENST00000355754	ENSG00000162654	GBP4	TRUE	TRUE
chr1	89193390	C	T	ENST00000355754	ENSG00000162654	GBP4	TRUE	TRUE
chr1	89193393	G	T	ENST00000355754	ENSG00000162654	GBP4	TRUE	TRUE
chr1	89193403	T	A	ENST00000355754	ENSG00000162654	GBP4	TRUE	TRUE
chr1	89193413	C	A	ENST00000355754	ENSG00000162654	GBP4	TRUE	FALSE
chr1	89193413	C	G	ENST00000355754	ENSG00000162654	GBP4	TRUE	FALSE
chr1	89193413	C	T	ENST00000355754	ENSG00000162654	GBP4	TRUE	FALSE
chr1	89193414	T	A	ENST00000355754	ENSG00000162654	GBP4	TRUE	FALSE
chr1	89193414	T	C	ENST00000355754	ENSG00000162654	GBP4	TRUE	FALSE
chr1	89193414	T	G	ENST00000355754	ENSG00000162654	GBP4	TRUE	FALSE
chr1	89195295	A	C	ENST00000355754	ENSG00000162654	GBP4	TRUE	FALSE
chr1	89195295	A	G	ENST00000355754	ENSG00000162654	GBP4	FALSE	FALSE
chr1	89195295	A	T	ENST00000355754	ENSG00000162654	GBP4	TRUE	FALSE
chr1	89195296	C	A	ENST00000355754	ENSG00000162654	GBP4	TRUE	FALSE
chr1	89195296	C	G	ENST00000355754	ENSG00000162654	GBP4	TRUE	FALSE
chr1	89195296	C	T	ENST00000355754	ENSG00000162654	GBP4	TRUE	FALSE
chr1	89195299	T	A	ENST00000355754	ENSG00000162654	GBP4	TRUE	TRUE
chr1	89195302	C	A	ENST00000355754	ENSG00000162654	GBP4	TRUE	TRUE
chr1	89195320	C	A	ENST00000355754	ENSG00000162654	GBP4	TRUE	TRUE
chr1	89195353	T	A	ENST00000355754	ENSG00000162654	GBP4	TRUE	TRUE
chr1	89195369	A	T	ENST00000355754	ENSG00000162654	GBP4	TRUE	TRUE
chr1	89195372	C	T	ENST00000355754	ENSG00000162654	GBP4	TRUE	TRUE
chr1	89195373	C	T	ENST00000355754	ENSG00000162654	GBP4	TRUE	TRUE
chr1	89195378	C	T	ENST00000355754	ENSG00000162654	GBP4	TRUE	TRUE
chr1	89195379	C	T	ENST00000355754	ENSG00000162654	GBP4	TRUE	TRUE
chr1	89195389	T	A	ENST00000355754	ENSG00000162654	GBP4	TRUE	TRUE
chr1	89195395	C	A	ENST00000355754	ENSG00000162654	GBP4	TRUE	TRUE
chr1	89195401	G	A	ENST00000355754	ENSG00000162654	GBP4	TRUE	TRUE
chr1	89195425	C	A	ENST00000355754	ENSG00000162654	GBP4	TRUE	FALSE
chr1	89195425	C	G	ENST00000355754	ENSG00000162654	GBP4	TRUE	FALSE
chr1	89195425	C	T	ENST00000355754	ENSG00000162654	GBP4	TRUE	FALSE
chr1	89195426	T	A	ENST00000355754	ENSG00000162654	GBP4	TRUE	FALSE
chr1	89195426	T	C	ENST00000355754	ENSG00000162654	GBP4	TRUE	FALSE
chr1	89195426	T	G	ENST00000355754	ENSG00000162654	GBP4	TRUE	FALSE
chr1	89197108	A	C	ENST00000355754	ENSG00000162654	GBP4	TRUE	FALSE
chr1	89197108	A	G	ENST00000355754	ENSG00000162654	GBP4	TRUE	FALSE
chr1	89197108	A	T	ENST00000355754	ENSG00000162654	GBP4	TRUE	FALSE
chr1	89197109	C	A	ENST00000355754	ENSG00000162654	GBP4	TRUE	FALSE
chr1	89197109	C	G	ENST00000355754	ENSG00000162654	GBP4	TRUE	FALSE
chr1	89197109	C	T	ENST00000355754	ENSG00000162654	GBP4	TRUE	FALSE
chr1	89197119	T	A	ENST00000355754	ENSG00000162654	GBP4	TRUE	TRUE
chr1	89197122	C	A	ENST00000355754	ENSG00000162654	GBP4	TRUE	TRUE
chr1	89197141	A	C	ENST00000355754	ENSG00000162654	GBP4	TRUE	TRUE
chr1	89197141	A	T	ENST00000355754	ENSG00000162654	GBP4	TRUE	TRUE
chr1	89197149	T	A	ENST00000355754	ENSG00000162654	GBP4	TRUE	TRUE
chr1	89197152	C	A	ENST00000355754	ENSG00000162654	GBP4	TRUE	TRUE
chr1	89197159	G	C	ENST00000355754	ENSG00000162654	GBP4	TRUE	TRUE
chr1	89197159	G	T	ENST00000355754	ENSG00000162654	GBP4	TRUE	TRUE
chr1	89197194	G	A	ENST00000355754	ENSG00000162654	GBP4	TRUE	TRUE
chr1	89197203	T	A	ENST00000355754	ENSG00000162654	GBP4	TRUE	TRUE
chr1	89197215	C	A	ENST00000355754	ENSG00000162654	GBP4	TRUE	TRUE
chr1	89197217	A	C	ENST00000355754	ENSG00000162654	GBP4	TRUE	TRUE
chr1	89197217	A	T	ENST00000355754	ENSG00000162654	GBP4	TRUE	TRUE
chr1	89197224	T	A	ENST00000355754	ENSG00000162654	GBP4	TRUE	TRUE
chr1	89197226	G	C	ENST00000355754	ENSG00000162654	GBP4	TRUE	TRUE
chr1	89197226	G	T	ENST00000355754	ENSG00000162654	GBP4	TRUE	TRUE
chr1	89197242	G	A	ENST00000355754	ENSG00000162654	GBP4	TRUE	TRUE
chr1	89197245	C	A	ENST00000355754	ENSG00000162654	GBP4	TRUE	TRUE
chr1	89197248	C	A	ENST00000355754	ENSG00000162654	GBP4	TRUE	TRUE
chr1	89197251	G	A	ENST00000355754	ENSG00000162654	GBP4	TRUE	TRUE
chr1	89197257	C	A	ENST00000355754	ENSG00000162654	GBP4	TRUE	TRUE
chr1	89197264	A	T	ENST00000355754	ENSG00000162654	GBP4	TRUE	TRUE
chr1	89197290	C	A	ENST00000355754	ENSG00000162654	GBP4	TRUE	FALSE
chr1	89197296	C	A	ENST00000355754	ENSG00000162654	GBP4	FALSE	FALSE
chr1	89197300	A	C	ENST00000355754	ENSG00000162654	GBP4	FALSE	FALSE
chr1	89197300	A	T	ENST00000355754	ENSG00000162654	GBP4	FALSE	FALSE
chr1	89197305	C	A	ENST00000355754	ENSG00000162654	GBP4	TRUE	FALSE
chr1	89197305	C	G	ENST00000355754	ENSG00000162654	GBP4	TRUE	FALSE
chr1	89197305	C	T	ENST00000355754	ENSG00000162654	GBP4	TRUE	FALSE
chr1	89197306	T	A	ENST00000355754	ENSG00000162654	GBP4	TRUE	FALSE
chr1	89197306	T	C	ENST00000355754	ENSG00000162654	GBP4	TRUE	FALSE
chr1	89197306	T	G	ENST00000355754	ENSG00000162654	GBP4	TRUE	FALSE
chr1	89198793	A	C	ENST00000355754	ENSG00000162654	GBP4	TRUE	FALSE
chr1	89198793	A	G	ENST00000355754	ENSG00000162654	GBP4	FALSE	FALSE
chr1	89198793	A	T	ENST00000355754	ENSG00000162654	GBP4	TRUE	FALSE
chr1	89198794	C	A	ENST00000355754	ENSG00000162654	GBP4	TRUE	FALSE
chr1	89198794	C	G	ENST00000355754	ENSG00000162654	GBP4	TRUE	FALSE
chr1	89198794	C	T	ENST00000355754	ENSG00000162654	GBP4	TRUE	FALSE
chr1	89198825	T	A	ENST00000355754	ENSG00000162654	GBP4	FALSE	FALSE
chr1	89198828	C	A	ENST00000355754	ENSG00000162654	GBP4	FALSE	FALSE
chr1	89260711	A	C	ENST00000370459	ENSG00000154451	GBP5	FALSE	FALSE
chr1	89260711	A	T	ENST00000370459	ENSG00000154451	GBP5	FALSE	FALSE
chr1	89260716	A	T	ENST00000370459	ENSG00000154451	GBP5	FALSE	FALSE
chr1	89260745	G	A	ENST00000370459	ENSG00000154451	GBP5	FALSE	FALSE
chr1	89260754	G	A	ENST00000370459	ENSG00000154451	GBP5	FALSE	FALSE
chr1	89260760	C	A	ENST00000370459	ENSG00000154451	GBP5	FALSE	FALSE
chr1	89260775	T	A	ENST00000370459	ENSG00000154451	GBP5	FALSE	FALSE
chr1	89260781	G	A	ENST00000370459	ENSG00000154451	GBP5	FALSE	FALSE
chr1	89260787	G	A	ENST00000370459	ENSG00000154451	GBP5	FALSE	FALSE
chr1	89260805	G	A	ENST00000370459	ENSG00000154451	GBP5	FALSE	FALSE
chr1	89260814	G	A	ENST00000370459	ENSG00000154451	GBP5	FALSE	FALSE
chr1	89260817	C	A	ENST00000370459	ENSG00000154451	GBP5	FALSE	FALSE
chr1	89260818	C	A	ENST00000370459	ENSG00000154451	GBP5	FALSE	FALSE
chr1	89260818	C	G	ENST00000370459	ENSG00000154451	GBP5	FALSE	FALSE
chr1	89260818	C	T	ENST00000370459	ENSG00000154451	GBP5	FALSE	FALSE
chr1	89260819	T	A	ENST00000370459	ENSG00000154451	GBP5	FALSE	FALSE
chr1	89260819	T	C	ENST00000370459	ENSG00000154451	GBP5	FALSE	FALSE
chr1	89260819	T	G	ENST00000370459	ENSG00000154451	GBP5	FALSE	FALSE
chr1	89262218	A	C	ENST00000370459	ENSG00000154451	GBP5	TRUE	FALSE
chr1	89262218	A	G	ENST00000370459	ENSG00000154451	GBP5	TRUE	FALSE
chr1	89262218	A	T	ENST00000370459	ENSG00000154451	GBP5	TRUE	FALSE
chr1	89262219	C	A	ENST00000370459	ENSG00000154451	GBP5	TRUE	FALSE
chr1	89262219	C	G	ENST00000370459	ENSG00000154451	GBP5	TRUE	FALSE
chr1	89262219	C	T	ENST00000370459	ENSG00000154451	GBP5	TRUE	FALSE
chr1	89262222	G	A	ENST00000370459	ENSG00000154451	GBP5	FALSE	FALSE
chr1	89262228	G	A	ENST00000370459	ENSG00000154451	GBP5	FALSE	FALSE
chr1	89262231	G	A	ENST00000370459	ENSG00000154451	GBP5	FALSE	FALSE
chr1	89262234	C	A	ENST00000370459	ENSG00000154451	GBP5	FALSE	FALSE
chr1	89262237	G	A	ENST00000370459	ENSG00000154451	GBP5	FALSE	FALSE
chr1	89262243	T	A	ENST00000370459	ENSG00000154451	GBP5	FALSE	FALSE
chr1	89262246	G	A	ENST00000370459	ENSG00000154451	GBP5	FALSE	FALSE
chr1	89262249	G	A	ENST00000370459	ENSG00000154451	GBP5	FALSE	FALSE
chr1	89262252	C	A	ENST00000370459	ENSG00000154451	GBP5	FALSE	FALSE
chr1	89262259	C	T	ENST00000370459	ENSG00000154451	GBP5	FALSE	FALSE
chr1	89262260	C	T	ENST00000370459	ENSG00000154451	GBP5	FALSE	FALSE
chr1	89262267	G	A	ENST00000370459	ENSG00000154451	GBP5	FALSE	FALSE
chr1	89262270	T	A	ENST00000370459	ENSG00000154451	GBP5	FALSE	FALSE
chr1	89262279	C	A	ENST00000370459	ENSG00000154451	GBP5	TRUE	TRUE
chr1	89262285	G	A	ENST00000370459	ENSG00000154451	GBP5	TRUE	TRUE
chr1	89262288	T	A	ENST00000370459	ENSG00000154451	GBP5	TRUE	TRUE
chr1	89262294	G	A	ENST00000370459	ENSG00000154451	GBP5	TRUE	TRUE
chr1	89262297	C	A	ENST00000370459	ENSG00000154451	GBP5	TRUE	TRUE
chr1	89262300	G	A	ENST00000370459	ENSG00000154451	GBP5	TRUE	TRUE
chr1	89262309	T	A	ENST00000370459	ENSG00000154451	GBP5	TRUE	TRUE
chr1	89262312	C	A	ENST00000370459	ENSG00000154451	GBP5	TRUE	TRUE
chr1	89262318	C	A	ENST00000370459	ENSG00000154451	GBP5	TRUE	TRUE
chr1	89262321	G	A	ENST00000370459	ENSG00000154451	GBP5	TRUE	TRUE
chr1	89262330	G	A	ENST00000370459	ENSG00000154451	GBP5	TRUE	TRUE
chr1	89262333	C	A	ENST00000370459	ENSG00000154451	GBP5	TRUE	TRUE
chr1	89262339	G	A	ENST00000370459	ENSG00000154451	GBP5	TRUE	TRUE
chr1	89262345	G	A	ENST00000370459	ENSG00000154451	GBP5	TRUE	TRUE
chr1	89262356	A	T	ENST00000370459	ENSG00000154451	GBP5	TRUE	TRUE
chr1	89262363	G	A	ENST00000370459	ENSG00000154451	GBP5	TRUE	TRUE
chr1	89262369	C	A	ENST00000370459	ENSG00000154451	GBP5	TRUE	TRUE
chr1	89262375	T	A	ENST00000370459	ENSG00000154451	GBP5	TRUE	TRUE
chr1	89262378	C	A	ENST00000370459	ENSG00000154451	GBP5	TRUE	TRUE
chr1	89262384	C	A	ENST00000370459	ENSG00000154451	GBP5	TRUE	TRUE
chr1	89262390	T	A	ENST00000370459	ENSG00000154451	GBP5	TRUE	TRUE
chr1	89262396	G	A	ENST00000370459	ENSG00000154451	GBP5	TRUE	TRUE
chr1	89262402	C	A	ENST00000370459	ENSG00000154451	GBP5	TRUE	FALSE
chr1	89262402	C	G	ENST00000370459	ENSG00000154451	GBP5	TRUE	FALSE
chr1	89262402	C	T	ENST00000370459	ENSG00000154451	GBP5	TRUE	FALSE
chr1	89262403	T	A	ENST00000370459	ENSG00000154451	GBP5	TRUE	FALSE
chr1	89262403	T	C	ENST00000370459	ENSG00000154451	GBP5	TRUE	FALSE
chr1	89262403	T	G	ENST00000370459	ENSG00000154451	GBP5	TRUE	FALSE
chr1	89262681	A	C	ENST00000370459	ENSG00000154451	GBP5	TRUE	FALSE
chr1	89262681	A	G	ENST00000370459	ENSG00000154451	GBP5	TRUE	FALSE
chr1	89262681	A	T	ENST00000370459	ENSG00000154451	GBP5	TRUE	FALSE
chr1	89262682	C	A	ENST00000370459	ENSG00000154451	GBP5	TRUE	FALSE
chr1	89262682	C	G	ENST00000370459	ENSG00000154451	GBP5	TRUE	FALSE
chr1	89262682	C	T	ENST00000370459	ENSG00000154451	GBP5	TRUE	FALSE
chr1	89262683	C	A	ENST00000370459	ENSG00000154451	GBP5	TRUE	TRUE
chr1	89262686	T	A	ENST00000370459	ENSG00000154451	GBP5	TRUE	TRUE
chr1	89262689	T	A	ENST00000370459	ENSG00000154451	GBP5	TRUE	TRUE
chr1	89262692	T	A	ENST00000370459	ENSG00000154451	GBP5	TRUE	TRUE
chr1	89262695	T	A	ENST00000370459	ENSG00000154451	GBP5
chr1	89262698	C	A	ENST00000370459	ENSG00000154451	GBP5	TRUE	TRUE
chr1	89262704	C	A	ENST00000370459	ENSG00000154451	GBP5	TRUE	TRUE
chr1	89262716	G	A	ENST00000370459	ENSG00000154451	GBP5	TRUE	TRUE
chr1	89262725	G	A	ENST00000370459	ENSG00000154451	GBP5	TRUE	TRUE
chr1	89262727	A	C	ENST00000370459	ENSG00000154451	GBP5	TRUE	TRUE
chr1	89262727	A	T	ENST00000370459	ENSG00000154451	GBP5	TRUE	TRUE
chr1	89262749	C	A	ENST00000370459	ENSG00000154451	GBP5	TRUE	TRUE
chr1	89262752	T	A	ENST00000370459	ENSG00000154451	GBP5	TRUE	TRUE
chr1	89262758	T	A	ENST00000370459	ENSG00000154451	GBP5	TRUE	TRUE
chr1	89262760	A	C	ENST00000370459	ENSG00000154451	GBP5	TRUE	TRUE
chr1	89262760	A	T	ENST00000370459	ENSG00000154451	GBP5	TRUE	TRUE
chr1	89262762	A	C	ENST00000370459	ENSG00000154451	GBP5	TRUE	TRUE
chr1	89262762	A	T	ENST00000370459	ENSG00000154451	GBP5	TRUE	TRUE
chr1	89262767	T	A	ENST00000370459	ENSG00000154451	GBP5	TRUE	TRUE
chr1	89262770	G	A	ENST00000370459	ENSG00000154451	GBP5	TRUE	TRUE
chr1	89262779	C	A	ENST00000370459	ENSG00000154451	GBP5	TRUE	TRUE
chr1	89262782	C	A	ENST00000370459	ENSG00000154451	GBP5	TRUE	TRUE
chr1	89262786	C	A	ENST00000370459	ENSG00000154451	GBP5	TRUE	FALSE
chr1	89262786	C	G	ENST00000370459	ENSG00000154451	GBP5	TRUE	FALSE
chr1	89262786	C	T	ENST00000370459	ENSG00000154451	GBP5	TRUE	FALSE
chr1	89262787	T	A	ENST00000370459	ENSG00000154451	GBP5	TRUE	FALSE
chr1	89262787	T	C	ENST00000370459	ENSG00000154451	GBP5	TRUE	FALSE
chr1	89262787	T	G	ENST00000370459	ENSG00000154451	GBP5	TRUE	FALSE
chr1	89263734	A	C	ENST00000370459	ENSG00000154451	GBP5	TRUE	FALSE
chr1	89263734	A	G	ENST00000370459	ENSG00000154451	GBP5	TRUE	FALSE
chr1	89263734	A	T	ENST00000370459	ENSG00000154451	GBP5	TRUE	FALSE
chr1	89263735	C	A	ENST00000370459	ENSG00000154451	GBP5	TRUE	FALSE
chr1	89263735	C	G	ENST00000370459	ENSG00000154451	GBP5	TRUE	FALSE
chr1	89263735	C	T	ENST00000370459	ENSG00000154451	GBP5	TRUE	FALSE
chr1	89263738	G	A	ENST00000370459	ENSG00000154451	GBP5	TRUE	TRUE
chr1	89263744	C	A	ENST00000370459	ENSG00000154451	GBP5	TRUE	TRUE
chr1	89263747	T	A	ENST00000370459	ENSG00000154451	GBP5	TRUE	TRUE
chr1	89263756	C	A	ENST00000370459	ENSG00000154451	GBP5	TRUE	TRUE
chr1	89263760	A	C	ENST00000370459	ENSG00000154451	GBP5	TRUE	TRUE
chr1	89263760	A	T	ENST00000370459	ENSG00000154451	GBP5	TRUE	TRUE
chr1	89263763	G	C	ENST00000370459	ENSG00000154451	GBP5	TRUE	TRUE
chr1	89263763	G	T	ENST00000370459	ENSG00000154451	GBP5	TRUE	TRUE
chr1	89263768	T	A	ENST00000370459	ENSG00000154451	GBP5	TRUE	TRUE
chr1	89263774	T	A	ENST00000370459	ENSG00000154451	GBP5	TRUE	TRUE
chr1	89263780	C	A	ENST00000370459	ENSG00000154451	GBP5	TRUE	TRUE
chr1	89263783	C	A	ENST00000370459	ENSG00000154451	GBP5	TRUE	TRUE
chr1	89263789	T	A	ENST00000370459	ENSG00000154451	GBP5	TRUE	TRUE
chr1	89263792	G	A	ENST00000370459	ENSG00000154451	GBP5	TRUE	TRUE
chr1	89263813	C	A	ENST00000370459	ENSG00000154451	GBP5	TRUE	TRUE
chr1	89263819	T	A	ENST00000370459	ENSG00000154451	GBP5	TRUE	TRUE
chr1	89263823	A	C	ENST00000370459	ENSG00000154451	GBP5	TRUE	TRUE
chr1	89263823	A	T	ENST00000370459	ENSG00000154451	GBP5	TRUE	TRUE
chr1	89263831	C	A	ENST00000370459	ENSG00000154451	GBP5	TRUE	TRUE
chr1	89263834	G	A	ENST00000370459	ENSG00000154451	GBP5	TRUE	TRUE
chr1	89263837	T	A	ENST00000370459	ENSG00000154451	GBP5	TRUE	TRUE
chr1	89263846	C	A	ENST00000370459	ENSG00000154451	GBP5	TRUE	TRUE
chr1	89263849	C	A	ENST00000370459	ENSG00000154451	GBP5	TRUE	TRUE
chr1	89263870	T	A	ENST00000370459	ENSG00000154451	GBP5	TRUE	TRUE
chr1	89263875	A	C	ENST00000370459	ENSG00000154451	GBP5	TRUE	TRUE
chr1	89263875	A	T	ENST00000370459	ENSG00000154451	GBP5	TRUE	TRUE
chr1	89263881	G	T	ENST00000370459	ENSG00000154451	GBP5	TRUE	TRUE
chr1	89263883	G	T	ENST00000370459	ENSG00000154451	GBP5	TRUE	TRUE
chr1	89263886	A	C	ENST00000370459	ENSG00000154451	GBP5	TRUE	TRUE
chr1	89263886	A	T	ENST00000370459	ENSG00000154451	GBP5	TRUE	TRUE
chr1	89263893	G	T	ENST00000370459	ENSG00000154451	GBP5	TRUE	TRUE
chr1	89263903	C	A	ENST00000370459	ENSG00000154451	GBP5	TRUE	TRUE
chr1	89263915	T	A	ENST00000370459	ENSG00000154451	GBP5	TRUE	TRUE
chr1	89263916	A	T	ENST00000370459	ENSG00000154451	GBP5	TRUE	TRUE
chr1	89263930	G	A	ENST00000370459	ENSG00000154451	GBP5	TRUE	TRUE
chr1	89263933	T	A	ENST00000370459	ENSG00000154451	GBP5	TRUE	TRUE
chr1	89263949	C	A	ENST00000370459	ENSG00000154451	GBP5	TRUE	FALSE
chr1	89263949	C	G	ENST00000370459	ENSG00000154451	GBP5	TRUE	FALSE
chr1	89263949	C	T	ENST00000370459	ENSG00000154451	GBP5	TRUE	FALSE
chr1	89263950	T	A	ENST00000370459	ENSG00000154451	GBP5	TRUE	FALSE
chr1	89263950	T	C	ENST00000370459	ENSG00000154451	GBP5	TRUE	FALSE
chr1	89263950	T	G	ENST00000370459	ENSG00000154451	GBP5	TRUE	FALSE
chr1	89264684	A	C	ENST00000370459	ENSG00000154451	GBP5	TRUE	FALSE
chr1	89264684	A	G	ENST00000370459	ENSG00000154451	GBP5	TRUE	FALSE
chr1	89264684	A	T	ENST00000370459	ENSG00000154451	GBP5	TRUE	FALSE
chr1	89264685	C	A	ENST00000370459	ENSG00000154451	GBP5	TRUE	FALSE
chr1	89264685	C	G	ENST00000370459	ENSG00000154451	GBP5	TRUE	FALSE
chr1	89264685	C	T	ENST00000370459	ENSG00000154451	GBP5	TRUE	FALSE
chr1	89264688	C	A	ENST00000370459	ENSG00000154451	GBP5	TRUE	TRUE
chr1	89264690	A	T	ENST00000370459	ENSG00000154451	GBP5	TRUE	TRUE
chr1	89264694	C	A	ENST00000370459	ENSG00000154451	GBP5	TRUE	TRUE
chr1	89264697	T	A	ENST00000370459	ENSG00000154451	GBP5	TRUE	TRUE
chr1	89264700	G	A	ENST00000370459	ENSG00000154451	GBP5	TRUE	TRUE
chr1	89264709	G	A	ENST00000370459	ENSG00000154451	GBP5	TRUE	TRUE
chr1	89264721	T	A	ENST00000370459	ENSG00000154451	GBP5	TRUE	TRUE
chr1	89264733	T	A	ENST00000370459	ENSG00000154451	GBP5	TRUE	TRUE
chr1	89264745	C	A	ENST00000370459	ENSG00000154451	GBP5	TRUE	TRUE
chr1	89264754	C	A	ENST00000370459	ENSG00000154451	GBP5	TRUE	TRUE
chr1	89264760	C	A	ENST00000370459	ENSG00000154451	GBP5	TRUE	TRUE
chr1	89264787	C	A	ENST00000370459	ENSG00000154451	GBP5	TRUE	TRUE
chr1	89264790	G	A	ENST00000370459	ENSG00000154451	GBP5	TRUE	TRUE
chr1	89264799	C	A	ENST00000370459	ENSG00000154451	GBP5	TRUE	TRUE
chr1	89264811	G	A	ENST00000370459	ENSG00000154451	GBP5	TRUE	TRUE
chr1	89264817	T	A	ENST00000370459	ENSG00000154451	GBP5	TRUE	TRUE
chr1	89264820	G	A	ENST00000370459	ENSG00000154451	GBP5	TRUE	TRUE
chr1	89264829	G	A	ENST00000370459	ENSG00000154451	GBP5	TRUE	TRUE
chr1	89264832	G	A	ENST00000370459	ENSG00000154451	GBP5	TRUE	TRUE
chr1	89264836	A	C	ENST00000370459	ENSG00000154451	GBP5	TRUE	TRUE
chr1	89264836	A	T	ENST00000370459	ENSG00000154451	GBP5	TRUE	TRUE
chr1	89264853	T	A	ENST00000370459	ENSG00000154451	GBP5	TRUE	TRUE
chr1	89264856	G	A	ENST00000370459	ENSG00000154451	GBP5	TRUE	TRUE
chr1	89264867	G	C	ENST00000370459	ENSG00000154451	GBP5	TRUE	TRUE
chr1	89264867	G	T	ENST00000370459	ENSG00000154451	GBP5	TRUE	TRUE
chr1	89264874	C	A	ENST00000370459	ENSG00000154451	GBP5	TRUE	TRUE
chr1	89264877	T	A	ENST00000370459	ENSG00000154451	GBP5	TRUE	TRUE
chr1	89264880	G	A	ENST00000370459	ENSG00000154451	GBP5	TRUE	TRUE
chr1	89264885	A	T	ENST00000370459	ENSG00000154451	GBP5	TRUE	TRUE
chr1	89264904	C	A	ENST00000370459	ENSG00000154451	GBP5	TRUE	TRUE
chr1	89264908	G	T	ENST00000370459	ENSG00000154451	GBP5	TRUE	TRUE
chr1	89264941	A	C	ENST00000370459	ENSG00000154451	GBP5	TRUE	TRUE
chr1	89264941	A	T	ENST00000370459	ENSG00000154451	GBP5	TRUE	TRUE
chr1	89264961	T	A	ENST00000370459	ENSG00000154451	GBP5	TRUE	TRUE
chr1	89264967	C	A	ENST00000370459	ENSG00000154451	GBP5	TRUE	FALSE
chr1	89264967	C	G	ENST00000370459	ENSG00000154451	GBP5	TRUE	FALSE
chr1	89264967	C	T	ENST00000370459	ENSG00000154451	GBP5	TRUE	FALSE
chr1	89264968	T	A	ENST00000370459	ENSG00000154451	GBP5	TRUE	FALSE
chr1	89264968	T	C	ENST00000370459	ENSG00000154451	GBP5	TRUE	FALSE
chr1	89264968	T	G	ENST00000370459	ENSG00000154451	GBP5	TRUE	FALSE
chr1	89266344	A	C	ENST00000370459	ENSG00000154451	GBP5	TRUE	FALSE
chr1	89266344	A	G	ENST00000370459	ENSG00000154451	GBP5	FALSE	FALSE
chr1	89266344	A	T	ENST00000370459	ENSG00000154451	GBP5	TRUE	FALSE
chr1	89266345	C	A	ENST00000370459	ENSG00000154451	GBP5	TRUE	FALSE
chr1	89266345	C	G	ENST00000370459	ENSG00000154451	GBP5	TRUE	FALSE
chr1	89266345	C	T	ENST00000370459	ENSG00000154451	GBP5	TRUE	FALSE
chr1	89266352	C	A	ENST00000370459	ENSG00000154451	GBP5	TRUE	TRUE
chr1	89266382	T	A	ENST00000370459	ENSG00000154451	GBP5	TRUE	TRUE
chr1	89266404	G	C	ENST00000370459	ENSG00000154451	GBP5	TRUE	TRUE
chr1	89266404	G	T	ENST00000370459	ENSG00000154451	GBP5	TRUE	TRUE
chr1	89266410	A	T	ENST00000370459	ENSG00000154451	GBP5	TRUE	TRUE
chr1	89266418	C	A	ENST00000370459	ENSG00000154451	GBP5	TRUE	TRUE
chr1	89266427	G	A	ENST00000370459	ENSG00000154451	GBP5	TRUE	TRUE
chr1	89266430	G	A	ENST00000370459	ENSG00000154451	GBP5	TRUE	TRUE
chr1	89266439	C	A	ENST00000370459	ENSG00000154451	GBP5	TRUE	TRUE
chr1	89266445	C	A	ENST00000370459	ENSG00000154451	GBP5	TRUE	TRUE
chr1	89266451	C	A	ENST00000370459	ENSG00000154451	GBP5	TRUE	TRUE
chr1	89266469	C	A	ENST00000370459	ENSG00000154451	GBP5	TRUE	TRUE
chr1	89266475	G	A	ENST00000370459	ENSG00000154451	GBP5	TRUE	TRUE
chr1	89266484	T	A	ENST00000370459	ENSG00000154451	GBP5	TRUE	TRUE
chr1	89266487	T	A	ENST00000370459	ENSG00000154451	GBP5
chr1	89266490	G	A	ENST00000370459	ENSG00000154451	GBP5	TRUE	TRUE
chr1	89266501	A	C	ENST00000370459	ENSG00000154451	GBP5	TRUE	TRUE
chr1	89266501	A	T	ENST00000370459	ENSG00000154451	GBP5	TRUE	TRUE
chr1	89266515	G	T	ENST00000370459	ENSG00000154451	GBP5	TRUE	TRUE
chr1	89266520	T	A	ENST00000370459	ENSG00000154451	GBP5	TRUE	TRUE
chr1	89266523	T	A	ENST00000370459	ENSG00000154451	GBP5	TRUE	TRUE
chr1	89266526	T	A	ENST00000370459	ENSG00000154451	GBP5	TRUE	TRUE
chr1	89266538	T	A	ENST00000370459	ENSG00000154451	GBP5	TRUE	TRUE
chr1	89266541	G	A	ENST00000370459	ENSG00000154451	GBP5	TRUE	TRUE
chr1	89266545	A	T	ENST00000370459	ENSG00000154451	GBP5	TRUE	TRUE
chr1	89266558	A	T	ENST00000370459	ENSG00000154451	GBP5	TRUE	TRUE
chr1	89266571	G	A	ENST00000370459	ENSG00000154451	GBP5	TRUE	TRUE
chr1	89266577	T	A	ENST00000370459	ENSG00000154451	GBP5	TRUE	TRUE
chr1	89266580	G	A	ENST00000370459	ENSG00000154451	GBP5	TRUE	TRUE
chr1	89266589	C	A	ENST00000370459	ENSG00000154451	GBP5	TRUE	FALSE
chr1	89266589	C	G	ENST00000370459	ENSG00000154451	GBP5	TRUE	FALSE
chr1	89266589	C	T	ENST00000370459	ENSG00000154451	GBP5	TRUE	FALSE
chr1	89266590	T	A	ENST00000370459	ENSG00000154451	GBP5	TRUE	FALSE
chr1	89266590	T	C	ENST00000370459	ENSG00000154451	GBP5	TRUE	FALSE
chr1	89266590	T	G	ENST00000370459	ENSG00000154451	GBP5	TRUE	FALSE
chr1	89266955	A	C	ENST00000370459	ENSG00000154451	GBP5	TRUE	FALSE
chr1	89266955	A	G	ENST00000370459	ENSG00000154451	GBP5	TRUE	FALSE
chr1	89266955	A	T	ENST00000370459	ENSG00000154451	GBP5	TRUE	FALSE
chr1	89266956	C	A	ENST00000370459	ENSG00000154451	GBP5	TRUE	FALSE
chr1	89266956	C	G	ENST00000370459	ENSG00000154451	GBP5	TRUE	FALSE
chr1	89266956	C	T	ENST00000370459	ENSG00000154451	GBP5	TRUE	FALSE
chr1	89266960	G	A	ENST00000370459	ENSG00000154451	GBP5	TRUE	TRUE
chr1	89266963	T	A	ENST00000370459	ENSG00000154451	GBP5	TRUE	TRUE
chr1	89266981	C	A	ENST00000370459	ENSG00000154451	GBP5	TRUE	TRUE
chr1	89266985	G	C	ENST00000370459	ENSG00000154451	GBP5	TRUE	TRUE
chr1	89266985	G	T	ENST00000370459	ENSG00000154451	GBP5	TRUE	TRUE
chr1	89266990	C	A	ENST00000370459	ENSG00000154451	GBP5	TRUE	TRUE
chr1	89267008	G	A	ENST00000370459	ENSG00000154451	GBP5	TRUE	TRUE
chr1	89267020	C	A	ENST00000370459	ENSG00000154451	GBP5	TRUE	TRUE
chr1	89267028	A	C	ENST00000370459	ENSG00000154451	GBP5	TRUE	TRUE
chr1	89267028	A	T	ENST00000370459	ENSG00000154451	GBP5	TRUE	TRUE
chr1	89267030	G	T	ENST00000370459	ENSG00000154451	GBP5	TRUE	TRUE
chr1	89267041	T	A	ENST00000370459	ENSG00000154451	GBP5	TRUE	TRUE
chr1	89267048	C	T	ENST00000370459	ENSG00000154451	GBP5	TRUE	TRUE
chr1	89267049	C	T	ENST00000370459	ENSG00000154451	GBP5	TRUE	TRUE
chr1	89267055	A	C	ENST00000370459	ENSG00000154451	GBP5	TRUE	TRUE
chr1	89267055	A	T	ENST00000370459	ENSG00000154451	GBP5	TRUE	TRUE
chr1	89267092	C	A	ENST00000370459	ENSG00000154451	GBP5	TRUE	TRUE
chr1	89267112	G	C	ENST00000370459	ENSG00000154451	GBP5	TRUE	TRUE
chr1	89267112	G	T	ENST00000370459	ENSG00000154451	GBP5	TRUE	TRUE
chr1	89267119	T	A	ENST00000370459	ENSG00000154451	GBP5	TRUE	TRUE
chr1	89267125	T	A	ENST00000370459	ENSG00000154451	GBP5	TRUE	TRUE
chr1	89267143	C	A	ENST00000370459	ENSG00000154451	GBP5	TRUE	TRUE
chr1	89267154	C	A	ENST00000370459	ENSG00000154451	GBP5	FALSE	FALSE
chr1	89267154	C	G	ENST00000370459	ENSG00000154451	GBP5	FALSE	FALSE
chr1	89267154	C	T	ENST00000370459	ENSG00000154451	GBP5	FALSE	FALSE
chr1	89267155	T	A	ENST00000370459	ENSG00000154451	GBP5	TRUE	FALSE
chr1	89267155	T	C	ENST00000370459	ENSG00000154451	GBP5	FALSE	FALSE
chr1	89267155	T	G	ENST00000370459	ENSG00000154451	GBP5	FALSE	FALSE
chr1	89267415	A	C	ENST00000370459	ENSG00000154451	GBP5	FALSE	FALSE
chr1	89267415	A	G	ENST00000370459	ENSG00000154451	GBP5	FALSE	FALSE
chr1	89267415	A	T	ENST00000370459	ENSG00000154451	GBP5	FALSE	FALSE
chr1	89267416	C	A	ENST00000370459	ENSG00000154451	GBP5	FALSE	FALSE
chr1	89267416	C	G	ENST00000370459	ENSG00000154451	GBP5	FALSE	FALSE
chr1	89267416	C	T	ENST00000370459	ENSG00000154451	GBP5	FALSE	FALSE
chr1	89267439	G	A	ENST00000370459	ENSG00000154451	GBP5	TRUE	TRUE
chr1	89267448	T	A	ENST00000370459	ENSG00000154451	GBP5	TRUE	TRUE
chr1	89267461	G	C	ENST00000370459	ENSG00000154451	GBP5	TRUE	TRUE
chr1	89267461	G	T	ENST00000370459	ENSG00000154451	GBP5	TRUE	TRUE
chr1	89267483	A	C	ENST00000370459	ENSG00000154451	GBP5	TRUE	TRUE
chr1	89267483	A	T	ENST00000370459	ENSG00000154451	GBP5	TRUE	TRUE
chr1	89267505	G	A	ENST00000370459	ENSG00000154451	GBP5	TRUE	TRUE
chr1	89267517	T	A	ENST00000370459	ENSG00000154451	GBP5	TRUE	TRUE
chr1	89267527	C	A	ENST00000370459	ENSG00000154451	GBP5	TRUE	FALSE
chr1	89267527	C	G	ENST00000370459	ENSG00000154451	GBP5	TRUE	FALSE
chr1	89267527	C	T	ENST00000370459	ENSG00000154451	GBP5	TRUE	FALSE
chr1	89267528	T	A	ENST00000370459	ENSG00000154451	GBP5	TRUE	FALSE
chr1	89267528	T	C	ENST00000370459	ENSG00000154451	GBP5	TRUE	FALSE
chr1	89267528	T	G	ENST00000370459	ENSG00000154451	GBP5	TRUE	FALSE
chr1	89268727	A	C	ENST00000370459	ENSG00000154451	GBP5	TRUE	FALSE
chr1	89268727	A	G	ENST00000370459	ENSG00000154451	GBP5	TRUE	FALSE
chr1	89268727	A	T	ENST00000370459	ENSG00000154451	GBP5	TRUE	FALSE
chr1	89268728	C	A	ENST00000370459	ENSG00000154451	GBP5	TRUE	FALSE
chr1	89268728	C	G	ENST00000370459	ENSG00000154451	GBP5	TRUE	FALSE
chr1	89268728	C	T	ENST00000370459	ENSG00000154451	GBP5	TRUE	FALSE
chr1	89268731	T	A	ENST00000370459	ENSG00000154451	GBP5	TRUE	TRUE
chr1	89268734	C	A	ENST00000370459	ENSG00000154451	GBP5	TRUE	TRUE
chr1	89268743	C	A	ENST00000370459	ENSG00000154451	GBP5	TRUE	TRUE
chr1	89268752	C	A	ENST00000370459	ENSG00000154451	GBP5	TRUE	TRUE
chr1	89268769	A	C	ENST00000370459	ENSG00000154451	GBP5	TRUE	TRUE
chr1	89268769	A	T	ENST00000370459	ENSG00000154451	GBP5	TRUE	TRUE
chr1	89268783	C	T	ENST00000370459	ENSG00000154451	GBP5	TRUE	TRUE
chr1	89268784	C	T	ENST00000370459	ENSG00000154451	GBP5	TRUE	TRUE
chr1	89268801	A	T	ENST00000370459	ENSG00000154451	GBP5	TRUE	TRUE
chr1	89268804	C	T	ENST00000370459	ENSG00000154451	GBP5	TRUE	TRUE
chr1	89268805	C	T	ENST00000370459	ENSG00000154451	GBP5	TRUE	TRUE
chr1	89268810	C	T	ENST00000370459	ENSG00000154451	GBP5	TRUE	TRUE
chr1	89268811	C	T	ENST00000370459	ENSG00000154451	GBP5	TRUE	TRUE
chr1	89268818	C	A	ENST00000370459	ENSG00000154451	GBP5	TRUE	TRUE
chr1	89268821	T	A	ENST00000370459	ENSG00000154451	GBP5	TRUE	TRUE
chr1	89268833	G	A	ENST00000370459	ENSG00000154451	GBP5	TRUE	TRUE
chr1	89268857	C	A	ENST00000370459	ENSG00000154451	GBP5	FALSE	FALSE
chr1	89268857	C	G	ENST00000370459	ENSG00000154451	GBP5	FALSE	FALSE
chr1	89268857	C	T	ENST00000370459	ENSG00000154451	GBP5	FALSE	FALSE
chr1	89268858	T	A	ENST00000370459	ENSG00000154451	GBP5	FALSE	FALSE
chr1	89268858	T	C	ENST00000370459	ENSG00000154451	GBP5	FALSE	FALSE
chr1	89268858	T	G	ENST00000370459	ENSG00000154451	GBP5	FALSE	FALSE
chr1	89269364	A	C	ENST00000370459	ENSG00000154451	GBP5	TRUE	FALSE
chr1	89269364	A	G	ENST00000370459	ENSG00000154451	GBP5	TRUE	FALSE
chr1	89269364	A	T	ENST00000370459	ENSG00000154451	GBP5	TRUE	FALSE
chr1	89269365	C	A	ENST00000370459	ENSG00000154451	GBP5	TRUE	FALSE
chr1	89269365	C	G	ENST00000370459	ENSG00000154451	GBP5	TRUE	FALSE
chr1	89269365	C	T	ENST00000370459	ENSG00000154451	GBP5	TRUE	FALSE
chr1	89269369	T	A	ENST00000370459	ENSG00000154451	GBP5	TRUE	TRUE
chr1	89269375	T	A	ENST00000370459	ENSG00000154451	GBP5	TRUE	TRUE
chr1	89269387	T	A	ENST00000370459	ENSG00000154451	GBP5	TRUE	TRUE
chr1	89269397	G	C	ENST00000370459	ENSG00000154451	GBP5	TRUE	TRUE
chr1	89269397	G	T	ENST00000370459	ENSG00000154451	GBP5	TRUE	TRUE
chr1	89269405	T	A	ENST00000370459	ENSG00000154451	GBP5	TRUE	TRUE
chr1	89269415	A	C	ENST00000370459	ENSG00000154451	GBP5	TRUE	TRUE
chr1	89269415	A	T	ENST00000370459	ENSG00000154451	GBP5	TRUE	TRUE
chr1	89269450	G	A	ENST00000370459	ENSG00000154451	GBP5	TRUE	TRUE
chr1	89269471	C	A	ENST00000370459	ENSG00000154451	GBP5	TRUE	TRUE
chr1	89269473	A	T	ENST00000370459	ENSG00000154451	GBP5	TRUE	TRUE
chr1	89269480	C	A	ENST00000370459	ENSG00000154451	GBP5	TRUE	TRUE
chr1	89269483	G	A	ENST00000370459	ENSG00000154451	GBP5	TRUE	TRUE
chr1	89269492	T	A	ENST00000370459	ENSG00000154451	GBP5	TRUE	FALSE
chr1	89269498	G	A	ENST00000370459	ENSG00000154451	GBP5	TRUE	FALSE
chr1	89269501	C	A	ENST00000370459	ENSG00000154451	GBP5	TRUE	FALSE
chr1	89269513	C	A	ENST00000370459	ENSG00000154451	GBP5	FALSE	FALSE
chr1	89269520	G	T	ENST00000370459	ENSG00000154451	GBP5	FALSE	FALSE
chr1	89269533	G	C	ENST00000370459	ENSG00000154451	GBP5	FALSE	FALSE
chr1	89269533	G	T	ENST00000370459	ENSG00000154451	GBP5	FALSE	FALSE
chr1	89269546	C	A	ENST00000370459	ENSG00000154451	GBP5	FALSE	FALSE
chr1	89269548	A	C	ENST00000370459	ENSG00000154451	GBP5	FALSE	FALSE
chr1	89269548	A	T	ENST00000370459	ENSG00000154451	GBP5	FALSE	FALSE
chr1	89269575	C	A	ENST00000370459	ENSG00000154451	GBP5	TRUE	FALSE
chr1	89269575	C	G	ENST00000370459	ENSG00000154451	GBP5	TRUE	FALSE
chr1	89269575	C	T	ENST00000370459	ENSG00000154451	GBP5	TRUE	FALSE
chr1	89269576	T	A	ENST00000370459	ENSG00000154451	GBP5	TRUE	FALSE
chr1	89269576	T	C	ENST00000370459	ENSG00000154451	GBP5	TRUE	FALSE
chr1	89269576	T	G	ENST00000370459	ENSG00000154451	GBP5	TRUE	FALSE
chr1	89270753	A	C	ENST00000370459	ENSG00000154451	GBP5	FALSE	FALSE
chr1	89270753	A	G	ENST00000370459	ENSG00000154451	GBP5	FALSE	FALSE
chr1	89270753	A	T	ENST00000370459	ENSG00000154451	GBP5	FALSE	FALSE
chr1	89270754	C	A	ENST00000370459	ENSG00000154451	GBP5	FALSE	FALSE
chr1	89270754	C	G	ENST00000370459	ENSG00000154451	GBP5	FALSE	FALSE
chr1	89270754	C	T	ENST00000370459	ENSG00000154451	GBP5	FALSE	FALSE
chr1	89270863	C	A	ENST00000370459	ENSG00000154451	GBP5	FALSE	FALSE
chr1	89270863	C	G	ENST00000370459	ENSG00000154451	GBP5	FALSE	FALSE
chr1	89270863	C	T	ENST00000370459	ENSG00000154451	GBP5	FALSE	FALSE
chr1	89270864	T	A	ENST00000370459	ENSG00000154451	GBP5	FALSE	FALSE
chr1	89270864	T	C	ENST00000370459	ENSG00000154451	GBP5	FALSE	FALSE
chr1	89270864	T	G	ENST00000370459	ENSG00000154451	GBP5	FALSE	FALSE
chr1	89272450	A	C	ENST00000370459	ENSG00000154451	GBP5	FALSE	FALSE
chr1	89272450	A	G	ENST00000370459	ENSG00000154451	GBP5	FALSE	FALSE
chr1	89272450	A	T	ENST00000370459	ENSG00000154451	GBP5	FALSE	FALSE
chr1	89272451	C	A	ENST00000370459	ENSG00000154451	GBP5	FALSE	FALSE
chr1	89272451	C	G	ENST00000370459	ENSG00000154451	GBP5	FALSE	FALSE
chr1	89272451	C	T	ENST00000370459	ENSG00000154451	GBP5	FALSE	FALSE
chr1	89364128	G	A	ENST00000370456	ENSG00000183347	GBP6	TRUE	FALSE
chr1	89364128	G	C	ENST00000370456	ENSG00000183347	GBP6	TRUE	FALSE
chr1	89364128	G	T	ENST00000370456	ENSG00000183347	GBP6	TRUE	FALSE
chr1	89364129	T	A	ENST00000370456	ENSG00000183347	GBP6	TRUE	FALSE
chr1	89364129	T	C	ENST00000370456	ENSG00000183347	GBP6	TRUE	FALSE
chr1	89364129	T	G	ENST00000370456	ENSG00000183347	GBP6	TRUE	FALSE
chr1	89368527	A	C	ENST00000370456	ENSG00000183347	GBP6	FALSE	FALSE
chr1	89368527	A	G	ENST00000370456	ENSG00000183347	GBP6	FALSE	FALSE
chr1	89368527	A	T	ENST00000370456	ENSG00000183347	GBP6	FALSE	FALSE
chr1	89368528	G	A	ENST00000370456	ENSG00000183347	GBP6	FALSE	FALSE
chr1	89368528	G	C	ENST00000370456	ENSG00000183347	GBP6	FALSE	FALSE
chr1	89368528	G	T	ENST00000370456	ENSG00000183347	GBP6	FALSE	FALSE
chr1	89368555	G	T	ENST00000370456	ENSG00000183347	GBP6	FALSE	FALSE
chr1	89368561	G	T	ENST00000370456	ENSG00000183347	GBP6	FALSE	FALSE
chr1	89368567	A	T	ENST00000370456	ENSG00000183347	GBP6	FALSE	FALSE
chr1	89368574	T	A	ENST00000370456	ENSG00000183347	GBP6	FALSE	FALSE
chr1	89368587	C	A	ENST00000370456	ENSG00000183347	GBP6	FALSE	FALSE
chr1	89368594	G	T	ENST00000370456	ENSG00000183347	GBP6	FALSE	FALSE
chr1	89368606	G	T	ENST00000370456	ENSG00000183347	GBP6	TRUE	FALSE
chr1	89368609	C	T	ENST00000370456	ENSG00000183347	GBP6	TRUE	FALSE
chr1	89368616	T	A	ENST00000370456	ENSG00000183347	GBP6	TRUE	FALSE
chr1	89368624	C	T	ENST00000370456	ENSG00000183347	GBP6	TRUE	TRUE
chr1	89368627	C	T	ENST00000370456	ENSG00000183347	GBP6	TRUE	TRUE
chr1	89368636	C	T	ENST00000370456	ENSG00000183347	GBP6	TRUE	TRUE
chr1	89368645	G	T	ENST00000370456	ENSG00000183347	GBP6	TRUE	TRUE
chr1	89368648	A	T	ENST00000370456	ENSG00000183347	GBP6	TRUE	TRUE
chr1	89368657	C	T	ENST00000370456	ENSG00000183347	GBP6	TRUE	TRUE
chr1	89368684	G	T	ENST00000370456	ENSG00000183347	GBP6	TRUE	TRUE
chr1	89368692	C	A	ENST00000370456	ENSG00000183347	GBP6	TRUE	TRUE
chr1	89368692	C	G	ENST00000370456	ENSG00000183347	GBP6	TRUE	TRUE
chr1	89368702	A	T	ENST00000370456	ENSG00000183347	GBP6	TRUE	TRUE
chr1	89368710	C	A	ENST00000370456	ENSG00000183347	GBP6	TRUE	TRUE
chr1	89368710	C	G	ENST00000370456	ENSG00000183347	GBP6	TRUE	TRUE
chr1	89368712	T	A	ENST00000370456	ENSG00000183347	GBP6	TRUE	TRUE
chr1	89368729	G	T	ENST00000370456	ENSG00000183347	GBP6	TRUE	TRUE
chr1	89368732	C	T	ENST00000370456	ENSG00000183347	GBP6	TRUE	TRUE
chr1	89368742	G	A	ENST00000370456	ENSG00000183347	GBP6	TRUE	FALSE
chr1	89368742	G	C	ENST00000370456	ENSG00000183347	GBP6	TRUE	FALSE
chr1	89368742	G	T	ENST00000370456	ENSG00000183347	GBP6	TRUE	FALSE
chr1	89368743	T	A	ENST00000370456	ENSG00000183347	GBP6	TRUE	FALSE
chr1	89368743	T	C	ENST00000370456	ENSG00000183347	GBP6	TRUE	FALSE
chr1	89368743	T	G	ENST00000370456	ENSG00000183347	GBP6	TRUE	FALSE
chr1	89369544	A	C	ENST00000370456	ENSG00000183347	GBP6	TRUE	FALSE
chr1	89369544	A	G	ENST00000370456	ENSG00000183347	GBP6	TRUE	FALSE
chr1	89369544	A	T	ENST00000370456	ENSG00000183347	GBP6	TRUE	FALSE
chr1	89369545	G	A	ENST00000370456	ENSG00000183347	GBP6	TRUE	FALSE
chr1	89369545	G	C	ENST00000370456	ENSG00000183347	GBP6	TRUE	FALSE
chr1	89369545	G	T	ENST00000370456	ENSG00000183347	GBP6	TRUE	FALSE
chr1	89369569	C	T	ENST00000370456	ENSG00000183347	GBP6	TRUE	TRUE
chr1	89369575	G	T	ENST00000370456	ENSG00000183347	GBP6	TRUE	TRUE
chr1	89369581	A	T	ENST00000370456	ENSG00000183347	GBP6	TRUE	TRUE
chr1	89369591	G	A	ENST00000370456	ENSG00000183347	GBP6	TRUE	TRUE
chr1	89369592	G	A	ENST00000370456	ENSG00000183347	GBP6	TRUE	TRUE
chr1	89369597	G	A	ENST00000370456	ENSG00000183347	GBP6	TRUE	TRUE
chr1	89369598	G	A	ENST00000370456	ENSG00000183347	GBP6	TRUE	TRUE
chr1	89369601	C	A	ENST00000370456	ENSG00000183347	GBP6	TRUE	TRUE
chr1	89369617	A	T	ENST00000370456	ENSG00000183347	GBP6	TRUE	TRUE
chr1	89369650	G	T	ENST00000370456	ENSG00000183347	GBP6	TRUE	TRUE
chr1	89369668	G	T	ENST00000370456	ENSG00000183347	GBP6	TRUE	TRUE
chr1	89369671	A	T	ENST00000370456	ENSG00000183347	GBP6	TRUE	TRUE
chr1	89369674	G	A	ENST00000370456	ENSG00000183347	GBP6	TRUE	FALSE
chr1	89369674	G	C	ENST00000370456	ENSG00000183347	GBP6	TRUE	FALSE
chr1	89369674	G	T	ENST00000370456	ENSG00000183347	GBP6	TRUE	FALSE
chr1	89369675	T	A	ENST00000370456	ENSG00000183347	GBP6	TRUE	FALSE
chr1	89369675	T	C	ENST00000370456	ENSG00000183347	GBP6	FALSE	FALSE
chr1	89369675	T	G	ENST00000370456	ENSG00000183347	GBP6	TRUE	FALSE
chr1	89378101	A	C	ENST00000370456	ENSG00000183347	GBP6	TRUE	FALSE
chr1	89378101	A	G	ENST00000370456	ENSG00000183347	GBP6	TRUE	FALSE
chr1	89378101	A	T	ENST00000370456	ENSG00000183347	GBP6	TRUE	FALSE
chr1	89378102	G	A	ENST00000370456	ENSG00000183347	GBP6	TRUE	FALSE
chr1	89378102	G	C	ENST00000370456	ENSG00000183347	GBP6	TRUE	FALSE
chr1	89378102	G	T	ENST00000370456	ENSG00000183347	GBP6	TRUE	FALSE
chr1	89378112	A	T	ENST00000370456	ENSG00000183347	GBP6	TRUE	TRUE
chr1	89378125	G	A	ENST00000370456	ENSG00000183347	GBP6	TRUE	TRUE
chr1	89378126	G	A	ENST00000370456	ENSG00000183347	GBP6	TRUE	TRUE
chr1	89378153	C	A	ENST00000370456	ENSG00000183347	GBP6	TRUE	TRUE
chr1	89378168	C	A	ENST00000370456	ENSG00000183347	GBP6	TRUE	TRUE
chr1	89378168	C	G	ENST00000370456	ENSG00000183347	GBP6	TRUE	TRUE
chr1	89378193	C	T	ENST00000370456	ENSG00000183347	GBP6	TRUE	TRUE
chr1	89378202	G	T	ENST00000370456	ENSG00000183347	GBP6	TRUE	TRUE
chr1	89378205	C	T	ENST00000370456	ENSG00000183347	GBP6	TRUE	TRUE
chr1	89378213	G	A	ENST00000370456	ENSG00000183347	GBP6	FALSE	FALSE
chr1	89378213	G	C	ENST00000370456	ENSG00000183347	GBP6	FALSE	FALSE
chr1	89378213	G	T	ENST00000370456	ENSG00000183347	GBP6	FALSE	FALSE
chr1	89378214	T	A	ENST00000370456	ENSG00000183347	GBP6	TRUE	FALSE
chr1	89378214	T	C	ENST00000370456	ENSG00000183347	GBP6	TRUE	FALSE
chr1	89378214	T	G	ENST00000370456	ENSG00000183347	GBP6	TRUE	FALSE
chr1	89378415	A	C	ENST00000370456	ENSG00000183347	GBP6	FALSE	FALSE
chr1	89378415	A	G	ENST00000370456	ENSG00000183347	GBP6	FALSE	FALSE
chr1	89378415	A	T	ENST00000370456	ENSG00000183347	GBP6	FALSE	FALSE
chr1	89378416	G	A	ENST00000370456	ENSG00000183347	GBP6	FALSE	FALSE
chr1	89378416	G	C	ENST00000370456	ENSG00000183347	GBP6	FALSE	FALSE
chr1	89378416	G	T	ENST00000370456	ENSG00000183347	GBP6	FALSE	FALSE
chr1	89378420	T	A	ENST00000370456	ENSG00000183347	GBP6	TRUE	TRUE
chr1	89378420	T	G	ENST00000370456	ENSG00000183347	GBP6	TRUE	TRUE
chr1	89378427	G	T	ENST00000370456	ENSG00000183347	GBP6	TRUE	TRUE
chr1	89378436	G	T	ENST00000370456	ENSG00000183347	GBP6	TRUE	TRUE
chr1	89378445	A	T	ENST00000370456	ENSG00000183347	GBP6	TRUE	TRUE
chr1	89378451	A	T	ENST00000370456	ENSG00000183347	GBP6	TRUE	TRUE
chr1	89378472	G	T	ENST00000370456	ENSG00000183347	GBP6	TRUE	TRUE
chr1	89378478	G	T	ENST00000370456	ENSG00000183347	GBP6	TRUE	TRUE
chr1	89378490	G	T	ENST00000370456	ENSG00000183347	GBP6	TRUE	TRUE
chr1	89378521	G	A	ENST00000370456	ENSG00000183347	GBP6	TRUE	TRUE
chr1	89378522	G	A	ENST00000370456	ENSG00000183347	GBP6	TRUE	TRUE
chr1	89378544	G	T	ENST00000370456	ENSG00000183347	GBP6	TRUE	TRUE
chr1	89378550	A	T	ENST00000370456	ENSG00000183347	GBP6	TRUE	TRUE
chr1	89378554	T	A	ENST00000370456	ENSG00000183347	GBP6	TRUE	TRUE
chr1	89378574	G	T	ENST00000370456	ENSG00000183347	GBP6	TRUE	TRUE
chr1	89378580	G	T	ENST00000370456	ENSG00000183347	GBP6	TRUE	TRUE
chr1	89378585	C	A	ENST00000370456	ENSG00000183347	GBP6	TRUE	TRUE
chr1	89378585	C	G	ENST00000370456	ENSG00000183347	GBP6	TRUE	TRUE
chr1	89378589	G	T	ENST00000370456	ENSG00000183347	GBP6	TRUE	TRUE
chr1	89378599	T	A	ENST00000370456	ENSG00000183347	GBP6	TRUE	TRUE
chr1	89378601	A	T	ENST00000370456	ENSG00000183347	GBP6	TRUE	TRUE
chr1	89378610	C	T	ENST00000370456	ENSG00000183347	GBP6	TRUE	TRUE
chr1	89378614	G	A	ENST00000370456	ENSG00000183347	GBP6	TRUE	FALSE
chr1	89378614	G	C	ENST00000370456	ENSG00000183347	GBP6	TRUE	FALSE
chr1	89378614	G	T	ENST00000370456	ENSG00000183347	GBP6	TRUE	FALSE
chr1	89378615	T	A	ENST00000370456	ENSG00000183347	GBP6	TRUE	FALSE
chr1	89378615	T	C	ENST00000370456	ENSG00000183347	GBP6	TRUE	FALSE
chr1	89378615	T	G	ENST00000370456	ENSG00000183347	GBP6	TRUE	FALSE
chr1	89380384	A	C	ENST00000370456	ENSG00000183347	GBP6	TRUE	FALSE
chr1	89380384	A	G	ENST00000370456	ENSG00000183347	GBP6	TRUE	FALSE
chr1	89380384	A	T	ENST00000370456	ENSG00000183347	GBP6	TRUE	FALSE
chr1	89380385	G	A	ENST00000370456	ENSG00000183347	GBP6	TRUE	FALSE
chr1	89380385	G	C	ENST00000370456	ENSG00000183347	GBP6	TRUE	FALSE
chr1	89380385	G	T	ENST00000370456	ENSG00000183347	GBP6	TRUE	FALSE
chr1	89380397	A	T	ENST00000370456	ENSG00000183347	GBP6
chr1	89380403	C	T	ENST00000370456	ENSG00000183347	GBP6	TRUE	TRUE
chr1	89380424	G	T	ENST00000370456	ENSG00000183347	GBP6	TRUE	TRUE
chr1	89380429	C	A	ENST00000370456	ENSG00000183347	GBP6	TRUE	TRUE
chr1	89380448	A	T	ENST00000370456	ENSG00000183347	GBP6	TRUE	TRUE
chr1	89380454	A	T	ENST00000370456	ENSG00000183347	GBP6	TRUE	TRUE
chr1	89380459	T	A	ENST00000370456	ENSG00000183347	GBP6	TRUE	TRUE
chr1	89380487	A	T	ENST00000370456	ENSG00000183347	GBP6	TRUE	TRUE
chr1	89380508	G	T	ENST00000370456	ENSG00000183347	GBP6	TRUE	TRUE
chr1	89380511	A	T	ENST00000370456	ENSG00000183347	GBP6	TRUE	TRUE
chr1	89380518	C	A	ENST00000370456	ENSG00000183347	GBP6	TRUE	TRUE
chr1	89380518	C	G	ENST00000370456	ENSG00000183347	GBP6	TRUE	TRUE
chr1	89380520	G	T	ENST00000370456	ENSG00000183347	GBP6	TRUE	TRUE
chr1	89380523	A	T	ENST00000370456	ENSG00000183347	GBP6	TRUE	TRUE
chr1	89380526	C	T	ENST00000370456	ENSG00000183347	GBP6	TRUE	TRUE
chr1	89380538	A	T	ENST00000370456	ENSG00000183347	GBP6	TRUE	TRUE
chr1	89380544	C	T	ENST00000370456	ENSG00000183347	GBP6	TRUE	TRUE
chr1	89380547	G	T	ENST00000370456	ENSG00000183347	GBP6	TRUE	TRUE
chr1	89380550	C	T	ENST00000370456	ENSG00000183347	GBP6	TRUE	TRUE
chr1	89380567	T	A	ENST00000370456	ENSG00000183347	GBP6	TRUE	TRUE
chr1	89380573	C	A	ENST00000370456	ENSG00000183347	GBP6	TRUE	TRUE
chr1	89380573	C	G	ENST00000370456	ENSG00000183347	GBP6	TRUE	TRUE
chr1	89380589	A	T	ENST00000370456	ENSG00000183347	GBP6	TRUE	TRUE
chr1	89380595	A	T	ENST00000370456	ENSG00000183347	GBP6	TRUE	TRUE
chr1	89380607	G	T	ENST00000370456	ENSG00000183347	GBP6	TRUE	TRUE
chr1	89380610	G	T	ENST00000370456	ENSG00000183347	GBP6	TRUE	TRUE
chr1	89380632	G	A	ENST00000370456	ENSG00000183347	GBP6	TRUE	FALSE
chr1	89380632	G	C	ENST00000370456	ENSG00000183347	GBP6	TRUE	FALSE
chr1	89380632	G	T	ENST00000370456	ENSG00000183347	GBP6	TRUE	FALSE
chr1	89380633	T	A	ENST00000370456	ENSG00000183347	GBP6	TRUE	FALSE
chr1	89380633	T	C	ENST00000370456	ENSG00000183347	GBP6	TRUE	FALSE
chr1	89380633	T	G	ENST00000370456	ENSG00000183347	GBP6	TRUE	FALSE
chr1	89381692	A	C	ENST00000370456	ENSG00000183347	GBP6	TRUE	FALSE
chr1	89381692	A	G	ENST00000370456	ENSG00000183347	GBP6	TRUE	FALSE
chr1	89381692	A	T	ENST00000370456	ENSG00000183347	GBP6	TRUE	FALSE
chr1	89381693	G	A	ENST00000370456	ENSG00000183347	GBP6	TRUE	FALSE
chr1	89381693	G	C	ENST00000370456	ENSG00000183347	GBP6	TRUE	FALSE
chr1	89381693	G	T	ENST00000370456	ENSG00000183347	GBP6	TRUE	FALSE
chr1	89381699	G	T	ENST00000370456	ENSG00000183347	GBP6	TRUE	TRUE
chr1	89381719	T	A	ENST00000370456	ENSG00000183347	GBP6	TRUE	TRUE
chr1	89381719	T	G	ENST00000370456	ENSG00000183347	GBP6	TRUE	TRUE
chr1	89381723	G	T	ENST00000370456	ENSG00000183347	GBP6	TRUE	TRUE
chr1	89381738	G	T	ENST00000370456	ENSG00000183347	GBP6	TRUE	TRUE
chr1	89381752	T	A	ENST00000370456	ENSG00000183347	GBP6	TRUE	TRUE
chr1	89381756	G	T	ENST00000370456	ENSG00000183347	GBP6	TRUE	TRUE
chr1	89381780	C	T	ENST00000370456	ENSG00000183347	GBP6	TRUE	TRUE
chr1	89381786	G	T	ENST00000370456	ENSG00000183347	GBP6	TRUE	TRUE
chr1	89381793	C	A	ENST00000370456	ENSG00000183347	GBP6	TRUE	TRUE
chr1	89381793	C	G	ENST00000370456	ENSG00000183347	GBP6	TRUE	TRUE
chr1	89381804	C	T	ENST00000370456	ENSG00000183347	GBP6	TRUE	TRUE
chr1	89381821	C	A	ENST00000370456	ENSG00000183347	GBP6	TRUE	TRUE
chr1	89381821	C	G	ENST00000370456	ENSG00000183347	GBP6	TRUE	TRUE
chr1	89381824	C	A	ENST00000370456	ENSG00000183347	GBP6	TRUE	TRUE
chr1	89381824	C	G	ENST00000370456	ENSG00000183347	GBP6	TRUE	TRUE
chr1	89381828	C	T	ENST00000370456	ENSG00000183347	GBP6	TRUE	TRUE
chr1	89381831	C	T	ENST00000370456	ENSG00000183347	GBP6	TRUE	TRUE
chr1	89381840	C	T	ENST00000370456	ENSG00000183347	GBP6	TRUE	TRUE
chr1	89381843	C	T	ENST00000370456	ENSG00000183347	GBP6	TRUE	TRUE
chr1	89381849	A	T	ENST00000370456	ENSG00000183347	GBP6	TRUE	TRUE
chr1	89381870	C	T	ENST00000370456	ENSG00000183347	GBP6	TRUE	TRUE
chr1	89381873	G	T	ENST00000370456	ENSG00000183347	GBP6	TRUE	TRUE
chr1	89381899	T	A	ENST00000370456	ENSG00000183347	GBP6	TRUE	TRUE
chr1	89381900	G	T	ENST00000370456	ENSG00000183347	GBP6	TRUE	TRUE
chr1	89381906	G	T	ENST00000370456	ENSG00000183347	GBP6	TRUE	TRUE
chr1	89381927	G	T	ENST00000370456	ENSG00000183347	GBP6	TRUE	TRUE
chr1	89381939	A	T	ENST00000370456	ENSG00000183347	GBP6	TRUE	TRUE
chr1	89381945	G	T	ENST00000370456	ENSG00000183347	GBP6	TRUE	TRUE
chr1	89381951	C	T	ENST00000370456	ENSG00000183347	GBP6	TRUE	TRUE
chr1	89381954	G	T	ENST00000370456	ENSG00000183347	GBP6	TRUE	TRUE
chr1	89381960	C	T	ENST00000370456	ENSG00000183347	GBP6	TRUE	TRUE
chr1	89381963	A	T	ENST00000370456	ENSG00000183347	GBP6	TRUE	TRUE
chr1	89381966	A	T	ENST00000370456	ENSG00000183347	GBP6	TRUE	TRUE
chr1	89381975	G	A	ENST00000370456	ENSG00000183347	GBP6	TRUE	FALSE
chr1	89381975	G	C	ENST00000370456	ENSG00000183347	GBP6	TRUE	FALSE
chr1	89381975	G	T	ENST00000370456	ENSG00000183347	GBP6	TRUE	FALSE
chr1	89381976	T	A	ENST00000370456	ENSG00000183347	GBP6	TRUE	FALSE
chr1	89381976	T	C	ENST00000370456	ENSG00000183347	GBP6	TRUE	FALSE
chr1	89381976	T	G	ENST00000370456	ENSG00000183347	GBP6	TRUE	FALSE
chr1	89382662	A	C	ENST00000370456	ENSG00000183347	GBP6	TRUE	FALSE
chr1	89382662	A	G	ENST00000370456	ENSG00000183347	GBP6	TRUE	FALSE
chr1	89382662	A	T	ENST00000370456	ENSG00000183347	GBP6	TRUE	FALSE
chr1	89382663	G	A	ENST00000370456	ENSG00000183347	GBP6	TRUE	FALSE
chr1	89382663	G	C	ENST00000370456	ENSG00000183347	GBP6	TRUE	FALSE
chr1	89382663	G	T	ENST00000370456	ENSG00000183347	GBP6	TRUE	FALSE
chr1	89382664	G	T	ENST00000370456	ENSG00000183347	GBP6	TRUE	TRUE
chr1	89382679	A	T	ENST00000370456	ENSG00000183347	GBP6	TRUE	TRUE
chr1	89382682	A	T	ENST00000370456	ENSG00000183347	GBP6	TRUE	TRUE
chr1	89382695	T	A	ENST00000370456	ENSG00000183347	GBP6	TRUE	TRUE
chr1	89382700	C	T	ENST00000370456	ENSG00000183347	GBP6	TRUE	TRUE
chr1	89382706	G	T	ENST00000370456	ENSG00000183347	GBP6	TRUE	TRUE
chr1	89382709	G	T	ENST00000370456	ENSG00000183347	GBP6	TRUE	TRUE
chr1	89382713	C	A	ENST00000370456	ENSG00000183347	GBP6	TRUE	TRUE
chr1	89382713	C	G	ENST00000370456	ENSG00000183347	GBP6	TRUE	TRUE
chr1	89382721	C	T	ENST00000370456	ENSG00000183347	GBP6	TRUE	TRUE
chr1	89382726	C	A	ENST00000370456	ENSG00000183347	GBP6	TRUE	TRUE
chr1	89382726	C	G	ENST00000370456	ENSG00000183347	GBP6	TRUE	TRUE
chr1	89382729	C	A	ENST00000370456	ENSG00000183347	GBP6	TRUE	TRUE
chr1	89382730	C	T	ENST00000370456	ENSG00000183347	GBP6	TRUE	TRUE
chr1	89382736	A	T	ENST00000370456	ENSG00000183347	GBP6	TRUE	TRUE
chr1	89382745	G	T	ENST00000370456	ENSG00000183347	GBP6	TRUE	TRUE
chr1	89382752	C	A	ENST00000370456	ENSG00000183347	GBP6	TRUE	TRUE
chr1	89382752	C	G	ENST00000370456	ENSG00000183347	GBP6	TRUE	TRUE
chr1	89382754	A	T	ENST00000370456	ENSG00000183347	GBP6	TRUE	TRUE
chr1	89382757	G	T	ENST00000370456	ENSG00000183347	GBP6	TRUE	TRUE
chr1	89382766	G	T	ENST00000370456	ENSG00000183347	GBP6	TRUE	TRUE
chr1	89382776	C	A	ENST00000370456	ENSG00000183347	GBP6	TRUE	TRUE
chr1	89382776	C	G	ENST00000370456	ENSG00000183347	GBP6	TRUE	TRUE
chr1	89382781	G	T	ENST00000370456	ENSG00000183347	GBP6	TRUE	TRUE
chr1	89382799	G	T	ENST00000370456	ENSG00000183347	GBP6	TRUE	TRUE
chr1	89382808	A	T	ENST00000370456	ENSG00000183347	GBP6	TRUE	TRUE
chr1	89382816	C	A	ENST00000370456	ENSG00000183347	GBP6	TRUE	TRUE
chr1	89382816	C	G	ENST00000370456	ENSG00000183347	GBP6	TRUE	TRUE
chr1	89382820	G	T	ENST00000370456	ENSG00000183347	GBP6	TRUE	TRUE
chr1	89382826	A	T	ENST00000370456	ENSG00000183347	GBP6	TRUE	TRUE
chr1	89382829	G	T	ENST00000370456	ENSG00000183347	GBP6	TRUE	TRUE
chr1	89382838	G	T	ENST00000370456	ENSG00000183347	GBP6	TRUE	TRUE
chr1	89382841	C	T	ENST00000370456	ENSG00000183347	GBP6	TRUE	TRUE
chr1	89382849	T	A	ENST00000370456	ENSG00000183347	GBP6	TRUE	TRUE
chr1	89382849	T	G	ENST00000370456	ENSG00000183347	GBP6	TRUE	TRUE
chr1	89382851	G	A	ENST00000370456	ENSG00000183347	GBP6	TRUE	TRUE
chr1	89382852	G	A	ENST00000370456	ENSG00000183347	GBP6	TRUE	TRUE
chr1	89382853	C	T	ENST00000370456	ENSG00000183347	GBP6	TRUE	TRUE
chr1	89382865	A	T	ENST00000370456	ENSG00000183347	GBP6	TRUE	TRUE
chr1	89382868	G	T	ENST00000370456	ENSG00000183347	GBP6	TRUE	TRUE
chr1	89382874	A	T	ENST00000370456	ENSG00000183347	GBP6	TRUE	TRUE
chr1	89382877	G	A	ENST00000370456	ENSG00000183347	GBP6	TRUE	FALSE
chr1	89382877	G	C	ENST00000370456	ENSG00000183347	GBP6	TRUE	FALSE
chr1	89382877	G	T	ENST00000370456	ENSG00000183347	GBP6	TRUE	FALSE
chr1	89382878	T	A	ENST00000370456	ENSG00000183347	GBP6	TRUE	FALSE
chr1	89382878	T	C	ENST00000370456	ENSG00000183347	GBP6	FALSE	FALSE
chr1	89382878	T	G	ENST00000370456	ENSG00000183347	GBP6	TRUE	FALSE
chr1	89383650	A	C	ENST00000370456	ENSG00000183347	GBP6	TRUE	FALSE
chr1	89383650	A	G	ENST00000370456	ENSG00000183347	GBP6	TRUE	FALSE
chr1	89383650	A	T	ENST00000370456	ENSG00000183347	GBP6	TRUE	FALSE
chr1	89383651	G	A	ENST00000370456	ENSG00000183347	GBP6	TRUE	FALSE
chr1	89383651	G	C	ENST00000370456	ENSG00000183347	GBP6	TRUE	FALSE
chr1	89383651	G	T	ENST00000370456	ENSG00000183347	GBP6	TRUE	FALSE
chr1	89383655	A	T	ENST00000370456	ENSG00000183347	GBP6	TRUE	TRUE
chr1	89383658	G	T	ENST00000370456	ENSG00000183347	GBP6	TRUE	TRUE
chr1	89383667	C	T	ENST00000370456	ENSG00000183347	GBP6	TRUE	TRUE
chr1	89383679	G	T	ENST00000370456	ENSG00000183347	GBP6	TRUE	TRUE
chr1	89383683	C	A	ENST00000370456	ENSG00000183347	GBP6	TRUE	TRUE
chr1	89383683	C	G	ENST00000370456	ENSG00000183347	GBP6	TRUE	TRUE
chr1	89383685	C	T	ENST00000370456	ENSG00000183347	GBP6	TRUE	TRUE
chr1	89383697	G	T	ENST00000370456	ENSG00000183347	GBP6	TRUE	TRUE
chr1	89383700	G	T	ENST00000370456	ENSG00000183347	GBP6	TRUE	TRUE
chr1	89383710	T	A	ENST00000370456	ENSG00000183347	GBP6	TRUE	TRUE
chr1	89383712	C	T	ENST00000370456	ENSG00000183347	GBP6	TRUE	TRUE
chr1	89383716	C	A	ENST00000370456	ENSG00000183347	GBP6	TRUE	TRUE
chr1	89383716	C	G	ENST00000370456	ENSG00000183347	GBP6	TRUE	TRUE
chr1	89383721	A	T	ENST00000370456	ENSG00000183347	GBP6	TRUE	TRUE
chr1	89383736	A	T	ENST00000370456	ENSG00000183347	GBP6	TRUE	TRUE
chr1	89383739	G	T	ENST00000370456	ENSG00000183347	GBP6	TRUE	TRUE
chr1	89383742	A	T	ENST00000370456	ENSG00000183347	GBP6	TRUE	TRUE
chr1	89383755	G	A	ENST00000370456	ENSG00000183347	GBP6	TRUE	FALSE
chr1	89383755	G	C	ENST00000370456	ENSG00000183347	GBP6	TRUE	FALSE
chr1	89383755	G	T	ENST00000370456	ENSG00000183347	GBP6	TRUE	FALSE
chr1	89383756	T	A	ENST00000370456	ENSG00000183347	GBP6	TRUE	FALSE
chr1	89383756	T	C	ENST00000370456	ENSG00000183347	GBP6	TRUE	FALSE
chr1	89383756	T	G	ENST00000370456	ENSG00000183347	GBP6	TRUE	FALSE
chr1	89384091	A	C	ENST00000370456	ENSG00000183347	GBP6	TRUE	FALSE
chr1	89384091	A	G	ENST00000370456	ENSG00000183347	GBP6	TRUE	FALSE
chr1	89384091	A	T	ENST00000370456	ENSG00000183347	GBP6	TRUE	FALSE
chr1	89384092	G	A	ENST00000370456	ENSG00000183347	GBP6	TRUE	FALSE
chr1	89384092	G	C	ENST00000370456	ENSG00000183347	GBP6	TRUE	FALSE
chr1	89384092	G	T	ENST00000370456	ENSG00000183347	GBP6	TRUE	FALSE
chr1	89384104	A	T	ENST00000370456	ENSG00000183347	GBP6	TRUE	TRUE
chr1	89384107	A	T	ENST00000370456	ENSG00000183347	GBP6	TRUE	TRUE
chr1	89384110	G	T	ENST00000370456	ENSG00000183347	GBP6	TRUE	TRUE
chr1	89384119	G	T	ENST00000370456	ENSG00000183347	GBP6	TRUE	TRUE
chr1	89384122	A	T	ENST00000370456	ENSG00000183347	GBP6	TRUE	TRUE
chr1	89384125	G	T	ENST00000370456	ENSG00000183347	GBP6	TRUE	TRUE
chr1	89384128	C	T	ENST00000370456	ENSG00000183347	GBP6	TRUE	TRUE
chr1	89384131	G	T	ENST00000370456	ENSG00000183347	GBP6	TRUE	TRUE
chr1	89384138	T	A	ENST00000370456	ENSG00000183347	GBP6	TRUE	TRUE
chr1	89384138	T	G	ENST00000370456	ENSG00000183347	GBP6	TRUE	TRUE
chr1	89384140	A	T	ENST00000370456	ENSG00000183347	GBP6
chr1	89384143	C	T	ENST00000370456	ENSG00000183347	GBP6	TRUE	TRUE
chr1	89384146	A	T	ENST00000370456	ENSG00000183347	GBP6	TRUE	TRUE
chr1	89384150	T	A	ENST00000370456	ENSG00000183347	GBP6	TRUE	TRUE
chr1	89384150	T	G	ENST00000370456	ENSG00000183347	GBP6	TRUE	TRUE
chr1	89384152	C	T	ENST00000370456	ENSG00000183347	GBP6	TRUE	TRUE
chr1	89384155	G	T	ENST00000370456	ENSG00000183347	GBP6	TRUE	TRUE
chr1	89384158	C	T	ENST00000370456	ENSG00000183347	GBP6	TRUE	TRUE
chr1	89384161	C	T	ENST00000370456	ENSG00000183347	GBP6	TRUE	TRUE
chr1	89384164	C	T	ENST00000370456	ENSG00000183347	GBP6	TRUE	TRUE
chr1	89384167	C	T	ENST00000370456	ENSG00000183347	GBP6	TRUE	TRUE
chr1	89384173	G	T	ENST00000370456	ENSG00000183347	GBP6	TRUE	TRUE
chr1	89384179	C	T	ENST00000370456	ENSG00000183347	GBP6	TRUE	TRUE
chr1	89384185	A	T	ENST00000370456	ENSG00000183347	GBP6	TRUE	TRUE
chr1	89384194	A	T	ENST00000370456	ENSG00000183347	GBP6	TRUE	TRUE
chr1	89384197	G	T	ENST00000370456	ENSG00000183347	GBP6	TRUE	TRUE
chr1	89384209	C	T	ENST00000370456	ENSG00000183347	GBP6	TRUE	TRUE
chr1	89384215	A	T	ENST00000370456	ENSG00000183347	GBP6	TRUE	TRUE
chr1	89384218	G	T	ENST00000370456	ENSG00000183347	GBP6	TRUE	TRUE
chr1	89384221	A	T	ENST00000370456	ENSG00000183347	GBP6	TRUE	TRUE
chr1	89384227	C	T	ENST00000370456	ENSG00000183347	GBP6	TRUE	TRUE
chr1	89384233	G	T	ENST00000370456	ENSG00000183347	GBP6	TRUE	TRUE
chr1	89384236	A	T	ENST00000370456	ENSG00000183347	GBP6	FALSE	FALSE
chr1	89384239	G	T	ENST00000370456	ENSG00000183347	GBP6	FALSE	FALSE
chr1	89384251	A	T	ENST00000370456	ENSG00000183347	GBP6	FALSE	FALSE
chr1	89384254	G	T	ENST00000370456	ENSG00000183347	GBP6	FALSE	FALSE
chr1	89384257	C	T	ENST00000370456	ENSG00000183347	GBP6	FALSE	FALSE
chr1	89384270	T	A	ENST00000370456	ENSG00000183347	GBP6	FALSE	FALSE
chr1	89384272	G	T	ENST00000370456	ENSG00000183347	GBP6	FALSE	FALSE
chr1	89384281	C	T	ENST00000370456	ENSG00000183347	GBP6	FALSE	FALSE
chr1	89384284	A	T	ENST00000370456	ENSG00000183347	GBP6	FALSE	FALSE
chr1	89384287	G	A	ENST00000370456	ENSG00000183347	GBP6	TRUE	FALSE
chr1	89384287	G	C	ENST00000370456	ENSG00000183347	GBP6	TRUE	FALSE
chr1	89384287	G	T	ENST00000370456	ENSG00000183347	GBP6	TRUE	FALSE
chr1	89384288	T	A	ENST00000370456	ENSG00000183347	GBP6	TRUE	FALSE
chr1	89384288	T	C	ENST00000370456	ENSG00000183347	GBP6	FALSE	FALSE
chr1	89384288	T	G	ENST00000370456	ENSG00000183347	GBP6	TRUE	FALSE
chr1	89385228	A	C	ENST00000370456	ENSG00000183347	GBP6	TRUE	FALSE
chr1	89385228	A	G	ENST00000370456	ENSG00000183347	GBP6	TRUE	FALSE
chr1	89385228	A	T	ENST00000370456	ENSG00000183347	GBP6	TRUE	FALSE
chr1	89385229	G	A	ENST00000370456	ENSG00000183347	GBP6	TRUE	FALSE
chr1	89385229	G	C	ENST00000370456	ENSG00000183347	GBP6	TRUE	FALSE
chr1	89385229	G	T	ENST00000370456	ENSG00000183347	GBP6	TRUE	FALSE
chr1	89385233	C	T	ENST00000370456	ENSG00000183347	GBP6	FALSE	FALSE
chr1	89385243	G	A	ENST00000370456	ENSG00000183347	GBP6	FALSE	FALSE
chr1	89385244	G	A	ENST00000370456	ENSG00000183347	GBP6	FALSE	FALSE
chr1	89385251	G	T	ENST00000370456	ENSG00000183347	GBP6	FALSE	FALSE
chr1	89385254	G	T	ENST00000370456	ENSG00000183347	GBP6	FALSE	FALSE
chr1	89385260	A	T	ENST00000370456	ENSG00000183347	GBP6	FALSE	FALSE
chr1	89385263	A	T	ENST00000370456	ENSG00000183347	GBP6	FALSE	FALSE
chr1	89385266	A	T	ENST00000370456	ENSG00000183347	GBP6	FALSE	FALSE
chr1	89385271	T	A	ENST00000370456	ENSG00000183347	GBP6	FALSE	FALSE
chr1	89385271	T	G	ENST00000370456	ENSG00000183347	GBP6	FALSE	FALSE
chr1	89385272	G	T	ENST00000370456	ENSG00000183347	GBP6	FALSE	FALSE
chr1	89385275	G	T	ENST00000370456	ENSG00000183347	GBP6	FALSE	FALSE
chr1	89385287	G	T	ENST00000370456	ENSG00000183347	GBP6	FALSE	FALSE
chr1	89385296	C	T	ENST00000370456	ENSG00000183347	GBP6	FALSE	FALSE
chr1	89385302	A	T	ENST00000370456	ENSG00000183347	GBP6	FALSE	FALSE
chr1	89385323	A	T	ENST00000370456	ENSG00000183347	GBP6	FALSE	FALSE
chr1	89385342	G	A	ENST00000370456	ENSG00000183347	GBP6	FALSE	FALSE
chr1	89385343	G	A	ENST00000370456	ENSG00000183347	GBP6	FALSE	FALSE
chr1	89385350	C	T	ENST00000370456	ENSG00000183347	GBP6	FALSE	FALSE
chr1	89385357	T	A	ENST00000370456	ENSG00000183347	GBP6	FALSE	FALSE
chr1	89385374	G	T	ENST00000370456	ENSG00000183347	GBP6	FALSE	FALSE
chr1	89385390	T	A	ENST00000370456	ENSG00000183347	GBP6	FALSE	FALSE
chr1	89385404	A	T	ENST00000370456	ENSG00000183347	GBP6	FALSE	FALSE
chr1	89385408	T	A	ENST00000370456	ENSG00000183347	GBP6	FALSE	FALSE
chr1	89385408	T	G	ENST00000370456	ENSG00000183347	GBP6	FALSE	FALSE
chr1	89385425	A	T	ENST00000370456	ENSG00000183347	GBP6	FALSE	FALSE
chr1	89385438	C	A	ENST00000370456	ENSG00000183347	GBP6	FALSE	FALSE
chr1	89385438	C	G	ENST00000370456	ENSG00000183347	GBP6	FALSE	FALSE
chr1	89385446	A	T	ENST00000370456	ENSG00000183347	GBP6	FALSE	FALSE
chr1	89385449	A	T	ENST00000370456	ENSG00000183347	GBP6	FALSE	FALSE
chr1	89385455	A	T	ENST00000370456	ENSG00000183347	GBP6	FALSE	FALSE
chr1	89525023	G	A	ENST00000330947	ENSG00000197147	LRRC8B	FALSE	FALSE
chr1	89525023	G	C	ENST00000330947	ENSG00000197147	LRRC8B	FALSE	FALSE
chr1	89525023	G	T	ENST00000330947	ENSG00000197147	LRRC8B	FALSE	FALSE
chr1	89525024	T	A	ENST00000330947	ENSG00000197147	LRRC8B	FALSE	FALSE
chr1	89525024	T	C	ENST00000330947	ENSG00000197147	LRRC8B	FALSE	FALSE
chr1	89525024	T	G	ENST00000330947	ENSG00000197147	LRRC8B	FALSE	FALSE
chr1	89568245	A	C	ENST00000330947	ENSG00000197147	LRRC8B	TRUE	FALSE
chr1	89568245	A	G	ENST00000330947	ENSG00000197147	LRRC8B	TRUE	FALSE
chr1	89568245	A	T	ENST00000330947	ENSG00000197147	LRRC8B	TRUE	FALSE
chr1	89568246	G	A	ENST00000330947	ENSG00000197147	LRRC8B	TRUE	FALSE
chr1	89568246	G	C	ENST00000330947	ENSG00000197147	LRRC8B	TRUE	FALSE
chr1	89568246	G	T	ENST00000330947	ENSG00000197147	LRRC8B	TRUE	FALSE
chr1	89568308	G	A	ENST00000330947	ENSG00000197147	LRRC8B	TRUE	FALSE
chr1	89568308	G	C	ENST00000330947	ENSG00000197147	LRRC8B	TRUE	FALSE
chr1	89568308	G	T	ENST00000330947	ENSG00000197147	LRRC8B	TRUE	FALSE
chr1	89568309	T	A	ENST00000330947	ENSG00000197147	LRRC8B	TRUE	FALSE
chr1	89568309	T	C	ENST00000330947	ENSG00000197147	LRRC8B	TRUE	FALSE
chr1	89568309	T	G	ENST00000330947	ENSG00000197147	LRRC8B	TRUE	FALSE
chr1	89568437	A	C	ENST00000330947	ENSG00000197147	LRRC8B	TRUE	FALSE
chr1	89568437	A	G	ENST00000330947	ENSG00000197147	LRRC8B	TRUE	FALSE
chr1	89568437	A	T	ENST00000330947	ENSG00000197147	LRRC8B	TRUE	FALSE
chr1	89568438	G	A	ENST00000330947	ENSG00000197147	LRRC8B	TRUE	FALSE
chr1	89568438	G	C	ENST00000330947	ENSG00000197147	LRRC8B	TRUE	FALSE
chr1	89568438	G	T	ENST00000330947	ENSG00000197147	LRRC8B	TRUE	FALSE
chr1	89568494	G	A	ENST00000330947	ENSG00000197147	LRRC8B	TRUE	FALSE
chr1	89568494	G	C	ENST00000330947	ENSG00000197147	LRRC8B	TRUE	FALSE
chr1	89568494	G	T	ENST00000330947	ENSG00000197147	LRRC8B	TRUE	FALSE
chr1	89568495	T	A	ENST00000330947	ENSG00000197147	LRRC8B	TRUE	FALSE
chr1	89568495	T	C	ENST00000330947	ENSG00000197147	LRRC8B	TRUE	FALSE
chr1	89568495	T	G	ENST00000330947	ENSG00000197147	LRRC8B	TRUE	FALSE
chr1	89579589	A	C	ENST00000330947	ENSG00000197147	LRRC8B	TRUE	FALSE
chr1	89579589	A	G	ENST00000330947	ENSG00000197147	LRRC8B	TRUE	FALSE
chr1	89579589	A	T	ENST00000330947	ENSG00000197147	LRRC8B	TRUE	FALSE
chr1	89579590	G	A	ENST00000330947	ENSG00000197147	LRRC8B	TRUE	FALSE
chr1	89579590	G	C	ENST00000330947	ENSG00000197147	LRRC8B	TRUE	FALSE
chr1	89579590	G	T	ENST00000330947	ENSG00000197147	LRRC8B	TRUE	FALSE
chr1	89579595	A	T	ENST00000676334	ENSG00000288629		FALSE	FALSE
chr1	89579607	G	T	ENST00000676334	ENSG00000288629		FALSE	FALSE
chr1	89579618	T	A	ENST00000676334	ENSG00000288629		FALSE	FALSE
chr1	89579622	A	T	ENST00000676334	ENSG00000288629		FALSE	FALSE
chr1	89579631	A	T	ENST00000676334	ENSG00000288629		FALSE	FALSE
chr1	89579639	T	A	ENST00000676334	ENSG00000288629		FALSE	FALSE
chr1	89579640	A	T	ENST00000676334	ENSG00000288629		FALSE	FALSE
chr1	89579689	G	A	ENST00000330947	ENSG00000197147	LRRC8B	TRUE	FALSE
chr1	89579689	G	C	ENST00000330947	ENSG00000197147	LRRC8B	TRUE	FALSE
chr1	89579689	G	T	ENST00000330947	ENSG00000197147	LRRC8B	TRUE	FALSE
chr1	89579690	T	A	ENST00000330947	ENSG00000197147	LRRC8B	TRUE	FALSE
chr1	89579690	T	C	ENST00000330947	ENSG00000197147	LRRC8B	TRUE	FALSE
chr1	89579690	T	G	ENST00000330947	ENSG00000197147	LRRC8B	TRUE	FALSE
chr1	89582623	A	C	ENST00000330947	ENSG00000197147	LRRC8B	TRUE	FALSE
chr1	89582623	A	G	ENST00000330947	ENSG00000197147	LRRC8B	TRUE	FALSE
chr1	89582623	A	T	ENST00000330947	ENSG00000197147	LRRC8B	TRUE	FALSE
chr1	89582624	G	A	ENST00000330947	ENSG00000197147	LRRC8B	TRUE	FALSE
chr1	89582624	G	C	ENST00000330947	ENSG00000197147	LRRC8B	TRUE	FALSE
chr1	89582624	G	T	ENST00000330947	ENSG00000197147	LRRC8B	TRUE	FALSE
chr1	89582666	G	T	ENST00000330947	ENSG00000197147	LRRC8B	FALSE	FALSE
chr1	89582672	A	T	ENST00000330947	ENSG00000197147	LRRC8B	FALSE	FALSE
chr1	89582677	C	A	ENST00000330947	ENSG00000197147	LRRC8B	FALSE	FALSE
chr1	89582679	T	A	ENST00000330947	ENSG00000197147	LRRC8B	FALSE	FALSE
chr1	89582679	T	G	ENST00000330947	ENSG00000197147	LRRC8B	FALSE	FALSE
chr1	89582690	C	T	ENST00000330947	ENSG00000197147	LRRC8B	FALSE	FALSE
chr1	89582694	C	A	ENST00000330947	ENSG00000197147	LRRC8B	FALSE	FALSE
chr1	89582694	C	G	ENST00000330947	ENSG00000197147	LRRC8B	FALSE	FALSE
chr1	89582701	T	A	ENST00000330947	ENSG00000197147	LRRC8B	FALSE	FALSE
chr1	89582701	T	G	ENST00000330947	ENSG00000197147	LRRC8B	FALSE	FALSE
chr1	89582709	T	A	ENST00000330947	ENSG00000197147	LRRC8B	TRUE	FALSE
chr1	89582709	T	G	ENST00000330947	ENSG00000197147	LRRC8B	TRUE	FALSE
chr1	89582711	A	T	ENST00000330947	ENSG00000197147	LRRC8B	TRUE	FALSE
chr1	89582718	G	A	ENST00000330947	ENSG00000197147	LRRC8B	TRUE	FALSE
chr1	89582719	G	A	ENST00000330947	ENSG00000197147	LRRC8B	TRUE	FALSE
chr1	89582721	G	A	ENST00000330947	ENSG00000197147	LRRC8B	TRUE	FALSE
chr1	89582722	G	A	ENST00000330947	ENSG00000197147	LRRC8B	TRUE	TRUE
chr1	89582733	G	A	ENST00000330947	ENSG00000197147	LRRC8B	TRUE	TRUE
chr1	89582734	G	A	ENST00000330947	ENSG00000197147	LRRC8B	TRUE	TRUE
chr1	89582737	T	A	ENST00000330947	ENSG00000197147	LRRC8B	TRUE	TRUE
chr1	89582737	T	G	ENST00000330947	ENSG00000197147	LRRC8B	TRUE	TRUE
chr1	89582740	C	A	ENST00000330947	ENSG00000197147	LRRC8B	TRUE	TRUE
chr1	89582740	C	G	ENST00000330947	ENSG00000197147	LRRC8B	TRUE	TRUE
chr1	89582777	G	T	ENST00000330947	ENSG00000197147	LRRC8B	TRUE	TRUE
chr1	89582786	C	T	ENST00000330947	ENSG00000197147	LRRC8B	TRUE	TRUE
chr1	89582795	C	T	ENST00000330947	ENSG00000197147	LRRC8B	TRUE	TRUE
chr1	89582812	C	A	ENST00000330947	ENSG00000197147	LRRC8B	TRUE	TRUE
chr1	89582815	T	A	ENST00000330947	ENSG00000197147	LRRC8B	TRUE	TRUE
chr1	89582824	C	A	ENST00000330947	ENSG00000197147	LRRC8B	TRUE	TRUE
chr1	89582825	A	T	ENST00000330947	ENSG00000197147	LRRC8B	TRUE	TRUE
chr1	89582831	G	T	ENST00000330947	ENSG00000197147	LRRC8B	TRUE	TRUE
chr1	89582848	T	A	ENST00000330947	ENSG00000197147	LRRC8B	TRUE	TRUE
chr1	89582859	G	A	ENST00000330947	ENSG00000197147	LRRC8B	TRUE	TRUE
chr1	89582860	G	A	ENST00000330947	ENSG00000197147	LRRC8B	TRUE	TRUE
chr1	89582870	A	T	ENST00000330947	ENSG00000197147	LRRC8B	TRUE	TRUE
chr1	89582924	C	T	ENST00000330947	ENSG00000197147	LRRC8B	TRUE	TRUE
chr1	89582930	C	T	ENST00000330947	ENSG00000197147	LRRC8B	TRUE	TRUE
chr1	89582945	C	T	ENST00000330947	ENSG00000197147	LRRC8B	TRUE	TRUE
chr1	89582948	C	T	ENST00000330947	ENSG00000197147	LRRC8B	TRUE	TRUE
chr1	89582951	C	T	ENST00000330947	ENSG00000197147	LRRC8B	TRUE	TRUE
chr1	89582956	C	A	ENST00000330947	ENSG00000197147	LRRC8B	TRUE	TRUE
chr1	89582956	C	G	ENST00000330947	ENSG00000197147	LRRC8B	TRUE	TRUE
chr1	89582962	T	A	ENST00000330947	ENSG00000197147	LRRC8B	TRUE	TRUE
chr1	89582962	T	G	ENST00000330947	ENSG00000197147	LRRC8B	TRUE	TRUE
chr1	89582977	T	A	ENST00000330947	ENSG00000197147	LRRC8B	TRUE	TRUE
chr1	89582980	C	A	ENST00000330947	ENSG00000197147	LRRC8B	TRUE	TRUE
chr1	89582980	C	G	ENST00000330947	ENSG00000197147	LRRC8B	TRUE	TRUE
chr1	89582981	G	T	ENST00000330947	ENSG00000197147	LRRC8B	TRUE	TRUE
chr1	89582984	A	T	ENST00000330947	ENSG00000197147	LRRC8B	TRUE	TRUE
chr1	89582987	C	T	ENST00000330947	ENSG00000197147	LRRC8B	TRUE	TRUE
chr1	89582997	G	A	ENST00000330947	ENSG00000197147	LRRC8B	TRUE	TRUE
chr1	89582998	G	A	ENST00000330947	ENSG00000197147	LRRC8B	TRUE	TRUE
chr1	89583005	A	T	ENST00000330947	ENSG00000197147	LRRC8B	TRUE	TRUE
chr1	89583019	T	A	ENST00000330947	ENSG00000197147	LRRC8B	TRUE	TRUE
chr1	89583019	T	G	ENST00000330947	ENSG00000197147	LRRC8B	TRUE	TRUE
chr1	89583030	T	A	ENST00000330947	ENSG00000197147	LRRC8B	TRUE	TRUE
chr1	89583055	C	A	ENST00000330947	ENSG00000197147	LRRC8B	TRUE	TRUE
chr1	89583066	G	A	ENST00000330947	ENSG00000197147	LRRC8B	TRUE	TRUE
chr1	89583067	G	A	ENST00000330947	ENSG00000197147	LRRC8B	TRUE	TRUE
chr1	89583076	C	A	ENST00000330947	ENSG00000197147	LRRC8B	TRUE	TRUE
chr1	89583076	C	G	ENST00000330947	ENSG00000197147	LRRC8B	TRUE	TRUE
chr1	89583098	G	T	ENST00000330947	ENSG00000197147	LRRC8B	TRUE	TRUE
chr1	89583122	A	T	ENST00000330947	ENSG00000197147	LRRC8B	TRUE	TRUE
chr1	89583127	C	A	ENST00000330947	ENSG00000197147	LRRC8B	TRUE	TRUE
chr1	89583141	G	A	ENST00000330947	ENSG00000197147	LRRC8B	TRUE	TRUE
chr1	89583142	G	A	ENST00000330947	ENSG00000197147	LRRC8B	TRUE	TRUE
chr1	89583159	C	A	ENST00000330947	ENSG00000197147	LRRC8B	TRUE	TRUE
chr1	89583159	C	G	ENST00000330947	ENSG00000197147	LRRC8B	TRUE	TRUE
chr1	89583161	G	T	ENST00000330947	ENSG00000197147	LRRC8B	TRUE	TRUE
chr1	89583173	G	T	ENST00000330947	ENSG00000197147	LRRC8B	TRUE	TRUE
chr1	89583176	C	T	ENST00000330947	ENSG00000197147	LRRC8B	TRUE	TRUE
chr1	89583180	C	A	ENST00000330947	ENSG00000197147	LRRC8B	TRUE	TRUE
chr1	89583180	C	G	ENST00000330947	ENSG00000197147	LRRC8B	TRUE	TRUE
chr1	89583194	A	T	ENST00000330947	ENSG00000197147	LRRC8B	TRUE	TRUE
chr1	89583203	A	T	ENST00000330947	ENSG00000197147	LRRC8B	TRUE	TRUE
chr1	89583209	A	T	ENST00000330947	ENSG00000197147	LRRC8B	TRUE	TRUE
chr1	89583216	T	A	ENST00000330947	ENSG00000197147	LRRC8B	TRUE	TRUE
chr1	89583222	C	A	ENST00000330947	ENSG00000197147	LRRC8B	TRUE	TRUE
chr1	89583228	C	A	ENST00000330947	ENSG00000197147	LRRC8B	TRUE	TRUE
chr1	89583228	C	G	ENST00000330947	ENSG00000197147	LRRC8B	TRUE	TRUE
chr1	89583235	T	A	ENST00000330947	ENSG00000197147	LRRC8B	TRUE	TRUE
chr1	89583237	C	A	ENST00000330947	ENSG00000197147	LRRC8B	TRUE	TRUE
chr1	89583237	C	G	ENST00000330947	ENSG00000197147	LRRC8B	TRUE	TRUE
chr1	89583257	A	T	ENST00000330947	ENSG00000197147	LRRC8B	TRUE	TRUE
chr1	89583260	C	T	ENST00000330947	ENSG00000197147	LRRC8B	TRUE	TRUE
chr1	89583264	C	A	ENST00000330947	ENSG00000197147	LRRC8B	TRUE	TRUE
chr1	89583264	C	G	ENST00000330947	ENSG00000197147	LRRC8B	TRUE	TRUE
chr1	89583267	T	A	ENST00000330947	ENSG00000197147	LRRC8B	TRUE	TRUE
chr1	89583274	C	A	ENST00000330947	ENSG00000197147	LRRC8B	TRUE	TRUE
chr1	89583274	C	G	ENST00000330947	ENSG00000197147	LRRC8B	TRUE	TRUE
chr1	89583278	C	T	ENST00000330947	ENSG00000197147	LRRC8B	TRUE	TRUE
chr1	89583288	T	A	ENST00000330947	ENSG00000197147	LRRC8B	TRUE	TRUE
chr1	89583290	G	T	ENST00000330947	ENSG00000197147	LRRC8B	TRUE	TRUE
chr1	89583294	C	A	ENST00000330947	ENSG00000197147	LRRC8B	TRUE	TRUE
chr1	89583294	C	G	ENST00000330947	ENSG00000197147	LRRC8B	TRUE	TRUE
chr1	89583305	G	T	ENST00000330947	ENSG00000197147	LRRC8B	TRUE	TRUE
chr1	89583332	A	T	ENST00000330947	ENSG00000197147	LRRC8B	TRUE	TRUE
chr1	89583335	A	T	ENST00000330947	ENSG00000197147	LRRC8B	TRUE	TRUE
chr1	89583338	G	T	ENST00000330947	ENSG00000197147	LRRC8B	TRUE	TRUE
chr1	89583344	G	T	ENST00000330947	ENSG00000197147	LRRC8B	TRUE	TRUE
chr1	89583347	C	T	ENST00000330947	ENSG00000197147	LRRC8B	TRUE	TRUE
chr1	89583353	A	T	ENST00000330947	ENSG00000197147	LRRC8B	TRUE	TRUE
chr1	89583365	G	T	ENST00000330947	ENSG00000197147	LRRC8B	TRUE	TRUE
chr1	89583368	A	T	ENST00000330947	ENSG00000197147	LRRC8B	TRUE	TRUE
chr1	89583374	A	T	ENST00000330947	ENSG00000197147	LRRC8B	TRUE	TRUE
chr1	89583377	A	T	ENST00000330947	ENSG00000197147	LRRC8B	TRUE	TRUE
chr1	89583395	G	T	ENST00000330947	ENSG00000197147	LRRC8B	TRUE	TRUE
chr1	89583398	C	T	ENST00000330947	ENSG00000197147	LRRC8B	TRUE	TRUE
chr1	89583401	A	T	ENST00000330947	ENSG00000197147	LRRC8B	TRUE	TRUE
chr1	89583415	T	A	ENST00000330947	ENSG00000197147	LRRC8B	TRUE	TRUE
chr1	89583415	T	G	ENST00000330947	ENSG00000197147	LRRC8B	TRUE	TRUE
chr1	89583416	A	T	ENST00000330947	ENSG00000197147	LRRC8B	TRUE	TRUE
chr1	89583424	T	A	ENST00000330947	ENSG00000197147	LRRC8B	TRUE	TRUE
chr1	89583424	T	G	ENST00000330947	ENSG00000197147	LRRC8B	TRUE	TRUE
chr1	89583428	A	T	ENST00000330947	ENSG00000197147	LRRC8B	TRUE	TRUE
chr1	89583431	C	T	ENST00000330947	ENSG00000197147	LRRC8B	TRUE	TRUE
chr1	89583443	A	T	ENST00000330947	ENSG00000197147	LRRC8B	TRUE	TRUE
chr1	89583453	T	A	ENST00000330947	ENSG00000197147	LRRC8B	TRUE	TRUE
chr1	89583475	T	A	ENST00000330947	ENSG00000197147	LRRC8B	TRUE	TRUE
chr1	89583475	T	G	ENST00000330947	ENSG00000197147	LRRC8B	TRUE	TRUE
chr1	89583484	T	A	ENST00000330947	ENSG00000197147	LRRC8B	TRUE	TRUE
chr1	89583484	T	G	ENST00000330947	ENSG00000197147	LRRC8B	TRUE	TRUE
chr1	89583489	T	A	ENST00000330947	ENSG00000197147	LRRC8B	TRUE	TRUE
chr1	89583489	T	G	ENST00000330947	ENSG00000197147	LRRC8B	TRUE	TRUE
chr1	89583506	G	T	ENST00000330947	ENSG00000197147	LRRC8B	TRUE	TRUE
chr1	89583517	T	A	ENST00000330947	ENSG00000197147	LRRC8B	TRUE	TRUE
chr1	89583519	C	A	ENST00000330947	ENSG00000197147	LRRC8B	TRUE	TRUE
chr1	89583519	C	G	ENST00000330947	ENSG00000197147	LRRC8B	TRUE	TRUE
chr1	89583530	C	T	ENST00000330947	ENSG00000197147	LRRC8B	TRUE	TRUE
chr1	89583542	G	T	ENST00000330947	ENSG00000197147	LRRC8B	TRUE	TRUE
chr1	89583547	T	A	ENST00000330947	ENSG00000197147	LRRC8B	TRUE	TRUE
chr1	89583547	T	G	ENST00000330947	ENSG00000197147	LRRC8B	TRUE	TRUE
chr1	89583548	A	T	ENST00000330947	ENSG00000197147	LRRC8B	TRUE	TRUE
chr1	89583556	C	A	ENST00000330947	ENSG00000197147	LRRC8B	TRUE	TRUE
chr1	89583556	C	G	ENST00000330947	ENSG00000197147	LRRC8B	TRUE	TRUE
chr1	89583557	C	T	ENST00000330947	ENSG00000197147	LRRC8B	TRUE	TRUE
chr1	89583562	T	A	ENST00000330947	ENSG00000197147	LRRC8B	TRUE	TRUE
chr1	89583568	T	A	ENST00000330947	ENSG00000197147	LRRC8B	TRUE	TRUE
chr1	89583568	T	G	ENST00000330947	ENSG00000197147	LRRC8B	TRUE	TRUE
chr1	89583573	T	A	ENST00000330947	ENSG00000197147	LRRC8B	TRUE	TRUE
chr1	89583578	G	T	ENST00000330947	ENSG00000197147	LRRC8B	TRUE	TRUE
chr1	89583587	A	T	ENST00000330947	ENSG00000197147	LRRC8B	TRUE	TRUE
chr1	89583600	C	A	ENST00000330947	ENSG00000197147	LRRC8B	TRUE	TRUE
chr1	89583600	C	G	ENST00000330947	ENSG00000197147	LRRC8B	TRUE	TRUE
chr1	89583607	T	A	ENST00000330947	ENSG00000197147	LRRC8B	TRUE	TRUE
chr1	89583607	T	G	ENST00000330947	ENSG00000197147	LRRC8B	TRUE	TRUE
chr1	89583615	T	A	ENST00000330947	ENSG00000197147	LRRC8B	TRUE	TRUE
chr1	89583628	T	A	ENST00000330947	ENSG00000197147	LRRC8B	TRUE	TRUE
chr1	89583628	T	G	ENST00000330947	ENSG00000197147	LRRC8B	TRUE	TRUE
chr1	89583646	C	A	ENST00000330947	ENSG00000197147	LRRC8B	TRUE	TRUE
chr1	89583646	C	G	ENST00000330947	ENSG00000197147	LRRC8B	TRUE	TRUE
chr1	89583654	G	A	ENST00000330947	ENSG00000197147	LRRC8B	TRUE	TRUE
chr1	89583655	G	A	ENST00000330947	ENSG00000197147	LRRC8B	TRUE	TRUE
chr1	89583657	G	A	ENST00000330947	ENSG00000197147	LRRC8B	TRUE	TRUE
chr1	89583658	G	A	ENST00000330947	ENSG00000197147	LRRC8B	TRUE	TRUE
chr1	89583677	A	T	ENST00000330947	ENSG00000197147	LRRC8B	TRUE	TRUE
chr1	89583680	C	T	ENST00000330947	ENSG00000197147	LRRC8B	TRUE	TRUE
chr1	89583685	T	A	ENST00000330947	ENSG00000197147	LRRC8B	TRUE	TRUE
chr1	89583685	T	G	ENST00000330947	ENSG00000197147	LRRC8B	TRUE	TRUE
chr1	89583692	G	T	ENST00000330947	ENSG00000197147	LRRC8B	TRUE	TRUE
chr1	89583699	T	A	ENST00000330947	ENSG00000197147	LRRC8B	TRUE	TRUE
chr1	89583699	T	G	ENST00000330947	ENSG00000197147	LRRC8B	TRUE	TRUE
chr1	89583701	A	T	ENST00000330947	ENSG00000197147	LRRC8B	TRUE	TRUE
chr1	89583704	G	T	ENST00000330947	ENSG00000197147	LRRC8B	TRUE	TRUE
chr1	89583707	A	T	ENST00000330947	ENSG00000197147	LRRC8B	TRUE	TRUE
chr1	89583718	C	A	ENST00000330947	ENSG00000197147	LRRC8B	TRUE	TRUE
chr1	89583718	C	G	ENST00000330947	ENSG00000197147	LRRC8B	TRUE	TRUE
chr1	89583737	A	T	ENST00000330947	ENSG00000197147	LRRC8B	TRUE	TRUE
chr1	89583773	C	T	ENST00000330947	ENSG00000197147	LRRC8B	TRUE	TRUE
chr1	89583778	T	A	ENST00000330947	ENSG00000197147	LRRC8B	TRUE	TRUE
chr1	89583778	T	G	ENST00000330947	ENSG00000197147	LRRC8B	TRUE	TRUE
chr1	89583790	T	A	ENST00000330947	ENSG00000197147	LRRC8B	TRUE	TRUE
chr1	89583790	T	G	ENST00000330947	ENSG00000197147	LRRC8B	TRUE	TRUE
chr1	89583794	A	T	ENST00000330947	ENSG00000197147	LRRC8B	TRUE	TRUE
chr1	89583816	C	A	ENST00000330947	ENSG00000197147	LRRC8B	TRUE	TRUE
chr1	89583816	C	G	ENST00000330947	ENSG00000197147	LRRC8B	TRUE	TRUE
chr1	89583818	G	T	ENST00000330947	ENSG00000197147	LRRC8B	TRUE	TRUE
chr1	89583827	G	T	ENST00000330947	ENSG00000197147	LRRC8B	TRUE	TRUE
chr1	89583833	A	T	ENST00000330947	ENSG00000197147	LRRC8B	TRUE	TRUE
chr1	89583839	A	T	ENST00000330947	ENSG00000197147	LRRC8B	TRUE	TRUE
chr1	89583842	C	T	ENST00000330947	ENSG00000197147	LRRC8B	TRUE	TRUE
chr1	89583860	G	T	ENST00000330947	ENSG00000197147	LRRC8B	TRUE	TRUE
chr1	89583864	G	A	ENST00000330947	ENSG00000197147	LRRC8B	TRUE	TRUE
chr1	89583865	G	A	ENST00000330947	ENSG00000197147	LRRC8B	TRUE	TRUE
chr1	89583872	G	T	ENST00000330947	ENSG00000197147	LRRC8B	TRUE	TRUE
chr1	89583875	A	T	ENST00000330947	ENSG00000197147	LRRC8B	TRUE	TRUE
chr1	89583881	A	T	ENST00000330947	ENSG00000197147	LRRC8B	TRUE	TRUE
chr1	89583887	A	T	ENST00000330947	ENSG00000197147	LRRC8B	TRUE	TRUE
chr1	89583896	A	T	ENST00000330947	ENSG00000197147	LRRC8B	TRUE	TRUE
chr1	89583905	C	T	ENST00000330947	ENSG00000197147	LRRC8B	TRUE	TRUE
chr1	89583911	A	T	ENST00000330947	ENSG00000197147	LRRC8B	TRUE	TRUE
chr1	89583917	G	T	ENST00000330947	ENSG00000197147	LRRC8B	TRUE	TRUE
chr1	89583962	G	T	ENST00000330947	ENSG00000197147	LRRC8B	TRUE	TRUE
chr1	89583966	T	A	ENST00000330947	ENSG00000197147	LRRC8B	TRUE	TRUE
chr1	89583966	T	G	ENST00000330947	ENSG00000197147	LRRC8B	TRUE	TRUE
chr1	89583971	G	T	ENST00000330947	ENSG00000197147	LRRC8B	TRUE	TRUE
chr1	89583977	G	T	ENST00000330947	ENSG00000197147	LRRC8B	TRUE	TRUE
chr1	89583992	G	T	ENST00000330947	ENSG00000197147	LRRC8B	TRUE	TRUE
chr1	89584004	G	T	ENST00000330947	ENSG00000197147	LRRC8B	TRUE	TRUE
chr1	89584010	A	T	ENST00000330947	ENSG00000197147	LRRC8B	TRUE	TRUE
chr1	89584029	C	A	ENST00000330947	ENSG00000197147	LRRC8B	TRUE	TRUE
chr1	89584029	C	G	ENST00000330947	ENSG00000197147	LRRC8B	TRUE	TRUE
chr1	89584031	C	T	ENST00000330947	ENSG00000197147	LRRC8B	TRUE	TRUE
chr1	89584046	A	T	ENST00000330947	ENSG00000197147	LRRC8B	TRUE	TRUE
chr1	89584049	G	T	ENST00000330947	ENSG00000197147	LRRC8B	TRUE	TRUE
chr1	89584063	C	A	ENST00000330947	ENSG00000197147	LRRC8B	TRUE	TRUE
chr1	89584063	C	G	ENST00000330947	ENSG00000197147	LRRC8B	TRUE	TRUE
chr1	89584068	C	A	ENST00000330947	ENSG00000197147	LRRC8B	TRUE	TRUE
chr1	89584068	C	G	ENST00000330947	ENSG00000197147	LRRC8B	TRUE	TRUE
chr1	89584106	G	T	ENST00000330947	ENSG00000197147	LRRC8B	TRUE	TRUE
chr1	89584109	G	T	ENST00000330947	ENSG00000197147	LRRC8B	TRUE	TRUE
chr1	89584116	T	A	ENST00000330947	ENSG00000197147	LRRC8B	TRUE	TRUE
chr1	89584116	T	G	ENST00000330947	ENSG00000197147	LRRC8B	TRUE	TRUE
chr1	89584118	A	T	ENST00000330947	ENSG00000197147	LRRC8B	TRUE	TRUE
chr1	89584133	A	T	ENST00000330947	ENSG00000197147	LRRC8B	TRUE	TRUE
chr1	89584142	G	T	ENST00000330947	ENSG00000197147	LRRC8B	TRUE	TRUE
chr1	89584148	G	T	ENST00000330947	ENSG00000197147	LRRC8B	TRUE	TRUE
chr1	89584151	A	T	ENST00000330947	ENSG00000197147	LRRC8B	TRUE	TRUE
chr1	89584164	G	A	ENST00000330947	ENSG00000197147	LRRC8B	TRUE	TRUE
chr1	89584165	G	A	ENST00000330947	ENSG00000197147	LRRC8B	TRUE	TRUE
chr1	89584178	A	T	ENST00000330947	ENSG00000197147	LRRC8B	TRUE	TRUE
chr1	89584187	A	T	ENST00000330947	ENSG00000197147	LRRC8B	TRUE	TRUE
chr1	89584190	G	T	ENST00000330947	ENSG00000197147	LRRC8B	TRUE	TRUE
chr1	89584198	T	A	ENST00000330947	ENSG00000197147	LRRC8B	TRUE	TRUE
chr1	89584198	T	G	ENST00000330947	ENSG00000197147	LRRC8B	TRUE	TRUE
chr1	89584203	C	A	ENST00000330947	ENSG00000197147	LRRC8B	TRUE	TRUE
chr1	89584210	T	A	ENST00000330947	ENSG00000197147	LRRC8B	TRUE	TRUE
chr1	89584220	G	T	ENST00000330947	ENSG00000197147	LRRC8B	TRUE	TRUE
chr1	89584223	C	T	ENST00000330947	ENSG00000197147	LRRC8B	TRUE	TRUE
chr1	89584227	T	A	ENST00000330947	ENSG00000197147	LRRC8B	TRUE	TRUE
chr1	89584238	C	T	ENST00000330947	ENSG00000197147	LRRC8B	TRUE	TRUE
chr1	89584242	T	A	ENST00000330947	ENSG00000197147	LRRC8B	TRUE	TRUE
chr1	89584244	G	T	ENST00000330947	ENSG00000197147	LRRC8B	TRUE	TRUE
chr1	89584253	C	T	ENST00000330947	ENSG00000197147	LRRC8B	TRUE	TRUE
chr1	89584260	T	A	ENST00000330947	ENSG00000197147	LRRC8B	TRUE	TRUE
chr1	89584260	T	G	ENST00000330947	ENSG00000197147	LRRC8B	TRUE	TRUE
chr1	89584262	A	T	ENST00000330947	ENSG00000197147	LRRC8B	TRUE	TRUE
chr1	89584282	C	A	ENST00000330947	ENSG00000197147	LRRC8B	TRUE	TRUE
chr1	89584282	C	G	ENST00000330947	ENSG00000197147	LRRC8B	TRUE	TRUE
chr1	89584284	T	A	ENST00000330947	ENSG00000197147	LRRC8B	TRUE	TRUE
chr1	89584286	A	T	ENST00000330947	ENSG00000197147	LRRC8B	TRUE	TRUE
chr1	89584310	C	T	ENST00000330947	ENSG00000197147	LRRC8B	TRUE	TRUE
chr1	89584335	C	A	ENST00000330947	ENSG00000197147	LRRC8B	TRUE	TRUE
chr1	89584335	C	G	ENST00000330947	ENSG00000197147	LRRC8B	TRUE	TRUE
chr1	89584338	T	A	ENST00000330947	ENSG00000197147	LRRC8B	TRUE	TRUE
chr1	89584340	C	T	ENST00000330947	ENSG00000197147	LRRC8B	TRUE	TRUE
chr1	89584343	A	T	ENST00000330947	ENSG00000197147	LRRC8B	TRUE	TRUE
chr1	89584361	G	T	ENST00000330947	ENSG00000197147	LRRC8B	TRUE	TRUE
chr1	89584364	G	T	ENST00000330947	ENSG00000197147	LRRC8B	TRUE	TRUE
chr1	89584370	A	T	ENST00000330947	ENSG00000197147	LRRC8B	TRUE	TRUE
chr1	89584383	T	A	ENST00000330947	ENSG00000197147	LRRC8B	TRUE	TRUE
chr1	89584392	T	A	ENST00000330947	ENSG00000197147	LRRC8B	TRUE	TRUE
chr1	89584394	A	T	ENST00000330947	ENSG00000197147	LRRC8B	TRUE	TRUE
chr1	89584397	A	T	ENST00000330947	ENSG00000197147	LRRC8B	TRUE	TRUE
chr1	89584412	A	T	ENST00000330947	ENSG00000197147	LRRC8B	TRUE	TRUE
chr1	89584421	G	T	ENST00000330947	ENSG00000197147	LRRC8B	TRUE	TRUE
chr1	89584435	T	A	ENST00000330947	ENSG00000197147	LRRC8B	TRUE	TRUE
chr1	89584442	G	T	ENST00000330947	ENSG00000197147	LRRC8B	TRUE	TRUE
chr1	89584479	T	A	ENST00000330947	ENSG00000197147	LRRC8B	TRUE	TRUE
chr1	89584484	G	T	ENST00000330947	ENSG00000197147	LRRC8B	TRUE	TRUE
chr1	89584488	T	A	ENST00000330947	ENSG00000197147	LRRC8B	TRUE	TRUE
chr1	89584488	T	G	ENST00000330947	ENSG00000197147	LRRC8B	TRUE	TRUE
chr1	89584499	G	T	ENST00000330947	ENSG00000197147	LRRC8B	TRUE	TRUE
chr1	89584511	A	T	ENST00000330947	ENSG00000197147	LRRC8B	TRUE	TRUE
chr1	89584520	G	T	ENST00000330947	ENSG00000197147	LRRC8B	TRUE	TRUE
chr1	89584523	G	T	ENST00000330947	ENSG00000197147	LRRC8B	TRUE	TRUE
chr1	89584538	C	T	ENST00000330947	ENSG00000197147	LRRC8B	TRUE	TRUE
chr1	89584547	C	T	ENST00000330947	ENSG00000197147	LRRC8B	TRUE	TRUE
chr1	89584561	C	A	ENST00000330947	ENSG00000197147	LRRC8B	TRUE	TRUE
chr1	89584563	T	A	ENST00000330947	ENSG00000197147	LRRC8B	TRUE	TRUE
chr1	89584563	T	G	ENST00000330947	ENSG00000197147	LRRC8B	TRUE	TRUE
chr1	89584565	A	T	ENST00000330947	ENSG00000197147	LRRC8B	TRUE	TRUE
chr1	89584569	T	A	ENST00000330947	ENSG00000197147	LRRC8B	TRUE	TRUE
chr1	89584572	G	A	ENST00000330947	ENSG00000197147	LRRC8B	TRUE	TRUE
chr1	89584573	G	A	ENST00000330947	ENSG00000197147	LRRC8B	TRUE	TRUE
chr1	89584591	T	A	ENST00000330947	ENSG00000197147	LRRC8B	TRUE	TRUE
chr1	89584591	T	G	ENST00000330947	ENSG00000197147	LRRC8B	TRUE	TRUE
chr1	89584601	C	T	ENST00000330947	ENSG00000197147	LRRC8B	TRUE	TRUE
chr1	89584614	T	A	ENST00000330947	ENSG00000197147	LRRC8B	TRUE	TRUE
chr1	89584614	T	G	ENST00000330947	ENSG00000197147	LRRC8B	TRUE	TRUE
chr1	89584625	G	T	ENST00000330947	ENSG00000197147	LRRC8B	TRUE	TRUE
chr1	89584628	C	T	ENST00000330947	ENSG00000197147	LRRC8B	TRUE	TRUE
chr1	89584638	T	A	ENST00000330947	ENSG00000197147	LRRC8B	TRUE	TRUE
chr1	89584655	G	T	ENST00000330947	ENSG00000197147	LRRC8B	TRUE	TRUE
chr1	89584668	T	A	ENST00000330947	ENSG00000197147	LRRC8B	TRUE	TRUE
chr1	89584670	C	T	ENST00000330947	ENSG00000197147	LRRC8B	TRUE	TRUE
chr1	89584684	C	A	ENST00000330947	ENSG00000197147	LRRC8B	TRUE	TRUE
chr1	89584688	A	T	ENST00000330947	ENSG00000197147	LRRC8B	TRUE	TRUE
chr1	89584699	T	A	ENST00000330947	ENSG00000197147	LRRC8B	TRUE	TRUE
chr1	89584699	T	G	ENST00000330947	ENSG00000197147	LRRC8B	TRUE	TRUE
chr1	89584701	T	A	ENST00000330947	ENSG00000197147	LRRC8B	TRUE	TRUE
chr1	89584714	T	A	ENST00000330947	ENSG00000197147	LRRC8B	TRUE	TRUE
chr1	89584714	T	G	ENST00000330947	ENSG00000197147	LRRC8B	TRUE	TRUE
chr1	89584722	T	A	ENST00000330947	ENSG00000197147	LRRC8B	TRUE	TRUE
chr1	89584736	G	T	ENST00000330947	ENSG00000197147	LRRC8B	TRUE	TRUE
chr1	89584739	G	T	ENST00000330947	ENSG00000197147	LRRC8B	FALSE	FALSE
chr1	89584745	C	T	ENST00000330947	ENSG00000197147	LRRC8B	FALSE	FALSE
chr1	89584750	T	A	ENST00000330947	ENSG00000197147	LRRC8B	FALSE	FALSE
chr1	89584750	T	G	ENST00000330947	ENSG00000197147	LRRC8B	FALSE	FALSE
chr1	89584761	T	A	ENST00000330947	ENSG00000197147	LRRC8B	FALSE	FALSE
chr1	89584763	C	T	ENST00000330947	ENSG00000197147	LRRC8B	FALSE	FALSE
chr1	89584768	C	A	ENST00000330947	ENSG00000197147	LRRC8B	FALSE	FALSE
chr1	89584768	C	G	ENST00000330947	ENSG00000197147	LRRC8B	FALSE	FALSE
chr1	89584790	G	A	ENST00000330947	ENSG00000197147	LRRC8B	TRUE	FALSE
chr1	89584790	G	C	ENST00000330947	ENSG00000197147	LRRC8B	TRUE	FALSE
chr1	89584790	G	T	ENST00000330947	ENSG00000197147	LRRC8B	TRUE	FALSE
chr1	89584791	T	A	ENST00000330947	ENSG00000197147	LRRC8B	TRUE	FALSE
chr1	89584791	T	C	ENST00000330947	ENSG00000197147	LRRC8B	FALSE	FALSE
chr1	89584791	T	G	ENST00000330947	ENSG00000197147	LRRC8B	TRUE	FALSE
chr1	89592769	A	C	ENST00000330947	ENSG00000197147	LRRC8B	TRUE	FALSE
chr1	89592769	A	G	ENST00000330947	ENSG00000197147	LRRC8B	TRUE	FALSE
chr1	89592769	A	T	ENST00000330947	ENSG00000197147	LRRC8B	TRUE	FALSE
chr1	89592770	G	A	ENST00000330947	ENSG00000197147	LRRC8B	TRUE	FALSE
chr1	89592770	G	C	ENST00000330947	ENSG00000197147	LRRC8B	TRUE	FALSE
chr1	89592770	G	T	ENST00000330947	ENSG00000197147	LRRC8B	TRUE	FALSE
chr1	89592774	G	T	ENST00000330947	ENSG00000197147	LRRC8B
chr1	89592798	C	T	ENST00000330947	ENSG00000197147	LRRC8B
chr1	89592803	C	A	ENST00000330947	ENSG00000197147	LRRC8B	FALSE	FALSE
chr1	89592804	A	T	ENST00000330947	ENSG00000197147	LRRC8B	FALSE	FALSE
chr1	89592807	A	T	ENST00000330947	ENSG00000197147	LRRC8B	FALSE	FALSE
chr1	89592813	C	T	ENST00000330947	ENSG00000197147	LRRC8B	FALSE	FALSE
chr1	89592818	T	A	ENST00000330947	ENSG00000197147	LRRC8B	FALSE	FALSE
chr1	89592820	T	A	ENST00000330947	ENSG00000197147	LRRC8B	FALSE	FALSE
chr1	89592820	T	G	ENST00000330947	ENSG00000197147	LRRC8B	FALSE	FALSE
chr1	89592826	T	A	ENST00000330947	ENSG00000197147	LRRC8B	FALSE	FALSE
chr1	89592831	A	T	ENST00000330947	ENSG00000197147	LRRC8B	FALSE	FALSE
chr1	89592841	T	A	ENST00000330947	ENSG00000197147	LRRC8B	FALSE	FALSE
chr1	89592850	T	A	ENST00000330947	ENSG00000197147	LRRC8B	FALSE	FALSE
chr1	89592867	G	T	ENST00000330947	ENSG00000197147	LRRC8B	FALSE	FALSE
chr1	89592874	C	A	ENST00000330947	ENSG00000197147	LRRC8B	FALSE	FALSE
chr1	89592874	C	G	ENST00000330947	ENSG00000197147	LRRC8B	FALSE	FALSE
chr1	89592891	G	T	ENST00000330947	ENSG00000197147	LRRC8B	FALSE	FALSE
chr1	89592908	C	A	ENST00000330947	ENSG00000197147	LRRC8B	FALSE	FALSE
chr1	89592908	C	G	ENST00000330947	ENSG00000197147	LRRC8B	FALSE	FALSE
chr1	89592912	G	T	ENST00000330947	ENSG00000197147	LRRC8B	FALSE	FALSE
chr1	89592927	G	T	ENST00000330947	ENSG00000197147	LRRC8B	FALSE	FALSE
chr1	89592933	G	T	ENST00000330947	ENSG00000197147	LRRC8B	FALSE	FALSE
chr1	89592936	G	T	ENST00000330947	ENSG00000197147	LRRC8B	FALSE	FALSE
chr1	89592941	T	A	ENST00000330947	ENSG00000197147	LRRC8B	FALSE	FALSE
chr1	89592942	C	T	ENST00000330947	ENSG00000197147	LRRC8B	FALSE	FALSE
chr1	89592951	A	T	ENST00000330947	ENSG00000197147	LRRC8B	FALSE	FALSE
chr1	89592962	T	A	ENST00000330947	ENSG00000197147	LRRC8B	FALSE	FALSE
chr1	89592972	G	T	ENST00000330947	ENSG00000197147	LRRC8B	FALSE	FALSE
chr1	89592975	G	T	ENST00000330947	ENSG00000197147	LRRC8B	FALSE	FALSE
chr1	89592982	T	A	ENST00000330947	ENSG00000197147	LRRC8B	FALSE	FALSE
chr1	89593011	G	T	ENST00000330947	ENSG00000197147	LRRC8B	FALSE	FALSE
chr1	89593018	T	A	ENST00000330947	ENSG00000197147	LRRC8B	FALSE	FALSE
chr1	89593018	T	G	ENST00000330947	ENSG00000197147	LRRC8B	FALSE	FALSE
chr1	89593020	C	T	ENST00000330947	ENSG00000197147	LRRC8B	FALSE	FALSE
chr1	89593028	C	A	ENST00000330947	ENSG00000197147	LRRC8B	FALSE	FALSE
chr1	89593030	T	A	ENST00000330947	ENSG00000197147	LRRC8B	FALSE	FALSE
chr1	89593030	T	G	ENST00000330947	ENSG00000197147	LRRC8B	FALSE	FALSE
chr1	89593035	A	T	ENST00000330947	ENSG00000197147	LRRC8B	FALSE	FALSE
chr1	89593040	T	A	ENST00000330947	ENSG00000197147	LRRC8B	FALSE	FALSE
chr1	89633323	G	A	ENST00000370454	ENSG00000171488	LRRC8C	TRUE	FALSE
chr1	89633323	G	C	ENST00000370454	ENSG00000171488	LRRC8C	TRUE	FALSE
chr1	89633323	G	T	ENST00000370454	ENSG00000171488	LRRC8C	TRUE	FALSE
chr1	89633324	T	A	ENST00000370454	ENSG00000171488	LRRC8C	TRUE	FALSE
chr1	89633324	T	C	ENST00000370454	ENSG00000171488	LRRC8C	TRUE	FALSE
chr1	89633324	T	G	ENST00000370454	ENSG00000171488	LRRC8C	TRUE	FALSE
chr1	89686468	A	C	ENST00000370454	ENSG00000171488	LRRC8C	TRUE	FALSE
chr1	89686468	A	G	ENST00000370454	ENSG00000171488	LRRC8C	TRUE	FALSE
chr1	89686468	A	T	ENST00000370454	ENSG00000171488	LRRC8C	TRUE	FALSE
chr1	89686469	G	A	ENST00000370454	ENSG00000171488	LRRC8C	TRUE	FALSE
chr1	89686469	G	C	ENST00000370454	ENSG00000171488	LRRC8C	TRUE	FALSE
chr1	89686469	G	T	ENST00000370454	ENSG00000171488	LRRC8C	TRUE	FALSE
chr1	89686489	G	T	ENST00000370454	ENSG00000171488	LRRC8C	FALSE	FALSE
chr1	89686498	C	T	ENST00000370454	ENSG00000171488	LRRC8C	FALSE	FALSE
chr1	89686507	G	T	ENST00000370454	ENSG00000171488	LRRC8C	FALSE	FALSE
chr1	89686510	C	T	ENST00000370454	ENSG00000171488	LRRC8C	FALSE	FALSE
chr1	89686513	C	T	ENST00000370454	ENSG00000171488	LRRC8C	FALSE	FALSE
chr1	89686525	C	T	ENST00000370454	ENSG00000171488	LRRC8C	TRUE	FALSE
chr1	89686534	A	T	ENST00000370454	ENSG00000171488	LRRC8C	TRUE	FALSE
chr1	89686541	G	A	ENST00000370454	ENSG00000171488	LRRC8C	TRUE	FALSE
chr1	89686542	G	A	ENST00000370454	ENSG00000171488	LRRC8C	TRUE	FALSE
chr1	89686544	G	A	ENST00000370454	ENSG00000171488	LRRC8C	TRUE	FALSE
chr1	89686545	G	A	ENST00000370454	ENSG00000171488	LRRC8C	TRUE	TRUE
chr1	89686563	C	A	ENST00000370454	ENSG00000171488	LRRC8C	FALSE	FALSE
chr1	89686563	C	G	ENST00000370454	ENSG00000171488	LRRC8C	FALSE	FALSE
chr1	89686568	C	A	ENST00000370454	ENSG00000171488	LRRC8C	FALSE	FALSE
chr1	89686568	C	G	ENST00000370454	ENSG00000171488	LRRC8C	FALSE	FALSE
chr1	89686597	G	T	ENST00000370454	ENSG00000171488	LRRC8C	FALSE	FALSE
chr1	89686602	T	A	ENST00000370454	ENSG00000171488	LRRC8C	FALSE	FALSE
chr1	89686607	T	A	ENST00000370454	ENSG00000171488	LRRC8C	FALSE	FALSE
chr1	89686607	T	G	ENST00000370454	ENSG00000171488	LRRC8C	FALSE	FALSE
chr1	89686609	C	T	ENST00000370454	ENSG00000171488	LRRC8C	FALSE	FALSE
chr1	89686612	G	A	ENST00000370454	ENSG00000171488	LRRC8C	TRUE	FALSE
chr1	89686612	G	C	ENST00000370454	ENSG00000171488	LRRC8C	TRUE	FALSE
chr1	89686612	G	T	ENST00000370454	ENSG00000171488	LRRC8C	TRUE	FALSE
chr1	89686613	T	A	ENST00000370454	ENSG00000171488	LRRC8C	TRUE	FALSE
chr1	89686613	T	C	ENST00000370454	ENSG00000171488	LRRC8C	TRUE	FALSE
chr1	89686613	T	G	ENST00000370454	ENSG00000171488	LRRC8C	TRUE	FALSE
chr1	89712707	A	C	ENST00000370454	ENSG00000171488	LRRC8C	TRUE	FALSE
chr1	89712707	A	G	ENST00000370454	ENSG00000171488	LRRC8C	TRUE	FALSE
chr1	89712707	A	T	ENST00000370454	ENSG00000171488	LRRC8C	TRUE	FALSE
chr1	89712708	G	A	ENST00000370454	ENSG00000171488	LRRC8C	TRUE	FALSE
chr1	89712708	G	C	ENST00000370454	ENSG00000171488	LRRC8C	TRUE	FALSE
chr1	89712708	G	T	ENST00000370454	ENSG00000171488	LRRC8C	TRUE	FALSE
chr1	89712715	C	T	ENST00000370454	ENSG00000171488	LRRC8C	FALSE	FALSE
chr1	89712721	A	T	ENST00000370454	ENSG00000171488	LRRC8C	FALSE	FALSE
chr1	89712732	C	A	ENST00000370454	ENSG00000171488	LRRC8C	FALSE	FALSE
chr1	89712739	A	T	ENST00000370454	ENSG00000171488	LRRC8C	FALSE	FALSE
chr1	89712742	A	T	ENST00000370454	ENSG00000171488	LRRC8C	FALSE	FALSE
chr1	89712748	C	T	ENST00000370454	ENSG00000171488	LRRC8C	FALSE	FALSE
chr1	89712757	C	T	ENST00000370454	ENSG00000171488	LRRC8C	FALSE	FALSE
chr1	89712776	C	A	ENST00000370454	ENSG00000171488	LRRC8C	FALSE	FALSE
chr1	89712787	C	T	ENST00000370454	ENSG00000171488	LRRC8C	FALSE	FALSE
chr1	89712823	A	T	ENST00000370454	ENSG00000171488	LRRC8C	FALSE	FALSE
chr1	89712853	G	T	ENST00000370454	ENSG00000171488	LRRC8C	FALSE	FALSE
chr1	89712859	A	T	ENST00000370454	ENSG00000171488	LRRC8C	FALSE	FALSE
chr1	89712868	A	T	ENST00000370454	ENSG00000171488	LRRC8C	FALSE	FALSE
chr1	89712878	T	A	ENST00000370454	ENSG00000171488	LRRC8C	FALSE	FALSE
chr1	89712886	C	T	ENST00000370454	ENSG00000171488	LRRC8C	FALSE	FALSE
chr1	89712889	C	T	ENST00000370454	ENSG00000171488	LRRC8C	FALSE	FALSE
chr1	89712894	C	A	ENST00000370454	ENSG00000171488	LRRC8C	FALSE	FALSE
chr1	89712894	C	G	ENST00000370454	ENSG00000171488	LRRC8C	FALSE	FALSE
chr1	89712907	C	T	ENST00000370454	ENSG00000171488	LRRC8C	FALSE	FALSE
chr1	89712915	T	A	ENST00000370454	ENSG00000171488	LRRC8C	FALSE	FALSE
chr1	89712918	T	A	ENST00000370454	ENSG00000171488	LRRC8C	FALSE	FALSE
chr1	89712918	T	G	ENST00000370454	ENSG00000171488	LRRC8C	FALSE	FALSE
chr1	89712919	G	T	ENST00000370454	ENSG00000171488	LRRC8C	FALSE	FALSE
chr1	89712922	C	T	ENST00000370454	ENSG00000171488	LRRC8C	FALSE	FALSE
chr1	89712935	G	A	ENST00000370454	ENSG00000171488	LRRC8C	FALSE	FALSE
chr1	89712936	G	A	ENST00000370454	ENSG00000171488	LRRC8C	FALSE	FALSE
chr1	89712939	T	A	ENST00000370454	ENSG00000171488	LRRC8C	FALSE	FALSE
chr1	89712939	T	G	ENST00000370454	ENSG00000171488	LRRC8C	FALSE	FALSE
chr1	89712943	A	T	ENST00000370454	ENSG00000171488	LRRC8C	FALSE	FALSE
chr1	89712948	T	A	ENST00000370454	ENSG00000171488	LRRC8C	FALSE	FALSE
chr1	89712948	T	G	ENST00000370454	ENSG00000171488	LRRC8C	FALSE	FALSE
chr1	89712957	C	A	ENST00000370454	ENSG00000171488	LRRC8C	FALSE	FALSE
chr1	89712957	C	G	ENST00000370454	ENSG00000171488	LRRC8C	FALSE	FALSE
chr1	89712993	C	A	ENST00000370454	ENSG00000171488	LRRC8C	FALSE	FALSE
chr1	89713004	G	A	ENST00000370454	ENSG00000171488	LRRC8C	FALSE	FALSE
chr1	89713005	G	A	ENST00000370454	ENSG00000171488	LRRC8C	FALSE	FALSE
chr1	89713009	A	T	ENST00000370454	ENSG00000171488	LRRC8C	FALSE	FALSE
chr1	89713030	A	T	ENST00000370454	ENSG00000171488	LRRC8C	FALSE	FALSE
chr1	89713036	G	T	ENST00000370454	ENSG00000171488	LRRC8C	FALSE	FALSE
chr1	89713060	A	T	ENST00000370454	ENSG00000171488	LRRC8C	FALSE	FALSE
chr1	89713065	T	A	ENST00000370454	ENSG00000171488	LRRC8C	FALSE	FALSE
chr1	89713079	G	A	ENST00000370454	ENSG00000171488	LRRC8C	FALSE	FALSE
chr1	89713080	G	A	ENST00000370454	ENSG00000171488	LRRC8C	FALSE	FALSE
chr1	89713094	T	A	ENST00000370454	ENSG00000171488	LRRC8C	FALSE	FALSE
chr1	89713094	T	G	ENST00000370454	ENSG00000171488	LRRC8C	FALSE	FALSE
chr1	89713099	G	T	ENST00000370454	ENSG00000171488	LRRC8C	FALSE	FALSE
chr1	89713111	G	T	ENST00000370454	ENSG00000171488	LRRC8C	FALSE	FALSE
chr1	89713118	C	A	ENST00000370454	ENSG00000171488	LRRC8C	FALSE	FALSE
chr1	89713118	C	G	ENST00000370454	ENSG00000171488	LRRC8C	FALSE	FALSE
chr1	89713120	G	T	ENST00000370454	ENSG00000171488	LRRC8C	FALSE	FALSE
chr1	89713123	G	T	ENST00000370454	ENSG00000171488	LRRC8C	FALSE	FALSE
chr1	89713126	A	T	ENST00000370454	ENSG00000171488	LRRC8C	FALSE	FALSE
chr1	89713138	A	T	ENST00000370454	ENSG00000171488	LRRC8C	FALSE	FALSE
chr1	89713168	C	T	ENST00000370454	ENSG00000171488	LRRC8C	FALSE	FALSE
chr1	89713180	G	T	ENST00000370454	ENSG00000171488	LRRC8C	FALSE	FALSE
chr1	89713201	C	T	ENST00000370454	ENSG00000171488	LRRC8C	FALSE	FALSE
chr1	89713208	T	A	ENST00000370454	ENSG00000171488	LRRC8C	FALSE	FALSE
chr1	89713208	T	G	ENST00000370454	ENSG00000171488	LRRC8C	FALSE	FALSE
chr1	89713210	A	T	ENST00000370454	ENSG00000171488	LRRC8C	FALSE	FALSE
chr1	89713222	G	T	ENST00000370454	ENSG00000171488	LRRC8C	FALSE	FALSE
chr1	89713225	A	T	ENST00000370454	ENSG00000171488	LRRC8C	FALSE	FALSE
chr1	89713240	A	T	ENST00000370454	ENSG00000171488	LRRC8C	FALSE	FALSE
chr1	89713264	A	T	ENST00000370454	ENSG00000171488	LRRC8C	FALSE	FALSE
chr1	89713267	A	T	ENST00000370454	ENSG00000171488	LRRC8C	FALSE	FALSE
chr1	89713270	G	T	ENST00000370454	ENSG00000171488	LRRC8C	FALSE	FALSE
chr1	89713276	G	T	ENST00000370454	ENSG00000171488	LRRC8C	FALSE	FALSE
chr1	89713279	C	T	ENST00000370454	ENSG00000171488	LRRC8C	FALSE	FALSE
chr1	89713285	A	T	ENST00000370454	ENSG00000171488	LRRC8C	FALSE	FALSE
chr1	89713292	T	A	ENST00000370454	ENSG00000171488	LRRC8C	FALSE	FALSE
chr1	89713292	T	G	ENST00000370454	ENSG00000171488	LRRC8C	FALSE	FALSE
chr1	89713297	G	T	ENST00000370454	ENSG00000171488	LRRC8C	FALSE	FALSE
chr1	89713300	A	T	ENST00000370454	ENSG00000171488	LRRC8C	FALSE	FALSE
chr1	89713306	A	T	ENST00000370454	ENSG00000171488	LRRC8C	FALSE	FALSE
chr1	89713309	A	T	ENST00000370454	ENSG00000171488	LRRC8C	FALSE	FALSE
chr1	89713327	G	T	ENST00000370454	ENSG00000171488	LRRC8C	FALSE	FALSE
chr1	89713330	G	T	ENST00000370454	ENSG00000171488	LRRC8C	FALSE	FALSE
chr1	89713347	T	A	ENST00000370454	ENSG00000171488	LRRC8C	FALSE	FALSE
chr1	89713347	T	G	ENST00000370454	ENSG00000171488	LRRC8C	FALSE	FALSE
chr1	89713356	T	A	ENST00000370454	ENSG00000171488	LRRC8C	FALSE	FALSE
chr1	89713356	T	G	ENST00000370454	ENSG00000171488	LRRC8C	FALSE	FALSE
chr1	89713363	C	T	ENST00000370454	ENSG00000171488	LRRC8C	FALSE	FALSE
chr1	89713375	A	T	ENST00000370454	ENSG00000171488	LRRC8C	FALSE	FALSE
chr1	89713384	A	T	ENST00000370454	ENSG00000171488	LRRC8C	FALSE	FALSE
chr1	89713407	T	A	ENST00000370454	ENSG00000171488	LRRC8C	FALSE	FALSE
chr1	89713407	T	G	ENST00000370454	ENSG00000171488	LRRC8C	FALSE	FALSE
chr1	89713426	A	T	ENST00000370454	ENSG00000171488	LRRC8C	FALSE	FALSE
chr1	89713432	C	T	ENST00000370454	ENSG00000171488	LRRC8C	FALSE	FALSE
chr1	89713449	T	A	ENST00000370454	ENSG00000171488	LRRC8C	FALSE	FALSE
chr1	89713462	C	T	ENST00000370454	ENSG00000171488	LRRC8C	FALSE	FALSE
chr1	89713474	G	T	ENST00000370454	ENSG00000171488	LRRC8C	FALSE	FALSE
chr1	89713479	T	A	ENST00000370454	ENSG00000171488	LRRC8C	FALSE	FALSE
chr1	89713479	T	G	ENST00000370454	ENSG00000171488	LRRC8C	FALSE	FALSE
chr1	89713480	A	T	ENST00000370454	ENSG00000171488	LRRC8C	FALSE	FALSE
chr1	89713494	C	A	ENST00000370454	ENSG00000171488	LRRC8C	FALSE	FALSE
chr1	89713514	T	A	ENST00000370454	ENSG00000171488	LRRC8C	FALSE	FALSE
chr1	89713520	C	A	ENST00000370454	ENSG00000171488	LRRC8C	FALSE	FALSE
chr1	89713520	C	G	ENST00000370454	ENSG00000171488	LRRC8C	FALSE	FALSE
chr1	89713522	A	T	ENST00000370454	ENSG00000171488	LRRC8C	FALSE	FALSE
chr1	89713536	C	A	ENST00000370454	ENSG00000171488	LRRC8C	FALSE	FALSE
chr1	89713539	T	A	ENST00000370454	ENSG00000171488	LRRC8C	FALSE	FALSE
chr1	89713539	T	G	ENST00000370454	ENSG00000171488	LRRC8C	FALSE	FALSE
chr1	89713545	C	A	ENST00000370454	ENSG00000171488	LRRC8C	FALSE	FALSE
chr1	89713560	T	A	ENST00000370454	ENSG00000171488	LRRC8C	FALSE	FALSE
chr1	89713560	T	G	ENST00000370454	ENSG00000171488	LRRC8C	FALSE	FALSE
chr1	89713561	G	T	ENST00000370454	ENSG00000171488	LRRC8C	FALSE	FALSE
chr1	89713565	T	A	ENST00000370454	ENSG00000171488	LRRC8C	FALSE	FALSE
chr1	89713572	C	A	ENST00000370454	ENSG00000171488	LRRC8C	FALSE	FALSE
chr1	89713578	T	A	ENST00000370454	ENSG00000171488	LRRC8C	FALSE	FALSE
chr1	89713578	T	G	ENST00000370454	ENSG00000171488	LRRC8C	FALSE	FALSE
chr1	89713583	T	A	ENST00000370454	ENSG00000171488	LRRC8C	FALSE	FALSE
chr1	89713583	T	G	ENST00000370454	ENSG00000171488	LRRC8C	FALSE	FALSE
chr1	89713587	C	A	ENST00000370454	ENSG00000171488	LRRC8C	FALSE	FALSE
chr1	89713587	C	G	ENST00000370454	ENSG00000171488	LRRC8C	FALSE	FALSE
chr1	89713589	G	A	ENST00000370454	ENSG00000171488	LRRC8C	FALSE	FALSE
chr1	89713590	G	A	ENST00000370454	ENSG00000171488	LRRC8C	FALSE	FALSE
chr1	89713599	C	A	ENST00000370454	ENSG00000171488	LRRC8C	FALSE	FALSE
chr1	89713599	C	G	ENST00000370454	ENSG00000171488	LRRC8C	FALSE	FALSE
chr1	89713612	G	T	ENST00000370454	ENSG00000171488	LRRC8C	FALSE	FALSE
chr1	89713617	T	A	ENST00000370454	ENSG00000171488	LRRC8C	FALSE	FALSE
chr1	89713617	T	G	ENST00000370454	ENSG00000171488	LRRC8C	FALSE	FALSE
chr1	89713624	G	T	ENST00000370454	ENSG00000171488	LRRC8C	FALSE	FALSE
chr1	89713629	T	A	ENST00000370454	ENSG00000171488	LRRC8C	FALSE	FALSE
chr1	89713629	T	G	ENST00000370454	ENSG00000171488	LRRC8C	FALSE	FALSE
chr1	89713636	C	T	ENST00000370454	ENSG00000171488	LRRC8C	FALSE	FALSE
chr1	89713639	G	T	ENST00000370454	ENSG00000171488	LRRC8C	FALSE	FALSE
chr1	89713645	G	T	ENST00000370454	ENSG00000171488	LRRC8C	FALSE	FALSE
chr1	89713669	A	T	ENST00000370454	ENSG00000171488	LRRC8C	FALSE	FALSE
chr1	89713705	C	T	ENST00000370454	ENSG00000171488	LRRC8C	FALSE	FALSE
chr1	89713710	T	A	ENST00000370454	ENSG00000171488	LRRC8C	FALSE	FALSE
chr1	89713710	T	G	ENST00000370454	ENSG00000171488	LRRC8C	FALSE	FALSE
chr1	89713722	T	A	ENST00000370454	ENSG00000171488	LRRC8C	FALSE	FALSE
chr1	89713722	T	G	ENST00000370454	ENSG00000171488	LRRC8C	FALSE	FALSE
chr1	89713726	A	T	ENST00000370454	ENSG00000171488	LRRC8C	FALSE	FALSE
chr1	89713729	A	T	ENST00000370454	ENSG00000171488	LRRC8C	FALSE	FALSE
chr1	89713750	G	T	ENST00000370454	ENSG00000171488	LRRC8C	FALSE	FALSE
chr1	89713759	G	T	ENST00000370454	ENSG00000171488	LRRC8C	FALSE	FALSE
chr1	89713765	A	T	ENST00000370454	ENSG00000171488	LRRC8C	FALSE	FALSE
chr1	89713769	T	A	ENST00000370454	ENSG00000171488	LRRC8C	FALSE	FALSE
chr1	89713769	T	G	ENST00000370454	ENSG00000171488	LRRC8C	FALSE	FALSE
chr1	89713771	A	T	ENST00000370454	ENSG00000171488	LRRC8C	FALSE	FALSE
chr1	89713774	C	T	ENST00000370454	ENSG00000171488	LRRC8C	FALSE	FALSE
chr1	89713784	T	A	ENST00000370454	ENSG00000171488	LRRC8C	FALSE	FALSE
chr1	89713784	T	G	ENST00000370454	ENSG00000171488	LRRC8C	FALSE	FALSE
chr1	89713792	G	T	ENST00000370454	ENSG00000171488	LRRC8C	FALSE	FALSE
chr1	89713796	G	A	ENST00000370454	ENSG00000171488	LRRC8C	FALSE	FALSE
chr1	89713797	G	A	ENST00000370454	ENSG00000171488	LRRC8C	FALSE	FALSE
chr1	89713807	A	T	ENST00000370454	ENSG00000171488	LRRC8C	FALSE	FALSE
chr1	89713816	C	T	ENST00000370454	ENSG00000171488	LRRC8C	FALSE	FALSE
chr1	89713819	A	T	ENST00000370454	ENSG00000171488	LRRC8C	FALSE	FALSE
chr1	89713825	C	T	ENST00000370454	ENSG00000171488	LRRC8C	FALSE	FALSE
chr1	89713843	C	T	ENST00000370454	ENSG00000171488	LRRC8C	FALSE	FALSE
chr1	89713849	G	T	ENST00000370454	ENSG00000171488	LRRC8C	FALSE	FALSE
chr1	89713853	T	A	ENST00000370454	ENSG00000171488	LRRC8C	FALSE	FALSE
chr1	89713894	G	T	ENST00000370454	ENSG00000171488	LRRC8C	FALSE	FALSE
chr1	89713903	G	T	ENST00000370454	ENSG00000171488	LRRC8C	FALSE	FALSE
chr1	89713907	T	A	ENST00000370454	ENSG00000171488	LRRC8C	FALSE	FALSE
chr1	89713909	C	T	ENST00000370454	ENSG00000171488	LRRC8C	FALSE	FALSE
chr1	89713918	A	T	ENST00000370454	ENSG00000171488	LRRC8C	FALSE	FALSE
chr1	89713924	G	T	ENST00000370454	ENSG00000171488	LRRC8C	FALSE	FALSE
chr1	89713933	A	T	ENST00000370454	ENSG00000171488	LRRC8C	FALSE	FALSE
chr1	89713963	C	T	ENST00000370454	ENSG00000171488	LRRC8C	FALSE	FALSE
chr1	89713978	C	T	ENST00000370454	ENSG00000171488	LRRC8C	FALSE	FALSE
chr1	89713981	G	T	ENST00000370454	ENSG00000171488	LRRC8C	FALSE	FALSE
chr1	89713996	C	T	ENST00000370454	ENSG00000171488	LRRC8C	FALSE	FALSE
chr1	89714001	T	A	ENST00000370454	ENSG00000171488	LRRC8C	FALSE	FALSE
chr1	89714008	A	T	ENST00000370454	ENSG00000171488	LRRC8C	FALSE	FALSE
chr1	89714038	A	T	ENST00000370454	ENSG00000171488	LRRC8C	FALSE	FALSE
chr1	89714041	G	T	ENST00000370454	ENSG00000171488	LRRC8C	FALSE	FALSE
chr1	89714050	A	T	ENST00000370454	ENSG00000171488	LRRC8C	FALSE	FALSE
chr1	89714057	T	A	ENST00000370454	ENSG00000171488	LRRC8C	FALSE	FALSE
chr1	89714065	A	T	ENST00000370454	ENSG00000171488	LRRC8C	FALSE	FALSE
chr1	89714083	G	T	ENST00000370454	ENSG00000171488	LRRC8C	FALSE	FALSE
chr1	89714096	G	A	ENST00000370454	ENSG00000171488	LRRC8C	FALSE	FALSE
chr1	89714097	G	A	ENST00000370454	ENSG00000171488	LRRC8C	FALSE	FALSE
chr1	89714103	T	A	ENST00000370454	ENSG00000171488	LRRC8C	FALSE	FALSE
chr1	89714103	T	G	ENST00000370454	ENSG00000171488	LRRC8C	FALSE	FALSE
chr1	89714110	C	T	ENST00000370454	ENSG00000171488	LRRC8C	FALSE	FALSE
chr1	89714119	G	T	ENST00000370454	ENSG00000171488	LRRC8C	FALSE	FALSE
chr1	89714122	G	T	ENST00000370454	ENSG00000171488	LRRC8C	FALSE	FALSE
chr1	89714130	C	A	ENST00000370454	ENSG00000171488	LRRC8C	FALSE	FALSE
chr1	89714130	C	G	ENST00000370454	ENSG00000171488	LRRC8C	FALSE	FALSE
chr1	89714161	A	T	ENST00000370454	ENSG00000171488	LRRC8C	FALSE	FALSE
chr1	89714176	G	T	ENST00000370454	ENSG00000171488	LRRC8C	FALSE	FALSE
chr1	89714194	A	T	ENST00000370454	ENSG00000171488	LRRC8C	FALSE	FALSE
chr1	89714203	A	T	ENST00000370454	ENSG00000171488	LRRC8C	FALSE	FALSE
chr1	89714218	A	T	ENST00000370454	ENSG00000171488	LRRC8C	FALSE	FALSE
chr1	89714233	A	T	ENST00000370454	ENSG00000171488	LRRC8C	FALSE	FALSE
chr1	89714242	C	T	ENST00000370454	ENSG00000171488	LRRC8C	FALSE	FALSE
chr1	89714272	C	T	ENST00000370454	ENSG00000171488	LRRC8C	FALSE	FALSE
chr1	89714275	A	T	ENST00000370454	ENSG00000171488	LRRC8C	FALSE	FALSE
chr1	89714283	C	A	ENST00000370454	ENSG00000171488	LRRC8C	FALSE	FALSE
chr1	89714302	A	T	ENST00000370454	ENSG00000171488	LRRC8C	FALSE	FALSE
chr1	89714324	T	A	ENST00000370454	ENSG00000171488	LRRC8C	FALSE	FALSE
chr1	89714324	T	G	ENST00000370454	ENSG00000171488	LRRC8C	FALSE	FALSE
chr1	89714326	A	T	ENST00000370454	ENSG00000171488	LRRC8C	FALSE	FALSE
chr1	89714329	A	T	ENST00000370454	ENSG00000171488	LRRC8C	FALSE	FALSE
chr1	89714347	G	T	ENST00000370454	ENSG00000171488	LRRC8C	FALSE	FALSE
chr1	89714353	G	T	ENST00000370454	ENSG00000171488	LRRC8C	FALSE	FALSE
chr1	89714367	T	A	ENST00000370454	ENSG00000171488	LRRC8C	FALSE	FALSE
chr1	89714374	G	T	ENST00000370454	ENSG00000171488	LRRC8C	FALSE	FALSE
chr1	89714413	C	T	ENST00000370454	ENSG00000171488	LRRC8C	FALSE	FALSE
chr1	89714416	G	T	ENST00000370454	ENSG00000171488	LRRC8C	FALSE	FALSE
chr1	89714420	T	A	ENST00000370454	ENSG00000171488	LRRC8C	FALSE	FALSE
chr1	89714428	A	T	ENST00000370454	ENSG00000171488	LRRC8C	FALSE	FALSE
chr1	89714431	G	T	ENST00000370454	ENSG00000171488	LRRC8C	FALSE	FALSE
chr1	89714443	A	T	ENST00000370454	ENSG00000171488	LRRC8C	FALSE	FALSE
chr1	89714452	G	T	ENST00000370454	ENSG00000171488	LRRC8C	FALSE	FALSE
chr1	89714455	G	T	ENST00000370454	ENSG00000171488	LRRC8C	FALSE	FALSE
chr1	89714470	C	T	ENST00000370454	ENSG00000171488	LRRC8C	FALSE	FALSE
chr1	89714477	T	A	ENST00000370454	ENSG00000171488	LRRC8C	FALSE	FALSE
chr1	89714477	T	G	ENST00000370454	ENSG00000171488	LRRC8C	FALSE	FALSE
chr1	89714479	A	T	ENST00000370454	ENSG00000171488	LRRC8C	FALSE	FALSE
chr1	89714482	A	T	ENST00000370454	ENSG00000171488	LRRC8C	FALSE	FALSE
chr1	89714486	T	A	ENST00000370454	ENSG00000171488	LRRC8C	FALSE	FALSE
chr1	89714497	A	T	ENST00000370454	ENSG00000171488	LRRC8C	FALSE	FALSE
chr1	89714504	G	A	ENST00000370454	ENSG00000171488	LRRC8C	FALSE	FALSE
chr1	89714505	G	A	ENST00000370454	ENSG00000171488	LRRC8C	FALSE	FALSE
chr1	89714523	C	A	ENST00000370454	ENSG00000171488	LRRC8C	FALSE	FALSE
chr1	89714523	C	G	ENST00000370454	ENSG00000171488	LRRC8C	FALSE	FALSE
chr1	89714530	G	T	ENST00000370454	ENSG00000171488	LRRC8C	FALSE	FALSE
chr1	89714539	A	T	ENST00000370454	ENSG00000171488	LRRC8C	FALSE	FALSE
chr1	89714542	A	T	ENST00000370454	ENSG00000171488	LRRC8C	FALSE	FALSE
chr1	89714557	G	T	ENST00000370454	ENSG00000171488	LRRC8C	FALSE	FALSE
chr1	89714581	A	T	ENST00000370454	ENSG00000171488	LRRC8C	FALSE	FALSE
chr1	89714587	G	T	ENST00000370454	ENSG00000171488	LRRC8C	FALSE	FALSE
chr1	89714616	C	A	ENST00000370454	ENSG00000171488	LRRC8C	FALSE	FALSE
chr1	89714620	A	T	ENST00000370454	ENSG00000171488	LRRC8C	FALSE	FALSE
chr1	89714626	C	T	ENST00000370454	ENSG00000171488	LRRC8C	FALSE	FALSE
chr1	89714631	C	A	ENST00000370454	ENSG00000171488	LRRC8C	FALSE	FALSE
chr1	89714631	C	G	ENST00000370454	ENSG00000171488	LRRC8C	FALSE	FALSE
chr1	89714633	T	A	ENST00000370454	ENSG00000171488	LRRC8C	FALSE	FALSE
chr1	89714639	T	A	ENST00000370454	ENSG00000171488	LRRC8C	FALSE	FALSE
chr1	89714639	T	G	ENST00000370454	ENSG00000171488	LRRC8C	FALSE	FALSE
chr1	89714642	C	A	ENST00000370454	ENSG00000171488	LRRC8C	FALSE	FALSE
chr1	89714646	C	A	ENST00000370454	ENSG00000171488	LRRC8C	FALSE	FALSE
chr1	89714646	C	G	ENST00000370454	ENSG00000171488	LRRC8C	FALSE	FALSE
chr1	89714656	C	T	ENST00000370454	ENSG00000171488	LRRC8C	FALSE	FALSE
chr1	89714671	G	T	ENST00000370454	ENSG00000171488	LRRC8C	FALSE	FALSE
chr1	89714677	G	T	ENST00000370454	ENSG00000171488	LRRC8C	FALSE	FALSE
chr1	89714686	C	T	ENST00000370454	ENSG00000171488	LRRC8C	FALSE	FALSE
chr1	89714693	T	A	ENST00000370454	ENSG00000171488	LRRC8C	FALSE	FALSE
chr1	89714693	T	G	ENST00000370454	ENSG00000171488	LRRC8C	FALSE	FALSE
chr1	89714695	C	T	ENST00000370454	ENSG00000171488	LRRC8C	FALSE	FALSE
chr1	89714700	T	A	ENST00000370454	ENSG00000171488	LRRC8C	FALSE	FALSE
chr1	89714700	T	G	ENST00000370454	ENSG00000171488	LRRC8C	FALSE	FALSE
chr1	89714715	T	A	ENST00000370454	ENSG00000171488	LRRC8C	FALSE	FALSE
chr1	89714719	A	T	ENST00000370454	ENSG00000171488	LRRC8C	FALSE	FALSE
chr1	89714725	G	T	ENST00000370454	ENSG00000171488	LRRC8C	FALSE	FALSE
chr1	89714740	G	T	ENST00000370454	ENSG00000171488	LRRC8C	FALSE	FALSE
chr1	89714748	C	A	ENST00000370454	ENSG00000171488	LRRC8C	FALSE	FALSE
chr1	89714748	C	G	ENST00000370454	ENSG00000171488	LRRC8C	FALSE	FALSE
chr1	89714754	C	A	ENST00000370454	ENSG00000171488	LRRC8C	FALSE	FALSE
chr1	89714755	A	T	ENST00000370454	ENSG00000171488	LRRC8C	FALSE	FALSE
chr1	89714758	A	T	ENST00000370454	ENSG00000171488	LRRC8C	FALSE	FALSE
chr1	89714764	A	T	ENST00000370454	ENSG00000171488	LRRC8C	FALSE	FALSE
chr1	89714773	A	T	ENST00000370454	ENSG00000171488	LRRC8C	FALSE	FALSE
chr1	89714779	G	T	ENST00000370454	ENSG00000171488	LRRC8C	FALSE	FALSE
chr1	89714782	A	T	ENST00000370454	ENSG00000171488	LRRC8C	FALSE	FALSE
chr1	89714804	C	A	ENST00000370454	ENSG00000171488	LRRC8C	FALSE	FALSE
chr1	89714804	C	G	ENST00000370454	ENSG00000171488	LRRC8C	FALSE	FALSE
chr1	89714809	A	T	ENST00000370454	ENSG00000171488	LRRC8C	FALSE	FALSE
chr1	89714815	G	T	ENST00000370454	ENSG00000171488	LRRC8C	FALSE	FALSE
chr1	89714822	T	A	ENST00000370454	ENSG00000171488	LRRC8C	FALSE	FALSE
chr1	89714838	C	A	ENST00000370454	ENSG00000171488	LRRC8C	FALSE	FALSE
chr1	89714838	C	G	ENST00000370454	ENSG00000171488	LRRC8C	FALSE	FALSE
chr1	89714840	T	A	ENST00000370454	ENSG00000171488	LRRC8C	FALSE	FALSE
chr1	89714840	T	G	ENST00000370454	ENSG00000171488	LRRC8C	FALSE	FALSE
chr1	89714848	A	T	ENST00000370454	ENSG00000171488	LRRC8C	FALSE	FALSE
chr1	89714863	G	T	ENST00000370454	ENSG00000171488	LRRC8C	FALSE	FALSE
chr1	89714878	G	T	ENST00000370454	ENSG00000171488	LRRC8C	FALSE	FALSE
chr1	89714892	T	A	ENST00000370454	ENSG00000171488	LRRC8C	FALSE	FALSE
chr1	89714902	A	T	ENST00000370454	ENSG00000171488	LRRC8C	FALSE	FALSE
chr1	89714905	C	T	ENST00000370454	ENSG00000171488	LRRC8C	FALSE	FALSE
chr1	89714915	T	A	ENST00000370454	ENSG00000171488	LRRC8C	FALSE	FALSE
chr1	89714915	T	G	ENST00000370454	ENSG00000171488	LRRC8C	FALSE	FALSE
chr1	89714923	G	T	ENST00000370454	ENSG00000171488	LRRC8C	FALSE	FALSE
chr1	89714938	G	T	ENST00000370454	ENSG00000171488	LRRC8C	FALSE	FALSE
chr1	89714962	G	T	ENST00000370454	ENSG00000171488	LRRC8C	FALSE	FALSE
chr1	89714965	C	T	ENST00000370454	ENSG00000171488	LRRC8C	FALSE	FALSE
chr1	89714971	A	T	ENST00000370454	ENSG00000171488	LRRC8C	FALSE	FALSE
chr1	89714977	G	T	ENST00000370454	ENSG00000171488	LRRC8C	FALSE	FALSE
chr1	89821292	G	A	ENST00000337338	ENSG00000171492	LRRC8D	TRUE	FALSE
chr1	89821292	G	C	ENST00000337338	ENSG00000171492	LRRC8D	TRUE	FALSE
chr1	89821292	G	T	ENST00000337338	ENSG00000171492	LRRC8D	TRUE	FALSE
chr1	89821293	T	A	ENST00000337338	ENSG00000171492	LRRC8D	TRUE	FALSE
chr1	89821293	T	C	ENST00000337338	ENSG00000171492	LRRC8D	TRUE	FALSE
chr1	89821293	T	G	ENST00000337338	ENSG00000171492	LRRC8D	TRUE	FALSE
chr1	89843636	A	C	ENST00000337338	ENSG00000171492	LRRC8D	TRUE	FALSE
chr1	89843636	A	G	ENST00000337338	ENSG00000171492	LRRC8D	TRUE	FALSE
chr1	89843636	A	T	ENST00000337338	ENSG00000171492	LRRC8D	TRUE	FALSE
chr1	89843637	G	A	ENST00000337338	ENSG00000171492	LRRC8D	TRUE	FALSE
chr1	89843637	G	C	ENST00000337338	ENSG00000171492	LRRC8D	TRUE	FALSE
chr1	89843637	G	T	ENST00000337338	ENSG00000171492	LRRC8D	TRUE	FALSE
chr1	89843783	G	A	ENST00000337338	ENSG00000171492	LRRC8D	TRUE	FALSE
chr1	89843783	G	C	ENST00000337338	ENSG00000171492	LRRC8D	TRUE	FALSE
chr1	89843783	G	T	ENST00000337338	ENSG00000171492	LRRC8D	TRUE	FALSE
chr1	89843784	T	A	ENST00000337338	ENSG00000171492	LRRC8D	TRUE	FALSE
chr1	89843784	T	C	ENST00000337338	ENSG00000171492	LRRC8D	TRUE	FALSE
chr1	89843784	T	G	ENST00000337338	ENSG00000171492	LRRC8D	TRUE	FALSE
chr1	89933065	A	C	ENST00000337338	ENSG00000171492	LRRC8D	TRUE	FALSE
chr1	89933065	A	G	ENST00000337338	ENSG00000171492	LRRC8D	TRUE	FALSE
chr1	89933065	A	T	ENST00000337338	ENSG00000171492	LRRC8D	TRUE	FALSE
chr1	89933066	G	A	ENST00000337338	ENSG00000171492	LRRC8D	TRUE	FALSE
chr1	89933066	G	C	ENST00000337338	ENSG00000171492	LRRC8D	TRUE	FALSE
chr1	89933066	G	T	ENST00000337338	ENSG00000171492	LRRC8D	TRUE	FALSE
chr1	89933084	G	T	ENST00000337338	ENSG00000171492	LRRC8D	FALSE	FALSE
chr1	89933094	C	A	ENST00000337338	ENSG00000171492	LRRC8D	FALSE	FALSE
chr1	89933094	C	G	ENST00000337338	ENSG00000171492	LRRC8D	FALSE	FALSE
chr1	89933108	C	T	ENST00000337338	ENSG00000171492	LRRC8D	FALSE	FALSE
chr1	89933119	C	A	ENST00000337338	ENSG00000171492	LRRC8D	FALSE	FALSE
chr1	89933119	C	G	ENST00000337338	ENSG00000171492	LRRC8D	FALSE	FALSE
chr1	89933120	C	T	ENST00000337338	ENSG00000171492	LRRC8D	FALSE	FALSE
chr1	89933129	A	T	ENST00000337338	ENSG00000171492	LRRC8D	FALSE	FALSE
chr1	89933136	G	A	ENST00000337338	ENSG00000171492	LRRC8D	FALSE	FALSE
chr1	89933137	G	A	ENST00000337338	ENSG00000171492	LRRC8D	FALSE	FALSE
chr1	89933139	G	A	ENST00000337338	ENSG00000171492	LRRC8D	FALSE	FALSE
chr1	89933140	G	A	ENST00000337338	ENSG00000171492	LRRC8D	FALSE	FALSE
chr1	89933158	C	A	ENST00000337338	ENSG00000171492	LRRC8D	FALSE	FALSE
chr1	89933158	C	G	ENST00000337338	ENSG00000171492	LRRC8D	FALSE	FALSE
chr1	89933175	T	A	ENST00000337338	ENSG00000171492	LRRC8D	FALSE	FALSE
chr1	89933175	T	G	ENST00000337338	ENSG00000171492	LRRC8D	FALSE	FALSE
chr1	89933195	G	T	ENST00000337338	ENSG00000171492	LRRC8D	FALSE	FALSE
chr1	89933204	C	T	ENST00000337338	ENSG00000171492	LRRC8D	FALSE	FALSE
chr1	89933213	A	T	ENST00000337338	ENSG00000171492	LRRC8D	FALSE	FALSE
chr1	89933219	C	T	ENST00000337338	ENSG00000171492	LRRC8D	FALSE	FALSE
chr1	89933230	T	A	ENST00000337338	ENSG00000171492	LRRC8D	FALSE	FALSE
chr1	89933232	T	A	ENST00000337338	ENSG00000171492	LRRC8D	FALSE	FALSE
chr1	89933241	T	A	ENST00000337338	ENSG00000171492	LRRC8D	FALSE	FALSE
chr1	89933259	C	A	ENST00000337338	ENSG00000171492	LRRC8D	FALSE	FALSE
chr1	89933259	C	G	ENST00000337338	ENSG00000171492	LRRC8D	FALSE	FALSE
chr1	89933261	A	T	ENST00000337338	ENSG00000171492	LRRC8D	FALSE	FALSE
chr1	89933279	G	T	ENST00000337338	ENSG00000171492	LRRC8D	FALSE	FALSE
chr1	89933288	G	T	ENST00000337338	ENSG00000171492	LRRC8D	FALSE	FALSE
chr1	89933309	A	T	ENST00000337338	ENSG00000171492	LRRC8D	FALSE	FALSE
chr1	89933315	G	T	ENST00000337338	ENSG00000171492	LRRC8D	FALSE	FALSE
chr1	89933330	C	T	ENST00000337338	ENSG00000171492	LRRC8D	FALSE	FALSE
chr1	89933336	C	T	ENST00000337338	ENSG00000171492	LRRC8D	FALSE	FALSE
chr1	89933402	A	T	ENST00000337338	ENSG00000171492	LRRC8D	FALSE	FALSE
chr1	89933413	T	A	ENST00000337338	ENSG00000171492	LRRC8D	FALSE	FALSE
chr1	89933413	T	G	ENST00000337338	ENSG00000171492	LRRC8D	FALSE	FALSE
chr1	89933441	C	T	ENST00000337338	ENSG00000171492	LRRC8D	FALSE	FALSE
chr1	89933444	G	T	ENST00000337338	ENSG00000171492	LRRC8D	FALSE	FALSE
chr1	89933450	A	T	ENST00000337338	ENSG00000171492	LRRC8D	FALSE	FALSE
chr1	89933453	A	T	ENST00000337338	ENSG00000171492	LRRC8D	FALSE	FALSE
chr1	89933456	G	T	ENST00000337338	ENSG00000171492	LRRC8D	FALSE	FALSE
chr1	89933459	A	T	ENST00000337338	ENSG00000171492	LRRC8D	FALSE	FALSE
chr1	89933462	A	T	ENST00000337338	ENSG00000171492	LRRC8D	FALSE	FALSE
chr1	89933477	C	T	ENST00000337338	ENSG00000171492	LRRC8D	FALSE	FALSE
chr1	89933480	A	T	ENST00000337338	ENSG00000171492	LRRC8D	FALSE	FALSE
chr1	89933490	T	A	ENST00000337338	ENSG00000171492	LRRC8D	FALSE	FALSE
chr1	89933498	C	T	ENST00000337338	ENSG00000171492	LRRC8D	FALSE	FALSE
chr1	89933501	C	T	ENST00000337338	ENSG00000171492	LRRC8D	FALSE	FALSE
chr1	89933506	T	A	ENST00000337338	ENSG00000171492	LRRC8D	FALSE	FALSE
chr1	89933506	T	G	ENST00000337338	ENSG00000171492	LRRC8D	FALSE	FALSE
chr1	89933519	C	T	ENST00000337338	ENSG00000171492	LRRC8D	FALSE	FALSE
chr1	89933527	T	A	ENST00000337338	ENSG00000171492	LRRC8D	FALSE	FALSE
chr1	89933530	C	A	ENST00000337338	ENSG00000171492	LRRC8D	FALSE	FALSE
chr1	89933530	C	G	ENST00000337338	ENSG00000171492	LRRC8D	FALSE	FALSE
chr1	89933547	G	A	ENST00000337338	ENSG00000171492	LRRC8D	FALSE	FALSE
chr1	89933548	G	A	ENST00000337338	ENSG00000171492	LRRC8D	FALSE	FALSE
chr1	89933551	T	A	ENST00000337338	ENSG00000171492	LRRC8D	FALSE	FALSE
chr1	89933551	T	G	ENST00000337338	ENSG00000171492	LRRC8D	FALSE	FALSE
chr1	89933555	A	T	ENST00000337338	ENSG00000171492	LRRC8D	FALSE	FALSE
chr1	89933560	C	A	ENST00000337338	ENSG00000171492	LRRC8D	FALSE	FALSE
chr1	89933560	C	G	ENST00000337338	ENSG00000171492	LRRC8D	FALSE	FALSE
chr1	89933569	C	A	ENST00000337338	ENSG00000171492	LRRC8D	FALSE	FALSE
chr1	89933569	C	G	ENST00000337338	ENSG00000171492	LRRC8D	FALSE	FALSE
chr1	89933616	G	A	ENST00000337338	ENSG00000171492	LRRC8D	FALSE	FALSE
chr1	89933617	G	A	ENST00000337338	ENSG00000171492	LRRC8D	FALSE	FALSE
chr1	89933621	A	T	ENST00000337338	ENSG00000171492	LRRC8D	FALSE	FALSE
chr1	89933626	T	A	ENST00000337338	ENSG00000171492	LRRC8D	FALSE	FALSE
chr1	89933626	T	G	ENST00000337338	ENSG00000171492	LRRC8D	FALSE	FALSE
chr1	89933630	A	T	ENST00000337338	ENSG00000171492	LRRC8D	FALSE	FALSE
chr1	89933638	C	A	ENST00000337338	ENSG00000171492	LRRC8D	FALSE	FALSE
chr1	89933640	C	A	ENST00000337338	ENSG00000171492	LRRC8D	FALSE	FALSE
chr1	89933640	C	G	ENST00000337338	ENSG00000171492	LRRC8D	FALSE	FALSE
chr1	89933642	A	T	ENST00000337338	ENSG00000171492	LRRC8D	FALSE	FALSE
chr1	89933648	G	T	ENST00000337338	ENSG00000171492	LRRC8D	FALSE	FALSE
chr1	89933661	C	A	ENST00000337338	ENSG00000171492	LRRC8D	FALSE	FALSE
chr1	89933661	C	G	ENST00000337338	ENSG00000171492	LRRC8D	FALSE	FALSE
chr1	89933667	T	A	ENST00000337338	ENSG00000171492	LRRC8D	FALSE	FALSE
chr1	89933667	T	G	ENST00000337338	ENSG00000171492	LRRC8D	FALSE	FALSE
chr1	89933669	G	T	ENST00000337338	ENSG00000171492	LRRC8D	FALSE	FALSE
chr1	89933672	A	T	ENST00000337338	ENSG00000171492	LRRC8D	FALSE	FALSE
chr1	89933677	C	A	ENST00000337338	ENSG00000171492	LRRC8D	FALSE	FALSE
chr1	89933681	G	T	ENST00000337338	ENSG00000171492	LRRC8D	FALSE	FALSE
chr1	89933691	G	A	ENST00000337338	ENSG00000171492	LRRC8D	FALSE	FALSE
chr1	89933692	G	A	ENST00000337338	ENSG00000171492	LRRC8D	FALSE	FALSE
chr1	89933699	A	T	ENST00000337338	ENSG00000171492	LRRC8D	FALSE	FALSE
chr1	89933706	T	A	ENST00000337338	ENSG00000171492	LRRC8D	FALSE	FALSE
chr1	89933711	G	T	ENST00000337338	ENSG00000171492	LRRC8D	FALSE	FALSE
chr1	89933722	C	A	ENST00000337338	ENSG00000171492	LRRC8D	FALSE	FALSE
chr1	89933723	G	T	ENST00000337338	ENSG00000171492	LRRC8D	FALSE	FALSE
chr1	89933730	C	A	ENST00000337338	ENSG00000171492	LRRC8D	FALSE	FALSE
chr1	89933730	C	G	ENST00000337338	ENSG00000171492	LRRC8D	FALSE	FALSE
chr1	89933732	G	T	ENST00000337338	ENSG00000171492	LRRC8D	FALSE	FALSE
chr1	89933735	G	T	ENST00000337338	ENSG00000171492	LRRC8D	FALSE	FALSE
chr1	89933741	A	T	ENST00000337338	ENSG00000171492	LRRC8D	FALSE	FALSE
chr1	89933744	C	T	ENST00000337338	ENSG00000171492	LRRC8D	FALSE	FALSE
chr1	89933747	A	T	ENST00000337338	ENSG00000171492	LRRC8D	FALSE	FALSE
chr1	89933762	C	T	ENST00000337338	ENSG00000171492	LRRC8D	FALSE	FALSE
chr1	89933774	A	T	ENST00000337338	ENSG00000171492	LRRC8D	FALSE	FALSE
chr1	89933798	G	T	ENST00000337338	ENSG00000171492	LRRC8D	FALSE	FALSE
chr1	89933834	A	T	ENST00000337338	ENSG00000171492	LRRC8D	FALSE	FALSE
chr1	89933846	A	T	ENST00000337338	ENSG00000171492	LRRC8D	FALSE	FALSE
chr1	89933853	C	A	ENST00000337338	ENSG00000171492	LRRC8D	FALSE	FALSE
chr1	89933853	C	G	ENST00000337338	ENSG00000171492	LRRC8D	FALSE	FALSE
chr1	89933858	G	T	ENST00000337338	ENSG00000171492	LRRC8D	FALSE	FALSE
chr1	89933861	A	T	ENST00000337338	ENSG00000171492	LRRC8D	FALSE	FALSE
chr1	89933873	G	T	ENST00000337338	ENSG00000171492	LRRC8D	FALSE	FALSE
chr1	89933900	A	T	ENST00000337338	ENSG00000171492	LRRC8D	FALSE	FALSE
chr1	89933903	A	T	ENST00000337338	ENSG00000171492	LRRC8D	FALSE	FALSE
chr1	89933909	G	T	ENST00000337338	ENSG00000171492	LRRC8D	FALSE	FALSE
chr1	89933912	G	T	ENST00000337338	ENSG00000171492	LRRC8D	FALSE	FALSE
chr1	89933915	C	T	ENST00000337338	ENSG00000171492	LRRC8D	FALSE	FALSE
chr1	89933921	A	T	ENST00000337338	ENSG00000171492	LRRC8D	FALSE	FALSE
chr1	89933933	G	T	ENST00000337338	ENSG00000171492	LRRC8D	FALSE	FALSE
chr1	89933936	A	T	ENST00000337338	ENSG00000171492	LRRC8D	FALSE	FALSE
chr1	89933945	A	T	ENST00000337338	ENSG00000171492	LRRC8D	FALSE	FALSE
chr1	89933963	G	T	ENST00000337338	ENSG00000171492	LRRC8D	FALSE	FALSE
chr1	89933976	T	A	ENST00000337338	ENSG00000171492	LRRC8D	FALSE	FALSE
chr1	89933983	T	A	ENST00000337338	ENSG00000171492	LRRC8D	FALSE	FALSE
chr1	89933983	T	G	ENST00000337338	ENSG00000171492	LRRC8D	FALSE	FALSE
chr1	89933984	A	T	ENST00000337338	ENSG00000171492	LRRC8D	FALSE	FALSE
chr1	89933992	T	A	ENST00000337338	ENSG00000171492	LRRC8D	FALSE	FALSE
chr1	89933992	T	G	ENST00000337338	ENSG00000171492	LRRC8D	FALSE	FALSE
chr1	89933999	C	T	ENST00000337338	ENSG00000171492	LRRC8D	FALSE	FALSE
chr1	89934011	A	T	ENST00000337338	ENSG00000171492	LRRC8D	FALSE	FALSE
chr1	89934020	A	T	ENST00000337338	ENSG00000171492	LRRC8D	FALSE	FALSE
chr1	89934040	C	A	ENST00000337338	ENSG00000171492	LRRC8D	FALSE	FALSE
chr1	89934043	T	A	ENST00000337338	ENSG00000171492	LRRC8D	FALSE	FALSE
chr1	89934043	T	G	ENST00000337338	ENSG00000171492	LRRC8D	FALSE	FALSE
chr1	89934074	G	T	ENST00000337338	ENSG00000171492	LRRC8D	FALSE	FALSE
chr1	89934085	C	A	ENST00000337338	ENSG00000171492	LRRC8D	FALSE	FALSE
chr1	89934086	A	T	ENST00000337338	ENSG00000171492	LRRC8D	FALSE	FALSE
chr1	89934092	A	T	ENST00000337338	ENSG00000171492	LRRC8D	FALSE	FALSE
chr1	89934098	G	T	ENST00000337338	ENSG00000171492	LRRC8D	FALSE	FALSE
chr1	89934115	T	A	ENST00000337338	ENSG00000171492	LRRC8D	FALSE	FALSE
chr1	89934115	T	G	ENST00000337338	ENSG00000171492	LRRC8D	FALSE	FALSE
chr1	89934116	G	T	ENST00000337338	ENSG00000171492	LRRC8D	FALSE	FALSE
chr1	89934125	G	T	ENST00000337338	ENSG00000171492	LRRC8D	FALSE	FALSE
chr1	89934130	C	A	ENST00000337338	ENSG00000171492	LRRC8D	FALSE	FALSE
chr1	89934148	C	A	ENST00000337338	ENSG00000171492	LRRC8D	FALSE	FALSE
chr1	89934148	C	G	ENST00000337338	ENSG00000171492	LRRC8D	FALSE	FALSE
chr1	89934153	T	A	ENST00000337338	ENSG00000171492	LRRC8D	FALSE	FALSE
chr1	89934155	A	T	ENST00000337338	ENSG00000171492	LRRC8D	FALSE	FALSE
chr1	89934158	A	T	ENST00000337338	ENSG00000171492	LRRC8D	FALSE	FALSE
chr1	89934175	C	A	ENST00000337338	ENSG00000171492	LRRC8D	FALSE	FALSE
chr1	89934175	C	G	ENST00000337338	ENSG00000171492	LRRC8D	FALSE	FALSE
chr1	89934190	T	A	ENST00000337338	ENSG00000171492	LRRC8D	FALSE	FALSE
chr1	89934196	T	A	ENST00000337338	ENSG00000171492	LRRC8D	FALSE	FALSE
chr1	89934196	T	G	ENST00000337338	ENSG00000171492	LRRC8D	FALSE	FALSE
chr1	89934208	C	A	ENST00000337338	ENSG00000171492	LRRC8D	FALSE	FALSE
chr1	89934214	C	A	ENST00000337338	ENSG00000171492	LRRC8D	FALSE	FALSE
chr1	89934214	C	G	ENST00000337338	ENSG00000171492	LRRC8D	FALSE	FALSE
chr1	89934225	G	A	ENST00000337338	ENSG00000171492	LRRC8D	FALSE	FALSE
chr1	89934226	G	A	ENST00000337338	ENSG00000171492	LRRC8D	FALSE	FALSE
chr1	89934228	T	A	ENST00000337338	ENSG00000171492	LRRC8D	FALSE	FALSE
chr1	89934228	T	G	ENST00000337338	ENSG00000171492	LRRC8D	FALSE	FALSE
chr1	89934243	T	A	ENST00000337338	ENSG00000171492	LRRC8D	FALSE	FALSE
chr1	89934245	A	T	ENST00000337338	ENSG00000171492	LRRC8D	FALSE	FALSE
chr1	89934248	G	T	ENST00000337338	ENSG00000171492	LRRC8D	FALSE	FALSE
chr1	89934253	T	A	ENST00000337338	ENSG00000171492	LRRC8D	FALSE	FALSE
chr1	89934253	T	G	ENST00000337338	ENSG00000171492	LRRC8D	FALSE	FALSE
chr1	89934260	G	T	ENST00000337338	ENSG00000171492	LRRC8D	FALSE	FALSE
chr1	89934263	A	T	ENST00000337338	ENSG00000171492	LRRC8D	FALSE	FALSE
chr1	89934269	A	T	ENST00000337338	ENSG00000171492	LRRC8D	FALSE	FALSE
chr1	89934272	G	T	ENST00000337338	ENSG00000171492	LRRC8D	FALSE	FALSE
chr1	89934275	G	T	ENST00000337338	ENSG00000171492	LRRC8D	FALSE	FALSE
chr1	89934305	A	T	ENST00000337338	ENSG00000171492	LRRC8D	FALSE	FALSE
chr1	89934341	C	T	ENST00000337338	ENSG00000171492	LRRC8D	FALSE	FALSE
chr1	89934346	T	A	ENST00000337338	ENSG00000171492	LRRC8D	FALSE	FALSE
chr1	89934346	T	G	ENST00000337338	ENSG00000171492	LRRC8D	FALSE	FALSE
chr1	89934350	C	T	ENST00000337338	ENSG00000171492	LRRC8D	FALSE	FALSE
chr1	89934358	T	A	ENST00000337338	ENSG00000171492	LRRC8D	FALSE	FALSE
chr1	89934358	T	G	ENST00000337338	ENSG00000171492	LRRC8D	FALSE	FALSE
chr1	89934362	A	T	ENST00000337338	ENSG00000171492	LRRC8D	FALSE	FALSE
chr1	89934381	T	A	ENST00000337338	ENSG00000171492	LRRC8D	FALSE	FALSE
chr1	89934384	C	A	ENST00000337338	ENSG00000171492	LRRC8D	FALSE	FALSE
chr1	89934384	C	G	ENST00000337338	ENSG00000171492	LRRC8D	FALSE	FALSE
chr1	89934386	G	T	ENST00000337338	ENSG00000171492	LRRC8D	FALSE	FALSE
chr1	89934395	G	T	ENST00000337338	ENSG00000171492	LRRC8D	FALSE	FALSE
chr1	89934401	A	T	ENST00000337338	ENSG00000171492	LRRC8D	FALSE	FALSE
chr1	89934410	G	T	ENST00000337338	ENSG00000171492	LRRC8D	FALSE	FALSE
chr1	89934420	T	A	ENST00000337338	ENSG00000171492	LRRC8D	FALSE	FALSE
chr1	89934428	G	T	ENST00000337338	ENSG00000171492	LRRC8D	FALSE	FALSE
chr1	89934432	G	A	ENST00000337338	ENSG00000171492	LRRC8D	FALSE	FALSE
chr1	89934433	G	A	ENST00000337338	ENSG00000171492	LRRC8D	FALSE	FALSE
chr1	89934440	G	T	ENST00000337338	ENSG00000171492	LRRC8D	FALSE	FALSE
chr1	89934443	A	T	ENST00000337338	ENSG00000171492	LRRC8D	FALSE	FALSE
chr1	89934452	C	T	ENST00000337338	ENSG00000171492	LRRC8D	FALSE	FALSE
chr1	89934462	C	A	ENST00000337338	ENSG00000171492	LRRC8D	FALSE	FALSE
chr1	89934462	C	G	ENST00000337338	ENSG00000171492	LRRC8D	FALSE	FALSE
chr1	89934473	C	T	ENST00000337338	ENSG00000171492	LRRC8D	FALSE	FALSE
chr1	89934479	A	T	ENST00000337338	ENSG00000171492	LRRC8D	FALSE	FALSE
chr1	89934482	C	T	ENST00000337338	ENSG00000171492	LRRC8D	FALSE	FALSE
chr1	89934485	G	T	ENST00000337338	ENSG00000171492	LRRC8D	FALSE	FALSE
chr1	89934489	T	A	ENST00000337338	ENSG00000171492	LRRC8D	FALSE	FALSE
chr1	89934507	C	A	ENST00000337338	ENSG00000171492	LRRC8D	FALSE	FALSE
chr1	89934554	A	T	ENST00000337338	ENSG00000171492	LRRC8D	FALSE	FALSE
chr1	89934560	G	T	ENST00000337338	ENSG00000171492	LRRC8D	FALSE	FALSE
chr1	89934572	G	T	ENST00000337338	ENSG00000171492	LRRC8D	FALSE	FALSE
chr1	89934578	A	T	ENST00000337338	ENSG00000171492	LRRC8D	FALSE	FALSE
chr1	89934590	A	T	ENST00000337338	ENSG00000171492	LRRC8D	FALSE	FALSE
chr1	89934599	C	T	ENST00000337338	ENSG00000171492	LRRC8D	FALSE	FALSE
chr1	89934614	C	T	ENST00000337338	ENSG00000171492	LRRC8D	FALSE	FALSE
chr1	89934617	G	T	ENST00000337338	ENSG00000171492	LRRC8D	FALSE	FALSE
chr1	89934631	C	A	ENST00000337338	ENSG00000171492	LRRC8D	FALSE	FALSE
chr1	89934637	C	A	ENST00000337338	ENSG00000171492	LRRC8D	FALSE	FALSE
chr1	89934644	A	T	ENST00000337338	ENSG00000171492	LRRC8D	FALSE	FALSE
chr1	89934650	G	T	ENST00000337338	ENSG00000171492	LRRC8D	FALSE	FALSE
chr1	89934653	C	T	ENST00000337338	ENSG00000171492	LRRC8D	FALSE	FALSE
chr1	89934684	T	A	ENST00000337338	ENSG00000171492	LRRC8D	FALSE	FALSE
chr1	89934686	A	T	ENST00000337338	ENSG00000171492	LRRC8D	FALSE	FALSE
chr1	89934691	C	A	ENST00000337338	ENSG00000171492	LRRC8D	FALSE	FALSE
chr1	89934701	A	T	ENST00000337338	ENSG00000171492	LRRC8D	FALSE	FALSE
chr1	89934719	G	T	ENST00000337338	ENSG00000171492	LRRC8D	FALSE	FALSE
chr1	89934732	G	A	ENST00000337338	ENSG00000171492	LRRC8D	FALSE	FALSE
chr1	89934733	G	A	ENST00000337338	ENSG00000171492	LRRC8D	FALSE	FALSE
chr1	89934739	T	A	ENST00000337338	ENSG00000171492	LRRC8D	FALSE	FALSE
chr1	89934739	T	G	ENST00000337338	ENSG00000171492	LRRC8D	FALSE	FALSE
chr1	89934741	T	A	ENST00000337338	ENSG00000171492	LRRC8D	FALSE	FALSE
chr1	89934746	A	T	ENST00000337338	ENSG00000171492	LRRC8D	FALSE	FALSE
chr1	89934755	C	T	ENST00000337338	ENSG00000171492	LRRC8D	FALSE	FALSE
chr1	89934758	G	T	ENST00000337338	ENSG00000171492	LRRC8D	FALSE	FALSE
chr1	89934762	T	A	ENST00000337338	ENSG00000171492	LRRC8D	FALSE	FALSE
chr1	89934766	C	A	ENST00000337338	ENSG00000171492	LRRC8D	FALSE	FALSE
chr1	89934766	C	G	ENST00000337338	ENSG00000171492	LRRC8D	FALSE	FALSE
chr1	89934768	T	A	ENST00000337338	ENSG00000171492	LRRC8D	FALSE	FALSE
chr1	89934768	T	G	ENST00000337338	ENSG00000171492	LRRC8D	FALSE	FALSE
chr1	89934780	T	A	ENST00000337338	ENSG00000171492	LRRC8D	FALSE	FALSE
chr1	89934788	G	T	ENST00000337338	ENSG00000171492	LRRC8D	FALSE	FALSE
chr1	89934797	A	T	ENST00000337338	ENSG00000171492	LRRC8D	FALSE	FALSE
chr1	89934806	G	T	ENST00000337338	ENSG00000171492	LRRC8D	FALSE	FALSE
chr1	89934812	G	T	ENST00000337338	ENSG00000171492	LRRC8D	FALSE	FALSE
chr1	89934821	C	T	ENST00000337338	ENSG00000171492	LRRC8D	FALSE	FALSE
chr1	89934824	G	T	ENST00000337338	ENSG00000171492	LRRC8D	FALSE	FALSE
chr1	89934828	T	A	ENST00000337338	ENSG00000171492	LRRC8D	FALSE	FALSE
chr1	89934839	A	T	ENST00000337338	ENSG00000171492	LRRC8D	FALSE	FALSE
chr1	89934854	A	T	ENST00000337338	ENSG00000171492	LRRC8D	FALSE	FALSE
chr1	89934864	T	A	ENST00000337338	ENSG00000171492	LRRC8D	FALSE	FALSE
chr1	89934869	A	T	ENST00000337338	ENSG00000171492	LRRC8D	FALSE	FALSE
chr1	89934911	A	T	ENST00000337338	ENSG00000171492	LRRC8D	FALSE	FALSE
chr1	89934915	T	A	ENST00000337338	ENSG00000171492	LRRC8D	FALSE	FALSE
chr1	89934915	T	G	ENST00000337338	ENSG00000171492	LRRC8D	FALSE	FALSE
chr1	89934938	A	T	ENST00000337338	ENSG00000171492	LRRC8D	FALSE	FALSE
chr1	89934945	T	A	ENST00000337338	ENSG00000171492	LRRC8D	FALSE	FALSE
chr1	89934962	A	T	ENST00000337338	ENSG00000171492	LRRC8D	FALSE	FALSE
chr1	89934965	A	T	ENST00000337338	ENSG00000171492	LRRC8D	FALSE	FALSE
chr1	89934983	G	T	ENST00000337338	ENSG00000171492	LRRC8D	FALSE	FALSE
chr1	89934989	G	T	ENST00000337338	ENSG00000171492	LRRC8D	FALSE	FALSE
chr1	89934995	C	T	ENST00000337338	ENSG00000171492	LRRC8D	FALSE	FALSE
chr1	89935003	T	A	ENST00000337338	ENSG00000171492	LRRC8D	FALSE	FALSE
chr1	89935004	G	T	ENST00000337338	ENSG00000171492	LRRC8D	FALSE	FALSE
chr1	89935010	G	T	ENST00000337338	ENSG00000171492	LRRC8D	FALSE	FALSE
chr1	89935013	A	T	ENST00000337338	ENSG00000171492	LRRC8D	FALSE	FALSE
chr1	89935047	T	A	ENST00000337338	ENSG00000171492	LRRC8D	FALSE	FALSE
chr1	89935047	T	G	ENST00000337338	ENSG00000171492	LRRC8D	FALSE	FALSE
chr1	89935049	C	T	ENST00000337338	ENSG00000171492	LRRC8D	FALSE	FALSE
chr1	89935052	G	T	ENST00000337338	ENSG00000171492	LRRC8D	FALSE	FALSE
chr1	89935062	T	A	ENST00000337338	ENSG00000171492	LRRC8D	FALSE	FALSE
chr1	89935062	T	G	ENST00000337338	ENSG00000171492	LRRC8D	FALSE	FALSE
chr1	89935064	A	T	ENST00000337338	ENSG00000171492	LRRC8D	FALSE	FALSE
chr1	89935088	G	T	ENST00000337338	ENSG00000171492	LRRC8D	FALSE	FALSE
chr1	89935091	G	T	ENST00000337338	ENSG00000171492	LRRC8D	FALSE	FALSE
chr1	89935106	C	T	ENST00000337338	ENSG00000171492	LRRC8D	FALSE	FALSE
chr1	89935113	T	A	ENST00000337338	ENSG00000171492	LRRC8D	FALSE	FALSE
chr1	89935113	T	G	ENST00000337338	ENSG00000171492	LRRC8D	FALSE	FALSE
chr1	89935115	A	T	ENST00000337338	ENSG00000171492	LRRC8D	FALSE	FALSE
chr1	89935118	C	T	ENST00000337338	ENSG00000171492	LRRC8D	FALSE	FALSE
chr1	89935129	T	A	ENST00000337338	ENSG00000171492	LRRC8D	FALSE	FALSE
chr1	89935131	T	A	ENST00000337338	ENSG00000171492	LRRC8D	FALSE	FALSE
chr1	89935131	T	G	ENST00000337338	ENSG00000171492	LRRC8D	FALSE	FALSE
chr1	89935133	A	T	ENST00000337338	ENSG00000171492	LRRC8D	FALSE	FALSE
chr1	89935137	T	A	ENST00000337338	ENSG00000171492	LRRC8D	FALSE	FALSE
chr1	89935137	T	G	ENST00000337338	ENSG00000171492	LRRC8D	FALSE	FALSE
chr1	89935140	G	A	ENST00000337338	ENSG00000171492	LRRC8D	FALSE	FALSE
chr1	89935141	G	A	ENST00000337338	ENSG00000171492	LRRC8D	FALSE	FALSE
chr1	89935148	A	T	ENST00000337338	ENSG00000171492	LRRC8D	FALSE	FALSE
chr1	89935184	A	T	ENST00000337338	ENSG00000171492	LRRC8D	FALSE	FALSE
chr1	89935191	T	A	ENST00000337338	ENSG00000171492	LRRC8D	FALSE	FALSE
chr1	89935193	G	T	ENST00000337338	ENSG00000171492	LRRC8D	FALSE	FALSE
chr1	89935197	C	A	ENST00000337338	ENSG00000171492	LRRC8D	FALSE	FALSE
chr1	89935197	C	G	ENST00000337338	ENSG00000171492	LRRC8D	FALSE	FALSE
chr1	89935204	T	A	ENST00000337338	ENSG00000171492	LRRC8D	FALSE	FALSE
chr1	89935204	T	G	ENST00000337338	ENSG00000171492	LRRC8D	FALSE	FALSE
chr1	89935217	A	T	ENST00000337338	ENSG00000171492	LRRC8D	FALSE	FALSE
chr1	89935223	G	T	ENST00000337338	ENSG00000171492	LRRC8D	FALSE	FALSE
chr1	89935230	T	A	ENST00000337338	ENSG00000171492	LRRC8D	FALSE	FALSE
chr1	89935230	T	G	ENST00000337338	ENSG00000171492	LRRC8D	FALSE	FALSE
chr1	89935251	T	A	ENST00000337338	ENSG00000171492	LRRC8D	FALSE	FALSE
chr1	89935251	T	G	ENST00000337338	ENSG00000171492	LRRC8D	FALSE	FALSE
chr1	89935253	C	T	ENST00000337338	ENSG00000171492	LRRC8D	FALSE	FALSE
chr1	89935256	A	T	ENST00000337338	ENSG00000171492	LRRC8D	FALSE	FALSE
chr1	89935262	A	T	ENST00000337338	ENSG00000171492	LRRC8D	FALSE	FALSE
chr1	89935267	C	A	ENST00000337338	ENSG00000171492	LRRC8D	FALSE	FALSE
chr1	89935269	T	A	ENST00000337338	ENSG00000171492	LRRC8D	FALSE	FALSE
chr1	89935269	T	G	ENST00000337338	ENSG00000171492	LRRC8D	FALSE	FALSE
chr1	89935282	C	A	ENST00000337338	ENSG00000171492	LRRC8D	FALSE	FALSE
chr1	89935282	C	G	ENST00000337338	ENSG00000171492	LRRC8D	FALSE	FALSE
chr1	89935293	C	A	ENST00000337338	ENSG00000171492	LRRC8D	FALSE	FALSE
chr1	89935293	C	G	ENST00000337338	ENSG00000171492	LRRC8D	FALSE	FALSE
chr1	89935307	G	T	ENST00000337338	ENSG00000171492	LRRC8D	FALSE	FALSE
chr1	89935313	G	T	ENST00000337338	ENSG00000171492	LRRC8D	FALSE	FALSE
chr1	89935317	T	A	ENST00000337338	ENSG00000171492	LRRC8D	FALSE	FALSE
chr1	89935322	C	T	ENST00000337338	ENSG00000171492	LRRC8D	FALSE	FALSE
chr1	89935331	C	T	ENST00000337338	ENSG00000171492	LRRC8D	FALSE	FALSE
chr1	89935338	T	A	ENST00000337338	ENSG00000171492	LRRC8D	FALSE	FALSE
chr1	89935355	A	T	ENST00000337338	ENSG00000171492	LRRC8D	FALSE	FALSE
chr1	89935373	A	T	ENST00000337338	ENSG00000171492	LRRC8D	FALSE	FALSE
chr1	89935376	C	T	ENST00000337338	ENSG00000171492	LRRC8D	FALSE	FALSE
chr1	89935380	T	A	ENST00000337338	ENSG00000171492	LRRC8D	FALSE	FALSE
chr1	89935385	A	T	ENST00000337338	ENSG00000171492	LRRC8D	FALSE	FALSE
chr1	89935390	C	A	ENST00000337338	ENSG00000171492	LRRC8D	FALSE	FALSE
chr1	89935394	A	T	ENST00000337338	ENSG00000171492	LRRC8D	FALSE	FALSE
chr1	89935398	T	A	ENST00000337338	ENSG00000171492	LRRC8D	FALSE	FALSE
chr1	89935407	T	A	ENST00000337338	ENSG00000171492	LRRC8D	FALSE	FALSE
chr1	89935415	G	T	ENST00000337338	ENSG00000171492	LRRC8D	FALSE	FALSE
chr1	89935418	C	T	ENST00000337338	ENSG00000171492	LRRC8D	FALSE	FALSE
chr1	89935426	C	A	ENST00000337338	ENSG00000171492	LRRC8D	FALSE	FALSE
chr1	89935434	C	A	ENST00000337338	ENSG00000171492	LRRC8D	FALSE	FALSE
chr1	89935434	C	G	ENST00000337338	ENSG00000171492	LRRC8D	FALSE	FALSE
chr1	89935442	G	T	ENST00000337338	ENSG00000171492	LRRC8D	FALSE	FALSE
chr1	89935445	A	T	ENST00000337338	ENSG00000171492	LRRC8D	FALSE	FALSE
chr1	89935454	C	T	ENST00000337338	ENSG00000171492	LRRC8D	FALSE	FALSE
chr1	89935463	C	T	ENST00000337338	ENSG00000171492	LRRC8D	FALSE	FALSE
chr1	89935472	C	T	ENST00000337338	ENSG00000171492	LRRC8D	FALSE	FALSE
chr1	89935478	G	T	ENST00000337338	ENSG00000171492	LRRC8D	FALSE	FALSE
chr1	89935484	A	T	ENST00000337338	ENSG00000171492	LRRC8D	FALSE	FALSE
chr1	89935495	C	A	ENST00000337338	ENSG00000171492	LRRC8D	FALSE	FALSE
chr1	89935497	T	A	ENST00000337338	ENSG00000171492	LRRC8D	FALSE	FALSE
chr1	89935514	C	T	ENST00000337338	ENSG00000171492	LRRC8D	FALSE	FALSE
chr1	89935523	C	T	ENST00000337338	ENSG00000171492	LRRC8D	FALSE	FALSE
chr1	89935528	T	A	ENST00000337338	ENSG00000171492	LRRC8D	FALSE	FALSE
chr1	89935538	A	T	ENST00000337338	ENSG00000171492	LRRC8D	FALSE	FALSE
chr1	89935541	A	T	ENST00000337338	ENSG00000171492	LRRC8D	FALSE	FALSE
chr1	89935559	G	T	ENST00000337338	ENSG00000171492	LRRC8D	FALSE	FALSE
chr1	89935589	G	T	ENST00000337338	ENSG00000171492	LRRC8D	FALSE	FALSE
chr1	89935595	A	T	ENST00000337338	ENSG00000171492	LRRC8D	FALSE	FALSE
chr1	89935598	G	T	ENST00000337338	ENSG00000171492	LRRC8D	FALSE	FALSE
chr1	89935605	T	A	ENST00000337338	ENSG00000171492	LRRC8D	FALSE	FALSE
chr1	89935610	C	T	ENST00000337338	ENSG00000171492	LRRC8D	FALSE	FALSE
chr1	89995267	G	T	ENST00000340281	ENSG00000162664	ZNF326	FALSE	FALSE
chr1	89995274	G	A	ENST00000340281	ENSG00000162664	ZNF326	TRUE	FALSE
chr1	89995274	G	C	ENST00000340281	ENSG00000162664	ZNF326	TRUE	FALSE
chr1	89995274	G	T	ENST00000340281	ENSG00000162664	ZNF326	TRUE	FALSE
chr1	89995275	T	A	ENST00000340281	ENSG00000162664	ZNF326	TRUE	FALSE
chr1	89995275	T	C	ENST00000340281	ENSG00000162664	ZNF326	TRUE	FALSE
chr1	89995275	T	G	ENST00000340281	ENSG00000162664	ZNF326	TRUE	FALSE
chr1	89998108	A	C	ENST00000340281	ENSG00000162664	ZNF326	TRUE	FALSE
chr1	89998108	A	G	ENST00000340281	ENSG00000162664	ZNF326	TRUE	FALSE
chr1	89998108	A	T	ENST00000340281	ENSG00000162664	ZNF326	TRUE	FALSE
chr1	89998109	G	A	ENST00000340281	ENSG00000162664	ZNF326	TRUE	FALSE
chr1	89998109	G	C	ENST00000340281	ENSG00000162664	ZNF326	TRUE	FALSE
chr1	89998109	G	T	ENST00000340281	ENSG00000162664	ZNF326	TRUE	FALSE
chr1	89998114	C	A	ENST00000340281	ENSG00000162664	ZNF326	FALSE	FALSE
chr1	89998114	C	G	ENST00000340281	ENSG00000162664	ZNF326	FALSE	FALSE
chr1	89998129	C	A	ENST00000340281	ENSG00000162664	ZNF326	FALSE	FALSE
chr1	89998141	T	A	ENST00000340281	ENSG00000162664	ZNF326	FALSE	FALSE
chr1	89998141	T	G	ENST00000340281	ENSG00000162664	ZNF326	FALSE	FALSE
chr1	89998142	C	T	ENST00000340281	ENSG00000162664	ZNF326	FALSE	FALSE
chr1	89998154	G	T	ENST00000340281	ENSG00000162664	ZNF326	TRUE	FALSE
chr1	89998155	G	A	ENST00000340281	ENSG00000162664	ZNF326	TRUE	FALSE
chr1	89998155	G	C	ENST00000340281	ENSG00000162664	ZNF326	TRUE	FALSE
chr1	89998155	G	T	ENST00000340281	ENSG00000162664	ZNF326	TRUE	FALSE
chr1	89998156	T	A	ENST00000340281	ENSG00000162664	ZNF326	TRUE	FALSE
chr1	89998156	T	C	ENST00000340281	ENSG00000162664	ZNF326	FALSE	FALSE
chr1	89998156	T	G	ENST00000340281	ENSG00000162664	ZNF326	TRUE	FALSE
chr1	90005001	A	C	ENST00000340281	ENSG00000162664	ZNF326	TRUE	FALSE
chr1	90005001	A	G	ENST00000340281	ENSG00000162664	ZNF326	TRUE	FALSE
chr1	90005001	A	T	ENST00000340281	ENSG00000162664	ZNF326	TRUE	FALSE
chr1	90005002	G	A	ENST00000340281	ENSG00000162664	ZNF326	TRUE	FALSE
chr1	90005002	G	C	ENST00000340281	ENSG00000162664	ZNF326	TRUE	FALSE
chr1	90005002	G	T	ENST00000340281	ENSG00000162664	ZNF326	TRUE	FALSE
chr1	90005019	T	A	ENST00000340281	ENSG00000162664	ZNF326	TRUE	TRUE
chr1	90005019	T	G	ENST00000340281	ENSG00000162664	ZNF326	TRUE	TRUE
chr1	90005026	G	T	ENST00000340281	ENSG00000162664	ZNF326	TRUE	TRUE
chr1	90005034	T	A	ENST00000340281	ENSG00000162664	ZNF326	TRUE	TRUE
chr1	90005034	T	G	ENST00000340281	ENSG00000162664	ZNF326	TRUE	TRUE
chr1	90005035	G	T	ENST00000340281	ENSG00000162664	ZNF326	TRUE	TRUE
chr1	90005039	G	A	ENST00000340281	ENSG00000162664	ZNF326	FALSE	FALSE
chr1	90005039	G	C	ENST00000340281	ENSG00000162664	ZNF326	FALSE	FALSE
chr1	90005039	G	T	ENST00000340281	ENSG00000162664	ZNF326	FALSE	FALSE
chr1	90005040	T	A	ENST00000340281	ENSG00000162664	ZNF326	FALSE	FALSE
chr1	90005040	T	C	ENST00000340281	ENSG00000162664	ZNF326	FALSE	FALSE
chr1	90005040	T	G	ENST00000340281	ENSG00000162664	ZNF326	FALSE	FALSE
chr1	90005131	A	C	ENST00000340281	ENSG00000162664	ZNF326	TRUE	FALSE
chr1	90005131	A	G	ENST00000340281	ENSG00000162664	ZNF326	TRUE	FALSE
chr1	90005131	A	T	ENST00000340281	ENSG00000162664	ZNF326	TRUE	FALSE
chr1	90005132	G	A	ENST00000340281	ENSG00000162664	ZNF326	TRUE	FALSE
chr1	90005132	G	C	ENST00000340281	ENSG00000162664	ZNF326	TRUE	FALSE
chr1	90005132	G	T	ENST00000340281	ENSG00000162664	ZNF326	TRUE	FALSE
chr1	90005149	T	A	ENST00000340281	ENSG00000162664	ZNF326	TRUE	TRUE
chr1	90005149	T	G	ENST00000340281	ENSG00000162664	ZNF326	TRUE	TRUE
chr1	90005156	G	T	ENST00000340281	ENSG00000162664	ZNF326	TRUE	TRUE
chr1	90005164	T	A	ENST00000340281	ENSG00000162664	ZNF326	TRUE	TRUE
chr1	90005164	T	G	ENST00000340281	ENSG00000162664	ZNF326	TRUE	TRUE
chr1	90005171	C	T	ENST00000340281	ENSG00000162664	ZNF326	TRUE	TRUE
chr1	90005174	A	T	ENST00000340281	ENSG00000162664	ZNF326	TRUE	TRUE
chr1	90005191	C	A	ENST00000340281	ENSG00000162664	ZNF326	TRUE	TRUE
chr1	90005191	C	G	ENST00000340281	ENSG00000162664	ZNF326	TRUE	TRUE
chr1	90005198	C	T	ENST00000340281	ENSG00000162664	ZNF326	TRUE	TRUE
chr1	90005202	C	A	ENST00000340281	ENSG00000162664	ZNF326	TRUE	TRUE
chr1	90005202	C	G	ENST00000340281	ENSG00000162664	ZNF326	TRUE	TRUE
chr1	90005206	T	A	ENST00000340281	ENSG00000162664	ZNF326	TRUE	TRUE
chr1	90005206	T	G	ENST00000340281	ENSG00000162664	ZNF326	TRUE	TRUE
chr1	90005245	G	A	ENST00000340281	ENSG00000162664	ZNF326	TRUE	FALSE
chr1	90005245	G	C	ENST00000340281	ENSG00000162664	ZNF326	TRUE	FALSE
chr1	90005245	G	T	ENST00000340281	ENSG00000162664	ZNF326	TRUE	FALSE
chr1	90005246	T	A	ENST00000340281	ENSG00000162664	ZNF326	TRUE	FALSE
chr1	90005246	T	C	ENST00000340281	ENSG00000162664	ZNF326	TRUE	FALSE
chr1	90005246	T	G	ENST00000340281	ENSG00000162664	ZNF326	TRUE	FALSE
chr1	90007343	A	C	ENST00000340281	ENSG00000162664	ZNF326	TRUE	FALSE
chr1	90007343	A	G	ENST00000340281	ENSG00000162664	ZNF326	TRUE	FALSE
chr1	90007343	A	T	ENST00000340281	ENSG00000162664	ZNF326	TRUE	FALSE
chr1	90007344	G	A	ENST00000340281	ENSG00000162664	ZNF326	TRUE	FALSE
chr1	90007344	G	C	ENST00000340281	ENSG00000162664	ZNF326	TRUE	FALSE
chr1	90007344	G	T	ENST00000340281	ENSG00000162664	ZNF326	TRUE	FALSE
chr1	90007349	G	T	ENST00000340281	ENSG00000162664	ZNF326	TRUE	TRUE
chr1	90007357	T	A	ENST00000340281	ENSG00000162664	ZNF326	TRUE	TRUE
chr1	90007357	T	G	ENST00000340281	ENSG00000162664	ZNF326	TRUE	TRUE
chr1	90007358	G	T	ENST00000340281	ENSG00000162664	ZNF326	TRUE	TRUE
chr1	90007366	C	A	ENST00000340281	ENSG00000162664	ZNF326	TRUE	TRUE
chr1	90007366	C	G	ENST00000340281	ENSG00000162664	ZNF326	TRUE	TRUE
chr1	90007391	C	T	ENST00000340281	ENSG00000162664	ZNF326	TRUE	TRUE
chr1	90007402	C	A	ENST00000340281	ENSG00000162664	ZNF326	TRUE	TRUE
chr1	90007402	C	G	ENST00000340281	ENSG00000162664	ZNF326	TRUE	TRUE
chr1	90007403	A	T	ENST00000340281	ENSG00000162664	ZNF326	TRUE	TRUE
chr1	90007414	T	A	ENST00000340281	ENSG00000162664	ZNF326	TRUE	TRUE
chr1	90007414	T	G	ENST00000340281	ENSG00000162664	ZNF326	TRUE	TRUE
chr1	90007424	G	T	ENST00000340281	ENSG00000162664	ZNF326	TRUE	TRUE
chr1	90007430	G	T	ENST00000340281	ENSG00000162664	ZNF326	TRUE	TRUE
chr1	90007433	C	T	ENST00000340281	ENSG00000162664	ZNF326	TRUE	TRUE
chr1	90007445	G	T	ENST00000340281	ENSG00000162664	ZNF326	TRUE	TRUE
chr1	90007456	T	A	ENST00000340281	ENSG00000162664	ZNF326	TRUE	TRUE
chr1	90007456	T	G	ENST00000340281	ENSG00000162664	ZNF326	TRUE	TRUE
chr1	90007463	C	T	ENST00000340281	ENSG00000162664	ZNF326	TRUE	TRUE
chr1	90007469	G	T	ENST00000340281	ENSG00000162664	ZNF326	TRUE	TRUE
chr1	90007480	C	A	ENST00000340281	ENSG00000162664	ZNF326	TRUE	TRUE
chr1	90007480	C	G	ENST00000340281	ENSG00000162664	ZNF326	TRUE	TRUE
chr1	90007502	G	T	ENST00000340281	ENSG00000162664	ZNF326	TRUE	TRUE
chr1	90007508	A	T	ENST00000340281	ENSG00000162664	ZNF326	TRUE	TRUE
chr1	90007514	C	T	ENST00000340281	ENSG00000162664	ZNF326	TRUE	TRUE
chr1	90007530	G	A	ENST00000340281	ENSG00000162664	ZNF326	TRUE	TRUE
chr1	90007531	G	A	ENST00000340281	ENSG00000162664	ZNF326	TRUE	TRUE
chr1	90007532	G	T	ENST00000340281	ENSG00000162664	ZNF326	TRUE	TRUE
chr1	90007543	C	A	ENST00000340281	ENSG00000162664	ZNF326	TRUE	TRUE
chr1	90007543	C	G	ENST00000340281	ENSG00000162664	ZNF326	TRUE	TRUE
chr1	90007551	C	A	ENST00000340281	ENSG00000162664	ZNF326	TRUE	TRUE
chr1	90007551	C	G	ENST00000340281	ENSG00000162664	ZNF326	TRUE	TRUE
chr1	90007553	A	T	ENST00000340281	ENSG00000162664	ZNF326	TRUE	TRUE
chr1	90007557	T	A	ENST00000340281	ENSG00000162664	ZNF326	TRUE	TRUE
chr1	90007574	G	T	ENST00000340281	ENSG00000162664	ZNF326	TRUE	TRUE
chr1	90007580	A	T	ENST00000340281	ENSG00000162664	ZNF326	TRUE	TRUE
chr1	90007583	G	T	ENST00000340281	ENSG00000162664	ZNF326	TRUE	TRUE
chr1	90007586	A	T	ENST00000340281	ENSG00000162664	ZNF326	TRUE	TRUE
chr1	90007589	G	T	ENST00000340281	ENSG00000162664	ZNF326	TRUE	TRUE
chr1	90007597	C	A	ENST00000340281	ENSG00000162664	ZNF326	TRUE	TRUE
chr1	90007597	C	G	ENST00000340281	ENSG00000162664	ZNF326	TRUE	TRUE
chr1	90007606	C	A	ENST00000340281	ENSG00000162664	ZNF326	TRUE	TRUE
chr1	90007606	C	G	ENST00000340281	ENSG00000162664	ZNF326	TRUE	TRUE
chr1	90007620	C	A	ENST00000340281	ENSG00000162664	ZNF326	TRUE	TRUE
chr1	90007620	C	G	ENST00000340281	ENSG00000162664	ZNF326	TRUE	TRUE
chr1	90007631	A	T	ENST00000340281	ENSG00000162664	ZNF326	TRUE	TRUE
chr1	90007658	A	T	ENST00000340281	ENSG00000162664	ZNF326	TRUE	TRUE
chr1	90007661	G	T	ENST00000340281	ENSG00000162664	ZNF326	TRUE	TRUE
chr1	90007675	T	A	ENST00000340281	ENSG00000162664	ZNF326	TRUE	TRUE
chr1	90007675	T	G	ENST00000340281	ENSG00000162664	ZNF326	TRUE	TRUE
chr1	90007679	G	T	ENST00000340281	ENSG00000162664	ZNF326	TRUE	TRUE
chr1	90007691	G	T	ENST00000340281	ENSG00000162664	ZNF326	TRUE	TRUE
chr1	90007697	A	T	ENST00000340281	ENSG00000162664	ZNF326	TRUE	TRUE
chr1	90007705	T	A	ENST00000340281	ENSG00000162664	ZNF326	TRUE	TRUE
chr1	90007705	T	G	ENST00000340281	ENSG00000162664	ZNF326	TRUE	TRUE
chr1	90007715	G	T	ENST00000340281	ENSG00000162664	ZNF326	TRUE	TRUE
chr1	90007718	G	T	ENST00000340281	ENSG00000162664	ZNF326	TRUE	TRUE
chr1	90007725	C	A	ENST00000340281	ENSG00000162664	ZNF326	TRUE	TRUE
chr1	90007725	C	G	ENST00000340281	ENSG00000162664	ZNF326	TRUE	TRUE
chr1	90007733	A	T	ENST00000340281	ENSG00000162664	ZNF326	TRUE	TRUE
chr1	90007739	C	T	ENST00000340281	ENSG00000162664	ZNF326	TRUE	TRUE
chr1	90007745	C	T	ENST00000340281	ENSG00000162664	ZNF326	TRUE	TRUE
chr1	90007748	G	T	ENST00000340281	ENSG00000162664	ZNF326	TRUE	TRUE
chr1	90007751	G	A	ENST00000340281	ENSG00000162664	ZNF326	TRUE	FALSE
chr1	90007751	G	C	ENST00000340281	ENSG00000162664	ZNF326	TRUE	FALSE
chr1	90007751	G	T	ENST00000340281	ENSG00000162664	ZNF326	TRUE	FALSE
chr1	90007752	T	A	ENST00000340281	ENSG00000162664	ZNF326	TRUE	FALSE
chr1	90007752	T	C	ENST00000340281	ENSG00000162664	ZNF326	TRUE	FALSE
chr1	90007752	T	G	ENST00000340281	ENSG00000162664	ZNF326	TRUE	FALSE
chr1	90010086	A	C	ENST00000340281	ENSG00000162664	ZNF326	TRUE	FALSE
chr1	90010086	A	G	ENST00000340281	ENSG00000162664	ZNF326	TRUE	FALSE
chr1	90010086	A	T	ENST00000340281	ENSG00000162664	ZNF326	TRUE	FALSE
chr1	90010087	G	A	ENST00000340281	ENSG00000162664	ZNF326	TRUE	FALSE
chr1	90010087	G	C	ENST00000340281	ENSG00000162664	ZNF326	TRUE	FALSE
chr1	90010087	G	T	ENST00000340281	ENSG00000162664	ZNF326	TRUE	FALSE
chr1	90010103	G	T	ENST00000340281	ENSG00000162664	ZNF326	TRUE	TRUE
chr1	90010115	A	T	ENST00000340281	ENSG00000162664	ZNF326	TRUE	TRUE
chr1	90010121	G	T	ENST00000340281	ENSG00000162664	ZNF326	TRUE	TRUE
chr1	90010138	T	A	ENST00000340281	ENSG00000162664	ZNF326	TRUE	TRUE
chr1	90010138	T	G	ENST00000340281	ENSG00000162664	ZNF326	TRUE	TRUE
chr1	90010139	C	T	ENST00000340281	ENSG00000162664	ZNF326	TRUE	TRUE
chr1	90010145	A	T	ENST00000340281	ENSG00000162664	ZNF326	TRUE	TRUE
chr1	90010175	A	T	ENST00000340281	ENSG00000162664	ZNF326	TRUE	TRUE
chr1	90010178	G	T	ENST00000340281	ENSG00000162664	ZNF326	TRUE	TRUE
chr1	90010184	A	T	ENST00000340281	ENSG00000162664	ZNF326	TRUE	TRUE
chr1	90010187	A	T	ENST00000340281	ENSG00000162664	ZNF326	TRUE	TRUE
chr1	90010190	A	T	ENST00000340281	ENSG00000162664	ZNF326	TRUE	TRUE
chr1	90010199	C	T	ENST00000340281	ENSG00000162664	ZNF326	TRUE	TRUE
chr1	90010211	A	T	ENST00000340281	ENSG00000162664	ZNF326	TRUE	TRUE
chr1	90010220	G	T	ENST00000340281	ENSG00000162664	ZNF326	TRUE	TRUE
chr1	90010232	A	T	ENST00000340281	ENSG00000162664	ZNF326	TRUE	TRUE
chr1	90010235	A	T	ENST00000340281	ENSG00000162664	ZNF326	TRUE	TRUE
chr1	90010241	A	T	ENST00000340281	ENSG00000162664	ZNF326	TRUE	TRUE
chr1	90010250	A	T	ENST00000340281	ENSG00000162664	ZNF326	TRUE	TRUE
chr1	90010259	G	T	ENST00000340281	ENSG00000162664	ZNF326	TRUE	TRUE
chr1	90010262	A	T	ENST00000340281	ENSG00000162664	ZNF326	TRUE	TRUE
chr1	90010277	A	T	ENST00000340281	ENSG00000162664	ZNF326	TRUE	TRUE
chr1	90010281	C	A	ENST00000340281	ENSG00000162664	ZNF326	TRUE	TRUE
chr1	90010281	C	G	ENST00000340281	ENSG00000162664	ZNF326	TRUE	TRUE
chr1	90010287	G	A	ENST00000340281	ENSG00000162664	ZNF326	TRUE	FALSE
chr1	90010287	G	C	ENST00000340281	ENSG00000162664	ZNF326	TRUE	FALSE
chr1	90010287	G	T	ENST00000340281	ENSG00000162664	ZNF326	TRUE	FALSE
chr1	90010288	T	A	ENST00000340281	ENSG00000162664	ZNF326	TRUE	FALSE
chr1	90010288	T	C	ENST00000340281	ENSG00000162664	ZNF326	TRUE	FALSE
chr1	90010288	T	G	ENST00000340281	ENSG00000162664	ZNF326	TRUE	FALSE
chr1	90013124	A	C	ENST00000340281	ENSG00000162664	ZNF326	TRUE	FALSE
chr1	90013124	A	G	ENST00000340281	ENSG00000162664	ZNF326	TRUE	FALSE
chr1	90013124	A	T	ENST00000340281	ENSG00000162664	ZNF326	TRUE	FALSE
chr1	90013125	G	A	ENST00000340281	ENSG00000162664	ZNF326	TRUE	FALSE
chr1	90013125	G	C	ENST00000340281	ENSG00000162664	ZNF326	TRUE	FALSE
chr1	90013125	G	T	ENST00000340281	ENSG00000162664	ZNF326	TRUE	FALSE
chr1	90013128	A	T	ENST00000340281	ENSG00000162664	ZNF326	TRUE	TRUE
chr1	90013140	A	T	ENST00000340281	ENSG00000162664	ZNF326	TRUE	TRUE
chr1	90013146	G	T	ENST00000340281	ENSG00000162664	ZNF326	TRUE	TRUE
chr1	90013149	G	T	ENST00000340281	ENSG00000162664	ZNF326	TRUE	TRUE
chr1	90013152	G	T	ENST00000340281	ENSG00000162664	ZNF326	TRUE	TRUE
chr1	90013155	G	T	ENST00000340281	ENSG00000162664	ZNF326	TRUE	TRUE
chr1	90013158	A	T	ENST00000340281	ENSG00000162664	ZNF326	TRUE	TRUE
chr1	90013164	C	T	ENST00000340281	ENSG00000162664	ZNF326	TRUE	TRUE
chr1	90013170	G	T	ENST00000340281	ENSG00000162664	ZNF326	TRUE	TRUE
chr1	90013179	C	T	ENST00000340281	ENSG00000162664	ZNF326	TRUE	TRUE
chr1	90013182	G	T	ENST00000340281	ENSG00000162664	ZNF326	TRUE	TRUE
chr1	90013185	A	T	ENST00000340281	ENSG00000162664	ZNF326	TRUE	TRUE
chr1	90013188	C	T	ENST00000340281	ENSG00000162664	ZNF326	TRUE	TRUE
chr1	90013197	A	T	ENST00000340281	ENSG00000162664	ZNF326	TRUE	TRUE
chr1	90013200	A	T	ENST00000340281	ENSG00000162664	ZNF326	TRUE	TRUE
chr1	90013203	G	T	ENST00000340281	ENSG00000162664	ZNF326	TRUE	TRUE
chr1	90013206	A	T	ENST00000340281	ENSG00000162664	ZNF326	TRUE	TRUE
chr1	90013215	G	T	ENST00000340281	ENSG00000162664	ZNF326	TRUE	TRUE
chr1	90013218	A	T	ENST00000340281	ENSG00000162664	ZNF326	TRUE	TRUE
chr1	90013223	C	A	ENST00000340281	ENSG00000162664	ZNF326	TRUE	TRUE
chr1	90013223	C	G	ENST00000340281	ENSG00000162664	ZNF326	TRUE	TRUE
chr1	90013224	G	T	ENST00000340281	ENSG00000162664	ZNF326	TRUE	TRUE
chr1	90013230	G	T	ENST00000340281	ENSG00000162664	ZNF326	TRUE	TRUE
chr1	90013235	C	A	ENST00000340281	ENSG00000162664	ZNF326	TRUE	TRUE
chr1	90013235	C	G	ENST00000340281	ENSG00000162664	ZNF326	TRUE	TRUE
chr1	90013236	A	T	ENST00000340281	ENSG00000162664	ZNF326	TRUE	TRUE
chr1	90013238	G	A	ENST00000340281	ENSG00000162664	ZNF326	TRUE	FALSE
chr1	90013238	G	C	ENST00000340281	ENSG00000162664	ZNF326	TRUE	FALSE
chr1	90013238	G	T	ENST00000340281	ENSG00000162664	ZNF326	TRUE	FALSE
chr1	90013239	T	A	ENST00000340281	ENSG00000162664	ZNF326	TRUE	FALSE
chr1	90013239	T	C	ENST00000340281	ENSG00000162664	ZNF326	TRUE	FALSE
chr1	90013239	T	G	ENST00000340281	ENSG00000162664	ZNF326	TRUE	FALSE
chr1	90017315	A	C	ENST00000340281	ENSG00000162664	ZNF326	TRUE	TRUE
chr1	90017315	A	G	ENST00000340281	ENSG00000162664	ZNF326	TRUE	TRUE
chr1	90017315	A	T	ENST00000340281	ENSG00000162664	ZNF326	TRUE	TRUE
chr1	90017316	G	A	ENST00000340281	ENSG00000162664	ZNF326	TRUE	TRUE
chr1	90017316	G	C	ENST00000340281	ENSG00000162664	ZNF326	TRUE	TRUE
chr1	90017316	G	T	ENST00000340281	ENSG00000162664	ZNF326	TRUE	TRUE
chr1	90017332	T	A	ENST00000340281	ENSG00000162664	ZNF326	TRUE	TRUE
chr1	90017334	C	A	ENST00000340281	ENSG00000162664	ZNF326	TRUE	TRUE
chr1	90017334	C	G	ENST00000340281	ENSG00000162664	ZNF326	TRUE	TRUE
chr1	90017341	T	A	ENST00000340281	ENSG00000162664	ZNF326	TRUE	TRUE
chr1	90017342	A	T	ENST00000340281	ENSG00000162664	ZNF326	TRUE	TRUE
chr1	90017348	C	T	ENST00000340281	ENSG00000162664	ZNF326	TRUE	TRUE
chr1	90017357	G	T	ENST00000340281	ENSG00000162664	ZNF326	TRUE	TRUE
chr1	90017360	G	T	ENST00000340281	ENSG00000162664	ZNF326	TRUE	TRUE
chr1	90017363	A	T	ENST00000340281	ENSG00000162664	ZNF326	TRUE	TRUE
chr1	90017372	G	T	ENST00000340281	ENSG00000162664	ZNF326	TRUE	TRUE
chr1	90017384	G	T	ENST00000340281	ENSG00000162664	ZNF326	TRUE	TRUE
chr1	90017394	C	A	ENST00000340281	ENSG00000162664	ZNF326	TRUE	TRUE
chr1	90017394	C	G	ENST00000340281	ENSG00000162664	ZNF326	TRUE	TRUE
chr1	90017399	C	T	ENST00000340281	ENSG00000162664	ZNF326	TRUE	TRUE
chr1	90017402	G	T	ENST00000340281	ENSG00000162664	ZNF326	TRUE	TRUE
chr1	90017409	T	A	ENST00000340281	ENSG00000162664	ZNF326	TRUE	TRUE
chr1	90017409	T	G	ENST00000340281	ENSG00000162664	ZNF326	TRUE	TRUE
chr1	90017420	C	T	ENST00000340281	ENSG00000162664	ZNF326	TRUE	TRUE
chr1	90017423	A	T	ENST00000340281	ENSG00000162664	ZNF326	TRUE	TRUE
chr1	90017426	C	T	ENST00000340281	ENSG00000162664	ZNF326	TRUE	TRUE
chr1	90017432	A	T	ENST00000340281	ENSG00000162664	ZNF326	TRUE	TRUE
chr1	90017441	A	T	ENST00000340281	ENSG00000162664	ZNF326	TRUE	TRUE
chr1	90017453	G	T	ENST00000340281	ENSG00000162664	ZNF326	TRUE	TRUE
chr1	90017460	T	A	ENST00000340281	ENSG00000162664	ZNF326	TRUE	TRUE
chr1	90017465	G	A	ENST00000340281	ENSG00000162664	ZNF326	TRUE	FALSE
chr1	90017465	G	C	ENST00000340281	ENSG00000162664	ZNF326	TRUE	FALSE
chr1	90017465	G	T	ENST00000340281	ENSG00000162664	ZNF326	TRUE	FALSE
chr1	90017466	T	A	ENST00000340281	ENSG00000162664	ZNF326	TRUE	FALSE
chr1	90017466	T	C	ENST00000340281	ENSG00000162664	ZNF326	TRUE	FALSE
chr1	90017466	T	G	ENST00000340281	ENSG00000162664	ZNF326	TRUE	FALSE
chr1	90018683	A	C	ENST00000340281	ENSG00000162664	ZNF326	TRUE	FALSE
chr1	90018683	A	G	ENST00000340281	ENSG00000162664	ZNF326	TRUE	FALSE
chr1	90018683	A	T	ENST00000340281	ENSG00000162664	ZNF326	TRUE	FALSE
chr1	90018684	G	A	ENST00000340281	ENSG00000162664	ZNF326	TRUE	FALSE
chr1	90018684	G	C	ENST00000340281	ENSG00000162664	ZNF326	TRUE	FALSE
chr1	90018684	G	T	ENST00000340281	ENSG00000162664	ZNF326	TRUE	FALSE
chr1	90018685	G	T	ENST00000340281	ENSG00000162664	ZNF326	TRUE	TRUE
chr1	90018690	T	A	ENST00000340281	ENSG00000162664	ZNF326	TRUE	TRUE
chr1	90018700	A	T	ENST00000340281	ENSG00000162664	ZNF326	TRUE	TRUE
chr1	90018706	A	T	ENST00000340281	ENSG00000162664	ZNF326	TRUE	TRUE
chr1	90018709	A	T	ENST00000340281	ENSG00000162664	ZNF326	TRUE	TRUE
chr1	90018724	A	T	ENST00000340281	ENSG00000162664	ZNF326	TRUE	TRUE
chr1	90018727	C	T	ENST00000340281	ENSG00000162664	ZNF326	TRUE	TRUE
chr1	90018730	C	T	ENST00000340281	ENSG00000162664	ZNF326	TRUE	TRUE
chr1	90018742	C	T	ENST00000340281	ENSG00000162664	ZNF326	TRUE	TRUE
chr1	90018748	G	T	ENST00000340281	ENSG00000162664	ZNF326	TRUE	TRUE
chr1	90018757	A	T	ENST00000340281	ENSG00000162664	ZNF326	TRUE	TRUE
chr1	90018766	G	T	ENST00000340281	ENSG00000162664	ZNF326	TRUE	TRUE
chr1	90018769	A	T	ENST00000340281	ENSG00000162664	ZNF326	TRUE	TRUE
chr1	90018781	G	T	ENST00000340281	ENSG00000162664	ZNF326	TRUE	TRUE
chr1	90018785	G	A	ENST00000340281	ENSG00000162664	ZNF326	TRUE	FALSE
chr1	90018785	G	C	ENST00000340281	ENSG00000162664	ZNF326	TRUE	FALSE
chr1	90018785	G	T	ENST00000340281	ENSG00000162664	ZNF326	TRUE	FALSE
chr1	90018786	T	A	ENST00000340281	ENSG00000162664	ZNF326	TRUE	FALSE
chr1	90018786	T	C	ENST00000340281	ENSG00000162664	ZNF326	FALSE	FALSE
chr1	90018786	T	G	ENST00000340281	ENSG00000162664	ZNF326	TRUE	FALSE
chr1	90020790	A	C	ENST00000340281	ENSG00000162664	ZNF326	TRUE	FALSE
chr1	90020790	A	G	ENST00000340281	ENSG00000162664	ZNF326	TRUE	FALSE
chr1	90020790	A	T	ENST00000340281	ENSG00000162664	ZNF326	TRUE	FALSE
chr1	90020791	G	A	ENST00000340281	ENSG00000162664	ZNF326	TRUE	FALSE
chr1	90020791	G	C	ENST00000340281	ENSG00000162664	ZNF326	TRUE	FALSE
chr1	90020791	G	T	ENST00000340281	ENSG00000162664	ZNF326	TRUE	FALSE
chr1	90020818	A	T	ENST00000340281	ENSG00000162664	ZNF326	TRUE	TRUE
chr1	90020824	G	T	ENST00000340281	ENSG00000162664	ZNF326	TRUE	TRUE
chr1	90020838	C	A	ENST00000340281	ENSG00000162664	ZNF326	TRUE	TRUE
chr1	90020847	C	A	ENST00000340281	ENSG00000162664	ZNF326	TRUE	TRUE
chr1	90020856	T	A	ENST00000340281	ENSG00000162664	ZNF326	TRUE	TRUE
chr1	90020856	T	G	ENST00000340281	ENSG00000162664	ZNF326	TRUE	TRUE
chr1	90020867	T	A	ENST00000340281	ENSG00000162664	ZNF326	TRUE	TRUE
chr1	90020867	T	G	ENST00000340281	ENSG00000162664	ZNF326	TRUE	TRUE
chr1	90020876	C	A	ENST00000340281	ENSG00000162664	ZNF326	TRUE	TRUE
chr1	90020876	C	G	ENST00000340281	ENSG00000162664	ZNF326	TRUE	TRUE
chr1	90020881	C	T	ENST00000340281	ENSG00000162664	ZNF326	TRUE	TRUE
chr1	90020884	C	T	ENST00000340281	ENSG00000162664	ZNF326	TRUE	TRUE
chr1	90020891	T	A	ENST00000340281	ENSG00000162664	ZNF326	TRUE	TRUE
chr1	90020891	T	G	ENST00000340281	ENSG00000162664	ZNF326	TRUE	TRUE
chr1	90020893	A	T	ENST00000340281	ENSG00000162664	ZNF326
chr1	90020911	A	T	ENST00000340281	ENSG00000162664	ZNF326	TRUE	TRUE
chr1	90020917	A	T	ENST00000340281	ENSG00000162664	ZNF326	TRUE	TRUE
chr1	90020920	C	T	ENST00000340281	ENSG00000162664	ZNF326	TRUE	TRUE
chr1	90020923	G	A	ENST00000340281	ENSG00000162664	ZNF326	TRUE	FALSE
chr1	90020923	G	C	ENST00000340281	ENSG00000162664	ZNF326	TRUE	FALSE
chr1	90020923	G	T	ENST00000340281	ENSG00000162664	ZNF326	TRUE	FALSE
chr1	90020924	T	A	ENST00000340281	ENSG00000162664	ZNF326	TRUE	FALSE
chr1	90020924	T	C	ENST00000340281	ENSG00000162664	ZNF326	TRUE	FALSE
chr1	90020924	T	G	ENST00000340281	ENSG00000162664	ZNF326	TRUE	FALSE
chr1	90022248	A	C	ENST00000340281	ENSG00000162664	ZNF326	TRUE	FALSE
chr1	90022248	A	G	ENST00000340281	ENSG00000162664	ZNF326	TRUE	FALSE
chr1	90022248	A	T	ENST00000340281	ENSG00000162664	ZNF326	TRUE	FALSE
chr1	90022249	G	A	ENST00000340281	ENSG00000162664	ZNF326	TRUE	FALSE
chr1	90022249	G	C	ENST00000340281	ENSG00000162664	ZNF326	TRUE	FALSE
chr1	90022249	G	T	ENST00000340281	ENSG00000162664	ZNF326	TRUE	FALSE
chr1	90022255	T	A	ENST00000340281	ENSG00000162664	ZNF326	TRUE	TRUE
chr1	90022255	T	G	ENST00000340281	ENSG00000162664	ZNF326	TRUE	TRUE
chr1	90022256	A	T	ENST00000340281	ENSG00000162664	ZNF326	TRUE	TRUE
chr1	90022259	G	T	ENST00000340281	ENSG00000162664	ZNF326	TRUE	TRUE
chr1	90022262	C	T	ENST00000340281	ENSG00000162664	ZNF326	TRUE	TRUE
chr1	90022268	A	T	ENST00000340281	ENSG00000162664	ZNF326	TRUE	TRUE
chr1	90022271	A	T	ENST00000340281	ENSG00000162664	ZNF326	TRUE	TRUE
chr1	90022274	G	T	ENST00000340281	ENSG00000162664	ZNF326	TRUE	TRUE
chr1	90022284	T	A	ENST00000340281	ENSG00000162664	ZNF326	TRUE	TRUE
chr1	90022302	T	A	ENST00000340281	ENSG00000162664	ZNF326	FALSE	FALSE
chr1	90022302	T	G	ENST00000340281	ENSG00000162664	ZNF326	FALSE	FALSE
chr1	90022319	A	T	ENST00000340281	ENSG00000162664	ZNF326	FALSE	FALSE
chr1	90022325	C	T	ENST00000340281	ENSG00000162664	ZNF326	FALSE	FALSE
chr1	90022330	T	A	ENST00000340281	ENSG00000162664	ZNF326	FALSE	FALSE
chr1	90022330	T	G	ENST00000340281	ENSG00000162664	ZNF326	FALSE	FALSE
chr1	90022331	G	T	ENST00000340281	ENSG00000162664	ZNF326	FALSE	FALSE
chr1	90022343	A	T	ENST00000340281	ENSG00000162664	ZNF326	FALSE	FALSE
chr1	90022346	G	A	ENST00000340281	ENSG00000162664	ZNF326	TRUE	TRUE
chr1	90022346	G	C	ENST00000340281	ENSG00000162664	ZNF326	TRUE	TRUE
chr1	90022346	G	T	ENST00000340281	ENSG00000162664	ZNF326	TRUE	TRUE
chr1	90022347	T	A	ENST00000340281	ENSG00000162664	ZNF326	TRUE	TRUE
chr1	90022347	T	C	ENST00000340281	ENSG00000162664	ZNF326	TRUE	FALSE
chr1	90022347	T	G	ENST00000340281	ENSG00000162664	ZNF326	TRUE	TRUE
chr1	90027352	A	C	ENST00000340281	ENSG00000162664	ZNF326	TRUE	FALSE
chr1	90027352	A	G	ENST00000340281	ENSG00000162664	ZNF326	TRUE	FALSE
chr1	90027352	A	T	ENST00000340281	ENSG00000162664	ZNF326	TRUE	FALSE
chr1	90027353	G	A	ENST00000340281	ENSG00000162664	ZNF326	TRUE	FALSE
chr1	90027353	G	C	ENST00000340281	ENSG00000162664	ZNF326	TRUE	FALSE
chr1	90027353	G	T	ENST00000340281	ENSG00000162664	ZNF326	TRUE	FALSE
chr1	90027357	G	T	ENST00000340281	ENSG00000162664	ZNF326	FALSE	FALSE
chr1	90027369	G	T	ENST00000340281	ENSG00000162664	ZNF326	FALSE	FALSE
chr1	90027375	C	T	ENST00000340281	ENSG00000162664	ZNF326	FALSE	FALSE
chr1	90027387	C	T	ENST00000340281	ENSG00000162664	ZNF326	FALSE	FALSE
chr1	90027393	C	T	ENST00000340281	ENSG00000162664	ZNF326	FALSE	FALSE
chr1	90027396	C	T	ENST00000340281	ENSG00000162664	ZNF326	FALSE	FALSE
chr1	90027402	G	T	ENST00000340281	ENSG00000162664	ZNF326	FALSE	FALSE
chr1	90027405	G	T	ENST00000340281	ENSG00000162664	ZNF326	FALSE	FALSE
chr1	90027411	G	T	ENST00000340281	ENSG00000162664	ZNF326	FALSE	FALSE
chr1	90027414	G	T	ENST00000340281	ENSG00000162664	ZNF326	FALSE	FALSE
chr1	90027420	G	T	ENST00000340281	ENSG00000162664	ZNF326	FALSE	FALSE
chr1	90027423	G	T	ENST00000340281	ENSG00000162664	ZNF326	FALSE	FALSE
chr1	90027426	A	T	ENST00000340281	ENSG00000162664	ZNF326	FALSE	FALSE
chr1	90027435	G	T	ENST00000340281	ENSG00000162664	ZNF326	FALSE	FALSE
chr1	90027444	G	T	ENST00000340281	ENSG00000162664	ZNF326	FALSE	FALSE
chr1	90027447	G	T	ENST00000340281	ENSG00000162664	ZNF326	FALSE	FALSE
chr1	90027450	G	T	ENST00000340281	ENSG00000162664	ZNF326	FALSE	FALSE
chr1	90027453	G	T	ENST00000340281	ENSG00000162664	ZNF326	FALSE	FALSE
chr1	90027459	G	T	ENST00000340281	ENSG00000162664	ZNF326	FALSE	FALSE
chr1	90027465	G	T	ENST00000340281	ENSG00000162664	ZNF326
chr1	90027468	G	T	ENST00000340281	ENSG00000162664	ZNF326
chr1	90027471	G	T	ENST00000340281	ENSG00000162664	ZNF326
chr1	90027474	G	T	ENST00000340281	ENSG00000162664	ZNF326
chr1	90027480	G	T	ENST00000340281	ENSG00000162664	ZNF326
chr1	90027483	G	T	ENST00000340281	ENSG00000162664	ZNF326
chr1	90027492	G	T	ENST00000340281	ENSG00000162664	ZNF326
chr1	90027498	G	T	ENST00000340281	ENSG00000162664	ZNF326
chr1	90027501	G	T	ENST00000340281	ENSG00000162664	ZNF326
chr1	90027507	G	T	ENST00000340281	ENSG00000162664	ZNF326
chr1	90027510	G	T	ENST00000340281	ENSG00000162664	ZNF326
chr1	90027516	G	T	ENST00000340281	ENSG00000162664	ZNF326
chr1	90027519	G	T	ENST00000340281	ENSG00000162664	ZNF326
chr1	90027525	A	T	ENST00000340281	ENSG00000162664	ZNF326
chr1	90027528	G	T	ENST00000340281	ENSG00000162664	ZNF326
chr1	90027531	G	T	ENST00000340281	ENSG00000162664	ZNF326
chr1	90027534	G	T	ENST00000340281	ENSG00000162664	ZNF326
chr1	90027540	G	T	ENST00000340281	ENSG00000162664	ZNF326
chr1	90027546	G	T	ENST00000340281	ENSG00000162664	ZNF326
chr1	90027549	G	T	ENST00000340281	ENSG00000162664	ZNF326
chr1	90027558	C	T	ENST00000340281	ENSG00000162664	ZNF326
chr1	90027561	G	T	ENST00000340281	ENSG00000162664	ZNF326
chr1	90027570	G	T	ENST00000340281	ENSG00000162664	ZNF326
chr1	90027573	G	T	ENST00000340281	ENSG00000162664	ZNF326
chr1	90027579	G	T	ENST00000340281	ENSG00000162664	ZNF326
chr1	90027594	G	T	ENST00000340281	ENSG00000162664	ZNF326
chr1	90027597	G	T	ENST00000340281	ENSG00000162664	ZNF326
chr1	90027603	G	T	ENST00000340281	ENSG00000162664	ZNF326
chr1	90027606	G	T	ENST00000340281	ENSG00000162664	ZNF326
chr1	90027615	G	T	ENST00000340281	ENSG00000162664	ZNF326
chr1	90027621	G	T	ENST00000340281	ENSG00000162664	ZNF326
chr1	90027624	G	T	ENST00000340281	ENSG00000162664	ZNF326
chr1	90027630	G	T	ENST00000340281	ENSG00000162664	ZNF326
chr1	90027633	G	T	ENST00000340281	ENSG00000162664	ZNF326
chr1	90027637	T	A	ENST00000340281	ENSG00000162664	ZNF326
chr1	90027637	T	G	ENST00000340281	ENSG00000162664	ZNF326
chr1	90027639	G	T	ENST00000340281	ENSG00000162664	ZNF326
chr1	90027642	G	T	ENST00000340281	ENSG00000162664	ZNF326
chr1	90027645	G	T	ENST00000340281	ENSG00000162664	ZNF326
chr1	90027654	A	T	ENST00000340281	ENSG00000162664	ZNF326
chr1	90027657	G	T	ENST00000340281	ENSG00000162664	ZNF326	FALSE	FALSE
chr1	90027660	G	T	ENST00000340281	ENSG00000162664	ZNF326	FALSE	FALSE
chr1	90027681	G	T	ENST00000340281	ENSG00000162664	ZNF326	FALSE	FALSE
chr1	90027684	C	T	ENST00000340281	ENSG00000162664	ZNF326	FALSE	FALSE
chr1	90027690	G	T	ENST00000340281	ENSG00000162664	ZNF326	FALSE	FALSE
chr1	90027693	G	T	ENST00000340281	ENSG00000162664	ZNF326	FALSE	FALSE
chr1	90712349	A	T	ENST00000370445	ENSG00000143032	BARHL2	FALSE	FALSE
chr1	90712368	G	A	ENST00000370445	ENSG00000143032	BARHL2	FALSE	FALSE
chr1	90712371	C	A	ENST00000370445	ENSG00000143032	BARHL2	FALSE	FALSE
chr1	90712419	G	A	ENST00000370445	ENSG00000143032	BARHL2	FALSE	FALSE
chr1	90712425	G	A	ENST00000370445	ENSG00000143032	BARHL2	FALSE	FALSE
chr1	90712450	G	C	ENST00000370445	ENSG00000143032	BARHL2	FALSE	FALSE
chr1	90712450	G	T	ENST00000370445	ENSG00000143032	BARHL2	FALSE	FALSE
chr1	90712462	G	C	ENST00000370445	ENSG00000143032	BARHL2	FALSE	FALSE
chr1	90712462	G	T	ENST00000370445	ENSG00000143032	BARHL2	FALSE	FALSE
chr1	90712525	A	C	ENST00000370445	ENSG00000143032	BARHL2	FALSE	FALSE
chr1	90712525	A	T	ENST00000370445	ENSG00000143032	BARHL2	FALSE	FALSE
chr1	90712531	A	C	ENST00000370445	ENSG00000143032	BARHL2	FALSE	FALSE
chr1	90712531	A	T	ENST00000370445	ENSG00000143032	BARHL2	FALSE	FALSE
chr1	90712538	G	T	ENST00000370445	ENSG00000143032	BARHL2	FALSE	FALSE
chr1	90712554	G	A	ENST00000370445	ENSG00000143032	BARHL2	FALSE	FALSE
chr1	90712562	G	T	ENST00000370445	ENSG00000143032	BARHL2	FALSE	FALSE
chr1	90712564	G	C	ENST00000370445	ENSG00000143032	BARHL2	FALSE	FALSE
chr1	90712564	G	T	ENST00000370445	ENSG00000143032	BARHL2	FALSE	FALSE
chr1	90712578	C	A	ENST00000370445	ENSG00000143032	BARHL2	FALSE	FALSE
chr1	90712586	A	T	ENST00000370445	ENSG00000143032	BARHL2	FALSE	FALSE
chr1	90712590	C	A	ENST00000370445	ENSG00000143032	BARHL2	FALSE	FALSE
chr1	90712608	G	A	ENST00000370445	ENSG00000143032	BARHL2	FALSE	FALSE
chr1	90712614	T	A	ENST00000370445	ENSG00000143032	BARHL2	FALSE	FALSE
chr1	90712615	C	T	ENST00000370445	ENSG00000143032	BARHL2	FALSE	FALSE
chr1	90712616	C	T	ENST00000370445	ENSG00000143032	BARHL2	FALSE	FALSE
chr1	90712620	T	A	ENST00000370445	ENSG00000143032	BARHL2	FALSE	FALSE
chr1	90712625	C	A	ENST00000370445	ENSG00000143032	BARHL2	TRUE	FALSE
chr1	90712625	C	G	ENST00000370445	ENSG00000143032	BARHL2	TRUE	FALSE
chr1	90712625	C	T	ENST00000370445	ENSG00000143032	BARHL2	TRUE	FALSE
chr1	90712626	T	A	ENST00000370445	ENSG00000143032	BARHL2	TRUE	FALSE
chr1	90712626	T	C	ENST00000370445	ENSG00000143032	BARHL2	TRUE	FALSE
chr1	90712626	T	G	ENST00000370445	ENSG00000143032	BARHL2	TRUE	FALSE
chr1	90714529	A	C	ENST00000370445	ENSG00000143032	BARHL2	TRUE	FALSE
chr1	90714529	A	G	ENST00000370445	ENSG00000143032	BARHL2	FALSE	FALSE
chr1	90714529	A	T	ENST00000370445	ENSG00000143032	BARHL2	TRUE	FALSE
chr1	90714530	C	A	ENST00000370445	ENSG00000143032	BARHL2	TRUE	FALSE
chr1	90714530	C	G	ENST00000370445	ENSG00000143032	BARHL2	TRUE	FALSE
chr1	90714530	C	T	ENST00000370445	ENSG00000143032	BARHL2	TRUE	FALSE
chr1	90714541	G	A	ENST00000370445	ENSG00000143032	BARHL2	FALSE	FALSE
chr1	90714542	G	C	ENST00000370445	ENSG00000143032	BARHL2	FALSE	FALSE
chr1	90714542	G	T	ENST00000370445	ENSG00000143032	BARHL2	FALSE	FALSE
chr1	90714545	C	T	ENST00000370445	ENSG00000143032	BARHL2	FALSE	FALSE
chr1	90714546	C	T	ENST00000370445	ENSG00000143032	BARHL2	FALSE	FALSE
chr1	90714553	T	A	ENST00000370445	ENSG00000143032	BARHL2	FALSE	FALSE
chr1	90714559	G	A	ENST00000370445	ENSG00000143032	BARHL2	FALSE	FALSE
chr1	90714604	G	A	ENST00000370445	ENSG00000143032	BARHL2	TRUE	TRUE
chr1	90714614	G	C	ENST00000370445	ENSG00000143032	BARHL2	TRUE	TRUE
chr1	90714614	G	T	ENST00000370445	ENSG00000143032	BARHL2	TRUE	TRUE
chr1	90714619	T	A	ENST00000370445	ENSG00000143032	BARHL2	TRUE	TRUE
chr1	90714622	G	A	ENST00000370445	ENSG00000143032	BARHL2	TRUE	TRUE
chr1	90714628	C	A	ENST00000370445	ENSG00000143032	BARHL2	TRUE	TRUE
chr1	90714640	C	A	ENST00000370445	ENSG00000143032	BARHL2	TRUE	TRUE
chr1	90714646	G	A	ENST00000370445	ENSG00000143032	BARHL2	TRUE	TRUE
chr1	90714655	G	A	ENST00000370445	ENSG00000143032	BARHL2	TRUE	TRUE
chr1	90714682	T	A	ENST00000370445	ENSG00000143032	BARHL2	TRUE	TRUE
chr1	90714685	G	A	ENST00000370445	ENSG00000143032	BARHL2	TRUE	TRUE
chr1	90714691	T	A	ENST00000370445	ENSG00000143032	BARHL2	TRUE	TRUE
chr1	90714694	T	A	ENST00000370445	ENSG00000143032	BARHL2	TRUE	TRUE
chr1	90714700	T	A	ENST00000370445	ENSG00000143032	BARHL2	TRUE	TRUE
chr1	90714715	C	A	ENST00000370445	ENSG00000143032	BARHL2	TRUE	TRUE
chr1	90714733	C	A	ENST00000370445	ENSG00000143032	BARHL2	TRUE	TRUE
chr1	90714742	C	A	ENST00000370445	ENSG00000143032	BARHL2	TRUE	TRUE
chr1	90714745	C	A	ENST00000370445	ENSG00000143032	BARHL2	TRUE	TRUE
chr1	90714748	C	A	ENST00000370445	ENSG00000143032	BARHL2	TRUE	TRUE
chr1	90714751	T	A	ENST00000370445	ENSG00000143032	BARHL2	TRUE	TRUE
chr1	90714757	C	A	ENST00000370445	ENSG00000143032	BARHL2	TRUE	FALSE
chr1	90714757	C	G	ENST00000370445	ENSG00000143032	BARHL2	TRUE	FALSE
chr1	90714757	C	T	ENST00000370445	ENSG00000143032	BARHL2	TRUE	FALSE
chr1	90714758	T	A	ENST00000370445	ENSG00000143032	BARHL2	TRUE	FALSE
chr1	90714758	T	C	ENST00000370445	ENSG00000143032	BARHL2	TRUE	FALSE
chr1	90714758	T	G	ENST00000370445	ENSG00000143032	BARHL2	TRUE	FALSE
chr1	90716569	A	C	ENST00000370445	ENSG00000143032	BARHL2	TRUE	FALSE
chr1	90716569	A	G	ENST00000370445	ENSG00000143032	BARHL2	FALSE	FALSE
chr1	90716569	A	T	ENST00000370445	ENSG00000143032	BARHL2	TRUE	FALSE
chr1	90716570	C	A	ENST00000370445	ENSG00000143032	BARHL2	TRUE	FALSE
chr1	90716570	C	G	ENST00000370445	ENSG00000143032	BARHL2	TRUE	FALSE
chr1	90716570	C	T	ENST00000370445	ENSG00000143032	BARHL2	TRUE	FALSE
chr1	90716575	G	T	ENST00000370445	ENSG00000143032	BARHL2	TRUE	TRUE
chr1	90716580	T	A	ENST00000370445	ENSG00000143032	BARHL2	TRUE	TRUE
chr1	90716592	G	A	ENST00000370445	ENSG00000143032	BARHL2	TRUE	TRUE
chr1	90716601	C	A	ENST00000370445	ENSG00000143032	BARHL2	TRUE	TRUE
chr1	90716607	T	A	ENST00000370445	ENSG00000143032	BARHL2	TRUE	TRUE
chr1	90716616	T	A	ENST00000370445	ENSG00000143032	BARHL2	TRUE	TRUE
chr1	90716622	T	A	ENST00000370445	ENSG00000143032	BARHL2	TRUE	TRUE
chr1	90716631	C	A	ENST00000370445	ENSG00000143032	BARHL2	TRUE	TRUE
chr1	90716634	G	A	ENST00000370445	ENSG00000143032	BARHL2	TRUE	TRUE
chr1	90716637	C	A	ENST00000370445	ENSG00000143032	BARHL2	TRUE	TRUE
chr1	90716643	T	A	ENST00000370445	ENSG00000143032	BARHL2	TRUE	TRUE
chr1	90716658	C	A	ENST00000370445	ENSG00000143032	BARHL2	TRUE	TRUE
chr1	90716676	C	A	ENST00000370445	ENSG00000143032	BARHL2	TRUE	TRUE
chr1	90716679	G	A	ENST00000370445	ENSG00000143032	BARHL2	TRUE	TRUE
chr1	90716682	T	A	ENST00000370445	ENSG00000143032	BARHL2	TRUE	TRUE
chr1	90716716	G	C	ENST00000370445	ENSG00000143032	BARHL2	TRUE	TRUE
chr1	90716716	G	T	ENST00000370445	ENSG00000143032	BARHL2	TRUE	TRUE
chr1	90716725	A	T	ENST00000370445	ENSG00000143032	BARHL2	TRUE	TRUE
chr1	90716742	T	A	ENST00000370445	ENSG00000143032	BARHL2	TRUE	TRUE
chr1	90716753	A	T	ENST00000370445	ENSG00000143032	BARHL2	TRUE	TRUE
chr1	90716763	T	A	ENST00000370445	ENSG00000143032	BARHL2	TRUE	TRUE
chr1	90716768	A	C	ENST00000370445	ENSG00000143032	BARHL2	TRUE	TRUE
chr1	90716768	A	T	ENST00000370445	ENSG00000143032	BARHL2
chr1	90716798	G	T	ENST00000370445	ENSG00000143032	BARHL2	TRUE	TRUE
chr1	90716807	G	T	ENST00000370445	ENSG00000143032	BARHL2
chr1	90716817	G	A	ENST00000370445	ENSG00000143032	BARHL2
chr1	90716820	G	A	ENST00000370445	ENSG00000143032	BARHL2
chr1	90716841	G	A	ENST00000370445	ENSG00000143032	BARHL2
chr1	90716844	G	A	ENST00000370445	ENSG00000143032	BARHL2
chr1	90716859	G	A	ENST00000370445	ENSG00000143032	BARHL2
chr1	90716862	G	A	ENST00000370445	ENSG00000143032	BARHL2
chr1	90716865	G	A	ENST00000370445	ENSG00000143032	BARHL2
chr1	90716868	G	A	ENST00000370445	ENSG00000143032	BARHL2
chr1	90716873	A	T	ENST00000370445	ENSG00000143032	BARHL2
chr1	90716880	G	A	ENST00000370445	ENSG00000143032	BARHL2
chr1	90716882	A	T	ENST00000370445	ENSG00000143032	BARHL2
chr1	90716889	G	A	ENST00000370445	ENSG00000143032	BARHL2	TRUE	TRUE
chr1	90716919	G	A	ENST00000370445	ENSG00000143032	BARHL2	TRUE	TRUE
chr1	90716922	G	A	ENST00000370445	ENSG00000143032	BARHL2	TRUE	TRUE
chr1	90716949	G	A	ENST00000370445	ENSG00000143032	BARHL2	TRUE	TRUE
chr1	90716976	C	A	ENST00000370445	ENSG00000143032	BARHL2	TRUE	TRUE
chr1	90716985	C	A	ENST00000370445	ENSG00000143032	BARHL2	TRUE	TRUE
chr1	90716996	G	C	ENST00000370445	ENSG00000143032	BARHL2	TRUE	TRUE
chr1	90716996	G	T	ENST00000370445	ENSG00000143032	BARHL2	TRUE	TRUE
chr1	90717036	C	A	ENST00000370445	ENSG00000143032	BARHL2	TRUE	TRUE
chr1	90717038	G	T	ENST00000370445	ENSG00000143032	BARHL2	TRUE	TRUE
chr1	90717040	A	T	ENST00000370445	ENSG00000143032	BARHL2	TRUE	TRUE
chr1	90717060	G	A	ENST00000370445	ENSG00000143032	BARHL2	TRUE	TRUE
chr1	90717087	C	A	ENST00000370445	ENSG00000143032	BARHL2	TRUE	TRUE
chr1	90717108	C	A	ENST00000370445	ENSG00000143032	BARHL2	TRUE	TRUE
chr1	90717131	G	C	ENST00000370445	ENSG00000143032	BARHL2	TRUE	FALSE
chr1	90717131	G	T	ENST00000370445	ENSG00000143032	BARHL2	TRUE	FALSE
chr1	90717146	A	T	ENST00000370445	ENSG00000143032	BARHL2	FALSE	FALSE
chr1	90717162	C	A	ENST00000370445	ENSG00000143032	BARHL2	FALSE	FALSE
chr1	90717170	G	T	ENST00000370445	ENSG00000143032	BARHL2	FALSE	FALSE
chr1	90717186	C	A	ENST00000370445	ENSG00000143032	BARHL2	FALSE	FALSE
chr1	90916802	G	C	ENST00000337393	ENSG00000122482	ZNF644	FALSE	FALSE
chr1	90916802	G	T	ENST00000337393	ENSG00000122482	ZNF644	FALSE	FALSE
chr1	90916812	C	A	ENST00000337393	ENSG00000122482	ZNF644	FALSE	FALSE
chr1	90916832	G	C	ENST00000337393	ENSG00000122482	ZNF644	FALSE	FALSE
chr1	90916832	G	T	ENST00000337393	ENSG00000122482	ZNF644	FALSE	FALSE
chr1	90916839	C	A	ENST00000337393	ENSG00000122482	ZNF644	FALSE	FALSE
chr1	90916857	T	A	ENST00000337393	ENSG00000122482	ZNF644	FALSE	FALSE
chr1	90916860	T	A	ENST00000337393	ENSG00000122482	ZNF644	FALSE	FALSE
chr1	90916868	G	C	ENST00000337393	ENSG00000122482	ZNF644	FALSE	FALSE
chr1	90916868	G	T	ENST00000337393	ENSG00000122482	ZNF644	FALSE	FALSE
chr1	90916878	C	A	ENST00000337393	ENSG00000122482	ZNF644	FALSE	FALSE
chr1	90916893	C	A	ENST00000337393	ENSG00000122482	ZNF644	FALSE	FALSE
chr1	90916926	G	A	ENST00000337393	ENSG00000122482	ZNF644	FALSE	FALSE
chr1	90916929	G	A	ENST00000337393	ENSG00000122482	ZNF644	FALSE	FALSE
chr1	90916931	A	C	ENST00000337393	ENSG00000122482	ZNF644	FALSE	FALSE
chr1	90916931	A	T	ENST00000337393	ENSG00000122482	ZNF644	FALSE	FALSE
chr1	90916938	T	A	ENST00000337393	ENSG00000122482	ZNF644	FALSE	FALSE
chr1	90916942	C	T	ENST00000337393	ENSG00000122482	ZNF644	FALSE	FALSE
chr1	90916943	C	T	ENST00000337393	ENSG00000122482	ZNF644	FALSE	FALSE
chr1	90916950	C	A	ENST00000337393	ENSG00000122482	ZNF644	FALSE	FALSE
chr1	90916953	G	A	ENST00000337393	ENSG00000122482	ZNF644	FALSE	FALSE
chr1	90916961	A	T	ENST00000337393	ENSG00000122482	ZNF644	FALSE	FALSE
chr1	90916968	C	A	ENST00000337393	ENSG00000122482	ZNF644	FALSE	FALSE
chr1	90916971	G	A	ENST00000337393	ENSG00000122482	ZNF644	FALSE	FALSE
chr1	90916984	A	T	ENST00000337393	ENSG00000122482	ZNF644	FALSE	FALSE
chr1	90916991	C	A	ENST00000337393	ENSG00000122482	ZNF644	TRUE	FALSE
chr1	90916991	C	G	ENST00000337393	ENSG00000122482	ZNF644	TRUE	FALSE
chr1	90916991	C	T	ENST00000337393	ENSG00000122482	ZNF644	TRUE	FALSE
chr1	90916992	T	A	ENST00000337393	ENSG00000122482	ZNF644	TRUE	FALSE
chr1	90916992	T	C	ENST00000337393	ENSG00000122482	ZNF644	TRUE	FALSE
chr1	90916992	T	G	ENST00000337393	ENSG00000122482	ZNF644	TRUE	FALSE
chr1	90918050	A	C	ENST00000337393	ENSG00000122482	ZNF644	TRUE	FALSE
chr1	90918050	A	G	ENST00000337393	ENSG00000122482	ZNF644	TRUE	FALSE
chr1	90918050	A	T	ENST00000337393	ENSG00000122482	ZNF644	TRUE	FALSE
chr1	90918051	C	A	ENST00000337393	ENSG00000122482	ZNF644	TRUE	FALSE
chr1	90918051	C	G	ENST00000337393	ENSG00000122482	ZNF644	TRUE	FALSE
chr1	90918051	C	T	ENST00000337393	ENSG00000122482	ZNF644	TRUE	FALSE
chr1	90918054	G	T	ENST00000337393	ENSG00000122482	ZNF644	FALSE	FALSE
chr1	90918059	G	A	ENST00000337393	ENSG00000122482	ZNF644	FALSE	FALSE
chr1	90918066	G	C	ENST00000337393	ENSG00000122482	ZNF644	FALSE	FALSE
chr1	90918066	G	T	ENST00000337393	ENSG00000122482	ZNF644	FALSE	FALSE
chr1	90918074	C	A	ENST00000337393	ENSG00000122482	ZNF644	FALSE	FALSE
chr1	90918091	A	C	ENST00000337393	ENSG00000122482	ZNF644	FALSE	FALSE
chr1	90918091	A	T	ENST00000337393	ENSG00000122482	ZNF644	FALSE	FALSE
chr1	90918104	T	A	ENST00000337393	ENSG00000122482	ZNF644	TRUE	TRUE
chr1	90918107	T	A	ENST00000337393	ENSG00000122482	ZNF644	TRUE	TRUE
chr1	90918110	T	A	ENST00000337393	ENSG00000122482	ZNF644	TRUE	TRUE
chr1	90918116	C	A	ENST00000337393	ENSG00000122482	ZNF644	TRUE	TRUE
chr1	90918122	T	A	ENST00000337393	ENSG00000122482	ZNF644	TRUE	TRUE
chr1	90918124	G	C	ENST00000337393	ENSG00000122482	ZNF644	TRUE	TRUE
chr1	90918124	G	T	ENST00000337393	ENSG00000122482	ZNF644	TRUE	TRUE
chr1	90918130	G	C	ENST00000337393	ENSG00000122482	ZNF644	TRUE	TRUE
chr1	90918130	G	T	ENST00000337393	ENSG00000122482	ZNF644	TRUE	TRUE
chr1	90918134	T	A	ENST00000337393	ENSG00000122482	ZNF644	TRUE	TRUE
chr1	90918137	T	A	ENST00000337393	ENSG00000122482	ZNF644	TRUE	TRUE
chr1	90918140	G	A	ENST00000337393	ENSG00000122482	ZNF644	TRUE	TRUE
chr1	90918143	T	A	ENST00000337393	ENSG00000122482	ZNF644	TRUE	TRUE
chr1	90918144	A	T	ENST00000337393	ENSG00000122482	ZNF644	TRUE	TRUE
chr1	90918151	A	C	ENST00000337393	ENSG00000122482	ZNF644	TRUE	TRUE
chr1	90918151	A	T	ENST00000337393	ENSG00000122482	ZNF644	TRUE	TRUE
chr1	90918155	C	A	ENST00000337393	ENSG00000122482	ZNF644	TRUE	FALSE
chr1	90918155	C	G	ENST00000337393	ENSG00000122482	ZNF644	TRUE	FALSE
chr1	90918155	C	T	ENST00000337393	ENSG00000122482	ZNF644	TRUE	FALSE
chr1	90918156	T	A	ENST00000337393	ENSG00000122482	ZNF644	TRUE	FALSE
chr1	90918156	T	C	ENST00000337393	ENSG00000122482	ZNF644	TRUE	FALSE
chr1	90918156	T	G	ENST00000337393	ENSG00000122482	ZNF644	TRUE	FALSE
chr1	90937483	A	C	ENST00000337393	ENSG00000122482	ZNF644	TRUE	FALSE
chr1	90937483	A	G	ENST00000337393	ENSG00000122482	ZNF644	FALSE	FALSE
chr1	90937483	A	T	ENST00000337393	ENSG00000122482	ZNF644	TRUE	FALSE
chr1	90937484	C	A	ENST00000337393	ENSG00000122482	ZNF644	TRUE	FALSE
chr1	90937484	C	G	ENST00000337393	ENSG00000122482	ZNF644	TRUE	FALSE
chr1	90937484	C	T	ENST00000337393	ENSG00000122482	ZNF644	TRUE	FALSE
chr1	90937487	G	C	ENST00000337393	ENSG00000122482	ZNF644	TRUE	TRUE
chr1	90937487	G	T	ENST00000337393	ENSG00000122482	ZNF644	TRUE	TRUE
chr1	90937499	A	T	ENST00000337393	ENSG00000122482	ZNF644	TRUE	TRUE
chr1	90937509	T	A	ENST00000337393	ENSG00000122482	ZNF644
chr1	90937512	G	A	ENST00000337393	ENSG00000122482	ZNF644	TRUE	TRUE
chr1	90937518	G	A	ENST00000337393	ENSG00000122482	ZNF644	TRUE	TRUE
chr1	90937519	A	C	ENST00000337393	ENSG00000122482	ZNF644	TRUE	TRUE
chr1	90937519	A	T	ENST00000337393	ENSG00000122482	ZNF644	TRUE	TRUE
chr1	90937526	A	T	ENST00000337393	ENSG00000122482	ZNF644	TRUE	TRUE
chr1	90937539	C	A	ENST00000337393	ENSG00000122482	ZNF644	TRUE	TRUE
chr1	90937544	A	C	ENST00000337393	ENSG00000122482	ZNF644	TRUE	TRUE
chr1	90937544	A	T	ENST00000337393	ENSG00000122482	ZNF644	TRUE	TRUE
chr1	90937555	G	T	ENST00000337393	ENSG00000122482	ZNF644	TRUE	TRUE
chr1	90937560	T	A	ENST00000337393	ENSG00000122482	ZNF644	TRUE	TRUE
chr1	90937563	G	A	ENST00000337393	ENSG00000122482	ZNF644	TRUE	TRUE
chr1	90937572	T	A	ENST00000337393	ENSG00000122482	ZNF644	TRUE	TRUE
chr1	90937575	T	A	ENST00000337393	ENSG00000122482	ZNF644	TRUE	TRUE
chr1	90937578	T	A	ENST00000337393	ENSG00000122482	ZNF644	TRUE	TRUE
chr1	90937587	G	A	ENST00000337393	ENSG00000122482	ZNF644	TRUE	TRUE
chr1	90937599	T	A	ENST00000337393	ENSG00000122482	ZNF644	TRUE	TRUE
chr1	90937602	G	A	ENST00000337393	ENSG00000122482	ZNF644	TRUE	TRUE
chr1	90937626	C	A	ENST00000337393	ENSG00000122482	ZNF644	TRUE	TRUE
chr1	90937629	C	A	ENST00000337393	ENSG00000122482	ZNF644	TRUE	TRUE
chr1	90937632	C	A	ENST00000337393	ENSG00000122482	ZNF644	TRUE	TRUE
chr1	90937641	T	A	ENST00000337393	ENSG00000122482	ZNF644	TRUE	TRUE
chr1	90937647	T	A	ENST00000337393	ENSG00000122482	ZNF644	TRUE	TRUE
chr1	90937656	C	A	ENST00000337393	ENSG00000122482	ZNF644	TRUE	TRUE
chr1	90937674	G	A	ENST00000337393	ENSG00000122482	ZNF644	TRUE	TRUE
chr1	90937680	T	A	ENST00000337393	ENSG00000122482	ZNF644	TRUE	TRUE
chr1	90937683	T	A	ENST00000337393	ENSG00000122482	ZNF644	TRUE	TRUE
chr1	90937698	C	A	ENST00000337393	ENSG00000122482	ZNF644	TRUE	TRUE
chr1	90937704	T	A	ENST00000337393	ENSG00000122482	ZNF644	TRUE	TRUE
chr1	90937710	C	A	ENST00000337393	ENSG00000122482	ZNF644	TRUE	TRUE
chr1	90937714	A	C	ENST00000337393	ENSG00000122482	ZNF644	TRUE	TRUE
chr1	90937714	A	T	ENST00000337393	ENSG00000122482	ZNF644	TRUE	TRUE
chr1	90937719	C	A	ENST00000337393	ENSG00000122482	ZNF644	TRUE	TRUE
chr1	90937724	A	C	ENST00000337393	ENSG00000122482	ZNF644	TRUE	TRUE
chr1	90937724	A	T	ENST00000337393	ENSG00000122482	ZNF644	TRUE	TRUE
chr1	90937740	C	A	ENST00000337393	ENSG00000122482	ZNF644	TRUE	TRUE
chr1	90937743	C	A	ENST00000337393	ENSG00000122482	ZNF644	TRUE	TRUE
chr1	90937746	C	A	ENST00000337393	ENSG00000122482	ZNF644	TRUE	TRUE
chr1	90937748	G	C	ENST00000337393	ENSG00000122482	ZNF644	TRUE	TRUE
chr1	90937748	G	T	ENST00000337393	ENSG00000122482	ZNF644	TRUE	TRUE
chr1	90937760	G	C	ENST00000337393	ENSG00000122482	ZNF644	TRUE	TRUE
chr1	90937760	G	T	ENST00000337393	ENSG00000122482	ZNF644	TRUE	TRUE
chr1	90937770	C	A	ENST00000337393	ENSG00000122482	ZNF644	TRUE	TRUE
chr1	90937776	T	A	ENST00000337393	ENSG00000122482	ZNF644	TRUE	TRUE
chr1	90937789	G	C	ENST00000337393	ENSG00000122482	ZNF644	TRUE	TRUE
chr1	90937789	G	T	ENST00000337393	ENSG00000122482	ZNF644	TRUE	TRUE
chr1	90937797	C	A	ENST00000337393	ENSG00000122482	ZNF644	TRUE	TRUE
chr1	90937815	G	A	ENST00000337393	ENSG00000122482	ZNF644	TRUE	TRUE
chr1	90937835	G	C	ENST00000337393	ENSG00000122482	ZNF644	TRUE	TRUE
chr1	90937835	G	T	ENST00000337393	ENSG00000122482	ZNF644	TRUE	TRUE
chr1	90937845	T	A	ENST00000337393	ENSG00000122482	ZNF644	TRUE	TRUE
chr1	90937848	G	A	ENST00000337393	ENSG00000122482	ZNF644	TRUE	TRUE
chr1	90937863	T	A	ENST00000337393	ENSG00000122482	ZNF644	TRUE	TRUE
chr1	90937886	A	T	ENST00000337393	ENSG00000122482	ZNF644	TRUE	TRUE
chr1	90937893	T	A	ENST00000337393	ENSG00000122482	ZNF644	TRUE	TRUE
chr1	90937895	A	C	ENST00000337393	ENSG00000122482	ZNF644	TRUE	TRUE
chr1	90937895	A	T	ENST00000337393	ENSG00000122482	ZNF644	TRUE	TRUE
chr1	90937902	T	A	ENST00000337393	ENSG00000122482	ZNF644	TRUE	TRUE
chr1	90937905	C	A	ENST00000337393	ENSG00000122482	ZNF644	TRUE	TRUE
chr1	90937906	A	C	ENST00000337393	ENSG00000122482	ZNF644	TRUE	TRUE
chr1	90937906	A	T	ENST00000337393	ENSG00000122482	ZNF644	TRUE	TRUE
chr1	90937911	T	A	ENST00000337393	ENSG00000122482	ZNF644
chr1	90937914	C	A	ENST00000337393	ENSG00000122482	ZNF644	TRUE	TRUE
chr1	90937917	C	A	ENST00000337393	ENSG00000122482	ZNF644	TRUE	TRUE
chr1	90937923	G	A	ENST00000337393	ENSG00000122482	ZNF644	TRUE	TRUE
chr1	90937932	C	A	ENST00000337393	ENSG00000122482	ZNF644	TRUE	TRUE
chr1	90937942	A	T	ENST00000337393	ENSG00000122482	ZNF644	TRUE	TRUE
chr1	90937956	T	A	ENST00000337393	ENSG00000122482	ZNF644	TRUE	TRUE
chr1	90937966	C	T	ENST00000337393	ENSG00000122482	ZNF644	TRUE	TRUE
chr1	90937967	C	T	ENST00000337393	ENSG00000122482	ZNF644	TRUE	TRUE
chr1	90937971	T	A	ENST00000337393	ENSG00000122482	ZNF644	TRUE	TRUE
chr1	90937977	T	A	ENST00000337393	ENSG00000122482	ZNF644	TRUE	TRUE
chr1	90937980	C	A	ENST00000337393	ENSG00000122482	ZNF644	TRUE	TRUE
chr1	90937986	T	A	ENST00000337393	ENSG00000122482	ZNF644	TRUE	TRUE
chr1	90937989	T	A	ENST00000337393	ENSG00000122482	ZNF644	TRUE	TRUE
chr1	90937991	A	T	ENST00000337393	ENSG00000122482	ZNF644	TRUE	TRUE
chr1	90938001	T	A	ENST00000337393	ENSG00000122482	ZNF644	TRUE	TRUE
chr1	90938012	G	C	ENST00000337393	ENSG00000122482	ZNF644	TRUE	TRUE
chr1	90938012	G	T	ENST00000337393	ENSG00000122482	ZNF644	TRUE	TRUE
chr1	90938015	A	C	ENST00000337393	ENSG00000122482	ZNF644	TRUE	TRUE
chr1	90938015	A	T	ENST00000337393	ENSG00000122482	ZNF644	TRUE	TRUE
chr1	90938019	C	A	ENST00000337393	ENSG00000122482	ZNF644	TRUE	TRUE
chr1	90938025	T	A	ENST00000337393	ENSG00000122482	ZNF644	TRUE	TRUE
chr1	90938035	C	T	ENST00000337393	ENSG00000122482	ZNF644	TRUE	TRUE
chr1	90938036	C	T	ENST00000337393	ENSG00000122482	ZNF644	TRUE	TRUE
chr1	90938044	A	T	ENST00000337393	ENSG00000122482	ZNF644	TRUE	TRUE
chr1	90938052	G	A	ENST00000337393	ENSG00000122482	ZNF644	TRUE	TRUE
chr1	90938053	A	T	ENST00000337393	ENSG00000122482	ZNF644	TRUE	TRUE
chr1	90938064	C	A	ENST00000337393	ENSG00000122482	ZNF644	TRUE	TRUE
chr1	90938076	C	A	ENST00000337393	ENSG00000122482	ZNF644	TRUE	TRUE
chr1	90938082	T	A	ENST00000337393	ENSG00000122482	ZNF644	TRUE	TRUE
chr1	90938085	C	A	ENST00000337393	ENSG00000122482	ZNF644	TRUE	TRUE
chr1	90938091	C	A	ENST00000337393	ENSG00000122482	ZNF644	TRUE	FALSE
chr1	90938091	C	G	ENST00000337393	ENSG00000122482	ZNF644	TRUE	FALSE
chr1	90938091	C	T	ENST00000337393	ENSG00000122482	ZNF644	TRUE	FALSE
chr1	90938092	T	A	ENST00000337393	ENSG00000122482	ZNF644	TRUE	FALSE
chr1	90938092	T	C	ENST00000337393	ENSG00000122482	ZNF644	TRUE	FALSE
chr1	90938092	T	G	ENST00000337393	ENSG00000122482	ZNF644	TRUE	FALSE
chr1	90938270	A	C	ENST00000337393	ENSG00000122482	ZNF644	TRUE	FALSE
chr1	90938270	A	G	ENST00000337393	ENSG00000122482	ZNF644	FALSE	FALSE
chr1	90938270	A	T	ENST00000337393	ENSG00000122482	ZNF644	TRUE	FALSE
chr1	90938271	C	A	ENST00000337393	ENSG00000122482	ZNF644	TRUE	FALSE
chr1	90938271	C	G	ENST00000337393	ENSG00000122482	ZNF644	TRUE	FALSE
chr1	90938271	C	T	ENST00000337393	ENSG00000122482	ZNF644	TRUE	FALSE
chr1	90938275	T	A	ENST00000337393	ENSG00000122482	ZNF644	TRUE	TRUE
chr1	90938278	T	A	ENST00000337393	ENSG00000122482	ZNF644	TRUE	TRUE
chr1	90938284	G	A	ENST00000337393	ENSG00000122482	ZNF644	TRUE	TRUE
chr1	90938287	T	A	ENST00000337393	ENSG00000122482	ZNF644	TRUE	TRUE
chr1	90938299	C	A	ENST00000337393	ENSG00000122482	ZNF644	TRUE	TRUE
chr1	90938311	T	A	ENST00000337393	ENSG00000122482	ZNF644	TRUE	TRUE
chr1	90938314	T	A	ENST00000337393	ENSG00000122482	ZNF644	TRUE	TRUE
chr1	90938323	G	A	ENST00000337393	ENSG00000122482	ZNF644	TRUE	TRUE
chr1	90938329	T	A	ENST00000337393	ENSG00000122482	ZNF644	TRUE	TRUE
chr1	90938347	G	A	ENST00000337393	ENSG00000122482	ZNF644	TRUE	TRUE
chr1	90938350	C	A	ENST00000337393	ENSG00000122482	ZNF644	TRUE	TRUE
chr1	90938355	G	C	ENST00000337393	ENSG00000122482	ZNF644	TRUE	TRUE
chr1	90938355	G	T	ENST00000337393	ENSG00000122482	ZNF644	TRUE	TRUE
chr1	90938374	C	A	ENST00000337393	ENSG00000122482	ZNF644	TRUE	TRUE
chr1	90938375	A	C	ENST00000337393	ENSG00000122482	ZNF644	TRUE	TRUE
chr1	90938375	A	T	ENST00000337393	ENSG00000122482	ZNF644	TRUE	TRUE
chr1	90938382	A	C	ENST00000337393	ENSG00000122482	ZNF644	TRUE	TRUE
chr1	90938382	A	T	ENST00000337393	ENSG00000122482	ZNF644	TRUE	TRUE
chr1	90938386	C	A	ENST00000337393	ENSG00000122482	ZNF644	TRUE	TRUE
chr1	90938392	T	A	ENST00000337393	ENSG00000122482	ZNF644	TRUE	TRUE
chr1	90938418	G	C	ENST00000337393	ENSG00000122482	ZNF644	TRUE	TRUE
chr1	90938418	G	T	ENST00000337393	ENSG00000122482	ZNF644	TRUE	TRUE
chr1	90938421	A	C	ENST00000337393	ENSG00000122482	ZNF644	TRUE	TRUE
chr1	90938421	A	T	ENST00000337393	ENSG00000122482	ZNF644	TRUE	TRUE
chr1	90938437	C	A	ENST00000337393	ENSG00000122482	ZNF644	TRUE	TRUE
chr1	90938450	G	T	ENST00000337393	ENSG00000122482	ZNF644	TRUE	TRUE
chr1	90938453	G	C	ENST00000337393	ENSG00000122482	ZNF644	TRUE	TRUE
chr1	90938453	G	T	ENST00000337393	ENSG00000122482	ZNF644	TRUE	TRUE
chr1	90938459	A	T	ENST00000337393	ENSG00000122482	ZNF644	TRUE	TRUE
chr1	90938463	G	T	ENST00000337393	ENSG00000122482	ZNF644	TRUE	TRUE
chr1	90938467	T	A	ENST00000337393	ENSG00000122482	ZNF644	TRUE	TRUE
chr1	90938470	T	A	ENST00000337393	ENSG00000122482	ZNF644	TRUE	TRUE
chr1	90938473	C	A	ENST00000337393	ENSG00000122482	ZNF644	TRUE	TRUE
chr1	90938481	A	T	ENST00000337393	ENSG00000122482	ZNF644	TRUE	TRUE
chr1	90938489	C	T	ENST00000337393	ENSG00000122482	ZNF644	TRUE	TRUE
chr1	90938490	C	T	ENST00000337393	ENSG00000122482	ZNF644	TRUE	TRUE
chr1	90938512	T	A	ENST00000337393	ENSG00000122482	ZNF644	TRUE	TRUE
chr1	90938514	G	C	ENST00000337393	ENSG00000122482	ZNF644	TRUE	TRUE
chr1	90938514	G	T	ENST00000337393	ENSG00000122482	ZNF644	TRUE	TRUE
chr1	90938517	A	T	ENST00000337393	ENSG00000122482	ZNF644	TRUE	TRUE
chr1	90938520	G	C	ENST00000337393	ENSG00000122482	ZNF644	TRUE	TRUE
chr1	90938520	G	T	ENST00000337393	ENSG00000122482	ZNF644	TRUE	TRUE
chr1	90938536	C	A	ENST00000337393	ENSG00000122482	ZNF644	TRUE	TRUE
chr1	90938538	A	C	ENST00000337393	ENSG00000122482	ZNF644	TRUE	TRUE
chr1	90938538	A	T	ENST00000337393	ENSG00000122482	ZNF644	TRUE	TRUE
chr1	90938545	G	A	ENST00000337393	ENSG00000122482	ZNF644	TRUE	TRUE
chr1	90938560	C	A	ENST00000337393	ENSG00000122482	ZNF644	TRUE	TRUE
chr1	90938565	A	T	ENST00000337393	ENSG00000122482	ZNF644	TRUE	TRUE
chr1	90938581	C	A	ENST00000337393	ENSG00000122482	ZNF644	TRUE	TRUE
chr1	90938590	C	A	ENST00000337393	ENSG00000122482	ZNF644	TRUE	TRUE
chr1	90938591	A	C	ENST00000337393	ENSG00000122482	ZNF644	TRUE	TRUE
chr1	90938591	A	T	ENST00000337393	ENSG00000122482	ZNF644	TRUE	TRUE
chr1	90938594	G	C	ENST00000337393	ENSG00000122482	ZNF644	TRUE	TRUE
chr1	90938594	G	T	ENST00000337393	ENSG00000122482	ZNF644	TRUE	TRUE
chr1	90938599	C	A	ENST00000337393	ENSG00000122482	ZNF644	TRUE	TRUE
chr1	90938603	A	C	ENST00000337393	ENSG00000122482	ZNF644	TRUE	TRUE
chr1	90938603	A	T	ENST00000337393	ENSG00000122482	ZNF644	TRUE	TRUE
chr1	90938620	G	A	ENST00000337393	ENSG00000122482	ZNF644	TRUE	TRUE
chr1	90938624	A	C	ENST00000337393	ENSG00000122482	ZNF644	TRUE	TRUE
chr1	90938624	A	T	ENST00000337393	ENSG00000122482	ZNF644	TRUE	TRUE
chr1	90938644	C	A	ENST00000337393	ENSG00000122482	ZNF644	TRUE	TRUE
chr1	90938647	C	A	ENST00000337393	ENSG00000122482	ZNF644	TRUE	TRUE
chr1	90938653	C	A	ENST00000337393	ENSG00000122482	ZNF644	TRUE	TRUE
chr1	90938656	G	A	ENST00000337393	ENSG00000122482	ZNF644	TRUE	TRUE
chr1	90938662	C	A	ENST00000337393	ENSG00000122482	ZNF644	TRUE	TRUE
chr1	90938668	T	A	ENST00000337393	ENSG00000122482	ZNF644	TRUE	TRUE
chr1	90938674	T	A	ENST00000337393	ENSG00000122482	ZNF644	TRUE	TRUE
chr1	90938679	A	C	ENST00000337393	ENSG00000122482	ZNF644	TRUE	TRUE
chr1	90938679	A	T	ENST00000337393	ENSG00000122482	ZNF644	TRUE	TRUE
chr1	90938688	A	C	ENST00000337393	ENSG00000122482	ZNF644	TRUE	TRUE
chr1	90938688	A	T	ENST00000337393	ENSG00000122482	ZNF644	TRUE	TRUE
chr1	90938701	C	A	ENST00000337393	ENSG00000122482	ZNF644	TRUE	TRUE
chr1	90938704	G	A	ENST00000337393	ENSG00000122482	ZNF644	TRUE	TRUE
chr1	90938717	A	C	ENST00000337393	ENSG00000122482	ZNF644	TRUE	TRUE
chr1	90938717	A	T	ENST00000337393	ENSG00000122482	ZNF644	TRUE	TRUE
chr1	90938725	C	A	ENST00000337393	ENSG00000122482	ZNF644	TRUE	TRUE
chr1	90938731	C	A	ENST00000337393	ENSG00000122482	ZNF644	TRUE	TRUE
chr1	90938740	G	A	ENST00000337393	ENSG00000122482	ZNF644	TRUE	TRUE
chr1	90938747	G	C	ENST00000337393	ENSG00000122482	ZNF644	TRUE	TRUE
chr1	90938747	G	T	ENST00000337393	ENSG00000122482	ZNF644	TRUE	TRUE
chr1	90938755	C	A	ENST00000337393	ENSG00000122482	ZNF644	TRUE	TRUE
chr1	90938757	A	C	ENST00000337393	ENSG00000122482	ZNF644	TRUE	TRUE
chr1	90938757	A	T	ENST00000337393	ENSG00000122482	ZNF644	TRUE	TRUE
chr1	90938761	C	A	ENST00000337393	ENSG00000122482	ZNF644	TRUE	TRUE
chr1	90938771	C	T	ENST00000337393	ENSG00000122482	ZNF644	TRUE	TRUE
chr1	90938772	C	T	ENST00000337393	ENSG00000122482	ZNF644	TRUE	TRUE
chr1	90938782	C	A	ENST00000337393	ENSG00000122482	ZNF644	TRUE	TRUE
chr1	90938788	C	A	ENST00000337393	ENSG00000122482	ZNF644	TRUE	TRUE
chr1	90938794	C	A	ENST00000337393	ENSG00000122482	ZNF644	TRUE	TRUE
chr1	90938795	A	C	ENST00000337393	ENSG00000122482	ZNF644	TRUE	TRUE
chr1	90938795	A	T	ENST00000337393	ENSG00000122482	ZNF644	TRUE	TRUE
chr1	90938806	T	A	ENST00000337393	ENSG00000122482	ZNF644	TRUE	TRUE
chr1	90938809	T	A	ENST00000337393	ENSG00000122482	ZNF644	TRUE	TRUE
chr1	90938812	C	A	ENST00000337393	ENSG00000122482	ZNF644	TRUE	TRUE
chr1	90938827	T	A	ENST00000337393	ENSG00000122482	ZNF644	TRUE	TRUE
chr1	90938830	G	A	ENST00000337393	ENSG00000122482	ZNF644	TRUE	TRUE
chr1	90938832	A	T	ENST00000337393	ENSG00000122482	ZNF644	TRUE	TRUE
chr1	90938851	T	A	ENST00000337393	ENSG00000122482	ZNF644	TRUE	TRUE
chr1	90938856	A	T	ENST00000337393	ENSG00000122482	ZNF644	TRUE	TRUE
chr1	90938867	A	C	ENST00000337393	ENSG00000122482	ZNF644	TRUE	TRUE
chr1	90938867	A	T	ENST00000337393	ENSG00000122482	ZNF644	TRUE	TRUE
chr1	90938877	A	T	ENST00000337393	ENSG00000122482	ZNF644	TRUE	TRUE
chr1	90938884	C	A	ENST00000337393	ENSG00000122482	ZNF644	TRUE	TRUE
chr1	90938890	C	A	ENST00000337393	ENSG00000122482	ZNF644	TRUE	TRUE
chr1	90938902	C	A	ENST00000337393	ENSG00000122482	ZNF644	TRUE	TRUE
chr1	90938905	T	A	ENST00000337393	ENSG00000122482	ZNF644	TRUE	TRUE
chr1	90938908	T	A	ENST00000337393	ENSG00000122482	ZNF644	TRUE	TRUE
chr1	90938914	C	A	ENST00000337393	ENSG00000122482	ZNF644	TRUE	TRUE
chr1	90938917	T	A	ENST00000337393	ENSG00000122482	ZNF644	TRUE	TRUE
chr1	90938926	T	A	ENST00000337393	ENSG00000122482	ZNF644	TRUE	TRUE
chr1	90938929	T	A	ENST00000337393	ENSG00000122482	ZNF644	TRUE	TRUE
chr1	90938944	T	A	ENST00000337393	ENSG00000122482	ZNF644	TRUE	TRUE
chr1	90938953	T	A	ENST00000337393	ENSG00000122482	ZNF644	TRUE	TRUE
chr1	90938962	C	A	ENST00000337393	ENSG00000122482	ZNF644	TRUE	TRUE
chr1	90938971	T	A	ENST00000337393	ENSG00000122482	ZNF644	TRUE	TRUE
chr1	90938983	T	A	ENST00000337393	ENSG00000122482	ZNF644	TRUE	TRUE
chr1	90938994	G	C	ENST00000337393	ENSG00000122482	ZNF644	TRUE	TRUE
chr1	90938994	G	T	ENST00000337393	ENSG00000122482	ZNF644	TRUE	TRUE
chr1	90939021	G	C	ENST00000337393	ENSG00000122482	ZNF644	TRUE	TRUE
chr1	90939021	G	T	ENST00000337393	ENSG00000122482	ZNF644	TRUE	TRUE
chr1	90939024	G	C	ENST00000337393	ENSG00000122482	ZNF644	TRUE	TRUE
chr1	90939024	G	T	ENST00000337393	ENSG00000122482	ZNF644	TRUE	TRUE
chr1	90939027	G	C	ENST00000337393	ENSG00000122482	ZNF644	TRUE	TRUE
chr1	90939027	G	T	ENST00000337393	ENSG00000122482	ZNF644	TRUE	TRUE
chr1	90939039	A	C	ENST00000337393	ENSG00000122482	ZNF644	TRUE	TRUE
chr1	90939039	A	T	ENST00000337393	ENSG00000122482	ZNF644	TRUE	TRUE
chr1	90939048	A	C	ENST00000337393	ENSG00000122482	ZNF644	TRUE	TRUE
chr1	90939048	A	T	ENST00000337393	ENSG00000122482	ZNF644	TRUE	TRUE
chr1	90939051	G	C	ENST00000337393	ENSG00000122482	ZNF644	TRUE	TRUE
chr1	90939051	G	T	ENST00000337393	ENSG00000122482	ZNF644	TRUE	TRUE
chr1	90939061	C	A	ENST00000337393	ENSG00000122482	ZNF644	TRUE	TRUE
chr1	90939064	C	A	ENST00000337393	ENSG00000122482	ZNF644	TRUE	TRUE
chr1	90939067	T	A	ENST00000337393	ENSG00000122482	ZNF644	TRUE	TRUE
chr1	90939070	T	A	ENST00000337393	ENSG00000122482	ZNF644	TRUE	TRUE
chr1	90939083	A	C	ENST00000337393	ENSG00000122482	ZNF644	TRUE	TRUE
chr1	90939083	A	T	ENST00000337393	ENSG00000122482	ZNF644	TRUE	TRUE
chr1	90939087	G	C	ENST00000337393	ENSG00000122482	ZNF644	TRUE	TRUE
chr1	90939087	G	T	ENST00000337393	ENSG00000122482	ZNF644	TRUE	TRUE
chr1	90939091	C	A	ENST00000337393	ENSG00000122482	ZNF644	TRUE	TRUE
chr1	90939096	G	C	ENST00000337393	ENSG00000122482	ZNF644	TRUE	TRUE
chr1	90939096	G	T	ENST00000337393	ENSG00000122482	ZNF644	TRUE	TRUE
chr1	90939100	T	A	ENST00000337393	ENSG00000122482	ZNF644	TRUE	TRUE
chr1	90939103	T	A	ENST00000337393	ENSG00000122482	ZNF644	TRUE	TRUE
chr1	90939113	A	C	ENST00000337393	ENSG00000122482	ZNF644	TRUE	TRUE
chr1	90939113	A	T	ENST00000337393	ENSG00000122482	ZNF644	TRUE	TRUE
chr1	90939121	C	A	ENST00000337393	ENSG00000122482	ZNF644	TRUE	TRUE
chr1	90939122	A	C	ENST00000337393	ENSG00000122482	ZNF644	TRUE	TRUE
chr1	90939122	A	T	ENST00000337393	ENSG00000122482	ZNF644	TRUE	TRUE
chr1	90939127	T	A	ENST00000337393	ENSG00000122482	ZNF644	TRUE	TRUE
chr1	90939133	T	A	ENST00000337393	ENSG00000122482	ZNF644	TRUE	TRUE
chr1	90939134	A	C	ENST00000337393	ENSG00000122482	ZNF644	TRUE	TRUE
chr1	90939134	A	T	ENST00000337393	ENSG00000122482	ZNF644	TRUE	TRUE
chr1	90939138	A	T	ENST00000337393	ENSG00000122482	ZNF644	TRUE	TRUE
chr1	90939140	A	C	ENST00000337393	ENSG00000122482	ZNF644	TRUE	TRUE
chr1	90939140	A	T	ENST00000337393	ENSG00000122482	ZNF644	TRUE	TRUE
chr1	90939157	T	A	ENST00000337393	ENSG00000122482	ZNF644	TRUE	TRUE
chr1	90939169	T	A	ENST00000337393	ENSG00000122482	ZNF644	TRUE	TRUE
chr1	90939172	C	A	ENST00000337393	ENSG00000122482	ZNF644	TRUE	TRUE
chr1	90939175	T	A	ENST00000337393	ENSG00000122482	ZNF644	TRUE	TRUE
chr1	90939184	G	A	ENST00000337393	ENSG00000122482	ZNF644	TRUE	TRUE
chr1	90939191	A	C	ENST00000337393	ENSG00000122482	ZNF644	TRUE	TRUE
chr1	90939191	A	T	ENST00000337393	ENSG00000122482	ZNF644	TRUE	TRUE
chr1	90939196	T	A	ENST00000337393	ENSG00000122482	ZNF644	TRUE	TRUE
chr1	90939202	T	A	ENST00000337393	ENSG00000122482	ZNF644	TRUE	TRUE
chr1	90939205	G	A	ENST00000337393	ENSG00000122482	ZNF644	TRUE	TRUE
chr1	90939220	T	A	ENST00000337393	ENSG00000122482	ZNF644	TRUE	TRUE
chr1	90939235	T	A	ENST00000337393	ENSG00000122482	ZNF644	TRUE	TRUE
chr1	90939253	G	A	ENST00000337393	ENSG00000122482	ZNF644	TRUE	TRUE
chr1	90939257	G	T	ENST00000337393	ENSG00000122482	ZNF644	TRUE	TRUE
chr1	90939273	G	C	ENST00000337393	ENSG00000122482	ZNF644	TRUE	TRUE
chr1	90939273	G	T	ENST00000337393	ENSG00000122482	ZNF644	TRUE	TRUE
chr1	90939277	G	A	ENST00000337393	ENSG00000122482	ZNF644	TRUE	TRUE
chr1	90939289	T	A	ENST00000337393	ENSG00000122482	ZNF644	TRUE	TRUE
chr1	90939298	T	A	ENST00000337393	ENSG00000122482	ZNF644	TRUE	TRUE
chr1	90939301	G	A	ENST00000337393	ENSG00000122482	ZNF644	TRUE	TRUE
chr1	90939307	T	A	ENST00000337393	ENSG00000122482	ZNF644	TRUE	TRUE
chr1	90939319	T	A	ENST00000337393	ENSG00000122482	ZNF644	TRUE	TRUE
chr1	90939328	T	A	ENST00000337393	ENSG00000122482	ZNF644	TRUE	TRUE
chr1	90939330	G	C	ENST00000337393	ENSG00000122482	ZNF644	TRUE	TRUE
chr1	90939330	G	T	ENST00000337393	ENSG00000122482	ZNF644	TRUE	TRUE
chr1	90939342	G	C	ENST00000337393	ENSG00000122482	ZNF644	TRUE	TRUE
chr1	90939342	G	T	ENST00000337393	ENSG00000122482	ZNF644	TRUE	TRUE
chr1	90939346	G	A	ENST00000337393	ENSG00000122482	ZNF644	TRUE	TRUE
chr1	90939348	G	C	ENST00000337393	ENSG00000122482	ZNF644	TRUE	TRUE
chr1	90939348	G	T	ENST00000337393	ENSG00000122482	ZNF644	TRUE	TRUE
chr1	90939354	G	C	ENST00000337393	ENSG00000122482	ZNF644	TRUE	TRUE
chr1	90939354	G	T	ENST00000337393	ENSG00000122482	ZNF644	TRUE	TRUE
chr1	90939358	C	A	ENST00000337393	ENSG00000122482	ZNF644	TRUE	TRUE
chr1	90939367	G	A	ENST00000337393	ENSG00000122482	ZNF644	TRUE	TRUE
chr1	90939370	T	A	ENST00000337393	ENSG00000122482	ZNF644	TRUE	TRUE
chr1	90939379	G	A	ENST00000337393	ENSG00000122482	ZNF644	TRUE	TRUE
chr1	90939382	T	A	ENST00000337393	ENSG00000122482	ZNF644	TRUE	TRUE
chr1	90939384	A	C	ENST00000337393	ENSG00000122482	ZNF644	TRUE	TRUE
chr1	90939384	A	T	ENST00000337393	ENSG00000122482	ZNF644	TRUE	TRUE
chr1	90939397	T	A	ENST00000337393	ENSG00000122482	ZNF644	TRUE	TRUE
chr1	90939411	G	C	ENST00000337393	ENSG00000122482	ZNF644	TRUE	TRUE
chr1	90939411	G	T	ENST00000337393	ENSG00000122482	ZNF644	TRUE	TRUE
chr1	90939415	G	A	ENST00000337393	ENSG00000122482	ZNF644	TRUE	TRUE
chr1	90939418	G	A	ENST00000337393	ENSG00000122482	ZNF644	TRUE	TRUE
chr1	90939421	T	A	ENST00000337393	ENSG00000122482	ZNF644	TRUE	TRUE
chr1	90939426	A	C	ENST00000337393	ENSG00000122482	ZNF644	TRUE	TRUE
chr1	90939426	A	T	ENST00000337393	ENSG00000122482	ZNF644	TRUE	TRUE
chr1	90939433	T	A	ENST00000337393	ENSG00000122482	ZNF644	TRUE	TRUE
chr1	90939457	C	A	ENST00000337393	ENSG00000122482	ZNF644	TRUE	TRUE
chr1	90939460	C	A	ENST00000337393	ENSG00000122482	ZNF644	TRUE	TRUE
chr1	90939475	T	A	ENST00000337393	ENSG00000122482	ZNF644	TRUE	TRUE
chr1	90939478	T	A	ENST00000337393	ENSG00000122482	ZNF644	TRUE	TRUE
chr1	90939481	T	A	ENST00000337393	ENSG00000122482	ZNF644	TRUE	TRUE
chr1	90939490	C	A	ENST00000337393	ENSG00000122482	ZNF644	TRUE	TRUE
chr1	90939507	G	C	ENST00000337393	ENSG00000122482	ZNF644	TRUE	TRUE
chr1	90939507	G	T	ENST00000337393	ENSG00000122482	ZNF644	TRUE	TRUE
chr1	90939515	A	T	ENST00000337393	ENSG00000122482	ZNF644	TRUE	TRUE
chr1	90939519	G	C	ENST00000337393	ENSG00000122482	ZNF644	TRUE	TRUE
chr1	90939519	G	T	ENST00000337393	ENSG00000122482	ZNF644	TRUE	TRUE
chr1	90939522	G	C	ENST00000337393	ENSG00000122482	ZNF644	TRUE	TRUE
chr1	90939522	G	T	ENST00000337393	ENSG00000122482	ZNF644	TRUE	TRUE
chr1	90939525	G	C	ENST00000337393	ENSG00000122482	ZNF644	TRUE	TRUE
chr1	90939525	G	T	ENST00000337393	ENSG00000122482	ZNF644	TRUE	TRUE
chr1	90939531	A	T	ENST00000337393	ENSG00000122482	ZNF644	TRUE	TRUE
chr1	90939533	G	C	ENST00000337393	ENSG00000122482	ZNF644	TRUE	TRUE
chr1	90939533	G	T	ENST00000337393	ENSG00000122482	ZNF644	TRUE	TRUE
chr1	90939538	C	A	ENST00000337393	ENSG00000122482	ZNF644	TRUE	TRUE
chr1	90939547	T	A	ENST00000337393	ENSG00000122482	ZNF644	TRUE	TRUE
chr1	90939550	T	A	ENST00000337393	ENSG00000122482	ZNF644
chr1	90939552	A	C	ENST00000337393	ENSG00000122482	ZNF644	TRUE	TRUE
chr1	90939552	A	T	ENST00000337393	ENSG00000122482	ZNF644
chr1	90939562	T	A	ENST00000337393	ENSG00000122482	ZNF644	TRUE	TRUE
chr1	90939567	G	C	ENST00000337393	ENSG00000122482	ZNF644	TRUE	TRUE
chr1	90939567	G	T	ENST00000337393	ENSG00000122482	ZNF644	TRUE	TRUE
chr1	90939581	A	T	ENST00000337393	ENSG00000122482	ZNF644	TRUE	TRUE
chr1	90939589	T	A	ENST00000337393	ENSG00000122482	ZNF644	TRUE	TRUE
chr1	90939590	A	T	ENST00000337393	ENSG00000122482	ZNF644	TRUE	TRUE
chr1	90939596	G	C	ENST00000337393	ENSG00000122482	ZNF644	TRUE	TRUE
chr1	90939596	G	T	ENST00000337393	ENSG00000122482	ZNF644	TRUE	TRUE
chr1	90939606	G	C	ENST00000337393	ENSG00000122482	ZNF644	TRUE	TRUE
chr1	90939606	G	T	ENST00000337393	ENSG00000122482	ZNF644	TRUE	TRUE
chr1	90939610	T	A	ENST00000337393	ENSG00000122482	ZNF644	TRUE	TRUE
chr1	90939613	T	A	ENST00000337393	ENSG00000122482	ZNF644	TRUE	TRUE
chr1	90939618	G	C	ENST00000337393	ENSG00000122482	ZNF644	TRUE	TRUE
chr1	90939618	G	T	ENST00000337393	ENSG00000122482	ZNF644	TRUE	TRUE
chr1	90939622	C	A	ENST00000337393	ENSG00000122482	ZNF644	TRUE	TRUE
chr1	90939637	T	A	ENST00000337393	ENSG00000122482	ZNF644	TRUE	TRUE
chr1	90939649	T	A	ENST00000337393	ENSG00000122482	ZNF644	TRUE	TRUE
chr1	90939652	T	A	ENST00000337393	ENSG00000122482	ZNF644	TRUE	TRUE
chr1	90939655	G	A	ENST00000337393	ENSG00000122482	ZNF644	TRUE	TRUE
chr1	90939661	T	A	ENST00000337393	ENSG00000122482	ZNF644	TRUE	TRUE
chr1	90939664	T	A	ENST00000337393	ENSG00000122482	ZNF644	TRUE	TRUE
chr1	90939667	G	A	ENST00000337393	ENSG00000122482	ZNF644	TRUE	TRUE
chr1	90939692	G	T	ENST00000337393	ENSG00000122482	ZNF644	TRUE	TRUE
chr1	90939697	T	A	ENST00000337393	ENSG00000122482	ZNF644
chr1	90939724	G	A	ENST00000337393	ENSG00000122482	ZNF644	TRUE	TRUE
chr1	90939728	G	T	ENST00000337393	ENSG00000122482	ZNF644	TRUE	TRUE
chr1	90939733	C	A	ENST00000337393	ENSG00000122482	ZNF644	TRUE	TRUE
chr1	90939735	A	T	ENST00000337393	ENSG00000122482	ZNF644	TRUE	TRUE
chr1	90939739	C	A	ENST00000337393	ENSG00000122482	ZNF644	TRUE	TRUE
chr1	90939745	C	A	ENST00000337393	ENSG00000122482	ZNF644	TRUE	TRUE
chr1	90939764	A	T	ENST00000337393	ENSG00000122482	ZNF644	TRUE	TRUE
chr1	90939769	C	A	ENST00000337393	ENSG00000122482	ZNF644	TRUE	TRUE
chr1	90939772	C	A	ENST00000337393	ENSG00000122482	ZNF644	TRUE	TRUE
chr1	90939773	A	T	ENST00000337393	ENSG00000122482	ZNF644	TRUE	TRUE
chr1	90939776	G	T	ENST00000337393	ENSG00000122482	ZNF644	TRUE	TRUE
chr1	90939779	G	C	ENST00000337393	ENSG00000122482	ZNF644	TRUE	TRUE
chr1	90939779	G	T	ENST00000337393	ENSG00000122482	ZNF644	TRUE	TRUE
chr1	90939782	G	C	ENST00000337393	ENSG00000122482	ZNF644	TRUE	TRUE
chr1	90939782	G	T	ENST00000337393	ENSG00000122482	ZNF644	TRUE	TRUE
chr1	90939790	T	A	ENST00000337393	ENSG00000122482	ZNF644	TRUE	TRUE
chr1	90939796	T	A	ENST00000337393	ENSG00000122482	ZNF644	TRUE	TRUE
chr1	90939799	C	A	ENST00000337393	ENSG00000122482	ZNF644	TRUE	TRUE
chr1	90939808	T	A	ENST00000337393	ENSG00000122482	ZNF644	TRUE	TRUE
chr1	90939817	G	A	ENST00000337393	ENSG00000122482	ZNF644	TRUE	TRUE
chr1	90939829	T	A	ENST00000337393	ENSG00000122482	ZNF644	TRUE	TRUE
chr1	90939833	G	T	ENST00000337393	ENSG00000122482	ZNF644	TRUE	TRUE
chr1	90939851	A	T	ENST00000337393	ENSG00000122482	ZNF644	TRUE	TRUE
chr1	90939856	G	A	ENST00000337393	ENSG00000122482	ZNF644	TRUE	TRUE
chr1	90939860	A	T	ENST00000337393	ENSG00000122482	ZNF644	TRUE	TRUE
chr1	90939865	G	A	ENST00000337393	ENSG00000122482	ZNF644	TRUE	TRUE
chr1	90939867	A	C	ENST00000337393	ENSG00000122482	ZNF644	TRUE	TRUE
chr1	90939867	A	T	ENST00000337393	ENSG00000122482	ZNF644	TRUE	TRUE
chr1	90939871	G	A	ENST00000337393	ENSG00000122482	ZNF644	TRUE	TRUE
chr1	90939880	T	A	ENST00000337393	ENSG00000122482	ZNF644	TRUE	TRUE
chr1	90939883	C	A	ENST00000337393	ENSG00000122482	ZNF644	TRUE	TRUE
chr1	90939886	C	A	ENST00000337393	ENSG00000122482	ZNF644	TRUE	TRUE
chr1	90939892	G	A	ENST00000337393	ENSG00000122482	ZNF644	TRUE	TRUE
chr1	90939898	C	A	ENST00000337393	ENSG00000122482	ZNF644	TRUE	TRUE
chr1	90939901	T	A	ENST00000337393	ENSG00000122482	ZNF644	TRUE	TRUE
chr1	90939903	A	T	ENST00000337393	ENSG00000122482	ZNF644	TRUE	TRUE
chr1	90939907	C	A	ENST00000337393	ENSG00000122482	ZNF644	TRUE	TRUE
chr1	90939916	C	A	ENST00000337393	ENSG00000122482	ZNF644	TRUE	TRUE
chr1	90939919	C	A	ENST00000337393	ENSG00000122482	ZNF644	TRUE	TRUE
chr1	90939924	A	T	ENST00000337393	ENSG00000122482	ZNF644	TRUE	TRUE
chr1	90939928	T	A	ENST00000337393	ENSG00000122482	ZNF644	TRUE	TRUE
chr1	90939931	G	A	ENST00000337393	ENSG00000122482	ZNF644	TRUE	TRUE
chr1	90939934	T	A	ENST00000337393	ENSG00000122482	ZNF644	TRUE	TRUE
chr1	90939937	T	A	ENST00000337393	ENSG00000122482	ZNF644	TRUE	TRUE
chr1	90939940	C	A	ENST00000337393	ENSG00000122482	ZNF644	TRUE	TRUE
chr1	90939943	G	A	ENST00000337393	ENSG00000122482	ZNF644	TRUE	TRUE
chr1	90939961	T	A	ENST00000337393	ENSG00000122482	ZNF644	TRUE	TRUE
chr1	90939969	G	C	ENST00000337393	ENSG00000122482	ZNF644	TRUE	TRUE
chr1	90939969	G	T	ENST00000337393	ENSG00000122482	ZNF644	TRUE	TRUE
chr1	90939982	G	A	ENST00000337393	ENSG00000122482	ZNF644	TRUE	TRUE
chr1	90939994	C	A	ENST00000337393	ENSG00000122482	ZNF644	TRUE	TRUE
chr1	90939995	A	T	ENST00000337393	ENSG00000122482	ZNF644	TRUE	TRUE
chr1	90940000	C	A	ENST00000337393	ENSG00000122482	ZNF644	TRUE	TRUE
chr1	90940003	T	A	ENST00000337393	ENSG00000122482	ZNF644	TRUE	TRUE
chr1	90940004	A	T	ENST00000337393	ENSG00000122482	ZNF644	TRUE	TRUE
chr1	90940010	A	C	ENST00000337393	ENSG00000122482	ZNF644	TRUE	TRUE
chr1	90940010	A	T	ENST00000337393	ENSG00000122482	ZNF644	TRUE	TRUE
chr1	90940056	A	C	ENST00000337393	ENSG00000122482	ZNF644	TRUE	TRUE
chr1	90940056	A	T	ENST00000337393	ENSG00000122482	ZNF644	TRUE	TRUE
chr1	90940061	A	C	ENST00000337393	ENSG00000122482	ZNF644	TRUE	TRUE
chr1	90940061	A	T	ENST00000337393	ENSG00000122482	ZNF644	TRUE	TRUE
chr1	90940087	T	A	ENST00000337393	ENSG00000122482	ZNF644	TRUE	TRUE
chr1	90940090	T	A	ENST00000337393	ENSG00000122482	ZNF644	TRUE	TRUE
chr1	90940093	C	A	ENST00000337393	ENSG00000122482	ZNF644	TRUE	TRUE
chr1	90940109	G	T	ENST00000337393	ENSG00000122482	ZNF644	TRUE	TRUE
chr1	90940114	T	A	ENST00000337393	ENSG00000122482	ZNF644	TRUE	TRUE
chr1	90940118	A	T	ENST00000337393	ENSG00000122482	ZNF644	TRUE	TRUE
chr1	90940124	G	C	ENST00000337393	ENSG00000122482	ZNF644	TRUE	TRUE
chr1	90940124	G	T	ENST00000337393	ENSG00000122482	ZNF644	TRUE	TRUE
chr1	90940131	G	C	ENST00000337393	ENSG00000122482	ZNF644	TRUE	TRUE
chr1	90940131	G	T	ENST00000337393	ENSG00000122482	ZNF644	TRUE	TRUE
chr1	90940138	C	A	ENST00000337393	ENSG00000122482	ZNF644	TRUE	TRUE
chr1	90940141	C	A	ENST00000337393	ENSG00000122482	ZNF644	TRUE	TRUE
chr1	90940161	G	C	ENST00000337393	ENSG00000122482	ZNF644	TRUE	TRUE
chr1	90940161	G	T	ENST00000337393	ENSG00000122482	ZNF644	TRUE	TRUE
chr1	90940165	C	A	ENST00000337393	ENSG00000122482	ZNF644	TRUE	TRUE
chr1	90940177	C	A	ENST00000337393	ENSG00000122482	ZNF644	TRUE	TRUE
chr1	90940180	C	A	ENST00000337393	ENSG00000122482	ZNF644	TRUE	TRUE
chr1	90940181	A	T	ENST00000337393	ENSG00000122482	ZNF644	TRUE	TRUE
chr1	90940186	T	A	ENST00000337393	ENSG00000122482	ZNF644	TRUE	TRUE
chr1	90940189	T	A	ENST00000337393	ENSG00000122482	ZNF644	TRUE	TRUE
chr1	90940192	T	A	ENST00000337393	ENSG00000122482	ZNF644
chr1	90940194	A	C	ENST00000337393	ENSG00000122482	ZNF644	TRUE	TRUE
chr1	90940194	A	T	ENST00000337393	ENSG00000122482	ZNF644	TRUE	TRUE
chr1	90940203	G	C	ENST00000337393	ENSG00000122482	ZNF644	TRUE	TRUE
chr1	90940203	G	T	ENST00000337393	ENSG00000122482	ZNF644	TRUE	TRUE
chr1	90940230	G	C	ENST00000337393	ENSG00000122482	ZNF644	TRUE	TRUE
chr1	90940230	G	T	ENST00000337393	ENSG00000122482	ZNF644	TRUE	TRUE
chr1	90940237	C	A	ENST00000337393	ENSG00000122482	ZNF644	TRUE	TRUE
chr1	90940240	C	A	ENST00000337393	ENSG00000122482	ZNF644	TRUE	TRUE
chr1	90940243	C	A	ENST00000337393	ENSG00000122482	ZNF644	TRUE	TRUE
chr1	90940244	A	T	ENST00000337393	ENSG00000122482	ZNF644	TRUE	TRUE
chr1	90940249	T	A	ENST00000337393	ENSG00000122482	ZNF644	TRUE	TRUE
chr1	90940259	A	C	ENST00000337393	ENSG00000122482	ZNF644	TRUE	TRUE
chr1	90940259	A	T	ENST00000337393	ENSG00000122482	ZNF644	TRUE	TRUE
chr1	90940273	G	A	ENST00000337393	ENSG00000122482	ZNF644	TRUE	TRUE
chr1	90940291	C	A	ENST00000337393	ENSG00000122482	ZNF644	TRUE	TRUE
chr1	90940293	A	C	ENST00000337393	ENSG00000122482	ZNF644	TRUE	TRUE
chr1	90940293	A	T	ENST00000337393	ENSG00000122482	ZNF644	TRUE	TRUE
chr1	90940300	C	A	ENST00000337393	ENSG00000122482	ZNF644	TRUE	TRUE
chr1	90940308	G	C	ENST00000337393	ENSG00000122482	ZNF644	TRUE	TRUE
chr1	90940308	G	T	ENST00000337393	ENSG00000122482	ZNF644	TRUE	TRUE
chr1	90940312	C	A	ENST00000337393	ENSG00000122482	ZNF644	TRUE	TRUE
chr1	90940318	T	A	ENST00000337393	ENSG00000122482	ZNF644	TRUE	TRUE
chr1	90940324	T	A	ENST00000337393	ENSG00000122482	ZNF644	TRUE	TRUE
chr1	90940326	G	C	ENST00000337393	ENSG00000122482	ZNF644	TRUE	TRUE
chr1	90940326	G	T	ENST00000337393	ENSG00000122482	ZNF644	TRUE	TRUE
chr1	90940329	A	C	ENST00000337393	ENSG00000122482	ZNF644	TRUE	TRUE
chr1	90940329	A	T	ENST00000337393	ENSG00000122482	ZNF644	TRUE	TRUE
chr1	90940334	A	C	ENST00000337393	ENSG00000122482	ZNF644	TRUE	TRUE
chr1	90940334	A	T	ENST00000337393	ENSG00000122482	ZNF644	TRUE	TRUE
chr1	90940339	T	A	ENST00000337393	ENSG00000122482	ZNF644	TRUE	TRUE
chr1	90940342	G	A	ENST00000337393	ENSG00000122482	ZNF644	TRUE	TRUE
chr1	90940344	G	C	ENST00000337393	ENSG00000122482	ZNF644	TRUE	TRUE
chr1	90940344	G	T	ENST00000337393	ENSG00000122482	ZNF644	TRUE	TRUE
chr1	90940357	G	A	ENST00000337393	ENSG00000122482	ZNF644	TRUE	TRUE
chr1	90940363	C	A	ENST00000337393	ENSG00000122482	ZNF644	TRUE	TRUE
chr1	90940366	C	A	ENST00000337393	ENSG00000122482	ZNF644	TRUE	TRUE
chr1	90940372	G	A	ENST00000337393	ENSG00000122482	ZNF644	TRUE	TRUE
chr1	90940375	C	A	ENST00000337393	ENSG00000122482	ZNF644	TRUE	TRUE
chr1	90940390	C	A	ENST00000337393	ENSG00000122482	ZNF644	TRUE	TRUE
chr1	90940393	G	A	ENST00000337393	ENSG00000122482	ZNF644	TRUE	TRUE
chr1	90940399	T	A	ENST00000337393	ENSG00000122482	ZNF644	TRUE	TRUE
chr1	90940401	G	C	ENST00000337393	ENSG00000122482	ZNF644	TRUE	TRUE
chr1	90940401	G	T	ENST00000337393	ENSG00000122482	ZNF644	TRUE	TRUE
chr1	90940405	T	A	ENST00000337393	ENSG00000122482	ZNF644	TRUE	TRUE
chr1	90940415	A	T	ENST00000337393	ENSG00000122482	ZNF644	TRUE	TRUE
chr1	90940433	G	T	ENST00000337393	ENSG00000122482	ZNF644	TRUE	TRUE
chr1	90940441	C	A	ENST00000337393	ENSG00000122482	ZNF644	TRUE	TRUE
chr1	90940445	A	C	ENST00000337393	ENSG00000122482	ZNF644	TRUE	TRUE
chr1	90940445	A	T	ENST00000337393	ENSG00000122482	ZNF644	TRUE	TRUE
chr1	90940459	T	A	ENST00000337393	ENSG00000122482	ZNF644	TRUE	TRUE
chr1	90940474	T	A	ENST00000337393	ENSG00000122482	ZNF644	TRUE	TRUE
chr1	90940477	G	A	ENST00000337393	ENSG00000122482	ZNF644	TRUE	TRUE
chr1	90940480	T	A	ENST00000337393	ENSG00000122482	ZNF644	TRUE	TRUE
chr1	90940483	T	A	ENST00000337393	ENSG00000122482	ZNF644	TRUE	TRUE
chr1	90940486	T	A	ENST00000337393	ENSG00000122482	ZNF644
chr1	90940489	T	A	ENST00000337393	ENSG00000122482	ZNF644	TRUE	TRUE
chr1	90940492	C	A	ENST00000337393	ENSG00000122482	ZNF644	TRUE	TRUE
chr1	90940504	T	A	ENST00000337393	ENSG00000122482	ZNF644	TRUE	TRUE
chr1	90940522	T	A	ENST00000337393	ENSG00000122482	ZNF644	TRUE	TRUE
chr1	90940534	C	A	ENST00000337393	ENSG00000122482	ZNF644	TRUE	TRUE
chr1	90940537	C	A	ENST00000337393	ENSG00000122482	ZNF644	TRUE	TRUE
chr1	90940555	G	A	ENST00000337393	ENSG00000122482	ZNF644	TRUE	TRUE
chr1	90940564	C	A	ENST00000337393	ENSG00000122482	ZNF644	TRUE	TRUE
chr1	90940567	T	A	ENST00000337393	ENSG00000122482	ZNF644	TRUE	TRUE
chr1	90940570	G	A	ENST00000337393	ENSG00000122482	ZNF644	TRUE	TRUE
chr1	90940577	C	T	ENST00000337393	ENSG00000122482	ZNF644	TRUE	TRUE
chr1	90940578	C	T	ENST00000337393	ENSG00000122482	ZNF644	TRUE	TRUE
chr1	90940594	C	A	ENST00000337393	ENSG00000122482	ZNF644	TRUE	TRUE
chr1	90940596	G	C	ENST00000337393	ENSG00000122482	ZNF644	TRUE	TRUE
chr1	90940596	G	T	ENST00000337393	ENSG00000122482	ZNF644	TRUE	TRUE
chr1	90940606	C	A	ENST00000337393	ENSG00000122482	ZNF644	TRUE	TRUE
chr1	90940617	G	C	ENST00000337393	ENSG00000122482	ZNF644	TRUE	TRUE
chr1	90940617	G	T	ENST00000337393	ENSG00000122482	ZNF644	TRUE	TRUE
chr1	90940627	C	A	ENST00000337393	ENSG00000122482	ZNF644	TRUE	TRUE
chr1	90940643	A	T	ENST00000337393	ENSG00000122482	ZNF644	TRUE	TRUE
chr1	90940654	T	A	ENST00000337393	ENSG00000122482	ZNF644	TRUE	TRUE
chr1	90940659	A	T	ENST00000337393	ENSG00000122482	ZNF644	TRUE	TRUE
chr1	90940662	A	C	ENST00000337393	ENSG00000122482	ZNF644	TRUE	TRUE
chr1	90940662	A	T	ENST00000337393	ENSG00000122482	ZNF644	TRUE	TRUE
chr1	90940669	C	A	ENST00000337393	ENSG00000122482	ZNF644	TRUE	TRUE
chr1	90940678	C	A	ENST00000337393	ENSG00000122482	ZNF644	TRUE	TRUE
chr1	90940687	C	A	ENST00000337393	ENSG00000122482	ZNF644	TRUE	TRUE
chr1	90940693	G	A	ENST00000337393	ENSG00000122482	ZNF644	TRUE	TRUE
chr1	90940701	A	C	ENST00000337393	ENSG00000122482	ZNF644	TRUE	TRUE
chr1	90940701	A	T	ENST00000337393	ENSG00000122482	ZNF644	TRUE	TRUE
chr1	90940713	G	C	ENST00000337393	ENSG00000122482	ZNF644	TRUE	TRUE
chr1	90940713	G	T	ENST00000337393	ENSG00000122482	ZNF644	TRUE	TRUE
chr1	90940717	T	A	ENST00000337393	ENSG00000122482	ZNF644	TRUE	TRUE
chr1	90940734	G	C	ENST00000337393	ENSG00000122482	ZNF644	TRUE	TRUE
chr1	90940734	G	T	ENST00000337393	ENSG00000122482	ZNF644	TRUE	TRUE
chr1	90940741	G	A	ENST00000337393	ENSG00000122482	ZNF644	TRUE	TRUE
chr1	90940748	A	T	ENST00000337393	ENSG00000122482	ZNF644	TRUE	TRUE
chr1	90940758	G	C	ENST00000337393	ENSG00000122482	ZNF644	TRUE	TRUE
chr1	90940758	G	T	ENST00000337393	ENSG00000122482	ZNF644	TRUE	TRUE
chr1	90940777	T	A	ENST00000337393	ENSG00000122482	ZNF644	TRUE	TRUE
chr1	90940780	T	A	ENST00000337393	ENSG00000122482	ZNF644	TRUE	TRUE
chr1	90940801	T	A	ENST00000337393	ENSG00000122482	ZNF644	TRUE	TRUE
chr1	90940818	G	C	ENST00000337393	ENSG00000122482	ZNF644	TRUE	TRUE
chr1	90940818	G	T	ENST00000337393	ENSG00000122482	ZNF644	TRUE	TRUE
chr1	90940821	A	C	ENST00000337393	ENSG00000122482	ZNF644	TRUE	TRUE
chr1	90940821	A	T	ENST00000337393	ENSG00000122482	ZNF644	TRUE	TRUE
chr1	90940824	A	T	ENST00000337393	ENSG00000122482	ZNF644	TRUE	TRUE
chr1	90940830	A	C	ENST00000337393	ENSG00000122482	ZNF644	TRUE	TRUE
chr1	90940830	A	T	ENST00000337393	ENSG00000122482	ZNF644	TRUE	TRUE
chr1	90940837	G	A	ENST00000337393	ENSG00000122482	ZNF644	TRUE	TRUE
chr1	90940843	G	A	ENST00000337393	ENSG00000122482	ZNF644	TRUE	TRUE
chr1	90940852	T	A	ENST00000337393	ENSG00000122482	ZNF644	TRUE	TRUE
chr1	90940855	G	A	ENST00000337393	ENSG00000122482	ZNF644	TRUE	TRUE
chr1	90940870	G	A	ENST00000337393	ENSG00000122482	ZNF644	TRUE	TRUE
chr1	90940888	T	A	ENST00000337393	ENSG00000122482	ZNF644	TRUE	TRUE
chr1	90940890	A	T	ENST00000337393	ENSG00000122482	ZNF644	TRUE	TRUE
chr1	90940896	G	C	ENST00000337393	ENSG00000122482	ZNF644	TRUE	TRUE
chr1	90940896	G	T	ENST00000337393	ENSG00000122482	ZNF644	TRUE	TRUE
chr1	90940898	A	T	ENST00000337393	ENSG00000122482	ZNF644	TRUE	TRUE
chr1	90940906	C	A	ENST00000337393	ENSG00000122482	ZNF644	TRUE	TRUE
chr1	90940918	G	A	ENST00000337393	ENSG00000122482	ZNF644	TRUE	TRUE
chr1	90940930	G	A	ENST00000337393	ENSG00000122482	ZNF644	TRUE	TRUE
chr1	90940933	C	A	ENST00000337393	ENSG00000122482	ZNF644	TRUE	TRUE
chr1	90940941	A	C	ENST00000337393	ENSG00000122482	ZNF644	TRUE	TRUE
chr1	90940941	A	T	ENST00000337393	ENSG00000122482	ZNF644	TRUE	TRUE
chr1	90940944	G	C	ENST00000337393	ENSG00000122482	ZNF644	TRUE	TRUE
chr1	90940944	G	T	ENST00000337393	ENSG00000122482	ZNF644	TRUE	TRUE
chr1	90940957	T	A	ENST00000337393	ENSG00000122482	ZNF644	TRUE	TRUE
chr1	90940975	T	A	ENST00000337393	ENSG00000122482	ZNF644	TRUE	TRUE
chr1	90940980	A	C	ENST00000337393	ENSG00000122482	ZNF644	TRUE	TRUE
chr1	90940980	A	T	ENST00000337393	ENSG00000122482	ZNF644	TRUE	TRUE
chr1	90940992	G	C	ENST00000337393	ENSG00000122482	ZNF644	TRUE	TRUE
chr1	90940992	G	T	ENST00000337393	ENSG00000122482	ZNF644	TRUE	TRUE
chr1	90941002	C	A	ENST00000337393	ENSG00000122482	ZNF644	TRUE	TRUE
chr1	90941017	C	A	ENST00000337393	ENSG00000122482	ZNF644	TRUE	TRUE
chr1	90941020	T	A	ENST00000337393	ENSG00000122482	ZNF644	TRUE	TRUE
chr1	90941025	A	T	ENST00000337393	ENSG00000122482	ZNF644	TRUE	TRUE
chr1	90941038	C	A	ENST00000337393	ENSG00000122482	ZNF644	TRUE	TRUE
chr1	90941083	G	A	ENST00000337393	ENSG00000122482	ZNF644	TRUE	TRUE
chr1	90941089	C	A	ENST00000337393	ENSG00000122482	ZNF644	TRUE	TRUE
chr1	90941094	A	C	ENST00000337393	ENSG00000122482	ZNF644	TRUE	TRUE
chr1	90941094	A	T	ENST00000337393	ENSG00000122482	ZNF644	TRUE	TRUE
chr1	90941104	C	A	ENST00000337393	ENSG00000122482	ZNF644	TRUE	TRUE
chr1	90941110	T	A	ENST00000337393	ENSG00000122482	ZNF644	TRUE	TRUE
chr1	90941116	T	A	ENST00000337393	ENSG00000122482	ZNF644	TRUE	TRUE
chr1	90941118	G	C	ENST00000337393	ENSG00000122482	ZNF644	TRUE	TRUE
chr1	90941118	G	T	ENST00000337393	ENSG00000122482	ZNF644	TRUE	TRUE
chr1	90941125	C	A	ENST00000337393	ENSG00000122482	ZNF644	TRUE	TRUE
chr1	90941128	C	A	ENST00000337393	ENSG00000122482	ZNF644	TRUE	TRUE
chr1	90941139	A	T	ENST00000337393	ENSG00000122482	ZNF644	TRUE	TRUE
chr1	90941152	T	A	ENST00000337393	ENSG00000122482	ZNF644	TRUE	TRUE
chr1	90941155	G	A	ENST00000337393	ENSG00000122482	ZNF644	TRUE	TRUE
chr1	90941160	G	C	ENST00000337393	ENSG00000122482	ZNF644	TRUE	TRUE
chr1	90941160	G	T	ENST00000337393	ENSG00000122482	ZNF644	TRUE	TRUE
chr1	90941167	G	A	ENST00000337393	ENSG00000122482	ZNF644	TRUE	TRUE
chr1	90941168	A	T	ENST00000337393	ENSG00000122482	ZNF644	TRUE	TRUE
chr1	90941176	T	A	ENST00000337393	ENSG00000122482	ZNF644	TRUE	TRUE
chr1	90941182	T	A	ENST00000337393	ENSG00000122482	ZNF644	TRUE	TRUE
chr1	90941191	C	A	ENST00000337393	ENSG00000122482	ZNF644	TRUE	TRUE
chr1	90941197	C	A	ENST00000337393	ENSG00000122482	ZNF644	TRUE	TRUE
chr1	90941200	T	A	ENST00000337393	ENSG00000122482	ZNF644	TRUE	TRUE
chr1	90941205	G	C	ENST00000337393	ENSG00000122482	ZNF644	TRUE	TRUE
chr1	90941205	G	T	ENST00000337393	ENSG00000122482	ZNF644	TRUE	TRUE
chr1	90941233	C	A	ENST00000337393	ENSG00000122482	ZNF644	TRUE	TRUE
chr1	90941236	C	A	ENST00000337393	ENSG00000122482	ZNF644	TRUE	TRUE
chr1	90941239	T	A	ENST00000337393	ENSG00000122482	ZNF644	TRUE	TRUE
chr1	90941266	T	A	ENST00000337393	ENSG00000122482	ZNF644	TRUE	TRUE
chr1	90941268	A	T	ENST00000337393	ENSG00000122482	ZNF644	TRUE	TRUE
chr1	90941298	A	C	ENST00000337393	ENSG00000122482	ZNF644	TRUE	FALSE
chr1	90941298	A	T	ENST00000337393	ENSG00000122482	ZNF644	TRUE	FALSE
chr1	90941310	C	A	ENST00000337393	ENSG00000122482	ZNF644	TRUE	FALSE
chr1	90941310	C	G	ENST00000337393	ENSG00000122482	ZNF644	TRUE	FALSE
chr1	90941310	C	T	ENST00000337393	ENSG00000122482	ZNF644	TRUE	FALSE
chr1	90941311	T	A	ENST00000337393	ENSG00000122482	ZNF644	TRUE	FALSE
chr1	90941311	T	C	ENST00000337393	ENSG00000122482	ZNF644	TRUE	FALSE
chr1	90941311	T	G	ENST00000337393	ENSG00000122482	ZNF644	TRUE	FALSE
chr1	90982308	A	C	ENST00000337393	ENSG00000122482	ZNF644	TRUE	FALSE
chr1	90982308	A	G	ENST00000337393	ENSG00000122482	ZNF644	TRUE	FALSE
chr1	90982308	A	T	ENST00000337393	ENSG00000122482	ZNF644	TRUE	FALSE
chr1	90982309	C	A	ENST00000337393	ENSG00000122482	ZNF644	TRUE	FALSE
chr1	90982309	C	G	ENST00000337393	ENSG00000122482	ZNF644	TRUE	FALSE
chr1	90982309	C	T	ENST00000337393	ENSG00000122482	ZNF644	TRUE	FALSE
chr1	90982311	T	A	ENST00000337393	ENSG00000122482	ZNF644	FALSE	FALSE
chr1	90982317	T	A	ENST00000337393	ENSG00000122482	ZNF644	FALSE	FALSE
chr1	90982323	T	A	ENST00000337393	ENSG00000122482	ZNF644	FALSE	FALSE
chr1	90982335	G	A	ENST00000337393	ENSG00000122482	ZNF644	FALSE	FALSE
chr1	90982338	G	A	ENST00000337393	ENSG00000122482	ZNF644	FALSE	FALSE
chr1	90982340	A	T	ENST00000337393	ENSG00000122482	ZNF644	FALSE	FALSE
chr1	90982346	G	T	ENST00000337393	ENSG00000122482	ZNF644	FALSE	FALSE
chr1	90982350	T	A	ENST00000337393	ENSG00000122482	ZNF644	FALSE	FALSE
chr1	90982371	C	A	ENST00000337393	ENSG00000122482	ZNF644	TRUE	FALSE
chr1	90982371	C	G	ENST00000337393	ENSG00000122482	ZNF644	TRUE	FALSE
chr1	90982371	C	T	ENST00000337393	ENSG00000122482	ZNF644	TRUE	FALSE
chr1	90982372	T	A	ENST00000337393	ENSG00000122482	ZNF644	TRUE	FALSE
chr1	90982372	T	C	ENST00000337393	ENSG00000122482	ZNF644	TRUE	FALSE
chr1	90982372	T	G	ENST00000337393	ENSG00000122482	ZNF644	TRUE	FALSE
chr1	91021988	A	C	ENST00000337393	ENSG00000122482	ZNF644	TRUE	FALSE
chr1	91021988	A	G	ENST00000337393	ENSG00000122482	ZNF644	TRUE	FALSE
chr1	91021988	A	T	ENST00000337393	ENSG00000122482	ZNF644	TRUE	FALSE
chr1	91021989	C	A	ENST00000337393	ENSG00000122482	ZNF644	TRUE	FALSE
chr1	91021989	C	G	ENST00000337393	ENSG00000122482	ZNF644	TRUE	FALSE
chr1	91021989	C	T	ENST00000337393	ENSG00000122482	ZNF644	TRUE	FALSE
chr1	91261313	C	A	ENST00000370425	ENSG00000162669	HFM1
chr1	91261315	A	T	ENST00000370425	ENSG00000162669	HFM1
chr1	91261318	A	C	ENST00000370425	ENSG00000162669	HFM1
chr1	91261318	A	T	ENST00000370425	ENSG00000162669	HFM1
chr1	91261325	T	A	ENST00000370425	ENSG00000162669	HFM1
chr1	91261331	C	A	ENST00000370425	ENSG00000162669	HFM1
chr1	91261340	C	A	ENST00000370425	ENSG00000162669	HFM1
chr1	91261353	A	C	ENST00000370425	ENSG00000162669	HFM1
chr1	91261353	A	T	ENST00000370425	ENSG00000162669	HFM1
chr1	91261360	C	A	ENST00000370425	ENSG00000162669	HFM1	TRUE	FALSE
chr1	91261360	C	G	ENST00000370425	ENSG00000162669	HFM1	TRUE	FALSE
chr1	91261360	C	T	ENST00000370425	ENSG00000162669	HFM1	TRUE	FALSE
chr1	91261361	T	A	ENST00000370425	ENSG00000162669	HFM1	TRUE	FALSE
chr1	91261361	T	C	ENST00000370425	ENSG00000162669	HFM1	TRUE	FALSE
chr1	91261361	T	G	ENST00000370425	ENSG00000162669	HFM1	TRUE	FALSE
chr1	91262239	A	C	ENST00000370425	ENSG00000162669	HFM1	TRUE	FALSE
chr1	91262239	A	G	ENST00000370425	ENSG00000162669	HFM1	TRUE	FALSE
chr1	91262239	A	T	ENST00000370425	ENSG00000162669	HFM1	TRUE	FALSE
chr1	91262240	C	A	ENST00000370425	ENSG00000162669	HFM1	TRUE	FALSE
chr1	91262240	C	G	ENST00000370425	ENSG00000162669	HFM1	TRUE	FALSE
chr1	91262240	C	T	ENST00000370425	ENSG00000162669	HFM1	TRUE	FALSE
chr1	91262254	C	A	ENST00000370425	ENSG00000162669	HFM1
chr1	91262257	T	A	ENST00000370425	ENSG00000162669	HFM1
chr1	91262260	T	A	ENST00000370425	ENSG00000162669	HFM1
chr1	91262261	A	T	ENST00000370425	ENSG00000162669	HFM1
chr1	91262266	C	A	ENST00000370425	ENSG00000162669	HFM1
chr1	91262275	T	A	ENST00000370425	ENSG00000162669	HFM1
chr1	91262293	T	A	ENST00000370425	ENSG00000162669	HFM1	TRUE	TRUE
chr1	91262296	T	A	ENST00000370425	ENSG00000162669	HFM1	TRUE	TRUE
chr1	91262297	A	C	ENST00000370425	ENSG00000162669	HFM1	TRUE	TRUE
chr1	91262297	A	T	ENST00000370425	ENSG00000162669	HFM1	TRUE	TRUE
chr1	91262304	G	C	ENST00000370425	ENSG00000162669	HFM1	TRUE	TRUE
chr1	91262304	G	T	ENST00000370425	ENSG00000162669	HFM1	TRUE	TRUE
chr1	91262320	T	A	ENST00000370425	ENSG00000162669	HFM1	TRUE	TRUE
chr1	91262323	C	A	ENST00000370425	ENSG00000162669	HFM1	TRUE	TRUE
chr1	91262336	G	T	ENST00000370425	ENSG00000162669	HFM1	TRUE	TRUE
chr1	91262341	G	A	ENST00000370425	ENSG00000162669	HFM1	TRUE	TRUE
chr1	91262344	T	A	ENST00000370425	ENSG00000162669	HFM1	TRUE	TRUE
chr1	91262347	C	A	ENST00000370425	ENSG00000162669	HFM1	TRUE	TRUE
chr1	91262353	C	A	ENST00000370425	ENSG00000162669	HFM1	TRUE	TRUE
chr1	91262358	G	C	ENST00000370425	ENSG00000162669	HFM1	TRUE	TRUE
chr1	91262358	G	T	ENST00000370425	ENSG00000162669	HFM1	TRUE	TRUE
chr1	91262368	G	A	ENST00000370425	ENSG00000162669	HFM1	TRUE	TRUE
chr1	91262374	T	A	ENST00000370425	ENSG00000162669	HFM1	TRUE	TRUE
chr1	91262377	T	A	ENST00000370425	ENSG00000162669	HFM1	TRUE	TRUE
chr1	91262380	C	A	ENST00000370425	ENSG00000162669	HFM1	TRUE	TRUE
chr1	91262383	G	A	ENST00000370425	ENSG00000162669	HFM1	TRUE	TRUE
chr1	91262393	C	A	ENST00000370425	ENSG00000162669	HFM1	TRUE	FALSE
chr1	91262393	C	G	ENST00000370425	ENSG00000162669	HFM1	TRUE	FALSE
chr1	91262393	C	T	ENST00000370425	ENSG00000162669	HFM1	TRUE	FALSE
chr1	91262394	T	A	ENST00000370425	ENSG00000162669	HFM1	TRUE	FALSE
chr1	91262394	T	C	ENST00000370425	ENSG00000162669	HFM1	TRUE	FALSE
chr1	91262394	T	G	ENST00000370425	ENSG00000162669	HFM1	TRUE	FALSE
chr1	91262479	A	C	ENST00000370425	ENSG00000162669	HFM1	FALSE	FALSE
chr1	91262479	A	G	ENST00000370425	ENSG00000162669	HFM1	FALSE	FALSE
chr1	91262479	A	T	ENST00000370425	ENSG00000162669	HFM1	FALSE	FALSE
chr1	91262480	C	A	ENST00000370425	ENSG00000162669	HFM1	FALSE	FALSE
chr1	91262480	C	G	ENST00000370425	ENSG00000162669	HFM1	FALSE	FALSE
chr1	91262480	C	T	ENST00000370425	ENSG00000162669	HFM1	FALSE	FALSE
chr1	91262495	C	A	ENST00000370425	ENSG00000162669	HFM1	TRUE	TRUE
chr1	91262501	G	A	ENST00000370425	ENSG00000162669	HFM1	TRUE	TRUE
chr1	91262504	G	A	ENST00000370425	ENSG00000162669	HFM1	TRUE	TRUE
chr1	91262509	A	C	ENST00000370425	ENSG00000162669	HFM1	TRUE	TRUE
chr1	91262509	A	T	ENST00000370425	ENSG00000162669	HFM1	TRUE	TRUE
chr1	91262513	T	A	ENST00000370425	ENSG00000162669	HFM1	TRUE	TRUE
chr1	91262537	T	A	ENST00000370425	ENSG00000162669	HFM1	TRUE	TRUE
chr1	91262554	G	C	ENST00000370425	ENSG00000162669	HFM1	TRUE	TRUE
chr1	91262554	G	T	ENST00000370425	ENSG00000162669	HFM1	TRUE	TRUE
chr1	91262557	A	C	ENST00000370425	ENSG00000162669	HFM1	TRUE	TRUE
chr1	91262557	A	T	ENST00000370425	ENSG00000162669	HFM1	TRUE	TRUE
chr1	91262569	G	T	ENST00000370425	ENSG00000162669	HFM1	TRUE	TRUE
chr1	91262576	C	A	ENST00000370425	ENSG00000162669	HFM1	TRUE	TRUE
chr1	91262581	G	C	ENST00000370425	ENSG00000162669	HFM1	TRUE	TRUE
chr1	91262581	G	T	ENST00000370425	ENSG00000162669	HFM1	TRUE	TRUE
chr1	91262584	G	C	ENST00000370425	ENSG00000162669	HFM1	TRUE	TRUE
chr1	91262584	G	T	ENST00000370425	ENSG00000162669	HFM1	TRUE	TRUE
chr1	91262593	C	A	ENST00000370425	ENSG00000162669	HFM1	FALSE	FALSE
chr1	91262593	C	G	ENST00000370425	ENSG00000162669	HFM1	FALSE	FALSE
chr1	91262593	C	T	ENST00000370425	ENSG00000162669	HFM1	FALSE	FALSE
chr1	91262594	T	A	ENST00000370425	ENSG00000162669	HFM1	FALSE	FALSE
chr1	91262594	T	C	ENST00000370425	ENSG00000162669	HFM1	FALSE	FALSE
chr1	91262594	T	G	ENST00000370425	ENSG00000162669	HFM1	FALSE	FALSE
chr1	91266015	G	A	ENST00000370425	ENSG00000162669	HFM1	FALSE	FALSE
chr1	91266015	G	C	ENST00000370425	ENSG00000162669	HFM1	TRUE	FALSE
chr1	91266015	G	T	ENST00000370425	ENSG00000162669	HFM1	TRUE	FALSE
chr1	91266016	C	A	ENST00000370425	ENSG00000162669	HFM1	TRUE	FALSE
chr1	91266016	C	G	ENST00000370425	ENSG00000162669	HFM1	TRUE	FALSE
chr1	91266016	C	T	ENST00000370425	ENSG00000162669	HFM1	TRUE	FALSE
chr1	91266023	G	C	ENST00000370425	ENSG00000162669	HFM1	TRUE	TRUE
chr1	91266023	G	T	ENST00000370425	ENSG00000162669	HFM1	TRUE	TRUE
chr1	91266030	C	A	ENST00000370425	ENSG00000162669	HFM1	TRUE	TRUE
chr1	91266033	T	A	ENST00000370425	ENSG00000162669	HFM1	TRUE	TRUE
chr1	91266036	G	A	ENST00000370425	ENSG00000162669	HFM1	TRUE	TRUE
chr1	91266042	T	A	ENST00000370425	ENSG00000162669	HFM1	TRUE	TRUE
chr1	91266048	T	A	ENST00000370425	ENSG00000162669	HFM1	TRUE	TRUE
chr1	91266050	G	C	ENST00000370425	ENSG00000162669	HFM1	TRUE	TRUE
chr1	91266050	G	T	ENST00000370425	ENSG00000162669	HFM1	TRUE	TRUE
chr1	91266054	C	A	ENST00000370425	ENSG00000162669	HFM1	TRUE	TRUE
chr1	91266057	G	A	ENST00000370425	ENSG00000162669	HFM1	TRUE	TRUE
chr1	91266069	T	A	ENST00000370425	ENSG00000162669	HFM1	TRUE	TRUE
chr1	91266075	C	A	ENST00000370425	ENSG00000162669	HFM1	TRUE	TRUE
chr1	91266086	G	C	ENST00000370425	ENSG00000162669	HFM1	TRUE	TRUE
chr1	91266086	G	T	ENST00000370425	ENSG00000162669	HFM1	TRUE	TRUE
chr1	91266092	A	T	ENST00000370425	ENSG00000162669	HFM1	TRUE	TRUE
chr1	91266102	C	A	ENST00000370425	ENSG00000162669	HFM1	TRUE	TRUE
chr1	91266108	C	A	ENST00000370425	ENSG00000162669	HFM1	TRUE	FALSE
chr1	91266108	C	G	ENST00000370425	ENSG00000162669	HFM1	TRUE	FALSE
chr1	91266108	C	T	ENST00000370425	ENSG00000162669	HFM1	TRUE	FALSE
chr1	91266109	T	A	ENST00000370425	ENSG00000162669	HFM1	TRUE	FALSE
chr1	91266109	T	C	ENST00000370425	ENSG00000162669	HFM1	TRUE	FALSE
chr1	91266109	T	G	ENST00000370425	ENSG00000162669	HFM1	TRUE	FALSE
chr1	91267743	A	C	ENST00000370425	ENSG00000162669	HFM1	TRUE	FALSE
chr1	91267743	A	G	ENST00000370425	ENSG00000162669	HFM1	TRUE	FALSE
chr1	91267743	A	T	ENST00000370425	ENSG00000162669	HFM1	TRUE	FALSE
chr1	91267744	C	A	ENST00000370425	ENSG00000162669	HFM1	TRUE	FALSE
chr1	91267744	C	G	ENST00000370425	ENSG00000162669	HFM1	TRUE	FALSE
chr1	91267744	C	T	ENST00000370425	ENSG00000162669	HFM1	TRUE	FALSE
chr1	91267745	C	A	ENST00000370425	ENSG00000162669	HFM1
chr1	91267747	G	C	ENST00000370425	ENSG00000162669	HFM1
chr1	91267747	G	T	ENST00000370425	ENSG00000162669	HFM1
chr1	91267754	T	A	ENST00000370425	ENSG00000162669	HFM1
chr1	91267760	T	A	ENST00000370425	ENSG00000162669	HFM1	TRUE	TRUE
chr1	91267763	C	A	ENST00000370425	ENSG00000162669	HFM1	TRUE	TRUE
chr1	91267774	G	C	ENST00000370425	ENSG00000162669	HFM1	TRUE	TRUE
chr1	91267774	G	T	ENST00000370425	ENSG00000162669	HFM1	TRUE	TRUE
chr1	91267790	C	A	ENST00000370425	ENSG00000162669	HFM1	TRUE	TRUE
chr1	91267792	A	C	ENST00000370425	ENSG00000162669	HFM1	TRUE	TRUE
chr1	91267792	A	T	ENST00000370425	ENSG00000162669	HFM1	TRUE	TRUE
chr1	91267799	C	A	ENST00000370425	ENSG00000162669	HFM1	TRUE	TRUE
chr1	91267815	C	T	ENST00000370425	ENSG00000162669	HFM1	TRUE	TRUE
chr1	91267816	C	T	ENST00000370425	ENSG00000162669	HFM1	TRUE	TRUE
chr1	91267823	C	A	ENST00000370425	ENSG00000162669	HFM1	TRUE	TRUE
chr1	91267829	C	A	ENST00000370425	ENSG00000162669	HFM1	TRUE	TRUE
chr1	91267831	A	T	ENST00000370425	ENSG00000162669	HFM1	TRUE	TRUE
chr1	91267835	C	A	ENST00000370425	ENSG00000162669	HFM1	TRUE	TRUE
chr1	91267849	A	T	ENST00000370425	ENSG00000162669	HFM1	TRUE	TRUE
chr1	91267856	C	A	ENST00000370425	ENSG00000162669	HFM1	FALSE	FALSE
chr1	91267856	C	G	ENST00000370425	ENSG00000162669	HFM1	FALSE	FALSE
chr1	91267856	C	T	ENST00000370425	ENSG00000162669	HFM1	FALSE	FALSE
chr1	91267857	T	A	ENST00000370425	ENSG00000162669	HFM1	FALSE	FALSE
chr1	91267857	T	C	ENST00000370425	ENSG00000162669	HFM1	FALSE	FALSE
chr1	91267857	T	G	ENST00000370425	ENSG00000162669	HFM1	FALSE	FALSE
chr1	91273710	A	C	ENST00000370425	ENSG00000162669	HFM1	TRUE	FALSE
chr1	91273710	A	G	ENST00000370425	ENSG00000162669	HFM1	TRUE	FALSE
chr1	91273710	A	T	ENST00000370425	ENSG00000162669	HFM1	TRUE	FALSE
chr1	91273711	C	A	ENST00000370425	ENSG00000162669	HFM1	TRUE	FALSE
chr1	91273711	C	G	ENST00000370425	ENSG00000162669	HFM1	TRUE	FALSE
chr1	91273711	C	T	ENST00000370425	ENSG00000162669	HFM1	TRUE	FALSE
chr1	91273712	C	A	ENST00000370425	ENSG00000162669	HFM1	TRUE	TRUE
chr1	91273715	T	A	ENST00000370425	ENSG00000162669	HFM1	TRUE	TRUE
chr1	91273721	G	A	ENST00000370425	ENSG00000162669	HFM1	TRUE	TRUE
chr1	91273722	A	C	ENST00000370425	ENSG00000162669	HFM1	TRUE	TRUE
chr1	91273722	A	T	ENST00000370425	ENSG00000162669	HFM1	TRUE	TRUE
chr1	91273727	C	A	ENST00000370425	ENSG00000162669	HFM1	TRUE	TRUE
chr1	91273736	C	A	ENST00000370425	ENSG00000162669	HFM1	TRUE	TRUE
chr1	91273739	G	A	ENST00000370425	ENSG00000162669	HFM1	TRUE	TRUE
chr1	91273742	T	A	ENST00000370425	ENSG00000162669	HFM1	TRUE	TRUE
chr1	91273748	T	A	ENST00000370425	ENSG00000162669	HFM1	TRUE	TRUE
chr1	91273751	C	A	ENST00000370425	ENSG00000162669	HFM1	TRUE	TRUE
chr1	91273752	A	C	ENST00000370425	ENSG00000162669	HFM1	TRUE	TRUE
chr1	91273752	A	T	ENST00000370425	ENSG00000162669	HFM1	TRUE	TRUE
chr1	91273760	C	A	ENST00000370425	ENSG00000162669	HFM1	TRUE	TRUE
chr1	91273766	G	A	ENST00000370425	ENSG00000162669	HFM1	TRUE	TRUE
chr1	91273770	C	T	ENST00000370425	ENSG00000162669	HFM1	TRUE	TRUE
chr1	91273771	C	T	ENST00000370425	ENSG00000162669	HFM1	TRUE	TRUE
chr1	91273775	G	A	ENST00000370425	ENSG00000162669	HFM1	TRUE	TRUE
chr1	91273778	C	A	ENST00000370425	ENSG00000162669	HFM1	TRUE	TRUE
chr1	91273789	A	T	ENST00000370425	ENSG00000162669	HFM1	TRUE	TRUE
chr1	91273793	C	A	ENST00000370425	ENSG00000162669	HFM1	TRUE	TRUE
chr1	91273804	A	C	ENST00000370425	ENSG00000162669	HFM1	TRUE	TRUE
chr1	91273804	A	T	ENST00000370425	ENSG00000162669	HFM1	TRUE	TRUE
chr1	91273806	A	C	ENST00000370425	ENSG00000162669	HFM1	TRUE	TRUE
chr1	91273806	A	T	ENST00000370425	ENSG00000162669	HFM1	TRUE	TRUE
chr1	91273811	C	A	ENST00000370425	ENSG00000162669	HFM1	TRUE	TRUE
chr1	91273813	G	C	ENST00000370425	ENSG00000162669	HFM1	TRUE	TRUE
chr1	91273813	G	T	ENST00000370425	ENSG00000162669	HFM1	TRUE	TRUE
chr1	91273816	C	A	ENST00000370425	ENSG00000162669	HFM1	TRUE	FALSE
chr1	91273816	C	G	ENST00000370425	ENSG00000162669	HFM1	TRUE	FALSE
chr1	91273816	C	T	ENST00000370425	ENSG00000162669	HFM1	TRUE	FALSE
chr1	91273817	T	A	ENST00000370425	ENSG00000162669	HFM1	TRUE	FALSE
chr1	91273817	T	C	ENST00000370425	ENSG00000162669	HFM1	TRUE	FALSE
chr1	91273817	T	G	ENST00000370425	ENSG00000162669	HFM1	TRUE	FALSE
chr1	91274728	A	C	ENST00000370425	ENSG00000162669	HFM1	FALSE	FALSE
chr1	91274728	A	G	ENST00000370425	ENSG00000162669	HFM1	FALSE	FALSE
chr1	91274728	A	T	ENST00000370425	ENSG00000162669	HFM1	FALSE	FALSE
chr1	91274729	C	A	ENST00000370425	ENSG00000162669	HFM1	FALSE	FALSE
chr1	91274729	C	G	ENST00000370425	ENSG00000162669	HFM1	FALSE	FALSE
chr1	91274729	C	T	ENST00000370425	ENSG00000162669	HFM1	FALSE	FALSE
chr1	91274733	G	C	ENST00000370425	ENSG00000162669	HFM1
chr1	91274733	G	T	ENST00000370425	ENSG00000162669	HFM1
chr1	91274755	T	A	ENST00000370425	ENSG00000162669	HFM1	TRUE	TRUE
chr1	91274773	C	A	ENST00000370425	ENSG00000162669	HFM1	TRUE	TRUE
chr1	91274776	T	A	ENST00000370425	ENSG00000162669	HFM1	TRUE	TRUE
chr1	91274791	G	A	ENST00000370425	ENSG00000162669	HFM1	TRUE	TRUE
chr1	91274797	T	A	ENST00000370425	ENSG00000162669	HFM1	TRUE	TRUE
chr1	91274806	G	A	ENST00000370425	ENSG00000162669	HFM1	TRUE	TRUE
chr1	91274810	C	A	ENST00000370425	ENSG00000162669	HFM1	FALSE	FALSE
chr1	91274810	C	G	ENST00000370425	ENSG00000162669	HFM1	FALSE	FALSE
chr1	91274810	C	T	ENST00000370425	ENSG00000162669	HFM1	FALSE	FALSE
chr1	91274811	T	A	ENST00000370425	ENSG00000162669	HFM1	FALSE	FALSE
chr1	91274811	T	C	ENST00000370425	ENSG00000162669	HFM1	FALSE	FALSE
chr1	91274811	T	G	ENST00000370425	ENSG00000162669	HFM1	FALSE	FALSE
chr1	91276626	A	C	ENST00000370425	ENSG00000162669	HFM1	TRUE	TRUE
chr1	91276626	A	G	ENST00000370425	ENSG00000162669	HFM1	TRUE	FALSE
chr1	91276626	A	T	ENST00000370425	ENSG00000162669	HFM1	TRUE	TRUE
chr1	91276627	C	A	ENST00000370425	ENSG00000162669	HFM1	TRUE	TRUE
chr1	91276627	C	G	ENST00000370425	ENSG00000162669	HFM1	TRUE	TRUE
chr1	91276627	C	T	ENST00000370425	ENSG00000162669	HFM1	TRUE	TRUE
chr1	91276630	T	A	ENST00000370425	ENSG00000162669	HFM1
chr1	91276639	T	A	ENST00000370425	ENSG00000162669	HFM1	TRUE	TRUE
chr1	91276656	G	C	ENST00000370425	ENSG00000162669	HFM1	TRUE	TRUE
chr1	91276656	G	T	ENST00000370425	ENSG00000162669	HFM1	TRUE	TRUE
chr1	91276675	T	A	ENST00000370425	ENSG00000162669	HFM1	TRUE	TRUE
chr1	91276677	A	C	ENST00000370425	ENSG00000162669	HFM1	TRUE	TRUE
chr1	91276677	A	T	ENST00000370425	ENSG00000162669	HFM1	TRUE	TRUE
chr1	91276686	A	C	ENST00000370425	ENSG00000162669	HFM1	TRUE	TRUE
chr1	91276686	A	T	ENST00000370425	ENSG00000162669	HFM1	TRUE	TRUE
chr1	91276688	A	C	ENST00000370425	ENSG00000162669	HFM1	TRUE	TRUE
chr1	91276688	A	T	ENST00000370425	ENSG00000162669	HFM1	TRUE	TRUE
chr1	91276692	G	C	ENST00000370425	ENSG00000162669	HFM1	TRUE	TRUE
chr1	91276692	G	T	ENST00000370425	ENSG00000162669	HFM1	TRUE	TRUE
chr1	91276704	G	C	ENST00000370425	ENSG00000162669	HFM1	TRUE	TRUE
chr1	91276704	G	T	ENST00000370425	ENSG00000162669	HFM1	TRUE	TRUE
chr1	91276708	C	A	ENST00000370425	ENSG00000162669	HFM1	TRUE	TRUE
chr1	91276711	T	A	ENST00000370425	ENSG00000162669	HFM1	TRUE	TRUE
chr1	91276717	C	A	ENST00000370425	ENSG00000162669	HFM1	TRUE	TRUE
chr1	91276719	G	C	ENST00000370425	ENSG00000162669	HFM1	TRUE	TRUE
chr1	91276719	G	T	ENST00000370425	ENSG00000162669	HFM1	TRUE	TRUE
chr1	91276723	T	A	ENST00000370425	ENSG00000162669	HFM1	TRUE	TRUE
chr1	91276726	G	A	ENST00000370425	ENSG00000162669	HFM1	TRUE	TRUE
chr1	91276735	C	A	ENST00000370425	ENSG00000162669	HFM1
chr1	91276741	T	A	ENST00000370425	ENSG00000162669	HFM1
chr1	91276742	A	T	ENST00000370425	ENSG00000162669	HFM1
chr1	91276744	C	A	ENST00000370425	ENSG00000162669	HFM1	TRUE	FALSE
chr1	91276744	C	G	ENST00000370425	ENSG00000162669	HFM1	TRUE	FALSE
chr1	91276744	C	T	ENST00000370425	ENSG00000162669	HFM1	TRUE	FALSE
chr1	91276745	T	A	ENST00000370425	ENSG00000162669	HFM1	TRUE	FALSE
chr1	91276745	T	C	ENST00000370425	ENSG00000162669	HFM1	TRUE	FALSE
chr1	91276745	T	G	ENST00000370425	ENSG00000162669	HFM1	TRUE	FALSE
chr1	91276980	A	C	ENST00000370425	ENSG00000162669	HFM1	TRUE	FALSE
chr1	91276980	A	G	ENST00000370425	ENSG00000162669	HFM1	TRUE	FALSE
chr1	91276980	A	T	ENST00000370425	ENSG00000162669	HFM1	TRUE	FALSE
chr1	91276981	C	A	ENST00000370425	ENSG00000162669	HFM1	TRUE	FALSE
chr1	91276981	C	G	ENST00000370425	ENSG00000162669	HFM1	TRUE	FALSE
chr1	91276981	C	T	ENST00000370425	ENSG00000162669	HFM1	TRUE	FALSE
chr1	91276983	G	T	ENST00000370425	ENSG00000162669	HFM1	TRUE	TRUE
chr1	91276994	C	A	ENST00000370425	ENSG00000162669	HFM1	TRUE	TRUE
chr1	91276995	A	T	ENST00000370425	ENSG00000162669	HFM1	TRUE	TRUE
chr1	91277006	T	A	ENST00000370425	ENSG00000162669	HFM1	TRUE	TRUE
chr1	91277012	T	A	ENST00000370425	ENSG00000162669	HFM1	TRUE	TRUE
chr1	91277013	A	T	ENST00000370425	ENSG00000162669	HFM1	TRUE	TRUE
chr1	91277025	G	T	ENST00000370425	ENSG00000162669	HFM1	TRUE	TRUE
chr1	91277030	C	A	ENST00000370425	ENSG00000162669	HFM1	TRUE	TRUE
chr1	91277033	G	A	ENST00000370425	ENSG00000162669	HFM1	TRUE	TRUE
chr1	91277045	T	A	ENST00000370425	ENSG00000162669	HFM1	TRUE	TRUE
chr1	91277048	T	A	ENST00000370425	ENSG00000162669	HFM1	TRUE	TRUE
chr1	91277063	C	A	ENST00000370425	ENSG00000162669	HFM1	TRUE	FALSE
chr1	91277063	C	G	ENST00000370425	ENSG00000162669	HFM1	TRUE	FALSE
chr1	91277063	C	T	ENST00000370425	ENSG00000162669	HFM1	TRUE	FALSE
chr1	91277064	T	A	ENST00000370425	ENSG00000162669	HFM1	TRUE	FALSE
chr1	91277064	T	C	ENST00000370425	ENSG00000162669	HFM1	TRUE	FALSE
chr1	91277064	T	G	ENST00000370425	ENSG00000162669	HFM1	TRUE	FALSE
chr1	91313347	A	C	ENST00000370425	ENSG00000162669	HFM1	TRUE	FALSE
chr1	91313347	A	G	ENST00000370425	ENSG00000162669	HFM1	TRUE	FALSE
chr1	91313347	A	T	ENST00000370425	ENSG00000162669	HFM1	TRUE	FALSE
chr1	91313348	C	A	ENST00000370425	ENSG00000162669	HFM1	TRUE	FALSE
chr1	91313348	C	G	ENST00000370425	ENSG00000162669	HFM1	TRUE	FALSE
chr1	91313348	C	T	ENST00000370425	ENSG00000162669	HFM1	TRUE	FALSE
chr1	91313349	C	A	ENST00000370425	ENSG00000162669	HFM1	TRUE	TRUE
chr1	91313352	T	A	ENST00000370425	ENSG00000162669	HFM1	TRUE	TRUE
chr1	91313361	C	A	ENST00000370425	ENSG00000162669	HFM1	TRUE	TRUE
chr1	91313381	G	C	ENST00000370425	ENSG00000162669	HFM1	TRUE	TRUE
chr1	91313381	G	T	ENST00000370425	ENSG00000162669	HFM1	TRUE	TRUE
chr1	91313388	T	A	ENST00000370425	ENSG00000162669	HFM1	TRUE	TRUE
chr1	91313403	G	A	ENST00000370425	ENSG00000162669	HFM1	TRUE	TRUE
chr1	91313409	C	A	ENST00000370425	ENSG00000162669	HFM1	TRUE	TRUE
chr1	91313415	T	A	ENST00000370425	ENSG00000162669	HFM1	TRUE	TRUE
chr1	91313418	T	A	ENST00000370425	ENSG00000162669	HFM1	TRUE	TRUE
chr1	91313421	G	A	ENST00000370425	ENSG00000162669	HFM1	TRUE	TRUE
chr1	91313433	G	A	ENST00000370425	ENSG00000162669	HFM1	TRUE	TRUE
chr1	91313439	C	A	ENST00000370425	ENSG00000162669	HFM1	TRUE	TRUE
chr1	91313448	T	A	ENST00000370425	ENSG00000162669	HFM1	TRUE	TRUE
chr1	91313454	C	A	ENST00000370425	ENSG00000162669	HFM1	TRUE	TRUE
chr1	91313456	A	C	ENST00000370425	ENSG00000162669	HFM1	TRUE	TRUE
chr1	91313456	A	T	ENST00000370425	ENSG00000162669	HFM1	TRUE	TRUE
chr1	91313458	G	C	ENST00000370425	ENSG00000162669	HFM1	TRUE	TRUE
chr1	91313458	G	T	ENST00000370425	ENSG00000162669	HFM1	TRUE	TRUE
chr1	91313475	T	A	ENST00000370425	ENSG00000162669	HFM1	TRUE	TRUE
chr1	91313478	G	A	ENST00000370425	ENSG00000162669	HFM1	TRUE	TRUE
chr1	91313481	G	A	ENST00000370425	ENSG00000162669	HFM1	TRUE	TRUE
chr1	91313496	C	A	ENST00000370425	ENSG00000162669	HFM1	TRUE	FALSE
chr1	91313496	C	G	ENST00000370425	ENSG00000162669	HFM1	TRUE	FALSE
chr1	91313496	C	T	ENST00000370425	ENSG00000162669	HFM1	TRUE	FALSE
chr1	91313497	T	A	ENST00000370425	ENSG00000162669	HFM1	TRUE	FALSE
chr1	91313497	T	C	ENST00000370425	ENSG00000162669	HFM1	TRUE	FALSE
chr1	91313497	T	G	ENST00000370425	ENSG00000162669	HFM1	TRUE	FALSE
chr1	91313955	A	C	ENST00000370425	ENSG00000162669	HFM1	TRUE	FALSE
chr1	91313955	A	G	ENST00000370425	ENSG00000162669	HFM1	TRUE	FALSE
chr1	91313955	A	T	ENST00000370425	ENSG00000162669	HFM1	TRUE	FALSE
chr1	91313956	C	A	ENST00000370425	ENSG00000162669	HFM1	TRUE	FALSE
chr1	91313956	C	G	ENST00000370425	ENSG00000162669	HFM1	TRUE	FALSE
chr1	91313956	C	T	ENST00000370425	ENSG00000162669	HFM1	TRUE	FALSE
chr1	91313963	C	A	ENST00000370425	ENSG00000162669	HFM1	TRUE	TRUE
chr1	91313993	C	A	ENST00000370425	ENSG00000162669	HFM1	TRUE	TRUE
chr1	91313999	T	A	ENST00000370425	ENSG00000162669	HFM1	TRUE	TRUE
chr1	91314008	T	A	ENST00000370425	ENSG00000162669	HFM1	TRUE	TRUE
chr1	91314011	T	A	ENST00000370425	ENSG00000162669	HFM1	TRUE	TRUE
chr1	91314023	T	A	ENST00000370425	ENSG00000162669	HFM1	TRUE	TRUE
chr1	91314026	T	A	ENST00000370425	ENSG00000162669	HFM1	TRUE	TRUE
chr1	91314030	C	T	ENST00000370425	ENSG00000162669	HFM1	TRUE	TRUE
chr1	91314031	C	T	ENST00000370425	ENSG00000162669	HFM1	TRUE	TRUE
chr1	91314038	C	A	ENST00000370425	ENSG00000162669	HFM1	TRUE	TRUE
chr1	91314044	T	A	ENST00000370425	ENSG00000162669	HFM1	TRUE	TRUE
chr1	91314049	A	T	ENST00000370425	ENSG00000162669	HFM1	TRUE	TRUE
chr1	91314061	C	A	ENST00000370425	ENSG00000162669	HFM1	TRUE	FALSE
chr1	91314061	C	G	ENST00000370425	ENSG00000162669	HFM1	TRUE	FALSE
chr1	91314061	C	T	ENST00000370425	ENSG00000162669	HFM1	TRUE	FALSE
chr1	91314062	T	A	ENST00000370425	ENSG00000162669	HFM1	TRUE	FALSE
chr1	91314062	T	C	ENST00000370425	ENSG00000162669	HFM1	TRUE	FALSE
chr1	91314062	T	G	ENST00000370425	ENSG00000162669	HFM1	TRUE	FALSE
chr1	91315813	A	C	ENST00000370425	ENSG00000162669	HFM1	TRUE	FALSE
chr1	91315813	A	G	ENST00000370425	ENSG00000162669	HFM1	TRUE	FALSE
chr1	91315813	A	T	ENST00000370425	ENSG00000162669	HFM1	TRUE	FALSE
chr1	91315814	C	A	ENST00000370425	ENSG00000162669	HFM1	TRUE	FALSE
chr1	91315814	C	G	ENST00000370425	ENSG00000162669	HFM1	TRUE	FALSE
chr1	91315814	C	T	ENST00000370425	ENSG00000162669	HFM1	TRUE	FALSE
chr1	91315822	T	A	ENST00000370425	ENSG00000162669	HFM1	TRUE	TRUE
chr1	91315829	A	C	ENST00000370425	ENSG00000162669	HFM1	TRUE	TRUE
chr1	91315829	A	T	ENST00000370425	ENSG00000162669	HFM1	TRUE	TRUE
chr1	91315840	G	A	ENST00000370425	ENSG00000162669	HFM1	TRUE	TRUE
chr1	91315863	A	C	ENST00000370425	ENSG00000162669	HFM1	TRUE	TRUE
chr1	91315863	A	T	ENST00000370425	ENSG00000162669	HFM1	TRUE	TRUE
chr1	91315871	A	C	ENST00000370425	ENSG00000162669	HFM1	TRUE	TRUE
chr1	91315871	A	T	ENST00000370425	ENSG00000162669	HFM1	TRUE	TRUE
chr1	91315884	G	T	ENST00000370425	ENSG00000162669	HFM1	TRUE	TRUE
chr1	91315894	T	A	ENST00000370425	ENSG00000162669	HFM1	TRUE	TRUE
chr1	91315897	T	A	ENST00000370425	ENSG00000162669	HFM1	TRUE	TRUE
chr1	91315903	G	A	ENST00000370425	ENSG00000162669	HFM1	TRUE	TRUE
chr1	91315909	G	A	ENST00000370425	ENSG00000162669	HFM1	TRUE	TRUE
chr1	91315912	C	A	ENST00000370425	ENSG00000162669	HFM1	TRUE	TRUE
chr1	91315921	T	A	ENST00000370425	ENSG00000162669	HFM1	TRUE	TRUE
chr1	91315923	A	C	ENST00000370425	ENSG00000162669	HFM1	TRUE	TRUE
chr1	91315923	A	T	ENST00000370425	ENSG00000162669	HFM1	TRUE	TRUE
chr1	91315938	A	C	ENST00000370425	ENSG00000162669	HFM1	TRUE	TRUE
chr1	91315938	A	T	ENST00000370425	ENSG00000162669	HFM1	TRUE	TRUE
chr1	91315945	C	A	ENST00000370425	ENSG00000162669	HFM1	TRUE	TRUE
chr1	91315961	A	C	ENST00000370425	ENSG00000162669	HFM1	TRUE	TRUE
chr1	91315961	A	T	ENST00000370425	ENSG00000162669	HFM1	TRUE	TRUE
chr1	91315966	T	A	ENST00000370425	ENSG00000162669	HFM1	TRUE	TRUE
chr1	91315973	C	A	ENST00000370425	ENSG00000162669	HFM1	TRUE	FALSE
chr1	91315973	C	G	ENST00000370425	ENSG00000162669	HFM1	TRUE	FALSE
chr1	91315973	C	T	ENST00000370425	ENSG00000162669	HFM1	TRUE	FALSE
chr1	91315974	T	A	ENST00000370425	ENSG00000162669	HFM1	TRUE	FALSE
chr1	91315974	T	C	ENST00000370425	ENSG00000162669	HFM1	TRUE	FALSE
chr1	91315974	T	G	ENST00000370425	ENSG00000162669	HFM1	TRUE	FALSE
chr1	91316099	A	C	ENST00000370425	ENSG00000162669	HFM1	TRUE	FALSE
chr1	91316099	A	G	ENST00000370425	ENSG00000162669	HFM1	TRUE	FALSE
chr1	91316099	A	T	ENST00000370425	ENSG00000162669	HFM1	TRUE	FALSE
chr1	91316100	C	A	ENST00000370425	ENSG00000162669	HFM1	TRUE	FALSE
chr1	91316100	C	G	ENST00000370425	ENSG00000162669	HFM1	TRUE	FALSE
chr1	91316100	C	T	ENST00000370425	ENSG00000162669	HFM1	TRUE	FALSE
chr1	91316103	G	A	ENST00000370425	ENSG00000162669	HFM1	TRUE	TRUE
chr1	91316106	C	A	ENST00000370425	ENSG00000162669	HFM1	TRUE	TRUE
chr1	91316112	T	A	ENST00000370425	ENSG00000162669	HFM1	TRUE	TRUE
chr1	91316118	C	A	ENST00000370425	ENSG00000162669	HFM1	TRUE	TRUE
chr1	91316119	A	C	ENST00000370425	ENSG00000162669	HFM1	TRUE	TRUE
chr1	91316119	A	T	ENST00000370425	ENSG00000162669	HFM1	TRUE	TRUE
chr1	91316124	T	A	ENST00000370425	ENSG00000162669	HFM1	TRUE	TRUE
chr1	91316131	A	C	ENST00000370425	ENSG00000162669	HFM1	TRUE	TRUE
chr1	91316131	A	T	ENST00000370425	ENSG00000162669	HFM1	TRUE	TRUE
chr1	91316145	C	A	ENST00000370425	ENSG00000162669	HFM1	TRUE	TRUE
chr1	91316148	T	A	ENST00000370425	ENSG00000162669	HFM1
chr1	91316154	G	A	ENST00000370425	ENSG00000162669	HFM1	TRUE	TRUE
chr1	91316160	C	A	ENST00000370425	ENSG00000162669	HFM1	TRUE	TRUE
chr1	91316175	T	A	ENST00000370425	ENSG00000162669	HFM1	TRUE	TRUE
chr1	91316180	A	C	ENST00000370425	ENSG00000162669	HFM1	TRUE	TRUE
chr1	91316180	A	T	ENST00000370425	ENSG00000162669	HFM1	TRUE	TRUE
chr1	91316185	C	A	ENST00000370425	ENSG00000162669	HFM1	TRUE	FALSE
chr1	91316185	C	G	ENST00000370425	ENSG00000162669	HFM1	TRUE	FALSE
chr1	91316185	C	T	ENST00000370425	ENSG00000162669	HFM1	TRUE	FALSE
chr1	91316186	T	A	ENST00000370425	ENSG00000162669	HFM1	TRUE	FALSE
chr1	91316186	T	C	ENST00000370425	ENSG00000162669	HFM1	TRUE	FALSE
chr1	91316186	T	G	ENST00000370425	ENSG00000162669	HFM1	TRUE	FALSE
chr1	91316389	A	C	ENST00000370425	ENSG00000162669	HFM1	FALSE	FALSE
chr1	91316389	A	G	ENST00000370425	ENSG00000162669	HFM1	FALSE	FALSE
chr1	91316389	A	T	ENST00000370425	ENSG00000162669	HFM1	FALSE	FALSE
chr1	91316390	C	A	ENST00000370425	ENSG00000162669	HFM1	FALSE	FALSE
chr1	91316390	C	G	ENST00000370425	ENSG00000162669	HFM1	FALSE	FALSE
chr1	91316390	C	T	ENST00000370425	ENSG00000162669	HFM1	FALSE	FALSE
chr1	91316392	A	T	ENST00000370425	ENSG00000162669	HFM1	TRUE	TRUE
chr1	91316396	C	A	ENST00000370425	ENSG00000162669	HFM1	TRUE	TRUE
chr1	91316402	C	A	ENST00000370425	ENSG00000162669	HFM1	TRUE	TRUE
chr1	91316417	C	A	ENST00000370425	ENSG00000162669	HFM1	TRUE	TRUE
chr1	91316420	C	A	ENST00000370425	ENSG00000162669	HFM1	TRUE	TRUE
chr1	91316426	T	A	ENST00000370425	ENSG00000162669	HFM1	TRUE	TRUE
chr1	91316429	T	A	ENST00000370425	ENSG00000162669	HFM1
chr1	91316440	A	T	ENST00000370425	ENSG00000162669	HFM1	TRUE	TRUE
chr1	91316464	G	C	ENST00000370425	ENSG00000162669	HFM1	TRUE	TRUE
chr1	91316464	G	T	ENST00000370425	ENSG00000162669	HFM1	TRUE	TRUE
chr1	91316467	A	T	ENST00000370425	ENSG00000162669	HFM1	TRUE	TRUE
chr1	91316477	C	A	ENST00000370425	ENSG00000162669	HFM1	FALSE	FALSE
chr1	91316477	C	G	ENST00000370425	ENSG00000162669	HFM1	FALSE	FALSE
chr1	91316477	C	T	ENST00000370425	ENSG00000162669	HFM1	FALSE	FALSE
chr1	91316478	T	A	ENST00000370425	ENSG00000162669	HFM1	FALSE	FALSE
chr1	91316478	T	C	ENST00000370425	ENSG00000162669	HFM1	FALSE	FALSE
chr1	91316478	T	G	ENST00000370425	ENSG00000162669	HFM1	FALSE	FALSE
chr1	91319076	A	C	ENST00000370425	ENSG00000162669	HFM1	FALSE	FALSE
chr1	91319076	A	G	ENST00000370425	ENSG00000162669	HFM1	FALSE	FALSE
chr1	91319076	A	T	ENST00000370425	ENSG00000162669	HFM1	FALSE	FALSE
chr1	91319077	C	A	ENST00000370425	ENSG00000162669	HFM1	FALSE	FALSE
chr1	91319077	C	G	ENST00000370425	ENSG00000162669	HFM1	FALSE	FALSE
chr1	91319077	C	T	ENST00000370425	ENSG00000162669	HFM1	FALSE	FALSE
chr1	91319084	T	A	ENST00000370425	ENSG00000162669	HFM1	TRUE	TRUE
chr1	91319087	C	A	ENST00000370425	ENSG00000162669	HFM1	TRUE	TRUE
chr1	91319093	G	A	ENST00000370425	ENSG00000162669	HFM1	TRUE	TRUE
chr1	91319096	T	A	ENST00000370425	ENSG00000162669	HFM1	TRUE	TRUE
chr1	91319117	C	A	ENST00000370425	ENSG00000162669	HFM1	TRUE	TRUE
chr1	91319118	C	T	ENST00000370425	ENSG00000162669	HFM1	TRUE	TRUE
chr1	91319119	C	T	ENST00000370425	ENSG00000162669	HFM1	TRUE	TRUE
chr1	91319126	T	A	ENST00000370425	ENSG00000162669	HFM1	TRUE	TRUE
chr1	91319127	A	T	ENST00000370425	ENSG00000162669	HFM1	TRUE	TRUE
chr1	91319136	A	T	ENST00000370425	ENSG00000162669	HFM1	TRUE	TRUE
chr1	91319141	T	A	ENST00000370425	ENSG00000162669	HFM1	TRUE	TRUE
chr1	91319146	A	C	ENST00000370425	ENSG00000162669	HFM1	TRUE	TRUE
chr1	91319146	A	T	ENST00000370425	ENSG00000162669	HFM1	TRUE	TRUE
chr1	91319152	A	T	ENST00000370425	ENSG00000162669	HFM1	TRUE	TRUE
chr1	91319161	A	T	ENST00000370425	ENSG00000162669	HFM1	TRUE	TRUE
chr1	91319177	T	A	ENST00000370425	ENSG00000162669	HFM1	TRUE	TRUE
chr1	91319180	T	A	ENST00000370425	ENSG00000162669	HFM1	TRUE	TRUE
chr1	91319183	C	A	ENST00000370425	ENSG00000162669	HFM1	TRUE	TRUE
chr1	91319186	G	A	ENST00000370425	ENSG00000162669	HFM1	TRUE	TRUE
chr1	91319203	G	C	ENST00000370425	ENSG00000162669	HFM1	TRUE	TRUE
chr1	91319203	G	T	ENST00000370425	ENSG00000162669	HFM1	TRUE	TRUE
chr1	91319206	A	T	ENST00000370425	ENSG00000162669	HFM1	TRUE	TRUE
chr1	91319208	C	T	ENST00000370425	ENSG00000162669	HFM1	TRUE	TRUE
chr1	91319209	C	T	ENST00000370425	ENSG00000162669	HFM1	TRUE	TRUE
chr1	91319210	C	A	ENST00000370425	ENSG00000162669	HFM1	FALSE	FALSE
chr1	91319210	C	G	ENST00000370425	ENSG00000162669	HFM1	FALSE	FALSE
chr1	91319210	C	T	ENST00000370425	ENSG00000162669	HFM1	FALSE	FALSE
chr1	91319211	T	A	ENST00000370425	ENSG00000162669	HFM1	FALSE	FALSE
chr1	91319211	T	C	ENST00000370425	ENSG00000162669	HFM1	FALSE	FALSE
chr1	91319211	T	G	ENST00000370425	ENSG00000162669	HFM1	FALSE	FALSE
chr1	91319291	A	C	ENST00000370425	ENSG00000162669	HFM1	TRUE	FALSE
chr1	91319291	A	G	ENST00000370425	ENSG00000162669	HFM1	TRUE	FALSE
chr1	91319291	A	T	ENST00000370425	ENSG00000162669	HFM1	TRUE	FALSE
chr1	91319292	C	A	ENST00000370425	ENSG00000162669	HFM1	TRUE	FALSE
chr1	91319292	C	G	ENST00000370425	ENSG00000162669	HFM1	TRUE	FALSE
chr1	91319292	C	T	ENST00000370425	ENSG00000162669	HFM1	TRUE	FALSE
chr1	91319296	T	A	ENST00000370425	ENSG00000162669	HFM1	TRUE	TRUE
chr1	91319305	G	A	ENST00000370425	ENSG00000162669	HFM1	TRUE	TRUE
chr1	91319317	T	A	ENST00000370425	ENSG00000162669	HFM1	TRUE	TRUE
chr1	91319326	T	A	ENST00000370425	ENSG00000162669	HFM1	TRUE	TRUE
chr1	91319338	G	A	ENST00000370425	ENSG00000162669	HFM1	TRUE	TRUE
chr1	91319343	A	T	ENST00000370425	ENSG00000162669	HFM1	TRUE	TRUE
chr1	91319356	G	A	ENST00000370425	ENSG00000162669	HFM1	TRUE	TRUE
chr1	91319366	G	T	ENST00000370425	ENSG00000162669	HFM1	TRUE	TRUE
chr1	91319371	C	A	ENST00000370425	ENSG00000162669	HFM1	TRUE	TRUE
chr1	91319377	G	A	ENST00000370425	ENSG00000162669	HFM1	TRUE	TRUE
chr1	91319383	G	A	ENST00000370425	ENSG00000162669	HFM1	TRUE	TRUE
chr1	91319390	A	T	ENST00000370425	ENSG00000162669	HFM1	TRUE	TRUE
chr1	91319391	C	A	ENST00000370425	ENSG00000162669	HFM1	TRUE	FALSE
chr1	91319391	C	G	ENST00000370425	ENSG00000162669	HFM1	TRUE	FALSE
chr1	91319391	C	T	ENST00000370425	ENSG00000162669	HFM1	TRUE	FALSE
chr1	91319392	T	A	ENST00000370425	ENSG00000162669	HFM1	TRUE	FALSE
chr1	91319392	T	C	ENST00000370425	ENSG00000162669	HFM1	TRUE	FALSE
chr1	91319392	T	G	ENST00000370425	ENSG00000162669	HFM1	TRUE	FALSE
chr1	91322948	A	C	ENST00000370425	ENSG00000162669	HFM1	FALSE	FALSE
chr1	91322948	A	G	ENST00000370425	ENSG00000162669	HFM1	FALSE	FALSE
chr1	91322948	A	T	ENST00000370425	ENSG00000162669	HFM1	FALSE	FALSE
chr1	91322949	C	A	ENST00000370425	ENSG00000162669	HFM1	FALSE	FALSE
chr1	91322949	C	G	ENST00000370425	ENSG00000162669	HFM1	FALSE	FALSE
chr1	91322949	C	T	ENST00000370425	ENSG00000162669	HFM1	FALSE	FALSE
chr1	91322960	T	A	ENST00000370425	ENSG00000162669	HFM1
chr1	91322966	C	A	ENST00000370425	ENSG00000162669	HFM1
chr1	91322969	T	A	ENST00000370425	ENSG00000162669	HFM1
chr1	91322975	T	A	ENST00000370425	ENSG00000162669	HFM1
chr1	91322981	T	A	ENST00000370425	ENSG00000162669	HFM1
chr1	91322984	C	A	ENST00000370425	ENSG00000162669	HFM1
chr1	91322987	C	A	ENST00000370425	ENSG00000162669	HFM1
chr1	91322998	C	A	ENST00000370425	ENSG00000162669	HFM1	TRUE	FALSE
chr1	91322998	C	G	ENST00000370425	ENSG00000162669	HFM1	TRUE	FALSE
chr1	91322998	C	T	ENST00000370425	ENSG00000162669	HFM1	TRUE	FALSE
chr1	91322999	T	A	ENST00000370425	ENSG00000162669	HFM1	TRUE	FALSE
chr1	91322999	T	C	ENST00000370425	ENSG00000162669	HFM1	TRUE	FALSE
chr1	91322999	T	G	ENST00000370425	ENSG00000162669	HFM1	TRUE	FALSE
chr1	91323091	A	C	ENST00000370425	ENSG00000162669	HFM1	FALSE	FALSE
chr1	91323091	A	G	ENST00000370425	ENSG00000162669	HFM1	FALSE	FALSE
chr1	91323091	A	T	ENST00000370425	ENSG00000162669	HFM1	FALSE	FALSE
chr1	91323092	C	A	ENST00000370425	ENSG00000162669	HFM1	FALSE	FALSE
chr1	91323092	C	G	ENST00000370425	ENSG00000162669	HFM1	FALSE	FALSE
chr1	91323092	C	T	ENST00000370425	ENSG00000162669	HFM1	FALSE	FALSE
chr1	91323094	T	A	ENST00000370425	ENSG00000162669	HFM1	TRUE	TRUE
chr1	91323118	T	A	ENST00000370425	ENSG00000162669	HFM1	TRUE	TRUE
chr1	91323123	A	T	ENST00000370425	ENSG00000162669	HFM1	TRUE	TRUE
chr1	91323139	T	A	ENST00000370425	ENSG00000162669	HFM1	TRUE	TRUE
chr1	91323142	T	A	ENST00000370425	ENSG00000162669	HFM1	TRUE	TRUE
chr1	91323145	C	A	ENST00000370425	ENSG00000162669	HFM1	TRUE	TRUE
chr1	91323156	A	C	ENST00000370425	ENSG00000162669	HFM1	TRUE	TRUE
chr1	91323156	A	T	ENST00000370425	ENSG00000162669	HFM1	TRUE	TRUE
chr1	91323160	G	A	ENST00000370425	ENSG00000162669	HFM1	TRUE	TRUE
chr1	91323175	C	A	ENST00000370425	ENSG00000162669	HFM1	TRUE	TRUE
chr1	91323178	T	A	ENST00000370425	ENSG00000162669	HFM1	TRUE	TRUE
chr1	91323179	G	T	ENST00000370425	ENSG00000162669	HFM1	TRUE	TRUE
chr1	91323192	A	T	ENST00000370425	ENSG00000162669	HFM1	TRUE	TRUE
chr1	91323200	C	A	ENST00000370425	ENSG00000162669	HFM1	FALSE	FALSE
chr1	91323200	C	G	ENST00000370425	ENSG00000162669	HFM1	FALSE	FALSE
chr1	91323200	C	T	ENST00000370425	ENSG00000162669	HFM1	FALSE	FALSE
chr1	91323201	T	A	ENST00000370425	ENSG00000162669	HFM1	FALSE	FALSE
chr1	91323201	T	C	ENST00000370425	ENSG00000162669	HFM1	FALSE	FALSE
chr1	91323201	T	G	ENST00000370425	ENSG00000162669	HFM1	FALSE	FALSE
chr1	91324673	A	C	ENST00000370425	ENSG00000162669	HFM1	TRUE	FALSE
chr1	91324673	A	G	ENST00000370425	ENSG00000162669	HFM1	TRUE	FALSE
chr1	91324673	A	T	ENST00000370425	ENSG00000162669	HFM1	TRUE	FALSE
chr1	91324674	C	A	ENST00000370425	ENSG00000162669	HFM1	TRUE	FALSE
chr1	91324674	C	G	ENST00000370425	ENSG00000162669	HFM1	TRUE	FALSE
chr1	91324674	C	T	ENST00000370425	ENSG00000162669	HFM1	TRUE	FALSE
chr1	91324682	G	C	ENST00000370425	ENSG00000162669	HFM1
chr1	91324682	G	T	ENST00000370425	ENSG00000162669	HFM1
chr1	91324685	A	C	ENST00000370425	ENSG00000162669	HFM1
chr1	91324685	A	T	ENST00000370425	ENSG00000162669	HFM1
chr1	91324692	C	A	ENST00000370425	ENSG00000162669	HFM1	TRUE	TRUE
chr1	91324695	T	A	ENST00000370425	ENSG00000162669	HFM1	TRUE	TRUE
chr1	91324698	C	A	ENST00000370425	ENSG00000162669	HFM1	TRUE	TRUE
chr1	91324708	A	C	ENST00000370425	ENSG00000162669	HFM1	TRUE	TRUE
chr1	91324708	A	T	ENST00000370425	ENSG00000162669	HFM1	TRUE	TRUE
chr1	91324716	T	A	ENST00000370425	ENSG00000162669	HFM1	TRUE	TRUE
chr1	91324719	T	A	ENST00000370425	ENSG00000162669	HFM1	TRUE	TRUE
chr1	91324728	C	A	ENST00000370425	ENSG00000162669	HFM1	TRUE	TRUE
chr1	91324738	A	C	ENST00000370425	ENSG00000162669	HFM1	TRUE	TRUE
chr1	91324738	A	T	ENST00000370425	ENSG00000162669	HFM1	TRUE	TRUE
chr1	91324741	A	C	ENST00000370425	ENSG00000162669	HFM1	TRUE	TRUE
chr1	91324741	A	T	ENST00000370425	ENSG00000162669	HFM1	TRUE	TRUE
chr1	91324744	C	T	ENST00000370425	ENSG00000162669	HFM1	TRUE	TRUE
chr1	91324745	C	T	ENST00000370425	ENSG00000162669	HFM1	TRUE	TRUE
chr1	91324754	A	T	ENST00000370425	ENSG00000162669	HFM1	TRUE	TRUE
chr1	91324758	T	A	ENST00000370425	ENSG00000162669	HFM1	TRUE	TRUE
chr1	91324761	C	A	ENST00000370425	ENSG00000162669	HFM1	TRUE	TRUE
chr1	91324767	C	A	ENST00000370425	ENSG00000162669	HFM1	TRUE	FALSE
chr1	91324767	C	G	ENST00000370425	ENSG00000162669	HFM1	TRUE	FALSE
chr1	91324767	C	T	ENST00000370425	ENSG00000162669	HFM1	TRUE	FALSE
chr1	91324768	T	A	ENST00000370425	ENSG00000162669	HFM1	TRUE	FALSE
chr1	91324768	T	C	ENST00000370425	ENSG00000162669	HFM1	TRUE	FALSE
chr1	91324768	T	G	ENST00000370425	ENSG00000162669	HFM1	TRUE	FALSE
chr1	91343428	A	C	ENST00000370425	ENSG00000162669	HFM1	TRUE	FALSE
chr1	91343428	A	G	ENST00000370425	ENSG00000162669	HFM1	TRUE	FALSE
chr1	91343428	A	T	ENST00000370425	ENSG00000162669	HFM1	TRUE	FALSE
chr1	91343429	C	A	ENST00000370425	ENSG00000162669	HFM1	TRUE	FALSE
chr1	91343429	C	G	ENST00000370425	ENSG00000162669	HFM1	TRUE	FALSE
chr1	91343429	C	T	ENST00000370425	ENSG00000162669	HFM1	TRUE	FALSE
chr1	91343430	C	A	ENST00000370425	ENSG00000162669	HFM1
chr1	91343439	T	A	ENST00000370425	ENSG00000162669	HFM1
chr1	91343454	C	A	ENST00000370425	ENSG00000162669	HFM1
chr1	91343463	T	A	ENST00000370425	ENSG00000162669	HFM1
chr1	91343468	A	C	ENST00000370425	ENSG00000162669	HFM1
chr1	91343468	A	T	ENST00000370425	ENSG00000162669	HFM1
chr1	91343480	G	C	ENST00000370425	ENSG00000162669	HFM1
chr1	91343480	G	T	ENST00000370425	ENSG00000162669	HFM1
chr1	91343483	A	C	ENST00000370425	ENSG00000162669	HFM1
chr1	91343483	A	T	ENST00000370425	ENSG00000162669	HFM1
chr1	91343499	T	A	ENST00000370425	ENSG00000162669	HFM1
chr1	91343501	A	T	ENST00000370425	ENSG00000162669	HFM1
chr1	91343503	A	T	ENST00000370425	ENSG00000162669	HFM1
chr1	91343507	A	C	ENST00000370425	ENSG00000162669	HFM1
chr1	91343507	A	T	ENST00000370425	ENSG00000162669	HFM1
chr1	91343511	C	A	ENST00000370425	ENSG00000162669	HFM1	TRUE	FALSE
chr1	91343511	C	G	ENST00000370425	ENSG00000162669	HFM1	TRUE	FALSE
chr1	91343511	C	T	ENST00000370425	ENSG00000162669	HFM1	TRUE	FALSE
chr1	91343512	T	A	ENST00000370425	ENSG00000162669	HFM1	TRUE	FALSE
chr1	91343512	T	C	ENST00000370425	ENSG00000162669	HFM1	TRUE	FALSE
chr1	91343512	T	G	ENST00000370425	ENSG00000162669	HFM1	TRUE	FALSE
chr1	91347427	A	C	ENST00000370425	ENSG00000162669	HFM1	TRUE	FALSE
chr1	91347427	A	G	ENST00000370425	ENSG00000162669	HFM1	TRUE	FALSE
chr1	91347427	A	T	ENST00000370425	ENSG00000162669	HFM1	TRUE	FALSE
chr1	91347428	C	A	ENST00000370425	ENSG00000162669	HFM1	TRUE	FALSE
chr1	91347428	C	G	ENST00000370425	ENSG00000162669	HFM1	TRUE	FALSE
chr1	91347428	C	T	ENST00000370425	ENSG00000162669	HFM1	TRUE	FALSE
chr1	91347429	C	A	ENST00000370425	ENSG00000162669	HFM1	TRUE	TRUE
chr1	91347432	G	A	ENST00000370425	ENSG00000162669	HFM1	TRUE	TRUE
chr1	91347434	A	C	ENST00000370425	ENSG00000162669	HFM1	TRUE	TRUE
chr1	91347434	A	T	ENST00000370425	ENSG00000162669	HFM1	TRUE	TRUE
chr1	91347438	T	A	ENST00000370425	ENSG00000162669	HFM1	TRUE	TRUE
chr1	91347444	C	A	ENST00000370425	ENSG00000162669	HFM1	TRUE	TRUE
chr1	91347450	C	A	ENST00000370425	ENSG00000162669	HFM1	TRUE	TRUE
chr1	91347456	T	A	ENST00000370425	ENSG00000162669	HFM1	TRUE	TRUE
chr1	91347461	A	T	ENST00000370425	ENSG00000162669	HFM1	TRUE	TRUE
chr1	91347465	C	A	ENST00000370425	ENSG00000162669	HFM1	TRUE	TRUE
chr1	91347477	C	A	ENST00000370425	ENSG00000162669	HFM1	TRUE	FALSE
chr1	91347477	C	G	ENST00000370425	ENSG00000162669	HFM1	TRUE	FALSE
chr1	91347477	C	T	ENST00000370425	ENSG00000162669	HFM1	TRUE	FALSE
chr1	91347478	T	A	ENST00000370425	ENSG00000162669	HFM1	TRUE	FALSE
chr1	91347478	T	C	ENST00000370425	ENSG00000162669	HFM1	TRUE	FALSE
chr1	91347478	T	G	ENST00000370425	ENSG00000162669	HFM1	TRUE	FALSE
chr1	91350736	A	C	ENST00000370425	ENSG00000162669	HFM1	FALSE	FALSE
chr1	91350736	A	G	ENST00000370425	ENSG00000162669	HFM1	FALSE	FALSE
chr1	91350736	A	T	ENST00000370425	ENSG00000162669	HFM1	FALSE	FALSE
chr1	91350737	C	A	ENST00000370425	ENSG00000162669	HFM1	FALSE	FALSE
chr1	91350737	C	G	ENST00000370425	ENSG00000162669	HFM1	FALSE	FALSE
chr1	91350737	C	T	ENST00000370425	ENSG00000162669	HFM1	FALSE	FALSE
chr1	91350739	A	C	ENST00000370425	ENSG00000162669	HFM1	TRUE	TRUE
chr1	91350739	A	T	ENST00000370425	ENSG00000162669	HFM1	TRUE	TRUE
chr1	91350756	T	A	ENST00000370425	ENSG00000162669	HFM1	TRUE	TRUE
chr1	91350758	A	T	ENST00000370425	ENSG00000162669	HFM1	TRUE	TRUE
chr1	91350765	T	A	ENST00000370425	ENSG00000162669	HFM1	TRUE	TRUE
chr1	91350769	A	C	ENST00000370425	ENSG00000162669	HFM1	TRUE	TRUE
chr1	91350769	A	T	ENST00000370425	ENSG00000162669	HFM1	TRUE	TRUE
chr1	91350782	G	C	ENST00000370425	ENSG00000162669	HFM1	TRUE	TRUE
chr1	91350782	G	T	ENST00000370425	ENSG00000162669	HFM1	TRUE	TRUE
chr1	91350786	G	A	ENST00000370425	ENSG00000162669	HFM1	TRUE	TRUE
chr1	91350790	C	T	ENST00000370425	ENSG00000162669	HFM1	TRUE	TRUE
chr1	91350791	C	T	ENST00000370425	ENSG00000162669	HFM1	TRUE	TRUE
chr1	91350795	C	A	ENST00000370425	ENSG00000162669	HFM1	TRUE	TRUE
chr1	91350837	C	A	ENST00000370425	ENSG00000162669	HFM1	TRUE	TRUE
chr1	91350845	A	C	ENST00000370425	ENSG00000162669	HFM1	TRUE	TRUE
chr1	91350845	A	T	ENST00000370425	ENSG00000162669	HFM1	TRUE	TRUE
chr1	91350852	C	A	ENST00000370425	ENSG00000162669	HFM1	TRUE	TRUE
chr1	91350864	T	A	ENST00000370425	ENSG00000162669	HFM1	TRUE	TRUE
chr1	91350869	A	T	ENST00000370425	ENSG00000162669	HFM1	TRUE	TRUE
chr1	91350872	C	A	ENST00000370425	ENSG00000162669	HFM1	TRUE	FALSE
chr1	91350872	C	G	ENST00000370425	ENSG00000162669	HFM1	TRUE	FALSE
chr1	91350872	C	T	ENST00000370425	ENSG00000162669	HFM1	TRUE	FALSE
chr1	91350873	T	A	ENST00000370425	ENSG00000162669	HFM1	TRUE	FALSE
chr1	91350873	T	C	ENST00000370425	ENSG00000162669	HFM1	FALSE	FALSE
chr1	91350873	T	G	ENST00000370425	ENSG00000162669	HFM1	TRUE	FALSE
chr1	91351547	A	C	ENST00000370425	ENSG00000162669	HFM1	TRUE	FALSE
chr1	91351547	A	G	ENST00000370425	ENSG00000162669	HFM1	TRUE	FALSE
chr1	91351547	A	T	ENST00000370425	ENSG00000162669	HFM1	TRUE	FALSE
chr1	91351548	C	A	ENST00000370425	ENSG00000162669	HFM1	TRUE	FALSE
chr1	91351548	C	G	ENST00000370425	ENSG00000162669	HFM1	TRUE	FALSE
chr1	91351548	C	T	ENST00000370425	ENSG00000162669	HFM1	TRUE	FALSE
chr1	91351556	C	A	ENST00000370425	ENSG00000162669	HFM1	TRUE	TRUE
chr1	91351568	T	A	ENST00000370425	ENSG00000162669	HFM1	TRUE	TRUE
chr1	91351569	A	T	ENST00000370425	ENSG00000162669	HFM1	TRUE	TRUE
chr1	91351576	A	C	ENST00000370425	ENSG00000162669	HFM1	TRUE	TRUE
chr1	91351576	A	T	ENST00000370425	ENSG00000162669	HFM1	TRUE	TRUE
chr1	91351583	G	A	ENST00000370425	ENSG00000162669	HFM1	TRUE	TRUE
chr1	91351587	G	C	ENST00000370425	ENSG00000162669	HFM1	TRUE	TRUE
chr1	91351587	G	T	ENST00000370425	ENSG00000162669	HFM1	TRUE	TRUE
chr1	91351592	T	A	ENST00000370425	ENSG00000162669	HFM1	TRUE	TRUE
chr1	91351606	A	C	ENST00000370425	ENSG00000162669	HFM1	TRUE	TRUE
chr1	91351606	A	T	ENST00000370425	ENSG00000162669	HFM1	TRUE	TRUE
chr1	91351610	G	A	ENST00000370425	ENSG00000162669	HFM1	TRUE	TRUE
chr1	91351644	C	A	ENST00000370425	ENSG00000162669	HFM1	TRUE	FALSE
chr1	91351644	C	G	ENST00000370425	ENSG00000162669	HFM1	TRUE	FALSE
chr1	91351644	C	T	ENST00000370425	ENSG00000162669	HFM1	TRUE	FALSE
chr1	91351645	T	A	ENST00000370425	ENSG00000162669	HFM1	TRUE	FALSE
chr1	91351645	T	C	ENST00000370425	ENSG00000162669	HFM1	TRUE	FALSE
chr1	91351645	T	G	ENST00000370425	ENSG00000162669	HFM1	TRUE	FALSE
chr1	91352504	A	C	ENST00000370425	ENSG00000162669	HFM1	TRUE	FALSE
chr1	91352504	A	G	ENST00000370425	ENSG00000162669	HFM1	TRUE	FALSE
chr1	91352504	A	T	ENST00000370425	ENSG00000162669	HFM1	TRUE	FALSE
chr1	91352505	C	A	ENST00000370425	ENSG00000162669	HFM1	TRUE	FALSE
chr1	91352505	C	G	ENST00000370425	ENSG00000162669	HFM1	TRUE	FALSE
chr1	91352505	C	T	ENST00000370425	ENSG00000162669	HFM1	TRUE	FALSE
chr1	91352508	G	A	ENST00000370425	ENSG00000162669	HFM1	TRUE	TRUE
chr1	91352514	G	A	ENST00000370425	ENSG00000162669	HFM1	TRUE	TRUE
chr1	91352523	T	A	ENST00000370425	ENSG00000162669	HFM1	TRUE	TRUE
chr1	91352535	G	A	ENST00000370425	ENSG00000162669	HFM1	TRUE	TRUE
chr1	91352550	C	A	ENST00000370425	ENSG00000162669	HFM1	TRUE	TRUE
chr1	91352554	G	C	ENST00000370425	ENSG00000162669	HFM1	TRUE	TRUE
chr1	91352554	G	T	ENST00000370425	ENSG00000162669	HFM1	TRUE	TRUE
chr1	91352559	C	A	ENST00000370425	ENSG00000162669	HFM1	TRUE	TRUE
chr1	91352562	C	A	ENST00000370425	ENSG00000162669	HFM1	TRUE	TRUE
chr1	91352571	C	A	ENST00000370425	ENSG00000162669	HFM1	TRUE	TRUE
chr1	91352574	C	A	ENST00000370425	ENSG00000162669	HFM1	TRUE	TRUE
chr1	91352578	A	C	ENST00000370425	ENSG00000162669	HFM1	TRUE	TRUE
chr1	91352578	A	T	ENST00000370425	ENSG00000162669	HFM1	TRUE	TRUE
chr1	91352595	T	A	ENST00000370425	ENSG00000162669	HFM1	TRUE	TRUE
chr1	91352618	A	T	ENST00000370425	ENSG00000162669	HFM1	TRUE	TRUE
chr1	91352628	C	A	ENST00000370425	ENSG00000162669	HFM1	TRUE	TRUE
chr1	91352636	A	C	ENST00000370425	ENSG00000162669	HFM1	TRUE	TRUE
chr1	91352636	A	T	ENST00000370425	ENSG00000162669	HFM1	TRUE	TRUE
chr1	91352652	C	A	ENST00000370425	ENSG00000162669	HFM1	FALSE	FALSE
chr1	91352652	C	G	ENST00000370425	ENSG00000162669	HFM1	FALSE	FALSE
chr1	91352652	C	T	ENST00000370425	ENSG00000162669	HFM1	FALSE	FALSE
chr1	91352653	T	A	ENST00000370425	ENSG00000162669	HFM1	FALSE	FALSE
chr1	91352653	T	C	ENST00000370425	ENSG00000162669	HFM1	FALSE	FALSE
chr1	91352653	T	G	ENST00000370425	ENSG00000162669	HFM1	FALSE	FALSE
chr1	91353049	A	C	ENST00000370425	ENSG00000162669	HFM1	TRUE	FALSE
chr1	91353049	A	G	ENST00000370425	ENSG00000162669	HFM1	TRUE	FALSE
chr1	91353049	A	T	ENST00000370425	ENSG00000162669	HFM1	TRUE	FALSE
chr1	91353050	C	A	ENST00000370425	ENSG00000162669	HFM1	TRUE	FALSE
chr1	91353050	C	G	ENST00000370425	ENSG00000162669	HFM1	TRUE	FALSE
chr1	91353050	C	T	ENST00000370425	ENSG00000162669	HFM1	TRUE	FALSE
chr1	91353062	A	C	ENST00000370425	ENSG00000162669	HFM1	TRUE	TRUE
chr1	91353062	A	T	ENST00000370425	ENSG00000162669	HFM1	TRUE	TRUE
chr1	91353069	C	A	ENST00000370425	ENSG00000162669	HFM1	TRUE	TRUE
chr1	91353084	C	A	ENST00000370425	ENSG00000162669	HFM1	TRUE	TRUE
chr1	91353087	C	A	ENST00000370425	ENSG00000162669	HFM1	TRUE	TRUE
chr1	91353096	T	A	ENST00000370425	ENSG00000162669	HFM1	TRUE	TRUE
chr1	91353099	T	A	ENST00000370425	ENSG00000162669	HFM1	TRUE	TRUE
chr1	91353104	G	C	ENST00000370425	ENSG00000162669	HFM1	TRUE	TRUE
chr1	91353104	G	T	ENST00000370425	ENSG00000162669	HFM1	TRUE	TRUE
chr1	91353111	C	A	ENST00000370425	ENSG00000162669	HFM1	TRUE	TRUE
chr1	91353127	A	C	ENST00000370425	ENSG00000162669	HFM1	TRUE	TRUE
chr1	91353127	A	T	ENST00000370425	ENSG00000162669	HFM1	TRUE	TRUE
chr1	91353144	T	A	ENST00000370425	ENSG00000162669	HFM1	TRUE	TRUE
chr1	91353146	A	C	ENST00000370425	ENSG00000162669	HFM1	TRUE	TRUE
chr1	91353146	A	T	ENST00000370425	ENSG00000162669	HFM1	TRUE	TRUE
chr1	91353153	C	A	ENST00000370425	ENSG00000162669	HFM1	TRUE	TRUE
chr1	91353153	C	G	ENST00000370425	ENSG00000162669	HFM1	TRUE	FALSE
chr1	91353153	C	T	ENST00000370425	ENSG00000162669	HFM1	TRUE	TRUE
chr1	91353154	T	A	ENST00000370425	ENSG00000162669	HFM1	TRUE	TRUE
chr1	91353154	T	C	ENST00000370425	ENSG00000162669	HFM1	TRUE	FALSE
chr1	91353154	T	G	ENST00000370425	ENSG00000162669	HFM1	TRUE	TRUE
chr1	91353254	A	C	ENST00000370425	ENSG00000162669	HFM1	TRUE	FALSE
chr1	91353254	A	G	ENST00000370425	ENSG00000162669	HFM1	TRUE	FALSE
chr1	91353254	A	T	ENST00000370425	ENSG00000162669	HFM1	TRUE	FALSE
chr1	91353255	C	A	ENST00000370425	ENSG00000162669	HFM1	TRUE	FALSE
chr1	91353255	C	G	ENST00000370425	ENSG00000162669	HFM1	TRUE	FALSE
chr1	91353255	C	T	ENST00000370425	ENSG00000162669	HFM1	TRUE	FALSE
chr1	91353259	T	A	ENST00000370425	ENSG00000162669	HFM1	TRUE	TRUE
chr1	91353265	T	A	ENST00000370425	ENSG00000162669	HFM1	TRUE	TRUE
chr1	91353267	G	C	ENST00000370425	ENSG00000162669	HFM1	TRUE	TRUE
chr1	91353267	G	T	ENST00000370425	ENSG00000162669	HFM1	TRUE	TRUE
chr1	91353274	T	A	ENST00000370425	ENSG00000162669	HFM1	TRUE	TRUE
chr1	91353281	A	C	ENST00000370425	ENSG00000162669	HFM1	TRUE	TRUE
chr1	91353281	A	T	ENST00000370425	ENSG00000162669	HFM1	TRUE	TRUE
chr1	91353287	A	C	ENST00000370425	ENSG00000162669	HFM1	TRUE	TRUE
chr1	91353287	A	T	ENST00000370425	ENSG00000162669	HFM1	TRUE	TRUE
chr1	91353292	T	A	ENST00000370425	ENSG00000162669	HFM1	TRUE	TRUE
chr1	91353295	G	A	ENST00000370425	ENSG00000162669	HFM1	TRUE	TRUE
chr1	91353297	A	C	ENST00000370425	ENSG00000162669	HFM1	TRUE	TRUE
chr1	91353297	A	T	ENST00000370425	ENSG00000162669	HFM1	TRUE	TRUE
chr1	91353300	C	A	ENST00000370425	ENSG00000162669	HFM1	TRUE	FALSE
chr1	91353300	C	G	ENST00000370425	ENSG00000162669	HFM1	TRUE	FALSE
chr1	91353300	C	T	ENST00000370425	ENSG00000162669	HFM1	TRUE	FALSE
chr1	91353301	T	A	ENST00000370425	ENSG00000162669	HFM1	TRUE	FALSE
chr1	91353301	T	C	ENST00000370425	ENSG00000162669	HFM1	TRUE	FALSE
chr1	91353301	T	G	ENST00000370425	ENSG00000162669	HFM1	TRUE	FALSE
chr1	91375356	A	C	ENST00000370425	ENSG00000162669	HFM1	TRUE	FALSE
chr1	91375356	A	G	ENST00000370425	ENSG00000162669	HFM1	TRUE	FALSE
chr1	91375356	A	T	ENST00000370425	ENSG00000162669	HFM1	TRUE	FALSE
chr1	91375357	C	A	ENST00000370425	ENSG00000162669	HFM1	TRUE	FALSE
chr1	91375357	C	G	ENST00000370425	ENSG00000162669	HFM1	TRUE	FALSE
chr1	91375357	C	T	ENST00000370425	ENSG00000162669	HFM1	TRUE	FALSE
chr1	91375362	G	A	ENST00000370425	ENSG00000162669	HFM1	TRUE	TRUE
chr1	91375365	T	A	ENST00000370425	ENSG00000162669	HFM1	TRUE	TRUE
chr1	91375368	G	A	ENST00000370425	ENSG00000162669	HFM1	TRUE	TRUE
chr1	91375371	C	A	ENST00000370425	ENSG00000162669	HFM1	TRUE	TRUE
chr1	91375389	T	A	ENST00000370425	ENSG00000162669	HFM1	TRUE	TRUE
chr1	91375398	T	A	ENST00000370425	ENSG00000162669	HFM1	TRUE	TRUE
chr1	91375419	G	A	ENST00000370425	ENSG00000162669	HFM1	TRUE	TRUE
chr1	91375422	G	A	ENST00000370425	ENSG00000162669	HFM1	TRUE	TRUE
chr1	91375431	T	A	ENST00000370425	ENSG00000162669	HFM1	TRUE	TRUE
chr1	91375441	A	T	ENST00000370425	ENSG00000162669	HFM1	TRUE	TRUE
chr1	91375447	C	A	ENST00000370425	ENSG00000162669	HFM1	TRUE	FALSE
chr1	91375447	C	G	ENST00000370425	ENSG00000162669	HFM1	TRUE	FALSE
chr1	91375447	C	T	ENST00000370425	ENSG00000162669	HFM1	TRUE	FALSE
chr1	91375448	T	A	ENST00000370425	ENSG00000162669	HFM1	TRUE	FALSE
chr1	91375448	T	C	ENST00000370425	ENSG00000162669	HFM1	TRUE	FALSE
chr1	91375448	T	G	ENST00000370425	ENSG00000162669	HFM1	TRUE	FALSE
chr1	91375525	A	C	ENST00000370425	ENSG00000162669	HFM1	FALSE	FALSE
chr1	91375525	A	G	ENST00000370425	ENSG00000162669	HFM1	FALSE	FALSE
chr1	91375525	A	T	ENST00000370425	ENSG00000162669	HFM1	FALSE	FALSE
chr1	91375526	C	A	ENST00000370425	ENSG00000162669	HFM1	FALSE	FALSE
chr1	91375526	C	G	ENST00000370425	ENSG00000162669	HFM1	FALSE	FALSE
chr1	91375526	C	T	ENST00000370425	ENSG00000162669	HFM1	FALSE	FALSE
chr1	91375541	T	A	ENST00000370425	ENSG00000162669	HFM1	TRUE	TRUE
chr1	91375544	G	A	ENST00000370425	ENSG00000162669	HFM1	TRUE	TRUE
chr1	91375551	G	C	ENST00000370425	ENSG00000162669	HFM1	TRUE	TRUE
chr1	91375551	G	T	ENST00000370425	ENSG00000162669	HFM1	TRUE	TRUE
chr1	91375559	G	A	ENST00000370425	ENSG00000162669	HFM1	TRUE	TRUE
chr1	91375577	T	A	ENST00000370425	ENSG00000162669	HFM1	TRUE	TRUE
chr1	91375578	G	C	ENST00000370425	ENSG00000162669	HFM1	TRUE	TRUE
chr1	91375578	G	T	ENST00000370425	ENSG00000162669	HFM1	TRUE	TRUE
chr1	91375591	A	C	ENST00000370425	ENSG00000162669	HFM1	TRUE	TRUE
chr1	91375591	A	T	ENST00000370425	ENSG00000162669	HFM1	TRUE	TRUE
chr1	91375601	T	A	ENST00000370425	ENSG00000162669	HFM1	TRUE	TRUE
chr1	91375607	C	A	ENST00000370425	ENSG00000162669	HFM1	TRUE	TRUE
chr1	91375613	G	A	ENST00000370425	ENSG00000162669	HFM1	TRUE	TRUE
chr1	91375623	G	T	ENST00000370425	ENSG00000162669	HFM1	TRUE	TRUE
chr1	91375634	C	A	ENST00000370425	ENSG00000162669	HFM1	TRUE	TRUE
chr1	91375646	T	A	ENST00000370425	ENSG00000162669	HFM1	TRUE	TRUE
chr1	91375649	G	A	ENST00000370425	ENSG00000162669	HFM1	TRUE	TRUE
chr1	91375655	T	A	ENST00000370425	ENSG00000162669	HFM1	TRUE	TRUE
chr1	91375664	T	A	ENST00000370425	ENSG00000162669	HFM1	TRUE	TRUE
chr1	91375673	C	A	ENST00000370425	ENSG00000162669	HFM1	TRUE	TRUE
chr1	91375682	T	A	ENST00000370425	ENSG00000162669	HFM1	TRUE	TRUE
chr1	91375686	A	T	ENST00000370425	ENSG00000162669	HFM1	TRUE	TRUE
chr1	91375700	T	A	ENST00000370425	ENSG00000162669	HFM1	TRUE	TRUE
chr1	91375703	C	A	ENST00000370425	ENSG00000162669	HFM1	TRUE	TRUE
chr1	91375711	G	C	ENST00000370425	ENSG00000162669	HFM1	TRUE	TRUE
chr1	91375711	G	T	ENST00000370425	ENSG00000162669	HFM1	TRUE	TRUE
chr1	91375716	C	T	ENST00000370425	ENSG00000162669	HFM1	TRUE	TRUE
chr1	91375717	C	T	ENST00000370425	ENSG00000162669	HFM1	TRUE	TRUE
chr1	91375721	C	A	ENST00000370425	ENSG00000162669	HFM1	TRUE	TRUE
chr1	91375728	C	A	ENST00000370425	ENSG00000162669	HFM1	TRUE	FALSE
chr1	91375728	C	G	ENST00000370425	ENSG00000162669	HFM1	TRUE	FALSE
chr1	91375728	C	T	ENST00000370425	ENSG00000162669	HFM1	TRUE	FALSE
chr1	91375729	T	A	ENST00000370425	ENSG00000162669	HFM1	TRUE	FALSE
chr1	91375729	T	C	ENST00000370425	ENSG00000162669	HFM1	TRUE	FALSE
chr1	91375729	T	G	ENST00000370425	ENSG00000162669	HFM1	TRUE	FALSE
chr1	91378023	A	C	ENST00000370425	ENSG00000162669	HFM1	TRUE	FALSE
chr1	91378023	A	G	ENST00000370425	ENSG00000162669	HFM1	TRUE	FALSE
chr1	91378023	A	T	ENST00000370425	ENSG00000162669	HFM1	TRUE	FALSE
chr1	91378024	C	A	ENST00000370425	ENSG00000162669	HFM1	TRUE	FALSE
chr1	91378024	C	G	ENST00000370425	ENSG00000162669	HFM1	TRUE	FALSE
chr1	91378024	C	T	ENST00000370425	ENSG00000162669	HFM1	TRUE	FALSE
chr1	91378030	C	A	ENST00000370425	ENSG00000162669	HFM1	TRUE	TRUE
chr1	91378066	G	A	ENST00000370425	ENSG00000162669	HFM1	TRUE	TRUE
chr1	91378093	T	A	ENST00000370425	ENSG00000162669	HFM1
chr1	91378095	A	C	ENST00000370425	ENSG00000162669	HFM1	TRUE	TRUE
chr1	91378095	A	T	ENST00000370425	ENSG00000162669	HFM1
chr1	91378102	G	A	ENST00000370425	ENSG00000162669	HFM1	TRUE	TRUE
chr1	91378114	G	A	ENST00000370425	ENSG00000162669	HFM1	TRUE	TRUE
chr1	91378123	T	A	ENST00000370425	ENSG00000162669	HFM1	TRUE	TRUE
chr1	91378129	T	A	ENST00000370425	ENSG00000162669	HFM1	TRUE	TRUE
chr1	91378144	C	A	ENST00000370425	ENSG00000162669	HFM1	TRUE	TRUE
chr1	91378165	C	A	ENST00000370425	ENSG00000162669	HFM1	TRUE	TRUE
chr1	91378171	T	A	ENST00000370425	ENSG00000162669	HFM1	TRUE	TRUE
chr1	91378184	C	A	ENST00000370425	ENSG00000162669	HFM1	TRUE	FALSE
chr1	91378184	C	G	ENST00000370425	ENSG00000162669	HFM1	TRUE	FALSE
chr1	91378184	C	T	ENST00000370425	ENSG00000162669	HFM1	TRUE	FALSE
chr1	91378185	T	A	ENST00000370425	ENSG00000162669	HFM1	TRUE	FALSE
chr1	91378185	T	C	ENST00000370425	ENSG00000162669	HFM1	TRUE	FALSE
chr1	91378185	T	G	ENST00000370425	ENSG00000162669	HFM1	TRUE	FALSE
chr1	91378401	A	C	ENST00000370425	ENSG00000162669	HFM1	TRUE	TRUE
chr1	91378401	A	G	ENST00000370425	ENSG00000162669	HFM1	TRUE	FALSE
chr1	91378401	A	T	ENST00000370425	ENSG00000162669	HFM1	TRUE	TRUE
chr1	91378402	C	A	ENST00000370425	ENSG00000162669	HFM1	TRUE	TRUE
chr1	91378402	C	G	ENST00000370425	ENSG00000162669	HFM1	TRUE	TRUE
chr1	91378402	C	T	ENST00000370425	ENSG00000162669	HFM1	TRUE	TRUE
chr1	91378405	C	A	ENST00000370425	ENSG00000162669	HFM1	TRUE	TRUE
chr1	91378423	G	A	ENST00000370425	ENSG00000162669	HFM1	TRUE	TRUE
chr1	91378432	G	A	ENST00000370425	ENSG00000162669	HFM1	TRUE	TRUE
chr1	91378437	A	T	ENST00000370425	ENSG00000162669	HFM1	TRUE	TRUE
chr1	91378450	T	A	ENST00000370425	ENSG00000162669	HFM1	TRUE	TRUE
chr1	91378451	C	T	ENST00000370425	ENSG00000162669	HFM1	TRUE	TRUE
chr1	91378452	C	T	ENST00000370425	ENSG00000162669	HFM1	TRUE	TRUE
chr1	91378456	T	A	ENST00000370425	ENSG00000162669	HFM1	TRUE	TRUE
chr1	91378472	C	T	ENST00000370425	ENSG00000162669	HFM1	TRUE	TRUE
chr1	91378473	C	T	ENST00000370425	ENSG00000162669	HFM1	TRUE	TRUE
chr1	91378477	T	A	ENST00000370425	ENSG00000162669	HFM1	TRUE	TRUE
chr1	91378480	C	A	ENST00000370425	ENSG00000162669	HFM1	TRUE	TRUE
chr1	91378481	C	A	ENST00000370425	ENSG00000162669	HFM1	TRUE	TRUE
chr1	91378481	C	G	ENST00000370425	ENSG00000162669	HFM1	TRUE	FALSE
chr1	91378481	C	T	ENST00000370425	ENSG00000162669	HFM1	TRUE	TRUE
chr1	91378482	T	A	ENST00000370425	ENSG00000162669	HFM1	TRUE	FALSE
chr1	91378482	T	C	ENST00000370425	ENSG00000162669	HFM1	TRUE	FALSE
chr1	91378482	T	G	ENST00000370425	ENSG00000162669	HFM1	TRUE	FALSE
chr1	91379061	A	C	ENST00000370425	ENSG00000162669	HFM1	TRUE	FALSE
chr1	91379061	A	G	ENST00000370425	ENSG00000162669	HFM1	TRUE	FALSE
chr1	91379061	A	T	ENST00000370425	ENSG00000162669	HFM1	TRUE	FALSE
chr1	91379062	C	A	ENST00000370425	ENSG00000162669	HFM1	TRUE	FALSE
chr1	91379062	C	G	ENST00000370425	ENSG00000162669	HFM1	TRUE	FALSE
chr1	91379062	C	T	ENST00000370425	ENSG00000162669	HFM1	TRUE	FALSE
chr1	91379092	G	A	ENST00000370425	ENSG00000162669	HFM1	TRUE	TRUE
chr1	91379098	C	A	ENST00000370425	ENSG00000162669	HFM1	TRUE	TRUE
chr1	91379125	C	A	ENST00000370425	ENSG00000162669	HFM1	TRUE	TRUE
chr1	91379134	C	A	ENST00000370425	ENSG00000162669	HFM1	TRUE	TRUE
chr1	91379137	T	A	ENST00000370425	ENSG00000162669	HFM1	TRUE	TRUE
chr1	91379138	A	T	ENST00000370425	ENSG00000162669	HFM1	TRUE	TRUE
chr1	91379145	A	T	ENST00000370425	ENSG00000162669	HFM1	TRUE	TRUE
chr1	91379149	C	A	ENST00000370425	ENSG00000162669	HFM1	TRUE	TRUE
chr1	91379158	C	A	ENST00000370425	ENSG00000162669	HFM1	TRUE	TRUE
chr1	91379164	T	A	ENST00000370425	ENSG00000162669	HFM1	TRUE	TRUE
chr1	91379167	C	A	ENST00000370425	ENSG00000162669	HFM1	TRUE	TRUE
chr1	91379170	T	A	ENST00000370425	ENSG00000162669	HFM1	TRUE	TRUE
chr1	91379171	C	T	ENST00000370425	ENSG00000162669	HFM1	TRUE	TRUE
chr1	91379172	C	T	ENST00000370425	ENSG00000162669	HFM1	TRUE	TRUE
chr1	91379188	G	A	ENST00000370425	ENSG00000162669	HFM1	TRUE	TRUE
