## Supplementary Dataset 1 for "Integrating 730,947 exome sequences with clinical literature improves gene discovery": 349081_file02 (part 19 of 429)

chrom	pos	ref	alt	transcript_id	gene_id	gene_symbol	relaxed	strict
chr1	91379192	G	T	ENST00000370425	ENSG00000162669	HFM1	TRUE	TRUE
chr1	91379196	A	T	ENST00000370425	ENSG00000162669	HFM1	TRUE	TRUE
chr1	91379203	T	A	ENST00000370425	ENSG00000162669	HFM1	TRUE	TRUE
chr1	91379215	C	A	ENST00000370425	ENSG00000162669	HFM1	TRUE	TRUE
chr1	91379215	C	G	ENST00000370425	ENSG00000162669	HFM1	TRUE	FALSE
chr1	91379215	C	T	ENST00000370425	ENSG00000162669	HFM1	TRUE	TRUE
chr1	91379216	T	A	ENST00000370425	ENSG00000162669	HFM1	TRUE	FALSE
chr1	91379216	T	C	ENST00000370425	ENSG00000162669	HFM1	TRUE	FALSE
chr1	91379216	T	G	ENST00000370425	ENSG00000162669	HFM1	TRUE	FALSE
chr1	91380102	A	C	ENST00000370425	ENSG00000162669	HFM1	TRUE	FALSE
chr1	91380102	A	G	ENST00000370425	ENSG00000162669	HFM1	TRUE	FALSE
chr1	91380102	A	T	ENST00000370425	ENSG00000162669	HFM1	TRUE	FALSE
chr1	91380103	C	A	ENST00000370425	ENSG00000162669	HFM1	TRUE	FALSE
chr1	91380103	C	G	ENST00000370425	ENSG00000162669	HFM1	TRUE	FALSE
chr1	91380103	C	T	ENST00000370425	ENSG00000162669	HFM1	TRUE	FALSE
chr1	91380105	G	C	ENST00000370425	ENSG00000162669	HFM1
chr1	91380105	G	T	ENST00000370425	ENSG00000162669	HFM1
chr1	91380116	T	A	ENST00000370425	ENSG00000162669	HFM1
chr1	91380124	A	T	ENST00000370425	ENSG00000162669	HFM1
chr1	91380126	C	T	ENST00000370425	ENSG00000162669	HFM1
chr1	91380127	C	T	ENST00000370425	ENSG00000162669	HFM1
chr1	91380133	A	T	ENST00000370425	ENSG00000162669	HFM1
chr1	91380143	C	A	ENST00000370425	ENSG00000162669	HFM1	TRUE	TRUE
chr1	91380148	A	C	ENST00000370425	ENSG00000162669	HFM1	TRUE	TRUE
chr1	91380148	A	T	ENST00000370425	ENSG00000162669	HFM1	TRUE	TRUE
chr1	91380151	A	T	ENST00000370425	ENSG00000162669	HFM1	TRUE	TRUE
chr1	91380155	T	A	ENST00000370425	ENSG00000162669	HFM1	TRUE	TRUE
chr1	91380170	C	A	ENST00000370425	ENSG00000162669	HFM1	TRUE	TRUE
chr1	91380185	T	A	ENST00000370425	ENSG00000162669	HFM1	TRUE	TRUE
chr1	91380188	C	A	ENST00000370425	ENSG00000162669	HFM1	TRUE	TRUE
chr1	91380204	A	T	ENST00000370425	ENSG00000162669	HFM1	TRUE	TRUE
chr1	91380228	G	C	ENST00000370425	ENSG00000162669	HFM1	TRUE	TRUE
chr1	91380228	G	T	ENST00000370425	ENSG00000162669	HFM1	TRUE	TRUE
chr1	91380237	C	A	ENST00000370425	ENSG00000162669	HFM1	TRUE	FALSE
chr1	91380237	C	G	ENST00000370425	ENSG00000162669	HFM1	TRUE	FALSE
chr1	91380237	C	T	ENST00000370425	ENSG00000162669	HFM1	TRUE	FALSE
chr1	91380238	T	A	ENST00000370425	ENSG00000162669	HFM1	TRUE	FALSE
chr1	91380238	T	C	ENST00000370425	ENSG00000162669	HFM1	TRUE	FALSE
chr1	91380238	T	G	ENST00000370425	ENSG00000162669	HFM1	TRUE	FALSE
chr1	91380910	A	C	ENST00000370425	ENSG00000162669	HFM1	FALSE	FALSE
chr1	91380910	A	G	ENST00000370425	ENSG00000162669	HFM1	FALSE	FALSE
chr1	91380910	A	T	ENST00000370425	ENSG00000162669	HFM1	FALSE	FALSE
chr1	91380911	C	A	ENST00000370425	ENSG00000162669	HFM1	FALSE	FALSE
chr1	91380911	C	G	ENST00000370425	ENSG00000162669	HFM1	FALSE	FALSE
chr1	91380911	C	T	ENST00000370425	ENSG00000162669	HFM1	FALSE	FALSE
chr1	91380926	T	A	ENST00000370425	ENSG00000162669	HFM1
chr1	91380932	G	A	ENST00000370425	ENSG00000162669	HFM1
chr1	91380936	A	C	ENST00000370425	ENSG00000162669	HFM1
chr1	91380936	A	T	ENST00000370425	ENSG00000162669	HFM1
chr1	91380945	A	C	ENST00000370425	ENSG00000162669	HFM1
chr1	91380945	A	T	ENST00000370425	ENSG00000162669	HFM1
chr1	91380956	C	A	ENST00000370425	ENSG00000162669	HFM1
chr1	91380959	T	A	ENST00000370425	ENSG00000162669	HFM1
chr1	91380971	T	A	ENST00000370425	ENSG00000162669	HFM1
chr1	91380977	T	A	ENST00000370425	ENSG00000162669	HFM1
chr1	91380983	C	A	ENST00000370425	ENSG00000162669	HFM1	FALSE	FALSE
chr1	91380983	C	G	ENST00000370425	ENSG00000162669	HFM1	FALSE	FALSE
chr1	91380983	C	T	ENST00000370425	ENSG00000162669	HFM1	FALSE	FALSE
chr1	91380984	T	A	ENST00000370425	ENSG00000162669	HFM1	FALSE	FALSE
chr1	91380984	T	C	ENST00000370425	ENSG00000162669	HFM1	TRUE	FALSE
chr1	91380984	T	G	ENST00000370425	ENSG00000162669	HFM1	FALSE	FALSE
chr1	91385185	A	C	ENST00000370425	ENSG00000162669	HFM1	FALSE	FALSE
chr1	91385185	A	G	ENST00000370425	ENSG00000162669	HFM1	FALSE	FALSE
chr1	91385185	A	T	ENST00000370425	ENSG00000162669	HFM1	FALSE	FALSE
chr1	91385186	C	A	ENST00000370425	ENSG00000162669	HFM1	FALSE	FALSE
chr1	91385186	C	G	ENST00000370425	ENSG00000162669	HFM1	FALSE	FALSE
chr1	91385186	C	T	ENST00000370425	ENSG00000162669	HFM1	FALSE	FALSE
chr1	91385193	C	A	ENST00000370425	ENSG00000162669	HFM1	TRUE	TRUE
chr1	91385205	T	A	ENST00000370425	ENSG00000162669	HFM1	TRUE	TRUE
chr1	91385207	A	T	ENST00000370425	ENSG00000162669	HFM1	TRUE	TRUE
chr1	91385216	A	C	ENST00000370425	ENSG00000162669	HFM1	TRUE	TRUE
chr1	91385216	A	T	ENST00000370425	ENSG00000162669	HFM1	TRUE	TRUE
chr1	91385226	C	A	ENST00000370425	ENSG00000162669	HFM1	TRUE	TRUE
chr1	91385235	C	A	ENST00000370425	ENSG00000162669	HFM1	FALSE	FALSE
chr1	91385235	C	G	ENST00000370425	ENSG00000162669	HFM1	FALSE	FALSE
chr1	91385235	C	T	ENST00000370425	ENSG00000162669	HFM1	FALSE	FALSE
chr1	91385236	T	A	ENST00000370425	ENSG00000162669	HFM1	FALSE	FALSE
chr1	91385236	T	C	ENST00000370425	ENSG00000162669	HFM1	FALSE	FALSE
chr1	91385236	T	G	ENST00000370425	ENSG00000162669	HFM1	FALSE	FALSE
chr1	91385573	A	C	ENST00000370425	ENSG00000162669	HFM1	TRUE	FALSE
chr1	91385573	A	G	ENST00000370425	ENSG00000162669	HFM1	TRUE	FALSE
chr1	91385573	A	T	ENST00000370425	ENSG00000162669	HFM1	TRUE	FALSE
chr1	91385574	C	A	ENST00000370425	ENSG00000162669	HFM1	TRUE	FALSE
chr1	91385574	C	G	ENST00000370425	ENSG00000162669	HFM1	TRUE	FALSE
chr1	91385574	C	T	ENST00000370425	ENSG00000162669	HFM1	TRUE	FALSE
chr1	91385575	C	A	ENST00000370425	ENSG00000162669	HFM1	TRUE	TRUE
chr1	91385578	G	A	ENST00000370425	ENSG00000162669	HFM1	TRUE	TRUE
chr1	91385593	G	A	ENST00000370425	ENSG00000162669	HFM1	TRUE	TRUE
chr1	91385604	G	C	ENST00000370425	ENSG00000162669	HFM1	TRUE	TRUE
chr1	91385604	G	T	ENST00000370425	ENSG00000162669	HFM1	TRUE	TRUE
chr1	91385620	T	A	ENST00000370425	ENSG00000162669	HFM1	TRUE	TRUE
chr1	91385632	C	A	ENST00000370425	ENSG00000162669	HFM1	TRUE	TRUE
chr1	91385635	C	A	ENST00000370425	ENSG00000162669	HFM1	TRUE	TRUE
chr1	91385641	C	A	ENST00000370425	ENSG00000162669	HFM1	TRUE	TRUE
chr1	91385684	A	C	ENST00000370425	ENSG00000162669	HFM1	TRUE	TRUE
chr1	91385684	A	T	ENST00000370425	ENSG00000162669	HFM1	TRUE	TRUE
chr1	91385689	G	A	ENST00000370425	ENSG00000162669	HFM1	TRUE	TRUE
chr1	91385695	T	A	ENST00000370425	ENSG00000162669	HFM1	TRUE	TRUE
chr1	91385698	G	A	ENST00000370425	ENSG00000162669	HFM1	TRUE	TRUE
chr1	91385701	T	A	ENST00000370425	ENSG00000162669	HFM1	TRUE	TRUE
chr1	91385711	A	C	ENST00000370425	ENSG00000162669	HFM1	TRUE	TRUE
chr1	91385711	A	T	ENST00000370425	ENSG00000162669	HFM1	TRUE	TRUE
chr1	91385721	G	C	ENST00000370425	ENSG00000162669	HFM1	TRUE	TRUE
chr1	91385721	G	T	ENST00000370425	ENSG00000162669	HFM1	TRUE	TRUE
chr1	91385725	T	A	ENST00000370425	ENSG00000162669	HFM1	TRUE	TRUE
chr1	91385731	T	A	ENST00000370425	ENSG00000162669	HFM1	TRUE	TRUE
chr1	91385740	C	A	ENST00000370425	ENSG00000162669	HFM1	TRUE	TRUE
chr1	91385746	G	A	ENST00000370425	ENSG00000162669	HFM1	TRUE	TRUE
chr1	91385755	T	A	ENST00000370425	ENSG00000162669	HFM1	TRUE	TRUE
chr1	91385760	G	C	ENST00000370425	ENSG00000162669	HFM1	TRUE	TRUE
chr1	91385760	G	T	ENST00000370425	ENSG00000162669	HFM1	TRUE	TRUE
chr1	91385778	A	T	ENST00000370425	ENSG00000162669	HFM1	TRUE	TRUE
chr1	91385782	C	A	ENST00000370425	ENSG00000162669	HFM1	TRUE	TRUE
chr1	91385795	A	C	ENST00000370425	ENSG00000162669	HFM1	TRUE	TRUE
chr1	91385795	A	T	ENST00000370425	ENSG00000162669	HFM1	TRUE	TRUE
chr1	91385827	T	A	ENST00000370425	ENSG00000162669	HFM1	TRUE	TRUE
chr1	91385832	A	C	ENST00000370425	ENSG00000162669	HFM1	TRUE	TRUE
chr1	91385832	A	T	ENST00000370425	ENSG00000162669	HFM1	TRUE	TRUE
chr1	91385835	C	A	ENST00000370425	ENSG00000162669	HFM1	TRUE	FALSE
chr1	91385835	C	G	ENST00000370425	ENSG00000162669	HFM1	TRUE	FALSE
chr1	91385835	C	T	ENST00000370425	ENSG00000162669	HFM1	TRUE	FALSE
chr1	91385836	T	A	ENST00000370425	ENSG00000162669	HFM1	TRUE	FALSE
chr1	91385836	T	C	ENST00000370425	ENSG00000162669	HFM1	TRUE	FALSE
chr1	91385836	T	G	ENST00000370425	ENSG00000162669	HFM1	TRUE	FALSE
chr1	91394091	A	C	ENST00000370425	ENSG00000162669	HFM1	TRUE	FALSE
chr1	91394091	A	G	ENST00000370425	ENSG00000162669	HFM1	TRUE	FALSE
chr1	91394091	A	T	ENST00000370425	ENSG00000162669	HFM1	TRUE	FALSE
chr1	91394092	C	A	ENST00000370425	ENSG00000162669	HFM1	TRUE	FALSE
chr1	91394092	C	G	ENST00000370425	ENSG00000162669	HFM1	TRUE	FALSE
chr1	91394092	C	T	ENST00000370425	ENSG00000162669	HFM1	TRUE	FALSE
chr1	91394094	T	A	ENST00000370425	ENSG00000162669	HFM1	TRUE	TRUE
chr1	91394097	T	A	ENST00000370425	ENSG00000162669	HFM1	TRUE	TRUE
chr1	91394108	G	C	ENST00000370425	ENSG00000162669	HFM1	TRUE	TRUE
chr1	91394108	G	T	ENST00000370425	ENSG00000162669	HFM1	TRUE	TRUE
chr1	91394118	C	A	ENST00000370425	ENSG00000162669	HFM1	TRUE	TRUE
chr1	91394121	C	A	ENST00000370425	ENSG00000162669	HFM1	TRUE	TRUE
chr1	91394124	T	A	ENST00000370425	ENSG00000162669	HFM1	TRUE	TRUE
chr1	91394130	C	A	ENST00000370425	ENSG00000162669	HFM1	TRUE	TRUE
chr1	91394144	A	C	ENST00000370425	ENSG00000162669	HFM1	TRUE	TRUE
chr1	91394144	A	T	ENST00000370425	ENSG00000162669	HFM1	TRUE	TRUE
chr1	91394148	T	A	ENST00000370425	ENSG00000162669	HFM1	TRUE	TRUE
chr1	91394169	T	A	ENST00000370425	ENSG00000162669	HFM1	TRUE	TRUE
chr1	91394172	C	A	ENST00000370425	ENSG00000162669	HFM1	TRUE	TRUE
chr1	91394184	C	A	ENST00000370425	ENSG00000162669	HFM1	TRUE	TRUE
chr1	91394202	T	A	ENST00000370425	ENSG00000162669	HFM1	TRUE	TRUE
chr1	91394203	A	C	ENST00000370425	ENSG00000162669	HFM1	TRUE	TRUE
chr1	91394203	A	T	ENST00000370425	ENSG00000162669	HFM1	TRUE	TRUE
chr1	91394208	T	A	ENST00000370425	ENSG00000162669	HFM1	TRUE	TRUE
chr1	91394211	G	A	ENST00000370425	ENSG00000162669	HFM1	TRUE	TRUE
chr1	91394218	A	C	ENST00000370425	ENSG00000162669	HFM1	TRUE	TRUE
chr1	91394218	A	T	ENST00000370425	ENSG00000162669	HFM1	TRUE	TRUE
chr1	91394229	T	A	ENST00000370425	ENSG00000162669	HFM1	TRUE	TRUE
chr1	91394243	G	C	ENST00000370425	ENSG00000162669	HFM1	TRUE	TRUE
chr1	91394243	G	T	ENST00000370425	ENSG00000162669	HFM1	TRUE	TRUE
chr1	91394246	A	C	ENST00000370425	ENSG00000162669	HFM1	TRUE	TRUE
chr1	91394246	A	T	ENST00000370425	ENSG00000162669	HFM1	TRUE	TRUE
chr1	91394268	C	A	ENST00000370425	ENSG00000162669	HFM1	TRUE	TRUE
chr1	91394270	A	C	ENST00000370425	ENSG00000162669	HFM1	TRUE	TRUE
chr1	91394270	A	T	ENST00000370425	ENSG00000162669	HFM1	TRUE	TRUE
chr1	91394286	G	A	ENST00000370425	ENSG00000162669	HFM1	TRUE	TRUE
chr1	91394289	C	A	ENST00000370425	ENSG00000162669	HFM1	TRUE	TRUE
chr1	91394290	A	C	ENST00000370425	ENSG00000162669	HFM1	TRUE	TRUE
chr1	91394290	A	T	ENST00000370425	ENSG00000162669	HFM1	TRUE	TRUE
chr1	91394295	T	A	ENST00000370425	ENSG00000162669	HFM1	TRUE	TRUE
chr1	91394316	G	A	ENST00000370425	ENSG00000162669	HFM1	TRUE	TRUE
chr1	91394322	T	A	ENST00000370425	ENSG00000162669	HFM1	TRUE	TRUE
chr1	91394325	G	A	ENST00000370425	ENSG00000162669	HFM1	TRUE	TRUE
chr1	91394333	G	C	ENST00000370425	ENSG00000162669	HFM1	TRUE	TRUE
chr1	91394333	G	T	ENST00000370425	ENSG00000162669	HFM1	TRUE	TRUE
chr1	91394338	A	C	ENST00000370425	ENSG00000162669	HFM1	TRUE	TRUE
chr1	91394338	A	T	ENST00000370425	ENSG00000162669	HFM1	TRUE	TRUE
chr1	91394352	C	A	ENST00000370425	ENSG00000162669	HFM1	TRUE	TRUE
chr1	91394364	T	A	ENST00000370425	ENSG00000162669	HFM1	TRUE	TRUE
chr1	91394366	A	C	ENST00000370425	ENSG00000162669	HFM1	TRUE	TRUE
chr1	91394366	A	T	ENST00000370425	ENSG00000162669	HFM1	TRUE	TRUE
chr1	91394372	G	C	ENST00000370425	ENSG00000162669	HFM1	TRUE	TRUE
chr1	91394372	G	T	ENST00000370425	ENSG00000162669	HFM1	TRUE	TRUE
chr1	91394378	A	C	ENST00000370425	ENSG00000162669	HFM1	TRUE	TRUE
chr1	91394378	A	T	ENST00000370425	ENSG00000162669	HFM1	TRUE	TRUE
chr1	91394385	T	A	ENST00000370425	ENSG00000162669	HFM1	TRUE	TRUE
chr1	91394394	T	A	ENST00000370425	ENSG00000162669	HFM1	TRUE	TRUE
chr1	91394397	C	A	ENST00000370425	ENSG00000162669	HFM1	TRUE	TRUE
chr1	91394400	G	A	ENST00000370425	ENSG00000162669	HFM1
chr1	91394403	C	A	ENST00000370425	ENSG00000162669	HFM1	TRUE	FALSE
chr1	91394403	C	G	ENST00000370425	ENSG00000162669	HFM1	TRUE	FALSE
chr1	91394403	C	T	ENST00000370425	ENSG00000162669	HFM1	TRUE	FALSE
chr1	91394404	T	A	ENST00000370425	ENSG00000162669	HFM1	TRUE	FALSE
chr1	91394404	T	C	ENST00000370425	ENSG00000162669	HFM1	TRUE	FALSE
chr1	91394404	T	G	ENST00000370425	ENSG00000162669	HFM1	TRUE	FALSE
chr1	91396291	A	C	ENST00000370425	ENSG00000162669	HFM1	TRUE	FALSE
chr1	91396291	A	G	ENST00000370425	ENSG00000162669	HFM1	TRUE	FALSE
chr1	91396291	A	T	ENST00000370425	ENSG00000162669	HFM1	TRUE	FALSE
chr1	91396292	C	A	ENST00000370425	ENSG00000162669	HFM1	TRUE	FALSE
chr1	91396292	C	G	ENST00000370425	ENSG00000162669	HFM1	TRUE	FALSE
chr1	91396292	C	T	ENST00000370425	ENSG00000162669	HFM1	TRUE	FALSE
chr1	91396295	A	C	ENST00000370425	ENSG00000162669	HFM1
chr1	91396295	A	T	ENST00000370425	ENSG00000162669	HFM1
chr1	91396302	T	A	ENST00000370425	ENSG00000162669	HFM1	TRUE	TRUE
chr1	91396311	C	A	ENST00000370425	ENSG00000162669	HFM1	TRUE	TRUE
chr1	91396313	A	C	ENST00000370425	ENSG00000162669	HFM1	TRUE	TRUE
chr1	91396313	A	T	ENST00000370425	ENSG00000162669	HFM1	TRUE	TRUE
chr1	91396317	C	A	ENST00000370425	ENSG00000162669	HFM1	TRUE	TRUE
chr1	91396320	C	A	ENST00000370425	ENSG00000162669	HFM1	TRUE	TRUE
chr1	91396323	C	A	ENST00000370425	ENSG00000162669	HFM1	TRUE	TRUE
chr1	91396325	A	C	ENST00000370425	ENSG00000162669	HFM1	TRUE	TRUE
chr1	91396325	A	T	ENST00000370425	ENSG00000162669	HFM1	TRUE	TRUE
chr1	91396329	C	A	ENST00000370425	ENSG00000162669	HFM1	TRUE	TRUE
chr1	91396332	G	A	ENST00000370425	ENSG00000162669	HFM1	TRUE	TRUE
chr1	91396347	C	A	ENST00000370425	ENSG00000162669	HFM1	TRUE	TRUE
chr1	91396349	G	C	ENST00000370425	ENSG00000162669	HFM1	TRUE	TRUE
chr1	91396349	G	T	ENST00000370425	ENSG00000162669	HFM1	TRUE	TRUE
chr1	91396355	A	T	ENST00000370425	ENSG00000162669	HFM1	TRUE	TRUE
chr1	91396375	C	T	ENST00000370425	ENSG00000162669	HFM1	TRUE	TRUE
chr1	91396376	C	T	ENST00000370425	ENSG00000162669	HFM1	TRUE	TRUE
chr1	91396382	A	T	ENST00000370425	ENSG00000162669	HFM1	TRUE	TRUE
chr1	91396385	G	C	ENST00000370425	ENSG00000162669	HFM1	TRUE	TRUE
chr1	91396385	G	T	ENST00000370425	ENSG00000162669	HFM1	TRUE	TRUE
chr1	91396389	T	A	ENST00000370425	ENSG00000162669	HFM1	TRUE	TRUE
chr1	91396392	C	A	ENST00000370425	ENSG00000162669	HFM1	TRUE	TRUE
chr1	91396406	C	A	ENST00000370425	ENSG00000162669	HFM1	TRUE	FALSE
chr1	91396406	C	G	ENST00000370425	ENSG00000162669	HFM1	TRUE	FALSE
chr1	91396406	C	T	ENST00000370425	ENSG00000162669	HFM1	TRUE	FALSE
chr1	91396407	T	A	ENST00000370425	ENSG00000162669	HFM1	TRUE	FALSE
chr1	91396407	T	C	ENST00000370425	ENSG00000162669	HFM1	TRUE	FALSE
chr1	91396407	T	G	ENST00000370425	ENSG00000162669	HFM1	TRUE	FALSE
chr1	91401010	A	C	ENST00000370425	ENSG00000162669	HFM1	TRUE	FALSE
chr1	91401010	A	G	ENST00000370425	ENSG00000162669	HFM1	TRUE	FALSE
chr1	91401010	A	T	ENST00000370425	ENSG00000162669	HFM1	TRUE	FALSE
chr1	91401011	C	A	ENST00000370425	ENSG00000162669	HFM1	TRUE	FALSE
chr1	91401011	C	G	ENST00000370425	ENSG00000162669	HFM1	TRUE	FALSE
chr1	91401011	C	T	ENST00000370425	ENSG00000162669	HFM1	TRUE	FALSE
chr1	91401016	C	A	ENST00000370425	ENSG00000162669	HFM1	TRUE	FALSE
chr1	91401022	C	A	ENST00000370425	ENSG00000162669	HFM1	TRUE	FALSE
chr1	91401031	T	A	ENST00000370425	ENSG00000162669	HFM1	TRUE	FALSE
chr1	91401034	C	A	ENST00000370425	ENSG00000162669	HFM1	FALSE	FALSE
chr1	91401042	A	T	ENST00000370425	ENSG00000162669	HFM1	FALSE	FALSE
chr1	91401049	C	A	ENST00000370425	ENSG00000162669	HFM1	FALSE	FALSE
chr1	91401051	A	T	ENST00000370425	ENSG00000162669	HFM1	FALSE	FALSE
chr1	91401062	G	T	ENST00000370425	ENSG00000162669	HFM1	FALSE	FALSE
chr1	91401072	G	C	ENST00000370425	ENSG00000162669	HFM1	FALSE	FALSE
chr1	91401072	G	T	ENST00000370425	ENSG00000162669	HFM1	FALSE	FALSE
chr1	91401076	T	A	ENST00000370425	ENSG00000162669	HFM1	FALSE	FALSE
chr1	91401110	C	A	ENST00000370425	ENSG00000162669	HFM1	TRUE	FALSE
chr1	91401110	C	G	ENST00000370425	ENSG00000162669	HFM1	TRUE	FALSE
chr1	91401110	C	T	ENST00000370425	ENSG00000162669	HFM1	TRUE	FALSE
chr1	91401111	T	A	ENST00000370425	ENSG00000162669	HFM1	TRUE	FALSE
chr1	91401111	T	C	ENST00000370425	ENSG00000162669	HFM1	TRUE	FALSE
chr1	91401111	T	G	ENST00000370425	ENSG00000162669	HFM1	TRUE	FALSE
chr1	91404796	A	C	ENST00000370425	ENSG00000162669	HFM1	FALSE	FALSE
chr1	91404796	A	G	ENST00000370425	ENSG00000162669	HFM1	FALSE	FALSE
chr1	91404796	A	T	ENST00000370425	ENSG00000162669	HFM1	FALSE	FALSE
chr1	91404797	C	A	ENST00000370425	ENSG00000162669	HFM1	FALSE	FALSE
chr1	91404797	C	G	ENST00000370425	ENSG00000162669	HFM1	FALSE	FALSE
chr1	91404797	C	T	ENST00000370425	ENSG00000162669	HFM1	FALSE	FALSE
chr1	91500949	G	A	ENST00000234626	ENSG00000097046	CDC7	TRUE	FALSE
chr1	91500949	G	C	ENST00000234626	ENSG00000097046	CDC7	TRUE	FALSE
chr1	91500949	G	T	ENST00000234626	ENSG00000097046	CDC7	TRUE	FALSE
chr1	91500950	T	A	ENST00000234626	ENSG00000097046	CDC7	TRUE	FALSE
chr1	91500950	T	C	ENST00000234626	ENSG00000097046	CDC7	TRUE	FALSE
chr1	91500950	T	G	ENST00000234626	ENSG00000097046	CDC7	TRUE	FALSE
chr1	91501652	A	C	ENST00000234626	ENSG00000097046	CDC7	TRUE	FALSE
chr1	91501652	A	G	ENST00000234626	ENSG00000097046	CDC7	TRUE	FALSE
chr1	91501652	A	T	ENST00000234626	ENSG00000097046	CDC7	TRUE	FALSE
chr1	91501653	G	A	ENST00000234626	ENSG00000097046	CDC7	TRUE	FALSE
chr1	91501653	G	C	ENST00000234626	ENSG00000097046	CDC7	TRUE	FALSE
chr1	91501653	G	T	ENST00000234626	ENSG00000097046	CDC7	TRUE	FALSE
chr1	91501720	G	T	ENST00000234626	ENSG00000097046	CDC7	FALSE	FALSE
chr1	91501730	T	A	ENST00000234626	ENSG00000097046	CDC7	FALSE	FALSE
chr1	91501738	C	T	ENST00000234626	ENSG00000097046	CDC7	FALSE	FALSE
chr1	91501747	G	T	ENST00000234626	ENSG00000097046	CDC7	FALSE	FALSE
chr1	91501768	C	T	ENST00000234626	ENSG00000097046	CDC7	TRUE	FALSE
chr1	91501783	C	T	ENST00000234626	ENSG00000097046	CDC7	TRUE	FALSE
chr1	91501789	G	T	ENST00000234626	ENSG00000097046	CDC7	TRUE	TRUE
chr1	91501799	T	A	ENST00000234626	ENSG00000097046	CDC7	TRUE	TRUE
chr1	91501799	T	G	ENST00000234626	ENSG00000097046	CDC7	TRUE	TRUE
chr1	91501801	A	T	ENST00000234626	ENSG00000097046	CDC7
chr1	91501804	A	T	ENST00000234626	ENSG00000097046	CDC7
chr1	91501810	G	T	ENST00000234626	ENSG00000097046	CDC7	TRUE	TRUE
chr1	91501813	C	T	ENST00000234626	ENSG00000097046	CDC7	TRUE	TRUE
chr1	91501822	A	T	ENST00000234626	ENSG00000097046	CDC7	TRUE	TRUE
chr1	91501832	G	A	ENST00000234626	ENSG00000097046	CDC7	TRUE	FALSE
chr1	91501832	G	C	ENST00000234626	ENSG00000097046	CDC7	TRUE	FALSE
chr1	91501832	G	T	ENST00000234626	ENSG00000097046	CDC7	TRUE	FALSE
chr1	91501833	T	A	ENST00000234626	ENSG00000097046	CDC7	TRUE	FALSE
chr1	91501833	T	C	ENST00000234626	ENSG00000097046	CDC7	TRUE	FALSE
chr1	91501833	T	G	ENST00000234626	ENSG00000097046	CDC7	TRUE	FALSE
chr1	91507852	A	C	ENST00000234626	ENSG00000097046	CDC7	TRUE	FALSE
chr1	91507852	A	G	ENST00000234626	ENSG00000097046	CDC7	TRUE	FALSE
chr1	91507852	A	T	ENST00000234626	ENSG00000097046	CDC7	TRUE	FALSE
chr1	91507853	G	A	ENST00000234626	ENSG00000097046	CDC7	TRUE	FALSE
chr1	91507853	G	C	ENST00000234626	ENSG00000097046	CDC7	TRUE	FALSE
chr1	91507853	G	T	ENST00000234626	ENSG00000097046	CDC7	TRUE	FALSE
chr1	91507859	A	T	ENST00000234626	ENSG00000097046	CDC7
chr1	91507862	A	T	ENST00000234626	ENSG00000097046	CDC7
chr1	91507871	G	T	ENST00000234626	ENSG00000097046	CDC7
chr1	91507874	A	T	ENST00000234626	ENSG00000097046	CDC7
chr1	91507882	T	A	ENST00000234626	ENSG00000097046	CDC7
chr1	91507882	T	G	ENST00000234626	ENSG00000097046	CDC7
chr1	91507883	G	T	ENST00000234626	ENSG00000097046	CDC7
chr1	91507895	C	T	ENST00000234626	ENSG00000097046	CDC7	TRUE	TRUE
chr1	91507913	A	T	ENST00000234626	ENSG00000097046	CDC7	TRUE	TRUE
chr1	91507919	G	T	ENST00000234626	ENSG00000097046	CDC7	TRUE	TRUE
chr1	91507925	A	T	ENST00000234626	ENSG00000097046	CDC7	TRUE	TRUE
chr1	91507931	G	T	ENST00000234626	ENSG00000097046	CDC7	TRUE	TRUE
chr1	91507934	G	T	ENST00000234626	ENSG00000097046	CDC7	TRUE	TRUE
chr1	91507938	G	A	ENST00000234626	ENSG00000097046	CDC7	TRUE	FALSE
chr1	91507938	G	C	ENST00000234626	ENSG00000097046	CDC7	TRUE	FALSE
chr1	91507938	G	T	ENST00000234626	ENSG00000097046	CDC7	TRUE	FALSE
chr1	91507939	T	A	ENST00000234626	ENSG00000097046	CDC7	TRUE	FALSE
chr1	91507939	T	C	ENST00000234626	ENSG00000097046	CDC7	TRUE	FALSE
chr1	91507939	T	G	ENST00000234626	ENSG00000097046	CDC7	TRUE	FALSE
chr1	91508260	A	C	ENST00000234626	ENSG00000097046	CDC7	TRUE	FALSE
chr1	91508260	A	G	ENST00000234626	ENSG00000097046	CDC7	TRUE	FALSE
chr1	91508260	A	T	ENST00000234626	ENSG00000097046	CDC7	TRUE	FALSE
chr1	91508261	G	A	ENST00000234626	ENSG00000097046	CDC7	TRUE	FALSE
chr1	91508261	G	C	ENST00000234626	ENSG00000097046	CDC7	TRUE	FALSE
chr1	91508261	G	T	ENST00000234626	ENSG00000097046	CDC7	TRUE	FALSE
chr1	91508281	T	A	ENST00000234626	ENSG00000097046	CDC7	TRUE	TRUE
chr1	91508281	T	G	ENST00000234626	ENSG00000097046	CDC7	TRUE	TRUE
chr1	91508283	T	A	ENST00000234626	ENSG00000097046	CDC7	TRUE	TRUE
chr1	91508294	C	T	ENST00000234626	ENSG00000097046	CDC7	TRUE	TRUE
chr1	91508298	T	A	ENST00000234626	ENSG00000097046	CDC7	TRUE	TRUE
chr1	91508298	T	G	ENST00000234626	ENSG00000097046	CDC7	TRUE	TRUE
chr1	91508300	C	T	ENST00000234626	ENSG00000097046	CDC7	TRUE	TRUE
chr1	91508306	G	T	ENST00000234626	ENSG00000097046	CDC7	TRUE	TRUE
chr1	91508312	G	T	ENST00000234626	ENSG00000097046	CDC7	TRUE	TRUE
chr1	91508315	G	T	ENST00000234626	ENSG00000097046	CDC7	TRUE	TRUE
chr1	91508318	A	T	ENST00000234626	ENSG00000097046	CDC7	TRUE	TRUE
chr1	91508330	A	T	ENST00000234626	ENSG00000097046	CDC7	TRUE	TRUE
chr1	91508337	T	A	ENST00000234626	ENSG00000097046	CDC7	TRUE	TRUE
chr1	91508360	A	T	ENST00000234626	ENSG00000097046	CDC7	TRUE	TRUE
chr1	91508372	G	T	ENST00000234626	ENSG00000097046	CDC7	TRUE	TRUE
chr1	91508378	C	T	ENST00000234626	ENSG00000097046	CDC7	TRUE	TRUE
chr1	91508383	C	A	ENST00000234626	ENSG00000097046	CDC7	TRUE	TRUE
chr1	91508398	G	A	ENST00000234626	ENSG00000097046	CDC7	TRUE	FALSE
chr1	91508398	G	C	ENST00000234626	ENSG00000097046	CDC7	TRUE	TRUE
chr1	91508398	G	T	ENST00000234626	ENSG00000097046	CDC7	TRUE	FALSE
chr1	91508399	T	A	ENST00000234626	ENSG00000097046	CDC7	TRUE	FALSE
chr1	91508399	T	C	ENST00000234626	ENSG00000097046	CDC7	TRUE	FALSE
chr1	91508399	T	G	ENST00000234626	ENSG00000097046	CDC7	TRUE	TRUE
chr1	91511595	A	C	ENST00000234626	ENSG00000097046	CDC7	TRUE	FALSE
chr1	91511595	A	G	ENST00000234626	ENSG00000097046	CDC7	TRUE	FALSE
chr1	91511595	A	T	ENST00000234626	ENSG00000097046	CDC7	TRUE	FALSE
chr1	91511596	G	A	ENST00000234626	ENSG00000097046	CDC7	TRUE	FALSE
chr1	91511596	G	C	ENST00000234626	ENSG00000097046	CDC7	TRUE	FALSE
chr1	91511596	G	T	ENST00000234626	ENSG00000097046	CDC7	TRUE	FALSE
chr1	91511601	C	T	ENST00000234626	ENSG00000097046	CDC7
chr1	91511616	G	T	ENST00000234626	ENSG00000097046	CDC7
chr1	91511622	A	T	ENST00000234626	ENSG00000097046	CDC7
chr1	91511627	C	A	ENST00000234626	ENSG00000097046	CDC7
chr1	91511627	C	G	ENST00000234626	ENSG00000097046	CDC7
chr1	91511630	C	A	ENST00000234626	ENSG00000097046	CDC7
chr1	91511637	A	T	ENST00000234626	ENSG00000097046	CDC7
chr1	91511669	T	A	ENST00000234626	ENSG00000097046	CDC7
chr1	91511669	T	G	ENST00000234626	ENSG00000097046	CDC7
chr1	91511673	G	T	ENST00000234626	ENSG00000097046	CDC7
chr1	91511679	G	T	ENST00000234626	ENSG00000097046	CDC7
chr1	91511683	C	A	ENST00000234626	ENSG00000097046	CDC7
chr1	91511689	T	A	ENST00000234626	ENSG00000097046	CDC7
chr1	91511691	G	A	ENST00000234626	ENSG00000097046	CDC7	TRUE	FALSE
chr1	91511691	G	C	ENST00000234626	ENSG00000097046	CDC7	TRUE	FALSE
chr1	91511691	G	T	ENST00000234626	ENSG00000097046	CDC7	TRUE	FALSE
chr1	91511692	T	A	ENST00000234626	ENSG00000097046	CDC7	TRUE	FALSE
chr1	91511692	T	C	ENST00000234626	ENSG00000097046	CDC7	TRUE	FALSE
chr1	91511692	T	G	ENST00000234626	ENSG00000097046	CDC7	TRUE	FALSE
chr1	91511779	A	C	ENST00000234626	ENSG00000097046	CDC7	TRUE	FALSE
chr1	91511779	A	G	ENST00000234626	ENSG00000097046	CDC7	TRUE	TRUE
chr1	91511779	A	T	ENST00000234626	ENSG00000097046	CDC7	TRUE	TRUE
chr1	91511780	G	A	ENST00000234626	ENSG00000097046	CDC7	TRUE	TRUE
chr1	91511780	G	C	ENST00000234626	ENSG00000097046	CDC7	TRUE	FALSE
chr1	91511780	G	T	ENST00000234626	ENSG00000097046	CDC7	TRUE	FALSE
chr1	91511805	C	T	ENST00000234626	ENSG00000097046	CDC7	TRUE	TRUE
chr1	91511808	G	T	ENST00000234626	ENSG00000097046	CDC7	TRUE	TRUE
chr1	91511817	G	T	ENST00000234626	ENSG00000097046	CDC7	TRUE	TRUE
chr1	91511822	T	A	ENST00000234626	ENSG00000097046	CDC7	TRUE	TRUE
chr1	91511822	T	G	ENST00000234626	ENSG00000097046	CDC7
chr1	91511838	A	T	ENST00000234626	ENSG00000097046	CDC7	TRUE	TRUE
chr1	91511845	T	A	ENST00000234626	ENSG00000097046	CDC7	TRUE	TRUE
chr1	91511847	A	T	ENST00000234626	ENSG00000097046	CDC7	TRUE	TRUE
chr1	91511859	C	T	ENST00000234626	ENSG00000097046	CDC7	TRUE	TRUE
chr1	91511886	A	T	ENST00000234626	ENSG00000097046	CDC7	TRUE	TRUE
chr1	91511902	T	A	ENST00000234626	ENSG00000097046	CDC7	TRUE	TRUE
chr1	91511902	T	G	ENST00000234626	ENSG00000097046	CDC7	TRUE	TRUE
chr1	91511906	T	A	ENST00000234626	ENSG00000097046	CDC7	TRUE	TRUE
chr1	91511906	T	G	ENST00000234626	ENSG00000097046	CDC7	TRUE	TRUE
chr1	91511919	A	T	ENST00000234626	ENSG00000097046	CDC7	TRUE	TRUE
chr1	91511922	A	T	ENST00000234626	ENSG00000097046	CDC7	TRUE	TRUE
chr1	91511924	G	A	ENST00000234626	ENSG00000097046	CDC7	TRUE	FALSE
chr1	91511924	G	C	ENST00000234626	ENSG00000097046	CDC7	TRUE	TRUE
chr1	91511924	G	T	ENST00000234626	ENSG00000097046	CDC7	TRUE	FALSE
chr1	91511925	T	A	ENST00000234626	ENSG00000097046	CDC7	TRUE	TRUE
chr1	91511925	T	C	ENST00000234626	ENSG00000097046	CDC7	FALSE	FALSE
chr1	91511925	T	G	ENST00000234626	ENSG00000097046	CDC7	TRUE	TRUE
chr1	91513056	A	C	ENST00000234626	ENSG00000097046	CDC7	TRUE	FALSE
chr1	91513056	A	G	ENST00000234626	ENSG00000097046	CDC7	TRUE	FALSE
chr1	91513056	A	T	ENST00000234626	ENSG00000097046	CDC7	TRUE	FALSE
chr1	91513057	G	A	ENST00000234626	ENSG00000097046	CDC7	TRUE	FALSE
chr1	91513057	G	C	ENST00000234626	ENSG00000097046	CDC7	TRUE	FALSE
chr1	91513057	G	T	ENST00000234626	ENSG00000097046	CDC7	TRUE	FALSE
chr1	91513061	T	A	ENST00000234626	ENSG00000097046	CDC7	TRUE	TRUE
chr1	91513061	T	G	ENST00000234626	ENSG00000097046	CDC7	TRUE	TRUE
chr1	91513066	T	A	ENST00000234626	ENSG00000097046	CDC7	TRUE	TRUE
chr1	91513081	T	A	ENST00000234626	ENSG00000097046	CDC7	TRUE	TRUE
chr1	91513086	C	T	ENST00000234626	ENSG00000097046	CDC7	TRUE	TRUE
chr1	91513089	G	T	ENST00000234626	ENSG00000097046	CDC7	TRUE	TRUE
chr1	91513104	A	T	ENST00000234626	ENSG00000097046	CDC7	TRUE	TRUE
chr1	91513110	G	T	ENST00000234626	ENSG00000097046	CDC7	TRUE	TRUE
chr1	91513119	A	T	ENST00000234626	ENSG00000097046	CDC7	TRUE	TRUE
chr1	91513128	C	T	ENST00000234626	ENSG00000097046	CDC7	TRUE	TRUE
chr1	91513134	G	T	ENST00000234626	ENSG00000097046	CDC7	TRUE	TRUE
chr1	91513140	C	T	ENST00000234626	ENSG00000097046	CDC7	TRUE	TRUE
chr1	91513143	C	T	ENST00000234626	ENSG00000097046	CDC7	TRUE	TRUE
chr1	91513146	G	T	ENST00000234626	ENSG00000097046	CDC7	TRUE	TRUE
chr1	91513154	T	A	ENST00000234626	ENSG00000097046	CDC7	TRUE	TRUE
chr1	91513156	C	A	ENST00000234626	ENSG00000097046	CDC7	TRUE	TRUE
chr1	91513156	C	G	ENST00000234626	ENSG00000097046	CDC7	TRUE	TRUE
chr1	91513158	C	T	ENST00000234626	ENSG00000097046	CDC7	TRUE	TRUE
chr1	91513164	A	T	ENST00000234626	ENSG00000097046	CDC7	TRUE	TRUE
chr1	91513182	G	T	ENST00000234626	ENSG00000097046	CDC7	TRUE	TRUE
chr1	91513188	A	T	ENST00000234626	ENSG00000097046	CDC7	TRUE	TRUE
chr1	91513215	A	T	ENST00000234626	ENSG00000097046	CDC7	TRUE	TRUE
chr1	91513218	G	T	ENST00000234626	ENSG00000097046	CDC7	TRUE	TRUE
chr1	91513227	C	T	ENST00000234626	ENSG00000097046	CDC7	TRUE	TRUE
chr1	91513230	C	T	ENST00000234626	ENSG00000097046	CDC7	TRUE	TRUE
chr1	91513242	A	T	ENST00000234626	ENSG00000097046	CDC7	TRUE	TRUE
chr1	91513254	A	T	ENST00000234626	ENSG00000097046	CDC7	TRUE	TRUE
chr1	91513257	A	T	ENST00000234626	ENSG00000097046	CDC7	TRUE	TRUE
chr1	91513265	C	A	ENST00000234626	ENSG00000097046	CDC7	TRUE	TRUE
chr1	91513265	C	G	ENST00000234626	ENSG00000097046	CDC7	TRUE	TRUE
chr1	91513275	C	T	ENST00000234626	ENSG00000097046	CDC7	TRUE	TRUE
chr1	91513281	C	T	ENST00000234626	ENSG00000097046	CDC7	TRUE	TRUE
chr1	91513287	A	T	ENST00000234626	ENSG00000097046	CDC7	TRUE	TRUE
chr1	91513290	C	T	ENST00000234626	ENSG00000097046	CDC7	TRUE	TRUE
chr1	91513293	G	T	ENST00000234626	ENSG00000097046	CDC7	TRUE	TRUE
chr1	91513296	A	T	ENST00000234626	ENSG00000097046	CDC7	TRUE	TRUE
chr1	91513302	G	T	ENST00000234626	ENSG00000097046	CDC7	TRUE	TRUE
chr1	91513305	A	T	ENST00000234626	ENSG00000097046	CDC7	TRUE	TRUE
chr1	91513308	G	A	ENST00000234626	ENSG00000097046	CDC7	FALSE	FALSE
chr1	91513308	G	C	ENST00000234626	ENSG00000097046	CDC7	FALSE	FALSE
chr1	91513308	G	T	ENST00000234626	ENSG00000097046	CDC7	FALSE	FALSE
chr1	91513309	T	A	ENST00000234626	ENSG00000097046	CDC7	FALSE	FALSE
chr1	91513309	T	C	ENST00000234626	ENSG00000097046	CDC7	FALSE	FALSE
chr1	91513309	T	G	ENST00000234626	ENSG00000097046	CDC7	FALSE	FALSE
chr1	91513946	A	C	ENST00000234626	ENSG00000097046	CDC7	TRUE	FALSE
chr1	91513946	A	G	ENST00000234626	ENSG00000097046	CDC7	TRUE	FALSE
chr1	91513946	A	T	ENST00000234626	ENSG00000097046	CDC7	TRUE	FALSE
chr1	91513947	G	A	ENST00000234626	ENSG00000097046	CDC7	TRUE	FALSE
chr1	91513947	G	C	ENST00000234626	ENSG00000097046	CDC7	TRUE	FALSE
chr1	91513947	G	T	ENST00000234626	ENSG00000097046	CDC7	TRUE	FALSE
chr1	91513948	G	T	ENST00000234626	ENSG00000097046	CDC7	TRUE	TRUE
chr1	91513951	G	T	ENST00000234626	ENSG00000097046	CDC7	TRUE	TRUE
chr1	91513972	C	T	ENST00000234626	ENSG00000097046	CDC7	TRUE	TRUE
chr1	91513987	G	T	ENST00000234626	ENSG00000097046	CDC7	TRUE	TRUE
chr1	91513990	G	T	ENST00000234626	ENSG00000097046	CDC7	TRUE	TRUE
chr1	91513993	A	T	ENST00000234626	ENSG00000097046	CDC7	TRUE	TRUE
chr1	91514021	C	A	ENST00000234626	ENSG00000097046	CDC7	TRUE	TRUE
chr1	91514021	C	G	ENST00000234626	ENSG00000097046	CDC7	TRUE	TRUE
chr1	91514026	G	T	ENST00000234626	ENSG00000097046	CDC7	TRUE	TRUE
chr1	91514041	A	T	ENST00000234626	ENSG00000097046	CDC7	TRUE	TRUE
chr1	91514044	G	A	ENST00000234626	ENSG00000097046	CDC7	TRUE	FALSE
chr1	91514044	G	C	ENST00000234626	ENSG00000097046	CDC7	TRUE	FALSE
chr1	91514044	G	T	ENST00000234626	ENSG00000097046	CDC7	TRUE	FALSE
chr1	91514045	T	A	ENST00000234626	ENSG00000097046	CDC7	TRUE	FALSE
chr1	91514045	T	C	ENST00000234626	ENSG00000097046	CDC7	TRUE	FALSE
chr1	91514045	T	G	ENST00000234626	ENSG00000097046	CDC7	TRUE	FALSE
chr1	91514817	A	C	ENST00000234626	ENSG00000097046	CDC7	TRUE	FALSE
chr1	91514817	A	G	ENST00000234626	ENSG00000097046	CDC7	TRUE	FALSE
chr1	91514817	A	T	ENST00000234626	ENSG00000097046	CDC7	TRUE	FALSE
chr1	91514818	G	A	ENST00000234626	ENSG00000097046	CDC7	TRUE	FALSE
chr1	91514818	G	C	ENST00000234626	ENSG00000097046	CDC7	TRUE	FALSE
chr1	91514818	G	T	ENST00000234626	ENSG00000097046	CDC7	TRUE	FALSE
chr1	91514825	A	T	ENST00000234626	ENSG00000097046	CDC7	TRUE	TRUE
chr1	91514828	C	T	ENST00000234626	ENSG00000097046	CDC7	TRUE	TRUE
chr1	91514832	C	A	ENST00000234626	ENSG00000097046	CDC7	TRUE	TRUE
chr1	91514832	C	G	ENST00000234626	ENSG00000097046	CDC7	TRUE	TRUE
chr1	91514834	A	T	ENST00000234626	ENSG00000097046	CDC7	TRUE	TRUE
chr1	91514855	A	T	ENST00000234626	ENSG00000097046	CDC7	TRUE	TRUE
chr1	91514858	A	T	ENST00000234626	ENSG00000097046	CDC7	TRUE	TRUE
chr1	91514862	T	A	ENST00000234626	ENSG00000097046	CDC7	TRUE	TRUE
chr1	91514862	T	G	ENST00000234626	ENSG00000097046	CDC7	TRUE	TRUE
chr1	91514870	A	T	ENST00000234626	ENSG00000097046	CDC7	TRUE	TRUE
chr1	91514873	A	T	ENST00000234626	ENSG00000097046	CDC7	TRUE	TRUE
chr1	91514876	A	T	ENST00000234626	ENSG00000097046	CDC7	TRUE	TRUE
chr1	91514891	A	T	ENST00000234626	ENSG00000097046	CDC7	TRUE	TRUE
chr1	91514918	A	T	ENST00000234626	ENSG00000097046	CDC7	TRUE	TRUE
chr1	91514935	C	A	ENST00000234626	ENSG00000097046	CDC7	TRUE	TRUE
chr1	91514953	T	A	ENST00000234626	ENSG00000097046	CDC7	TRUE	TRUE
chr1	91514959	C	A	ENST00000234626	ENSG00000097046	CDC7	TRUE	TRUE
chr1	91514962	T	A	ENST00000234626	ENSG00000097046	CDC7	TRUE	TRUE
chr1	91514962	T	G	ENST00000234626	ENSG00000097046	CDC7	TRUE	TRUE
chr1	91514972	A	T	ENST00000234626	ENSG00000097046	CDC7	TRUE	TRUE
chr1	91514980	T	A	ENST00000234626	ENSG00000097046	CDC7	TRUE	TRUE
chr1	91514989	C	A	ENST00000234626	ENSG00000097046	CDC7	TRUE	TRUE
chr1	91514994	C	A	ENST00000234626	ENSG00000097046	CDC7	TRUE	TRUE
chr1	91514994	C	G	ENST00000234626	ENSG00000097046	CDC7	TRUE	TRUE
chr1	91514998	G	A	ENST00000234626	ENSG00000097046	CDC7	TRUE	FALSE
chr1	91514998	G	C	ENST00000234626	ENSG00000097046	CDC7	TRUE	FALSE
chr1	91514998	G	T	ENST00000234626	ENSG00000097046	CDC7	TRUE	FALSE
chr1	91514999	T	A	ENST00000234626	ENSG00000097046	CDC7	TRUE	FALSE
chr1	91514999	T	C	ENST00000234626	ENSG00000097046	CDC7	TRUE	FALSE
chr1	91514999	T	G	ENST00000234626	ENSG00000097046	CDC7	TRUE	FALSE
chr1	91515792	A	C	ENST00000234626	ENSG00000097046	CDC7	FALSE	FALSE
chr1	91515792	A	G	ENST00000234626	ENSG00000097046	CDC7	TRUE	FALSE
chr1	91515792	A	T	ENST00000234626	ENSG00000097046	CDC7	FALSE	FALSE
chr1	91515793	G	A	ENST00000234626	ENSG00000097046	CDC7	FALSE	FALSE
chr1	91515793	G	C	ENST00000234626	ENSG00000097046	CDC7	FALSE	FALSE
chr1	91515793	G	T	ENST00000234626	ENSG00000097046	CDC7	FALSE	FALSE
chr1	91515798	C	T	ENST00000234626	ENSG00000097046	CDC7	TRUE	TRUE
chr1	91515801	C	T	ENST00000234626	ENSG00000097046	CDC7	TRUE	TRUE
chr1	91515828	G	T	ENST00000234626	ENSG00000097046	CDC7	TRUE	TRUE
chr1	91515834	A	T	ENST00000234626	ENSG00000097046	CDC7	TRUE	TRUE
chr1	91515843	G	T	ENST00000234626	ENSG00000097046	CDC7	TRUE	TRUE
chr1	91515850	T	A	ENST00000234626	ENSG00000097046	CDC7	TRUE	TRUE
chr1	91515855	A	T	ENST00000234626	ENSG00000097046	CDC7	TRUE	TRUE
chr1	91515860	C	A	ENST00000234626	ENSG00000097046	CDC7	TRUE	TRUE
chr1	91515867	C	T	ENST00000234626	ENSG00000097046	CDC7	TRUE	TRUE
chr1	91515877	G	A	ENST00000234626	ENSG00000097046	CDC7	FALSE	FALSE
chr1	91515877	G	C	ENST00000234626	ENSG00000097046	CDC7	FALSE	FALSE
chr1	91515877	G	T	ENST00000234626	ENSG00000097046	CDC7	FALSE	FALSE
chr1	91515878	T	A	ENST00000234626	ENSG00000097046	CDC7	FALSE	FALSE
chr1	91515878	T	C	ENST00000234626	ENSG00000097046	CDC7	FALSE	FALSE
chr1	91515878	T	G	ENST00000234626	ENSG00000097046	CDC7	FALSE	FALSE
chr1	91520128	A	C	ENST00000234626	ENSG00000097046	CDC7	TRUE	FALSE
chr1	91520128	A	G	ENST00000234626	ENSG00000097046	CDC7	TRUE	FALSE
chr1	91520128	A	T	ENST00000234626	ENSG00000097046	CDC7	TRUE	FALSE
chr1	91520129	G	A	ENST00000234626	ENSG00000097046	CDC7	TRUE	FALSE
chr1	91520129	G	C	ENST00000234626	ENSG00000097046	CDC7	TRUE	FALSE
chr1	91520129	G	T	ENST00000234626	ENSG00000097046	CDC7	TRUE	FALSE
chr1	91520142	G	A	ENST00000234626	ENSG00000097046	CDC7	TRUE	TRUE
chr1	91520143	G	A	ENST00000234626	ENSG00000097046	CDC7	TRUE	TRUE
chr1	91520169	T	A	ENST00000234626	ENSG00000097046	CDC7	TRUE	TRUE
chr1	91520177	G	T	ENST00000234626	ENSG00000097046	CDC7	TRUE	TRUE
chr1	91520180	C	T	ENST00000234626	ENSG00000097046	CDC7	TRUE	TRUE
chr1	91520185	T	A	ENST00000234626	ENSG00000097046	CDC7	TRUE	TRUE
chr1	91520185	T	G	ENST00000234626	ENSG00000097046	CDC7	TRUE	TRUE
chr1	91520194	T	A	ENST00000234626	ENSG00000097046	CDC7	TRUE	TRUE
chr1	91520194	T	G	ENST00000234626	ENSG00000097046	CDC7	TRUE	TRUE
chr1	91520195	A	T	ENST00000234626	ENSG00000097046	CDC7	TRUE	TRUE
chr1	91520211	T	A	ENST00000234626	ENSG00000097046	CDC7	TRUE	TRUE
chr1	91520211	T	G	ENST00000234626	ENSG00000097046	CDC7	TRUE	TRUE
chr1	91520220	T	A	ENST00000234626	ENSG00000097046	CDC7	TRUE	TRUE
chr1	91520225	C	T	ENST00000234626	ENSG00000097046	CDC7	TRUE	TRUE
chr1	91520243	G	T	ENST00000234626	ENSG00000097046	CDC7	FALSE	FALSE
chr1	91520249	A	T	ENST00000234626	ENSG00000097046	CDC7	FALSE	FALSE
chr1	91520252	G	T	ENST00000234626	ENSG00000097046	CDC7	FALSE	FALSE
chr1	91520261	C	T	ENST00000234626	ENSG00000097046	CDC7	FALSE	FALSE
chr1	91520270	A	T	ENST00000234626	ENSG00000097046	CDC7	FALSE	FALSE
chr1	91520280	G	A	ENST00000234626	ENSG00000097046	CDC7	TRUE	FALSE
chr1	91520280	G	C	ENST00000234626	ENSG00000097046	CDC7	TRUE	FALSE
chr1	91520280	G	T	ENST00000234626	ENSG00000097046	CDC7	TRUE	FALSE
chr1	91520281	T	A	ENST00000234626	ENSG00000097046	CDC7	TRUE	FALSE
chr1	91520281	T	C	ENST00000234626	ENSG00000097046	CDC7	TRUE	FALSE
chr1	91520281	T	G	ENST00000234626	ENSG00000097046	CDC7	TRUE	FALSE
chr1	91524039	A	C	ENST00000234626	ENSG00000097046	CDC7	TRUE	FALSE
chr1	91524039	A	G	ENST00000234626	ENSG00000097046	CDC7	TRUE	FALSE
chr1	91524039	A	T	ENST00000234626	ENSG00000097046	CDC7	TRUE	FALSE
chr1	91524040	G	A	ENST00000234626	ENSG00000097046	CDC7	TRUE	FALSE
chr1	91524040	G	C	ENST00000234626	ENSG00000097046	CDC7	TRUE	FALSE
chr1	91524040	G	T	ENST00000234626	ENSG00000097046	CDC7	TRUE	FALSE
chr1	91524043	A	T	ENST00000234626	ENSG00000097046	CDC7	FALSE	FALSE
chr1	91524047	C	A	ENST00000234626	ENSG00000097046	CDC7	FALSE	FALSE
chr1	91524047	C	G	ENST00000234626	ENSG00000097046	CDC7	FALSE	FALSE
chr1	91524053	T	A	ENST00000234626	ENSG00000097046	CDC7	FALSE	FALSE
chr1	91524053	T	G	ENST00000234626	ENSG00000097046	CDC7	FALSE	FALSE
chr1	91524057	T	A	ENST00000234626	ENSG00000097046	CDC7	FALSE	FALSE
chr1	91524061	A	T	ENST00000234626	ENSG00000097046	CDC7	FALSE	FALSE
chr1	91524064	G	T	ENST00000234626	ENSG00000097046	CDC7	FALSE	FALSE
chr1	91524076	C	T	ENST00000234626	ENSG00000097046	CDC7	FALSE	FALSE
chr1	91524083	T	A	ENST00000234626	ENSG00000097046	CDC7	FALSE	FALSE
chr1	91524085	A	T	ENST00000234626	ENSG00000097046	CDC7	FALSE	FALSE
chr1	91524088	A	T	ENST00000234626	ENSG00000097046	CDC7	FALSE	FALSE
chr1	91524096	T	A	ENST00000234626	ENSG00000097046	CDC7	FALSE	FALSE
chr1	91524097	G	T	ENST00000234626	ENSG00000097046	CDC7	FALSE	FALSE
chr1	91524100	A	T	ENST00000234626	ENSG00000097046	CDC7	FALSE	FALSE
chr1	91524130	A	T	ENST00000234626	ENSG00000097046	CDC7	FALSE	FALSE
chr1	91524134	T	A	ENST00000234626	ENSG00000097046	CDC7	FALSE	FALSE
chr1	91524134	T	G	ENST00000234626	ENSG00000097046	CDC7	FALSE	FALSE
chr1	91524148	C	T	ENST00000234626	ENSG00000097046	CDC7	FALSE	FALSE
chr1	91524166	C	T	ENST00000234626	ENSG00000097046	CDC7	FALSE	FALSE
chr1	91524179	C	A	ENST00000234626	ENSG00000097046	CDC7	FALSE	FALSE
chr1	91524179	C	G	ENST00000234626	ENSG00000097046	CDC7	FALSE	FALSE
chr1	91524181	G	T	ENST00000234626	ENSG00000097046	CDC7	FALSE	FALSE
chr1	91524184	A	T	ENST00000234626	ENSG00000097046	CDC7	FALSE	FALSE
chr1	91524196	A	T	ENST00000234626	ENSG00000097046	CDC7	FALSE	FALSE
chr1	91524207	C	A	ENST00000234626	ENSG00000097046	CDC7	FALSE	FALSE
chr1	91524214	C	T	ENST00000234626	ENSG00000097046	CDC7	FALSE	FALSE
chr1	91524226	G	T	ENST00000234626	ENSG00000097046	CDC7	FALSE	FALSE
chr1	91524229	C	T	ENST00000234626	ENSG00000097046	CDC7	FALSE	FALSE
chr1	91524234	C	A	ENST00000234626	ENSG00000097046	CDC7	FALSE	FALSE
chr1	91524234	C	G	ENST00000234626	ENSG00000097046	CDC7	FALSE	FALSE
chr1	91524236	C	A	ENST00000234626	ENSG00000097046	CDC7	FALSE	FALSE
chr1	91524236	C	G	ENST00000234626	ENSG00000097046	CDC7	FALSE	FALSE
chr1	91524245	C	A	ENST00000234626	ENSG00000097046	CDC7	FALSE	FALSE
chr1	91524245	C	G	ENST00000234626	ENSG00000097046	CDC7	FALSE	FALSE
chr1	91524250	A	T	ENST00000234626	ENSG00000097046	CDC7	FALSE	FALSE
chr1	91524253	A	T	ENST00000234626	ENSG00000097046	CDC7	FALSE	FALSE
chr1	91524273	T	A	ENST00000234626	ENSG00000097046	CDC7	FALSE	FALSE
chr1	91524274	G	T	ENST00000234626	ENSG00000097046	CDC7	FALSE	FALSE
chr1	91524282	T	A	ENST00000234626	ENSG00000097046	CDC7	FALSE	FALSE
chr1	91524289	G	T	ENST00000234626	ENSG00000097046	CDC7	FALSE	FALSE
chr1	91524294	T	A	ENST00000234626	ENSG00000097046	CDC7	FALSE	FALSE
chr1	91524294	T	G	ENST00000234626	ENSG00000097046	CDC7	FALSE	FALSE
chr1	91524305	T	A	ENST00000234626	ENSG00000097046	CDC7	FALSE	FALSE
chr1	91524305	T	G	ENST00000234626	ENSG00000097046	CDC7	FALSE	FALSE
chr1	91524307	G	T	ENST00000234626	ENSG00000097046	CDC7	FALSE	FALSE
chr1	91524314	G	A	ENST00000234626	ENSG00000097046	CDC7	FALSE	FALSE
chr1	91524315	G	A	ENST00000234626	ENSG00000097046	CDC7	FALSE	FALSE
chr1	91524319	G	T	ENST00000234626	ENSG00000097046	CDC7	FALSE	FALSE
chr1	91524331	G	T	ENST00000234626	ENSG00000097046	CDC7	FALSE	FALSE
chr1	91524339	T	A	ENST00000234626	ENSG00000097046	CDC7	FALSE	FALSE
chr1	91524339	T	G	ENST00000234626	ENSG00000097046	CDC7	FALSE	FALSE
chr1	91524352	A	T	ENST00000234626	ENSG00000097046	CDC7	FALSE	FALSE
chr1	91524377	C	A	ENST00000234626	ENSG00000097046	CDC7	FALSE	FALSE
chr1	91524377	C	G	ENST00000234626	ENSG00000097046	CDC7	FALSE	FALSE
chr1	91524379	A	T	ENST00000234626	ENSG00000097046	CDC7	FALSE	FALSE
chr1	91524391	G	T	ENST00000234626	ENSG00000097046	CDC7	FALSE	FALSE
chr1	91524394	G	T	ENST00000234626	ENSG00000097046	CDC7	FALSE	FALSE
chr1	91524401	T	A	ENST00000234626	ENSG00000097046	CDC7	FALSE	FALSE
chr1	91524404	T	A	ENST00000234626	ENSG00000097046	CDC7	FALSE	FALSE
chr1	91524418	A	T	ENST00000234626	ENSG00000097046	CDC7
chr1	91524431	T	A	ENST00000234626	ENSG00000097046	CDC7	FALSE	FALSE
chr1	91683760	G	T	ENST00000212355	ENSG00000069702	TGFBR3	FALSE	FALSE
chr1	91683774	G	A	ENST00000212355	ENSG00000069702	TGFBR3	FALSE	FALSE
chr1	91683810	C	A	ENST00000212355	ENSG00000069702	TGFBR3	FALSE	FALSE
chr1	91683812	G	T	ENST00000212355	ENSG00000069702	TGFBR3	FALSE	FALSE
chr1	91683837	G	A	ENST00000212355	ENSG00000069702	TGFBR3	FALSE	FALSE
chr1	91683840	G	A	ENST00000212355	ENSG00000069702	TGFBR3	FALSE	FALSE
chr1	91683846	C	A	ENST00000212355	ENSG00000069702	TGFBR3	FALSE	FALSE
chr1	91683855	C	A	ENST00000212355	ENSG00000069702	TGFBR3	FALSE	FALSE
chr1	91683858	C	A	ENST00000212355	ENSG00000069702	TGFBR3	TRUE	FALSE
chr1	91683858	C	G	ENST00000212355	ENSG00000069702	TGFBR3	TRUE	FALSE
chr1	91683858	C	T	ENST00000212355	ENSG00000069702	TGFBR3	TRUE	FALSE
chr1	91683859	T	A	ENST00000212355	ENSG00000069702	TGFBR3	TRUE	FALSE
chr1	91683859	T	C	ENST00000212355	ENSG00000069702	TGFBR3	TRUE	FALSE
chr1	91683859	T	G	ENST00000212355	ENSG00000069702	TGFBR3	TRUE	FALSE
chr1	91695670	A	C	ENST00000212355	ENSG00000069702	TGFBR3	TRUE	FALSE
chr1	91695670	A	G	ENST00000212355	ENSG00000069702	TGFBR3	TRUE	FALSE
chr1	91695670	A	T	ENST00000212355	ENSG00000069702	TGFBR3	TRUE	FALSE
chr1	91695671	C	A	ENST00000212355	ENSG00000069702	TGFBR3	TRUE	FALSE
chr1	91695671	C	G	ENST00000212355	ENSG00000069702	TGFBR3	TRUE	FALSE
chr1	91695671	C	T	ENST00000212355	ENSG00000069702	TGFBR3	TRUE	FALSE
chr1	91695682	A	C	ENST00000212355	ENSG00000069702	TGFBR3	FALSE	FALSE
chr1	91695682	A	T	ENST00000212355	ENSG00000069702	TGFBR3	FALSE	FALSE
chr1	91695688	G	C	ENST00000212355	ENSG00000069702	TGFBR3	FALSE	FALSE
chr1	91695688	G	T	ENST00000212355	ENSG00000069702	TGFBR3	FALSE	FALSE
chr1	91695691	C	T	ENST00000212355	ENSG00000069702	TGFBR3	FALSE	FALSE
chr1	91695692	C	T	ENST00000212355	ENSG00000069702	TGFBR3	FALSE	FALSE
chr1	91695695	A	T	ENST00000212355	ENSG00000069702	TGFBR3	FALSE	FALSE
chr1	91695717	C	A	ENST00000212355	ENSG00000069702	TGFBR3	FALSE	FALSE
chr1	91695780	C	A	ENST00000212355	ENSG00000069702	TGFBR3	TRUE	FALSE
chr1	91695780	C	G	ENST00000212355	ENSG00000069702	TGFBR3	TRUE	FALSE
chr1	91695780	C	T	ENST00000212355	ENSG00000069702	TGFBR3	TRUE	FALSE
chr1	91695781	T	A	ENST00000212355	ENSG00000069702	TGFBR3	TRUE	FALSE
chr1	91695781	T	C	ENST00000212355	ENSG00000069702	TGFBR3	TRUE	FALSE
chr1	91695781	T	G	ENST00000212355	ENSG00000069702	TGFBR3	TRUE	FALSE
chr1	91698087	A	C	ENST00000212355	ENSG00000069702	TGFBR3	TRUE	FALSE
chr1	91698087	A	G	ENST00000212355	ENSG00000069702	TGFBR3	TRUE	FALSE
chr1	91698087	A	T	ENST00000212355	ENSG00000069702	TGFBR3	TRUE	FALSE
chr1	91698088	C	A	ENST00000212355	ENSG00000069702	TGFBR3	TRUE	FALSE
chr1	91698088	C	G	ENST00000212355	ENSG00000069702	TGFBR3	TRUE	FALSE
chr1	91698088	C	T	ENST00000212355	ENSG00000069702	TGFBR3	TRUE	FALSE
chr1	91698110	C	A	ENST00000212355	ENSG00000069702	TGFBR3	TRUE	TRUE
chr1	91698113	T	A	ENST00000212355	ENSG00000069702	TGFBR3	TRUE	TRUE
chr1	91698128	T	A	ENST00000212355	ENSG00000069702	TGFBR3	TRUE	TRUE
chr1	91698131	C	A	ENST00000212355	ENSG00000069702	TGFBR3	TRUE	FALSE
chr1	91698131	C	G	ENST00000212355	ENSG00000069702	TGFBR3	TRUE	FALSE
chr1	91698131	C	T	ENST00000212355	ENSG00000069702	TGFBR3	TRUE	FALSE
chr1	91698132	T	A	ENST00000212355	ENSG00000069702	TGFBR3	TRUE	FALSE
chr1	91698132	T	C	ENST00000212355	ENSG00000069702	TGFBR3	TRUE	FALSE
chr1	91698132	T	G	ENST00000212355	ENSG00000069702	TGFBR3	TRUE	FALSE
chr1	91708661	A	C	ENST00000212355	ENSG00000069702	TGFBR3	TRUE	FALSE
chr1	91708661	A	G	ENST00000212355	ENSG00000069702	TGFBR3	TRUE	FALSE
chr1	91708661	A	T	ENST00000212355	ENSG00000069702	TGFBR3	TRUE	FALSE
chr1	91708662	C	A	ENST00000212355	ENSG00000069702	TGFBR3	TRUE	FALSE
chr1	91708662	C	G	ENST00000212355	ENSG00000069702	TGFBR3	TRUE	FALSE
chr1	91708662	C	T	ENST00000212355	ENSG00000069702	TGFBR3	TRUE	FALSE
chr1	91708663	C	A	ENST00000212355	ENSG00000069702	TGFBR3	TRUE	TRUE
chr1	91708666	T	A	ENST00000212355	ENSG00000069702	TGFBR3	TRUE	TRUE
chr1	91708672	C	A	ENST00000212355	ENSG00000069702	TGFBR3	TRUE	TRUE
chr1	91708678	C	A	ENST00000212355	ENSG00000069702	TGFBR3	TRUE	TRUE
chr1	91708702	T	A	ENST00000212355	ENSG00000069702	TGFBR3	TRUE	TRUE
chr1	91708714	T	A	ENST00000212355	ENSG00000069702	TGFBR3	TRUE	TRUE
chr1	91708717	T	A	ENST00000212355	ENSG00000069702	TGFBR3	TRUE	TRUE
chr1	91708723	G	A	ENST00000212355	ENSG00000069702	TGFBR3	TRUE	TRUE
chr1	91708733	C	T	ENST00000212355	ENSG00000069702	TGFBR3	TRUE	TRUE
chr1	91708734	C	T	ENST00000212355	ENSG00000069702	TGFBR3	TRUE	TRUE
chr1	91708743	G	T	ENST00000212355	ENSG00000069702	TGFBR3	TRUE	TRUE
chr1	91708755	G	T	ENST00000212355	ENSG00000069702	TGFBR3	TRUE	TRUE
chr1	91708760	G	T	ENST00000212355	ENSG00000069702	TGFBR3	TRUE	TRUE
chr1	91708768	C	A	ENST00000212355	ENSG00000069702	TGFBR3	TRUE	TRUE
chr1	91708781	A	T	ENST00000212355	ENSG00000069702	TGFBR3	TRUE	TRUE
chr1	91708784	C	A	ENST00000212355	ENSG00000069702	TGFBR3	TRUE	FALSE
chr1	91708784	C	G	ENST00000212355	ENSG00000069702	TGFBR3	TRUE	FALSE
chr1	91708784	C	T	ENST00000212355	ENSG00000069702	TGFBR3	TRUE	FALSE
chr1	91708785	T	A	ENST00000212355	ENSG00000069702	TGFBR3	TRUE	FALSE
chr1	91708785	T	C	ENST00000212355	ENSG00000069702	TGFBR3	TRUE	FALSE
chr1	91708785	T	G	ENST00000212355	ENSG00000069702	TGFBR3	TRUE	FALSE
chr1	91712241	A	C	ENST00000212355	ENSG00000069702	TGFBR3	TRUE	FALSE
chr1	91712241	A	G	ENST00000212355	ENSG00000069702	TGFBR3	TRUE	FALSE
chr1	91712241	A	T	ENST00000212355	ENSG00000069702	TGFBR3	TRUE	FALSE
chr1	91712242	C	A	ENST00000212355	ENSG00000069702	TGFBR3	TRUE	FALSE
chr1	91712242	C	G	ENST00000212355	ENSG00000069702	TGFBR3	TRUE	FALSE
chr1	91712242	C	T	ENST00000212355	ENSG00000069702	TGFBR3	TRUE	FALSE
chr1	91712245	T	A	ENST00000212355	ENSG00000069702	TGFBR3	TRUE	TRUE
chr1	91712250	A	T	ENST00000212355	ENSG00000069702	TGFBR3	TRUE	TRUE
chr1	91712254	T	A	ENST00000212355	ENSG00000069702	TGFBR3	TRUE	TRUE
chr1	91712257	G	A	ENST00000212355	ENSG00000069702	TGFBR3	TRUE	TRUE
chr1	91712266	T	A	ENST00000212355	ENSG00000069702	TGFBR3	TRUE	TRUE
chr1	91712269	C	A	ENST00000212355	ENSG00000069702	TGFBR3	TRUE	TRUE
chr1	91712275	T	A	ENST00000212355	ENSG00000069702	TGFBR3	TRUE	TRUE
chr1	91712279	A	T	ENST00000212355	ENSG00000069702	TGFBR3	TRUE	TRUE
chr1	91712293	C	A	ENST00000212355	ENSG00000069702	TGFBR3	TRUE	TRUE
chr1	91712294	A	T	ENST00000212355	ENSG00000069702	TGFBR3	TRUE	TRUE
chr1	91712299	G	A	ENST00000212355	ENSG00000069702	TGFBR3	TRUE	TRUE
chr1	91712313	G	C	ENST00000212355	ENSG00000069702	TGFBR3	TRUE	TRUE
chr1	91712313	G	T	ENST00000212355	ENSG00000069702	TGFBR3	TRUE	TRUE
chr1	91712332	T	A	ENST00000212355	ENSG00000069702	TGFBR3	TRUE	TRUE
chr1	91712350	G	A	ENST00000212355	ENSG00000069702	TGFBR3	TRUE	TRUE
chr1	91712353	T	A	ENST00000212355	ENSG00000069702	TGFBR3	TRUE	TRUE
chr1	91712356	T	A	ENST00000212355	ENSG00000069702	TGFBR3	TRUE	TRUE
chr1	91712371	G	A	ENST00000212355	ENSG00000069702	TGFBR3	TRUE	TRUE
chr1	91712392	T	A	ENST00000212355	ENSG00000069702	TGFBR3	TRUE	TRUE
chr1	91712395	T	A	ENST00000212355	ENSG00000069702	TGFBR3	TRUE	TRUE
chr1	91712402	G	C	ENST00000212355	ENSG00000069702	TGFBR3	TRUE	TRUE
chr1	91712402	G	T	ENST00000212355	ENSG00000069702	TGFBR3	TRUE	TRUE
chr1	91712410	T	A	ENST00000212355	ENSG00000069702	TGFBR3	TRUE	TRUE
chr1	91712419	C	A	ENST00000212355	ENSG00000069702	TGFBR3	TRUE	TRUE
chr1	91712425	T	A	ENST00000212355	ENSG00000069702	TGFBR3	TRUE	TRUE
chr1	91712429	A	T	ENST00000212355	ENSG00000069702	TGFBR3	TRUE	TRUE
chr1	91712440	C	A	ENST00000212355	ENSG00000069702	TGFBR3	TRUE	TRUE
chr1	91712450	G	C	ENST00000212355	ENSG00000069702	TGFBR3	TRUE	TRUE
chr1	91712450	G	T	ENST00000212355	ENSG00000069702	TGFBR3	TRUE	TRUE
chr1	91712475	G	T	ENST00000212355	ENSG00000069702	TGFBR3	TRUE	TRUE
chr1	91712477	A	C	ENST00000212355	ENSG00000069702	TGFBR3	TRUE	TRUE
chr1	91712477	A	T	ENST00000212355	ENSG00000069702	TGFBR3	TRUE	TRUE
chr1	91712492	G	T	ENST00000212355	ENSG00000069702	TGFBR3	TRUE	TRUE
chr1	91712500	G	A	ENST00000212355	ENSG00000069702	TGFBR3	TRUE	TRUE
chr1	91712512	C	A	ENST00000212355	ENSG00000069702	TGFBR3	TRUE	TRUE
chr1	91712518	C	A	ENST00000212355	ENSG00000069702	TGFBR3	TRUE	TRUE
chr1	91712521	G	A	ENST00000212355	ENSG00000069702	TGFBR3	TRUE	TRUE
chr1	91712524	C	A	ENST00000212355	ENSG00000069702	TGFBR3	TRUE	TRUE
chr1	91712530	T	A	ENST00000212355	ENSG00000069702	TGFBR3	TRUE	TRUE
chr1	91712543	C	A	ENST00000212355	ENSG00000069702	TGFBR3	TRUE	FALSE
chr1	91712543	C	G	ENST00000212355	ENSG00000069702	TGFBR3	TRUE	FALSE
chr1	91712543	C	T	ENST00000212355	ENSG00000069702	TGFBR3	TRUE	FALSE
chr1	91712544	T	A	ENST00000212355	ENSG00000069702	TGFBR3	TRUE	FALSE
chr1	91712544	T	C	ENST00000212355	ENSG00000069702	TGFBR3	TRUE	FALSE
chr1	91712544	T	G	ENST00000212355	ENSG00000069702	TGFBR3	TRUE	FALSE
chr1	91716234	A	C	ENST00000212355	ENSG00000069702	TGFBR3	TRUE	FALSE
chr1	91716234	A	G	ENST00000212355	ENSG00000069702	TGFBR3	TRUE	FALSE
chr1	91716234	A	T	ENST00000212355	ENSG00000069702	TGFBR3	TRUE	FALSE
chr1	91716235	C	A	ENST00000212355	ENSG00000069702	TGFBR3	TRUE	FALSE
chr1	91716235	C	G	ENST00000212355	ENSG00000069702	TGFBR3	TRUE	FALSE
chr1	91716235	C	T	ENST00000212355	ENSG00000069702	TGFBR3	TRUE	FALSE
chr1	91716238	C	A	ENST00000212355	ENSG00000069702	TGFBR3	TRUE	TRUE
chr1	91716242	A	C	ENST00000212355	ENSG00000069702	TGFBR3	TRUE	TRUE
chr1	91716242	A	T	ENST00000212355	ENSG00000069702	TGFBR3	TRUE	TRUE
chr1	91716253	C	A	ENST00000212355	ENSG00000069702	TGFBR3	TRUE	TRUE
chr1	91716259	C	A	ENST00000212355	ENSG00000069702	TGFBR3	TRUE	TRUE
chr1	91716280	G	A	ENST00000212355	ENSG00000069702	TGFBR3	TRUE	TRUE
chr1	91716291	A	T	ENST00000212355	ENSG00000069702	TGFBR3	TRUE	TRUE
chr1	91716308	G	C	ENST00000212355	ENSG00000069702	TGFBR3	TRUE	TRUE
chr1	91716308	G	T	ENST00000212355	ENSG00000069702	TGFBR3	TRUE	TRUE
chr1	91716316	C	A	ENST00000212355	ENSG00000069702	TGFBR3	TRUE	TRUE
chr1	91716337	C	A	ENST00000212355	ENSG00000069702	TGFBR3	TRUE	TRUE
chr1	91716346	G	A	ENST00000212355	ENSG00000069702	TGFBR3	TRUE	TRUE
chr1	91716349	C	A	ENST00000212355	ENSG00000069702	TGFBR3	TRUE	TRUE
chr1	91716352	G	A	ENST00000212355	ENSG00000069702	TGFBR3	TRUE	TRUE
chr1	91716376	G	A	ENST00000212355	ENSG00000069702	TGFBR3	TRUE	TRUE
chr1	91716379	G	A	ENST00000212355	ENSG00000069702	TGFBR3	TRUE	TRUE
chr1	91716386	G	T	ENST00000212355	ENSG00000069702	TGFBR3	TRUE	TRUE
chr1	91716395	C	A	ENST00000212355	ENSG00000069702	TGFBR3	TRUE	FALSE
chr1	91716395	C	G	ENST00000212355	ENSG00000069702	TGFBR3	TRUE	FALSE
chr1	91716395	C	T	ENST00000212355	ENSG00000069702	TGFBR3	TRUE	FALSE
chr1	91716396	T	A	ENST00000212355	ENSG00000069702	TGFBR3	TRUE	FALSE
chr1	91716396	T	C	ENST00000212355	ENSG00000069702	TGFBR3	TRUE	FALSE
chr1	91716396	T	G	ENST00000212355	ENSG00000069702	TGFBR3	TRUE	FALSE
chr1	91716566	A	C	ENST00000212355	ENSG00000069702	TGFBR3	TRUE	FALSE
chr1	91716566	A	G	ENST00000212355	ENSG00000069702	TGFBR3	TRUE	FALSE
chr1	91716566	A	T	ENST00000212355	ENSG00000069702	TGFBR3	TRUE	FALSE
chr1	91716567	C	A	ENST00000212355	ENSG00000069702	TGFBR3	TRUE	FALSE
chr1	91716567	C	G	ENST00000212355	ENSG00000069702	TGFBR3	TRUE	FALSE
chr1	91716567	C	T	ENST00000212355	ENSG00000069702	TGFBR3	TRUE	FALSE
chr1	91716579	C	A	ENST00000212355	ENSG00000069702	TGFBR3	TRUE	TRUE
chr1	91716585	G	A	ENST00000212355	ENSG00000069702	TGFBR3	TRUE	TRUE
chr1	91716606	C	A	ENST00000212355	ENSG00000069702	TGFBR3	TRUE	TRUE
chr1	91716609	C	A	ENST00000212355	ENSG00000069702	TGFBR3	TRUE	TRUE
chr1	91716621	C	A	ENST00000212355	ENSG00000069702	TGFBR3	TRUE	TRUE
chr1	91716630	C	A	ENST00000212355	ENSG00000069702	TGFBR3	TRUE	TRUE
chr1	91716641	G	C	ENST00000212355	ENSG00000069702	TGFBR3	TRUE	TRUE
chr1	91716641	G	T	ENST00000212355	ENSG00000069702	TGFBR3	TRUE	TRUE
chr1	91716645	C	A	ENST00000212355	ENSG00000069702	TGFBR3	TRUE	TRUE
chr1	91716654	C	A	ENST00000212355	ENSG00000069702	TGFBR3	TRUE	TRUE
chr1	91716655	A	C	ENST00000212355	ENSG00000069702	TGFBR3	TRUE	TRUE
chr1	91716655	A	T	ENST00000212355	ENSG00000069702	TGFBR3	TRUE	TRUE
chr1	91716667	C	T	ENST00000212355	ENSG00000069702	TGFBR3	TRUE	TRUE
chr1	91716668	C	T	ENST00000212355	ENSG00000069702	TGFBR3	TRUE	TRUE
chr1	91716699	G	A	ENST00000212355	ENSG00000069702	TGFBR3	TRUE	TRUE
chr1	91716709	C	A	ENST00000212355	ENSG00000069702	TGFBR3	TRUE	FALSE
chr1	91716709	C	G	ENST00000212355	ENSG00000069702	TGFBR3	TRUE	FALSE
chr1	91716709	C	T	ENST00000212355	ENSG00000069702	TGFBR3	TRUE	FALSE
chr1	91716710	T	A	ENST00000212355	ENSG00000069702	TGFBR3	TRUE	FALSE
chr1	91716710	T	C	ENST00000212355	ENSG00000069702	TGFBR3	TRUE	FALSE
chr1	91716710	T	G	ENST00000212355	ENSG00000069702	TGFBR3	TRUE	FALSE
chr1	91719310	A	C	ENST00000212355	ENSG00000069702	TGFBR3	TRUE	FALSE
chr1	91719310	A	G	ENST00000212355	ENSG00000069702	TGFBR3	TRUE	FALSE
chr1	91719310	A	T	ENST00000212355	ENSG00000069702	TGFBR3	TRUE	FALSE
chr1	91719311	C	A	ENST00000212355	ENSG00000069702	TGFBR3	TRUE	FALSE
chr1	91719311	C	G	ENST00000212355	ENSG00000069702	TGFBR3	TRUE	FALSE
chr1	91719311	C	T	ENST00000212355	ENSG00000069702	TGFBR3	TRUE	FALSE
chr1	91719318	A	C	ENST00000212355	ENSG00000069702	TGFBR3	TRUE	TRUE
chr1	91719318	A	T	ENST00000212355	ENSG00000069702	TGFBR3	TRUE	TRUE
chr1	91719321	G	C	ENST00000212355	ENSG00000069702	TGFBR3	TRUE	TRUE
chr1	91719321	G	T	ENST00000212355	ENSG00000069702	TGFBR3	TRUE	TRUE
chr1	91719343	G	C	ENST00000212355	ENSG00000069702	TGFBR3	TRUE	TRUE
chr1	91719343	G	T	ENST00000212355	ENSG00000069702	TGFBR3	TRUE	TRUE
chr1	91719345	C	T	ENST00000212355	ENSG00000069702	TGFBR3	TRUE	TRUE
chr1	91719346	C	T	ENST00000212355	ENSG00000069702	TGFBR3	TRUE	TRUE
chr1	91719363	G	T	ENST00000212355	ENSG00000069702	TGFBR3	TRUE	TRUE
chr1	91719383	C	A	ENST00000212355	ENSG00000069702	TGFBR3	TRUE	TRUE
chr1	91719385	A	T	ENST00000212355	ENSG00000069702	TGFBR3	TRUE	TRUE
chr1	91719410	T	A	ENST00000212355	ENSG00000069702	TGFBR3	TRUE	TRUE
chr1	91719416	T	A	ENST00000212355	ENSG00000069702	TGFBR3	TRUE	TRUE
chr1	91719417	G	T	ENST00000212355	ENSG00000069702	TGFBR3	TRUE	TRUE
chr1	91719430	A	T	ENST00000212355	ENSG00000069702	TGFBR3	TRUE	TRUE
chr1	91719451	G	T	ENST00000212355	ENSG00000069702	TGFBR3	TRUE	TRUE
chr1	91719453	G	C	ENST00000212355	ENSG00000069702	TGFBR3	TRUE	TRUE
chr1	91719453	G	T	ENST00000212355	ENSG00000069702	TGFBR3	TRUE	TRUE
chr1	91719465	C	A	ENST00000212355	ENSG00000069702	TGFBR3	TRUE	FALSE
chr1	91719465	C	G	ENST00000212355	ENSG00000069702	TGFBR3	TRUE	FALSE
chr1	91719465	C	T	ENST00000212355	ENSG00000069702	TGFBR3	TRUE	FALSE
chr1	91719466	T	A	ENST00000212355	ENSG00000069702	TGFBR3	TRUE	FALSE
chr1	91719466	T	C	ENST00000212355	ENSG00000069702	TGFBR3	TRUE	FALSE
chr1	91719466	T	G	ENST00000212355	ENSG00000069702	TGFBR3	TRUE	FALSE
chr1	91719891	A	C	ENST00000212355	ENSG00000069702	TGFBR3	TRUE	FALSE
chr1	91719891	A	G	ENST00000212355	ENSG00000069702	TGFBR3	TRUE	FALSE
chr1	91719891	A	T	ENST00000212355	ENSG00000069702	TGFBR3	TRUE	FALSE
chr1	91719892	C	A	ENST00000212355	ENSG00000069702	TGFBR3	TRUE	FALSE
chr1	91719892	C	G	ENST00000212355	ENSG00000069702	TGFBR3	TRUE	FALSE
chr1	91719892	C	T	ENST00000212355	ENSG00000069702	TGFBR3	TRUE	FALSE
chr1	91719895	G	A	ENST00000212355	ENSG00000069702	TGFBR3	TRUE	TRUE
chr1	91719907	T	A	ENST00000212355	ENSG00000069702	TGFBR3	TRUE	TRUE
chr1	91719910	C	A	ENST00000212355	ENSG00000069702	TGFBR3	TRUE	TRUE
chr1	91719928	T	A	ENST00000212355	ENSG00000069702	TGFBR3	TRUE	TRUE
chr1	91719931	C	A	ENST00000212355	ENSG00000069702	TGFBR3	TRUE	TRUE
chr1	91719938	A	T	ENST00000212355	ENSG00000069702	TGFBR3	TRUE	TRUE
chr1	91719943	T	A	ENST00000212355	ENSG00000069702	TGFBR3	TRUE	TRUE
chr1	91719973	G	A	ENST00000212355	ENSG00000069702	TGFBR3	TRUE	TRUE
chr1	91719979	C	A	ENST00000212355	ENSG00000069702	TGFBR3	TRUE	TRUE
chr1	91719982	C	A	ENST00000212355	ENSG00000069702	TGFBR3	TRUE	TRUE
chr1	91719988	C	A	ENST00000212355	ENSG00000069702	TGFBR3	TRUE	TRUE
chr1	91719991	T	A	ENST00000212355	ENSG00000069702	TGFBR3	TRUE	TRUE
chr1	91720009	G	A	ENST00000212355	ENSG00000069702	TGFBR3	TRUE	TRUE
chr1	91720033	T	A	ENST00000212355	ENSG00000069702	TGFBR3	TRUE	TRUE
chr1	91720054	C	A	ENST00000212355	ENSG00000069702	TGFBR3	TRUE	TRUE
chr1	91720057	C	A	ENST00000212355	ENSG00000069702	TGFBR3	TRUE	TRUE
chr1	91720060	C	A	ENST00000212355	ENSG00000069702	TGFBR3	TRUE	TRUE
chr1	91720063	C	A	ENST00000212355	ENSG00000069702	TGFBR3	TRUE	TRUE
chr1	91720067	C	T	ENST00000212355	ENSG00000069702	TGFBR3	TRUE	TRUE
chr1	91720068	C	T	ENST00000212355	ENSG00000069702	TGFBR3	TRUE	TRUE
chr1	91720075	T	A	ENST00000212355	ENSG00000069702	TGFBR3	TRUE	TRUE
chr1	91720111	C	A	ENST00000212355	ENSG00000069702	TGFBR3	TRUE	TRUE
chr1	91720117	G	A	ENST00000212355	ENSG00000069702	TGFBR3	TRUE	TRUE
chr1	91720123	C	A	ENST00000212355	ENSG00000069702	TGFBR3	TRUE	TRUE
chr1	91720129	C	A	ENST00000212355	ENSG00000069702	TGFBR3	TRUE	TRUE
chr1	91720147	G	A	ENST00000212355	ENSG00000069702	TGFBR3	TRUE	TRUE
chr1	91720189	C	A	ENST00000212355	ENSG00000069702	TGFBR3	TRUE	TRUE
chr1	91720210	C	A	ENST00000212355	ENSG00000069702	TGFBR3	TRUE	TRUE
chr1	91720213	C	A	ENST00000212355	ENSG00000069702	TGFBR3	TRUE	TRUE
chr1	91720219	C	A	ENST00000212355	ENSG00000069702	TGFBR3	TRUE	TRUE
chr1	91720225	C	A	ENST00000212355	ENSG00000069702	TGFBR3	TRUE	TRUE
chr1	91720228	C	A	ENST00000212355	ENSG00000069702	TGFBR3	TRUE	TRUE
chr1	91720231	C	A	ENST00000212355	ENSG00000069702	TGFBR3	TRUE	FALSE
chr1	91720231	C	G	ENST00000212355	ENSG00000069702	TGFBR3	TRUE	FALSE
chr1	91720231	C	T	ENST00000212355	ENSG00000069702	TGFBR3	TRUE	FALSE
chr1	91720232	T	A	ENST00000212355	ENSG00000069702	TGFBR3	TRUE	FALSE
chr1	91720232	T	C	ENST00000212355	ENSG00000069702	TGFBR3	TRUE	FALSE
chr1	91720232	T	G	ENST00000212355	ENSG00000069702	TGFBR3	TRUE	FALSE
chr1	91721953	A	C	ENST00000212355	ENSG00000069702	TGFBR3	TRUE	FALSE
chr1	91721953	A	G	ENST00000212355	ENSG00000069702	TGFBR3	FALSE	FALSE
chr1	91721953	A	T	ENST00000212355	ENSG00000069702	TGFBR3	TRUE	FALSE
chr1	91721954	C	A	ENST00000212355	ENSG00000069702	TGFBR3	TRUE	FALSE
chr1	91721954	C	G	ENST00000212355	ENSG00000069702	TGFBR3	TRUE	FALSE
chr1	91721954	C	T	ENST00000212355	ENSG00000069702	TGFBR3	TRUE	FALSE
chr1	91721964	C	A	ENST00000212355	ENSG00000069702	TGFBR3	TRUE	TRUE
chr1	91721982	T	A	ENST00000212355	ENSG00000069702	TGFBR3	TRUE	TRUE
chr1	91722004	G	C	ENST00000212355	ENSG00000069702	TGFBR3	TRUE	TRUE
chr1	91722004	G	T	ENST00000212355	ENSG00000069702	TGFBR3	TRUE	TRUE
chr1	91722008	G	C	ENST00000212355	ENSG00000069702	TGFBR3	TRUE	TRUE
chr1	91722008	G	T	ENST00000212355	ENSG00000069702	TGFBR3	TRUE	TRUE
chr1	91722022	A	C	ENST00000212355	ENSG00000069702	TGFBR3	TRUE	TRUE
chr1	91722022	A	T	ENST00000212355	ENSG00000069702	TGFBR3	TRUE	TRUE
chr1	91722035	A	T	ENST00000212355	ENSG00000069702	TGFBR3	TRUE	TRUE
chr1	91722040	C	T	ENST00000212355	ENSG00000069702	TGFBR3	TRUE	TRUE
chr1	91722041	C	T	ENST00000212355	ENSG00000069702	TGFBR3	TRUE	TRUE
chr1	91722045	T	A	ENST00000212355	ENSG00000069702	TGFBR3	TRUE	TRUE
chr1	91722060	G	A	ENST00000212355	ENSG00000069702	TGFBR3	TRUE	TRUE
chr1	91722065	G	C	ENST00000212355	ENSG00000069702	TGFBR3	TRUE	TRUE
chr1	91722065	G	T	ENST00000212355	ENSG00000069702	TGFBR3	TRUE	TRUE
chr1	91722081	T	A	ENST00000212355	ENSG00000069702	TGFBR3	TRUE	TRUE
chr1	91722086	G	C	ENST00000212355	ENSG00000069702	TGFBR3	TRUE	TRUE
chr1	91722086	G	T	ENST00000212355	ENSG00000069702	TGFBR3	TRUE	TRUE
chr1	91722090	T	A	ENST00000212355	ENSG00000069702	TGFBR3	TRUE	TRUE
chr1	91722108	T	A	ENST00000212355	ENSG00000069702	TGFBR3	TRUE	TRUE
chr1	91722111	C	A	ENST00000212355	ENSG00000069702	TGFBR3	TRUE	TRUE
chr1	91722117	C	A	ENST00000212355	ENSG00000069702	TGFBR3	TRUE	TRUE
chr1	91722120	T	A	ENST00000212355	ENSG00000069702	TGFBR3	TRUE	TRUE
chr1	91722123	C	A	ENST00000212355	ENSG00000069702	TGFBR3	TRUE	TRUE
chr1	91722145	C	A	ENST00000212355	ENSG00000069702	TGFBR3	TRUE	TRUE
chr1	91722145	C	G	ENST00000212355	ENSG00000069702	TGFBR3	TRUE	TRUE
chr1	91722145	C	T	ENST00000212355	ENSG00000069702	TGFBR3	TRUE	TRUE
chr1	91722146	T	A	ENST00000212355	ENSG00000069702	TGFBR3	TRUE	TRUE
chr1	91722146	T	C	ENST00000212355	ENSG00000069702	TGFBR3	TRUE	TRUE
chr1	91722146	T	G	ENST00000212355	ENSG00000069702	TGFBR3	TRUE	TRUE
chr1	91727657	A	C	ENST00000212355	ENSG00000069702	TGFBR3	TRUE	FALSE
chr1	91727657	A	G	ENST00000212355	ENSG00000069702	TGFBR3	TRUE	FALSE
chr1	91727657	A	T	ENST00000212355	ENSG00000069702	TGFBR3	TRUE	FALSE
chr1	91727658	C	A	ENST00000212355	ENSG00000069702	TGFBR3	TRUE	FALSE
chr1	91727658	C	G	ENST00000212355	ENSG00000069702	TGFBR3	TRUE	FALSE
chr1	91727658	C	T	ENST00000212355	ENSG00000069702	TGFBR3	TRUE	FALSE
chr1	91727667	T	A	ENST00000212355	ENSG00000069702	TGFBR3	TRUE	TRUE
chr1	91727676	C	A	ENST00000212355	ENSG00000069702	TGFBR3	TRUE	TRUE
chr1	91727679	T	A	ENST00000212355	ENSG00000069702	TGFBR3	TRUE	TRUE
chr1	91727694	T	A	ENST00000212355	ENSG00000069702	TGFBR3	TRUE	TRUE
chr1	91727701	C	T	ENST00000212355	ENSG00000069702	TGFBR3	TRUE	TRUE
chr1	91727702	C	T	ENST00000212355	ENSG00000069702	TGFBR3	TRUE	TRUE
chr1	91727715	T	A	ENST00000212355	ENSG00000069702	TGFBR3	TRUE	TRUE
chr1	91727718	T	A	ENST00000212355	ENSG00000069702	TGFBR3	TRUE	TRUE
chr1	91727719	G	T	ENST00000212355	ENSG00000069702	TGFBR3	TRUE	TRUE
chr1	91727724	T	A	ENST00000212355	ENSG00000069702	TGFBR3	TRUE	TRUE
chr1	91727726	A	T	ENST00000212355	ENSG00000069702	TGFBR3	TRUE	TRUE
chr1	91727745	T	A	ENST00000212355	ENSG00000069702	TGFBR3	TRUE	TRUE
chr1	91727754	C	A	ENST00000212355	ENSG00000069702	TGFBR3	TRUE	TRUE
chr1	91727763	C	A	ENST00000212355	ENSG00000069702	TGFBR3	TRUE	TRUE
chr1	91727766	G	A	ENST00000212355	ENSG00000069702	TGFBR3	TRUE	TRUE
chr1	91727775	T	A	ENST00000212355	ENSG00000069702	TGFBR3	TRUE	TRUE
chr1	91727799	G	A	ENST00000212355	ENSG00000069702	TGFBR3	TRUE	TRUE
chr1	91727807	C	A	ENST00000212355	ENSG00000069702	TGFBR3	TRUE	FALSE
chr1	91727807	C	G	ENST00000212355	ENSG00000069702	TGFBR3	TRUE	FALSE
chr1	91727807	C	T	ENST00000212355	ENSG00000069702	TGFBR3	TRUE	FALSE
chr1	91727808	T	A	ENST00000212355	ENSG00000069702	TGFBR3	TRUE	FALSE
chr1	91727808	T	C	ENST00000212355	ENSG00000069702	TGFBR3	TRUE	FALSE
chr1	91727808	T	G	ENST00000212355	ENSG00000069702	TGFBR3	TRUE	FALSE
chr1	91729803	A	C	ENST00000212355	ENSG00000069702	TGFBR3	TRUE	FALSE
chr1	91729803	A	G	ENST00000212355	ENSG00000069702	TGFBR3	FALSE	FALSE
chr1	91729803	A	T	ENST00000212355	ENSG00000069702	TGFBR3	TRUE	FALSE
chr1	91729804	C	A	ENST00000212355	ENSG00000069702	TGFBR3	TRUE	FALSE
chr1	91729804	C	G	ENST00000212355	ENSG00000069702	TGFBR3	TRUE	FALSE
chr1	91729804	C	T	ENST00000212355	ENSG00000069702	TGFBR3	TRUE	FALSE
chr1	91729807	G	C	ENST00000212355	ENSG00000069702	TGFBR3	TRUE	TRUE
chr1	91729807	G	T	ENST00000212355	ENSG00000069702	TGFBR3	TRUE	TRUE
chr1	91729836	C	A	ENST00000212355	ENSG00000069702	TGFBR3	TRUE	TRUE
chr1	91729851	C	A	ENST00000212355	ENSG00000069702	TGFBR3	TRUE	TRUE
chr1	91729854	C	A	ENST00000212355	ENSG00000069702	TGFBR3	TRUE	TRUE
chr1	91729860	G	A	ENST00000212355	ENSG00000069702	TGFBR3	TRUE	TRUE
chr1	91729866	G	A	ENST00000212355	ENSG00000069702	TGFBR3	TRUE	TRUE
chr1	91729879	A	T	ENST00000212355	ENSG00000069702	TGFBR3	TRUE	TRUE
chr1	91729887	C	A	ENST00000212355	ENSG00000069702	TGFBR3	TRUE	TRUE
chr1	91729896	T	A	ENST00000212355	ENSG00000069702	TGFBR3	TRUE	TRUE
chr1	91729902	G	A	ENST00000212355	ENSG00000069702	TGFBR3	TRUE	TRUE
chr1	91729906	G	C	ENST00000212355	ENSG00000069702	TGFBR3	TRUE	TRUE
chr1	91729906	G	T	ENST00000212355	ENSG00000069702	TGFBR3	TRUE	TRUE
chr1	91729911	C	A	ENST00000212355	ENSG00000069702	TGFBR3	TRUE	TRUE
chr1	91729918	G	C	ENST00000212355	ENSG00000069702	TGFBR3	TRUE	TRUE
chr1	91729918	G	T	ENST00000212355	ENSG00000069702	TGFBR3	TRUE	TRUE
chr1	91729928	G	C	ENST00000212355	ENSG00000069702	TGFBR3	TRUE	TRUE
chr1	91729928	G	T	ENST00000212355	ENSG00000069702	TGFBR3	TRUE	TRUE
chr1	91729941	T	A	ENST00000212355	ENSG00000069702	TGFBR3	TRUE	TRUE
chr1	91729951	G	T	ENST00000212355	ENSG00000069702	TGFBR3	TRUE	TRUE
chr1	91729956	T	A	ENST00000212355	ENSG00000069702	TGFBR3	TRUE	TRUE
chr1	91729971	G	A	ENST00000212355	ENSG00000069702	TGFBR3	TRUE	TRUE
chr1	91729974	C	A	ENST00000212355	ENSG00000069702	TGFBR3	TRUE	FALSE
chr1	91729974	C	G	ENST00000212355	ENSG00000069702	TGFBR3	TRUE	FALSE
chr1	91729974	C	T	ENST00000212355	ENSG00000069702	TGFBR3	TRUE	FALSE
chr1	91729975	T	A	ENST00000212355	ENSG00000069702	TGFBR3	TRUE	FALSE
chr1	91729975	T	C	ENST00000212355	ENSG00000069702	TGFBR3	TRUE	FALSE
chr1	91729975	T	G	ENST00000212355	ENSG00000069702	TGFBR3	TRUE	FALSE
chr1	91734774	A	C	ENST00000212355	ENSG00000069702	TGFBR3	TRUE	FALSE
chr1	91734774	A	G	ENST00000212355	ENSG00000069702	TGFBR3	TRUE	FALSE
chr1	91734774	A	T	ENST00000212355	ENSG00000069702	TGFBR3	TRUE	FALSE
chr1	91734775	C	A	ENST00000212355	ENSG00000069702	TGFBR3	TRUE	FALSE
chr1	91734775	C	G	ENST00000212355	ENSG00000069702	TGFBR3	TRUE	FALSE
chr1	91734775	C	T	ENST00000212355	ENSG00000069702	TGFBR3	TRUE	FALSE
chr1	91734779	C	A	ENST00000212355	ENSG00000069702	TGFBR3	TRUE	TRUE
chr1	91734788	T	A	ENST00000212355	ENSG00000069702	TGFBR3	TRUE	TRUE
chr1	91734792	A	C	ENST00000212355	ENSG00000069702	TGFBR3	TRUE	TRUE
chr1	91734792	A	T	ENST00000212355	ENSG00000069702	TGFBR3	TRUE	TRUE
chr1	91734803	T	A	ENST00000212355	ENSG00000069702	TGFBR3	TRUE	TRUE
chr1	91734812	T	A	ENST00000212355	ENSG00000069702	TGFBR3	TRUE	TRUE
chr1	91734818	C	A	ENST00000212355	ENSG00000069702	TGFBR3	TRUE	TRUE
chr1	91734826	G	C	ENST00000212355	ENSG00000069702	TGFBR3	TRUE	TRUE
chr1	91734826	G	T	ENST00000212355	ENSG00000069702	TGFBR3	TRUE	TRUE
chr1	91734839	C	A	ENST00000212355	ENSG00000069702	TGFBR3	TRUE	TRUE
chr1	91734840	A	C	ENST00000212355	ENSG00000069702	TGFBR3	TRUE	TRUE
chr1	91734840	A	T	ENST00000212355	ENSG00000069702	TGFBR3	TRUE	TRUE
chr1	91734845	C	A	ENST00000212355	ENSG00000069702	TGFBR3	TRUE	TRUE
chr1	91734848	T	A	ENST00000212355	ENSG00000069702	TGFBR3	TRUE	TRUE
chr1	91734851	G	A	ENST00000212355	ENSG00000069702	TGFBR3	TRUE	TRUE
chr1	91734855	C	T	ENST00000212355	ENSG00000069702	TGFBR3	TRUE	TRUE
chr1	91734856	C	T	ENST00000212355	ENSG00000069702	TGFBR3	TRUE	TRUE
chr1	91734862	A	C	ENST00000212355	ENSG00000069702	TGFBR3	TRUE	TRUE
chr1	91734862	A	T	ENST00000212355	ENSG00000069702	TGFBR3	TRUE	TRUE
chr1	91734872	C	A	ENST00000212355	ENSG00000069702	TGFBR3	TRUE	TRUE
chr1	91734878	C	A	ENST00000212355	ENSG00000069702	TGFBR3	TRUE	TRUE
chr1	91734896	C	A	ENST00000212355	ENSG00000069702	TGFBR3	TRUE	TRUE
chr1	91734899	C	A	ENST00000212355	ENSG00000069702	TGFBR3	TRUE	TRUE
chr1	91734905	C	A	ENST00000212355	ENSG00000069702	TGFBR3	TRUE	TRUE
chr1	91734913	A	T	ENST00000212355	ENSG00000069702	TGFBR3	TRUE	TRUE
chr1	91734928	G	C	ENST00000212355	ENSG00000069702	TGFBR3	TRUE	TRUE
chr1	91734928	G	T	ENST00000212355	ENSG00000069702	TGFBR3	TRUE	TRUE
chr1	91734931	G	C	ENST00000212355	ENSG00000069702	TGFBR3	TRUE	TRUE
chr1	91734931	G	T	ENST00000212355	ENSG00000069702	TGFBR3	TRUE	TRUE
chr1	91734938	G	A	ENST00000212355	ENSG00000069702	TGFBR3	TRUE	TRUE
chr1	91734953	C	A	ENST00000212355	ENSG00000069702	TGFBR3	TRUE	TRUE
chr1	91734960	C	A	ENST00000212355	ENSG00000069702	TGFBR3	TRUE	FALSE
chr1	91734960	C	G	ENST00000212355	ENSG00000069702	TGFBR3	TRUE	FALSE
chr1	91734960	C	T	ENST00000212355	ENSG00000069702	TGFBR3	TRUE	FALSE
chr1	91734961	T	A	ENST00000212355	ENSG00000069702	TGFBR3	TRUE	FALSE
chr1	91734961	T	C	ENST00000212355	ENSG00000069702	TGFBR3	TRUE	FALSE
chr1	91734961	T	G	ENST00000212355	ENSG00000069702	TGFBR3	TRUE	FALSE
chr1	91758611	A	C	ENST00000212355	ENSG00000069702	TGFBR3	TRUE	FALSE
chr1	91758611	A	G	ENST00000212355	ENSG00000069702	TGFBR3	FALSE	FALSE
chr1	91758611	A	T	ENST00000212355	ENSG00000069702	TGFBR3	TRUE	FALSE
chr1	91758612	C	A	ENST00000212355	ENSG00000069702	TGFBR3	TRUE	FALSE
chr1	91758612	C	G	ENST00000212355	ENSG00000069702	TGFBR3	TRUE	FALSE
chr1	91758612	C	T	ENST00000212355	ENSG00000069702	TGFBR3	TRUE	FALSE
chr1	91758614	A	T	ENST00000212355	ENSG00000069702	TGFBR3	TRUE	TRUE
chr1	91758624	T	A	ENST00000212355	ENSG00000069702	TGFBR3	TRUE	TRUE
chr1	91758645	T	A	ENST00000212355	ENSG00000069702	TGFBR3	TRUE	TRUE
chr1	91758648	C	A	ENST00000212355	ENSG00000069702	TGFBR3	TRUE	TRUE
chr1	91758654	T	A	ENST00000212355	ENSG00000069702	TGFBR3	TRUE	TRUE
chr1	91758661	C	T	ENST00000212355	ENSG00000069702	TGFBR3	TRUE	TRUE
chr1	91758662	C	T	ENST00000212355	ENSG00000069702	TGFBR3	TRUE	TRUE
chr1	91758705	T	A	ENST00000212355	ENSG00000069702	TGFBR3	TRUE	TRUE
chr1	91758722	G	C	ENST00000212355	ENSG00000069702	TGFBR3	TRUE	TRUE
chr1	91758722	G	T	ENST00000212355	ENSG00000069702	TGFBR3	TRUE	TRUE
chr1	91758751	C	A	ENST00000212355	ENSG00000069702	TGFBR3	TRUE	FALSE
chr1	91758751	C	G	ENST00000212355	ENSG00000069702	TGFBR3	TRUE	FALSE
chr1	91758751	C	T	ENST00000212355	ENSG00000069702	TGFBR3	TRUE	FALSE
chr1	91758752	T	A	ENST00000212355	ENSG00000069702	TGFBR3	TRUE	FALSE
chr1	91758752	T	C	ENST00000212355	ENSG00000069702	TGFBR3	TRUE	FALSE
chr1	91758752	T	G	ENST00000212355	ENSG00000069702	TGFBR3	TRUE	FALSE
chr1	91797285	A	C	ENST00000212355	ENSG00000069702	TGFBR3	TRUE	FALSE
chr1	91797285	A	G	ENST00000212355	ENSG00000069702	TGFBR3	TRUE	FALSE
chr1	91797285	A	T	ENST00000212355	ENSG00000069702	TGFBR3	TRUE	FALSE
chr1	91797286	C	A	ENST00000212355	ENSG00000069702	TGFBR3	TRUE	FALSE
chr1	91797286	C	G	ENST00000212355	ENSG00000069702	TGFBR3	TRUE	FALSE
chr1	91797286	C	T	ENST00000212355	ENSG00000069702	TGFBR3	TRUE	FALSE
chr1	91797289	C	A	ENST00000212355	ENSG00000069702	TGFBR3	TRUE	TRUE
chr1	91797292	T	A	ENST00000212355	ENSG00000069702	TGFBR3	TRUE	TRUE
chr1	91797295	G	A	ENST00000212355	ENSG00000069702	TGFBR3	TRUE	TRUE
chr1	91797301	G	A	ENST00000212355	ENSG00000069702	TGFBR3	TRUE	TRUE
chr1	91797313	G	A	ENST00000212355	ENSG00000069702	TGFBR3	TRUE	TRUE
chr1	91797346	C	A	ENST00000212355	ENSG00000069702	TGFBR3	TRUE	TRUE
chr1	91797349	G	A	ENST00000212355	ENSG00000069702	TGFBR3	TRUE	TRUE
chr1	91797370	T	A	ENST00000212355	ENSG00000069702	TGFBR3	TRUE	TRUE
chr1	91797377	A	T	ENST00000212355	ENSG00000069702	TGFBR3	TRUE	TRUE
chr1	91797384	G	C	ENST00000212355	ENSG00000069702	TGFBR3	TRUE	TRUE
chr1	91797384	G	T	ENST00000212355	ENSG00000069702	TGFBR3	TRUE	TRUE
chr1	91797387	A	T	ENST00000212355	ENSG00000069702	TGFBR3	TRUE	TRUE
chr1	91797403	C	A	ENST00000212355	ENSG00000069702	TGFBR3	TRUE	TRUE
chr1	91797408	A	T	ENST00000212355	ENSG00000069702	TGFBR3	TRUE	TRUE
chr1	91797415	G	A	ENST00000212355	ENSG00000069702	TGFBR3	TRUE	TRUE
chr1	91797441	G	C	ENST00000212355	ENSG00000069702	TGFBR3	TRUE	TRUE
chr1	91797441	G	T	ENST00000212355	ENSG00000069702	TGFBR3	TRUE	TRUE
chr1	91797448	C	A	ENST00000212355	ENSG00000069702	TGFBR3	TRUE	TRUE
chr1	91797449	A	T	ENST00000212355	ENSG00000069702	TGFBR3	TRUE	TRUE
chr1	91797466	C	A	ENST00000212355	ENSG00000069702	TGFBR3	TRUE	FALSE
chr1	91797472	C	A	ENST00000212355	ENSG00000069702	TGFBR3	TRUE	FALSE
chr1	91797472	C	G	ENST00000212355	ENSG00000069702	TGFBR3	TRUE	FALSE
chr1	91797472	C	T	ENST00000212355	ENSG00000069702	TGFBR3	TRUE	FALSE
chr1	91797473	T	A	ENST00000212355	ENSG00000069702	TGFBR3	TRUE	FALSE
chr1	91797473	T	C	ENST00000212355	ENSG00000069702	TGFBR3	TRUE	FALSE
chr1	91797473	T	G	ENST00000212355	ENSG00000069702	TGFBR3	TRUE	FALSE
chr1	91861469	A	C	ENST00000212355	ENSG00000069702	TGFBR3	TRUE	FALSE
chr1	91861469	A	G	ENST00000212355	ENSG00000069702	TGFBR3	FALSE	FALSE
chr1	91861469	A	T	ENST00000212355	ENSG00000069702	TGFBR3	TRUE	FALSE
chr1	91861470	C	A	ENST00000212355	ENSG00000069702	TGFBR3	TRUE	FALSE
chr1	91861470	C	G	ENST00000212355	ENSG00000069702	TGFBR3	TRUE	FALSE
chr1	91861470	C	T	ENST00000212355	ENSG00000069702	TGFBR3	TRUE	FALSE
chr1	91861482	A	C	ENST00000212355	ENSG00000069702	TGFBR3	FALSE	FALSE
chr1	91861482	A	T	ENST00000212355	ENSG00000069702	TGFBR3	FALSE	FALSE
chr1	91861484	A	T	ENST00000212355	ENSG00000069702	TGFBR3	FALSE	FALSE
chr1	91861517	A	C	ENST00000212355	ENSG00000069702	TGFBR3	FALSE	FALSE
chr1	91861517	A	T	ENST00000212355	ENSG00000069702	TGFBR3	FALSE	FALSE
chr1	91861645	C	A	ENST00000212355	ENSG00000069702	TGFBR3	TRUE	FALSE
chr1	91861645	C	G	ENST00000212355	ENSG00000069702	TGFBR3	TRUE	FALSE
chr1	91861645	C	T	ENST00000212355	ENSG00000069702	TGFBR3	TRUE	FALSE
chr1	91861646	T	A	ENST00000212355	ENSG00000069702	TGFBR3	TRUE	FALSE
chr1	91861646	T	C	ENST00000212355	ENSG00000069702	TGFBR3	TRUE	FALSE
chr1	91861646	T	G	ENST00000212355	ENSG00000069702	TGFBR3	TRUE	FALSE
chr1	91885876	A	C	ENST00000212355	ENSG00000069702	TGFBR3	TRUE	FALSE
chr1	91885876	A	G	ENST00000212355	ENSG00000069702	TGFBR3	FALSE	FALSE
chr1	91885876	A	T	ENST00000212355	ENSG00000069702	TGFBR3	TRUE	FALSE
chr1	91885877	C	A	ENST00000212355	ENSG00000069702	TGFBR3	TRUE	FALSE
chr1	91885877	C	G	ENST00000212355	ENSG00000069702	TGFBR3	TRUE	FALSE
chr1	91885877	C	T	ENST00000212355	ENSG00000069702	TGFBR3	TRUE	FALSE
chr1	91949683	G	A	ENST00000399546	ENSG00000137948	BRDT	TRUE	FALSE
chr1	91949683	G	C	ENST00000399546	ENSG00000137948	BRDT	TRUE	FALSE
chr1	91949683	G	T	ENST00000399546	ENSG00000137948	BRDT	TRUE	FALSE
chr1	91949684	T	A	ENST00000399546	ENSG00000137948	BRDT	TRUE	FALSE
chr1	91949684	T	C	ENST00000399546	ENSG00000137948	BRDT	FALSE	FALSE
chr1	91949684	T	G	ENST00000399546	ENSG00000137948	BRDT	TRUE	FALSE
chr1	91962716	A	C	ENST00000399546	ENSG00000137948	BRDT	TRUE	FALSE
chr1	91962716	A	G	ENST00000399546	ENSG00000137948	BRDT	TRUE	FALSE
chr1	91962716	A	T	ENST00000399546	ENSG00000137948	BRDT	TRUE	FALSE
chr1	91962717	G	A	ENST00000399546	ENSG00000137948	BRDT	TRUE	FALSE
chr1	91962717	G	C	ENST00000399546	ENSG00000137948	BRDT	TRUE	FALSE
chr1	91962717	G	T	ENST00000399546	ENSG00000137948	BRDT	TRUE	FALSE
chr1	91962770	C	T	ENST00000399546	ENSG00000137948	BRDT	FALSE	FALSE
chr1	91962773	C	T	ENST00000399546	ENSG00000137948	BRDT	FALSE	FALSE
chr1	91962806	G	T	ENST00000399546	ENSG00000137948	BRDT	TRUE	FALSE
chr1	91962811	T	A	ENST00000399546	ENSG00000137948	BRDT	TRUE	FALSE
chr1	91962811	T	G	ENST00000399546	ENSG00000137948	BRDT		FALSE
chr1	91962821	A	T	ENST00000399546	ENSG00000137948	BRDT	TRUE	FALSE
chr1	91962824	A	T	ENST00000399546	ENSG00000137948	BRDT	TRUE	FALSE
chr1	91962833	C	T	ENST00000399546	ENSG00000137948	BRDT	TRUE	TRUE
chr1	91962837	T	A	ENST00000399546	ENSG00000137948	BRDT	TRUE	TRUE
chr1	91962845	C	T	ENST00000399546	ENSG00000137948	BRDT	TRUE	TRUE
chr1	91962851	C	T	ENST00000399546	ENSG00000137948	BRDT	TRUE	TRUE
chr1	91962856	T	A	ENST00000399546	ENSG00000137948	BRDT	TRUE	TRUE
chr1	91962856	T	G	ENST00000399546	ENSG00000137948	BRDT	TRUE	TRUE
chr1	91962860	C	T	ENST00000399546	ENSG00000137948	BRDT	TRUE	TRUE
chr1	91962863	A	T	ENST00000399546	ENSG00000137948	BRDT	TRUE	TRUE
chr1	91962875	A	T	ENST00000399546	ENSG00000137948	BRDT	TRUE	TRUE
chr1	91962882	T	A	ENST00000399546	ENSG00000137948	BRDT	TRUE	TRUE
chr1	91962882	T	G	ENST00000399546	ENSG00000137948	BRDT	TRUE	TRUE
chr1	91962885	G	A	ENST00000399546	ENSG00000137948	BRDT	TRUE	TRUE
chr1	91962886	G	A	ENST00000399546	ENSG00000137948	BRDT	TRUE	TRUE
chr1	91962887	A	T	ENST00000399546	ENSG00000137948	BRDT	TRUE	TRUE
chr1	91962900	C	A	ENST00000399546	ENSG00000137948	BRDT	TRUE	TRUE
chr1	91962900	C	G	ENST00000399546	ENSG00000137948	BRDT	TRUE	TRUE
chr1	91962903	G	A	ENST00000399546	ENSG00000137948	BRDT	TRUE	TRUE
chr1	91962904	G	A	ENST00000399546	ENSG00000137948	BRDT	TRUE	TRUE
chr1	91962911	C	T	ENST00000399546	ENSG00000137948	BRDT	TRUE	TRUE
chr1	91962932	A	T	ENST00000399546	ENSG00000137948	BRDT	TRUE	TRUE
chr1	91962938	C	T	ENST00000399546	ENSG00000137948	BRDT	TRUE	TRUE
chr1	91962942	T	A	ENST00000399546	ENSG00000137948	BRDT	TRUE	TRUE
chr1	91962947	G	A	ENST00000399546	ENSG00000137948	BRDT	TRUE	FALSE
chr1	91962947	G	C	ENST00000399546	ENSG00000137948	BRDT	TRUE	FALSE
chr1	91962947	G	T	ENST00000399546	ENSG00000137948	BRDT	TRUE	FALSE
chr1	91962948	T	A	ENST00000399546	ENSG00000137948	BRDT	TRUE	FALSE
chr1	91962948	T	C	ENST00000399546	ENSG00000137948	BRDT	TRUE	FALSE
chr1	91962948	T	G	ENST00000399546	ENSG00000137948	BRDT	TRUE	FALSE
chr1	91964625	A	C	ENST00000399546	ENSG00000137948	BRDT	TRUE	FALSE
chr1	91964625	A	G	ENST00000399546	ENSG00000137948	BRDT	TRUE	FALSE
chr1	91964625	A	T	ENST00000399546	ENSG00000137948	BRDT	TRUE	FALSE
chr1	91964626	G	A	ENST00000399546	ENSG00000137948	BRDT	TRUE	FALSE
chr1	91964626	G	C	ENST00000399546	ENSG00000137948	BRDT	TRUE	FALSE
chr1	91964626	G	T	ENST00000399546	ENSG00000137948	BRDT	TRUE	FALSE
chr1	91964632	T	A	ENST00000399546	ENSG00000137948	BRDT
chr1	91964632	T	G	ENST00000399546	ENSG00000137948	BRDT
chr1	91964635	T	A	ENST00000399546	ENSG00000137948	BRDT
chr1	91964635	T	G	ENST00000399546	ENSG00000137948	BRDT
chr1	91964645	A	T	ENST00000399546	ENSG00000137948	BRDT
chr1	91964661	T	A	ENST00000399546	ENSG00000137948	BRDT	TRUE	TRUE
chr1	91964661	T	G	ENST00000399546	ENSG00000137948	BRDT	TRUE	TRUE
chr1	91964672	A	T	ENST00000399546	ENSG00000137948	BRDT	TRUE	TRUE
chr1	91964675	A	T	ENST00000399546	ENSG00000137948	BRDT	TRUE	TRUE
chr1	91964682	T	A	ENST00000399546	ENSG00000137948	BRDT	TRUE	TRUE
chr1	91964684	G	T	ENST00000399546	ENSG00000137948	BRDT	TRUE	TRUE
chr1	91964690	A	T	ENST00000399546	ENSG00000137948	BRDT	TRUE	TRUE
chr1	91964695	T	A	ENST00000399546	ENSG00000137948	BRDT	TRUE	TRUE
chr1	91964695	T	G	ENST00000399546	ENSG00000137948	BRDT	TRUE	TRUE
chr1	91964698	T	A	ENST00000399546	ENSG00000137948	BRDT	TRUE	TRUE
chr1	91964698	T	G	ENST00000399546	ENSG00000137948	BRDT	TRUE	TRUE
chr1	91964702	A	T	ENST00000399546	ENSG00000137948	BRDT	TRUE	TRUE
chr1	91964709	C	A	ENST00000399546	ENSG00000137948	BRDT	TRUE	TRUE
chr1	91964709	C	G	ENST00000399546	ENSG00000137948	BRDT	TRUE	TRUE
chr1	91964711	G	T	ENST00000399546	ENSG00000137948	BRDT	TRUE	TRUE
chr1	91964716	T	A	ENST00000399546	ENSG00000137948	BRDT	TRUE	TRUE
chr1	91964720	G	T	ENST00000399546	ENSG00000137948	BRDT	TRUE	TRUE
chr1	91964742	C	A	ENST00000399546	ENSG00000137948	BRDT	TRUE	TRUE
chr1	91964742	C	G	ENST00000399546	ENSG00000137948	BRDT	TRUE	TRUE
chr1	91964749	T	A	ENST00000399546	ENSG00000137948	BRDT	TRUE	TRUE
chr1	91964752	T	A	ENST00000399546	ENSG00000137948	BRDT	TRUE	TRUE
chr1	91964752	T	G	ENST00000399546	ENSG00000137948	BRDT	TRUE	TRUE
chr1	91964754	T	A	ENST00000399546	ENSG00000137948	BRDT	TRUE	TRUE
chr1	91964754	T	G	ENST00000399546	ENSG00000137948	BRDT	TRUE	TRUE
chr1	91964758	T	A	ENST00000399546	ENSG00000137948	BRDT	TRUE	TRUE
chr1	91964758	T	G	ENST00000399546	ENSG00000137948	BRDT	TRUE	TRUE
chr1	91964762	A	T	ENST00000399546	ENSG00000137948	BRDT	TRUE	TRUE
chr1	91964765	G	A	ENST00000399546	ENSG00000137948	BRDT	TRUE	TRUE
chr1	91964765	G	C	ENST00000399546	ENSG00000137948	BRDT	TRUE	TRUE
chr1	91964765	G	T	ENST00000399546	ENSG00000137948	BRDT	TRUE	TRUE
chr1	91964766	T	A	ENST00000399546	ENSG00000137948	BRDT	TRUE	TRUE
chr1	91964766	T	C	ENST00000399546	ENSG00000137948	BRDT	TRUE	FALSE
chr1	91964766	T	G	ENST00000399546	ENSG00000137948	BRDT	TRUE	TRUE
chr1	91968144	A	C	ENST00000399546	ENSG00000137948	BRDT	TRUE	FALSE
chr1	91968144	A	G	ENST00000399546	ENSG00000137948	BRDT	TRUE	FALSE
chr1	91968144	A	T	ENST00000399546	ENSG00000137948	BRDT	TRUE	FALSE
chr1	91968145	G	A	ENST00000399546	ENSG00000137948	BRDT	TRUE	FALSE
chr1	91968145	G	C	ENST00000399546	ENSG00000137948	BRDT	TRUE	FALSE
chr1	91968145	G	T	ENST00000399546	ENSG00000137948	BRDT	TRUE	FALSE
chr1	91968149	G	T	ENST00000399546	ENSG00000137948	BRDT	TRUE	TRUE
chr1	91968173	C	T	ENST00000399546	ENSG00000137948	BRDT	TRUE	TRUE
chr1	91968182	G	T	ENST00000399546	ENSG00000137948	BRDT	TRUE	TRUE
chr1	91968185	A	T	ENST00000399546	ENSG00000137948	BRDT	TRUE	TRUE
chr1	91968197	C	T	ENST00000399546	ENSG00000137948	BRDT	TRUE	TRUE
chr1	91968200	A	T	ENST00000399546	ENSG00000137948	BRDT	TRUE	TRUE
chr1	91968204	T	A	ENST00000399546	ENSG00000137948	BRDT	TRUE	TRUE
chr1	91968204	T	G	ENST00000399546	ENSG00000137948	BRDT	TRUE	TRUE
chr1	91968209	C	T	ENST00000399546	ENSG00000137948	BRDT	TRUE	TRUE
chr1	91968218	C	T	ENST00000399546	ENSG00000137948	BRDT	TRUE	TRUE
chr1	91968221	G	T	ENST00000399546	ENSG00000137948	BRDT	TRUE	TRUE
chr1	91968224	G	T	ENST00000399546	ENSG00000137948	BRDT	TRUE	TRUE
chr1	91968227	C	T	ENST00000399546	ENSG00000137948	BRDT	TRUE	TRUE
chr1	91968242	A	T	ENST00000399546	ENSG00000137948	BRDT	TRUE	TRUE
chr1	91968245	G	T	ENST00000399546	ENSG00000137948	BRDT	TRUE	TRUE
chr1	91968248	A	T	ENST00000399546	ENSG00000137948	BRDT	TRUE	TRUE
chr1	91968254	A	T	ENST00000399546	ENSG00000137948	BRDT	TRUE	TRUE
chr1	91968257	A	T	ENST00000399546	ENSG00000137948	BRDT	TRUE	TRUE
chr1	91968261	G	A	ENST00000399546	ENSG00000137948	BRDT	TRUE	FALSE
chr1	91968261	G	C	ENST00000399546	ENSG00000137948	BRDT	TRUE	FALSE
chr1	91968261	G	T	ENST00000399546	ENSG00000137948	BRDT	TRUE	FALSE
chr1	91968262	T	A	ENST00000399546	ENSG00000137948	BRDT	TRUE	FALSE
chr1	91968262	T	C	ENST00000399546	ENSG00000137948	BRDT	TRUE	FALSE
chr1	91968262	T	G	ENST00000399546	ENSG00000137948	BRDT	TRUE	FALSE
chr1	91976264	A	C	ENST00000399546	ENSG00000137948	BRDT	TRUE	FALSE
chr1	91976264	A	G	ENST00000399546	ENSG00000137948	BRDT	TRUE	FALSE
chr1	91976264	A	T	ENST00000399546	ENSG00000137948	BRDT	TRUE	FALSE
chr1	91976265	G	A	ENST00000399546	ENSG00000137948	BRDT	TRUE	FALSE
chr1	91976265	G	C	ENST00000399546	ENSG00000137948	BRDT	TRUE	FALSE
chr1	91976265	G	T	ENST00000399546	ENSG00000137948	BRDT	TRUE	FALSE
chr1	91976271	C	T	ENST00000399546	ENSG00000137948	BRDT	TRUE	TRUE
chr1	91976274	C	T	ENST00000399546	ENSG00000137948	BRDT	TRUE	TRUE
chr1	91976298	A	T	ENST00000399546	ENSG00000137948	BRDT	TRUE	TRUE
chr1	91976301	G	T	ENST00000399546	ENSG00000137948	BRDT	TRUE	TRUE
chr1	91976304	A	T	ENST00000399546	ENSG00000137948	BRDT	TRUE	TRUE
chr1	91976308	C	A	ENST00000399546	ENSG00000137948	BRDT	TRUE	TRUE
chr1	91976308	C	G	ENST00000399546	ENSG00000137948	BRDT	TRUE	TRUE
chr1	91976311	C	A	ENST00000399546	ENSG00000137948	BRDT	TRUE	TRUE
chr1	91976311	C	G	ENST00000399546	ENSG00000137948	BRDT	TRUE	TRUE
chr1	91976325	G	T	ENST00000399546	ENSG00000137948	BRDT	TRUE	TRUE
chr1	91976328	A	T	ENST00000399546	ENSG00000137948	BRDT	TRUE	TRUE
chr1	91976337	A	T	ENST00000399546	ENSG00000137948	BRDT	TRUE	TRUE
chr1	91976340	C	T	ENST00000399546	ENSG00000137948	BRDT	TRUE	TRUE
chr1	91976343	C	T	ENST00000399546	ENSG00000137948	BRDT	TRUE	TRUE
chr1	91976346	G	T	ENST00000399546	ENSG00000137948	BRDT	TRUE	TRUE
chr1	91976367	A	T	ENST00000399546	ENSG00000137948	BRDT	TRUE	TRUE
chr1	91976386	T	A	ENST00000399546	ENSG00000137948	BRDT	TRUE	TRUE
chr1	91976397	C	T	ENST00000399546	ENSG00000137948	BRDT	TRUE	TRUE
chr1	91976400	G	T	ENST00000399546	ENSG00000137948	BRDT	TRUE	TRUE
chr1	91976407	C	A	ENST00000399546	ENSG00000137948	BRDT	TRUE	TRUE
chr1	91976407	C	G	ENST00000399546	ENSG00000137948	BRDT	TRUE	TRUE
chr1	91976422	C	A	ENST00000399546	ENSG00000137948	BRDT	TRUE	TRUE
chr1	91976422	C	G	ENST00000399546	ENSG00000137948	BRDT	TRUE	TRUE
chr1	91976424	C	T	ENST00000399546	ENSG00000137948	BRDT	TRUE	TRUE
chr1	91976436	C	T	ENST00000399546	ENSG00000137948	BRDT	TRUE	TRUE
chr1	91976439	G	A	ENST00000399546	ENSG00000137948	BRDT	TRUE	TRUE
chr1	91976439	G	C	ENST00000399546	ENSG00000137948	BRDT	TRUE	TRUE
chr1	91976439	G	T	ENST00000399546	ENSG00000137948	BRDT	TRUE	TRUE
chr1	91976440	T	A	ENST00000399546	ENSG00000137948	BRDT	TRUE	TRUE
chr1	91976440	T	C	ENST00000399546	ENSG00000137948	BRDT	TRUE	FALSE
chr1	91976440	T	G	ENST00000399546	ENSG00000137948	BRDT	TRUE	TRUE
chr1	91977041	A	C	ENST00000399546	ENSG00000137948	BRDT	TRUE	FALSE
chr1	91977041	A	G	ENST00000399546	ENSG00000137948	BRDT	TRUE	FALSE
chr1	91977041	A	T	ENST00000399546	ENSG00000137948	BRDT	TRUE	FALSE
chr1	91977042	G	A	ENST00000399546	ENSG00000137948	BRDT	TRUE	FALSE
chr1	91977042	G	C	ENST00000399546	ENSG00000137948	BRDT	TRUE	FALSE
chr1	91977042	G	T	ENST00000399546	ENSG00000137948	BRDT	TRUE	FALSE
chr1	91977049	A	T	ENST00000399546	ENSG00000137948	BRDT	TRUE	TRUE
chr1	91977058	A	T	ENST00000399546	ENSG00000137948	BRDT	TRUE	TRUE
chr1	91977064	A	T	ENST00000399546	ENSG00000137948	BRDT	TRUE	TRUE
chr1	91977092	C	A	ENST00000399546	ENSG00000137948	BRDT	TRUE	TRUE
chr1	91977092	C	G	ENST00000399546	ENSG00000137948	BRDT	TRUE	TRUE
chr1	91977100	A	T	ENST00000399546	ENSG00000137948	BRDT	TRUE	TRUE
chr1	91977112	G	T	ENST00000399546	ENSG00000137948	BRDT	TRUE	TRUE
chr1	91977133	G	T	ENST00000399546	ENSG00000137948	BRDT	TRUE	TRUE
chr1	91977136	A	T	ENST00000399546	ENSG00000137948	BRDT	TRUE	TRUE
chr1	91977140	C	A	ENST00000399546	ENSG00000137948	BRDT	TRUE	TRUE
chr1	91977140	C	G	ENST00000399546	ENSG00000137948	BRDT	TRUE	TRUE
chr1	91977160	A	T	ENST00000399546	ENSG00000137948	BRDT
chr1	91977163	G	T	ENST00000399546	ENSG00000137948	BRDT	TRUE	TRUE
chr1	91977175	A	T	ENST00000399546	ENSG00000137948	BRDT	TRUE	TRUE
chr1	91977185	T	A	ENST00000399546	ENSG00000137948	BRDT	TRUE	TRUE
chr1	91977196	C	T	ENST00000399546	ENSG00000137948	BRDT	TRUE	TRUE
chr1	91977199	C	T	ENST00000399546	ENSG00000137948	BRDT	TRUE	TRUE
chr1	91977202	C	T	ENST00000399546	ENSG00000137948	BRDT	TRUE	TRUE
chr1	91977207	T	A	ENST00000399546	ENSG00000137948	BRDT	TRUE	TRUE
chr1	91977207	T	G	ENST00000399546	ENSG00000137948	BRDT	TRUE	TRUE
chr1	91977217	A	T	ENST00000399546	ENSG00000137948	BRDT	TRUE	TRUE
chr1	91977226	A	T	ENST00000399546	ENSG00000137948	BRDT	TRUE	TRUE
chr1	91977235	G	T	ENST00000399546	ENSG00000137948	BRDT	TRUE	TRUE
chr1	91977238	C	T	ENST00000399546	ENSG00000137948	BRDT	TRUE	TRUE
chr1	91977242	T	A	ENST00000399546	ENSG00000137948	BRDT	TRUE	TRUE
chr1	91977242	T	G	ENST00000399546	ENSG00000137948	BRDT	TRUE	TRUE
chr1	91977252	T	A	ENST00000399546	ENSG00000137948	BRDT	TRUE	TRUE
chr1	91977256	G	T	ENST00000399546	ENSG00000137948	BRDT	TRUE	TRUE
chr1	91977265	A	T	ENST00000399546	ENSG00000137948	BRDT	TRUE	TRUE
chr1	91977268	G	T	ENST00000399546	ENSG00000137948	BRDT	TRUE	TRUE
chr1	91977280	A	T	ENST00000399546	ENSG00000137948	BRDT	TRUE	TRUE
chr1	91977283	A	T	ENST00000399546	ENSG00000137948	BRDT	TRUE	TRUE
chr1	91977293	C	A	ENST00000399546	ENSG00000137948	BRDT	TRUE	TRUE
chr1	91977293	C	G	ENST00000399546	ENSG00000137948	BRDT	TRUE	TRUE
chr1	91977297	T	A	ENST00000399546	ENSG00000137948	BRDT	TRUE	TRUE
chr1	91977297	T	G	ENST00000399546	ENSG00000137948	BRDT	TRUE	TRUE
chr1	91977302	G	A	ENST00000399546	ENSG00000137948	BRDT	TRUE	TRUE
chr1	91977303	G	A	ENST00000399546	ENSG00000137948	BRDT	TRUE	TRUE
chr1	91977312	T	A	ENST00000399546	ENSG00000137948	BRDT	TRUE	TRUE
chr1	91977312	T	G	ENST00000399546	ENSG00000137948	BRDT	TRUE	TRUE
chr1	91977335	T	A	ENST00000399546	ENSG00000137948	BRDT	TRUE	TRUE
chr1	91977337	G	T	ENST00000399546	ENSG00000137948	BRDT	TRUE	TRUE
chr1	91977351	C	A	ENST00000399546	ENSG00000137948	BRDT	TRUE	TRUE
chr1	91977351	C	G	ENST00000399546	ENSG00000137948	BRDT	TRUE	TRUE
chr1	91977354	T	A	ENST00000399546	ENSG00000137948	BRDT	TRUE	TRUE
chr1	91977354	T	G	ENST00000399546	ENSG00000137948	BRDT	TRUE	TRUE
chr1	91977364	A	T	ENST00000399546	ENSG00000137948	BRDT	TRUE	TRUE
chr1	91977382	G	T	ENST00000399546	ENSG00000137948	BRDT	TRUE	TRUE
chr1	91977391	A	T	ENST00000399546	ENSG00000137948	BRDT	TRUE	TRUE
chr1	91977394	G	A	ENST00000399546	ENSG00000137948	BRDT	TRUE	FALSE
chr1	91977394	G	C	ENST00000399546	ENSG00000137948	BRDT	TRUE	FALSE
chr1	91977394	G	T	ENST00000399546	ENSG00000137948	BRDT	TRUE	FALSE
chr1	91977395	T	A	ENST00000399546	ENSG00000137948	BRDT	TRUE	FALSE
chr1	91977395	T	C	ENST00000399546	ENSG00000137948	BRDT	TRUE	FALSE
chr1	91977395	T	G	ENST00000399546	ENSG00000137948	BRDT	TRUE	FALSE
chr1	91978166	A	C	ENST00000399546	ENSG00000137948	BRDT	TRUE	FALSE
chr1	91978166	A	G	ENST00000399546	ENSG00000137948	BRDT	TRUE	FALSE
chr1	91978166	A	T	ENST00000399546	ENSG00000137948	BRDT	TRUE	FALSE
chr1	91978167	G	A	ENST00000399546	ENSG00000137948	BRDT	TRUE	FALSE
chr1	91978167	G	C	ENST00000399546	ENSG00000137948	BRDT	TRUE	FALSE
chr1	91978167	G	T	ENST00000399546	ENSG00000137948	BRDT	TRUE	FALSE
chr1	91978168	G	T	ENST00000399546	ENSG00000137948	BRDT	TRUE	TRUE
chr1	91978171	A	T	ENST00000399546	ENSG00000137948	BRDT	TRUE	TRUE
chr1	91978183	C	T	ENST00000399546	ENSG00000137948	BRDT	TRUE	TRUE
chr1	91978186	G	T	ENST00000399546	ENSG00000137948	BRDT	TRUE	TRUE
chr1	91978191	T	A	ENST00000399546	ENSG00000137948	BRDT	TRUE	TRUE
chr1	91978191	T	G	ENST00000399546	ENSG00000137948	BRDT	TRUE	TRUE
chr1	91978192	A	T	ENST00000399546	ENSG00000137948	BRDT	TRUE	TRUE
chr1	91978203	C	A	ENST00000399546	ENSG00000137948	BRDT	TRUE	TRUE
chr1	91978203	C	G	ENST00000399546	ENSG00000137948	BRDT	TRUE	TRUE
chr1	91978204	A	T	ENST00000399546	ENSG00000137948	BRDT	TRUE	TRUE
chr1	91978222	A	T	ENST00000399546	ENSG00000137948	BRDT	TRUE	TRUE
chr1	91978226	T	A	ENST00000399546	ENSG00000137948	BRDT	TRUE	TRUE
chr1	91978226	T	G	ENST00000399546	ENSG00000137948	BRDT	TRUE	TRUE
chr1	91978242	C	A	ENST00000399546	ENSG00000137948	BRDT	TRUE	TRUE
chr1	91978245	C	A	ENST00000399546	ENSG00000137948	BRDT	TRUE	TRUE
chr1	91978245	C	G	ENST00000399546	ENSG00000137948	BRDT	TRUE	TRUE
chr1	91978246	A	T	ENST00000399546	ENSG00000137948	BRDT	TRUE	TRUE
chr1	91978251	C	A	ENST00000399546	ENSG00000137948	BRDT	TRUE	TRUE
chr1	91978251	C	G	ENST00000399546	ENSG00000137948	BRDT	TRUE	TRUE
chr1	91978267	G	T	ENST00000399546	ENSG00000137948	BRDT	TRUE	TRUE
chr1	91978285	A	T	ENST00000399546	ENSG00000137948	BRDT	TRUE	TRUE
chr1	91978294	C	T	ENST00000399546	ENSG00000137948	BRDT	TRUE	TRUE
chr1	91978297	G	A	ENST00000399546	ENSG00000137948	BRDT	TRUE	FALSE
chr1	91978297	G	C	ENST00000399546	ENSG00000137948	BRDT	TRUE	FALSE
chr1	91978297	G	T	ENST00000399546	ENSG00000137948	BRDT	TRUE	FALSE
chr1	91978298	T	A	ENST00000399546	ENSG00000137948	BRDT	TRUE	FALSE
chr1	91978298	T	C	ENST00000399546	ENSG00000137948	BRDT	TRUE	FALSE
chr1	91978298	T	G	ENST00000399546	ENSG00000137948	BRDT	TRUE	FALSE
chr1	91979567	A	C	ENST00000399546	ENSG00000137948	BRDT	TRUE	FALSE
chr1	91979567	A	G	ENST00000399546	ENSG00000137948	BRDT	TRUE	FALSE
chr1	91979567	A	T	ENST00000399546	ENSG00000137948	BRDT	TRUE	FALSE
chr1	91979568	G	A	ENST00000399546	ENSG00000137948	BRDT	TRUE	FALSE
chr1	91979568	G	C	ENST00000399546	ENSG00000137948	BRDT	TRUE	FALSE
chr1	91979568	G	T	ENST00000399546	ENSG00000137948	BRDT	TRUE	FALSE
chr1	91979578	G	T	ENST00000399546	ENSG00000137948	BRDT	TRUE	TRUE
chr1	91979591	C	A	ENST00000399546	ENSG00000137948	BRDT	TRUE	TRUE
chr1	91979591	C	G	ENST00000399546	ENSG00000137948	BRDT	TRUE	TRUE
chr1	91979593	A	T	ENST00000399546	ENSG00000137948	BRDT	TRUE	TRUE
chr1	91979605	G	T	ENST00000399546	ENSG00000137948	BRDT	TRUE	TRUE
chr1	91979614	G	T	ENST00000399546	ENSG00000137948	BRDT	TRUE	TRUE
chr1	91979627	T	A	ENST00000399546	ENSG00000137948	BRDT	TRUE	TRUE
chr1	91979627	T	G	ENST00000399546	ENSG00000137948	BRDT	TRUE	TRUE
chr1	91979631	T	A	ENST00000399546	ENSG00000137948	BRDT	TRUE	TRUE
chr1	91979634	C	A	ENST00000399546	ENSG00000137948	BRDT	TRUE	TRUE
chr1	91979634	C	G	ENST00000399546	ENSG00000137948	BRDT	TRUE	TRUE
chr1	91979638	A	T	ENST00000399546	ENSG00000137948	BRDT	TRUE	TRUE
chr1	91979653	G	T	ENST00000399546	ENSG00000137948	BRDT	TRUE	TRUE
chr1	91979665	A	T	ENST00000399546	ENSG00000137948	BRDT	TRUE	TRUE
chr1	91979668	G	T	ENST00000399546	ENSG00000137948	BRDT	TRUE	TRUE
chr1	91979680	G	T	ENST00000399546	ENSG00000137948	BRDT	TRUE	TRUE
chr1	91979692	G	T	ENST00000399546	ENSG00000137948	BRDT	TRUE	TRUE
chr1	91979716	G	T	ENST00000399546	ENSG00000137948	BRDT	TRUE	TRUE
chr1	91979722	G	T	ENST00000399546	ENSG00000137948	BRDT	TRUE	TRUE
chr1	91979725	C	T	ENST00000399546	ENSG00000137948	BRDT	TRUE	TRUE
chr1	91979731	A	T	ENST00000399546	ENSG00000137948	BRDT	TRUE	TRUE
chr1	91979743	A	T	ENST00000399546	ENSG00000137948	BRDT	TRUE	TRUE
chr1	91979749	C	T	ENST00000399546	ENSG00000137948	BRDT	TRUE	TRUE
chr1	91979752	G	T	ENST00000399546	ENSG00000137948	BRDT	TRUE	TRUE
chr1	91979755	C	T	ENST00000399546	ENSG00000137948	BRDT	TRUE	TRUE
chr1	91979758	G	A	ENST00000399546	ENSG00000137948	BRDT	TRUE	FALSE
chr1	91979758	G	C	ENST00000399546	ENSG00000137948	BRDT	TRUE	FALSE
chr1	91979758	G	T	ENST00000399546	ENSG00000137948	BRDT	TRUE	FALSE
chr1	91979759	T	A	ENST00000399546	ENSG00000137948	BRDT	TRUE	FALSE
chr1	91979759	T	C	ENST00000399546	ENSG00000137948	BRDT	TRUE	FALSE
chr1	91979759	T	G	ENST00000399546	ENSG00000137948	BRDT	TRUE	FALSE
chr1	91980641	A	C	ENST00000399546	ENSG00000137948	BRDT	TRUE	FALSE
chr1	91980641	A	G	ENST00000399546	ENSG00000137948	BRDT	TRUE	FALSE
chr1	91980641	A	T	ENST00000399546	ENSG00000137948	BRDT	TRUE	FALSE
chr1	91980642	G	A	ENST00000399546	ENSG00000137948	BRDT	TRUE	FALSE
chr1	91980642	G	C	ENST00000399546	ENSG00000137948	BRDT	TRUE	FALSE
chr1	91980642	G	T	ENST00000399546	ENSG00000137948	BRDT	TRUE	FALSE
chr1	91980646	A	T	ENST00000399546	ENSG00000137948	BRDT	TRUE	TRUE
chr1	91980658	C	T	ENST00000399546	ENSG00000137948	BRDT	TRUE	TRUE
chr1	91980661	C	T	ENST00000399546	ENSG00000137948	BRDT	TRUE	TRUE
chr1	91980667	C	T	ENST00000399546	ENSG00000137948	BRDT	TRUE	TRUE
chr1	91980674	T	A	ENST00000399546	ENSG00000137948	BRDT	TRUE	TRUE
chr1	91980679	C	T	ENST00000399546	ENSG00000137948	BRDT	TRUE	TRUE
chr1	91980694	A	T	ENST00000399546	ENSG00000137948	BRDT	TRUE	TRUE
chr1	91980703	A	T	ENST00000399546	ENSG00000137948	BRDT	TRUE	TRUE
chr1	91980706	A	T	ENST00000399546	ENSG00000137948	BRDT	TRUE	TRUE
chr1	91980709	A	T	ENST00000399546	ENSG00000137948	BRDT	TRUE	TRUE
chr1	91980712	G	T	ENST00000399546	ENSG00000137948	BRDT	TRUE	TRUE
chr1	91980715	A	T	ENST00000399546	ENSG00000137948	BRDT	TRUE	TRUE
chr1	91980721	A	T	ENST00000399546	ENSG00000137948	BRDT	TRUE	TRUE
chr1	91980724	A	T	ENST00000399546	ENSG00000137948	BRDT	TRUE	TRUE
chr1	91980727	G	T	ENST00000399546	ENSG00000137948	BRDT	TRUE	TRUE
chr1	91980730	A	T	ENST00000399546	ENSG00000137948	BRDT	TRUE	TRUE
chr1	91980733	A	T	ENST00000399546	ENSG00000137948	BRDT	TRUE	TRUE
chr1	91980736	A	T	ENST00000399546	ENSG00000137948	BRDT	TRUE	TRUE
chr1	91980739	G	T	ENST00000399546	ENSG00000137948	BRDT	TRUE	TRUE
chr1	91980742	A	T	ENST00000399546	ENSG00000137948	BRDT	TRUE	TRUE
chr1	91980760	G	T	ENST00000399546	ENSG00000137948	BRDT	TRUE	TRUE
chr1	91980769	A	T	ENST00000399546	ENSG00000137948	BRDT	TRUE	TRUE
chr1	91980772	A	T	ENST00000399546	ENSG00000137948	BRDT	TRUE	TRUE
chr1	91980780	T	A	ENST00000399546	ENSG00000137948	BRDT	TRUE	TRUE
chr1	91980781	G	T	ENST00000399546	ENSG00000137948	BRDT	TRUE	TRUE
chr1	91980784	C	T	ENST00000399546	ENSG00000137948	BRDT	TRUE	TRUE
chr1	91980796	A	T	ENST00000399546	ENSG00000137948	BRDT	TRUE	TRUE
chr1	91980799	G	T	ENST00000399546	ENSG00000137948	BRDT	TRUE	TRUE
chr1	91980802	A	T	ENST00000399546	ENSG00000137948	BRDT	TRUE	TRUE
chr1	91980808	A	T	ENST00000399546	ENSG00000137948	BRDT	TRUE	TRUE
chr1	91980811	A	T	ENST00000399546	ENSG00000137948	BRDT	TRUE	TRUE
chr1	91980816	G	A	ENST00000399546	ENSG00000137948	BRDT	TRUE	FALSE
chr1	91980816	G	C	ENST00000399546	ENSG00000137948	BRDT	TRUE	FALSE
chr1	91980816	G	T	ENST00000399546	ENSG00000137948	BRDT	TRUE	FALSE
chr1	91980817	T	A	ENST00000399546	ENSG00000137948	BRDT	TRUE	FALSE
chr1	91980817	T	C	ENST00000399546	ENSG00000137948	BRDT	FALSE	FALSE
chr1	91980817	T	G	ENST00000399546	ENSG00000137948	BRDT	TRUE	FALSE
chr1	91980887	A	C	ENST00000399546	ENSG00000137948	BRDT	TRUE	FALSE
chr1	91980887	A	G	ENST00000399546	ENSG00000137948	BRDT	TRUE	FALSE
chr1	91980887	A	T	ENST00000399546	ENSG00000137948	BRDT	TRUE	FALSE
chr1	91980888	G	A	ENST00000399546	ENSG00000137948	BRDT	TRUE	FALSE
chr1	91980888	G	C	ENST00000399546	ENSG00000137948	BRDT	TRUE	FALSE
chr1	91980888	G	T	ENST00000399546	ENSG00000137948	BRDT	TRUE	FALSE
chr1	91980890	C	T	ENST00000399546	ENSG00000137948	BRDT	TRUE	TRUE
chr1	91980896	A	T	ENST00000399546	ENSG00000137948	BRDT	TRUE	TRUE
chr1	91980899	A	T	ENST00000399546	ENSG00000137948	BRDT	TRUE	TRUE
chr1	91980905	A	T	ENST00000399546	ENSG00000137948	BRDT	TRUE	TRUE
chr1	91980908	C	T	ENST00000399546	ENSG00000137948	BRDT	TRUE	TRUE
chr1	91980911	C	T	ENST00000399546	ENSG00000137948	BRDT	TRUE	TRUE
chr1	91980926	A	T	ENST00000399546	ENSG00000137948	BRDT
chr1	91980932	G	T	ENST00000399546	ENSG00000137948	BRDT	TRUE	TRUE
chr1	91980938	G	T	ENST00000399546	ENSG00000137948	BRDT	TRUE	TRUE
chr1	91980950	A	T	ENST00000399546	ENSG00000137948	BRDT	TRUE	TRUE
chr1	91980964	T	A	ENST00000399546	ENSG00000137948	BRDT	TRUE	TRUE
chr1	91980964	T	G	ENST00000399546	ENSG00000137948	BRDT	TRUE	TRUE
chr1	91980968	G	T	ENST00000399546	ENSG00000137948	BRDT	TRUE	TRUE
chr1	91980971	A	T	ENST00000399546	ENSG00000137948	BRDT	TRUE	TRUE
chr1	91980977	C	T	ENST00000399546	ENSG00000137948	BRDT	TRUE	TRUE
chr1	91980981	T	A	ENST00000399546	ENSG00000137948	BRDT	TRUE	TRUE
chr1	91980981	T	G	ENST00000399546	ENSG00000137948	BRDT	TRUE	TRUE
chr1	91980998	A	T	ENST00000399546	ENSG00000137948	BRDT	TRUE	TRUE
chr1	91981007	G	T	ENST00000399546	ENSG00000137948	BRDT	TRUE	TRUE
chr1	91981013	A	T	ENST00000399546	ENSG00000137948	BRDT	TRUE	TRUE
chr1	91981022	C	T	ENST00000399546	ENSG00000137948	BRDT	TRUE	TRUE
chr1	91981040	C	T	ENST00000399546	ENSG00000137948	BRDT	TRUE	TRUE
chr1	91981044	C	A	ENST00000399546	ENSG00000137948	BRDT	TRUE	TRUE
chr1	91981044	C	G	ENST00000399546	ENSG00000137948	BRDT	TRUE	TRUE
chr1	91981046	A	T	ENST00000399546	ENSG00000137948	BRDT	TRUE	TRUE
chr1	91981049	G	T	ENST00000399546	ENSG00000137948	BRDT	TRUE	TRUE
chr1	91981079	G	T	ENST00000399546	ENSG00000137948	BRDT	TRUE	TRUE
chr1	91981085	G	T	ENST00000399546	ENSG00000137948	BRDT	TRUE	TRUE
chr1	91981097	G	T	ENST00000399546	ENSG00000137948	BRDT	TRUE	TRUE
chr1	91981106	A	T	ENST00000399546	ENSG00000137948	BRDT	TRUE	TRUE
chr1	91981113	C	A	ENST00000399546	ENSG00000137948	BRDT	TRUE	TRUE
chr1	91981113	C	G	ENST00000399546	ENSG00000137948	BRDT	TRUE	TRUE
chr1	91981121	A	T	ENST00000399546	ENSG00000137948	BRDT	TRUE	TRUE
chr1	91981124	G	T	ENST00000399546	ENSG00000137948	BRDT	TRUE	TRUE
chr1	91981128	T	A	ENST00000399546	ENSG00000137948	BRDT	TRUE	TRUE
chr1	91981128	T	G	ENST00000399546	ENSG00000137948	BRDT	TRUE	TRUE
chr1	91981130	G	T	ENST00000399546	ENSG00000137948	BRDT	TRUE	TRUE
chr1	91981133	A	T	ENST00000399546	ENSG00000137948	BRDT	TRUE	TRUE
chr1	91981138	T	A	ENST00000399546	ENSG00000137948	BRDT	TRUE	TRUE
chr1	91981138	T	G	ENST00000399546	ENSG00000137948	BRDT	TRUE	TRUE
chr1	91981143	C	A	ENST00000399546	ENSG00000137948	BRDT	TRUE	TRUE
chr1	91981150	T	A	ENST00000399546	ENSG00000137948	BRDT	TRUE	TRUE
chr1	91981154	A	T	ENST00000399546	ENSG00000137948	BRDT	TRUE	TRUE
chr1	91981157	A	T	ENST00000399546	ENSG00000137948	BRDT	TRUE	TRUE
chr1	91981160	A	T	ENST00000399546	ENSG00000137948	BRDT	TRUE	TRUE
chr1	91981167	T	A	ENST00000399546	ENSG00000137948	BRDT	TRUE	TRUE
chr1	91981167	T	G	ENST00000399546	ENSG00000137948	BRDT	TRUE	TRUE
chr1	91981169	A	T	ENST00000399546	ENSG00000137948	BRDT	TRUE	TRUE
chr1	91981179	G	A	ENST00000399546	ENSG00000137948	BRDT	TRUE	FALSE
chr1	91981179	G	C	ENST00000399546	ENSG00000137948	BRDT	TRUE	FALSE
chr1	91981179	G	T	ENST00000399546	ENSG00000137948	BRDT	TRUE	FALSE
chr1	91981180	T	A	ENST00000399546	ENSG00000137948	BRDT	TRUE	FALSE
chr1	91981180	T	C	ENST00000399546	ENSG00000137948	BRDT	TRUE	FALSE
chr1	91981180	T	G	ENST00000399546	ENSG00000137948	BRDT	TRUE	FALSE
chr1	91981266	A	C	ENST00000399546	ENSG00000137948	BRDT	TRUE	FALSE
chr1	91981266	A	G	ENST00000399546	ENSG00000137948	BRDT	TRUE	FALSE
chr1	91981266	A	T	ENST00000399546	ENSG00000137948	BRDT	TRUE	FALSE
chr1	91981267	G	A	ENST00000399546	ENSG00000137948	BRDT	TRUE	FALSE
chr1	91981267	G	C	ENST00000399546	ENSG00000137948	BRDT	TRUE	FALSE
chr1	91981267	G	T	ENST00000399546	ENSG00000137948	BRDT	TRUE	FALSE
chr1	91981270	A	T	ENST00000399546	ENSG00000137948	BRDT	TRUE	TRUE
chr1	91981273	A	T	ENST00000399546	ENSG00000137948	BRDT	TRUE	TRUE
chr1	91981288	A	T	ENST00000399546	ENSG00000137948	BRDT	TRUE	TRUE
chr1	91981291	G	T	ENST00000399546	ENSG00000137948	BRDT	TRUE	TRUE
chr1	91981294	G	T	ENST00000399546	ENSG00000137948	BRDT	TRUE	TRUE
chr1	91981304	C	A	ENST00000399546	ENSG00000137948	BRDT	TRUE	TRUE
chr1	91981304	C	G	ENST00000399546	ENSG00000137948	BRDT	TRUE	TRUE
chr1	91981306	C	T	ENST00000399546	ENSG00000137948	BRDT	TRUE	TRUE
chr1	91981309	A	T	ENST00000399546	ENSG00000137948	BRDT	TRUE	TRUE
chr1	91981312	A	T	ENST00000399546	ENSG00000137948	BRDT	TRUE	TRUE
chr1	91981315	C	T	ENST00000399546	ENSG00000137948	BRDT	TRUE	TRUE
chr1	91981318	G	T	ENST00000399546	ENSG00000137948	BRDT	TRUE	TRUE
chr1	91981322	T	A	ENST00000399546	ENSG00000137948	BRDT	TRUE	TRUE
chr1	91981324	G	T	ENST00000399546	ENSG00000137948	BRDT	TRUE	TRUE
chr1	91981327	A	T	ENST00000399546	ENSG00000137948	BRDT	TRUE	TRUE
chr1	91981334	T	A	ENST00000399546	ENSG00000137948	BRDT	TRUE	TRUE
chr1	91981334	T	G	ENST00000399546	ENSG00000137948	BRDT	TRUE	TRUE
chr1	91981351	C	T	ENST00000399546	ENSG00000137948	BRDT	TRUE	TRUE
chr1	91981355	T	A	ENST00000399546	ENSG00000137948	BRDT	TRUE	TRUE
chr1	91981355	T	G	ENST00000399546	ENSG00000137948	BRDT	TRUE	TRUE
chr1	91981363	A	T	ENST00000399546	ENSG00000137948	BRDT	TRUE	TRUE
chr1	91981366	A	T	ENST00000399546	ENSG00000137948	BRDT	TRUE	TRUE
chr1	91981372	C	T	ENST00000399546	ENSG00000137948	BRDT	TRUE	TRUE
chr1	91981378	A	T	ENST00000399546	ENSG00000137948	BRDT	TRUE	TRUE
chr1	91981382	G	A	ENST00000399546	ENSG00000137948	BRDT	TRUE	FALSE
chr1	91981382	G	C	ENST00000399546	ENSG00000137948	BRDT	TRUE	FALSE
chr1	91981382	G	T	ENST00000399546	ENSG00000137948	BRDT	TRUE	FALSE
chr1	91981383	T	A	ENST00000399546	ENSG00000137948	BRDT	TRUE	FALSE
chr1	91981383	T	C	ENST00000399546	ENSG00000137948	BRDT	TRUE	FALSE
chr1	91981383	T	G	ENST00000399546	ENSG00000137948	BRDT	TRUE	FALSE
chr1	91981616	A	C	ENST00000399546	ENSG00000137948	BRDT	TRUE	FALSE
chr1	91981616	A	G	ENST00000399546	ENSG00000137948	BRDT	TRUE	FALSE
chr1	91981616	A	T	ENST00000399546	ENSG00000137948	BRDT	TRUE	FALSE
chr1	91981617	G	A	ENST00000399546	ENSG00000137948	BRDT	TRUE	FALSE
chr1	91981617	G	C	ENST00000399546	ENSG00000137948	BRDT	TRUE	FALSE
chr1	91981617	G	T	ENST00000399546	ENSG00000137948	BRDT	TRUE	FALSE
chr1	91981623	A	T	ENST00000399546	ENSG00000137948	BRDT	TRUE	TRUE
chr1	91981629	C	T	ENST00000399546	ENSG00000137948	BRDT	TRUE	TRUE
chr1	91981638	A	T	ENST00000399546	ENSG00000137948	BRDT	TRUE	TRUE
chr1	91981647	G	T	ENST00000399546	ENSG00000137948	BRDT	TRUE	TRUE
chr1	91981659	C	T	ENST00000399546	ENSG00000137948	BRDT	TRUE	TRUE
chr1	91981668	G	T	ENST00000399546	ENSG00000137948	BRDT	TRUE	TRUE
chr1	91981693	C	A	ENST00000399546	ENSG00000137948	BRDT	TRUE	TRUE
chr1	91981693	C	G	ENST00000399546	ENSG00000137948	BRDT	TRUE	TRUE
chr1	91981696	C	A	ENST00000399546	ENSG00000137948	BRDT	TRUE	TRUE
chr1	91981696	C	G	ENST00000399546	ENSG00000137948	BRDT	TRUE	TRUE
chr1	91981698	G	T	ENST00000399546	ENSG00000137948	BRDT	TRUE	TRUE
chr1	91981704	G	T	ENST00000399546	ENSG00000137948	BRDT	TRUE	TRUE
chr1	91981723	T	A	ENST00000399546	ENSG00000137948	BRDT	TRUE	TRUE
chr1	91981723	T	G	ENST00000399546	ENSG00000137948	BRDT	TRUE	TRUE
chr1	91981732	C	A	ENST00000399546	ENSG00000137948	BRDT	TRUE	TRUE
chr1	91981732	C	G	ENST00000399546	ENSG00000137948	BRDT	TRUE	TRUE
chr1	91981749	G	T	ENST00000399546	ENSG00000137948	BRDT	TRUE	TRUE
chr1	91981753	C	A	ENST00000399546	ENSG00000137948	BRDT	TRUE	TRUE
chr1	91981753	C	G	ENST00000399546	ENSG00000137948	BRDT	TRUE	TRUE
chr1	91981755	G	T	ENST00000399546	ENSG00000137948	BRDT	TRUE	TRUE
chr1	91981756	G	A	ENST00000399546	ENSG00000137948	BRDT	TRUE	FALSE
chr1	91981756	G	C	ENST00000399546	ENSG00000137948	BRDT	TRUE	FALSE
chr1	91981756	G	T	ENST00000399546	ENSG00000137948	BRDT	TRUE	FALSE
chr1	91981757	T	A	ENST00000399546	ENSG00000137948	BRDT	TRUE	FALSE
chr1	91981757	T	C	ENST00000399546	ENSG00000137948	BRDT	TRUE	FALSE
chr1	91981757	T	G	ENST00000399546	ENSG00000137948	BRDT	TRUE	FALSE
chr1	91991182	A	C	ENST00000399546	ENSG00000137948	BRDT	TRUE	FALSE
chr1	91991182	A	G	ENST00000399546	ENSG00000137948	BRDT	TRUE	FALSE
chr1	91991182	A	T	ENST00000399546	ENSG00000137948	BRDT	TRUE	FALSE
chr1	91991183	G	A	ENST00000399546	ENSG00000137948	BRDT	TRUE	FALSE
chr1	91991183	G	C	ENST00000399546	ENSG00000137948	BRDT	TRUE	FALSE
chr1	91991183	G	T	ENST00000399546	ENSG00000137948	BRDT	TRUE	FALSE
chr1	91991195	A	T	ENST00000399546	ENSG00000137948	BRDT	TRUE	TRUE
chr1	91991204	G	T	ENST00000399546	ENSG00000137948	BRDT	TRUE	TRUE
chr1	91991210	A	T	ENST00000399546	ENSG00000137948	BRDT	TRUE	TRUE
chr1	91991231	A	T	ENST00000399546	ENSG00000137948	BRDT	TRUE	TRUE
chr1	91991234	G	T	ENST00000399546	ENSG00000137948	BRDT	TRUE	TRUE
chr1	91991243	A	T	ENST00000399546	ENSG00000137948	BRDT	TRUE	TRUE
chr1	91991246	G	A	ENST00000399546	ENSG00000137948	BRDT	TRUE	FALSE
chr1	91991246	G	C	ENST00000399546	ENSG00000137948	BRDT	TRUE	FALSE
chr1	91991246	G	T	ENST00000399546	ENSG00000137948	BRDT	TRUE	FALSE
chr1	91991247	T	A	ENST00000399546	ENSG00000137948	BRDT	TRUE	FALSE
chr1	91991247	T	C	ENST00000399546	ENSG00000137948	BRDT	FALSE	FALSE
chr1	91991247	T	G	ENST00000399546	ENSG00000137948	BRDT	TRUE	FALSE
chr1	91992262	A	C	ENST00000399546	ENSG00000137948	BRDT	TRUE	FALSE
chr1	91992262	A	G	ENST00000399546	ENSG00000137948	BRDT	TRUE	FALSE
chr1	91992262	A	T	ENST00000399546	ENSG00000137948	BRDT	TRUE	FALSE
chr1	91992263	G	A	ENST00000399546	ENSG00000137948	BRDT	TRUE	FALSE
chr1	91992263	G	C	ENST00000399546	ENSG00000137948	BRDT	TRUE	FALSE
chr1	91992263	G	T	ENST00000399546	ENSG00000137948	BRDT	TRUE	FALSE
chr1	91992264	A	T	ENST00000399546	ENSG00000137948	BRDT
chr1	91992270	A	T	ENST00000399546	ENSG00000137948	BRDT	TRUE	TRUE
chr1	91992276	G	T	ENST00000399546	ENSG00000137948	BRDT	TRUE	TRUE
chr1	91992281	C	A	ENST00000399546	ENSG00000137948	BRDT	TRUE	TRUE
chr1	91992291	G	T	ENST00000399546	ENSG00000137948	BRDT	TRUE	TRUE
chr1	91992294	G	T	ENST00000399546	ENSG00000137948	BRDT	TRUE	TRUE
chr1	91992297	A	T	ENST00000399546	ENSG00000137948	BRDT	TRUE	TRUE
chr1	91992312	C	T	ENST00000399546	ENSG00000137948	BRDT
chr1	91992315	G	A	ENST00000399546	ENSG00000137948	BRDT	TRUE	FALSE
chr1	91992315	G	C	ENST00000399546	ENSG00000137948	BRDT	TRUE	FALSE
chr1	91992315	G	T	ENST00000399546	ENSG00000137948	BRDT	TRUE	FALSE
chr1	91992316	T	A	ENST00000399546	ENSG00000137948	BRDT	TRUE	FALSE
chr1	91992316	T	C	ENST00000399546	ENSG00000137948	BRDT	TRUE	FALSE
chr1	91992316	T	G	ENST00000399546	ENSG00000137948	BRDT	TRUE	FALSE
chr1	91994081	A	C	ENST00000399546	ENSG00000137948	BRDT	TRUE	FALSE
chr1	91994081	A	G	ENST00000399546	ENSG00000137948	BRDT	TRUE	FALSE
chr1	91994081	A	T	ENST00000399546	ENSG00000137948	BRDT	TRUE	FALSE
chr1	91994082	G	A	ENST00000399546	ENSG00000137948	BRDT	TRUE	TRUE
chr1	91994082	G	C	ENST00000399546	ENSG00000137948	BRDT	TRUE	FALSE
chr1	91994082	G	T	ENST00000399546	ENSG00000137948	BRDT	TRUE	FALSE
chr1	91994086	G	T	ENST00000399546	ENSG00000137948	BRDT	TRUE	TRUE
chr1	91994091	T	A	ENST00000399546	ENSG00000137948	BRDT	TRUE	TRUE
chr1	91994091	T	G	ENST00000399546	ENSG00000137948	BRDT	TRUE	TRUE
chr1	91994094	T	A	ENST00000399546	ENSG00000137948	BRDT	TRUE	TRUE
chr1	91994098	C	T	ENST00000399546	ENSG00000137948	BRDT	TRUE	TRUE
chr1	91994134	C	T	ENST00000399546	ENSG00000137948	BRDT	TRUE	TRUE
chr1	91994147	C	A	ENST00000399546	ENSG00000137948	BRDT	TRUE	TRUE
chr1	91994147	C	G	ENST00000399546	ENSG00000137948	BRDT	TRUE	TRUE
chr1	91994173	C	T	ENST00000399546	ENSG00000137948	BRDT	TRUE	TRUE
chr1	91994177	T	A	ENST00000399546	ENSG00000137948	BRDT	TRUE	TRUE
chr1	91994177	T	G	ENST00000399546	ENSG00000137948	BRDT	TRUE	TRUE
chr1	91994190	T	A	ENST00000399546	ENSG00000137948	BRDT	TRUE	TRUE
chr1	91994190	T	G	ENST00000399546	ENSG00000137948	BRDT	TRUE	TRUE
chr1	91994191	C	T	ENST00000399546	ENSG00000137948	BRDT	TRUE	TRUE
chr1	91994194	G	T	ENST00000399546	ENSG00000137948	BRDT	TRUE	TRUE
chr1	91994198	T	A	ENST00000399546	ENSG00000137948	BRDT	TRUE	TRUE
chr1	91994198	T	G	ENST00000399546	ENSG00000137948	BRDT	TRUE	TRUE
chr1	91994200	G	T	ENST00000399546	ENSG00000137948	BRDT	TRUE	TRUE
chr1	91994207	T	A	ENST00000399546	ENSG00000137948	BRDT	TRUE	TRUE
chr1	91994207	T	G	ENST00000399546	ENSG00000137948	BRDT	TRUE	TRUE
chr1	91994209	C	T	ENST00000399546	ENSG00000137948	BRDT	TRUE	TRUE
chr1	91994218	A	T	ENST00000399546	ENSG00000137948	BRDT	TRUE	TRUE
chr1	91994228	C	A	ENST00000399546	ENSG00000137948	BRDT	TRUE	TRUE
chr1	91994228	C	G	ENST00000399546	ENSG00000137948	BRDT	TRUE	TRUE
chr1	91994234	T	A	ENST00000399546	ENSG00000137948	BRDT	TRUE	TRUE
chr1	91994234	T	G	ENST00000399546	ENSG00000137948	BRDT	TRUE	TRUE
chr1	91994236	C	T	ENST00000399546	ENSG00000137948	BRDT	TRUE	TRUE
chr1	91994252	C	A	ENST00000399546	ENSG00000137948	BRDT	TRUE	TRUE
chr1	91994252	C	G	ENST00000399546	ENSG00000137948	BRDT	TRUE	TRUE
chr1	91994255	G	A	ENST00000399546	ENSG00000137948	BRDT	TRUE	FALSE
chr1	91994255	G	C	ENST00000399546	ENSG00000137948	BRDT	TRUE	FALSE
chr1	91994255	G	T	ENST00000399546	ENSG00000137948	BRDT	TRUE	FALSE
chr1	91994256	T	A	ENST00000399546	ENSG00000137948	BRDT	TRUE	FALSE
chr1	91994256	T	C	ENST00000399546	ENSG00000137948	BRDT	TRUE	FALSE
chr1	91994256	T	G	ENST00000399546	ENSG00000137948	BRDT	TRUE	FALSE
chr1	92002047	A	C	ENST00000399546	ENSG00000137948	BRDT	FALSE	FALSE
chr1	92002047	A	G	ENST00000399546	ENSG00000137948	BRDT	FALSE	FALSE
chr1	92002047	A	T	ENST00000399546	ENSG00000137948	BRDT	FALSE	FALSE
chr1	92002048	G	A	ENST00000399546	ENSG00000137948	BRDT	FALSE	FALSE
chr1	92002048	G	C	ENST00000399546	ENSG00000137948	BRDT	FALSE	FALSE
chr1	92002048	G	T	ENST00000399546	ENSG00000137948	BRDT	TRUE	FALSE
chr1	92002057	G	T	ENST00000399546	ENSG00000137948	BRDT	TRUE	TRUE
chr1	92002060	C	T	ENST00000399546	ENSG00000137948	BRDT	TRUE	TRUE
chr1	92002067	C	A	ENST00000399546	ENSG00000137948	BRDT	TRUE	TRUE
chr1	92002067	C	G	ENST00000399546	ENSG00000137948	BRDT	TRUE	TRUE
chr1	92002118	T	A	ENST00000399546	ENSG00000137948	BRDT	TRUE	TRUE
chr1	92002118	T	G	ENST00000399546	ENSG00000137948	BRDT	TRUE	TRUE
chr1	92002120	G	T	ENST00000399546	ENSG00000137948	BRDT	TRUE	TRUE
chr1	92002126	G	T	ENST00000399546	ENSG00000137948	BRDT	TRUE	TRUE
chr1	92002131	T	A	ENST00000399546	ENSG00000137948	BRDT	TRUE	TRUE
chr1	92002132	C	T	ENST00000399546	ENSG00000137948	BRDT	TRUE	TRUE
chr1	92002144	C	T	ENST00000399546	ENSG00000137948	BRDT	TRUE	TRUE
chr1	92002147	A	T	ENST00000399546	ENSG00000137948	BRDT	TRUE	TRUE
chr1	92002150	G	A	ENST00000399546	ENSG00000137948	BRDT	TRUE	FALSE
chr1	92002150	G	C	ENST00000399546	ENSG00000137948	BRDT	TRUE	FALSE
chr1	92002150	G	T	ENST00000399546	ENSG00000137948	BRDT	TRUE	FALSE
chr1	92002151	T	A	ENST00000399546	ENSG00000137948	BRDT	TRUE	FALSE
chr1	92002151	T	C	ENST00000399546	ENSG00000137948	BRDT	TRUE	FALSE
chr1	92002151	T	G	ENST00000399546	ENSG00000137948	BRDT	TRUE	FALSE
chr1	92004412	A	C	ENST00000399546	ENSG00000137948	BRDT	TRUE	FALSE
chr1	92004412	A	G	ENST00000399546	ENSG00000137948	BRDT	TRUE	FALSE
chr1	92004412	A	T	ENST00000399546	ENSG00000137948	BRDT	TRUE	FALSE
chr1	92004413	G	A	ENST00000399546	ENSG00000137948	BRDT	TRUE	FALSE
chr1	92004413	G	C	ENST00000399546	ENSG00000137948	BRDT	TRUE	FALSE
chr1	92004413	G	T	ENST00000399546	ENSG00000137948	BRDT	TRUE	FALSE
chr1	92004420	A	T	ENST00000399546	ENSG00000137948	BRDT	TRUE	TRUE
chr1	92004426	A	T	ENST00000399546	ENSG00000137948	BRDT	TRUE	TRUE
chr1	92004439	C	A	ENST00000399546	ENSG00000137948	BRDT	TRUE	TRUE
chr1	92004439	C	G	ENST00000399546	ENSG00000137948	BRDT	TRUE	TRUE
chr1	92004442	G	A	ENST00000399546	ENSG00000137948	BRDT	TRUE	TRUE
chr1	92004443	G	A	ENST00000399546	ENSG00000137948	BRDT	TRUE	TRUE
chr1	92004444	A	T	ENST00000399546	ENSG00000137948	BRDT	TRUE	TRUE
chr1	92004451	T	A	ENST00000399546	ENSG00000137948	BRDT	TRUE	TRUE
chr1	92004451	T	G	ENST00000399546	ENSG00000137948	BRDT	TRUE	TRUE
chr1	92004456	A	T	ENST00000399546	ENSG00000137948	BRDT	TRUE	TRUE
chr1	92004465	A	T	ENST00000399546	ENSG00000137948	BRDT	TRUE	TRUE
chr1	92004472	C	A	ENST00000399546	ENSG00000137948	BRDT	TRUE	TRUE
chr1	92004472	C	G	ENST00000399546	ENSG00000137948	BRDT	TRUE	TRUE
chr1	92004483	A	T	ENST00000399546	ENSG00000137948	BRDT	TRUE	TRUE
chr1	92004490	C	A	ENST00000399546	ENSG00000137948	BRDT	TRUE	TRUE
chr1	92004490	C	G	ENST00000399546	ENSG00000137948	BRDT	TRUE	TRUE
chr1	92004495	G	T	ENST00000399546	ENSG00000137948	BRDT	TRUE	TRUE
chr1	92004507	C	T	ENST00000399546	ENSG00000137948	BRDT	TRUE	TRUE
chr1	92004513	A	T	ENST00000399546	ENSG00000137948	BRDT	TRUE	TRUE
chr1	92004516	A	T	ENST00000399546	ENSG00000137948	BRDT	TRUE	TRUE
chr1	92004528	G	T	ENST00000399546	ENSG00000137948	BRDT	TRUE	TRUE
chr1	92004531	A	T	ENST00000399546	ENSG00000137948	BRDT	TRUE	TRUE
chr1	92004534	G	T	ENST00000399546	ENSG00000137948	BRDT	TRUE	TRUE
chr1	92004540	A	T	ENST00000399546	ENSG00000137948	BRDT	TRUE	TRUE
chr1	92004552	C	T	ENST00000399546	ENSG00000137948	BRDT	TRUE	TRUE
chr1	92004555	G	T	ENST00000399546	ENSG00000137948	BRDT	TRUE	TRUE
chr1	92004567	A	T	ENST00000399546	ENSG00000137948	BRDT	TRUE	TRUE
chr1	92004574	T	A	ENST00000399546	ENSG00000137948	BRDT	TRUE	TRUE
chr1	92004576	G	T	ENST00000399546	ENSG00000137948	BRDT	TRUE	TRUE
chr1	92004579	C	T	ENST00000399546	ENSG00000137948	BRDT	TRUE	TRUE
chr1	92004588	A	T	ENST00000399546	ENSG00000137948	BRDT	TRUE	TRUE
chr1	92004591	G	T	ENST00000399546	ENSG00000137948	BRDT	TRUE	TRUE
chr1	92004597	A	T	ENST00000399546	ENSG00000137948	BRDT	TRUE	TRUE
chr1	92004606	C	T	ENST00000399546	ENSG00000137948	BRDT	TRUE	TRUE
chr1	92004609	G	T	ENST00000399546	ENSG00000137948	BRDT	TRUE	TRUE
chr1	92004615	C	T	ENST00000399546	ENSG00000137948	BRDT	TRUE	TRUE
chr1	92004620	G	A	ENST00000399546	ENSG00000137948	BRDT	TRUE	FALSE
chr1	92004620	G	C	ENST00000399546	ENSG00000137948	BRDT	TRUE	FALSE
chr1	92004620	G	T	ENST00000399546	ENSG00000137948	BRDT	TRUE	FALSE
chr1	92004621	T	A	ENST00000399546	ENSG00000137948	BRDT	TRUE	FALSE
chr1	92004621	T	C	ENST00000399546	ENSG00000137948	BRDT	TRUE	FALSE
chr1	92004621	T	G	ENST00000399546	ENSG00000137948	BRDT	TRUE	FALSE
chr1	92005117	A	C	ENST00000399546	ENSG00000137948	BRDT	TRUE	FALSE
chr1	92005117	A	G	ENST00000399546	ENSG00000137948	BRDT	TRUE	FALSE
chr1	92005117	A	T	ENST00000399546	ENSG00000137948	BRDT	TRUE	FALSE
chr1	92005118	G	A	ENST00000399546	ENSG00000137948	BRDT	TRUE	FALSE
chr1	92005118	G	C	ENST00000399546	ENSG00000137948	BRDT	TRUE	FALSE
chr1	92005118	G	T	ENST00000399546	ENSG00000137948	BRDT	TRUE	FALSE
chr1	92005132	G	T	ENST00000399546	ENSG00000137948	BRDT	TRUE	TRUE
chr1	92005136	T	A	ENST00000399546	ENSG00000137948	BRDT	TRUE	TRUE
chr1	92005144	G	T	ENST00000399546	ENSG00000137948	BRDT	TRUE	TRUE
chr1	92005154	C	A	ENST00000399546	ENSG00000137948	BRDT	TRUE	TRUE
chr1	92005154	C	G	ENST00000399546	ENSG00000137948	BRDT	TRUE	TRUE
chr1	92005159	A	T	ENST00000399546	ENSG00000137948	BRDT	TRUE	TRUE
chr1	92005165	C	T	ENST00000399546	ENSG00000137948	BRDT	TRUE	TRUE
chr1	92005171	A	T	ENST00000399546	ENSG00000137948	BRDT	TRUE	TRUE
chr1	92005176	C	A	ENST00000399546	ENSG00000137948	BRDT	TRUE	TRUE
chr1	92005180	G	T	ENST00000399546	ENSG00000137948	BRDT	TRUE	TRUE
chr1	92005183	G	T	ENST00000399546	ENSG00000137948	BRDT	TRUE	TRUE
chr1	92005186	G	T	ENST00000399546	ENSG00000137948	BRDT	TRUE	TRUE
chr1	92005189	C	T	ENST00000399546	ENSG00000137948	BRDT	TRUE	TRUE
chr1	92005192	A	T	ENST00000399546	ENSG00000137948	BRDT	TRUE	TRUE
chr1	92005195	G	T	ENST00000399546	ENSG00000137948	BRDT	TRUE	TRUE
chr1	92005201	C	T	ENST00000399546	ENSG00000137948	BRDT	TRUE	TRUE
chr1	92005204	C	T	ENST00000399546	ENSG00000137948	BRDT	TRUE	TRUE
chr1	92005208	C	A	ENST00000399546	ENSG00000137948	BRDT	TRUE	TRUE
chr1	92005208	C	G	ENST00000399546	ENSG00000137948	BRDT	TRUE	TRUE
chr1	92005211	C	A	ENST00000399546	ENSG00000137948	BRDT	TRUE	TRUE
chr1	92005211	C	G	ENST00000399546	ENSG00000137948	BRDT	TRUE	TRUE
chr1	92005213	G	T	ENST00000399546	ENSG00000137948	BRDT	TRUE	TRUE
chr1	92005219	C	T	ENST00000399546	ENSG00000137948	BRDT	TRUE	TRUE
chr1	92005225	A	T	ENST00000399546	ENSG00000137948	BRDT	TRUE	TRUE
chr1	92005231	A	T	ENST00000399546	ENSG00000137948	BRDT	TRUE	TRUE
chr1	92005238	G	A	ENST00000399546	ENSG00000137948	BRDT	TRUE	TRUE
chr1	92005239	G	A	ENST00000399546	ENSG00000137948	BRDT	TRUE	TRUE
chr1	92005246	A	T	ENST00000399546	ENSG00000137948	BRDT	TRUE	TRUE
chr1	92005259	T	A	ENST00000399546	ENSG00000137948	BRDT	FALSE	FALSE
chr1	92005259	T	G	ENST00000399546	ENSG00000137948	BRDT	FALSE	FALSE
chr1	92005267	C	T	ENST00000399546	ENSG00000137948	BRDT	FALSE	FALSE
chr1	92005270	A	T	ENST00000399546	ENSG00000137948	BRDT	FALSE	FALSE
chr1	92005273	G	T	ENST00000399546	ENSG00000137948	BRDT	FALSE	FALSE
chr1	92005276	C	T	ENST00000399546	ENSG00000137948	BRDT	FALSE	FALSE
chr1	92005279	G	T	ENST00000399546	ENSG00000137948	BRDT	FALSE	FALSE
chr1	92005291	A	T	ENST00000399546	ENSG00000137948	BRDT	FALSE	FALSE
chr1	92005294	G	T	ENST00000399546	ENSG00000137948	BRDT	FALSE	FALSE
chr1	92005300	G	A	ENST00000399546	ENSG00000137948	BRDT	TRUE	FALSE
chr1	92005300	G	C	ENST00000399546	ENSG00000137948	BRDT	TRUE	FALSE
chr1	92005300	G	T	ENST00000399546	ENSG00000137948	BRDT	TRUE	FALSE
chr1	92005301	T	A	ENST00000399546	ENSG00000137948	BRDT	TRUE	FALSE
chr1	92005301	T	C	ENST00000399546	ENSG00000137948	BRDT	TRUE	FALSE
chr1	92005301	T	G	ENST00000399546	ENSG00000137948	BRDT	TRUE	FALSE
chr1	92014204	A	C	ENST00000399546	ENSG00000137948	BRDT	TRUE	FALSE
chr1	92014204	A	G	ENST00000399546	ENSG00000137948	BRDT	TRUE	FALSE
chr1	92014204	A	T	ENST00000399546	ENSG00000137948	BRDT	TRUE	FALSE
chr1	92014205	G	A	ENST00000399546	ENSG00000137948	BRDT	TRUE	FALSE
chr1	92014205	G	C	ENST00000399546	ENSG00000137948	BRDT	TRUE	FALSE
chr1	92014205	G	T	ENST00000399546	ENSG00000137948	BRDT	TRUE	FALSE
chr1	92014233	C	T	ENST00000399546	ENSG00000137948	BRDT	FALSE	FALSE
chr1	92014257	G	T	ENST00000399546	ENSG00000137948	BRDT	FALSE	FALSE
chr1	92030100	C	A	ENST00000370383	ENSG00000172031	EPHX4	FALSE	FALSE
chr1	92030141	G	A	ENST00000370383	ENSG00000172031	EPHX4	TRUE	FALSE
chr1	92030142	G	A	ENST00000370383	ENSG00000172031	EPHX4	TRUE	FALSE
chr1	92030154	C	A	ENST00000370383	ENSG00000172031	EPHX4	TRUE	TRUE
chr1	92030154	C	G	ENST00000370383	ENSG00000172031	EPHX4	TRUE	TRUE
chr1	92030157	C	A	ENST00000370383	ENSG00000172031	EPHX4	TRUE	TRUE
chr1	92030160	C	A	ENST00000370383	ENSG00000172031	EPHX4	TRUE	TRUE
chr1	92030160	C	G	ENST00000370383	ENSG00000172031	EPHX4	TRUE	TRUE
chr1	92030163	C	A	ENST00000370383	ENSG00000172031	EPHX4	TRUE	TRUE
chr1	92030172	C	A	ENST00000370383	ENSG00000172031	EPHX4	TRUE	TRUE
chr1	92030191	A	T	ENST00000370383	ENSG00000172031	EPHX4	TRUE	TRUE
chr1	92030198	T	A	ENST00000370383	ENSG00000172031	EPHX4	TRUE	TRUE
chr1	92030201	G	A	ENST00000370383	ENSG00000172031	EPHX4	TRUE	TRUE
chr1	92030202	G	A	ENST00000370383	ENSG00000172031	EPHX4	TRUE	TRUE
chr1	92030212	A	T	ENST00000370383	ENSG00000172031	EPHX4	TRUE	TRUE
chr1	92030224	C	T	ENST00000370383	ENSG00000172031	EPHX4	TRUE	TRUE
chr1	92030248	G	T	ENST00000370383	ENSG00000172031	EPHX4	TRUE	TRUE
chr1	92030265	C	A	ENST00000370383	ENSG00000172031	EPHX4	TRUE	TRUE
chr1	92030282	T	A	ENST00000370383	ENSG00000172031	EPHX4	TRUE	TRUE
chr1	92030295	C	A	ENST00000370383	ENSG00000172031	EPHX4	TRUE	TRUE
chr1	92030298	C	A	ENST00000370383	ENSG00000172031	EPHX4	TRUE	TRUE
chr1	92030298	C	G	ENST00000370383	ENSG00000172031	EPHX4	TRUE	TRUE
chr1	92030308	A	T	ENST00000370383	ENSG00000172031	EPHX4	TRUE	TRUE
chr1	92030311	G	A	ENST00000370383	ENSG00000172031	EPHX4	TRUE	FALSE
chr1	92030311	G	C	ENST00000370383	ENSG00000172031	EPHX4	TRUE	FALSE
chr1	92030311	G	T	ENST00000370383	ENSG00000172031	EPHX4	TRUE	FALSE
chr1	92030312	T	A	ENST00000370383	ENSG00000172031	EPHX4	TRUE	FALSE
chr1	92030312	T	C	ENST00000370383	ENSG00000172031	EPHX4	TRUE	FALSE
chr1	92030312	T	G	ENST00000370383	ENSG00000172031	EPHX4	TRUE	FALSE
chr1	92032503	A	C	ENST00000370383	ENSG00000172031	EPHX4	TRUE	FALSE
chr1	92032503	A	G	ENST00000370383	ENSG00000172031	EPHX4	TRUE	FALSE
chr1	92032503	A	T	ENST00000370383	ENSG00000172031	EPHX4	TRUE	FALSE
chr1	92032504	G	A	ENST00000370383	ENSG00000172031	EPHX4	TRUE	FALSE
chr1	92032504	G	C	ENST00000370383	ENSG00000172031	EPHX4	TRUE	FALSE
chr1	92032504	G	T	ENST00000370383	ENSG00000172031	EPHX4	TRUE	FALSE
chr1	92032509	C	A	ENST00000370383	ENSG00000172031	EPHX4	TRUE	TRUE
chr1	92032509	C	G	ENST00000370383	ENSG00000172031	EPHX4	TRUE	TRUE
chr1	92032515	T	A	ENST00000370383	ENSG00000172031	EPHX4	TRUE	TRUE
chr1	92032515	T	G	ENST00000370383	ENSG00000172031	EPHX4	TRUE	TRUE
chr1	92032517	A	T	ENST00000370383	ENSG00000172031	EPHX4	TRUE	TRUE
chr1	92032528	T	A	ENST00000370383	ENSG00000172031	EPHX4	TRUE	TRUE
chr1	92032528	T	G	ENST00000370383	ENSG00000172031	EPHX4	TRUE	TRUE
chr1	92032538	G	T	ENST00000370383	ENSG00000172031	EPHX4	TRUE	TRUE
chr1	92032541	G	T	ENST00000370383	ENSG00000172031	EPHX4	TRUE	TRUE
chr1	92032544	A	T	ENST00000370383	ENSG00000172031	EPHX4	TRUE	TRUE
chr1	92032550	A	T	ENST00000370383	ENSG00000172031	EPHX4	TRUE	TRUE
chr1	92032574	G	T	ENST00000370383	ENSG00000172031	EPHX4	TRUE	TRUE
chr1	92032583	G	T	ENST00000370383	ENSG00000172031	EPHX4	TRUE	TRUE
chr1	92032590	G	A	ENST00000370383	ENSG00000172031	EPHX4	TRUE	TRUE
chr1	92032591	G	A	ENST00000370383	ENSG00000172031	EPHX4	TRUE	FALSE
chr1	92032591	G	C	ENST00000370383	ENSG00000172031	EPHX4	TRUE	FALSE
chr1	92032591	G	T	ENST00000370383	ENSG00000172031	EPHX4	TRUE	FALSE
chr1	92032592	T	A	ENST00000370383	ENSG00000172031	EPHX4	TRUE	FALSE
chr1	92032592	T	C	ENST00000370383	ENSG00000172031	EPHX4	TRUE	FALSE
chr1	92032592	T	G	ENST00000370383	ENSG00000172031	EPHX4	TRUE	FALSE
chr1	92042821	A	C	ENST00000370383	ENSG00000172031	EPHX4	TRUE	TRUE
chr1	92042821	A	G	ENST00000370383	ENSG00000172031	EPHX4	TRUE	FALSE
chr1	92042821	A	T	ENST00000370383	ENSG00000172031	EPHX4	TRUE	TRUE
chr1	92042822	G	A	ENST00000370383	ENSG00000172031	EPHX4	TRUE	TRUE
chr1	92042822	G	C	ENST00000370383	ENSG00000172031	EPHX4	TRUE	TRUE
chr1	92042822	G	T	ENST00000370383	ENSG00000172031	EPHX4	TRUE	TRUE
chr1	92042823	G	A	ENST00000370383	ENSG00000172031	EPHX4	TRUE	TRUE
chr1	92042826	T	A	ENST00000370383	ENSG00000172031	EPHX4	TRUE	TRUE
chr1	92042826	T	G	ENST00000370383	ENSG00000172031	EPHX4	TRUE	TRUE
chr1	92042831	G	A	ENST00000370383	ENSG00000172031	EPHX4	TRUE	TRUE
chr1	92042832	G	A	ENST00000370383	ENSG00000172031	EPHX4	TRUE	TRUE
chr1	92042838	C	A	ENST00000370383	ENSG00000172031	EPHX4	TRUE	TRUE
chr1	92042838	C	G	ENST00000370383	ENSG00000172031	EPHX4	TRUE	TRUE
chr1	92042839	C	T	ENST00000370383	ENSG00000172031	EPHX4	TRUE	TRUE
chr1	92042845	A	T	ENST00000370383	ENSG00000172031	EPHX4	TRUE	TRUE
chr1	92042848	G	T	ENST00000370383	ENSG00000172031	EPHX4	TRUE	TRUE
chr1	92042854	A	T	ENST00000370383	ENSG00000172031	EPHX4	TRUE	TRUE
chr1	92042860	G	T	ENST00000370383	ENSG00000172031	EPHX4	TRUE	TRUE
chr1	92042865	T	A	ENST00000370383	ENSG00000172031	EPHX4	TRUE	TRUE
chr1	92042865	T	G	ENST00000370383	ENSG00000172031	EPHX4	TRUE	TRUE
chr1	92042866	C	T	ENST00000370383	ENSG00000172031	EPHX4	TRUE	TRUE
chr1	92042885	T	A	ENST00000370383	ENSG00000172031	EPHX4	TRUE	TRUE
chr1	92042887	A	T	ENST00000370383	ENSG00000172031	EPHX4	TRUE	TRUE
chr1	92042895	T	A	ENST00000370383	ENSG00000172031	EPHX4	TRUE	TRUE
chr1	92042895	T	G	ENST00000370383	ENSG00000172031	EPHX4	TRUE	TRUE
chr1	92042896	G	T	ENST00000370383	ENSG00000172031	EPHX4	TRUE	TRUE
chr1	92042899	G	T	ENST00000370383	ENSG00000172031	EPHX4	TRUE	TRUE
chr1	92042920	C	T	ENST00000370383	ENSG00000172031	EPHX4	TRUE	TRUE
chr1	92042923	C	T	ENST00000370383	ENSG00000172031	EPHX4	TRUE	TRUE
chr1	92042931	T	A	ENST00000370383	ENSG00000172031	EPHX4	TRUE	TRUE
chr1	92042931	T	G	ENST00000370383	ENSG00000172031	EPHX4	TRUE	TRUE
chr1	92042932	A	T	ENST00000370383	ENSG00000172031	EPHX4	TRUE	TRUE
chr1	92042936	T	A	ENST00000370383	ENSG00000172031	EPHX4	TRUE	TRUE
chr1	92042943	T	A	ENST00000370383	ENSG00000172031	EPHX4	TRUE	TRUE
chr1	92042959	A	T	ENST00000370383	ENSG00000172031	EPHX4	TRUE	TRUE
chr1	92042969	T	A	ENST00000370383	ENSG00000172031	EPHX4	TRUE	TRUE
chr1	92042969	T	G	ENST00000370383	ENSG00000172031	EPHX4	TRUE	TRUE
chr1	92042978	T	A	ENST00000370383	ENSG00000172031	EPHX4	TRUE	TRUE
chr1	92042978	T	G	ENST00000370383	ENSG00000172031	EPHX4	TRUE	TRUE
chr1	92042981	G	A	ENST00000370383	ENSG00000172031	EPHX4	TRUE	FALSE
chr1	92042981	G	C	ENST00000370383	ENSG00000172031	EPHX4	TRUE	FALSE
chr1	92042981	G	T	ENST00000370383	ENSG00000172031	EPHX4	TRUE	FALSE
chr1	92042982	T	A	ENST00000370383	ENSG00000172031	EPHX4	TRUE	FALSE
chr1	92042982	T	C	ENST00000370383	ENSG00000172031	EPHX4	TRUE	FALSE
chr1	92042982	T	G	ENST00000370383	ENSG00000172031	EPHX4	TRUE	FALSE
chr1	92045530	A	C	ENST00000370383	ENSG00000172031	EPHX4	TRUE	FALSE
chr1	92045530	A	G	ENST00000370383	ENSG00000172031	EPHX4	TRUE	FALSE
chr1	92045530	A	T	ENST00000370383	ENSG00000172031	EPHX4	TRUE	FALSE
chr1	92045531	G	A	ENST00000370383	ENSG00000172031	EPHX4	TRUE	FALSE
chr1	92045531	G	C	ENST00000370383	ENSG00000172031	EPHX4	TRUE	FALSE
chr1	92045531	G	T	ENST00000370383	ENSG00000172031	EPHX4	TRUE	FALSE
chr1	92045536	T	A	ENST00000370383	ENSG00000172031	EPHX4	TRUE	TRUE
chr1	92045536	T	G	ENST00000370383	ENSG00000172031	EPHX4	TRUE	TRUE
chr1	92045540	A	T	ENST00000370383	ENSG00000172031	EPHX4	TRUE	TRUE
chr1	92045545	T	A	ENST00000370383	ENSG00000172031	EPHX4	TRUE	TRUE
chr1	92045565	G	A	ENST00000370383	ENSG00000172031	EPHX4	TRUE	TRUE
chr1	92045566	G	A	ENST00000370383	ENSG00000172031	EPHX4	TRUE	TRUE
chr1	92045583	G	A	ENST00000370383	ENSG00000172031	EPHX4	TRUE	TRUE
chr1	92045584	G	A	ENST00000370383	ENSG00000172031	EPHX4	TRUE	TRUE
chr1	92045599	T	A	ENST00000370383	ENSG00000172031	EPHX4	TRUE	TRUE
chr1	92045602	T	A	ENST00000370383	ENSG00000172031	EPHX4	TRUE	TRUE
chr1	92045602	T	G	ENST00000370383	ENSG00000172031	EPHX4	TRUE	TRUE
chr1	92045606	G	T	ENST00000370383	ENSG00000172031	EPHX4	TRUE	TRUE
chr1	92045618	A	T	ENST00000370383	ENSG00000172031	EPHX4	TRUE	TRUE
chr1	92045660	G	T	ENST00000370383	ENSG00000172031	EPHX4	TRUE	TRUE
chr1	92045661	G	A	ENST00000370383	ENSG00000172031	EPHX4	TRUE	FALSE
chr1	92045661	G	C	ENST00000370383	ENSG00000172031	EPHX4	TRUE	FALSE
chr1	92045661	G	T	ENST00000370383	ENSG00000172031	EPHX4	TRUE	FALSE
chr1	92045662	T	A	ENST00000370383	ENSG00000172031	EPHX4	TRUE	FALSE
chr1	92045662	T	C	ENST00000370383	ENSG00000172031	EPHX4	TRUE	FALSE
chr1	92045662	T	G	ENST00000370383	ENSG00000172031	EPHX4	TRUE	FALSE
chr1	92050315	A	C	ENST00000370383	ENSG00000172031	EPHX4	TRUE	FALSE
chr1	92050315	A	G	ENST00000370383	ENSG00000172031	EPHX4	TRUE	FALSE
chr1	92050315	A	T	ENST00000370383	ENSG00000172031	EPHX4	TRUE	FALSE
chr1	92050316	G	A	ENST00000370383	ENSG00000172031	EPHX4	TRUE	FALSE
chr1	92050316	G	C	ENST00000370383	ENSG00000172031	EPHX4	TRUE	FALSE
chr1	92050316	G	T	ENST00000370383	ENSG00000172031	EPHX4	TRUE	FALSE
chr1	92050321	T	A	ENST00000370383	ENSG00000172031	EPHX4	TRUE	TRUE
chr1	92050321	T	G	ENST00000370383	ENSG00000172031	EPHX4	TRUE	TRUE
chr1	92050326	T	A	ENST00000370383	ENSG00000172031	EPHX4	TRUE	TRUE
chr1	92050326	T	G	ENST00000370383	ENSG00000172031	EPHX4	TRUE	TRUE
chr1	92050328	C	T	ENST00000370383	ENSG00000172031	EPHX4	TRUE	TRUE
chr1	92050340	C	T	ENST00000370383	ENSG00000172031	EPHX4	TRUE	TRUE
chr1	92050347	T	A	ENST00000370383	ENSG00000172031	EPHX4	TRUE	TRUE
chr1	92050349	A	T	ENST00000370383	ENSG00000172031	EPHX4	TRUE	TRUE
chr1	92050360	T	A	ENST00000370383	ENSG00000172031	EPHX4	TRUE	TRUE
chr1	92050360	T	G	ENST00000370383	ENSG00000172031	EPHX4	TRUE	TRUE
chr1	92050363	T	A	ENST00000370383	ENSG00000172031	EPHX4	TRUE	TRUE
chr1	92050363	T	G	ENST00000370383	ENSG00000172031	EPHX4	TRUE	TRUE
chr1	92050366	C	A	ENST00000370383	ENSG00000172031	EPHX4	TRUE	TRUE
chr1	92050366	C	G	ENST00000370383	ENSG00000172031	EPHX4	TRUE	TRUE
chr1	92050373	C	T	ENST00000370383	ENSG00000172031	EPHX4	TRUE	TRUE
chr1	92050383	G	A	ENST00000370383	ENSG00000172031	EPHX4	TRUE	TRUE
chr1	92050384	G	A	ENST00000370383	ENSG00000172031	EPHX4	TRUE	TRUE
chr1	92050391	G	T	ENST00000370383	ENSG00000172031	EPHX4	TRUE	TRUE
chr1	92050404	C	A	ENST00000370383	ENSG00000172031	EPHX4	TRUE	TRUE
chr1	92050404	C	G	ENST00000370383	ENSG00000172031	EPHX4	TRUE	TRUE
chr1	92050418	A	T	ENST00000370383	ENSG00000172031	EPHX4	TRUE	TRUE
chr1	92050421	G	A	ENST00000370383	ENSG00000172031	EPHX4	TRUE	FALSE
chr1	92050421	G	C	ENST00000370383	ENSG00000172031	EPHX4	TRUE	FALSE
chr1	92050421	G	T	ENST00000370383	ENSG00000172031	EPHX4	TRUE	FALSE
chr1	92050422	T	A	ENST00000370383	ENSG00000172031	EPHX4	TRUE	FALSE
chr1	92050422	T	C	ENST00000370383	ENSG00000172031	EPHX4	TRUE	FALSE
chr1	92050422	T	G	ENST00000370383	ENSG00000172031	EPHX4	TRUE	FALSE
chr1	92052508	A	C	ENST00000370383	ENSG00000172031	EPHX4	TRUE	FALSE
chr1	92052508	A	G	ENST00000370383	ENSG00000172031	EPHX4	TRUE	FALSE
chr1	92052508	A	T	ENST00000370383	ENSG00000172031	EPHX4	TRUE	FALSE
chr1	92052509	G	A	ENST00000370383	ENSG00000172031	EPHX4	TRUE	FALSE
chr1	92052509	G	C	ENST00000370383	ENSG00000172031	EPHX4	TRUE	FALSE
chr1	92052509	G	T	ENST00000370383	ENSG00000172031	EPHX4	TRUE	FALSE
chr1	92052514	T	A	ENST00000370383	ENSG00000172031	EPHX4	TRUE	TRUE
chr1	92052516	A	T	ENST00000370383	ENSG00000172031	EPHX4	TRUE	TRUE
chr1	92052549	G	T	ENST00000370383	ENSG00000172031	EPHX4	TRUE	TRUE
chr1	92052552	A	T	ENST00000370383	ENSG00000172031	EPHX4	TRUE	TRUE
chr1	92052555	A	T	ENST00000370383	ENSG00000172031	EPHX4	TRUE	TRUE
chr1	92052558	G	T	ENST00000370383	ENSG00000172031	EPHX4	TRUE	TRUE
chr1	92052563	C	A	ENST00000370383	ENSG00000172031	EPHX4	TRUE	TRUE
chr1	92052564	C	T	ENST00000370383	ENSG00000172031	EPHX4	TRUE	TRUE
chr1	92052568	T	A	ENST00000370383	ENSG00000172031	EPHX4	TRUE	TRUE
chr1	92052568	T	G	ENST00000370383	ENSG00000172031	EPHX4	TRUE	TRUE
chr1	92052576	G	T	ENST00000370383	ENSG00000172031	EPHX4	TRUE	TRUE
chr1	92052585	G	T	ENST00000370383	ENSG00000172031	EPHX4	TRUE	TRUE
chr1	92052593	T	A	ENST00000370383	ENSG00000172031	EPHX4	TRUE	TRUE
chr1	92052593	T	G	ENST00000370383	ENSG00000172031	EPHX4	TRUE	TRUE
chr1	92052599	T	A	ENST00000370383	ENSG00000172031	EPHX4	TRUE	TRUE
chr1	92052599	T	G	ENST00000370383	ENSG00000172031	EPHX4	TRUE	TRUE
chr1	92052609	C	T	ENST00000370383	ENSG00000172031	EPHX4	FALSE	FALSE
chr1	92052615	G	T	ENST00000370383	ENSG00000172031	EPHX4	FALSE	FALSE
chr1	92052622	T	A	ENST00000370383	ENSG00000172031	EPHX4	FALSE	FALSE
chr1	92052622	T	G	ENST00000370383	ENSG00000172031	EPHX4	FALSE	FALSE
chr1	92052644	C	A	ENST00000370383	ENSG00000172031	EPHX4	FALSE	FALSE
chr1	92052644	C	G	ENST00000370383	ENSG00000172031	EPHX4	FALSE	FALSE
chr1	92052645	C	T	ENST00000370383	ENSG00000172031	EPHX4	FALSE	FALSE
chr1	92052659	G	A	ENST00000370383	ENSG00000172031	EPHX4	TRUE	FALSE
chr1	92052659	G	C	ENST00000370383	ENSG00000172031	EPHX4	TRUE	FALSE
chr1	92052659	G	T	ENST00000370383	ENSG00000172031	EPHX4	TRUE	FALSE
chr1	92052660	T	A	ENST00000370383	ENSG00000172031	EPHX4	TRUE	FALSE
chr1	92052660	T	C	ENST00000370383	ENSG00000172031	EPHX4	FALSE	FALSE
chr1	92052660	T	G	ENST00000370383	ENSG00000172031	EPHX4	TRUE	FALSE
chr1	92063053	A	C	ENST00000370383	ENSG00000172031	EPHX4	TRUE	FALSE
chr1	92063053	A	G	ENST00000370383	ENSG00000172031	EPHX4	TRUE	FALSE
chr1	92063053	A	T	ENST00000370383	ENSG00000172031	EPHX4	TRUE	FALSE
chr1	92063054	G	A	ENST00000370383	ENSG00000172031	EPHX4	TRUE	FALSE
chr1	92063054	G	C	ENST00000370383	ENSG00000172031	EPHX4	TRUE	FALSE
chr1	92063054	G	T	ENST00000370383	ENSG00000172031	EPHX4	TRUE	FALSE
chr1	92063058	C	A	ENST00000370383	ENSG00000172031	EPHX4	FALSE	FALSE
chr1	92063068	A	T	ENST00000370383	ENSG00000172031	EPHX4	FALSE	FALSE
chr1	92063105	G	A	ENST00000370383	ENSG00000172031	EPHX4	FALSE	FALSE
chr1	92063106	G	A	ENST00000370383	ENSG00000172031	EPHX4	FALSE	FALSE
chr1	92063107	G	T	ENST00000370383	ENSG00000172031	EPHX4	FALSE	FALSE
chr1	92063110	G	T	ENST00000370383	ENSG00000172031	EPHX4	FALSE	FALSE
chr1	92063128	G	T	ENST00000370383	ENSG00000172031	EPHX4	FALSE	FALSE
chr1	92063134	G	T	ENST00000370383	ENSG00000172031	EPHX4	FALSE	FALSE
chr1	92063143	G	T	ENST00000370383	ENSG00000172031	EPHX4	FALSE	FALSE
chr1	92063152	A	T	ENST00000370383	ENSG00000172031	EPHX4	FALSE	FALSE
chr1	92063160	T	A	ENST00000370383	ENSG00000172031	EPHX4	FALSE	FALSE
chr1	92063160	T	G	ENST00000370383	ENSG00000172031	EPHX4	FALSE	FALSE
chr1	92063164	A	T	ENST00000370383	ENSG00000172031	EPHX4	FALSE	FALSE
chr1	92063172	T	A	ENST00000370383	ENSG00000172031	EPHX4	FALSE	FALSE
chr1	92063172	T	G	ENST00000370383	ENSG00000172031	EPHX4	FALSE	FALSE
chr1	92063189	T	A	ENST00000370383	ENSG00000172031	EPHX4	FALSE	FALSE
chr1	92063192	C	A	ENST00000370383	ENSG00000172031	EPHX4	FALSE	FALSE
chr1	92063192	C	G	ENST00000370383	ENSG00000172031	EPHX4	FALSE	FALSE
chr1	92063194	G	T	ENST00000370383	ENSG00000172031	EPHX4	FALSE	FALSE
chr1	92063207	G	A	ENST00000370383	ENSG00000172031	EPHX4	FALSE	FALSE
chr1	92063208	G	A	ENST00000370383	ENSG00000172031	EPHX4	FALSE	FALSE
chr1	92063212	C	T	ENST00000370383	ENSG00000172031	EPHX4	FALSE	FALSE
chr1	92063215	C	T	ENST00000370383	ENSG00000172031	EPHX4	FALSE	FALSE
chr1	92063221	C	T	ENST00000370383	ENSG00000172031	EPHX4	FALSE	FALSE
chr1	92063239	A	T	ENST00000370383	ENSG00000172031	EPHX4	FALSE	FALSE
chr1	92063243	T	A	ENST00000370383	ENSG00000172031	EPHX4	FALSE	FALSE
chr1	92063249	G	A	ENST00000370383	ENSG00000172031	EPHX4	FALSE	FALSE
chr1	92063250	G	A	ENST00000370383	ENSG00000172031	EPHX4	FALSE	FALSE
chr1	92063260	A	T	ENST00000370383	ENSG00000172031	EPHX4
chr1	92063263	G	T	ENST00000370383	ENSG00000172031	EPHX4	FALSE	FALSE
chr1	92063266	G	T	ENST00000370383	ENSG00000172031	EPHX4	FALSE	FALSE
chr1	92063272	A	T	ENST00000370383	ENSG00000172031	EPHX4	FALSE	FALSE
chr1	92063275	A	T	ENST00000370383	ENSG00000172031	EPHX4	FALSE	FALSE
chr1	92063278	A	T	ENST00000370383	ENSG00000172031	EPHX4
chr1	92074544	C	A	ENST00000596516	ENSG00000230667	SETSIP	FALSE	FALSE
chr1	92074547	C	A	ENST00000596516	ENSG00000230667	SETSIP	FALSE	FALSE
chr1	92074550	C	A	ENST00000596516	ENSG00000230667	SETSIP	FALSE	FALSE
chr1	92074556	C	A	ENST00000596516	ENSG00000230667	SETSIP	FALSE	FALSE
chr1	92074559	C	A	ENST00000596516	ENSG00000230667	SETSIP	FALSE	FALSE
chr1	92074562	C	A	ENST00000596516	ENSG00000230667	SETSIP	FALSE	FALSE
chr1	92074565	C	A	ENST00000596516	ENSG00000230667	SETSIP	FALSE	FALSE
chr1	92074568	C	A	ENST00000596516	ENSG00000230667	SETSIP	FALSE	FALSE
chr1	92074574	C	A	ENST00000596516	ENSG00000230667	SETSIP	FALSE	FALSE
chr1	92074586	C	A	ENST00000596516	ENSG00000230667	SETSIP	FALSE	FALSE
chr1	92074592	C	A	ENST00000596516	ENSG00000230667	SETSIP	FALSE	FALSE
chr1	92074595	C	A	ENST00000596516	ENSG00000230667	SETSIP	FALSE	FALSE
chr1	92074601	C	A	ENST00000596516	ENSG00000230667	SETSIP	FALSE	FALSE
chr1	92074607	C	A	ENST00000596516	ENSG00000230667	SETSIP	FALSE	FALSE
chr1	92074616	C	A	ENST00000596516	ENSG00000230667	SETSIP	FALSE	FALSE
chr1	92074628	C	A	ENST00000596516	ENSG00000230667	SETSIP	FALSE	FALSE
chr1	92074630	A	C	ENST00000596516	ENSG00000230667	SETSIP	FALSE	FALSE
chr1	92074630	A	T	ENST00000596516	ENSG00000230667	SETSIP	FALSE	FALSE
chr1	92074634	C	A	ENST00000596516	ENSG00000230667	SETSIP	FALSE	FALSE
chr1	92074637	C	A	ENST00000596516	ENSG00000230667	SETSIP	FALSE	FALSE
chr1	92074640	C	A	ENST00000596516	ENSG00000230667	SETSIP	FALSE	FALSE
chr1	92074646	C	A	ENST00000596516	ENSG00000230667	SETSIP	FALSE	FALSE
chr1	92074679	C	A	ENST00000596516	ENSG00000230667	SETSIP	FALSE	FALSE
chr1	92074682	C	A	ENST00000596516	ENSG00000230667	SETSIP	FALSE	FALSE
chr1	92074685	C	A	ENST00000596516	ENSG00000230667	SETSIP	FALSE	FALSE
chr1	92074688	C	A	ENST00000596516	ENSG00000230667	SETSIP	FALSE	FALSE
chr1	92074691	C	A	ENST00000596516	ENSG00000230667	SETSIP	FALSE	FALSE
chr1	92074711	A	T	ENST00000596516	ENSG00000230667	SETSIP	FALSE	FALSE
chr1	92074713	G	C	ENST00000596516	ENSG00000230667	SETSIP	FALSE	FALSE
chr1	92074713	G	T	ENST00000596516	ENSG00000230667	SETSIP	FALSE	FALSE
chr1	92074716	A	C	ENST00000596516	ENSG00000230667	SETSIP	FALSE	FALSE
chr1	92074716	A	T	ENST00000596516	ENSG00000230667	SETSIP	FALSE	FALSE
chr1	92074721	G	A	ENST00000596516	ENSG00000230667	SETSIP	FALSE	FALSE
chr1	92074723	A	C	ENST00000596516	ENSG00000230667	SETSIP	FALSE	FALSE
chr1	92074723	A	T	ENST00000596516	ENSG00000230667	SETSIP	FALSE	FALSE
chr1	92074734	C	T	ENST00000596516	ENSG00000230667	SETSIP
chr1	92074735	C	T	ENST00000596516	ENSG00000230667	SETSIP
chr1	92074748	T	A	ENST00000596516	ENSG00000230667	SETSIP
chr1	92074757	C	A	ENST00000596516	ENSG00000230667	SETSIP
chr1	92074760	C	A	ENST00000596516	ENSG00000230667	SETSIP
chr1	92074762	A	C	ENST00000596516	ENSG00000230667	SETSIP
chr1	92074762	A	T	ENST00000596516	ENSG00000230667	SETSIP
chr1	92074766	C	A	ENST00000596516	ENSG00000230667	SETSIP
chr1	92074797	C	T	ENST00000596516	ENSG00000230667	SETSIP
chr1	92074798	C	T	ENST00000596516	ENSG00000230667	SETSIP
chr1	92074814	C	A	ENST00000596516	ENSG00000230667	SETSIP
chr1	92074820	C	A	ENST00000596516	ENSG00000230667	SETSIP
chr1	92074823	C	A	ENST00000596516	ENSG00000230667	SETSIP
chr1	92074829	G	A	ENST00000596516	ENSG00000230667	SETSIP
chr1	92074835	T	A	ENST00000596516	ENSG00000230667	SETSIP
chr1	92074847	T	A	ENST00000596516	ENSG00000230667	SETSIP
chr1	92074853	G	A	ENST00000596516	ENSG00000230667	SETSIP
chr1	92074859	G	A	ENST00000596516	ENSG00000230667	SETSIP
chr1	92074864	G	C	ENST00000596516	ENSG00000230667	SETSIP
chr1	92074864	G	T	ENST00000596516	ENSG00000230667	SETSIP
chr1	92074871	T	A	ENST00000596516	ENSG00000230667	SETSIP
chr1	92074883	T	A	ENST00000596516	ENSG00000230667	SETSIP
chr1	92074886	C	A	ENST00000596516	ENSG00000230667	SETSIP
chr1	92074892	T	A	ENST00000596516	ENSG00000230667	SETSIP
chr1	92074893	C	T	ENST00000596516	ENSG00000230667	SETSIP
chr1	92074894	C	T	ENST00000596516	ENSG00000230667	SETSIP
chr1	92074898	T	A	ENST00000596516	ENSG00000230667	SETSIP
chr1	92074904	T	A	ENST00000596516	ENSG00000230667	SETSIP
chr1	92074913	T	A	ENST00000596516	ENSG00000230667	SETSIP
chr1	92074915	G	C	ENST00000596516	ENSG00000230667	SETSIP
chr1	92074915	G	T	ENST00000596516	ENSG00000230667	SETSIP
chr1	92074934	C	A	ENST00000596516	ENSG00000230667	SETSIP
chr1	92074949	C	A	ENST00000596516	ENSG00000230667	SETSIP
chr1	92074952	T	A	ENST00000596516	ENSG00000230667	SETSIP
chr1	92074964	T	A	ENST00000596516	ENSG00000230667	SETSIP
chr1	92074970	C	A	ENST00000596516	ENSG00000230667	SETSIP
chr1	92074974	G	C	ENST00000596516	ENSG00000230667	SETSIP
chr1	92074974	G	T	ENST00000596516	ENSG00000230667	SETSIP
chr1	92074985	C	A	ENST00000596516	ENSG00000230667	SETSIP
chr1	92074992	A	C	ENST00000596516	ENSG00000230667	SETSIP
chr1	92074992	A	T	ENST00000596516	ENSG00000230667	SETSIP
chr1	92075006	T	A	ENST00000596516	ENSG00000230667	SETSIP
chr1	92075007	G	C	ENST00000596516	ENSG00000230667	SETSIP
chr1	92075007	G	T	ENST00000596516	ENSG00000230667	SETSIP
chr1	92075014	G	C	ENST00000596516	ENSG00000230667	SETSIP
chr1	92075014	G	T	ENST00000596516	ENSG00000230667	SETSIP
chr1	92075018	T	A	ENST00000596516	ENSG00000230667	SETSIP
chr1	92075027	C	A	ENST00000596516	ENSG00000230667	SETSIP
chr1	92075033	C	A	ENST00000596516	ENSG00000230667	SETSIP
chr1	92075042	C	A	ENST00000596516	ENSG00000230667	SETSIP
chr1	92075048	T	A	ENST00000596516	ENSG00000230667	SETSIP
chr1	92075053	A	T	ENST00000596516	ENSG00000230667	SETSIP
chr1	92075055	A	C	ENST00000596516	ENSG00000230667	SETSIP
chr1	92075055	A	T	ENST00000596516	ENSG00000230667	SETSIP
chr1	92075069	C	A	ENST00000596516	ENSG00000230667	SETSIP		FALSE
chr1	92075072	C	A	ENST00000596516	ENSG00000230667	SETSIP		FALSE
chr1	92075078	C	A	ENST00000596516	ENSG00000230667	SETSIP		FALSE
chr1	92075081	C	A	ENST00000596516	ENSG00000230667	SETSIP		FALSE
chr1	92075092	G	C	ENST00000596516	ENSG00000230667	SETSIP		FALSE
chr1	92075092	G	T	ENST00000596516	ENSG00000230667	SETSIP		FALSE
chr1	92075102	G	A	ENST00000596516	ENSG00000230667	SETSIP		FALSE
chr1	92075144	T	A	ENST00000596516	ENSG00000230667	SETSIP		FALSE
chr1	92075152	A	T	ENST00000596516	ENSG00000230667	SETSIP		FALSE
chr1	92075156	C	A	ENST00000596516	ENSG00000230667	SETSIP		FALSE
chr1	92075158	G	C	ENST00000596516	ENSG00000230667	SETSIP		FALSE
chr1	92075158	G	T	ENST00000596516	ENSG00000230667	SETSIP		FALSE
chr1	92075165	T	A	ENST00000596516	ENSG00000230667	SETSIP	FALSE	FALSE
chr1	92075168	G	A	ENST00000596516	ENSG00000230667	SETSIP	FALSE	FALSE
chr1	92075180	G	A	ENST00000596516	ENSG00000230667	SETSIP	FALSE	FALSE
chr1	92075189	T	A	ENST00000596516	ENSG00000230667	SETSIP	FALSE	FALSE
chr1	92075193	A	C	ENST00000596516	ENSG00000230667	SETSIP	FALSE	FALSE
chr1	92075193	A	T	ENST00000596516	ENSG00000230667	SETSIP	FALSE	FALSE
chr1	92075198	T	A	ENST00000596516	ENSG00000230667	SETSIP	FALSE	FALSE
chr1	92075201	G	A	ENST00000596516	ENSG00000230667	SETSIP	FALSE	FALSE
chr1	92075204	C	A	ENST00000596516	ENSG00000230667	SETSIP	FALSE	FALSE
chr1	92075210	T	A	ENST00000596516	ENSG00000230667	SETSIP	FALSE	FALSE
chr1	92075212	A	T	ENST00000596516	ENSG00000230667	SETSIP	FALSE	FALSE
chr1	92075219	C	A	ENST00000596516	ENSG00000230667	SETSIP	FALSE	FALSE
chr1	92075222	C	A	ENST00000596516	ENSG00000230667	SETSIP	FALSE	FALSE
chr1	92075231	G	A	ENST00000596516	ENSG00000230667	SETSIP	FALSE	FALSE
chr1	92075234	C	A	ENST00000596516	ENSG00000230667	SETSIP	FALSE	FALSE
chr1	92075243	T	A	ENST00000596516	ENSG00000230667	SETSIP	FALSE	FALSE
chr1	92075252	C	A	ENST00000596516	ENSG00000230667	SETSIP	FALSE	FALSE
chr1	92075258	G	A	ENST00000596516	ENSG00000230667	SETSIP	FALSE	FALSE
chr1	92075264	C	A	ENST00000596516	ENSG00000230667	SETSIP	FALSE	FALSE
chr1	92075276	C	A	ENST00000596516	ENSG00000230667	SETSIP	FALSE	FALSE
chr1	92075285	C	A	ENST00000596516	ENSG00000230667	SETSIP	FALSE	FALSE
chr1	92075288	G	A	ENST00000596516	ENSG00000230667	SETSIP	FALSE	FALSE
chr1	92075291	G	A	ENST00000596516	ENSG00000230667	SETSIP	FALSE	FALSE
chr1	92075294	C	A	ENST00000596516	ENSG00000230667	SETSIP	FALSE	FALSE
chr1	92075297	T	A	ENST00000596516	ENSG00000230667	SETSIP	FALSE	FALSE
chr1	92075300	C	A	ENST00000596516	ENSG00000230667	SETSIP	FALSE	FALSE
chr1	92075303	C	A	ENST00000596516	ENSG00000230667	SETSIP	FALSE	FALSE
chr1	92075306	T	A	ENST00000596516	ENSG00000230667	SETSIP	FALSE	FALSE
chr1	92075309	T	A	ENST00000596516	ENSG00000230667	SETSIP	FALSE	FALSE
chr1	92075314	A	T	ENST00000596516	ENSG00000230667	SETSIP	FALSE	FALSE
chr1	92075329	G	T	ENST00000596516	ENSG00000230667	SETSIP	FALSE	FALSE
chr1	92075336	C	A	ENST00000596516	ENSG00000230667	SETSIP	FALSE	FALSE
chr1	92075339	C	A	ENST00000596516	ENSG00000230667	SETSIP	FALSE	FALSE
chr1	92075345	C	A	ENST00000596516	ENSG00000230667	SETSIP	FALSE	FALSE
chr1	92075363	T	A	ENST00000596516	ENSG00000230667	SETSIP	FALSE	FALSE
chr1	92075369	T	A	ENST00000596516	ENSG00000230667	SETSIP	FALSE	FALSE
chr1	92075372	T	A	ENST00000596516	ENSG00000230667	SETSIP	FALSE	FALSE
chr1	92075375	T	A	ENST00000596516	ENSG00000230667	SETSIP	FALSE	FALSE
chr1	92075378	G	A	ENST00000596516	ENSG00000230667	SETSIP	FALSE	FALSE
chr1	92075396	G	A	ENST00000596516	ENSG00000230667	SETSIP	FALSE	FALSE
chr1	92075402	T	A	ENST00000596516	ENSG00000230667	SETSIP	FALSE	FALSE
chr1	92080583	T	A	ENST00000636805	ENSG00000189195	BTBD8	FALSE	FALSE
chr1	92080587	G	T	ENST00000636805	ENSG00000189195	BTBD8	FALSE	FALSE
chr1	92080626	G	T	ENST00000636805	ENSG00000189195	BTBD8	TRUE	FALSE
chr1	92080634	C	A	ENST00000636805	ENSG00000189195	BTBD8	TRUE	FALSE
chr1	92080638	A	T	ENST00000636805	ENSG00000189195	BTBD8	TRUE	FALSE
chr1	92080645	T	A	ENST00000636805	ENSG00000189195	BTBD8	TRUE	TRUE
chr1	92080647	C	T	ENST00000636805	ENSG00000189195	BTBD8	TRUE	TRUE
chr1	92080653	A	T	ENST00000636805	ENSG00000189195	BTBD8	TRUE	TRUE
chr1	92080664	T	A	ENST00000636805	ENSG00000189195	BTBD8	TRUE	TRUE
chr1	92080665	G	T	ENST00000636805	ENSG00000189195	BTBD8	TRUE	TRUE
chr1	92080680	A	T	ENST00000636805	ENSG00000189195	BTBD8	TRUE	TRUE
chr1	92080693	C	A	ENST00000636805	ENSG00000189195	BTBD8	TRUE	TRUE
chr1	92080695	G	T	ENST00000636805	ENSG00000189195	BTBD8	TRUE	TRUE
chr1	92080698	C	T	ENST00000636805	ENSG00000189195	BTBD8	TRUE	TRUE
chr1	92080707	C	T	ENST00000636805	ENSG00000189195	BTBD8	TRUE	TRUE
chr1	92080714	T	A	ENST00000636805	ENSG00000189195	BTBD8	TRUE	TRUE
chr1	92080721	G	A	ENST00000636805	ENSG00000189195	BTBD8	TRUE	FALSE
chr1	92080721	G	C	ENST00000636805	ENSG00000189195	BTBD8	TRUE	FALSE
chr1	92080721	G	T	ENST00000636805	ENSG00000189195	BTBD8	TRUE	FALSE
chr1	92080722	T	A	ENST00000636805	ENSG00000189195	BTBD8	TRUE	FALSE
chr1	92080722	T	C	ENST00000636805	ENSG00000189195	BTBD8	FALSE	FALSE
chr1	92080722	T	G	ENST00000636805	ENSG00000189195	BTBD8	TRUE	FALSE
chr1	92088696	A	C	ENST00000636805	ENSG00000189195	BTBD8	TRUE	FALSE
chr1	92088696	A	G	ENST00000636805	ENSG00000189195	BTBD8	TRUE	FALSE
chr1	92088696	A	T	ENST00000636805	ENSG00000189195	BTBD8	TRUE	FALSE
chr1	92088697	G	A	ENST00000636805	ENSG00000189195	BTBD8	TRUE	FALSE
chr1	92088697	G	C	ENST00000636805	ENSG00000189195	BTBD8	TRUE	FALSE
chr1	92088697	G	T	ENST00000636805	ENSG00000189195	BTBD8	TRUE	FALSE
chr1	92088708	G	T	ENST00000636805	ENSG00000189195	BTBD8	TRUE	TRUE
chr1	92088711	G	T	ENST00000636805	ENSG00000189195	BTBD8	TRUE	TRUE
chr1	92088746	T	A	ENST00000636805	ENSG00000189195	BTBD8	TRUE	TRUE
chr1	92088751	T	A	ENST00000636805	ENSG00000189195	BTBD8	TRUE	TRUE
chr1	92088756	A	T	ENST00000636805	ENSG00000189195	BTBD8	TRUE	TRUE
chr1	92088765	A	T	ENST00000636805	ENSG00000189195	BTBD8	TRUE	TRUE
chr1	92088778	T	A	ENST00000636805	ENSG00000189195	BTBD8	TRUE	TRUE
chr1	92088778	T	G	ENST00000636805	ENSG00000189195	BTBD8	TRUE	TRUE
chr1	92088783	A	T	ENST00000636805	ENSG00000189195	BTBD8	TRUE	TRUE
chr1	92088800	T	A	ENST00000636805	ENSG00000189195	BTBD8	TRUE	TRUE
chr1	92088800	T	G	ENST00000636805	ENSG00000189195	BTBD8	TRUE	TRUE
chr1	92088813	G	T	ENST00000636805	ENSG00000189195	BTBD8	TRUE	TRUE
chr1	92088816	C	T	ENST00000636805	ENSG00000189195	BTBD8	TRUE	TRUE
chr1	92088823	C	A	ENST00000636805	ENSG00000189195	BTBD8	TRUE	TRUE
chr1	92088823	C	G	ENST00000636805	ENSG00000189195	BTBD8	TRUE	TRUE
chr1	92088832	T	A	ENST00000636805	ENSG00000189195	BTBD8	TRUE	TRUE
chr1	92088832	T	G	ENST00000636805	ENSG00000189195	BTBD8	TRUE	TRUE
chr1	92088840	C	T	ENST00000636805	ENSG00000189195	BTBD8	TRUE	TRUE
chr1	92088843	G	T	ENST00000636805	ENSG00000189195	BTBD8	TRUE	TRUE
chr1	92088858	G	T	ENST00000636805	ENSG00000189195	BTBD8	TRUE	TRUE
chr1	92088867	G	T	ENST00000636805	ENSG00000189195	BTBD8	TRUE	TRUE
chr1	92088874	T	A	ENST00000636805	ENSG00000189195	BTBD8	TRUE	TRUE
chr1	92088874	T	G	ENST00000636805	ENSG00000189195	BTBD8	TRUE	TRUE
chr1	92088876	G	T	ENST00000636805	ENSG00000189195	BTBD8	TRUE	TRUE
chr1	92088882	A	T	ENST00000636805	ENSG00000189195	BTBD8	TRUE	TRUE
chr1	92088892	T	A	ENST00000636805	ENSG00000189195	BTBD8	TRUE	TRUE
chr1	92088892	T	G	ENST00000636805	ENSG00000189195	BTBD8	TRUE	TRUE
chr1	92088894	C	T	ENST00000636805	ENSG00000189195	BTBD8	TRUE	TRUE
chr1	92088896	G	A	ENST00000636805	ENSG00000189195	BTBD8	TRUE	FALSE
chr1	92088896	G	C	ENST00000636805	ENSG00000189195	BTBD8	TRUE	FALSE
chr1	92088896	G	T	ENST00000636805	ENSG00000189195	BTBD8	TRUE	FALSE
chr1	92088897	T	A	ENST00000636805	ENSG00000189195	BTBD8	TRUE	FALSE
chr1	92088897	T	C	ENST00000636805	ENSG00000189195	BTBD8	TRUE	FALSE
chr1	92088897	T	G	ENST00000636805	ENSG00000189195	BTBD8	TRUE	FALSE
chr1	92102471	A	C	ENST00000636805	ENSG00000189195	BTBD8	TRUE	FALSE
chr1	92102471	A	G	ENST00000636805	ENSG00000189195	BTBD8	TRUE	FALSE
chr1	92102471	A	T	ENST00000636805	ENSG00000189195	BTBD8	TRUE	FALSE
chr1	92102472	G	A	ENST00000636805	ENSG00000189195	BTBD8	TRUE	FALSE
chr1	92102472	G	C	ENST00000636805	ENSG00000189195	BTBD8	TRUE	FALSE
chr1	92102472	G	T	ENST00000636805	ENSG00000189195	BTBD8	TRUE	FALSE
chr1	92102482	T	A	ENST00000636805	ENSG00000189195	BTBD8	TRUE	TRUE
chr1	92102482	T	G	ENST00000636805	ENSG00000189195	BTBD8	TRUE	TRUE
chr1	92102484	C	A	ENST00000636805	ENSG00000189195	BTBD8	TRUE	TRUE
chr1	92102484	C	G	ENST00000636805	ENSG00000189195	BTBD8	TRUE	TRUE
chr1	92102487	C	A	ENST00000636805	ENSG00000189195	BTBD8	TRUE	TRUE
chr1	92102487	C	G	ENST00000636805	ENSG00000189195	BTBD8	TRUE	TRUE
chr1	92102492	A	T	ENST00000636805	ENSG00000189195	BTBD8	TRUE	TRUE
chr1	92102501	A	T	ENST00000636805	ENSG00000189195	BTBD8	TRUE	TRUE
chr1	92102509	T	A	ENST00000636805	ENSG00000189195	BTBD8	TRUE	TRUE
chr1	92102509	T	G	ENST00000636805	ENSG00000189195	BTBD8	TRUE	TRUE
chr1	92102510	G	T	ENST00000636805	ENSG00000189195	BTBD8	TRUE	TRUE
chr1	92102513	G	T	ENST00000636805	ENSG00000189195	BTBD8	TRUE	TRUE
chr1	92102516	G	T	ENST00000636805	ENSG00000189195	BTBD8	TRUE	TRUE
chr1	92102528	A	T	ENST00000636805	ENSG00000189195	BTBD8	TRUE	TRUE
chr1	92102531	A	T	ENST00000636805	ENSG00000189195	BTBD8	TRUE	TRUE
chr1	92102540	G	T	ENST00000636805	ENSG00000189195	BTBD8	TRUE	TRUE
chr1	92102553	C	A	ENST00000636805	ENSG00000189195	BTBD8	TRUE	TRUE
chr1	92102553	C	G	ENST00000636805	ENSG00000189195	BTBD8	TRUE	TRUE
chr1	92102555	C	T	ENST00000636805	ENSG00000189195	BTBD8	TRUE	TRUE
chr1	92102558	A	T	ENST00000636805	ENSG00000189195	BTBD8	TRUE	TRUE
chr1	92102561	C	T	ENST00000636805	ENSG00000189195	BTBD8	TRUE	TRUE
chr1	92102582	A	T	ENST00000636805	ENSG00000189195	BTBD8	TRUE	TRUE
chr1	92102587	T	A	ENST00000636805	ENSG00000189195	BTBD8	TRUE	TRUE
chr1	92102588	G	T	ENST00000636805	ENSG00000189195	BTBD8	TRUE	TRUE
chr1	92102595	C	A	ENST00000636805	ENSG00000189195	BTBD8	TRUE	TRUE
chr1	92102595	C	G	ENST00000636805	ENSG00000189195	BTBD8	TRUE	TRUE
chr1	92102605	T	A	ENST00000636805	ENSG00000189195	BTBD8	TRUE	TRUE
chr1	92102612	C	T	ENST00000636805	ENSG00000189195	BTBD8	TRUE	TRUE
chr1	92102615	A	T	ENST00000636805	ENSG00000189195	BTBD8	TRUE	TRUE
chr1	92102621	G	T	ENST00000636805	ENSG00000189195	BTBD8	TRUE	TRUE
chr1	92102630	G	T	ENST00000636805	ENSG00000189195	BTBD8	TRUE	TRUE
chr1	92102645	A	T	ENST00000636805	ENSG00000189195	BTBD8	TRUE	TRUE
chr1	92102670	G	A	ENST00000636805	ENSG00000189195	BTBD8	TRUE	FALSE
chr1	92102670	G	C	ENST00000636805	ENSG00000189195	BTBD8	TRUE	FALSE
chr1	92102670	G	T	ENST00000636805	ENSG00000189195	BTBD8	TRUE	FALSE
chr1	92102671	T	A	ENST00000636805	ENSG00000189195	BTBD8	TRUE	FALSE
chr1	92102671	T	C	ENST00000636805	ENSG00000189195	BTBD8	TRUE	FALSE
chr1	92102671	T	G	ENST00000636805	ENSG00000189195	BTBD8	TRUE	FALSE
chr1	92107882	A	C	ENST00000636805	ENSG00000189195	BTBD8	TRUE	FALSE
chr1	92107882	A	G	ENST00000636805	ENSG00000189195	BTBD8	TRUE	FALSE
chr1	92107882	A	T	ENST00000636805	ENSG00000189195	BTBD8	TRUE	FALSE
chr1	92107883	G	A	ENST00000636805	ENSG00000189195	BTBD8	TRUE	FALSE
chr1	92107883	G	C	ENST00000636805	ENSG00000189195	BTBD8	TRUE	FALSE
chr1	92107883	G	T	ENST00000636805	ENSG00000189195	BTBD8	TRUE	FALSE
chr1	92107891	T	A	ENST00000636805	ENSG00000189195	BTBD8	TRUE	TRUE
chr1	92107891	T	G	ENST00000636805	ENSG00000189195	BTBD8	TRUE	TRUE
chr1	92107896	T	A	ENST00000636805	ENSG00000189195	BTBD8	TRUE	TRUE
chr1	92107898	G	T	ENST00000636805	ENSG00000189195	BTBD8	TRUE	TRUE
chr1	92107910	G	T	ENST00000636805	ENSG00000189195	BTBD8	TRUE	TRUE
chr1	92107914	T	A	ENST00000636805	ENSG00000189195	BTBD8	TRUE	TRUE
chr1	92107914	T	G	ENST00000636805	ENSG00000189195	BTBD8	TRUE	TRUE
chr1	92107916	G	T	ENST00000636805	ENSG00000189195	BTBD8	TRUE	TRUE
chr1	92107919	G	T	ENST00000636805	ENSG00000189195	BTBD8	TRUE	TRUE
chr1	92107926	T	A	ENST00000636805	ENSG00000189195	BTBD8	TRUE	TRUE
chr1	92107926	T	G	ENST00000636805	ENSG00000189195	BTBD8	TRUE	TRUE
chr1	92107929	T	A	ENST00000636805	ENSG00000189195	BTBD8	TRUE	TRUE
chr1	92107931	A	T	ENST00000636805	ENSG00000189195	BTBD8	TRUE	TRUE
chr1	92107939	T	A	ENST00000636805	ENSG00000189195	BTBD8	TRUE	TRUE
chr1	92107939	T	G	ENST00000636805	ENSG00000189195	BTBD8	TRUE	TRUE
chr1	92107943	A	T	ENST00000636805	ENSG00000189195	BTBD8	TRUE	TRUE
chr1	92107951	T	A	ENST00000636805	ENSG00000189195	BTBD8	TRUE	TRUE
chr1	92107954	C	A	ENST00000636805	ENSG00000189195	BTBD8	TRUE	TRUE
chr1	92107979	G	T	ENST00000636805	ENSG00000189195	BTBD8	TRUE	TRUE
chr1	92107982	A	T	ENST00000636805	ENSG00000189195	BTBD8	TRUE	TRUE
chr1	92107991	A	T	ENST00000636805	ENSG00000189195	BTBD8	TRUE	TRUE
chr1	92108002	G	A	ENST00000636805	ENSG00000189195	BTBD8	TRUE	FALSE
chr1	92108002	G	C	ENST00000636805	ENSG00000189195	BTBD8	TRUE	TRUE
chr1	92108002	G	T	ENST00000636805	ENSG00000189195	BTBD8	TRUE	TRUE
chr1	92108003	T	A	ENST00000636805	ENSG00000189195	BTBD8	TRUE	TRUE
chr1	92108003	T	C	ENST00000636805	ENSG00000189195	BTBD8	TRUE	FALSE
chr1	92108003	T	G	ENST00000636805	ENSG00000189195	BTBD8	TRUE	TRUE
chr1	92129685	A	C	ENST00000636805	ENSG00000189195	BTBD8	TRUE	FALSE
chr1	92129685	A	G	ENST00000636805	ENSG00000189195	BTBD8	TRUE	FALSE
chr1	92129685	A	T	ENST00000636805	ENSG00000189195	BTBD8	TRUE	FALSE
chr1	92129686	G	A	ENST00000636805	ENSG00000189195	BTBD8	TRUE	FALSE
chr1	92129686	G	C	ENST00000636805	ENSG00000189195	BTBD8	TRUE	FALSE
chr1	92129686	G	T	ENST00000636805	ENSG00000189195	BTBD8	TRUE	FALSE
chr1	92129695	T	A	ENST00000636805	ENSG00000189195	BTBD8	TRUE	TRUE
chr1	92129703	A	T	ENST00000636805	ENSG00000189195	BTBD8	TRUE	TRUE
chr1	92129714	T	A	ENST00000636805	ENSG00000189195	BTBD8	TRUE	TRUE
chr1	92129714	T	G	ENST00000636805	ENSG00000189195	BTBD8	TRUE	TRUE
chr1	92129738	T	A	ENST00000636805	ENSG00000189195	BTBD8	TRUE	TRUE
chr1	92129740	G	A	ENST00000636805	ENSG00000189195	BTBD8	TRUE	TRUE
chr1	92129741	G	A	ENST00000636805	ENSG00000189195	BTBD8	TRUE	TRUE
chr1	92129745	G	T	ENST00000636805	ENSG00000189195	BTBD8	TRUE	TRUE
chr1	92129754	C	T	ENST00000636805	ENSG00000189195	BTBD8	TRUE	TRUE
chr1	92129757	G	T	ENST00000636805	ENSG00000189195	BTBD8	TRUE	TRUE
chr1	92129762	C	A	ENST00000636805	ENSG00000189195	BTBD8	TRUE	TRUE
chr1	92129762	C	G	ENST00000636805	ENSG00000189195	BTBD8	TRUE	TRUE
chr1	92129772	C	T	ENST00000636805	ENSG00000189195	BTBD8	TRUE	TRUE
chr1	92129777	G	A	ENST00000636805	ENSG00000189195	BTBD8	TRUE	FALSE
chr1	92129777	G	C	ENST00000636805	ENSG00000189195	BTBD8	TRUE	FALSE
chr1	92129777	G	T	ENST00000636805	ENSG00000189195	BTBD8	TRUE	FALSE
chr1	92129778	T	A	ENST00000636805	ENSG00000189195	BTBD8	TRUE	FALSE
chr1	92129778	T	C	ENST00000636805	ENSG00000189195	BTBD8	TRUE	FALSE
chr1	92129778	T	G	ENST00000636805	ENSG00000189195	BTBD8	TRUE	FALSE
chr1	92139348	A	C	ENST00000636805	ENSG00000189195	BTBD8	TRUE	FALSE
chr1	92139348	A	G	ENST00000636805	ENSG00000189195	BTBD8	TRUE	FALSE
chr1	92139348	A	T	ENST00000636805	ENSG00000189195	BTBD8	TRUE	FALSE
chr1	92139349	G	A	ENST00000636805	ENSG00000189195	BTBD8	TRUE	FALSE
chr1	92139349	G	C	ENST00000636805	ENSG00000189195	BTBD8	TRUE	FALSE
chr1	92139349	G	T	ENST00000636805	ENSG00000189195	BTBD8	TRUE	FALSE
chr1	92139363	G	T	ENST00000636805	ENSG00000189195	BTBD8	TRUE	TRUE
chr1	92139392	T	A	ENST00000636805	ENSG00000189195	BTBD8	TRUE	TRUE
chr1	92139392	T	G	ENST00000636805	ENSG00000189195	BTBD8	TRUE	TRUE
chr1	92139393	G	T	ENST00000636805	ENSG00000189195	BTBD8	TRUE	TRUE
chr1	92139396	G	T	ENST00000636805	ENSG00000189195	BTBD8	TRUE	TRUE
chr1	92139417	A	T	ENST00000636805	ENSG00000189195	BTBD8	TRUE	TRUE
chr1	92139431	G	A	ENST00000636805	ENSG00000189195	BTBD8	TRUE	FALSE
chr1	92139431	G	C	ENST00000636805	ENSG00000189195	BTBD8	TRUE	FALSE
chr1	92139431	G	T	ENST00000636805	ENSG00000189195	BTBD8	TRUE	FALSE
chr1	92139432	T	A	ENST00000636805	ENSG00000189195	BTBD8	TRUE	FALSE
chr1	92139432	T	C	ENST00000636805	ENSG00000189195	BTBD8	TRUE	FALSE
chr1	92139432	T	G	ENST00000636805	ENSG00000189195	BTBD8	TRUE	FALSE
chr1	92141113	A	C	ENST00000636805	ENSG00000189195	BTBD8	TRUE	FALSE
chr1	92141113	A	G	ENST00000636805	ENSG00000189195	BTBD8	TRUE	FALSE
chr1	92141113	A	T	ENST00000636805	ENSG00000189195	BTBD8	TRUE	FALSE
chr1	92141114	G	A	ENST00000636805	ENSG00000189195	BTBD8	TRUE	FALSE
chr1	92141114	G	C	ENST00000636805	ENSG00000189195	BTBD8	TRUE	FALSE
chr1	92141114	G	T	ENST00000636805	ENSG00000189195	BTBD8	TRUE	FALSE
chr1	92141116	C	T	ENST00000636805	ENSG00000189195	BTBD8	TRUE	TRUE
chr1	92141142	T	A	ENST00000636805	ENSG00000189195	BTBD8	TRUE	TRUE
chr1	92141142	T	G	ENST00000636805	ENSG00000189195	BTBD8	TRUE	TRUE
chr1	92141143	G	T	ENST00000636805	ENSG00000189195	BTBD8	TRUE	TRUE
chr1	92141149	G	T	ENST00000636805	ENSG00000189195	BTBD8	TRUE	TRUE
chr1	92141152	G	T	ENST00000636805	ENSG00000189195	BTBD8	TRUE	TRUE
chr1	92141156	T	A	ENST00000636805	ENSG00000189195	BTBD8	TRUE	TRUE
chr1	92141156	T	G	ENST00000636805	ENSG00000189195	BTBD8	TRUE	TRUE
chr1	92141158	A	T	ENST00000636805	ENSG00000189195	BTBD8	TRUE	TRUE
chr1	92141161	G	T	ENST00000636805	ENSG00000189195	BTBD8	TRUE	TRUE
chr1	92141175	T	A	ENST00000636805	ENSG00000189195	BTBD8	TRUE	TRUE
chr1	92141175	T	G	ENST00000636805	ENSG00000189195	BTBD8	TRUE	TRUE
chr1	92141180	T	A	ENST00000636805	ENSG00000189195	BTBD8	TRUE	TRUE
chr1	92141180	T	G	ENST00000636805	ENSG00000189195	BTBD8	TRUE	TRUE
chr1	92141182	A	T	ENST00000636805	ENSG00000189195	BTBD8	TRUE	TRUE
chr1	92141185	A	T	ENST00000636805	ENSG00000189195	BTBD8	TRUE	TRUE
chr1	92141193	C	A	ENST00000636805	ENSG00000189195	BTBD8	TRUE	TRUE
chr1	92141193	C	G	ENST00000636805	ENSG00000189195	BTBD8	TRUE	TRUE
chr1	92141196	T	A	ENST00000636805	ENSG00000189195	BTBD8	TRUE	TRUE
chr1	92141206	C	T	ENST00000636805	ENSG00000189195	BTBD8	TRUE	TRUE
chr1	92141209	A	T	ENST00000636805	ENSG00000189195	BTBD8	TRUE	TRUE
chr1	92141212	G	A	ENST00000636805	ENSG00000189195	BTBD8	TRUE	FALSE
chr1	92141212	G	C	ENST00000636805	ENSG00000189195	BTBD8	TRUE	FALSE
chr1	92141212	G	T	ENST00000636805	ENSG00000189195	BTBD8	TRUE	FALSE
chr1	92141213	T	A	ENST00000636805	ENSG00000189195	BTBD8	TRUE	FALSE
chr1	92141213	T	C	ENST00000636805	ENSG00000189195	BTBD8	TRUE	FALSE
chr1	92141213	T	G	ENST00000636805	ENSG00000189195	BTBD8	TRUE	FALSE
chr1	92147178	A	C	ENST00000636805	ENSG00000189195	BTBD8	TRUE	FALSE
chr1	92147178	A	G	ENST00000636805	ENSG00000189195	BTBD8	TRUE	FALSE
chr1	92147178	A	T	ENST00000636805	ENSG00000189195	BTBD8	TRUE	FALSE
chr1	92147179	G	A	ENST00000636805	ENSG00000189195	BTBD8	TRUE	FALSE
chr1	92147179	G	C	ENST00000636805	ENSG00000189195	BTBD8	TRUE	FALSE
chr1	92147179	G	T	ENST00000636805	ENSG00000189195	BTBD8	TRUE	FALSE
chr1	92147189	A	T	ENST00000636805	ENSG00000189195	BTBD8	TRUE	TRUE
chr1	92147196	T	A	ENST00000636805	ENSG00000189195	BTBD8	TRUE	TRUE
chr1	92147210	G	T	ENST00000636805	ENSG00000189195	BTBD8	TRUE	TRUE
chr1	92147215	C	A	ENST00000636805	ENSG00000189195	BTBD8	TRUE	TRUE
chr1	92147232	C	A	ENST00000636805	ENSG00000189195	BTBD8	TRUE	TRUE
chr1	92147232	C	G	ENST00000636805	ENSG00000189195	BTBD8	TRUE	TRUE
chr1	92147237	G	T	ENST00000636805	ENSG00000189195	BTBD8	TRUE	TRUE
chr1	92147243	G	T	ENST00000636805	ENSG00000189195	BTBD8	TRUE	TRUE
chr1	92147263	C	A	ENST00000636805	ENSG00000189195	BTBD8	TRUE	TRUE
chr1	92147267	A	T	ENST00000636805	ENSG00000189195	BTBD8	TRUE	TRUE
chr1	92147269	G	A	ENST00000636805	ENSG00000189195	BTBD8	TRUE	FALSE
chr1	92147269	G	C	ENST00000636805	ENSG00000189195	BTBD8	TRUE	FALSE
chr1	92147269	G	T	ENST00000636805	ENSG00000189195	BTBD8	TRUE	FALSE
chr1	92147270	T	A	ENST00000636805	ENSG00000189195	BTBD8	TRUE	FALSE
chr1	92147270	T	C	ENST00000636805	ENSG00000189195	BTBD8	TRUE	FALSE
chr1	92147270	T	G	ENST00000636805	ENSG00000189195	BTBD8	TRUE	FALSE
chr1	92147682	A	C	ENST00000636805	ENSG00000189195	BTBD8	TRUE	FALSE
chr1	92147682	A	G	ENST00000636805	ENSG00000189195	BTBD8	TRUE	FALSE
chr1	92147682	A	T	ENST00000636805	ENSG00000189195	BTBD8	TRUE	FALSE
chr1	92147683	G	A	ENST00000636805	ENSG00000189195	BTBD8	TRUE	FALSE
chr1	92147683	G	C	ENST00000636805	ENSG00000189195	BTBD8	TRUE	FALSE
chr1	92147683	G	T	ENST00000636805	ENSG00000189195	BTBD8	TRUE	FALSE
chr1	92147686	G	A	ENST00000636805	ENSG00000189195	BTBD8	TRUE	TRUE
chr1	92147687	G	A	ENST00000636805	ENSG00000189195	BTBD8	TRUE	TRUE
chr1	92147694	A	T	ENST00000636805	ENSG00000189195	BTBD8	TRUE	TRUE
chr1	92147713	G	A	ENST00000636805	ENSG00000189195	BTBD8	TRUE	TRUE
chr1	92147714	G	A	ENST00000636805	ENSG00000189195	BTBD8	TRUE	TRUE
chr1	92147718	G	T	ENST00000636805	ENSG00000189195	BTBD8	TRUE	TRUE
chr1	92147721	A	T	ENST00000636805	ENSG00000189195	BTBD8	TRUE	TRUE
chr1	92147745	G	T	ENST00000636805	ENSG00000189195	BTBD8	TRUE	TRUE
chr1	92147751	C	T	ENST00000636805	ENSG00000189195	BTBD8	TRUE	TRUE
chr1	92147754	A	T	ENST00000636805	ENSG00000189195	BTBD8	TRUE	TRUE
chr1	92147762	T	A	ENST00000636805	ENSG00000189195	BTBD8	TRUE	TRUE
chr1	92147773	T	A	ENST00000636805	ENSG00000189195	BTBD8	TRUE	TRUE
chr1	92147778	C	T	ENST00000636805	ENSG00000189195	BTBD8	TRUE	TRUE
chr1	92147785	T	A	ENST00000636805	ENSG00000189195	BTBD8	TRUE	TRUE
chr1	92147785	T	G	ENST00000636805	ENSG00000189195	BTBD8	TRUE	TRUE
chr1	92147787	G	A	ENST00000636805	ENSG00000189195	BTBD8	TRUE	FALSE
chr1	92147787	G	C	ENST00000636805	ENSG00000189195	BTBD8	TRUE	FALSE
chr1	92147787	G	T	ENST00000636805	ENSG00000189195	BTBD8	TRUE	FALSE
chr1	92147788	T	A	ENST00000636805	ENSG00000189195	BTBD8	TRUE	FALSE
chr1	92147788	T	C	ENST00000636805	ENSG00000189195	BTBD8	TRUE	FALSE
chr1	92147788	T	G	ENST00000636805	ENSG00000189195	BTBD8	TRUE	FALSE
chr1	92166956	A	C	ENST00000636805	ENSG00000189195	BTBD8	TRUE	FALSE
chr1	92166956	A	G	ENST00000636805	ENSG00000189195	BTBD8	TRUE	FALSE
chr1	92166956	A	T	ENST00000636805	ENSG00000189195	BTBD8	TRUE	FALSE
chr1	92166957	G	A	ENST00000636805	ENSG00000189195	BTBD8	TRUE	FALSE
chr1	92166957	G	C	ENST00000636805	ENSG00000189195	BTBD8	TRUE	FALSE
chr1	92166957	G	T	ENST00000636805	ENSG00000189195	BTBD8	TRUE	FALSE
chr1	92166964	A	T	ENST00000636805	ENSG00000189195	BTBD8	TRUE	TRUE
chr1	92166988	G	T	ENST00000636805	ENSG00000189195	BTBD8	TRUE	TRUE
chr1	92167013	T	A	ENST00000636805	ENSG00000189195	BTBD8	TRUE	TRUE
chr1	92167013	T	G	ENST00000636805	ENSG00000189195	BTBD8	TRUE	TRUE
chr1	92167018	A	T	ENST00000636805	ENSG00000189195	BTBD8	TRUE	TRUE
chr1	92167024	A	T	ENST00000636805	ENSG00000189195	BTBD8	TRUE	TRUE
chr1	92167028	G	A	ENST00000636805	ENSG00000189195	BTBD8	TRUE	TRUE
chr1	92167029	G	A	ENST00000636805	ENSG00000189195	BTBD8	TRUE	TRUE
chr1	92167033	G	T	ENST00000636805	ENSG00000189195	BTBD8	TRUE	TRUE
chr1	92167057	C	T	ENST00000636805	ENSG00000189195	BTBD8	TRUE	TRUE
chr1	92167063	C	T	ENST00000636805	ENSG00000189195	BTBD8	TRUE	TRUE
chr1	92167066	G	T	ENST00000636805	ENSG00000189195	BTBD8	TRUE	TRUE
chr1	92167069	A	T	ENST00000636805	ENSG00000189195	BTBD8	TRUE	TRUE
chr1	92167074	T	A	ENST00000636805	ENSG00000189195	BTBD8	TRUE	TRUE
chr1	92167102	A	T	ENST00000636805	ENSG00000189195	BTBD8	TRUE	TRUE
chr1	92167111	C	T	ENST00000636805	ENSG00000189195	BTBD8	TRUE	TRUE
chr1	92167117	G	T	ENST00000636805	ENSG00000189195	BTBD8	TRUE	TRUE
chr1	92167136	T	A	ENST00000636805	ENSG00000189195	BTBD8	TRUE	TRUE
chr1	92167136	T	G	ENST00000636805	ENSG00000189195	BTBD8	TRUE	TRUE
chr1	92167138	C	T	ENST00000636805	ENSG00000189195	BTBD8	TRUE	TRUE
chr1	92167141	G	A	ENST00000636805	ENSG00000189195	BTBD8	TRUE	FALSE
chr1	92167141	G	C	ENST00000636805	ENSG00000189195	BTBD8	TRUE	FALSE
chr1	92167141	G	T	ENST00000636805	ENSG00000189195	BTBD8	TRUE	FALSE
chr1	92167142	T	A	ENST00000636805	ENSG00000189195	BTBD8	TRUE	FALSE
chr1	92167142	T	C	ENST00000636805	ENSG00000189195	BTBD8	TRUE	FALSE
chr1	92167142	T	G	ENST00000636805	ENSG00000189195	BTBD8	TRUE	FALSE
chr1	92167846	A	C	ENST00000636805	ENSG00000189195	BTBD8	TRUE	FALSE
chr1	92167846	A	G	ENST00000636805	ENSG00000189195	BTBD8	TRUE	FALSE
chr1	92167846	A	T	ENST00000636805	ENSG00000189195	BTBD8	TRUE	FALSE
chr1	92167847	G	A	ENST00000636805	ENSG00000189195	BTBD8	TRUE	FALSE
chr1	92167847	G	C	ENST00000636805	ENSG00000189195	BTBD8	TRUE	FALSE
chr1	92167847	G	T	ENST00000636805	ENSG00000189195	BTBD8	TRUE	FALSE
chr1	92167849	C	A	ENST00000636805	ENSG00000189195	BTBD8	TRUE	TRUE
chr1	92167849	C	G	ENST00000636805	ENSG00000189195	BTBD8	TRUE	TRUE
chr1	92167851	C	T	ENST00000636805	ENSG00000189195	BTBD8	TRUE	TRUE
chr1	92167879	T	A	ENST00000636805	ENSG00000189195	BTBD8	TRUE	TRUE
chr1	92167891	T	A	ENST00000636805	ENSG00000189195	BTBD8	TRUE	TRUE
chr1	92167891	T	G	ENST00000636805	ENSG00000189195	BTBD8	TRUE	TRUE
chr1	92167893	A	T	ENST00000636805	ENSG00000189195	BTBD8	TRUE	TRUE
chr1	92167902	G	T	ENST00000636805	ENSG00000189195	BTBD8	TRUE	TRUE
chr1	92167905	G	T	ENST00000636805	ENSG00000189195	BTBD8	TRUE	TRUE
chr1	92167920	G	T	ENST00000636805	ENSG00000189195	BTBD8	TRUE	TRUE
chr1	92167931	C	A	ENST00000636805	ENSG00000189195	BTBD8	TRUE	TRUE
chr1	92167977	A	T	ENST00000636805	ENSG00000189195	BTBD8	TRUE	TRUE
chr1	92167980	G	T	ENST00000636805	ENSG00000189195	BTBD8	TRUE	TRUE
chr1	92167986	G	A	ENST00000636805	ENSG00000189195	BTBD8	TRUE	FALSE
chr1	92167986	G	C	ENST00000636805	ENSG00000189195	BTBD8	TRUE	FALSE
chr1	92167986	G	T	ENST00000636805	ENSG00000189195	BTBD8	TRUE	FALSE
chr1	92167987	T	A	ENST00000636805	ENSG00000189195	BTBD8	TRUE	FALSE
chr1	92167987	T	C	ENST00000636805	ENSG00000189195	BTBD8	TRUE	FALSE
chr1	92167987	T	G	ENST00000636805	ENSG00000189195	BTBD8	TRUE	FALSE
chr1	92168864	A	C	ENST00000636805	ENSG00000189195	BTBD8	TRUE	FALSE
chr1	92168864	A	G	ENST00000636805	ENSG00000189195	BTBD8	TRUE	FALSE
chr1	92168864	A	T	ENST00000636805	ENSG00000189195	BTBD8	TRUE	FALSE
chr1	92168865	G	A	ENST00000636805	ENSG00000189195	BTBD8	TRUE	FALSE
chr1	92168865	G	C	ENST00000636805	ENSG00000189195	BTBD8	TRUE	FALSE
chr1	92168865	G	T	ENST00000636805	ENSG00000189195	BTBD8	TRUE	FALSE
chr1	92168877	C	A	ENST00000636805	ENSG00000189195	BTBD8	TRUE	TRUE
chr1	92168878	A	T	ENST00000636805	ENSG00000189195	BTBD8	TRUE	TRUE
chr1	92168884	C	T	ENST00000636805	ENSG00000189195	BTBD8	TRUE	TRUE
chr1	92168899	A	T	ENST00000636805	ENSG00000189195	BTBD8	TRUE	TRUE
chr1	92168906	G	A	ENST00000636805	ENSG00000189195	BTBD8	TRUE	TRUE
chr1	92168907	G	A	ENST00000636805	ENSG00000189195	BTBD8	TRUE	TRUE
chr1	92168920	C	T	ENST00000636805	ENSG00000189195	BTBD8	TRUE	TRUE
chr1	92168931	T	A	ENST00000636805	ENSG00000189195	BTBD8	TRUE	TRUE
chr1	92168931	T	G	ENST00000636805	ENSG00000189195	BTBD8	TRUE	TRUE
chr1	92168947	G	T	ENST00000636805	ENSG00000189195	BTBD8	TRUE	TRUE
chr1	92168954	G	A	ENST00000636805	ENSG00000189195	BTBD8	TRUE	TRUE
chr1	92168955	G	A	ENST00000636805	ENSG00000189195	BTBD8	TRUE	TRUE
chr1	92168956	A	T	ENST00000636805	ENSG00000189195	BTBD8	TRUE	TRUE
chr1	92168977	C	T	ENST00000636805	ENSG00000189195	BTBD8	TRUE	TRUE
chr1	92168980	C	T	ENST00000636805	ENSG00000189195	BTBD8	TRUE	TRUE
chr1	92168983	A	T	ENST00000636805	ENSG00000189195	BTBD8	TRUE	TRUE
chr1	92168989	C	T	ENST00000636805	ENSG00000189195	BTBD8	TRUE	TRUE
chr1	92168996	G	A	ENST00000636805	ENSG00000189195	BTBD8	TRUE	FALSE
chr1	92168996	G	C	ENST00000636805	ENSG00000189195	BTBD8	TRUE	FALSE
chr1	92168996	G	T	ENST00000636805	ENSG00000189195	BTBD8	TRUE	FALSE
chr1	92168997	T	A	ENST00000636805	ENSG00000189195	BTBD8	TRUE	FALSE
chr1	92168997	T	C	ENST00000636805	ENSG00000189195	BTBD8	FALSE	FALSE
chr1	92168997	T	G	ENST00000636805	ENSG00000189195	BTBD8	TRUE	FALSE
chr1	92171397	A	C	ENST00000636805	ENSG00000189195	BTBD8	TRUE	FALSE
chr1	92171397	A	G	ENST00000636805	ENSG00000189195	BTBD8	TRUE	FALSE
chr1	92171397	A	T	ENST00000636805	ENSG00000189195	BTBD8	TRUE	FALSE
chr1	92171398	G	A	ENST00000636805	ENSG00000189195	BTBD8	TRUE	FALSE
chr1	92171398	G	C	ENST00000636805	ENSG00000189195	BTBD8	TRUE	FALSE
chr1	92171398	G	T	ENST00000636805	ENSG00000189195	BTBD8	TRUE	FALSE
chr1	92171410	A	T	ENST00000636805	ENSG00000189195	BTBD8	TRUE	TRUE
chr1	92171422	C	T	ENST00000636805	ENSG00000189195	BTBD8	TRUE	TRUE
chr1	92171425	A	T	ENST00000636805	ENSG00000189195	BTBD8	TRUE	TRUE
chr1	92171434	A	T	ENST00000636805	ENSG00000189195	BTBD8	TRUE	TRUE
chr1	92171437	A	T	ENST00000636805	ENSG00000189195	BTBD8	TRUE	TRUE
chr1	92171456	C	A	ENST00000636805	ENSG00000189195	BTBD8	TRUE	TRUE
chr1	92171458	C	T	ENST00000636805	ENSG00000189195	BTBD8	TRUE	TRUE
chr1	92171461	G	A	ENST00000636805	ENSG00000189195	BTBD8	TRUE	FALSE
chr1	92171461	G	C	ENST00000636805	ENSG00000189195	BTBD8	TRUE	FALSE
chr1	92171461	G	T	ENST00000636805	ENSG00000189195	BTBD8	TRUE	FALSE
chr1	92171462	T	A	ENST00000636805	ENSG00000189195	BTBD8	TRUE	FALSE
chr1	92171462	T	C	ENST00000636805	ENSG00000189195	BTBD8	TRUE	FALSE
chr1	92171462	T	G	ENST00000636805	ENSG00000189195	BTBD8	TRUE	FALSE
chr1	92176827	A	C	ENST00000636805	ENSG00000189195	BTBD8	TRUE	FALSE
chr1	92176827	A	G	ENST00000636805	ENSG00000189195	BTBD8	TRUE	FALSE
chr1	92176827	A	T	ENST00000636805	ENSG00000189195	BTBD8	TRUE	FALSE
chr1	92176828	G	A	ENST00000636805	ENSG00000189195	BTBD8	TRUE	FALSE
chr1	92176828	G	C	ENST00000636805	ENSG00000189195	BTBD8	TRUE	FALSE
chr1	92176828	G	T	ENST00000636805	ENSG00000189195	BTBD8	TRUE	FALSE
chr1	92176829	C	T	ENST00000636805	ENSG00000189195	BTBD8
chr1	92176835	A	T	ENST00000636805	ENSG00000189195	BTBD8
chr1	92176838	C	T	ENST00000636805	ENSG00000189195	BTBD8
chr1	92176862	A	T	ENST00000636805	ENSG00000189195	BTBD8
chr1	92176868	A	T	ENST00000636805	ENSG00000189195	BTBD8
chr1	92176875	G	A	ENST00000636805	ENSG00000189195	BTBD8
chr1	92176876	G	A	ENST00000636805	ENSG00000189195	BTBD8
chr1	92176880	G	T	ENST00000636805	ENSG00000189195	BTBD8
chr1	92176889	A	T	ENST00000636805	ENSG00000189195	BTBD8
chr1	92176892	A	T	ENST00000636805	ENSG00000189195	BTBD8
chr1	92176895	G	T	ENST00000636805	ENSG00000189195	BTBD8
chr1	92176900	T	A	ENST00000636805	ENSG00000189195	BTBD8	TRUE	TRUE
chr1	92176902	G	A	ENST00000636805	ENSG00000189195	BTBD8	TRUE	TRUE
chr1	92176903	G	A	ENST00000636805	ENSG00000189195	BTBD8	TRUE	TRUE
chr1	92176909	T	A	ENST00000636805	ENSG00000189195	BTBD8	TRUE	TRUE
chr1	92176909	T	G	ENST00000636805	ENSG00000189195	BTBD8	TRUE	TRUE
chr1	92176922	A	T	ENST00000636805	ENSG00000189195	BTBD8	TRUE	TRUE
chr1	92176925	A	T	ENST00000636805	ENSG00000189195	BTBD8	TRUE	TRUE
chr1	92176931	A	T	ENST00000636805	ENSG00000189195	BTBD8	TRUE	TRUE
chr1	92176940	G	T	ENST00000636805	ENSG00000189195	BTBD8	TRUE	TRUE
chr1	92176944	T	A	ENST00000636805	ENSG00000189195	BTBD8	TRUE	TRUE
chr1	92176944	T	G	ENST00000636805	ENSG00000189195	BTBD8	TRUE	TRUE
chr1	92176946	G	T	ENST00000636805	ENSG00000189195	BTBD8	TRUE	TRUE
chr1	92176955	G	T	ENST00000636805	ENSG00000189195	BTBD8	TRUE	TRUE
chr1	92176962	C	A	ENST00000636805	ENSG00000189195	BTBD8	TRUE	TRUE
chr1	92176965	C	A	ENST00000636805	ENSG00000189195	BTBD8	TRUE	TRUE
chr1	92176965	C	G	ENST00000636805	ENSG00000189195	BTBD8	TRUE	TRUE
chr1	92176976	A	T	ENST00000636805	ENSG00000189195	BTBD8	TRUE	TRUE
chr1	92176991	A	T	ENST00000636805	ENSG00000189195	BTBD8	TRUE	TRUE
chr1	92177000	A	T	ENST00000636805	ENSG00000189195	BTBD8	TRUE	TRUE
chr1	92177003	C	T	ENST00000636805	ENSG00000189195	BTBD8	TRUE	TRUE
chr1	92177015	A	T	ENST00000636805	ENSG00000189195	BTBD8	TRUE	TRUE
chr1	92177018	G	T	ENST00000636805	ENSG00000189195	BTBD8	TRUE	TRUE
chr1	92177021	A	T	ENST00000636805	ENSG00000189195	BTBD8	TRUE	TRUE
chr1	92177033	A	T	ENST00000636805	ENSG00000189195	BTBD8	TRUE	TRUE
chr1	92177045	A	T	ENST00000636805	ENSG00000189195	BTBD8	TRUE	TRUE
chr1	92177054	A	T	ENST00000636805	ENSG00000189195	BTBD8	TRUE	TRUE
chr1	92177057	G	T	ENST00000636805	ENSG00000189195	BTBD8	TRUE	TRUE
chr1	92177063	A	T	ENST00000636805	ENSG00000189195	BTBD8	TRUE	TRUE
chr1	92177072	G	T	ENST00000636805	ENSG00000189195	BTBD8	TRUE	TRUE
chr1	92177075	A	T	ENST00000636805	ENSG00000189195	BTBD8	TRUE	TRUE
chr1	92177087	G	T	ENST00000636805	ENSG00000189195	BTBD8	TRUE	TRUE
chr1	92177090	A	T	ENST00000636805	ENSG00000189195	BTBD8	TRUE	TRUE
chr1	92177096	A	T	ENST00000636805	ENSG00000189195	BTBD8	TRUE	TRUE
chr1	92177108	A	T	ENST00000636805	ENSG00000189195	BTBD8	TRUE	TRUE
chr1	92177114	A	T	ENST00000636805	ENSG00000189195	BTBD8	TRUE	TRUE
chr1	92177120	G	T	ENST00000636805	ENSG00000189195	BTBD8	TRUE	TRUE
chr1	92177132	A	T	ENST00000636805	ENSG00000189195	BTBD8	TRUE	TRUE
chr1	92177142	T	A	ENST00000636805	ENSG00000189195	BTBD8	TRUE	TRUE
chr1	92177144	G	T	ENST00000636805	ENSG00000189195	BTBD8	TRUE	TRUE
chr1	92177154	C	A	ENST00000636805	ENSG00000189195	BTBD8	TRUE	TRUE
chr1	92177154	C	G	ENST00000636805	ENSG00000189195	BTBD8	TRUE	TRUE
chr1	92177159	A	T	ENST00000636805	ENSG00000189195	BTBD8	TRUE	TRUE
chr1	92177162	C	T	ENST00000636805	ENSG00000189195	BTBD8	TRUE	TRUE
chr1	92177171	G	T	ENST00000636805	ENSG00000189195	BTBD8	TRUE	TRUE
chr1	92177174	A	T	ENST00000636805	ENSG00000189195	BTBD8	TRUE	TRUE
chr1	92177178	C	A	ENST00000636805	ENSG00000189195	BTBD8	TRUE	TRUE
chr1	92177178	C	G	ENST00000636805	ENSG00000189195	BTBD8	TRUE	TRUE
chr1	92177204	G	T	ENST00000636805	ENSG00000189195	BTBD8	TRUE	TRUE
chr1	92177207	C	T	ENST00000636805	ENSG00000189195	BTBD8	TRUE	TRUE
chr1	92177210	A	T	ENST00000636805	ENSG00000189195	BTBD8	TRUE	TRUE
chr1	92177217	T	A	ENST00000636805	ENSG00000189195	BTBD8	TRUE	TRUE
chr1	92177217	T	G	ENST00000636805	ENSG00000189195	BTBD8	TRUE	TRUE
chr1	92177225	G	T	ENST00000636805	ENSG00000189195	BTBD8	TRUE	TRUE
chr1	92177228	A	T	ENST00000636805	ENSG00000189195	BTBD8	TRUE	TRUE
chr1	92177231	G	T	ENST00000636805	ENSG00000189195	BTBD8	TRUE	TRUE
chr1	92177237	A	T	ENST00000636805	ENSG00000189195	BTBD8	TRUE	TRUE
chr1	92177243	C	T	ENST00000636805	ENSG00000189195	BTBD8	TRUE	TRUE
chr1	92177246	G	T	ENST00000636805	ENSG00000189195	BTBD8	TRUE	TRUE
chr1	92177252	C	T	ENST00000636805	ENSG00000189195	BTBD8	TRUE	TRUE
chr1	92177259	C	A	ENST00000636805	ENSG00000189195	BTBD8	TRUE	TRUE
chr1	92177259	C	G	ENST00000636805	ENSG00000189195	BTBD8	TRUE	TRUE
chr1	92177267	A	T	ENST00000636805	ENSG00000189195	BTBD8	TRUE	TRUE
chr1	92177273	A	T	ENST00000636805	ENSG00000189195	BTBD8	TRUE	TRUE
chr1	92177285	G	T	ENST00000636805	ENSG00000189195	BTBD8	TRUE	TRUE
chr1	92177292	T	A	ENST00000636805	ENSG00000189195	BTBD8	TRUE	TRUE
chr1	92177292	T	G	ENST00000636805	ENSG00000189195	BTBD8	TRUE	TRUE
chr1	92177300	C	T	ENST00000636805	ENSG00000189195	BTBD8	TRUE	TRUE
chr1	92177306	A	T	ENST00000636805	ENSG00000189195	BTBD8	TRUE	TRUE
chr1	92177312	A	T	ENST00000636805	ENSG00000189195	BTBD8	TRUE	TRUE
chr1	92177319	T	A	ENST00000636805	ENSG00000189195	BTBD8	TRUE	TRUE
chr1	92177321	A	T	ENST00000636805	ENSG00000189195	BTBD8	TRUE	TRUE
chr1	92177324	A	T	ENST00000636805	ENSG00000189195	BTBD8	TRUE	TRUE
chr1	92177336	A	T	ENST00000636805	ENSG00000189195	BTBD8	TRUE	TRUE
chr1	92177343	C	A	ENST00000636805	ENSG00000189195	BTBD8	TRUE	TRUE
chr1	92177343	C	G	ENST00000636805	ENSG00000189195	BTBD8	TRUE	TRUE
chr1	92177350	C	A	ENST00000636805	ENSG00000189195	BTBD8	TRUE	TRUE
chr1	92177363	G	T	ENST00000636805	ENSG00000189195	BTBD8	TRUE	TRUE
chr1	92177375	A	T	ENST00000636805	ENSG00000189195	BTBD8	TRUE	TRUE
chr1	92177388	C	A	ENST00000636805	ENSG00000189195	BTBD8	TRUE	TRUE
chr1	92177388	C	G	ENST00000636805	ENSG00000189195	BTBD8	TRUE	TRUE
chr1	92177396	G	T	ENST00000636805	ENSG00000189195	BTBD8	TRUE	TRUE
chr1	92177403	C	A	ENST00000636805	ENSG00000189195	BTBD8	TRUE	TRUE
chr1	92177403	C	G	ENST00000636805	ENSG00000189195	BTBD8	TRUE	TRUE
chr1	92177414	G	T	ENST00000636805	ENSG00000189195	BTBD8	TRUE	TRUE
chr1	92177419	T	A	ENST00000636805	ENSG00000189195	BTBD8	TRUE	TRUE
chr1	92177426	G	T	ENST00000636805	ENSG00000189195	BTBD8	TRUE	TRUE
chr1	92177432	A	T	ENST00000636805	ENSG00000189195	BTBD8	TRUE	TRUE
chr1	92177435	G	T	ENST00000636805	ENSG00000189195	BTBD8	TRUE	TRUE
chr1	92177441	G	T	ENST00000636805	ENSG00000189195	BTBD8	TRUE	TRUE
chr1	92177445	C	A	ENST00000636805	ENSG00000189195	BTBD8	TRUE	TRUE
chr1	92177445	C	G	ENST00000636805	ENSG00000189195	BTBD8	TRUE	TRUE
chr1	92177450	G	T	ENST00000636805	ENSG00000189195	BTBD8	TRUE	TRUE
chr1	92177453	G	T	ENST00000636805	ENSG00000189195	BTBD8	TRUE	TRUE
chr1	92177456	G	T	ENST00000636805	ENSG00000189195	BTBD8	TRUE	TRUE
chr1	92177459	A	T	ENST00000636805	ENSG00000189195	BTBD8	TRUE	TRUE
chr1	92177468	G	T	ENST00000636805	ENSG00000189195	BTBD8	TRUE	TRUE
chr1	92177474	A	T	ENST00000636805	ENSG00000189195	BTBD8	TRUE	TRUE
chr1	92177488	T	A	ENST00000636805	ENSG00000189195	BTBD8	TRUE	TRUE
chr1	92177498	G	T	ENST00000636805	ENSG00000189195	BTBD8	TRUE	TRUE
chr1	92177501	C	T	ENST00000636805	ENSG00000189195	BTBD8	TRUE	TRUE
chr1	92177510	A	T	ENST00000636805	ENSG00000189195	BTBD8	TRUE	TRUE
chr1	92177531	A	T	ENST00000636805	ENSG00000189195	BTBD8	TRUE	TRUE
chr1	92177547	G	A	ENST00000636805	ENSG00000189195	BTBD8	TRUE	FALSE
chr1	92177547	G	C	ENST00000636805	ENSG00000189195	BTBD8	TRUE	FALSE
chr1	92177547	G	T	ENST00000636805	ENSG00000189195	BTBD8	TRUE	FALSE
chr1	92177548	T	A	ENST00000636805	ENSG00000189195	BTBD8	TRUE	FALSE
chr1	92177548	T	C	ENST00000636805	ENSG00000189195	BTBD8	TRUE	FALSE
chr1	92177548	T	G	ENST00000636805	ENSG00000189195	BTBD8	TRUE	FALSE
chr1	92177809	A	C	ENST00000636805	ENSG00000189195	BTBD8	TRUE	FALSE
chr1	92177809	A	G	ENST00000636805	ENSG00000189195	BTBD8	TRUE	FALSE
chr1	92177809	A	T	ENST00000636805	ENSG00000189195	BTBD8	TRUE	FALSE
chr1	92177810	G	A	ENST00000636805	ENSG00000189195	BTBD8	TRUE	FALSE
chr1	92177810	G	C	ENST00000636805	ENSG00000189195	BTBD8	TRUE	FALSE
chr1	92177810	G	T	ENST00000636805	ENSG00000189195	BTBD8	TRUE	FALSE
chr1	92177816	A	T	ENST00000636805	ENSG00000189195	BTBD8
chr1	92177822	C	T	ENST00000636805	ENSG00000189195	BTBD8	TRUE	TRUE
chr1	92177832	C	A	ENST00000636805	ENSG00000189195	BTBD8	TRUE	TRUE
chr1	92177832	C	G	ENST00000636805	ENSG00000189195	BTBD8	TRUE	TRUE
chr1	92177834	A	T	ENST00000636805	ENSG00000189195	BTBD8	TRUE	TRUE
chr1	92177846	G	T	ENST00000636805	ENSG00000189195	BTBD8	TRUE	TRUE
chr1	92177858	A	T	ENST00000636805	ENSG00000189195	BTBD8
chr1	92177861	A	T	ENST00000636805	ENSG00000189195	BTBD8	TRUE	TRUE
chr1	92177873	G	T	ENST00000636805	ENSG00000189195	BTBD8	TRUE	TRUE
chr1	92177876	C	T	ENST00000636805	ENSG00000189195	BTBD8	TRUE	TRUE
chr1	92177899	G	A	ENST00000636805	ENSG00000189195	BTBD8	TRUE	FALSE
chr1	92177899	G	C	ENST00000636805	ENSG00000189195	BTBD8	TRUE	FALSE
chr1	92177899	G	T	ENST00000636805	ENSG00000189195	BTBD8	TRUE	FALSE
chr1	92177900	T	A	ENST00000636805	ENSG00000189195	BTBD8	TRUE	FALSE
chr1	92177900	T	C	ENST00000636805	ENSG00000189195	BTBD8	FALSE	FALSE
chr1	92177900	T	G	ENST00000636805	ENSG00000189195	BTBD8	TRUE	FALSE
chr1	92178310	A	C	ENST00000636805	ENSG00000189195	BTBD8	TRUE	FALSE
chr1	92178310	A	G	ENST00000636805	ENSG00000189195	BTBD8	TRUE	FALSE
chr1	92178310	A	T	ENST00000636805	ENSG00000189195	BTBD8	TRUE	FALSE
chr1	92178311	G	A	ENST00000636805	ENSG00000189195	BTBD8	TRUE	FALSE
chr1	92178311	G	C	ENST00000636805	ENSG00000189195	BTBD8	TRUE	FALSE
chr1	92178311	G	T	ENST00000636805	ENSG00000189195	BTBD8	TRUE	FALSE
chr1	92178319	A	T	ENST00000636805	ENSG00000189195	BTBD8	TRUE	TRUE
chr1	92178322	A	T	ENST00000636805	ENSG00000189195	BTBD8	TRUE	TRUE
chr1	92178334	A	T	ENST00000636805	ENSG00000189195	BTBD8	TRUE	TRUE
chr1	92178337	G	T	ENST00000636805	ENSG00000189195	BTBD8	TRUE	TRUE
chr1	92178342	T	A	ENST00000636805	ENSG00000189195	BTBD8	TRUE	TRUE
chr1	92178346	G	T	ENST00000636805	ENSG00000189195	BTBD8	TRUE	TRUE
chr1	92178358	C	T	ENST00000636805	ENSG00000189195	BTBD8	TRUE	TRUE
chr1	92178368	T	A	ENST00000636805	ENSG00000189195	BTBD8	TRUE	TRUE
chr1	92178370	A	T	ENST00000636805	ENSG00000189195	BTBD8	TRUE	TRUE
chr1	92178373	A	T	ENST00000636805	ENSG00000189195	BTBD8	TRUE	TRUE
chr1	92178376	A	T	ENST00000636805	ENSG00000189195	BTBD8	TRUE	TRUE
chr1	92178379	G	T	ENST00000636805	ENSG00000189195	BTBD8	TRUE	TRUE
chr1	92178391	G	T	ENST00000636805	ENSG00000189195	BTBD8	TRUE	TRUE
chr1	92178396	T	A	ENST00000636805	ENSG00000189195	BTBD8	TRUE	TRUE
chr1	92178406	C	T	ENST00000636805	ENSG00000189195	BTBD8	TRUE	TRUE
chr1	92178409	C	T	ENST00000636805	ENSG00000189195	BTBD8	TRUE	TRUE
chr1	92178418	A	T	ENST00000636805	ENSG00000189195	BTBD8	TRUE	TRUE
chr1	92178442	A	T	ENST00000636805	ENSG00000189195	BTBD8	TRUE	TRUE
chr1	92178448	C	T	ENST00000636805	ENSG00000189195	BTBD8	TRUE	TRUE
chr1	92178451	G	T	ENST00000636805	ENSG00000189195	BTBD8	TRUE	TRUE
chr1	92178452	G	A	ENST00000636805	ENSG00000189195	BTBD8	TRUE	FALSE
chr1	92178452	G	C	ENST00000636805	ENSG00000189195	BTBD8	TRUE	FALSE
chr1	92178452	G	T	ENST00000636805	ENSG00000189195	BTBD8	TRUE	FALSE
chr1	92178453	T	A	ENST00000636805	ENSG00000189195	BTBD8	TRUE	FALSE
chr1	92178453	T	C	ENST00000636805	ENSG00000189195	BTBD8	TRUE	FALSE
chr1	92178453	T	G	ENST00000636805	ENSG00000189195	BTBD8	TRUE	FALSE
chr1	92180263	A	C	ENST00000636805	ENSG00000189195	BTBD8	TRUE	FALSE
chr1	92180263	A	G	ENST00000636805	ENSG00000189195	BTBD8	TRUE	FALSE
chr1	92180263	A	T	ENST00000636805	ENSG00000189195	BTBD8	TRUE	FALSE
chr1	92180264	G	A	ENST00000636805	ENSG00000189195	BTBD8	TRUE	FALSE
chr1	92180264	G	C	ENST00000636805	ENSG00000189195	BTBD8	TRUE	FALSE
chr1	92180264	G	T	ENST00000636805	ENSG00000189195	BTBD8	TRUE	FALSE
chr1	92180270	C	T	ENST00000636805	ENSG00000189195	BTBD8	TRUE	TRUE
chr1	92180273	G	T	ENST00000636805	ENSG00000189195	BTBD8	TRUE	TRUE
chr1	92180276	G	T	ENST00000636805	ENSG00000189195	BTBD8	TRUE	TRUE
chr1	92180280	C	A	ENST00000636805	ENSG00000189195	BTBD8	TRUE	TRUE
chr1	92180280	C	G	ENST00000636805	ENSG00000189195	BTBD8	TRUE	TRUE
chr1	92180289	C	A	ENST00000636805	ENSG00000189195	BTBD8	TRUE	TRUE
chr1	92180289	C	G	ENST00000636805	ENSG00000189195	BTBD8	TRUE	TRUE
chr1	92180294	A	T	ENST00000636805	ENSG00000189195	BTBD8	TRUE	TRUE
chr1	92180301	C	A	ENST00000636805	ENSG00000189195	BTBD8	TRUE	TRUE
chr1	92180301	C	G	ENST00000636805	ENSG00000189195	BTBD8	TRUE	TRUE
chr1	92180310	C	A	ENST00000636805	ENSG00000189195	BTBD8	TRUE	TRUE
chr1	92180310	C	G	ENST00000636805	ENSG00000189195	BTBD8	TRUE	TRUE
chr1	92180315	C	T	ENST00000636805	ENSG00000189195	BTBD8	TRUE	TRUE
chr1	92180324	G	T	ENST00000636805	ENSG00000189195	BTBD8	TRUE	TRUE
chr1	92180336	A	T	ENST00000636805	ENSG00000189195	BTBD8	TRUE	TRUE
chr1	92180340	T	A	ENST00000636805	ENSG00000189195	BTBD8	TRUE	TRUE
chr1	92180360	G	T	ENST00000636805	ENSG00000189195	BTBD8	TRUE	TRUE
chr1	92180363	A	T	ENST00000636805	ENSG00000189195	BTBD8	TRUE	TRUE
chr1	92180366	C	T	ENST00000636805	ENSG00000189195	BTBD8	TRUE	TRUE
chr1	92180375	A	T	ENST00000636805	ENSG00000189195	BTBD8	TRUE	TRUE
chr1	92180378	A	T	ENST00000636805	ENSG00000189195	BTBD8	TRUE	TRUE
chr1	92180381	A	T	ENST00000636805	ENSG00000189195	BTBD8	TRUE	TRUE
chr1	92180390	A	T	ENST00000636805	ENSG00000189195	BTBD8	TRUE	TRUE
chr1	92180393	C	T	ENST00000636805	ENSG00000189195	BTBD8	TRUE	TRUE
chr1	92180409	T	A	ENST00000636805	ENSG00000189195	BTBD8	TRUE	TRUE
chr1	92180414	A	T	ENST00000636805	ENSG00000189195	BTBD8	TRUE	TRUE
chr1	92180426	A	T	ENST00000636805	ENSG00000189195	BTBD8	TRUE	TRUE
chr1	92180444	A	T	ENST00000636805	ENSG00000189195	BTBD8	TRUE	TRUE
chr1	92180456	C	T	ENST00000636805	ENSG00000189195	BTBD8	TRUE	TRUE
chr1	92180460	C	A	ENST00000636805	ENSG00000189195	BTBD8	TRUE	TRUE
chr1	92180460	C	G	ENST00000636805	ENSG00000189195	BTBD8	TRUE	TRUE
chr1	92180462	A	T	ENST00000636805	ENSG00000189195	BTBD8	TRUE	TRUE
chr1	92180465	A	T	ENST00000636805	ENSG00000189195	BTBD8	TRUE	TRUE
chr1	92180471	G	T	ENST00000636805	ENSG00000189195	BTBD8	TRUE	TRUE
chr1	92180478	T	A	ENST00000636805	ENSG00000189195	BTBD8	TRUE	TRUE
chr1	92180486	A	T	ENST00000636805	ENSG00000189195	BTBD8	TRUE	TRUE
chr1	92180493	C	A	ENST00000636805	ENSG00000189195	BTBD8	TRUE	TRUE
chr1	92180493	C	G	ENST00000636805	ENSG00000189195	BTBD8	TRUE	TRUE
chr1	92180495	A	T	ENST00000636805	ENSG00000189195	BTBD8	TRUE	TRUE
chr1	92180498	C	T	ENST00000636805	ENSG00000189195	BTBD8	TRUE	TRUE
chr1	92180501	A	T	ENST00000636805	ENSG00000189195	BTBD8	TRUE	TRUE
chr1	92180513	G	T	ENST00000636805	ENSG00000189195	BTBD8	TRUE	TRUE
chr1	92180516	C	T	ENST00000636805	ENSG00000189195	BTBD8	TRUE	TRUE
chr1	92180526	C	A	ENST00000636805	ENSG00000189195	BTBD8	TRUE	TRUE
chr1	92180526	C	G	ENST00000636805	ENSG00000189195	BTBD8	TRUE	TRUE
chr1	92180528	A	T	ENST00000636805	ENSG00000189195	BTBD8	TRUE	TRUE
chr1	92180534	C	T	ENST00000636805	ENSG00000189195	BTBD8	TRUE	TRUE
chr1	92180546	C	T	ENST00000636805	ENSG00000189195	BTBD8	TRUE	TRUE
chr1	92180549	A	T	ENST00000636805	ENSG00000189195	BTBD8	TRUE	TRUE
chr1	92180556	T	A	ENST00000636805	ENSG00000189195	BTBD8	TRUE	TRUE
chr1	92180556	T	G	ENST00000636805	ENSG00000189195	BTBD8	TRUE	TRUE
chr1	92180558	A	T	ENST00000636805	ENSG00000189195	BTBD8	TRUE	TRUE
chr1	92180564	G	T	ENST00000636805	ENSG00000189195	BTBD8	TRUE	TRUE
chr1	92180579	C	T	ENST00000636805	ENSG00000189195	BTBD8	TRUE	TRUE
chr1	92180582	A	T	ENST00000636805	ENSG00000189195	BTBD8	TRUE	TRUE
chr1	92180618	A	T	ENST00000636805	ENSG00000189195	BTBD8	TRUE	TRUE
chr1	92180633	G	T	ENST00000636805	ENSG00000189195	BTBD8	TRUE	TRUE
chr1	92180636	C	T	ENST00000636805	ENSG00000189195	BTBD8	TRUE	TRUE
chr1	92180639	A	T	ENST00000636805	ENSG00000189195	BTBD8	TRUE	TRUE
chr1	92180648	A	T	ENST00000636805	ENSG00000189195	BTBD8	TRUE	TRUE
chr1	92180672	G	T	ENST00000636805	ENSG00000189195	BTBD8	TRUE	TRUE
chr1	92180687	G	T	ENST00000636805	ENSG00000189195	BTBD8	TRUE	TRUE
chr1	92180696	C	T	ENST00000636805	ENSG00000189195	BTBD8	TRUE	TRUE
chr1	92180700	C	A	ENST00000636805	ENSG00000189195	BTBD8	TRUE	TRUE
chr1	92180700	C	G	ENST00000636805	ENSG00000189195	BTBD8	TRUE	TRUE
chr1	92180707	C	A	ENST00000636805	ENSG00000189195	BTBD8	TRUE	TRUE
chr1	92180720	C	T	ENST00000636805	ENSG00000189195	BTBD8	TRUE	TRUE
chr1	92180723	A	T	ENST00000636805	ENSG00000189195	BTBD8	TRUE	TRUE
chr1	92180730	T	A	ENST00000636805	ENSG00000189195	BTBD8	TRUE	TRUE
chr1	92180730	T	G	ENST00000636805	ENSG00000189195	BTBD8	TRUE	TRUE
chr1	92180738	C	T	ENST00000636805	ENSG00000189195	BTBD8	TRUE	TRUE
chr1	92180741	G	T	ENST00000636805	ENSG00000189195	BTBD8	TRUE	TRUE
chr1	92180744	A	T	ENST00000636805	ENSG00000189195	BTBD8	TRUE	TRUE
chr1	92180747	G	T	ENST00000636805	ENSG00000189195	BTBD8	TRUE	TRUE
chr1	92180750	A	T	ENST00000636805	ENSG00000189195	BTBD8	TRUE	TRUE
chr1	92180754	T	A	ENST00000636805	ENSG00000189195	BTBD8	TRUE	TRUE
chr1	92180760	T	A	ENST00000636805	ENSG00000189195	BTBD8	TRUE	TRUE
chr1	92180760	T	G	ENST00000636805	ENSG00000189195	BTBD8	TRUE	TRUE
chr1	92180762	G	T	ENST00000636805	ENSG00000189195	BTBD8	TRUE	TRUE
chr1	92180767	C	A	ENST00000636805	ENSG00000189195	BTBD8	TRUE	TRUE
chr1	92180768	C	T	ENST00000636805	ENSG00000189195	BTBD8	TRUE	TRUE
chr1	92180778	C	A	ENST00000636805	ENSG00000189195	BTBD8	TRUE	TRUE
chr1	92180778	C	G	ENST00000636805	ENSG00000189195	BTBD8	TRUE	TRUE
chr1	92180780	A	T	ENST00000636805	ENSG00000189195	BTBD8	TRUE	TRUE
chr1	92180789	A	T	ENST00000636805	ENSG00000189195	BTBD8	TRUE	TRUE
chr1	92180793	C	A	ENST00000636805	ENSG00000189195	BTBD8	TRUE	TRUE
chr1	92180793	C	G	ENST00000636805	ENSG00000189195	BTBD8	TRUE	TRUE
chr1	92180796	T	A	ENST00000636805	ENSG00000189195	BTBD8	TRUE	TRUE
chr1	92180796	T	G	ENST00000636805	ENSG00000189195	BTBD8	TRUE	TRUE
chr1	92180798	A	T	ENST00000636805	ENSG00000189195	BTBD8	TRUE	TRUE
chr1	92180804	G	T	ENST00000636805	ENSG00000189195	BTBD8	TRUE	TRUE
chr1	92180810	G	T	ENST00000636805	ENSG00000189195	BTBD8	TRUE	TRUE
chr1	92180814	C	A	ENST00000636805	ENSG00000189195	BTBD8	TRUE	TRUE
chr1	92180814	C	G	ENST00000636805	ENSG00000189195	BTBD8	TRUE	TRUE
chr1	92180816	A	T	ENST00000636805	ENSG00000189195	BTBD8	TRUE	TRUE
chr1	92180819	C	T	ENST00000636805	ENSG00000189195	BTBD8	TRUE	TRUE
chr1	92180827	T	A	ENST00000636805	ENSG00000189195	BTBD8	TRUE	TRUE
chr1	92180829	T	A	ENST00000636805	ENSG00000189195	BTBD8	TRUE	TRUE
chr1	92180829	T	G	ENST00000636805	ENSG00000189195	BTBD8	TRUE	TRUE
chr1	92180834	A	T	ENST00000636805	ENSG00000189195	BTBD8	TRUE	TRUE
chr1	92180840	G	T	ENST00000636805	ENSG00000189195	BTBD8	TRUE	TRUE
chr1	92180846	A	T	ENST00000636805	ENSG00000189195	BTBD8	TRUE	TRUE
chr1	92180861	A	T	ENST00000636805	ENSG00000189195	BTBD8	TRUE	TRUE
chr1	92180864	G	T	ENST00000636805	ENSG00000189195	BTBD8	TRUE	TRUE
chr1	92180878	C	A	ENST00000636805	ENSG00000189195	BTBD8	TRUE	TRUE
chr1	92180896	T	A	ENST00000636805	ENSG00000189195	BTBD8	TRUE	TRUE
chr1	92180899	T	A	ENST00000636805	ENSG00000189195	BTBD8	TRUE	TRUE
chr1	92180928	C	A	ENST00000636805	ENSG00000189195	BTBD8	TRUE	TRUE
chr1	92180928	C	G	ENST00000636805	ENSG00000189195	BTBD8	TRUE	TRUE
chr1	92180930	A	T	ENST00000636805	ENSG00000189195	BTBD8	TRUE	TRUE
chr1	92180938	T	A	ENST00000636805	ENSG00000189195	BTBD8	TRUE	TRUE
chr1	92180938	T	G	ENST00000636805	ENSG00000189195	BTBD8	TRUE	TRUE
chr1	92180954	A	T	ENST00000636805	ENSG00000189195	BTBD8	TRUE	TRUE
chr1	92180959	C	A	ENST00000636805	ENSG00000189195	BTBD8	TRUE	TRUE
chr1	92180959	C	G	ENST00000636805	ENSG00000189195	BTBD8	TRUE	TRUE
chr1	92180967	C	A	ENST00000636805	ENSG00000189195	BTBD8	TRUE	TRUE
chr1	92180967	C	G	ENST00000636805	ENSG00000189195	BTBD8	TRUE	TRUE
chr1	92180978	G	T	ENST00000636805	ENSG00000189195	BTBD8	TRUE	TRUE
chr1	92180988	T	A	ENST00000636805	ENSG00000189195	BTBD8	TRUE	TRUE
chr1	92181007	T	A	ENST00000636805	ENSG00000189195	BTBD8	TRUE	TRUE
chr1	92181012	T	A	ENST00000636805	ENSG00000189195	BTBD8	TRUE	TRUE
chr1	92181012	T	G	ENST00000636805	ENSG00000189195	BTBD8	TRUE	TRUE
chr1	92181018	C	A	ENST00000636805	ENSG00000189195	BTBD8	TRUE	TRUE
chr1	92181018	C	G	ENST00000636805	ENSG00000189195	BTBD8	TRUE	TRUE
chr1	92181032	C	T	ENST00000636805	ENSG00000189195	BTBD8	TRUE	TRUE
chr1	92181042	T	A	ENST00000636805	ENSG00000189195	BTBD8	TRUE	TRUE
chr1	92181048	C	A	ENST00000636805	ENSG00000189195	BTBD8	TRUE	TRUE
chr1	92181048	C	G	ENST00000636805	ENSG00000189195	BTBD8	TRUE	TRUE
chr1	92181056	G	T	ENST00000636805	ENSG00000189195	BTBD8	TRUE	TRUE
chr1	92181062	C	T	ENST00000636805	ENSG00000189195	BTBD8	TRUE	TRUE
chr1	92181071	A	T	ENST00000636805	ENSG00000189195	BTBD8	TRUE	TRUE
chr1	92181074	A	T	ENST00000636805	ENSG00000189195	BTBD8	TRUE	TRUE
chr1	92181086	A	T	ENST00000636805	ENSG00000189195	BTBD8	TRUE	TRUE
chr1	92181089	C	T	ENST00000636805	ENSG00000189195	BTBD8	TRUE	TRUE
chr1	92181093	C	A	ENST00000636805	ENSG00000189195	BTBD8	TRUE	TRUE
chr1	92181093	C	G	ENST00000636805	ENSG00000189195	BTBD8	TRUE	TRUE
chr1	92181101	A	T	ENST00000636805	ENSG00000189195	BTBD8	TRUE	TRUE
chr1	92181106	T	A	ENST00000636805	ENSG00000189195	BTBD8	TRUE	TRUE
chr1	92181110	G	T	ENST00000636805	ENSG00000189195	BTBD8	TRUE	TRUE
chr1	92181120	C	A	ENST00000636805	ENSG00000189195	BTBD8	TRUE	TRUE
chr1	92181120	C	G	ENST00000636805	ENSG00000189195	BTBD8	TRUE	TRUE
chr1	92181127	T	A	ENST00000636805	ENSG00000189195	BTBD8	TRUE	TRUE
chr1	92181134	G	T	ENST00000636805	ENSG00000189195	BTBD8	TRUE	TRUE
chr1	92181153	T	A	ENST00000636805	ENSG00000189195	BTBD8	TRUE	TRUE
chr1	92181153	T	G	ENST00000636805	ENSG00000189195	BTBD8	TRUE	TRUE
chr1	92181164	C	T	ENST00000636805	ENSG00000189195	BTBD8	TRUE	TRUE
chr1	92181167	G	T	ENST00000636805	ENSG00000189195	BTBD8	TRUE	TRUE
chr1	92181173	A	T	ENST00000636805	ENSG00000189195	BTBD8	TRUE	TRUE
chr1	92181176	A	T	ENST00000636805	ENSG00000189195	BTBD8	TRUE	TRUE
chr1	92181180	C	A	ENST00000636805	ENSG00000189195	BTBD8	TRUE	TRUE
chr1	92181182	A	T	ENST00000636805	ENSG00000189195	BTBD8	TRUE	TRUE
chr1	92181194	G	T	ENST00000636805	ENSG00000189195	BTBD8	TRUE	TRUE
chr1	92181197	G	T	ENST00000636805	ENSG00000189195	BTBD8	TRUE	TRUE
chr1	92181215	A	T	ENST00000636805	ENSG00000189195	BTBD8	TRUE	TRUE
chr1	92181219	T	A	ENST00000636805	ENSG00000189195	BTBD8	TRUE	TRUE
chr1	92181222	C	A	ENST00000636805	ENSG00000189195	BTBD8	TRUE	TRUE
chr1	92181222	C	G	ENST00000636805	ENSG00000189195	BTBD8	TRUE	TRUE
chr1	92181227	G	T	ENST00000636805	ENSG00000189195	BTBD8	TRUE	TRUE
chr1	92181242	G	T	ENST00000636805	ENSG00000189195	BTBD8	TRUE	TRUE
chr1	92181248	A	T	ENST00000636805	ENSG00000189195	BTBD8	TRUE	TRUE
chr1	92181267	C	A	ENST00000636805	ENSG00000189195	BTBD8	TRUE	TRUE
chr1	92181267	C	G	ENST00000636805	ENSG00000189195	BTBD8	TRUE	TRUE
chr1	92181281	A	T	ENST00000636805	ENSG00000189195	BTBD8	TRUE	TRUE
chr1	92181286	T	A	ENST00000636805	ENSG00000189195	BTBD8	TRUE	TRUE
chr1	92181291	C	A	ENST00000636805	ENSG00000189195	BTBD8	TRUE	TRUE
chr1	92181293	G	T	ENST00000636805	ENSG00000189195	BTBD8	TRUE	TRUE
chr1	92181296	C	T	ENST00000636805	ENSG00000189195	BTBD8	TRUE	TRUE
chr1	92181303	C	A	ENST00000636805	ENSG00000189195	BTBD8	TRUE	TRUE
chr1	92181303	C	G	ENST00000636805	ENSG00000189195	BTBD8	TRUE	TRUE
chr1	92181305	G	T	ENST00000636805	ENSG00000189195	BTBD8	TRUE	TRUE
chr1	92181308	A	T	ENST00000636805	ENSG00000189195	BTBD8	TRUE	TRUE
chr1	92181320	A	T	ENST00000636805	ENSG00000189195	BTBD8	TRUE	TRUE
chr1	92181329	G	T	ENST00000636805	ENSG00000189195	BTBD8	TRUE	TRUE
chr1	92181336	C	A	ENST00000636805	ENSG00000189195	BTBD8	TRUE	TRUE
chr1	92181336	C	G	ENST00000636805	ENSG00000189195	BTBD8	TRUE	TRUE
chr1	92181338	G	T	ENST00000636805	ENSG00000189195	BTBD8	TRUE	TRUE
chr1	92181347	G	T	ENST00000636805	ENSG00000189195	BTBD8	TRUE	TRUE
chr1	92181356	G	T	ENST00000636805	ENSG00000189195	BTBD8	TRUE	TRUE
chr1	92181365	G	T	ENST00000636805	ENSG00000189195	BTBD8	TRUE	TRUE
chr1	92181387	G	A	ENST00000636805	ENSG00000189195	BTBD8	TRUE	TRUE
chr1	92181388	G	A	ENST00000636805	ENSG00000189195	BTBD8	TRUE	TRUE
chr1	92181393	T	A	ENST00000636805	ENSG00000189195	BTBD8	TRUE	TRUE
chr1	92181413	C	T	ENST00000636805	ENSG00000189195	BTBD8	TRUE	TRUE
chr1	92181416	C	T	ENST00000636805	ENSG00000189195	BTBD8	TRUE	TRUE
chr1	92181419	G	T	ENST00000636805	ENSG00000189195	BTBD8	TRUE	TRUE
chr1	92181428	G	T	ENST00000636805	ENSG00000189195	BTBD8	TRUE	TRUE
chr1	92181470	A	T	ENST00000636805	ENSG00000189195	BTBD8	TRUE	TRUE
chr1	92181476	A	T	ENST00000636805	ENSG00000189195	BTBD8	TRUE	TRUE
chr1	92181482	G	T	ENST00000636805	ENSG00000189195	BTBD8	TRUE	TRUE
chr1	92181490	T	A	ENST00000636805	ENSG00000189195	BTBD8	TRUE	TRUE
chr1	92181490	T	G	ENST00000636805	ENSG00000189195	BTBD8	TRUE	TRUE
chr1	92181497	G	T	ENST00000636805	ENSG00000189195	BTBD8	TRUE	TRUE
chr1	92181506	C	T	ENST00000636805	ENSG00000189195	BTBD8	TRUE	TRUE
chr1	92181522	C	A	ENST00000636805	ENSG00000189195	BTBD8	TRUE	TRUE
chr1	92181522	C	G	ENST00000636805	ENSG00000189195	BTBD8	TRUE	TRUE
chr1	92181530	A	T	ENST00000636805	ENSG00000189195	BTBD8	TRUE	TRUE
chr1	92181542	A	T	ENST00000636805	ENSG00000189195	BTBD8	TRUE	TRUE
chr1	92181547	T	A	ENST00000636805	ENSG00000189195	BTBD8	TRUE	TRUE
chr1	92181562	C	A	ENST00000636805	ENSG00000189195	BTBD8	TRUE	TRUE
chr1	92181575	G	T	ENST00000636805	ENSG00000189195	BTBD8	TRUE	TRUE
chr1	92181578	A	T	ENST00000636805	ENSG00000189195	BTBD8	TRUE	TRUE
chr1	92181605	G	T	ENST00000636805	ENSG00000189195	BTBD8	TRUE	TRUE
chr1	92181608	G	T	ENST00000636805	ENSG00000189195	BTBD8	TRUE	TRUE
chr1	92181612	T	A	ENST00000636805	ENSG00000189195	BTBD8	TRUE	TRUE
chr1	92181612	T	G	ENST00000636805	ENSG00000189195	BTBD8	TRUE	TRUE
chr1	92181614	A	T	ENST00000636805	ENSG00000189195	BTBD8	TRUE	TRUE
chr1	92181622	T	A	ENST00000636805	ENSG00000189195	BTBD8	TRUE	TRUE
chr1	92181622	T	G	ENST00000636805	ENSG00000189195	BTBD8	TRUE	TRUE
chr1	92181633	T	A	ENST00000636805	ENSG00000189195	BTBD8	TRUE	TRUE
chr1	92181633	T	G	ENST00000636805	ENSG00000189195	BTBD8	TRUE	TRUE
chr1	92181635	A	T	ENST00000636805	ENSG00000189195	BTBD8	TRUE	TRUE
chr1	92181641	G	T	ENST00000636805	ENSG00000189195	BTBD8	TRUE	TRUE
chr1	92181647	A	T	ENST00000636805	ENSG00000189195	BTBD8	TRUE	TRUE
chr1	92181653	A	T	ENST00000636805	ENSG00000189195	BTBD8	TRUE	TRUE
chr1	92181656	A	T	ENST00000636805	ENSG00000189195	BTBD8	TRUE	TRUE
chr1	92181659	C	T	ENST00000636805	ENSG00000189195	BTBD8	TRUE	TRUE
chr1	92181680	C	T	ENST00000636805	ENSG00000189195	BTBD8	TRUE	TRUE
chr1	92181690	C	A	ENST00000636805	ENSG00000189195	BTBD8	TRUE	TRUE
chr1	92181690	C	G	ENST00000636805	ENSG00000189195	BTBD8	TRUE	TRUE
chr1	92181704	G	T	ENST00000636805	ENSG00000189195	BTBD8	TRUE	TRUE
chr1	92181716	A	T	ENST00000636805	ENSG00000189195	BTBD8	TRUE	TRUE
chr1	92181725	G	T	ENST00000636805	ENSG00000189195	BTBD8	TRUE	TRUE
chr1	92181732	G	A	ENST00000636805	ENSG00000189195	BTBD8	TRUE	TRUE
chr1	92181733	G	A	ENST00000636805	ENSG00000189195	BTBD8	TRUE	TRUE
chr1	92181737	C	T	ENST00000636805	ENSG00000189195	BTBD8	TRUE	TRUE
chr1	92181761	G	T	ENST00000636805	ENSG00000189195	BTBD8	TRUE	TRUE
chr1	92181764	A	T	ENST00000636805	ENSG00000189195	BTBD8	TRUE	TRUE
chr1	92181767	G	T	ENST00000636805	ENSG00000189195	BTBD8	TRUE	TRUE
chr1	92181779	C	T	ENST00000636805	ENSG00000189195	BTBD8	TRUE	TRUE
chr1	92181791	C	T	ENST00000636805	ENSG00000189195	BTBD8	TRUE	TRUE
chr1	92181800	C	T	ENST00000636805	ENSG00000189195	BTBD8	TRUE	TRUE
chr1	92181803	G	T	ENST00000636805	ENSG00000189195	BTBD8	TRUE	TRUE
chr1	92181812	C	T	ENST00000636805	ENSG00000189195	BTBD8	TRUE	TRUE
chr1	92181825	C	A	ENST00000636805	ENSG00000189195	BTBD8	TRUE	TRUE
chr1	92181825	C	G	ENST00000636805	ENSG00000189195	BTBD8	TRUE	TRUE
chr1	92181833	G	T	ENST00000636805	ENSG00000189195	BTBD8	TRUE	TRUE
chr1	92181839	G	T	ENST00000636805	ENSG00000189195	BTBD8	TRUE	TRUE
chr1	92181845	G	T	ENST00000636805	ENSG00000189195	BTBD8	TRUE	TRUE
chr1	92181848	A	T	ENST00000636805	ENSG00000189195	BTBD8	TRUE	TRUE
chr1	92181854	G	T	ENST00000636805	ENSG00000189195	BTBD8	TRUE	TRUE
chr1	92181860	G	T	ENST00000636805	ENSG00000189195	BTBD8	TRUE	TRUE
chr1	92181872	G	T	ENST00000636805	ENSG00000189195	BTBD8	TRUE	TRUE
chr1	92181902	C	T	ENST00000636805	ENSG00000189195	BTBD8	TRUE	TRUE
chr1	92181905	C	T	ENST00000636805	ENSG00000189195	BTBD8	TRUE	TRUE
chr1	92181911	C	T	ENST00000636805	ENSG00000189195	BTBD8	TRUE	TRUE
chr1	92181914	G	T	ENST00000636805	ENSG00000189195	BTBD8	TRUE	TRUE
chr1	92181927	T	A	ENST00000636805	ENSG00000189195	BTBD8	TRUE	TRUE
chr1	92181927	T	G	ENST00000636805	ENSG00000189195	BTBD8	TRUE	TRUE
chr1	92181935	G	T	ENST00000636805	ENSG00000189195	BTBD8	TRUE	TRUE
chr1	92181947	G	T	ENST00000636805	ENSG00000189195	BTBD8	TRUE	TRUE
chr1	92181953	G	T	ENST00000636805	ENSG00000189195	BTBD8	TRUE	TRUE
chr1	92181958	T	A	ENST00000636805	ENSG00000189195	BTBD8	TRUE	TRUE
chr1	92181962	G	T	ENST00000636805	ENSG00000189195	BTBD8	TRUE	TRUE
chr1	92181977	A	T	ENST00000636805	ENSG00000189195	BTBD8	TRUE	TRUE
chr1	92181980	A	T	ENST00000636805	ENSG00000189195	BTBD8	TRUE	TRUE
chr1	92181986	A	T	ENST00000636805	ENSG00000189195	BTBD8	TRUE	TRUE
chr1	92181993	C	A	ENST00000636805	ENSG00000189195	BTBD8	TRUE	TRUE
chr1	92181993	C	G	ENST00000636805	ENSG00000189195	BTBD8	TRUE	TRUE
chr1	92181999	T	A	ENST00000636805	ENSG00000189195	BTBD8	TRUE	TRUE
chr1	92181999	T	G	ENST00000636805	ENSG00000189195	BTBD8	TRUE	TRUE
chr1	92182005	C	A	ENST00000636805	ENSG00000189195	BTBD8	TRUE	TRUE
chr1	92182005	C	G	ENST00000636805	ENSG00000189195	BTBD8	TRUE	TRUE
chr1	92182013	G	T	ENST00000636805	ENSG00000189195	BTBD8	TRUE	TRUE
chr1	92182018	T	A	ENST00000636805	ENSG00000189195	BTBD8	TRUE	TRUE
chr1	92182019	G	T	ENST00000636805	ENSG00000189195	BTBD8	TRUE	TRUE
chr1	92182022	G	T	ENST00000636805	ENSG00000189195	BTBD8	TRUE	TRUE
chr1	92182028	G	T	ENST00000636805	ENSG00000189195	BTBD8	TRUE	TRUE
chr1	92182032	C	A	ENST00000636805	ENSG00000189195	BTBD8	TRUE	TRUE
chr1	92182032	C	G	ENST00000636805	ENSG00000189195	BTBD8	TRUE	TRUE
chr1	92182037	G	T	ENST00000636805	ENSG00000189195	BTBD8	TRUE	TRUE
chr1	92182040	G	T	ENST00000636805	ENSG00000189195	BTBD8	TRUE	TRUE
chr1	92182043	G	T	ENST00000636805	ENSG00000189195	BTBD8	TRUE	TRUE
chr1	92182061	C	T	ENST00000636805	ENSG00000189195	BTBD8	TRUE	TRUE
chr1	92182083	C	A	ENST00000636805	ENSG00000189195	BTBD8	TRUE	TRUE
chr1	92182083	C	G	ENST00000636805	ENSG00000189195	BTBD8	TRUE	TRUE
chr1	92182115	G	T	ENST00000636805	ENSG00000189195	BTBD8	TRUE	TRUE
chr1	92182124	G	T	ENST00000636805	ENSG00000189195	BTBD8	TRUE	TRUE
chr1	92182135	C	A	ENST00000636805	ENSG00000189195	BTBD8	TRUE	TRUE
chr1	92182138	T	A	ENST00000636805	ENSG00000189195	BTBD8	TRUE	TRUE
chr1	92182138	T	G	ENST00000636805	ENSG00000189195	BTBD8	TRUE	TRUE
chr1	92182142	A	T	ENST00000636805	ENSG00000189195	BTBD8	TRUE	TRUE
chr1	92182149	C	A	ENST00000636805	ENSG00000189195	BTBD8	TRUE	TRUE
chr1	92182149	C	G	ENST00000636805	ENSG00000189195	BTBD8	TRUE	TRUE
chr1	92182151	C	T	ENST00000636805	ENSG00000189195	BTBD8	TRUE	TRUE
chr1	92182154	G	T	ENST00000636805	ENSG00000189195	BTBD8	TRUE	TRUE
chr1	92182160	G	T	ENST00000636805	ENSG00000189195	BTBD8	TRUE	TRUE
chr1	92182173	T	A	ENST00000636805	ENSG00000189195	BTBD8	TRUE	TRUE
chr1	92182173	T	G	ENST00000636805	ENSG00000189195	BTBD8	TRUE	TRUE
chr1	92182175	G	T	ENST00000636805	ENSG00000189195	BTBD8	TRUE	TRUE
chr1	92182180	T	A	ENST00000636805	ENSG00000189195	BTBD8	TRUE	TRUE
chr1	92182181	A	T	ENST00000636805	ENSG00000189195	BTBD8	TRUE	TRUE
chr1	92182184	C	T	ENST00000636805	ENSG00000189195	BTBD8	TRUE	TRUE
chr1	92182190	A	T	ENST00000636805	ENSG00000189195	BTBD8	TRUE	TRUE
chr1	92182207	T	A	ENST00000636805	ENSG00000189195	BTBD8	TRUE	TRUE
chr1	92182208	A	T	ENST00000636805	ENSG00000189195	BTBD8	TRUE	TRUE
chr1	92182214	G	T	ENST00000636805	ENSG00000189195	BTBD8	TRUE	TRUE
chr1	92182227	T	A	ENST00000636805	ENSG00000189195	BTBD8	TRUE	TRUE
chr1	92182251	C	A	ENST00000636805	ENSG00000189195	BTBD8	TRUE	TRUE
chr1	92182251	C	G	ENST00000636805	ENSG00000189195	BTBD8	TRUE	TRUE
chr1	92182253	A	T	ENST00000636805	ENSG00000189195	BTBD8	TRUE	TRUE
chr1	92182256	A	T	ENST00000636805	ENSG00000189195	BTBD8	TRUE	TRUE
chr1	92182262	A	T	ENST00000636805	ENSG00000189195	BTBD8	TRUE	TRUE
chr1	92182265	C	T	ENST00000636805	ENSG00000189195	BTBD8	TRUE	TRUE
chr1	92182275	C	A	ENST00000636805	ENSG00000189195	BTBD8	TRUE	TRUE
chr1	92182275	C	G	ENST00000636805	ENSG00000189195	BTBD8	TRUE	TRUE
chr1	92182283	G	T	ENST00000636805	ENSG00000189195	BTBD8	TRUE	TRUE
chr1	92182286	A	T	ENST00000636805	ENSG00000189195	BTBD8	TRUE	TRUE
chr1	92182289	A	T	ENST00000636805	ENSG00000189195	BTBD8	TRUE	TRUE
chr1	92182316	A	T	ENST00000636805	ENSG00000189195	BTBD8	TRUE	TRUE
chr1	92182322	A	T	ENST00000636805	ENSG00000189195	BTBD8	TRUE	TRUE
chr1	92182325	C	T	ENST00000636805	ENSG00000189195	BTBD8	TRUE	TRUE
chr1	92182334	C	T	ENST00000636805	ENSG00000189195	BTBD8	TRUE	TRUE
chr1	92182337	G	T	ENST00000636805	ENSG00000189195	BTBD8	TRUE	TRUE
chr1	92182343	A	T	ENST00000636805	ENSG00000189195	BTBD8	TRUE	TRUE
chr1	92182346	A	T	ENST00000636805	ENSG00000189195	BTBD8	TRUE	TRUE
chr1	92182358	G	T	ENST00000636805	ENSG00000189195	BTBD8	TRUE	TRUE
chr1	92182370	G	T	ENST00000636805	ENSG00000189195	BTBD8	TRUE	TRUE
chr1	92182382	C	T	ENST00000636805	ENSG00000189195	BTBD8	TRUE	TRUE
chr1	92182385	C	T	ENST00000636805	ENSG00000189195	BTBD8	TRUE	TRUE
chr1	92182394	A	T	ENST00000636805	ENSG00000189195	BTBD8	TRUE	TRUE
chr1	92182401	T	A	ENST00000636805	ENSG00000189195	BTBD8	TRUE	TRUE
chr1	92182415	A	T	ENST00000636805	ENSG00000189195	BTBD8	TRUE	TRUE
chr1	92182421	C	T	ENST00000636805	ENSG00000189195	BTBD8	TRUE	TRUE
chr1	92182424	G	T	ENST00000636805	ENSG00000189195	BTBD8	TRUE	TRUE
chr1	92182427	A	T	ENST00000636805	ENSG00000189195	BTBD8	TRUE	TRUE
chr1	92182435	T	A	ENST00000636805	ENSG00000189195	BTBD8	TRUE	TRUE
chr1	92182440	T	A	ENST00000636805	ENSG00000189195	BTBD8	TRUE	TRUE
chr1	92182451	C	T	ENST00000636805	ENSG00000189195	BTBD8	TRUE	TRUE
chr1	92182454	A	T	ENST00000636805	ENSG00000189195	BTBD8	TRUE	TRUE
chr1	92182457	G	T	ENST00000636805	ENSG00000189195	BTBD8	TRUE	TRUE
chr1	92182478	A	T	ENST00000636805	ENSG00000189195	BTBD8	TRUE	TRUE
chr1	92182493	A	T	ENST00000636805	ENSG00000189195	BTBD8	TRUE	TRUE
chr1	92182517	C	T	ENST00000636805	ENSG00000189195	BTBD8	TRUE	TRUE
chr1	92182529	C	T	ENST00000636805	ENSG00000189195	BTBD8	TRUE	TRUE
chr1	92182532	G	T	ENST00000636805	ENSG00000189195	BTBD8	TRUE	TRUE
chr1	92182544	A	T	ENST00000636805	ENSG00000189195	BTBD8	TRUE	TRUE
chr1	92182547	G	T	ENST00000636805	ENSG00000189195	BTBD8	FALSE	FALSE
chr1	92182568	G	T	ENST00000636805	ENSG00000189195	BTBD8	FALSE	FALSE
chr1	92182571	A	T	ENST00000636805	ENSG00000189195	BTBD8	FALSE	FALSE
chr1	92182587	T	A	ENST00000636805	ENSG00000189195	BTBD8	FALSE	FALSE
chr1	92182587	T	G	ENST00000636805	ENSG00000189195	BTBD8	FALSE	FALSE
chr1	92182595	G	T	ENST00000636805	ENSG00000189195	BTBD8
chr1	92182596	G	A	ENST00000636805	ENSG00000189195	BTBD8	TRUE	FALSE
chr1	92182596	G	C	ENST00000636805	ENSG00000189195	BTBD8	TRUE	FALSE
chr1	92182596	G	T	ENST00000636805	ENSG00000189195	BTBD8	TRUE	FALSE
chr1	92182597	T	A	ENST00000636805	ENSG00000189195	BTBD8	TRUE	FALSE
chr1	92182597	T	C	ENST00000636805	ENSG00000189195	BTBD8	TRUE	FALSE
chr1	92182597	T	G	ENST00000636805	ENSG00000189195	BTBD8	TRUE	FALSE
chr1	92183862	A	C	ENST00000636805	ENSG00000189195	BTBD8	TRUE	FALSE
chr1	92183862	A	G	ENST00000636805	ENSG00000189195	BTBD8	TRUE	FALSE
chr1	92183862	A	T	ENST00000636805	ENSG00000189195	BTBD8	TRUE	FALSE
chr1	92183863	G	A	ENST00000636805	ENSG00000189195	BTBD8	TRUE	FALSE
chr1	92183863	G	C	ENST00000636805	ENSG00000189195	BTBD8	TRUE	FALSE
chr1	92183863	G	T	ENST00000636805	ENSG00000189195	BTBD8	TRUE	FALSE
chr1	92183880	T	A	ENST00000636805	ENSG00000189195	BTBD8	FALSE	FALSE
chr1	92183893	C	T	ENST00000636805	ENSG00000189195	BTBD8	FALSE	FALSE
chr1	92183907	T	A	ENST00000636805	ENSG00000189195	BTBD8	FALSE	FALSE
chr1	92183907	T	G	ENST00000636805	ENSG00000189195	BTBD8	FALSE	FALSE
chr1	92183921	C	A	ENST00000636805	ENSG00000189195	BTBD8	FALSE	FALSE
chr1	92183921	C	G	ENST00000636805	ENSG00000189195	BTBD8	FALSE	FALSE
chr1	92183923	A	T	ENST00000636805	ENSG00000189195	BTBD8	FALSE	FALSE
chr1	92183943	T	A	ENST00000636805	ENSG00000189195	BTBD8	FALSE	FALSE
chr1	92183943	T	G	ENST00000636805	ENSG00000189195	BTBD8	FALSE	FALSE
chr1	92183944	G	T	ENST00000636805	ENSG00000189195	BTBD8	FALSE	FALSE
chr1	92183959	G	T	ENST00000636805	ENSG00000189195	BTBD8	FALSE	FALSE
chr1	92183968	G	T	ENST00000636805	ENSG00000189195	BTBD8	FALSE	FALSE
chr1	92183971	C	T	ENST00000636805	ENSG00000189195	BTBD8	FALSE	FALSE
chr1	92183974	A	T	ENST00000636805	ENSG00000189195	BTBD8	FALSE	FALSE
chr1	92183980	G	T	ENST00000636805	ENSG00000189195	BTBD8	FALSE	FALSE
chr1	92183984	C	A	ENST00000636805	ENSG00000189195	BTBD8	FALSE	FALSE
chr1	92183984	C	G	ENST00000636805	ENSG00000189195	BTBD8	FALSE	FALSE
chr1	92183986	G	T	ENST00000636805	ENSG00000189195	BTBD8	FALSE	FALSE
chr1	92184013	G	T	ENST00000636805	ENSG00000189195	BTBD8	FALSE	FALSE
chr1	92184022	C	T	ENST00000636805	ENSG00000189195	BTBD8	FALSE	FALSE
chr1	92184034	A	T	ENST00000636805	ENSG00000189195	BTBD8	FALSE	FALSE
chr1	92184037	C	T	ENST00000636805	ENSG00000189195	BTBD8	FALSE	FALSE
chr1	92184044	G	A	ENST00000636805	ENSG00000189195	BTBD8	FALSE	FALSE
chr1	92184045	G	A	ENST00000636805	ENSG00000189195	BTBD8	FALSE	FALSE
chr1	92184055	A	T	ENST00000636805	ENSG00000189195	BTBD8	FALSE	FALSE
chr1	92184058	C	T	ENST00000636805	ENSG00000189195	BTBD8	FALSE	FALSE
chr1	92184070	G	T	ENST00000636805	ENSG00000189195	BTBD8	FALSE	FALSE
chr1	92184073	C	T	ENST00000636805	ENSG00000189195	BTBD8	FALSE	FALSE
chr1	92184080	C	A	ENST00000636805	ENSG00000189195	BTBD8	FALSE	FALSE
chr1	92184080	C	G	ENST00000636805	ENSG00000189195	BTBD8	FALSE	FALSE
chr1	92184086	T	A	ENST00000636805	ENSG00000189195	BTBD8	FALSE	FALSE
chr1	92184086	T	G	ENST00000636805	ENSG00000189195	BTBD8	FALSE	FALSE
chr1	92184109	G	T	ENST00000636805	ENSG00000189195	BTBD8	FALSE	FALSE
chr1	92184116	T	A	ENST00000636805	ENSG00000189195	BTBD8	FALSE	FALSE
chr1	92184116	T	G	ENST00000636805	ENSG00000189195	BTBD8	FALSE	FALSE
chr1	92184122	T	A	ENST00000636805	ENSG00000189195	BTBD8	FALSE	FALSE
chr1	92184122	T	G	ENST00000636805	ENSG00000189195	BTBD8	FALSE	FALSE
chr1	92184127	C	T	ENST00000636805	ENSG00000189195	BTBD8	FALSE	FALSE
chr1	92184132	T	A	ENST00000636805	ENSG00000189195	BTBD8	FALSE	FALSE
chr1	92184132	T	G	ENST00000636805	ENSG00000189195	BTBD8	FALSE	FALSE
chr1	92184142	C	T	ENST00000636805	ENSG00000189195	BTBD8	FALSE	FALSE
chr1	92184155	T	A	ENST00000636805	ENSG00000189195	BTBD8	FALSE	FALSE
chr1	92184155	T	G	ENST00000636805	ENSG00000189195	BTBD8	FALSE	FALSE
chr1	92184160	C	T	ENST00000636805	ENSG00000189195	BTBD8	FALSE	FALSE
chr1	92184170	C	A	ENST00000636805	ENSG00000189195	BTBD8	FALSE	FALSE
chr1	92184170	C	G	ENST00000636805	ENSG00000189195	BTBD8	FALSE	FALSE
chr1	92184172	A	T	ENST00000636805	ENSG00000189195	BTBD8	FALSE	FALSE
chr1	92184178	C	T	ENST00000636805	ENSG00000189195	BTBD8	FALSE	FALSE
chr1	92184203	T	A	ENST00000636805	ENSG00000189195	BTBD8	FALSE	FALSE
chr1	92184208	A	T	ENST00000636805	ENSG00000189195	BTBD8	FALSE	FALSE
chr1	92184212	G	A	ENST00000636805	ENSG00000189195	BTBD8	FALSE	FALSE
chr1	92184213	G	A	ENST00000636805	ENSG00000189195	BTBD8	FALSE	FALSE
chr1	92184217	G	T	ENST00000636805	ENSG00000189195	BTBD8	FALSE	FALSE
chr1	92184242	C	A	ENST00000636805	ENSG00000189195	BTBD8	FALSE	FALSE
chr1	92184242	C	G	ENST00000636805	ENSG00000189195	BTBD8	FALSE	FALSE
chr1	92184274	G	T	ENST00000636805	ENSG00000189195	BTBD8	FALSE	FALSE
chr1	92184282	T	A	ENST00000636805	ENSG00000189195	BTBD8	FALSE	FALSE
chr1	92184284	C	A	ENST00000636805	ENSG00000189195	BTBD8	FALSE	FALSE
chr1	92184289	C	T	ENST00000636805	ENSG00000189195	BTBD8	FALSE	FALSE
chr1	92184295	G	T	ENST00000636805	ENSG00000189195	BTBD8	FALSE	FALSE
chr1	92184299	G	A	ENST00000636805	ENSG00000189195	BTBD8	FALSE	FALSE
chr1	92184300	G	A	ENST00000636805	ENSG00000189195	BTBD8	FALSE	FALSE
chr1	92184310	G	T	ENST00000636805	ENSG00000189195	BTBD8	FALSE	FALSE
chr1	92184316	G	T	ENST00000636805	ENSG00000189195	BTBD8	FALSE	FALSE
chr1	92184322	C	T	ENST00000636805	ENSG00000189195	BTBD8	FALSE	FALSE
chr1	92218049	G	A	ENST00000370375	ENSG00000203910	C1orf146	TRUE	FALSE
chr1	92218049	G	C	ENST00000370375	ENSG00000203910	C1orf146	TRUE	FALSE
chr1	92218049	G	T	ENST00000370375	ENSG00000203910	C1orf146	TRUE	FALSE
chr1	92218050	T	A	ENST00000370375	ENSG00000203910	C1orf146	TRUE	FALSE
chr1	92218050	T	C	ENST00000370375	ENSG00000203910	C1orf146	TRUE	FALSE
chr1	92218050	T	G	ENST00000370375	ENSG00000203910	C1orf146	TRUE	FALSE
chr1	92231380	A	C	ENST00000370375	ENSG00000203910	C1orf146	TRUE	FALSE
chr1	92231380	A	G	ENST00000370375	ENSG00000203910	C1orf146	TRUE	FALSE
chr1	92231380	A	T	ENST00000370375	ENSG00000203910	C1orf146	TRUE	FALSE
chr1	92231381	G	A	ENST00000370375	ENSG00000203910	C1orf146	TRUE	FALSE
chr1	92231381	G	C	ENST00000370375	ENSG00000203910	C1orf146	TRUE	FALSE
chr1	92231381	G	T	ENST00000370375	ENSG00000203910	C1orf146	TRUE	FALSE
chr1	92231427	G	T	ENST00000370375	ENSG00000203910	C1orf146	FALSE	FALSE
chr1	92231433	G	T	ENST00000370375	ENSG00000203910	C1orf146	FALSE	FALSE
chr1	92231436	A	T	ENST00000370375	ENSG00000203910	C1orf146	FALSE	FALSE
chr1	92231439	G	T	ENST00000370375	ENSG00000203910	C1orf146	FALSE	FALSE
chr1	92231442	A	T	ENST00000370375	ENSG00000203910	C1orf146	FALSE	FALSE
chr1	92231448	A	T	ENST00000370375	ENSG00000203910	C1orf146	FALSE	FALSE
chr1	92231452	G	A	ENST00000370375	ENSG00000203910	C1orf146	FALSE	FALSE
chr1	92231453	G	A	ENST00000370375	ENSG00000203910	C1orf146	FALSE	FALSE
chr1	92231476	C	A	ENST00000370375	ENSG00000203910	C1orf146	TRUE	FALSE
chr1	92231476	C	G	ENST00000370375	ENSG00000203910	C1orf146	TRUE	FALSE
chr1	92231484	A	T	ENST00000370375	ENSG00000203910	C1orf146	TRUE	FALSE
chr1	92231487	G	A	ENST00000370375	ENSG00000203910	C1orf146	TRUE	FALSE
chr1	92231487	G	C	ENST00000370375	ENSG00000203910	C1orf146	TRUE	FALSE
chr1	92231487	G	T	ENST00000370375	ENSG00000203910	C1orf146	TRUE	FALSE
chr1	92231488	T	A	ENST00000370375	ENSG00000203910	C1orf146	TRUE	FALSE
chr1	92231488	T	C	ENST00000370375	ENSG00000203910	C1orf146	TRUE	FALSE
chr1	92231488	T	G	ENST00000370375	ENSG00000203910	C1orf146	TRUE	FALSE
chr1	92242210	A	C	ENST00000370375	ENSG00000203910	C1orf146	TRUE	FALSE
chr1	92242210	A	G	ENST00000370375	ENSG00000203910	C1orf146	TRUE	FALSE
chr1	92242210	A	T	ENST00000370375	ENSG00000203910	C1orf146	TRUE	FALSE
chr1	92242211	G	A	ENST00000370375	ENSG00000203910	C1orf146	TRUE	FALSE
chr1	92242211	G	C	ENST00000370375	ENSG00000203910	C1orf146	TRUE	FALSE
chr1	92242211	G	T	ENST00000370375	ENSG00000203910	C1orf146	TRUE	FALSE
chr1	92242217	T	A	ENST00000370375	ENSG00000203910	C1orf146	TRUE	FALSE
chr1	92242217	T	G	ENST00000370375	ENSG00000203910	C1orf146	TRUE	FALSE
chr1	92242218	G	T	ENST00000370375	ENSG00000203910	C1orf146	TRUE	TRUE
chr1	92242236	G	T	ENST00000370375	ENSG00000203910	C1orf146	TRUE	TRUE
chr1	92242242	C	T	ENST00000370375	ENSG00000203910	C1orf146	TRUE	TRUE
chr1	92242251	A	T	ENST00000370375	ENSG00000203910	C1orf146	TRUE	TRUE
chr1	92242257	C	T	ENST00000370375	ENSG00000203910	C1orf146	TRUE	TRUE
chr1	92242262	T	A	ENST00000370375	ENSG00000203910	C1orf146	TRUE	TRUE
chr1	92242262	T	G	ENST00000370375	ENSG00000203910	C1orf146	TRUE	TRUE
chr1	92242264	C	A	ENST00000370375	ENSG00000203910	C1orf146	TRUE	TRUE
chr1	92242264	C	G	ENST00000370375	ENSG00000203910	C1orf146	TRUE	TRUE
chr1	92242270	C	A	ENST00000370375	ENSG00000203910	C1orf146	TRUE	TRUE
chr1	92242270	C	G	ENST00000370375	ENSG00000203910	C1orf146	TRUE	TRUE
chr1	92242275	G	T	ENST00000370375	ENSG00000203910	C1orf146	TRUE	TRUE
chr1	92242281	G	T	ENST00000370375	ENSG00000203910	C1orf146	TRUE	TRUE
chr1	92242285	C	A	ENST00000370375	ENSG00000203910	C1orf146	TRUE	TRUE
chr1	92242285	C	G	ENST00000370375	ENSG00000203910	C1orf146	TRUE	TRUE
chr1	92242305	G	T	ENST00000370375	ENSG00000203910	C1orf146	TRUE	TRUE
chr1	92242306	G	A	ENST00000370375	ENSG00000203910	C1orf146	TRUE	FALSE
chr1	92242306	G	C	ENST00000370375	ENSG00000203910	C1orf146	TRUE	FALSE
chr1	92242306	G	T	ENST00000370375	ENSG00000203910	C1orf146	TRUE	FALSE
chr1	92242307	T	A	ENST00000370375	ENSG00000203910	C1orf146	TRUE	FALSE
chr1	92242307	T	C	ENST00000370375	ENSG00000203910	C1orf146	TRUE	FALSE
chr1	92242307	T	G	ENST00000370375	ENSG00000203910	C1orf146	TRUE	FALSE
chr1	92244215	A	C	ENST00000370375	ENSG00000203910	C1orf146	TRUE	FALSE
chr1	92244215	A	G	ENST00000370375	ENSG00000203910	C1orf146	TRUE	FALSE
chr1	92244215	A	T	ENST00000370375	ENSG00000203910	C1orf146	TRUE	FALSE
chr1	92244216	G	A	ENST00000370375	ENSG00000203910	C1orf146	TRUE	FALSE
chr1	92244216	G	C	ENST00000370375	ENSG00000203910	C1orf146	TRUE	FALSE
chr1	92244216	G	T	ENST00000370375	ENSG00000203910	C1orf146	TRUE	FALSE
chr1	92244229	T	A	ENST00000370375	ENSG00000203910	C1orf146	TRUE	TRUE
chr1	92244229	T	G	ENST00000370375	ENSG00000203910	C1orf146	TRUE	TRUE
chr1	92244232	T	A	ENST00000370375	ENSG00000203910	C1orf146	TRUE	TRUE
chr1	92244232	T	G	ENST00000370375	ENSG00000203910	C1orf146	TRUE	TRUE
chr1	92244243	A	T	ENST00000370375	ENSG00000203910	C1orf146	TRUE	TRUE
chr1	92244246	G	T	ENST00000370375	ENSG00000203910	C1orf146	TRUE	TRUE
chr1	92244251	T	A	ENST00000370375	ENSG00000203910	C1orf146	TRUE	TRUE
chr1	92244259	C	A	ENST00000370375	ENSG00000203910	C1orf146	TRUE	TRUE
chr1	92244259	C	G	ENST00000370375	ENSG00000203910	C1orf146	TRUE	TRUE
chr1	92244264	G	T	ENST00000370375	ENSG00000203910	C1orf146	TRUE	TRUE
chr1	92244267	G	T	ENST00000370375	ENSG00000203910	C1orf146	TRUE	TRUE
chr1	92244282	A	T	ENST00000370375	ENSG00000203910	C1orf146	TRUE	TRUE
chr1	92244288	G	T	ENST00000370375	ENSG00000203910	C1orf146	TRUE	TRUE
chr1	92244291	A	T	ENST00000370375	ENSG00000203910	C1orf146	TRUE	TRUE
chr1	92244309	C	T	ENST00000370375	ENSG00000203910	C1orf146	TRUE	TRUE
chr1	92244322	T	A	ENST00000370375	ENSG00000203910	C1orf146	TRUE	TRUE
chr1	92244328	T	A	ENST00000370375	ENSG00000203910	C1orf146	TRUE	TRUE
chr1	92244351	G	T	ENST00000370375	ENSG00000203910	C1orf146	TRUE	TRUE
chr1	92244354	G	T	ENST00000370375	ENSG00000203910	C1orf146	TRUE	TRUE
chr1	92244358	G	A	ENST00000370375	ENSG00000203910	C1orf146	TRUE	TRUE
chr1	92244359	G	A	ENST00000370375	ENSG00000203910	C1orf146	TRUE	TRUE
chr1	92244360	A	T	ENST00000370375	ENSG00000203910	C1orf146	TRUE	TRUE
chr1	92244378	C	T	ENST00000370375	ENSG00000203910	C1orf146	TRUE	TRUE
chr1	92244381	C	T	ENST00000370375	ENSG00000203910	C1orf146	TRUE	TRUE
chr1	92244384	A	T	ENST00000370375	ENSG00000203910	C1orf146	TRUE	TRUE
chr1	92244386	G	A	ENST00000370375	ENSG00000203910	C1orf146	TRUE	FALSE
chr1	92244386	G	C	ENST00000370375	ENSG00000203910	C1orf146	TRUE	FALSE
chr1	92244386	G	T	ENST00000370375	ENSG00000203910	C1orf146	TRUE	FALSE
chr1	92244387	T	A	ENST00000370375	ENSG00000203910	C1orf146	TRUE	FALSE
chr1	92244387	T	C	ENST00000370375	ENSG00000203910	C1orf146	TRUE	FALSE
chr1	92244387	T	G	ENST00000370375	ENSG00000203910	C1orf146	TRUE	FALSE
chr1	92244777	A	C	ENST00000370375	ENSG00000203910	C1orf146	FALSE	FALSE
chr1	92244777	A	G	ENST00000370375	ENSG00000203910	C1orf146	FALSE	FALSE
chr1	92244777	A	T	ENST00000370375	ENSG00000203910	C1orf146	FALSE	FALSE
chr1	92244778	G	A	ENST00000370375	ENSG00000203910	C1orf146	FALSE	FALSE
chr1	92244778	G	C	ENST00000370375	ENSG00000203910	C1orf146	FALSE	FALSE
chr1	92244778	G	T	ENST00000370375	ENSG00000203910	C1orf146	FALSE	FALSE
chr1	92244791	T	A	ENST00000370375	ENSG00000203910	C1orf146	TRUE	TRUE
chr1	92244796	T	A	ENST00000370375	ENSG00000203910	C1orf146	TRUE	TRUE
chr1	92244796	T	G	ENST00000370375	ENSG00000203910	C1orf146	TRUE	TRUE
chr1	92244798	C	T	ENST00000370375	ENSG00000203910	C1orf146	TRUE	TRUE
chr1	92244845	C	A	ENST00000370375	ENSG00000203910	C1orf146	FALSE	FALSE
chr1	92244855	A	T	ENST00000370375	ENSG00000203910	C1orf146	FALSE	FALSE
chr1	92244858	G	A	ENST00000370375	ENSG00000203910	C1orf146	FALSE	FALSE
chr1	92244858	G	C	ENST00000370375	ENSG00000203910	C1orf146	FALSE	FALSE
chr1	92244858	G	T	ENST00000370375	ENSG00000203910	C1orf146	FALSE	FALSE
chr1	92244859	T	A	ENST00000370375	ENSG00000203910	C1orf146	FALSE	FALSE
chr1	92244859	T	C	ENST00000370375	ENSG00000203910	C1orf146	FALSE	FALSE
chr1	92244859	T	G	ENST00000370375	ENSG00000203910	C1orf146	FALSE	FALSE
chr1	92245538	A	C	ENST00000370375	ENSG00000203910	C1orf146	FALSE	FALSE
chr1	92245538	A	G	ENST00000370375	ENSG00000203910	C1orf146	FALSE	FALSE
chr1	92245538	A	T	ENST00000370375	ENSG00000203910	C1orf146	FALSE	FALSE
chr1	92245539	G	A	ENST00000370375	ENSG00000203910	C1orf146	FALSE	FALSE
chr1	92245539	G	C	ENST00000370375	ENSG00000203910	C1orf146	FALSE	FALSE
chr1	92245539	G	T	ENST00000370375	ENSG00000203910	C1orf146	FALSE	FALSE
chr1	92245549	A	T	ENST00000370375	ENSG00000203910	C1orf146	FALSE	FALSE
chr1	92245557	C	A	ENST00000370375	ENSG00000203910	C1orf146	FALSE	FALSE
chr1	92245557	C	G	ENST00000370375	ENSG00000203910	C1orf146	FALSE	FALSE
chr1	92245572	C	A	ENST00000370375	ENSG00000203910	C1orf146	FALSE	FALSE
chr1	92245575	C	A	ENST00000370375	ENSG00000203910	C1orf146	FALSE	FALSE
chr1	92245575	C	G	ENST00000370375	ENSG00000203910	C1orf146	FALSE	FALSE
chr1	92245576	A	T	ENST00000370375	ENSG00000203910	C1orf146	FALSE	FALSE
chr1	92245591	A	T	ENST00000370375	ENSG00000203910	C1orf146	FALSE	FALSE
chr1	92245599	C	A	ENST00000370375	ENSG00000203910	C1orf146	FALSE	FALSE
chr1	92245599	C	G	ENST00000370375	ENSG00000203910	C1orf146	FALSE	FALSE
chr1	92245606	G	T	ENST00000370375	ENSG00000203910	C1orf146	FALSE	FALSE
chr1	92245609	C	T	ENST00000370375	ENSG00000203910	C1orf146	FALSE	FALSE
chr1	92245622	G	A	ENST00000370375	ENSG00000203910	C1orf146	FALSE	FALSE
chr1	92245623	G	A	ENST00000370375	ENSG00000203910	C1orf146	FALSE	FALSE
chr1	92245624	A	T	ENST00000370375	ENSG00000203910	C1orf146	FALSE	FALSE
chr1	92245633	C	T	ENST00000370375	ENSG00000203910	C1orf146	FALSE	FALSE
chr1	92245636	A	T	ENST00000370375	ENSG00000203910	C1orf146	FALSE	FALSE
chr1	92245642	A	T	ENST00000370375	ENSG00000203910	C1orf146	FALSE	FALSE
chr1	92245658	C	A	ENST00000370375	ENSG00000203910	C1orf146	FALSE	FALSE
chr1	92245658	C	G	ENST00000370375	ENSG00000203910	C1orf146	FALSE	FALSE
chr1	92246535	T	A	ENST00000370360	ENSG00000174842	GLMN	FALSE	FALSE
chr1	92246550	C	A	ENST00000370360	ENSG00000174842	GLMN	FALSE	FALSE
chr1	92246553	C	A	ENST00000370360	ENSG00000174842	GLMN	FALSE	FALSE
chr1	92246565	T	A	ENST00000370360	ENSG00000174842	GLMN	FALSE	FALSE
chr1	92246571	T	A	ENST00000370360	ENSG00000174842	GLMN	FALSE	FALSE
chr1	92246577	C	A	ENST00000370360	ENSG00000174842	GLMN	FALSE	FALSE
chr1	92246586	C	A	ENST00000370360	ENSG00000174842	GLMN	FALSE	FALSE
chr1	92246589	C	A	ENST00000370360	ENSG00000174842	GLMN	FALSE	FALSE
chr1	92246595	G	A	ENST00000370360	ENSG00000174842	GLMN	FALSE	FALSE
chr1	92246610	C	A	ENST00000370360	ENSG00000174842	GLMN	FALSE	FALSE
chr1	92246615	A	T	ENST00000370360	ENSG00000174842	GLMN	FALSE	FALSE
chr1	92246636	G	C	ENST00000370360	ENSG00000174842	GLMN	FALSE	FALSE
chr1	92246636	G	T	ENST00000370360	ENSG00000174842	GLMN	FALSE	FALSE
chr1	92246647	C	A	ENST00000370360	ENSG00000174842	GLMN	TRUE	TRUE
chr1	92246647	C	G	ENST00000370360	ENSG00000174842	GLMN	TRUE	TRUE
chr1	92246647	C	T	ENST00000370360	ENSG00000174842	GLMN	TRUE	TRUE
chr1	92246648	T	A	ENST00000370360	ENSG00000174842	GLMN	TRUE	TRUE
chr1	92246648	T	C	ENST00000370360	ENSG00000174842	GLMN	TRUE	FALSE
chr1	92246648	T	G	ENST00000370360	ENSG00000174842	GLMN	TRUE	TRUE
chr1	92247060	A	C	ENST00000370360	ENSG00000174842	GLMN	TRUE	FALSE
chr1	92247060	A	G	ENST00000370360	ENSG00000174842	GLMN	TRUE	FALSE
chr1	92247060	A	T	ENST00000370360	ENSG00000174842	GLMN	TRUE	FALSE
chr1	92247061	C	A	ENST00000370360	ENSG00000174842	GLMN	TRUE	FALSE
chr1	92247061	C	G	ENST00000370360	ENSG00000174842	GLMN	TRUE	FALSE
chr1	92247061	C	T	ENST00000370360	ENSG00000174842	GLMN	TRUE	FALSE
chr1	92247064	T	A	ENST00000370360	ENSG00000174842	GLMN	FALSE	FALSE
chr1	92247070	G	A	ENST00000370360	ENSG00000174842	GLMN	FALSE	FALSE
chr1	92247076	C	A	ENST00000370360	ENSG00000174842	GLMN	FALSE	FALSE
chr1	92247097	C	A	ENST00000370360	ENSG00000174842	GLMN	FALSE	FALSE
chr1	92247100	C	A	ENST00000370360	ENSG00000174842	GLMN	FALSE	FALSE
chr1	92247103	C	A	ENST00000370360	ENSG00000174842	GLMN	FALSE	FALSE
chr1	92247119	A	T	ENST00000370360	ENSG00000174842	GLMN	TRUE	TRUE
chr1	92247130	T	A	ENST00000370360	ENSG00000174842	GLMN	TRUE	TRUE
chr1	92247136	T	A	ENST00000370360	ENSG00000174842	GLMN	TRUE	TRUE
chr1	92247139	G	A	ENST00000370360	ENSG00000174842	GLMN	TRUE	TRUE
chr1	92247145	C	A	ENST00000370360	ENSG00000174842	GLMN	TRUE	FALSE
chr1	92247145	C	G	ENST00000370360	ENSG00000174842	GLMN	TRUE	FALSE
chr1	92247145	C	T	ENST00000370360	ENSG00000174842	GLMN	TRUE	FALSE
chr1	92247146	T	A	ENST00000370360	ENSG00000174842	GLMN	TRUE	FALSE
chr1	92247146	T	C	ENST00000370360	ENSG00000174842	GLMN	TRUE	FALSE
chr1	92247146	T	G	ENST00000370360	ENSG00000174842	GLMN	TRUE	FALSE
chr1	92247876	A	C	ENST00000370360	ENSG00000174842	GLMN	TRUE	FALSE
chr1	92247876	A	G	ENST00000370360	ENSG00000174842	GLMN	TRUE	FALSE
chr1	92247876	A	T	ENST00000370360	ENSG00000174842	GLMN	TRUE	FALSE
chr1	92247877	C	A	ENST00000370360	ENSG00000174842	GLMN	TRUE	FALSE
chr1	92247877	C	G	ENST00000370360	ENSG00000174842	GLMN	TRUE	FALSE
chr1	92247877	C	T	ENST00000370360	ENSG00000174842	GLMN	TRUE	FALSE
chr1	92247878	C	A	ENST00000370360	ENSG00000174842	GLMN
chr1	92247881	G	A	ENST00000370360	ENSG00000174842	GLMN
chr1	92247890	T	A	ENST00000370360	ENSG00000174842	GLMN
chr1	92247896	C	A	ENST00000370360	ENSG00000174842	GLMN
chr1	92247902	C	A	ENST00000370360	ENSG00000174842	GLMN
chr1	92247903	A	C	ENST00000370360	ENSG00000174842	GLMN
chr1	92247903	A	T	ENST00000370360	ENSG00000174842	GLMN
chr1	92247914	T	A	ENST00000370360	ENSG00000174842	GLMN
chr1	92247916	G	C	ENST00000370360	ENSG00000174842	GLMN
chr1	92247916	G	T	ENST00000370360	ENSG00000174842	GLMN
chr1	92247929	C	A	ENST00000370360	ENSG00000174842	GLMN
chr1	92247944	T	A	ENST00000370360	ENSG00000174842	GLMN
chr1	92247946	A	C	ENST00000370360	ENSG00000174842	GLMN
chr1	92247946	A	T	ENST00000370360	ENSG00000174842	GLMN
chr1	92247959	C	A	ENST00000370360	ENSG00000174842	GLMN
chr1	92247968	C	A	ENST00000370360	ENSG00000174842	GLMN
chr1	92247974	C	A	ENST00000370360	ENSG00000174842	GLMN
chr1	92247978	C	T	ENST00000370360	ENSG00000174842	GLMN
chr1	92247979	C	T	ENST00000370360	ENSG00000174842	GLMN
chr1	92247982	A	C	ENST00000370360	ENSG00000174842	GLMN
chr1	92247982	A	T	ENST00000370360	ENSG00000174842	GLMN
chr1	92247986	C	A	ENST00000370360	ENSG00000174842	GLMN
chr1	92247990	C	A	ENST00000370360	ENSG00000174842	GLMN	TRUE	FALSE
chr1	92247990	C	G	ENST00000370360	ENSG00000174842	GLMN	TRUE	FALSE
chr1	92247990	C	T	ENST00000370360	ENSG00000174842	GLMN	TRUE	FALSE
chr1	92247991	T	A	ENST00000370360	ENSG00000174842	GLMN	TRUE	FALSE
chr1	92247991	T	C	ENST00000370360	ENSG00000174842	GLMN	TRUE	FALSE
chr1	92247991	T	G	ENST00000370360	ENSG00000174842	GLMN	TRUE	FALSE
chr1	92262861	A	C	ENST00000370360	ENSG00000174842	GLMN	FALSE	FALSE
chr1	92262861	A	G	ENST00000370360	ENSG00000174842	GLMN	FALSE	FALSE
chr1	92262861	A	T	ENST00000370360	ENSG00000174842	GLMN	FALSE	FALSE
chr1	92262862	C	A	ENST00000370360	ENSG00000174842	GLMN	FALSE	FALSE
chr1	92262862	C	G	ENST00000370360	ENSG00000174842	GLMN	FALSE	FALSE
chr1	92262862	C	T	ENST00000370360	ENSG00000174842	GLMN	FALSE	FALSE
chr1	92262865	G	A	ENST00000370360	ENSG00000174842	GLMN
chr1	92262877	C	A	ENST00000370360	ENSG00000174842	GLMN
chr1	92262886	T	A	ENST00000370360	ENSG00000174842	GLMN
chr1	92262894	A	T	ENST00000370360	ENSG00000174842	GLMN
chr1	92262896	A	C	ENST00000370360	ENSG00000174842	GLMN
chr1	92262896	A	T	ENST00000370360	ENSG00000174842	GLMN
chr1	92262903	A	T	ENST00000370360	ENSG00000174842	GLMN
chr1	92262906	A	C	ENST00000370360	ENSG00000174842	GLMN
chr1	92262906	A	T	ENST00000370360	ENSG00000174842	GLMN
chr1	92262912	A	C	ENST00000370360	ENSG00000174842	GLMN
chr1	92262912	A	T	ENST00000370360	ENSG00000174842	GLMN
chr1	92262915	G	C	ENST00000370360	ENSG00000174842	GLMN
chr1	92262915	G	T	ENST00000370360	ENSG00000174842	GLMN
chr1	92262927	C	A	ENST00000370360	ENSG00000174842	GLMN	FALSE	FALSE
chr1	92262927	C	G	ENST00000370360	ENSG00000174842	GLMN	FALSE	FALSE
chr1	92262927	C	T	ENST00000370360	ENSG00000174842	GLMN	FALSE	FALSE
chr1	92262928	T	A	ENST00000370360	ENSG00000174842	GLMN	FALSE	FALSE
chr1	92262928	T	C	ENST00000370360	ENSG00000174842	GLMN	FALSE	FALSE
chr1	92262928	T	G	ENST00000370360	ENSG00000174842	GLMN	FALSE	FALSE
chr1	92263621	A	C	ENST00000370360	ENSG00000174842	GLMN	TRUE	FALSE
chr1	92263621	A	G	ENST00000370360	ENSG00000174842	GLMN	TRUE	FALSE
chr1	92263621	A	T	ENST00000370360	ENSG00000174842	GLMN	TRUE	FALSE
chr1	92263622	C	A	ENST00000370360	ENSG00000174842	GLMN	TRUE	FALSE
chr1	92263622	C	G	ENST00000370360	ENSG00000174842	GLMN	TRUE	FALSE
chr1	92263622	C	T	ENST00000370360	ENSG00000174842	GLMN	TRUE	FALSE
chr1	92263629	G	C	ENST00000370360	ENSG00000174842	GLMN
chr1	92263629	G	T	ENST00000370360	ENSG00000174842	GLMN
chr1	92263636	G	A	ENST00000370360	ENSG00000174842	GLMN	TRUE	TRUE
chr1	92263641	A	C	ENST00000370360	ENSG00000174842	GLMN	TRUE	TRUE
chr1	92263641	A	T	ENST00000370360	ENSG00000174842	GLMN	TRUE	TRUE
chr1	92263651	C	A	ENST00000370360	ENSG00000174842	GLMN	TRUE	TRUE
chr1	92263660	C	A	ENST00000370360	ENSG00000174842	GLMN	TRUE	TRUE
chr1	92263677	A	T	ENST00000370360	ENSG00000174842	GLMN	TRUE	TRUE
chr1	92263695	A	T	ENST00000370360	ENSG00000174842	GLMN	TRUE	TRUE
chr1	92263699	G	A	ENST00000370360	ENSG00000174842	GLMN	TRUE	TRUE
chr1	92263705	C	A	ENST00000370360	ENSG00000174842	GLMN	TRUE	TRUE
chr1	92263712	C	T	ENST00000370360	ENSG00000174842	GLMN	TRUE	TRUE
chr1	92263713	C	T	ENST00000370360	ENSG00000174842	GLMN	TRUE	TRUE
chr1	92263717	T	A	ENST00000370360	ENSG00000174842	GLMN	TRUE	TRUE
chr1	92263732	T	A	ENST00000370360	ENSG00000174842	GLMN	TRUE	TRUE
chr1	92263733	C	A	ENST00000370360	ENSG00000174842	GLMN	TRUE	FALSE
chr1	92263733	C	G	ENST00000370360	ENSG00000174842	GLMN	TRUE	FALSE
chr1	92263733	C	T	ENST00000370360	ENSG00000174842	GLMN	TRUE	FALSE
chr1	92263734	T	A	ENST00000370360	ENSG00000174842	GLMN	TRUE	FALSE
chr1	92263734	T	C	ENST00000370360	ENSG00000174842	GLMN	TRUE	FALSE
chr1	92263734	T	G	ENST00000370360	ENSG00000174842	GLMN	TRUE	FALSE
chr1	92264552	A	C	ENST00000370360	ENSG00000174842	GLMN	TRUE	FALSE
chr1	92264552	A	G	ENST00000370360	ENSG00000174842	GLMN	TRUE	FALSE
chr1	92264552	A	T	ENST00000370360	ENSG00000174842	GLMN	TRUE	FALSE
chr1	92264553	C	A	ENST00000370360	ENSG00000174842	GLMN	TRUE	FALSE
chr1	92264553	C	G	ENST00000370360	ENSG00000174842	GLMN	TRUE	FALSE
chr1	92264553	C	T	ENST00000370360	ENSG00000174842	GLMN	TRUE	FALSE
chr1	92264556	T	A	ENST00000370360	ENSG00000174842	GLMN	TRUE	TRUE
chr1	92264558	A	C	ENST00000370360	ENSG00000174842	GLMN	TRUE	TRUE
chr1	92264558	A	T	ENST00000370360	ENSG00000174842	GLMN	TRUE	TRUE
chr1	92264561	G	C	ENST00000370360	ENSG00000174842	GLMN	TRUE	TRUE
chr1	92264561	G	T	ENST00000370360	ENSG00000174842	GLMN	TRUE	TRUE
chr1	92264574	G	A	ENST00000370360	ENSG00000174842	GLMN	TRUE	TRUE
chr1	92264580	T	A	ENST00000370360	ENSG00000174842	GLMN	TRUE	TRUE
chr1	92264589	G	A	ENST00000370360	ENSG00000174842	GLMN	TRUE	TRUE
chr1	92264604	C	A	ENST00000370360	ENSG00000174842	GLMN	TRUE	TRUE
chr1	92264612	G	C	ENST00000370360	ENSG00000174842	GLMN	TRUE	TRUE
chr1	92264612	G	T	ENST00000370360	ENSG00000174842	GLMN	TRUE	TRUE
chr1	92264630	A	T	ENST00000370360	ENSG00000174842	GLMN	TRUE	TRUE
chr1	92264633	A	C	ENST00000370360	ENSG00000174842	GLMN	TRUE	TRUE
chr1	92264633	A	T	ENST00000370360	ENSG00000174842	GLMN	TRUE	TRUE
chr1	92264635	G	T	ENST00000370360	ENSG00000174842	GLMN	TRUE	TRUE
chr1	92264639	C	A	ENST00000370360	ENSG00000174842	GLMN	FALSE	FALSE
chr1	92264639	C	G	ENST00000370360	ENSG00000174842	GLMN	FALSE	FALSE
chr1	92264639	C	T	ENST00000370360	ENSG00000174842	GLMN	FALSE	FALSE
chr1	92264640	T	A	ENST00000370360	ENSG00000174842	GLMN	FALSE	FALSE
chr1	92264640	T	C	ENST00000370360	ENSG00000174842	GLMN	TRUE	FALSE
chr1	92264640	T	G	ENST00000370360	ENSG00000174842	GLMN	FALSE	FALSE
chr1	92266417	A	C	ENST00000370360	ENSG00000174842	GLMN	TRUE	FALSE
chr1	92266417	A	G	ENST00000370360	ENSG00000174842	GLMN	TRUE	FALSE
chr1	92266417	A	T	ENST00000370360	ENSG00000174842	GLMN	TRUE	FALSE
chr1	92266418	C	A	ENST00000370360	ENSG00000174842	GLMN	TRUE	FALSE
chr1	92266418	C	G	ENST00000370360	ENSG00000174842	GLMN	TRUE	FALSE
chr1	92266418	C	T	ENST00000370360	ENSG00000174842	GLMN	TRUE	FALSE
chr1	92266425	A	C	ENST00000370360	ENSG00000174842	GLMN	TRUE	TRUE
chr1	92266425	A	T	ENST00000370360	ENSG00000174842	GLMN	TRUE	TRUE
chr1	92266430	A	C	ENST00000370360	ENSG00000174842	GLMN	TRUE	TRUE
chr1	92266430	A	T	ENST00000370360	ENSG00000174842	GLMN	TRUE	TRUE
chr1	92266435	T	A	ENST00000370360	ENSG00000174842	GLMN	TRUE	TRUE
chr1	92266441	G	A	ENST00000370360	ENSG00000174842	GLMN	TRUE	TRUE
chr1	92266443	G	C	ENST00000370360	ENSG00000174842	GLMN	TRUE	TRUE
chr1	92266443	G	T	ENST00000370360	ENSG00000174842	GLMN	TRUE	TRUE
chr1	92266449	A	T	ENST00000370360	ENSG00000174842	GLMN	TRUE	TRUE
chr1	92266453	T	A	ENST00000370360	ENSG00000174842	GLMN	TRUE	TRUE
chr1	92266460	A	C	ENST00000370360	ENSG00000174842	GLMN	TRUE	TRUE
chr1	92266460	A	T	ENST00000370360	ENSG00000174842	GLMN	TRUE	TRUE
chr1	92266468	G	A	ENST00000370360	ENSG00000174842	GLMN	TRUE	TRUE
chr1	92266479	A	C	ENST00000370360	ENSG00000174842	GLMN	TRUE	TRUE
chr1	92266479	A	T	ENST00000370360	ENSG00000174842	GLMN	TRUE	TRUE
chr1	92266486	T	A	ENST00000370360	ENSG00000174842	GLMN	TRUE	TRUE
chr1	92266489	T	A	ENST00000370360	ENSG00000174842	GLMN	TRUE	TRUE
chr1	92266493	C	A	ENST00000370360	ENSG00000174842	GLMN	TRUE	FALSE
chr1	92266493	C	G	ENST00000370360	ENSG00000174842	GLMN	TRUE	FALSE
chr1	92266493	C	T	ENST00000370360	ENSG00000174842	GLMN	TRUE	FALSE
chr1	92266494	T	A	ENST00000370360	ENSG00000174842	GLMN	TRUE	FALSE
chr1	92266494	T	C	ENST00000370360	ENSG00000174842	GLMN	TRUE	FALSE
chr1	92266494	T	G	ENST00000370360	ENSG00000174842	GLMN	TRUE	FALSE
chr1	92266698	A	C	ENST00000370360	ENSG00000174842	GLMN	TRUE	FALSE
chr1	92266698	A	G	ENST00000370360	ENSG00000174842	GLMN	TRUE	FALSE
chr1	92266698	A	T	ENST00000370360	ENSG00000174842	GLMN	TRUE	FALSE
chr1	92266699	C	A	ENST00000370360	ENSG00000174842	GLMN	TRUE	FALSE
chr1	92266699	C	G	ENST00000370360	ENSG00000174842	GLMN	TRUE	FALSE
chr1	92266699	C	T	ENST00000370360	ENSG00000174842	GLMN	TRUE	FALSE
chr1	92266708	C	A	ENST00000370360	ENSG00000174842	GLMN	TRUE	TRUE
chr1	92266715	G	T	ENST00000370360	ENSG00000174842	GLMN	TRUE	TRUE
chr1	92266732	T	A	ENST00000370360	ENSG00000174842	GLMN	TRUE	TRUE
chr1	92266737	A	C	ENST00000370360	ENSG00000174842	GLMN	TRUE	TRUE
chr1	92266737	A	T	ENST00000370360	ENSG00000174842	GLMN	TRUE	TRUE
chr1	92266742	C	A	ENST00000370360	ENSG00000174842	GLMN	TRUE	FALSE
chr1	92266742	C	G	ENST00000370360	ENSG00000174842	GLMN	TRUE	FALSE
chr1	92266742	C	T	ENST00000370360	ENSG00000174842	GLMN	TRUE	FALSE
chr1	92266743	T	A	ENST00000370360	ENSG00000174842	GLMN	TRUE	FALSE
chr1	92266743	T	C	ENST00000370360	ENSG00000174842	GLMN	TRUE	FALSE
chr1	92266743	T	G	ENST00000370360	ENSG00000174842	GLMN	TRUE	FALSE
chr1	92267911	A	C	ENST00000370360	ENSG00000174842	GLMN	TRUE	FALSE
chr1	92267911	A	G	ENST00000370360	ENSG00000174842	GLMN	TRUE	FALSE
chr1	92267911	A	T	ENST00000370360	ENSG00000174842	GLMN	TRUE	FALSE
chr1	92267912	C	A	ENST00000370360	ENSG00000174842	GLMN	TRUE	FALSE
chr1	92267912	C	G	ENST00000370360	ENSG00000174842	GLMN	TRUE	FALSE
chr1	92267912	C	T	ENST00000370360	ENSG00000174842	GLMN	TRUE	FALSE
chr1	92267915	G	A	ENST00000370360	ENSG00000174842	GLMN
chr1	92267936	T	A	ENST00000370360	ENSG00000174842	GLMN	TRUE	TRUE
chr1	92267942	C	A	ENST00000370360	ENSG00000174842	GLMN	TRUE	TRUE
chr1	92267944	A	C	ENST00000370360	ENSG00000174842	GLMN	TRUE	TRUE
chr1	92267944	A	T	ENST00000370360	ENSG00000174842	GLMN	TRUE	TRUE
chr1	92267946	G	C	ENST00000370360	ENSG00000174842	GLMN	TRUE	TRUE
chr1	92267946	G	T	ENST00000370360	ENSG00000174842	GLMN	TRUE	TRUE
chr1	92267951	G	A	ENST00000370360	ENSG00000174842	GLMN	TRUE	TRUE
chr1	92267952	G	C	ENST00000370360	ENSG00000174842	GLMN	TRUE	TRUE
chr1	92267952	G	T	ENST00000370360	ENSG00000174842	GLMN	TRUE	TRUE
chr1	92267972	C	A	ENST00000370360	ENSG00000174842	GLMN	TRUE	TRUE
chr1	92267978	T	A	ENST00000370360	ENSG00000174842	GLMN	TRUE	TRUE
chr1	92267980	A	T	ENST00000370360	ENSG00000174842	GLMN	TRUE	TRUE
chr1	92267983	A	C	ENST00000370360	ENSG00000174842	GLMN	TRUE	TRUE
chr1	92267983	A	T	ENST00000370360	ENSG00000174842	GLMN	TRUE	TRUE
chr1	92267993	C	A	ENST00000370360	ENSG00000174842	GLMN	TRUE	TRUE
chr1	92268002	C	A	ENST00000370360	ENSG00000174842	GLMN	TRUE	TRUE
chr1	92268003	C	A	ENST00000370360	ENSG00000174842	GLMN	TRUE	TRUE
chr1	92268003	C	G	ENST00000370360	ENSG00000174842	GLMN	TRUE	FALSE
chr1	92268003	C	T	ENST00000370360	ENSG00000174842	GLMN	TRUE	TRUE
chr1	92268004	T	A	ENST00000370360	ENSG00000174842	GLMN	TRUE	FALSE
chr1	92268004	T	C	ENST00000370360	ENSG00000174842	GLMN	TRUE	FALSE
chr1	92268004	T	G	ENST00000370360	ENSG00000174842	GLMN	TRUE	FALSE
chr1	92268103	A	C	ENST00000370360	ENSG00000174842	GLMN	TRUE	FALSE
chr1	92268103	A	G	ENST00000370360	ENSG00000174842	GLMN	TRUE	FALSE
chr1	92268103	A	T	ENST00000370360	ENSG00000174842	GLMN	TRUE	FALSE
chr1	92268104	C	A	ENST00000370360	ENSG00000174842	GLMN	TRUE	FALSE
chr1	92268104	C	G	ENST00000370360	ENSG00000174842	GLMN	TRUE	FALSE
chr1	92268104	C	T	ENST00000370360	ENSG00000174842	GLMN	TRUE	FALSE
chr1	92268106	A	T	ENST00000370360	ENSG00000174842	GLMN
chr1	92268110	C	A	ENST00000370360	ENSG00000174842	GLMN
chr1	92268113	T	A	ENST00000370360	ENSG00000174842	GLMN
chr1	92268128	C	A	ENST00000370360	ENSG00000174842	GLMN
chr1	92268131	C	A	ENST00000370360	ENSG00000174842	GLMN
chr1	92268136	C	A	ENST00000370360	ENSG00000174842	GLMN	TRUE	FALSE
chr1	92268136	C	G	ENST00000370360	ENSG00000174842	GLMN	TRUE	FALSE
chr1	92268136	C	T	ENST00000370360	ENSG00000174842	GLMN	TRUE	FALSE
chr1	92268137	T	A	ENST00000370360	ENSG00000174842	GLMN	TRUE	FALSE
chr1	92268137	T	C	ENST00000370360	ENSG00000174842	GLMN	TRUE	FALSE
chr1	92268137	T	G	ENST00000370360	ENSG00000174842	GLMN	TRUE	FALSE
chr1	92269721	A	C	ENST00000370360	ENSG00000174842	GLMN	TRUE	FALSE
chr1	92269721	A	G	ENST00000370360	ENSG00000174842	GLMN	TRUE	FALSE
chr1	92269721	A	T	ENST00000370360	ENSG00000174842	GLMN	TRUE	FALSE
chr1	92269722	C	A	ENST00000370360	ENSG00000174842	GLMN	TRUE	FALSE
chr1	92269722	C	G	ENST00000370360	ENSG00000174842	GLMN	TRUE	FALSE
chr1	92269722	C	T	ENST00000370360	ENSG00000174842	GLMN	TRUE	FALSE
chr1	92269724	T	A	ENST00000370360	ENSG00000174842	GLMN	TRUE	TRUE
chr1	92269727	G	A	ENST00000370360	ENSG00000174842	GLMN	TRUE	TRUE
chr1	92269729	A	T	ENST00000370360	ENSG00000174842	GLMN	TRUE	TRUE
chr1	92269739	C	A	ENST00000370360	ENSG00000174842	GLMN	TRUE	TRUE
chr1	92269760	G	A	ENST00000370360	ENSG00000174842	GLMN	TRUE	TRUE
chr1	92269762	A	T	ENST00000370360	ENSG00000174842	GLMN	TRUE	TRUE
chr1	92269767	G	C	ENST00000370360	ENSG00000174842	GLMN	TRUE	TRUE
chr1	92269767	G	T	ENST00000370360	ENSG00000174842	GLMN	TRUE	TRUE
chr1	92269771	A	T	ENST00000370360	ENSG00000174842	GLMN	TRUE	TRUE
chr1	92269777	C	A	ENST00000370360	ENSG00000174842	GLMN	TRUE	FALSE
chr1	92269777	C	G	ENST00000370360	ENSG00000174842	GLMN	TRUE	FALSE
chr1	92269777	C	T	ENST00000370360	ENSG00000174842	GLMN	TRUE	FALSE
chr1	92269778	T	A	ENST00000370360	ENSG00000174842	GLMN	TRUE	FALSE
chr1	92269778	T	C	ENST00000370360	ENSG00000174842	GLMN	TRUE	FALSE
chr1	92269778	T	G	ENST00000370360	ENSG00000174842	GLMN	TRUE	FALSE
chr1	92271463	A	C	ENST00000370360	ENSG00000174842	GLMN	TRUE	FALSE
chr1	92271463	A	G	ENST00000370360	ENSG00000174842	GLMN	TRUE	FALSE
chr1	92271463	A	T	ENST00000370360	ENSG00000174842	GLMN	TRUE	FALSE
chr1	92271464	C	A	ENST00000370360	ENSG00000174842	GLMN	TRUE	FALSE
chr1	92271464	C	G	ENST00000370360	ENSG00000174842	GLMN	TRUE	FALSE
chr1	92271464	C	T	ENST00000370360	ENSG00000174842	GLMN	TRUE	FALSE
chr1	92271468	A	C	ENST00000370360	ENSG00000174842	GLMN	TRUE	TRUE
chr1	92271468	A	T	ENST00000370360	ENSG00000174842	GLMN	TRUE	TRUE
chr1	92271484	G	A	ENST00000370360	ENSG00000174842	GLMN	TRUE	TRUE
chr1	92271502	G	A	ENST00000370360	ENSG00000174842	GLMN	TRUE	TRUE
chr1	92271515	A	C	ENST00000370360	ENSG00000174842	GLMN	TRUE	TRUE
chr1	92271515	A	T	ENST00000370360	ENSG00000174842	GLMN	TRUE	TRUE
chr1	92271534	G	C	ENST00000370360	ENSG00000174842	GLMN	TRUE	TRUE
chr1	92271534	G	T	ENST00000370360	ENSG00000174842	GLMN	TRUE	TRUE
chr1	92271543	A	C	ENST00000370360	ENSG00000174842	GLMN	TRUE	TRUE
chr1	92271543	A	T	ENST00000370360	ENSG00000174842	GLMN	TRUE	TRUE
chr1	92271547	G	A	ENST00000370360	ENSG00000174842	GLMN	TRUE	TRUE
chr1	92271550	T	A	ENST00000370360	ENSG00000174842	GLMN	TRUE	TRUE
chr1	92271556	C	A	ENST00000370360	ENSG00000174842	GLMN	TRUE	TRUE
chr1	92271559	C	A	ENST00000370360	ENSG00000174842	GLMN	TRUE	TRUE
chr1	92271562	C	A	ENST00000370360	ENSG00000174842	GLMN	TRUE	TRUE
chr1	92271565	C	A	ENST00000370360	ENSG00000174842	GLMN	TRUE	TRUE
chr1	92271571	C	A	ENST00000370360	ENSG00000174842	GLMN	TRUE	TRUE
chr1	92271575	G	C	ENST00000370360	ENSG00000174842	GLMN	TRUE	TRUE
chr1	92271575	G	T	ENST00000370360	ENSG00000174842	GLMN	TRUE	TRUE
chr1	92271581	C	T	ENST00000370360	ENSG00000174842	GLMN	TRUE	TRUE
chr1	92271582	C	T	ENST00000370360	ENSG00000174842	GLMN	TRUE	TRUE
chr1	92271589	T	A	ENST00000370360	ENSG00000174842	GLMN	TRUE	TRUE
chr1	92271592	T	A	ENST00000370360	ENSG00000174842	GLMN	TRUE	TRUE
chr1	92271595	T	A	ENST00000370360	ENSG00000174842	GLMN	TRUE	TRUE
chr1	92271601	C	A	ENST00000370360	ENSG00000174842	GLMN	TRUE	TRUE
chr1	92271619	T	A	ENST00000370360	ENSG00000174842	GLMN	TRUE	TRUE
chr1	92271634	C	A	ENST00000370360	ENSG00000174842	GLMN	TRUE	TRUE
chr1	92271642	G	C	ENST00000370360	ENSG00000174842	GLMN	TRUE	TRUE
chr1	92271642	G	T	ENST00000370360	ENSG00000174842	GLMN	TRUE	TRUE
chr1	92271645	A	C	ENST00000370360	ENSG00000174842	GLMN	TRUE	TRUE
chr1	92271645	A	T	ENST00000370360	ENSG00000174842	GLMN	TRUE	TRUE
chr1	92271653	C	A	ENST00000370360	ENSG00000174842	GLMN	TRUE	FALSE
chr1	92271653	C	G	ENST00000370360	ENSG00000174842	GLMN	TRUE	FALSE
chr1	92271653	C	T	ENST00000370360	ENSG00000174842	GLMN	TRUE	FALSE
chr1	92271654	T	A	ENST00000370360	ENSG00000174842	GLMN	TRUE	FALSE
chr1	92271654	T	C	ENST00000370360	ENSG00000174842	GLMN	TRUE	FALSE
chr1	92271654	T	G	ENST00000370360	ENSG00000174842	GLMN	TRUE	FALSE
chr1	92286488	A	C	ENST00000370360	ENSG00000174842	GLMN	FALSE	FALSE
chr1	92286488	A	G	ENST00000370360	ENSG00000174842	GLMN	FALSE	FALSE
chr1	92286488	A	T	ENST00000370360	ENSG00000174842	GLMN	FALSE	FALSE
chr1	92286489	C	A	ENST00000370360	ENSG00000174842	GLMN	FALSE	FALSE
chr1	92286489	C	G	ENST00000370360	ENSG00000174842	GLMN	FALSE	FALSE
chr1	92286489	C	T	ENST00000370360	ENSG00000174842	GLMN	FALSE	FALSE
chr1	92286498	C	A	ENST00000370360	ENSG00000174842	GLMN	TRUE	TRUE
chr1	92286500	G	C	ENST00000370360	ENSG00000174842	GLMN	TRUE	TRUE
chr1	92286500	G	T	ENST00000370360	ENSG00000174842	GLMN	TRUE	TRUE
chr1	92286508	A	C	ENST00000370360	ENSG00000174842	GLMN	TRUE	TRUE
chr1	92286508	A	T	ENST00000370360	ENSG00000174842	GLMN	TRUE	TRUE
chr1	92286528	C	A	ENST00000370360	ENSG00000174842	GLMN	TRUE	TRUE
chr1	92286534	C	A	ENST00000370360	ENSG00000174842	GLMN	TRUE	TRUE
chr1	92286537	C	A	ENST00000370360	ENSG00000174842	GLMN	TRUE	TRUE
chr1	92286543	G	A	ENST00000370360	ENSG00000174842	GLMN	TRUE	TRUE
chr1	92286546	C	A	ENST00000370360	ENSG00000174842	GLMN	TRUE	TRUE
chr1	92286555	G	A	ENST00000370360	ENSG00000174842	GLMN	TRUE	TRUE
chr1	92286566	A	T	ENST00000370360	ENSG00000174842	GLMN	TRUE	TRUE
chr1	92286571	G	T	ENST00000370360	ENSG00000174842	GLMN	TRUE	TRUE
chr1	92286576	T	A	ENST00000370360	ENSG00000174842	GLMN	TRUE	TRUE
chr1	92286578	A	T	ENST00000370360	ENSG00000174842	GLMN	TRUE	TRUE
chr1	92286585	T	A	ENST00000370360	ENSG00000174842	GLMN	TRUE	TRUE
chr1	92286589	A	T	ENST00000370360	ENSG00000174842	GLMN	TRUE	TRUE
chr1	92286593	C	A	ENST00000370360	ENSG00000174842	GLMN	TRUE	FALSE
chr1	92286593	C	G	ENST00000370360	ENSG00000174842	GLMN	FALSE	FALSE
chr1	92286593	C	T	ENST00000370360	ENSG00000174842	GLMN	FALSE	FALSE
chr1	92286594	T	A	ENST00000370360	ENSG00000174842	GLMN	TRUE	FALSE
chr1	92286594	T	C	ENST00000370360	ENSG00000174842	GLMN	FALSE	FALSE
chr1	92286594	T	G	ENST00000370360	ENSG00000174842	GLMN	FALSE	FALSE
chr1	92288912	A	C	ENST00000370360	ENSG00000174842	GLMN	TRUE	FALSE
chr1	92288912	A	G	ENST00000370360	ENSG00000174842	GLMN	FALSE	FALSE
chr1	92288912	A	T	ENST00000370360	ENSG00000174842	GLMN	TRUE	FALSE
chr1	92288913	C	A	ENST00000370360	ENSG00000174842	GLMN	TRUE	FALSE
chr1	92288913	C	G	ENST00000370360	ENSG00000174842	GLMN	TRUE	FALSE
chr1	92288913	C	T	ENST00000370360	ENSG00000174842	GLMN	TRUE	FALSE
chr1	92288918	T	A	ENST00000370360	ENSG00000174842	GLMN
chr1	92288923	A	C	ENST00000370360	ENSG00000174842	GLMN	TRUE	TRUE
chr1	92288923	A	T	ENST00000370360	ENSG00000174842	GLMN	TRUE	TRUE
chr1	92288927	C	A	ENST00000370360	ENSG00000174842	GLMN	TRUE	TRUE
chr1	92288933	T	A	ENST00000370360	ENSG00000174842	GLMN	TRUE	TRUE
chr1	92288935	A	C	ENST00000370360	ENSG00000174842	GLMN	TRUE	TRUE
chr1	92288935	A	T	ENST00000370360	ENSG00000174842	GLMN	TRUE	TRUE
chr1	92288939	T	A	ENST00000370360	ENSG00000174842	GLMN	TRUE	TRUE
chr1	92288942	C	A	ENST00000370360	ENSG00000174842	GLMN	TRUE	TRUE
chr1	92288948	C	A	ENST00000370360	ENSG00000174842	GLMN	TRUE	TRUE
chr1	92288953	G	C	ENST00000370360	ENSG00000174842	GLMN	TRUE	TRUE
chr1	92288953	G	T	ENST00000370360	ENSG00000174842	GLMN	TRUE	TRUE
chr1	92288960	C	A	ENST00000370360	ENSG00000174842	GLMN	TRUE	TRUE
chr1	92288963	T	A	ENST00000370360	ENSG00000174842	GLMN	TRUE	TRUE
chr1	92288978	C	A	ENST00000370360	ENSG00000174842	GLMN	TRUE	TRUE
chr1	92288981	C	A	ENST00000370360	ENSG00000174842	GLMN	TRUE	TRUE
chr1	92288993	T	A	ENST00000370360	ENSG00000174842	GLMN	TRUE	TRUE
chr1	92289002	C	A	ENST00000370360	ENSG00000174842	GLMN	TRUE	TRUE
chr1	92289007	A	C	ENST00000370360	ENSG00000174842	GLMN	TRUE	TRUE
chr1	92289007	A	T	ENST00000370360	ENSG00000174842	GLMN	TRUE	TRUE
chr1	92289014	T	A	ENST00000370360	ENSG00000174842	GLMN	TRUE	TRUE
chr1	92289015	G	T	ENST00000370360	ENSG00000174842	GLMN	TRUE	TRUE
chr1	92289018	A	T	ENST00000370360	ENSG00000174842	GLMN	TRUE	TRUE
chr1	92289023	G	A	ENST00000370360	ENSG00000174842	GLMN	TRUE	TRUE
chr1	92289024	A	T	ENST00000370360	ENSG00000174842	GLMN	TRUE	TRUE
chr1	92289033	A	C	ENST00000370360	ENSG00000174842	GLMN	TRUE	TRUE
chr1	92289033	A	T	ENST00000370360	ENSG00000174842	GLMN	TRUE	TRUE
chr1	92289047	G	A	ENST00000370360	ENSG00000174842	GLMN	TRUE	TRUE
chr1	92289053	G	A	ENST00000370360	ENSG00000174842	GLMN	TRUE	TRUE
chr1	92289056	C	A	ENST00000370360	ENSG00000174842	GLMN	TRUE	TRUE
chr1	92289059	T	A	ENST00000370360	ENSG00000174842	GLMN	TRUE	TRUE
chr1	92289061	G	C	ENST00000370360	ENSG00000174842	GLMN	TRUE	TRUE
chr1	92289061	G	T	ENST00000370360	ENSG00000174842	GLMN	TRUE	TRUE
chr1	92289063	G	C	ENST00000370360	ENSG00000174842	GLMN	TRUE	TRUE
chr1	92289063	G	T	ENST00000370360	ENSG00000174842	GLMN	TRUE	TRUE
chr1	92289089	G	A	ENST00000370360	ENSG00000174842	GLMN	TRUE	TRUE
chr1	92289093	C	T	ENST00000370360	ENSG00000174842	GLMN	TRUE	TRUE
chr1	92289094	C	T	ENST00000370360	ENSG00000174842	GLMN	TRUE	TRUE
chr1	92289106	A	T	ENST00000370360	ENSG00000174842	GLMN	TRUE	TRUE
chr1	92289112	A	C	ENST00000370360	ENSG00000174842	GLMN	TRUE	TRUE
chr1	92289112	A	T	ENST00000370360	ENSG00000174842	GLMN	TRUE	TRUE
chr1	92289116	C	A	ENST00000370360	ENSG00000174842	GLMN	TRUE	TRUE
chr1	92289121	G	C	ENST00000370360	ENSG00000174842	GLMN	TRUE	TRUE
chr1	92289121	G	T	ENST00000370360	ENSG00000174842	GLMN	TRUE	TRUE
chr1	92289123	A	C	ENST00000370360	ENSG00000174842	GLMN	TRUE	TRUE
chr1	92289123	A	T	ENST00000370360	ENSG00000174842	GLMN	TRUE	TRUE
chr1	92289131	T	A	ENST00000370360	ENSG00000174842	GLMN	TRUE	TRUE
chr1	92289143	T	A	ENST00000370360	ENSG00000174842	GLMN	TRUE	TRUE
chr1	92289146	G	A	ENST00000370360	ENSG00000174842	GLMN	TRUE	TRUE
chr1	92289152	C	A	ENST00000370360	ENSG00000174842	GLMN	TRUE	FALSE
chr1	92289152	C	G	ENST00000370360	ENSG00000174842	GLMN	TRUE	FALSE
chr1	92289152	C	T	ENST00000370360	ENSG00000174842	GLMN	TRUE	FALSE
chr1	92289153	T	A	ENST00000370360	ENSG00000174842	GLMN	TRUE	FALSE
chr1	92289153	T	C	ENST00000370360	ENSG00000174842	GLMN	TRUE	FALSE
chr1	92289153	T	G	ENST00000370360	ENSG00000174842	GLMN	TRUE	FALSE
chr1	92290196	A	C	ENST00000370360	ENSG00000174842	GLMN	TRUE	FALSE
chr1	92290196	A	G	ENST00000370360	ENSG00000174842	GLMN	TRUE	FALSE
chr1	92290196	A	T	ENST00000370360	ENSG00000174842	GLMN	TRUE	FALSE
chr1	92290197	C	A	ENST00000370360	ENSG00000174842	GLMN	TRUE	FALSE
chr1	92290197	C	G	ENST00000370360	ENSG00000174842	GLMN	TRUE	FALSE
chr1	92290197	C	T	ENST00000370360	ENSG00000174842	GLMN	TRUE	FALSE
chr1	92290204	G	A	ENST00000370360	ENSG00000174842	GLMN	TRUE	TRUE
chr1	92290206	A	C	ENST00000370360	ENSG00000174842	GLMN	TRUE	TRUE
chr1	92290206	A	T	ENST00000370360	ENSG00000174842	GLMN	TRUE	TRUE
chr1	92290213	G	A	ENST00000370360	ENSG00000174842	GLMN	TRUE	TRUE
chr1	92290218	A	T	ENST00000370360	ENSG00000174842	GLMN	TRUE	TRUE
chr1	92290234	G	A	ENST00000370360	ENSG00000174842	GLMN	TRUE	TRUE
chr1	92290243	G	A	ENST00000370360	ENSG00000174842	GLMN	TRUE	TRUE
chr1	92290246	T	A	ENST00000370360	ENSG00000174842	GLMN	TRUE	TRUE
chr1	92290249	C	A	ENST00000370360	ENSG00000174842	GLMN	TRUE	TRUE
chr1	92290258	C	A	ENST00000370360	ENSG00000174842	GLMN	TRUE	TRUE
chr1	92290261	C	A	ENST00000370360	ENSG00000174842	GLMN	TRUE	TRUE
chr1	92290270	C	A	ENST00000370360	ENSG00000174842	GLMN	TRUE	TRUE
chr1	92290275	A	T	ENST00000370360	ENSG00000174842	GLMN	TRUE	TRUE
chr1	92290281	A	T	ENST00000370360	ENSG00000174842	GLMN	TRUE	TRUE
chr1	92290284	A	T	ENST00000370360	ENSG00000174842	GLMN	TRUE	TRUE
chr1	92290287	A	C	ENST00000370360	ENSG00000174842	GLMN	TRUE	TRUE
chr1	92290287	A	T	ENST00000370360	ENSG00000174842	GLMN	TRUE	TRUE
chr1	92290291	C	A	ENST00000370360	ENSG00000174842	GLMN	TRUE	TRUE
chr1	92290294	T	A	ENST00000370360	ENSG00000174842	GLMN	TRUE	TRUE
chr1	92290301	G	T	ENST00000370360	ENSG00000174842	GLMN	TRUE	TRUE
chr1	92290305	A	C	ENST00000370360	ENSG00000174842	GLMN	TRUE	TRUE
chr1	92290305	A	T	ENST00000370360	ENSG00000174842	GLMN	TRUE	TRUE
chr1	92290307	C	A	ENST00000370360	ENSG00000174842	GLMN	TRUE	FALSE
chr1	92290307	C	G	ENST00000370360	ENSG00000174842	GLMN	TRUE	FALSE
chr1	92290307	C	T	ENST00000370360	ENSG00000174842	GLMN	TRUE	FALSE
chr1	92290308	T	A	ENST00000370360	ENSG00000174842	GLMN	TRUE	FALSE
chr1	92290308	T	C	ENST00000370360	ENSG00000174842	GLMN	TRUE	FALSE
chr1	92290308	T	G	ENST00000370360	ENSG00000174842	GLMN	TRUE	FALSE
chr1	92291416	A	C	ENST00000370360	ENSG00000174842	GLMN	TRUE	FALSE
chr1	92291416	A	G	ENST00000370360	ENSG00000174842	GLMN	TRUE	FALSE
chr1	92291416	A	T	ENST00000370360	ENSG00000174842	GLMN	TRUE	FALSE
chr1	92291417	C	A	ENST00000370360	ENSG00000174842	GLMN	TRUE	FALSE
chr1	92291417	C	G	ENST00000370360	ENSG00000174842	GLMN	TRUE	FALSE
chr1	92291417	C	T	ENST00000370360	ENSG00000174842	GLMN	TRUE	FALSE
chr1	92291420	T	A	ENST00000370360	ENSG00000174842	GLMN	TRUE	TRUE
chr1	92291425	A	T	ENST00000370360	ENSG00000174842	GLMN	TRUE	TRUE
chr1	92291428	A	C	ENST00000370360	ENSG00000174842	GLMN	TRUE	TRUE
chr1	92291428	A	T	ENST00000370360	ENSG00000174842	GLMN	TRUE	TRUE
chr1	92291440	A	T	ENST00000370360	ENSG00000174842	GLMN	TRUE	TRUE
chr1	92291445	A	C	ENST00000370360	ENSG00000174842	GLMN	TRUE	TRUE
chr1	92291445	A	T	ENST00000370360	ENSG00000174842	GLMN	TRUE	TRUE
chr1	92291453	T	A	ENST00000370360	ENSG00000174842	GLMN	TRUE	TRUE
chr1	92291456	T	A	ENST00000370360	ENSG00000174842	GLMN	TRUE	TRUE
chr1	92291459	T	A	ENST00000370360	ENSG00000174842	GLMN	TRUE	TRUE
chr1	92291468	C	A	ENST00000370360	ENSG00000174842	GLMN	TRUE	TRUE
chr1	92291471	T	A	ENST00000370360	ENSG00000174842	GLMN	TRUE	TRUE
chr1	92291477	T	A	ENST00000370360	ENSG00000174842	GLMN	TRUE	TRUE
chr1	92291478	A	T	ENST00000370360	ENSG00000174842	GLMN	TRUE	TRUE
chr1	92291482	A	T	ENST00000370360	ENSG00000174842	GLMN	TRUE	TRUE
chr1	92291487	G	T	ENST00000370360	ENSG00000174842	GLMN	TRUE	TRUE
chr1	92291492	G	A	ENST00000370360	ENSG00000174842	GLMN	TRUE	TRUE
chr1	92291514	C	T	ENST00000370360	ENSG00000174842	GLMN	TRUE	TRUE
chr1	92291515	C	T	ENST00000370360	ENSG00000174842	GLMN	TRUE	TRUE
chr1	92291528	T	A	ENST00000370360	ENSG00000174842	GLMN	TRUE	TRUE
chr1	92291538	C	A	ENST00000370360	ENSG00000174842	GLMN	TRUE	FALSE
chr1	92291538	C	G	ENST00000370360	ENSG00000174842	GLMN	TRUE	FALSE
chr1	92291538	C	T	ENST00000370360	ENSG00000174842	GLMN	TRUE	FALSE
chr1	92291539	T	A	ENST00000370360	ENSG00000174842	GLMN	TRUE	FALSE
chr1	92291539	T	C	ENST00000370360	ENSG00000174842	GLMN	TRUE	FALSE
chr1	92291539	T	G	ENST00000370360	ENSG00000174842	GLMN	TRUE	FALSE
chr1	92297402	A	C	ENST00000370360	ENSG00000174842	GLMN	TRUE	FALSE
chr1	92297402	A	G	ENST00000370360	ENSG00000174842	GLMN	TRUE	FALSE
chr1	92297402	A	T	ENST00000370360	ENSG00000174842	GLMN	TRUE	FALSE
chr1	92297403	C	A	ENST00000370360	ENSG00000174842	GLMN	TRUE	FALSE
chr1	92297403	C	G	ENST00000370360	ENSG00000174842	GLMN	TRUE	FALSE
chr1	92297403	C	T	ENST00000370360	ENSG00000174842	GLMN	TRUE	FALSE
chr1	92297406	T	A	ENST00000370360	ENSG00000174842	GLMN	TRUE	TRUE
chr1	92297412	T	A	ENST00000370360	ENSG00000174842	GLMN	TRUE	TRUE
chr1	92297415	C	A	ENST00000370360	ENSG00000174842	GLMN	TRUE	TRUE
chr1	92297421	G	A	ENST00000370360	ENSG00000174842	GLMN	TRUE	TRUE
chr1	92297430	C	A	ENST00000370360	ENSG00000174842	GLMN	TRUE	TRUE
chr1	92297432	A	C	ENST00000370360	ENSG00000174842	GLMN	TRUE	TRUE
chr1	92297432	A	T	ENST00000370360	ENSG00000174842	GLMN	TRUE	TRUE
chr1	92297439	G	A	ENST00000370360	ENSG00000174842	GLMN	TRUE	TRUE
chr1	92297454	C	A	ENST00000370360	ENSG00000174842	GLMN	TRUE	TRUE
chr1	92297457	C	A	ENST00000370360	ENSG00000174842	GLMN	TRUE	TRUE
chr1	92297461	G	T	ENST00000370360	ENSG00000174842	GLMN	TRUE	TRUE
chr1	92297466	T	A	ENST00000370360	ENSG00000174842	GLMN	TRUE	TRUE
chr1	92297469	G	A	ENST00000370360	ENSG00000174842	GLMN	TRUE	TRUE
chr1	92297477	A	C	ENST00000370360	ENSG00000174842	GLMN	TRUE	TRUE
chr1	92297477	A	T	ENST00000370360	ENSG00000174842	GLMN	TRUE	TRUE
chr1	92297481	G	A	ENST00000370360	ENSG00000174842	GLMN	TRUE	TRUE
chr1	92297499	C	A	ENST00000370360	ENSG00000174842	GLMN	TRUE	FALSE
chr1	92297502	C	A	ENST00000370360	ENSG00000174842	GLMN		FALSE
chr1	92297505	T	A	ENST00000370360	ENSG00000174842	GLMN		FALSE
chr1	92297514	G	A	ENST00000370360	ENSG00000174842	GLMN		FALSE
chr1	92297517	C	A	ENST00000370360	ENSG00000174842	GLMN	FALSE	FALSE
chr1	92297520	C	A	ENST00000370360	ENSG00000174842	GLMN	FALSE	FALSE
chr1	92297529	G	A	ENST00000370360	ENSG00000174842	GLMN	FALSE	FALSE
chr1	92297530	C	A	ENST00000370360	ENSG00000174842	GLMN	TRUE	FALSE
chr1	92297530	C	G	ENST00000370360	ENSG00000174842	GLMN	TRUE	FALSE
chr1	92297530	C	T	ENST00000370360	ENSG00000174842	GLMN	TRUE	FALSE
chr1	92297531	T	A	ENST00000370360	ENSG00000174842	GLMN	TRUE	FALSE
chr1	92297531	T	C	ENST00000370360	ENSG00000174842	GLMN	TRUE	FALSE
chr1	92297531	T	G	ENST00000370360	ENSG00000174842	GLMN	TRUE	FALSE
chr1	92297959	A	C	ENST00000370360	ENSG00000174842	GLMN	TRUE	FALSE
chr1	92297959	A	G	ENST00000370360	ENSG00000174842	GLMN	FALSE	FALSE
chr1	92297959	A	T	ENST00000370360	ENSG00000174842	GLMN	TRUE	FALSE
chr1	92297960	C	A	ENST00000370360	ENSG00000174842	GLMN	TRUE	FALSE
chr1	92297960	C	G	ENST00000370360	ENSG00000174842	GLMN	TRUE	FALSE
chr1	92297960	C	T	ENST00000370360	ENSG00000174842	GLMN	TRUE	FALSE
chr1	92297961	A	T	ENST00000370360	ENSG00000174842	GLMN	FALSE	FALSE
chr1	92297966	T	A	ENST00000370360	ENSG00000174842	GLMN	FALSE	FALSE
chr1	92297969	T	A	ENST00000370360	ENSG00000174842	GLMN	FALSE	FALSE
chr1	92297981	G	A	ENST00000370360	ENSG00000174842	GLMN	FALSE	FALSE
chr1	92297987	C	A	ENST00000370360	ENSG00000174842	GLMN	FALSE	FALSE
chr1	92297990	C	A	ENST00000370360	ENSG00000174842	GLMN	FALSE	FALSE
chr1	92298030	C	A	ENST00000370360	ENSG00000174842	GLMN	TRUE	TRUE
chr1	92298030	C	G	ENST00000370360	ENSG00000174842	GLMN	TRUE	TRUE
chr1	92298030	C	T	ENST00000370360	ENSG00000174842	GLMN	TRUE	TRUE
chr1	92298031	T	A	ENST00000370360	ENSG00000174842	GLMN	TRUE	TRUE
chr1	92298031	T	C	ENST00000370360	ENSG00000174842	GLMN	TRUE	TRUE
chr1	92298031	T	G	ENST00000370360	ENSG00000174842	GLMN	TRUE	TRUE
chr1	92298923	A	C	ENST00000370360	ENSG00000174842	GLMN	TRUE	FALSE
chr1	92298923	A	G	ENST00000370360	ENSG00000174842	GLMN	TRUE	FALSE
chr1	92298923	A	T	ENST00000370360	ENSG00000174842	GLMN	TRUE	FALSE
chr1	92298924	C	A	ENST00000370360	ENSG00000174842	GLMN	TRUE	FALSE
chr1	92298924	C	G	ENST00000370360	ENSG00000174842	GLMN	TRUE	FALSE
chr1	92298924	C	T	ENST00000370360	ENSG00000174842	GLMN	TRUE	FALSE
chr1	92299110	A	T	ENST00000610020	ENSG00000122484	RPAP2	FALSE	FALSE
chr1	92299130	C	A	ENST00000610020	ENSG00000122484	RPAP2	TRUE	FALSE
chr1	92299134	C	T	ENST00000610020	ENSG00000122484	RPAP2	TRUE	FALSE
chr1	92299137	A	T	ENST00000610020	ENSG00000122484	RPAP2	TRUE	FALSE
chr1	92299147	G	A	ENST00000610020	ENSG00000122484	RPAP2	TRUE	FALSE
chr1	92299147	G	C	ENST00000610020	ENSG00000122484	RPAP2	TRUE	FALSE
chr1	92299147	G	T	ENST00000610020	ENSG00000122484	RPAP2	TRUE	FALSE
chr1	92299148	T	A	ENST00000610020	ENSG00000122484	RPAP2	TRUE	FALSE
chr1	92299148	T	C	ENST00000610020	ENSG00000122484	RPAP2	TRUE	FALSE
chr1	92299148	T	G	ENST00000610020	ENSG00000122484	RPAP2	TRUE	FALSE
chr1	92300192	A	C	ENST00000610020	ENSG00000122484	RPAP2	TRUE	FALSE
chr1	92300192	A	G	ENST00000610020	ENSG00000122484	RPAP2	TRUE	FALSE
chr1	92300192	A	T	ENST00000610020	ENSG00000122484	RPAP2	TRUE	FALSE
chr1	92300193	G	A	ENST00000610020	ENSG00000122484	RPAP2	TRUE	FALSE
chr1	92300193	G	C	ENST00000610020	ENSG00000122484	RPAP2	TRUE	FALSE
chr1	92300193	G	T	ENST00000610020	ENSG00000122484	RPAP2	TRUE	FALSE
chr1	92300199	A	T	ENST00000610020	ENSG00000122484	RPAP2	TRUE	TRUE
chr1	92300202	C	T	ENST00000610020	ENSG00000122484	RPAP2	TRUE	TRUE
chr1	92300215	T	A	ENST00000610020	ENSG00000122484	RPAP2	TRUE	TRUE
chr1	92300217	A	T	ENST00000610020	ENSG00000122484	RPAP2	TRUE	TRUE
chr1	92300220	C	T	ENST00000610020	ENSG00000122484	RPAP2	TRUE	TRUE
chr1	92300223	G	T	ENST00000610020	ENSG00000122484	RPAP2	TRUE	TRUE
chr1	92300235	A	T	ENST00000610020	ENSG00000122484	RPAP2	TRUE	TRUE
chr1	92300240	G	A	ENST00000610020	ENSG00000122484	RPAP2	TRUE	FALSE
chr1	92300240	G	C	ENST00000610020	ENSG00000122484	RPAP2	TRUE	FALSE
chr1	92300240	G	T	ENST00000610020	ENSG00000122484	RPAP2	TRUE	FALSE
chr1	92300241	T	A	ENST00000610020	ENSG00000122484	RPAP2	TRUE	FALSE
chr1	92300241	T	C	ENST00000610020	ENSG00000122484	RPAP2	TRUE	FALSE
chr1	92300241	T	G	ENST00000610020	ENSG00000122484	RPAP2	TRUE	FALSE
chr1	92301474	A	C	ENST00000610020	ENSG00000122484	RPAP2	TRUE	FALSE
chr1	92301474	A	G	ENST00000610020	ENSG00000122484	RPAP2	TRUE	TRUE
chr1	92301474	A	T	ENST00000610020	ENSG00000122484	RPAP2	TRUE	TRUE
chr1	92301475	G	A	ENST00000610020	ENSG00000122484	RPAP2	TRUE	TRUE
chr1	92301475	G	C	ENST00000610020	ENSG00000122484	RPAP2	TRUE	FALSE
chr1	92301475	G	T	ENST00000610020	ENSG00000122484	RPAP2	TRUE	TRUE
chr1	92301477	A	T	ENST00000610020	ENSG00000122484	RPAP2	TRUE	TRUE
chr1	92301483	G	T	ENST00000610020	ENSG00000122484	RPAP2	TRUE	TRUE
chr1	92301489	G	T	ENST00000610020	ENSG00000122484	RPAP2	TRUE	TRUE
chr1	92301501	A	T	ENST00000610020	ENSG00000122484	RPAP2
chr1	92301504	A	T	ENST00000610020	ENSG00000122484	RPAP2	TRUE	TRUE
chr1	92301507	A	T	ENST00000610020	ENSG00000122484	RPAP2	TRUE	TRUE
chr1	92301513	G	T	ENST00000610020	ENSG00000122484	RPAP2	TRUE	TRUE
chr1	92301519	G	T	ENST00000610020	ENSG00000122484	RPAP2	TRUE	TRUE
chr1	92301522	A	T	ENST00000610020	ENSG00000122484	RPAP2	TRUE	TRUE
chr1	92301525	A	T	ENST00000610020	ENSG00000122484	RPAP2	TRUE	TRUE
chr1	92301543	G	T	ENST00000610020	ENSG00000122484	RPAP2	TRUE	TRUE
chr1	92301546	C	T	ENST00000610020	ENSG00000122484	RPAP2	TRUE	TRUE
chr1	92301553	T	A	ENST00000610020	ENSG00000122484	RPAP2	TRUE	TRUE
chr1	92301553	T	G	ENST00000610020	ENSG00000122484	RPAP2	TRUE	TRUE
chr1	92301555	G	T	ENST00000610020	ENSG00000122484	RPAP2	TRUE	TRUE
chr1	92301558	G	T	ENST00000610020	ENSG00000122484	RPAP2	TRUE	TRUE
chr1	92301570	G	T	ENST00000610020	ENSG00000122484	RPAP2	TRUE	TRUE
chr1	92301573	G	T	ENST00000610020	ENSG00000122484	RPAP2	TRUE	TRUE
chr1	92301585	G	T	ENST00000610020	ENSG00000122484	RPAP2
chr1	92301590	T	A	ENST00000610020	ENSG00000122484	RPAP2
chr1	92301591	G	A	ENST00000610020	ENSG00000122484	RPAP2	TRUE	FALSE
chr1	92301591	G	C	ENST00000610020	ENSG00000122484	RPAP2	TRUE	FALSE
chr1	92301591	G	T	ENST00000610020	ENSG00000122484	RPAP2	TRUE	FALSE
chr1	92301592	T	A	ENST00000610020	ENSG00000122484	RPAP2	TRUE	FALSE
chr1	92301592	T	C	ENST00000610020	ENSG00000122484	RPAP2	TRUE	FALSE
chr1	92301592	T	G	ENST00000610020	ENSG00000122484	RPAP2	TRUE	FALSE
chr1	92303975	A	C	ENST00000610020	ENSG00000122484	RPAP2	TRUE	FALSE
chr1	92303975	A	G	ENST00000610020	ENSG00000122484	RPAP2	TRUE	FALSE
chr1	92303975	A	T	ENST00000610020	ENSG00000122484	RPAP2	TRUE	FALSE
chr1	92303976	G	A	ENST00000610020	ENSG00000122484	RPAP2	TRUE	FALSE
chr1	92303976	G	C	ENST00000610020	ENSG00000122484	RPAP2	TRUE	FALSE
chr1	92303976	G	T	ENST00000610020	ENSG00000122484	RPAP2	TRUE	FALSE
chr1	92304003	C	A	ENST00000610020	ENSG00000122484	RPAP2	TRUE	TRUE
chr1	92304003	C	G	ENST00000610020	ENSG00000122484	RPAP2	TRUE	TRUE
chr1	92304019	G	T	ENST00000610020	ENSG00000122484	RPAP2	TRUE	TRUE
chr1	92304034	A	T	ENST00000610020	ENSG00000122484	RPAP2	TRUE	TRUE
chr1	92304042	T	A	ENST00000610020	ENSG00000122484	RPAP2	TRUE	TRUE
chr1	92304048	T	A	ENST00000610020	ENSG00000122484	RPAP2	TRUE	TRUE
chr1	92304048	T	G	ENST00000610020	ENSG00000122484	RPAP2	TRUE	TRUE
chr1	92304053	T	A	ENST00000610020	ENSG00000122484	RPAP2	TRUE	TRUE
chr1	92304053	T	G	ENST00000610020	ENSG00000122484	RPAP2	TRUE	TRUE
chr1	92304057	T	A	ENST00000610020	ENSG00000122484	RPAP2	TRUE	TRUE
chr1	92304058	C	T	ENST00000610020	ENSG00000122484	RPAP2	TRUE	TRUE
chr1	92304061	A	T	ENST00000610020	ENSG00000122484	RPAP2	TRUE	TRUE
chr1	92304064	A	T	ENST00000610020	ENSG00000122484	RPAP2	TRUE	TRUE
chr1	92304070	G	T	ENST00000610020	ENSG00000122484	RPAP2	TRUE	TRUE
chr1	92304076	G	A	ENST00000610020	ENSG00000122484	RPAP2	TRUE	FALSE
chr1	92304076	G	C	ENST00000610020	ENSG00000122484	RPAP2	TRUE	FALSE
chr1	92304076	G	T	ENST00000610020	ENSG00000122484	RPAP2	TRUE	FALSE
chr1	92304077	T	A	ENST00000610020	ENSG00000122484	RPAP2	TRUE	FALSE
chr1	92304077	T	C	ENST00000610020	ENSG00000122484	RPAP2	TRUE	FALSE
chr1	92304077	T	G	ENST00000610020	ENSG00000122484	RPAP2	TRUE	FALSE
chr1	92304282	A	C	ENST00000610020	ENSG00000122484	RPAP2	TRUE	FALSE
chr1	92304282	A	G	ENST00000610020	ENSG00000122484	RPAP2	TRUE	FALSE
chr1	92304282	A	T	ENST00000610020	ENSG00000122484	RPAP2	TRUE	FALSE
chr1	92304283	G	A	ENST00000610020	ENSG00000122484	RPAP2	TRUE	FALSE
chr1	92304283	G	C	ENST00000610020	ENSG00000122484	RPAP2	TRUE	FALSE
chr1	92304283	G	T	ENST00000610020	ENSG00000122484	RPAP2	TRUE	FALSE
chr1	92304290	A	T	ENST00000610020	ENSG00000122484	RPAP2	TRUE	TRUE
chr1	92304293	C	T	ENST00000610020	ENSG00000122484	RPAP2	TRUE	TRUE
chr1	92304296	A	T	ENST00000610020	ENSG00000122484	RPAP2	TRUE	TRUE
chr1	92304301	T	A	ENST00000610020	ENSG00000122484	RPAP2	TRUE	TRUE
chr1	92304301	T	G	ENST00000610020	ENSG00000122484	RPAP2	TRUE	TRUE
chr1	92304302	A	T	ENST00000610020	ENSG00000122484	RPAP2	TRUE	TRUE
chr1	92304314	A	T	ENST00000610020	ENSG00000122484	RPAP2	TRUE	TRUE
chr1	92304323	A	T	ENST00000610020	ENSG00000122484	RPAP2	TRUE	TRUE
chr1	92304331	T	A	ENST00000610020	ENSG00000122484	RPAP2	TRUE	TRUE
chr1	92304331	T	G	ENST00000610020	ENSG00000122484	RPAP2	TRUE	TRUE
chr1	92304341	G	T	ENST00000610020	ENSG00000122484	RPAP2	TRUE	TRUE
chr1	92304344	A	T	ENST00000610020	ENSG00000122484	RPAP2	TRUE	TRUE
chr1	92304347	A	T	ENST00000610020	ENSG00000122484	RPAP2	TRUE	TRUE
chr1	92304350	G	A	ENST00000610020	ENSG00000122484	RPAP2	TRUE	FALSE
chr1	92304350	G	C	ENST00000610020	ENSG00000122484	RPAP2	TRUE	FALSE
chr1	92304350	G	T	ENST00000610020	ENSG00000122484	RPAP2	TRUE	FALSE
chr1	92304351	T	A	ENST00000610020	ENSG00000122484	RPAP2	TRUE	FALSE
chr1	92304351	T	C	ENST00000610020	ENSG00000122484	RPAP2	TRUE	FALSE
chr1	92304351	T	G	ENST00000610020	ENSG00000122484	RPAP2	TRUE	FALSE
chr1	92307186	A	C	ENST00000610020	ENSG00000122484	RPAP2	TRUE	FALSE
chr1	92307186	A	G	ENST00000610020	ENSG00000122484	RPAP2	TRUE	FALSE
chr1	92307186	A	T	ENST00000610020	ENSG00000122484	RPAP2	TRUE	FALSE
chr1	92307187	G	A	ENST00000610020	ENSG00000122484	RPAP2	TRUE	FALSE
chr1	92307187	G	C	ENST00000610020	ENSG00000122484	RPAP2	TRUE	FALSE
chr1	92307187	G	T	ENST00000610020	ENSG00000122484	RPAP2	TRUE	FALSE
chr1	92307196	C	A	ENST00000610020	ENSG00000122484	RPAP2	TRUE	TRUE
chr1	92307208	T	A	ENST00000610020	ENSG00000122484	RPAP2	TRUE	TRUE
chr1	92307211	T	A	ENST00000610020	ENSG00000122484	RPAP2	TRUE	TRUE
chr1	92307211	T	G	ENST00000610020	ENSG00000122484	RPAP2	TRUE	TRUE
chr1	92307212	C	T	ENST00000610020	ENSG00000122484	RPAP2	TRUE	TRUE
chr1	92307221	A	T	ENST00000610020	ENSG00000122484	RPAP2	TRUE	TRUE
chr1	92307230	G	T	ENST00000610020	ENSG00000122484	RPAP2	TRUE	TRUE
chr1	92307236	C	T	ENST00000610020	ENSG00000122484	RPAP2	TRUE	TRUE
chr1	92307245	A	T	ENST00000610020	ENSG00000122484	RPAP2	TRUE	TRUE
chr1	92307258	G	A	ENST00000610020	ENSG00000122484	RPAP2	TRUE	TRUE
chr1	92307259	G	A	ENST00000610020	ENSG00000122484	RPAP2	TRUE	TRUE
chr1	92307263	C	T	ENST00000610020	ENSG00000122484	RPAP2	TRUE	TRUE
chr1	92307266	G	T	ENST00000610020	ENSG00000122484	RPAP2	TRUE	TRUE
chr1	92307269	G	T	ENST00000610020	ENSG00000122484	RPAP2	TRUE	TRUE
chr1	92307272	G	T	ENST00000610020	ENSG00000122484	RPAP2	TRUE	TRUE
chr1	92307277	G	A	ENST00000610020	ENSG00000122484	RPAP2	TRUE	FALSE
chr1	92307277	G	C	ENST00000610020	ENSG00000122484	RPAP2	TRUE	FALSE
chr1	92307277	G	T	ENST00000610020	ENSG00000122484	RPAP2	TRUE	FALSE
chr1	92307278	T	A	ENST00000610020	ENSG00000122484	RPAP2	TRUE	FALSE
chr1	92307278	T	C	ENST00000610020	ENSG00000122484	RPAP2	TRUE	FALSE
chr1	92307278	T	G	ENST00000610020	ENSG00000122484	RPAP2	TRUE	FALSE
chr1	92320597	A	C	ENST00000610020	ENSG00000122484	RPAP2	TRUE	FALSE
chr1	92320597	A	G	ENST00000610020	ENSG00000122484	RPAP2	TRUE	FALSE
chr1	92320597	A	T	ENST00000610020	ENSG00000122484	RPAP2	TRUE	FALSE
chr1	92320598	G	A	ENST00000610020	ENSG00000122484	RPAP2	TRUE	FALSE
chr1	92320598	G	C	ENST00000610020	ENSG00000122484	RPAP2	TRUE	FALSE
chr1	92320598	G	T	ENST00000610020	ENSG00000122484	RPAP2	TRUE	FALSE
chr1	92320612	C	T	ENST00000610020	ENSG00000122484	RPAP2	TRUE	TRUE
chr1	92320621	A	T	ENST00000610020	ENSG00000122484	RPAP2	TRUE	TRUE
chr1	92320624	G	T	ENST00000610020	ENSG00000122484	RPAP2	TRUE	TRUE
chr1	92320627	G	T	ENST00000610020	ENSG00000122484	RPAP2	TRUE	TRUE
chr1	92320630	C	T	ENST00000610020	ENSG00000122484	RPAP2	TRUE	TRUE
chr1	92320635	G	A	ENST00000610020	ENSG00000122484	RPAP2	TRUE	FALSE
chr1	92320635	G	C	ENST00000610020	ENSG00000122484	RPAP2	TRUE	FALSE
chr1	92320635	G	T	ENST00000610020	ENSG00000122484	RPAP2	TRUE	FALSE
chr1	92320636	T	A	ENST00000610020	ENSG00000122484	RPAP2	TRUE	FALSE
chr1	92320636	T	C	ENST00000610020	ENSG00000122484	RPAP2	TRUE	FALSE
chr1	92320636	T	G	ENST00000610020	ENSG00000122484	RPAP2	TRUE	FALSE
chr1	92323443	A	C	ENST00000610020	ENSG00000122484	RPAP2	TRUE	FALSE
chr1	92323443	A	G	ENST00000610020	ENSG00000122484	RPAP2	TRUE	FALSE
chr1	92323443	A	T	ENST00000610020	ENSG00000122484	RPAP2	TRUE	FALSE
chr1	92323444	G	A	ENST00000610020	ENSG00000122484	RPAP2	TRUE	FALSE
chr1	92323444	G	C	ENST00000610020	ENSG00000122484	RPAP2	TRUE	FALSE
chr1	92323444	G	T	ENST00000610020	ENSG00000122484	RPAP2	TRUE	FALSE
chr1	92323455	G	T	ENST00000610020	ENSG00000122484	RPAP2	TRUE	TRUE
chr1	92323458	G	T	ENST00000610020	ENSG00000122484	RPAP2	TRUE	TRUE
chr1	92323461	G	T	ENST00000610020	ENSG00000122484	RPAP2	TRUE	TRUE
chr1	92323467	C	T	ENST00000610020	ENSG00000122484	RPAP2	TRUE	TRUE
chr1	92323471	T	A	ENST00000610020	ENSG00000122484	RPAP2	TRUE	TRUE
chr1	92323471	T	G	ENST00000610020	ENSG00000122484	RPAP2	TRUE	TRUE
chr1	92323475	C	A	ENST00000610020	ENSG00000122484	RPAP2	TRUE	TRUE
chr1	92323479	A	T	ENST00000610020	ENSG00000122484	RPAP2	TRUE	TRUE
chr1	92323488	A	T	ENST00000610020	ENSG00000122484	RPAP2	TRUE	TRUE
chr1	92323495	C	A	ENST00000610020	ENSG00000122484	RPAP2	TRUE	TRUE
chr1	92323495	C	G	ENST00000610020	ENSG00000122484	RPAP2	TRUE	TRUE
chr1	92323521	G	T	ENST00000610020	ENSG00000122484	RPAP2	TRUE	TRUE
chr1	92323524	A	T	ENST00000610020	ENSG00000122484	RPAP2	TRUE	TRUE
chr1	92323527	C	T	ENST00000610020	ENSG00000122484	RPAP2	TRUE	TRUE
chr1	92323532	T	A	ENST00000610020	ENSG00000122484	RPAP2	TRUE	TRUE
chr1	92323532	T	G	ENST00000610020	ENSG00000122484	RPAP2	TRUE	TRUE
chr1	92323533	G	T	ENST00000610020	ENSG00000122484	RPAP2	TRUE	TRUE
chr1	92323578	G	T	ENST00000610020	ENSG00000122484	RPAP2	TRUE	TRUE
chr1	92323581	C	T	ENST00000610020	ENSG00000122484	RPAP2	TRUE	TRUE
chr1	92323608	G	T	ENST00000610020	ENSG00000122484	RPAP2	TRUE	TRUE
chr1	92323614	A	T	ENST00000610020	ENSG00000122484	RPAP2	TRUE	TRUE
chr1	92323624	C	A	ENST00000610020	ENSG00000122484	RPAP2	TRUE	TRUE
chr1	92323624	C	G	ENST00000610020	ENSG00000122484	RPAP2	TRUE	TRUE
chr1	92323635	A	T	ENST00000610020	ENSG00000122484	RPAP2	TRUE	TRUE
chr1	92323641	C	T	ENST00000610020	ENSG00000122484	RPAP2	TRUE	TRUE
chr1	92323650	C	T	ENST00000610020	ENSG00000122484	RPAP2	TRUE	TRUE
chr1	92323653	A	T	ENST00000610020	ENSG00000122484	RPAP2	TRUE	TRUE
chr1	92323665	A	T	ENST00000610020	ENSG00000122484	RPAP2	TRUE	TRUE
chr1	92323668	A	T	ENST00000610020	ENSG00000122484	RPAP2	TRUE	TRUE
chr1	92323671	A	T	ENST00000610020	ENSG00000122484	RPAP2	TRUE	TRUE
chr1	92323683	A	T	ENST00000610020	ENSG00000122484	RPAP2	TRUE	TRUE
chr1	92323695	A	T	ENST00000610020	ENSG00000122484	RPAP2	TRUE	TRUE
chr1	92323701	A	T	ENST00000610020	ENSG00000122484	RPAP2	TRUE	TRUE
chr1	92323707	A	T	ENST00000610020	ENSG00000122484	RPAP2	TRUE	TRUE
chr1	92323710	G	T	ENST00000610020	ENSG00000122484	RPAP2	TRUE	TRUE
chr1	92323713	C	T	ENST00000610020	ENSG00000122484	RPAP2	TRUE	TRUE
chr1	92323734	G	T	ENST00000610020	ENSG00000122484	RPAP2	TRUE	TRUE
chr1	92323737	C	T	ENST00000610020	ENSG00000122484	RPAP2	TRUE	TRUE
chr1	92323741	T	A	ENST00000610020	ENSG00000122484	RPAP2	TRUE	TRUE
chr1	92323741	T	G	ENST00000610020	ENSG00000122484	RPAP2	TRUE	TRUE
chr1	92323751	C	A	ENST00000610020	ENSG00000122484	RPAP2	TRUE	TRUE
chr1	92323752	A	T	ENST00000610020	ENSG00000122484	RPAP2	TRUE	TRUE
chr1	92323756	T	A	ENST00000610020	ENSG00000122484	RPAP2	TRUE	TRUE
chr1	92323756	T	G	ENST00000610020	ENSG00000122484	RPAP2	TRUE	TRUE
chr1	92323764	C	T	ENST00000610020	ENSG00000122484	RPAP2	TRUE	TRUE
chr1	92323767	G	T	ENST00000610020	ENSG00000122484	RPAP2	TRUE	TRUE
chr1	92323770	A	T	ENST00000610020	ENSG00000122484	RPAP2	TRUE	TRUE
chr1	92323784	T	A	ENST00000610020	ENSG00000122484	RPAP2	TRUE	TRUE
chr1	92323785	G	T	ENST00000610020	ENSG00000122484	RPAP2	TRUE	TRUE
chr1	92323795	T	A	ENST00000610020	ENSG00000122484	RPAP2	TRUE	TRUE
chr1	92323795	T	G	ENST00000610020	ENSG00000122484	RPAP2	TRUE	TRUE
chr1	92323797	C	T	ENST00000610020	ENSG00000122484	RPAP2	TRUE	TRUE
chr1	92323800	A	T	ENST00000610020	ENSG00000122484	RPAP2	TRUE	TRUE
chr1	92323812	C	T	ENST00000610020	ENSG00000122484	RPAP2	TRUE	TRUE
chr1	92323822	C	A	ENST00000610020	ENSG00000122484	RPAP2	TRUE	TRUE
chr1	92323822	C	G	ENST00000610020	ENSG00000122484	RPAP2	TRUE	TRUE
chr1	92323834	T	A	ENST00000610020	ENSG00000122484	RPAP2	TRUE	TRUE
chr1	92323839	G	T	ENST00000610020	ENSG00000122484	RPAP2	TRUE	TRUE
chr1	92323842	A	T	ENST00000610020	ENSG00000122484	RPAP2	TRUE	TRUE
chr1	92323846	T	A	ENST00000610020	ENSG00000122484	RPAP2	TRUE	TRUE
chr1	92323846	T	G	ENST00000610020	ENSG00000122484	RPAP2	TRUE	TRUE
chr1	92323848	A	T	ENST00000610020	ENSG00000122484	RPAP2	TRUE	TRUE
chr1	92323855	C	A	ENST00000610020	ENSG00000122484	RPAP2	TRUE	TRUE
chr1	92323855	C	G	ENST00000610020	ENSG00000122484	RPAP2	TRUE	TRUE
chr1	92323857	G	T	ENST00000610020	ENSG00000122484	RPAP2	TRUE	TRUE
chr1	92323866	G	T	ENST00000610020	ENSG00000122484	RPAP2	TRUE	TRUE
chr1	92323872	G	T	ENST00000610020	ENSG00000122484	RPAP2	TRUE	TRUE
chr1	92323877	C	A	ENST00000610020	ENSG00000122484	RPAP2	TRUE	TRUE
chr1	92323877	C	G	ENST00000610020	ENSG00000122484	RPAP2	TRUE	TRUE
chr1	92323885	C	A	ENST00000610020	ENSG00000122484	RPAP2	TRUE	TRUE
chr1	92323885	C	G	ENST00000610020	ENSG00000122484	RPAP2	TRUE	TRUE
chr1	92323887	G	T	ENST00000610020	ENSG00000122484	RPAP2	TRUE	TRUE
chr1	92323911	A	T	ENST00000610020	ENSG00000122484	RPAP2	TRUE	TRUE
chr1	92323914	A	T	ENST00000610020	ENSG00000122484	RPAP2	TRUE	TRUE
chr1	92323923	G	T	ENST00000610020	ENSG00000122484	RPAP2	TRUE	TRUE
chr1	92323932	A	T	ENST00000610020	ENSG00000122484	RPAP2	TRUE	TRUE
chr1	92323935	A	T	ENST00000610020	ENSG00000122484	RPAP2	TRUE	TRUE
chr1	92323938	A	T	ENST00000610020	ENSG00000122484	RPAP2	TRUE	TRUE
chr1	92323947	A	T	ENST00000610020	ENSG00000122484	RPAP2	TRUE	TRUE
chr1	92323951	C	A	ENST00000610020	ENSG00000122484	RPAP2	TRUE	TRUE
chr1	92323951	C	G	ENST00000610020	ENSG00000122484	RPAP2	TRUE	TRUE
chr1	92323956	C	T	ENST00000610020	ENSG00000122484	RPAP2	TRUE	TRUE
chr1	92323969	C	A	ENST00000610020	ENSG00000122484	RPAP2	TRUE	TRUE
chr1	92323969	C	G	ENST00000610020	ENSG00000122484	RPAP2	TRUE	TRUE
chr1	92323981	C	A	ENST00000610020	ENSG00000122484	RPAP2	TRUE	TRUE
chr1	92323981	C	G	ENST00000610020	ENSG00000122484	RPAP2	TRUE	TRUE
chr1	92323986	C	T	ENST00000610020	ENSG00000122484	RPAP2	TRUE	TRUE
chr1	92323994	T	A	ENST00000610020	ENSG00000122484	RPAP2	TRUE	TRUE
chr1	92323998	G	T	ENST00000610020	ENSG00000122484	RPAP2	TRUE	TRUE
chr1	92324004	G	T	ENST00000610020	ENSG00000122484	RPAP2	TRUE	TRUE
chr1	92324007	A	T	ENST00000610020	ENSG00000122484	RPAP2	TRUE	TRUE
chr1	92324010	A	T	ENST00000610020	ENSG00000122484	RPAP2	TRUE	TRUE
chr1	92324017	T	A	ENST00000610020	ENSG00000122484	RPAP2	TRUE	TRUE
chr1	92324017	T	G	ENST00000610020	ENSG00000122484	RPAP2	TRUE	TRUE
chr1	92324022	A	T	ENST00000610020	ENSG00000122484	RPAP2	TRUE	TRUE
chr1	92324029	T	A	ENST00000610020	ENSG00000122484	RPAP2	TRUE	TRUE
chr1	92324031	A	T	ENST00000610020	ENSG00000122484	RPAP2	TRUE	TRUE
chr1	92324034	G	T	ENST00000610020	ENSG00000122484	RPAP2	TRUE	TRUE
chr1	92324041	T	A	ENST00000610020	ENSG00000122484	RPAP2	TRUE	TRUE
chr1	92324046	G	T	ENST00000610020	ENSG00000122484	RPAP2	TRUE	TRUE
chr1	92324050	G	A	ENST00000610020	ENSG00000122484	RPAP2	TRUE	TRUE
chr1	92324051	G	A	ENST00000610020	ENSG00000122484	RPAP2	TRUE	TRUE
chr1	92324052	A	T	ENST00000610020	ENSG00000122484	RPAP2	TRUE	TRUE
chr1	92324058	G	T	ENST00000610020	ENSG00000122484	RPAP2	TRUE	TRUE
chr1	92324061	G	T	ENST00000610020	ENSG00000122484	RPAP2	TRUE	TRUE
chr1	92324068	T	A	ENST00000610020	ENSG00000122484	RPAP2	TRUE	TRUE
chr1	92324077	T	A	ENST00000610020	ENSG00000122484	RPAP2	TRUE	TRUE
chr1	92324081	T	A	ENST00000610020	ENSG00000122484	RPAP2	TRUE	TRUE
chr1	92324081	T	G	ENST00000610020	ENSG00000122484	RPAP2	TRUE	TRUE
chr1	92324085	C	T	ENST00000610020	ENSG00000122484	RPAP2	TRUE	TRUE
chr1	92324093	T	A	ENST00000610020	ENSG00000122484	RPAP2	TRUE	TRUE
chr1	92324093	T	G	ENST00000610020	ENSG00000122484	RPAP2	TRUE	TRUE
chr1	92324105	T	A	ENST00000610020	ENSG00000122484	RPAP2	TRUE	TRUE
chr1	92324109	A	T	ENST00000610020	ENSG00000122484	RPAP2	TRUE	TRUE
chr1	92324115	G	T	ENST00000610020	ENSG00000122484	RPAP2	TRUE	TRUE
chr1	92324130	A	T	ENST00000610020	ENSG00000122484	RPAP2	TRUE	TRUE
chr1	92324133	G	T	ENST00000610020	ENSG00000122484	RPAP2	TRUE	TRUE
chr1	92324136	G	T	ENST00000610020	ENSG00000122484	RPAP2	TRUE	TRUE
chr1	92324145	G	T	ENST00000610020	ENSG00000122484	RPAP2	TRUE	TRUE
chr1	92324161	C	A	ENST00000610020	ENSG00000122484	RPAP2	TRUE	TRUE
chr1	92324161	C	G	ENST00000610020	ENSG00000122484	RPAP2	TRUE	TRUE
chr1	92324188	G	A	ENST00000610020	ENSG00000122484	RPAP2	TRUE	TRUE
chr1	92324189	G	A	ENST00000610020	ENSG00000122484	RPAP2	TRUE	TRUE
chr1	92324193	G	T	ENST00000610020	ENSG00000122484	RPAP2	TRUE	TRUE
chr1	92324199	C	T	ENST00000610020	ENSG00000122484	RPAP2	TRUE	TRUE
chr1	92324209	T	A	ENST00000610020	ENSG00000122484	RPAP2	TRUE	TRUE
chr1	92324214	G	T	ENST00000610020	ENSG00000122484	RPAP2	TRUE	TRUE
chr1	92324221	T	A	ENST00000610020	ENSG00000122484	RPAP2	TRUE	TRUE
chr1	92324221	T	G	ENST00000610020	ENSG00000122484	RPAP2	TRUE	TRUE
chr1	92324236	C	A	ENST00000610020	ENSG00000122484	RPAP2	TRUE	TRUE
chr1	92324236	C	G	ENST00000610020	ENSG00000122484	RPAP2	TRUE	TRUE
chr1	92324250	A	T	ENST00000610020	ENSG00000122484	RPAP2	TRUE	TRUE
chr1	92324267	C	A	ENST00000610020	ENSG00000122484	RPAP2	TRUE	TRUE
chr1	92324267	C	G	ENST00000610020	ENSG00000122484	RPAP2	TRUE	TRUE
chr1	92324268	G	T	ENST00000610020	ENSG00000122484	RPAP2	TRUE	TRUE
chr1	92324275	T	A	ENST00000610020	ENSG00000122484	RPAP2	TRUE	TRUE
chr1	92324277	A	T	ENST00000610020	ENSG00000122484	RPAP2	TRUE	TRUE
chr1	92324280	A	T	ENST00000610020	ENSG00000122484	RPAP2	TRUE	TRUE
chr1	92324283	G	T	ENST00000610020	ENSG00000122484	RPAP2	TRUE	TRUE
chr1	92324289	G	T	ENST00000610020	ENSG00000122484	RPAP2	TRUE	TRUE
chr1	92324292	A	T	ENST00000610020	ENSG00000122484	RPAP2	TRUE	TRUE
chr1	92324296	T	A	ENST00000610020	ENSG00000122484	RPAP2	TRUE	TRUE
chr1	92324296	T	G	ENST00000610020	ENSG00000122484	RPAP2	TRUE	TRUE
chr1	92324313	G	T	ENST00000610020	ENSG00000122484	RPAP2	TRUE	TRUE
chr1	92324321	C	A	ENST00000610020	ENSG00000122484	RPAP2	TRUE	TRUE
chr1	92324321	C	G	ENST00000610020	ENSG00000122484	RPAP2	TRUE	TRUE
chr1	92324322	A	T	ENST00000610020	ENSG00000122484	RPAP2	TRUE	TRUE
chr1	92324325	G	T	ENST00000610020	ENSG00000122484	RPAP2	TRUE	TRUE
chr1	92324333	T	A	ENST00000610020	ENSG00000122484	RPAP2	TRUE	TRUE
chr1	92324333	T	G	ENST00000610020	ENSG00000122484	RPAP2	TRUE	TRUE
chr1	92324338	T	A	ENST00000610020	ENSG00000122484	RPAP2	TRUE	TRUE
chr1	92324343	G	T	ENST00000610020	ENSG00000122484	RPAP2	TRUE	TRUE
chr1	92324346	G	T	ENST00000610020	ENSG00000122484	RPAP2	TRUE	TRUE
chr1	92324355	A	T	ENST00000610020	ENSG00000122484	RPAP2	TRUE	TRUE
chr1	92324359	C	A	ENST00000610020	ENSG00000122484	RPAP2	TRUE	TRUE
chr1	92324359	C	G	ENST00000610020	ENSG00000122484	RPAP2	TRUE	TRUE
chr1	92324361	C	T	ENST00000610020	ENSG00000122484	RPAP2	TRUE	TRUE
chr1	92324368	C	A	ENST00000610020	ENSG00000122484	RPAP2	TRUE	TRUE
chr1	92324368	C	G	ENST00000610020	ENSG00000122484	RPAP2	TRUE	TRUE
chr1	92324370	G	T	ENST00000610020	ENSG00000122484	RPAP2	TRUE	TRUE
chr1	92324373	G	T	ENST00000610020	ENSG00000122484	RPAP2	TRUE	TRUE
chr1	92324376	G	A	ENST00000610020	ENSG00000122484	RPAP2	FALSE	FALSE
chr1	92324376	G	C	ENST00000610020	ENSG00000122484	RPAP2	FALSE	FALSE
chr1	92324376	G	T	ENST00000610020	ENSG00000122484	RPAP2	FALSE	FALSE
chr1	92324377	T	A	ENST00000610020	ENSG00000122484	RPAP2	FALSE	FALSE
chr1	92324377	T	C	ENST00000610020	ENSG00000122484	RPAP2	FALSE	FALSE
chr1	92324377	T	G	ENST00000610020	ENSG00000122484	RPAP2	FALSE	FALSE
chr1	92333389	A	C	ENST00000610020	ENSG00000122484	RPAP2	TRUE	FALSE
chr1	92333389	A	G	ENST00000610020	ENSG00000122484	RPAP2	TRUE	FALSE
chr1	92333389	A	T	ENST00000610020	ENSG00000122484	RPAP2	TRUE	FALSE
chr1	92333390	G	A	ENST00000610020	ENSG00000122484	RPAP2	TRUE	FALSE
chr1	92333390	G	C	ENST00000610020	ENSG00000122484	RPAP2	TRUE	FALSE
chr1	92333390	G	T	ENST00000610020	ENSG00000122484	RPAP2	TRUE	FALSE
chr1	92333419	C	A	ENST00000610020	ENSG00000122484	RPAP2	TRUE	TRUE
chr1	92333419	C	G	ENST00000610020	ENSG00000122484	RPAP2	TRUE	TRUE
chr1	92333427	C	T	ENST00000610020	ENSG00000122484	RPAP2	TRUE	TRUE
chr1	92333433	C	T	ENST00000610020	ENSG00000122484	RPAP2	TRUE	TRUE
chr1	92333439	A	T	ENST00000610020	ENSG00000122484	RPAP2	TRUE	TRUE
chr1	92333442	A	T	ENST00000610020	ENSG00000122484	RPAP2	TRUE	TRUE
chr1	92333457	G	T	ENST00000610020	ENSG00000122484	RPAP2	TRUE	TRUE
chr1	92333460	A	T	ENST00000610020	ENSG00000122484	RPAP2	TRUE	TRUE
chr1	92333464	T	A	ENST00000610020	ENSG00000122484	RPAP2	TRUE	TRUE
chr1	92333469	A	T	ENST00000610020	ENSG00000122484	RPAP2	TRUE	TRUE
chr1	92333474	G	A	ENST00000610020	ENSG00000122484	RPAP2	TRUE	FALSE
chr1	92333474	G	C	ENST00000610020	ENSG00000122484	RPAP2	TRUE	FALSE
chr1	92333474	G	T	ENST00000610020	ENSG00000122484	RPAP2	TRUE	FALSE
chr1	92333475	T	A	ENST00000610020	ENSG00000122484	RPAP2	TRUE	FALSE
chr1	92333475	T	C	ENST00000610020	ENSG00000122484	RPAP2	TRUE	FALSE
chr1	92333475	T	G	ENST00000610020	ENSG00000122484	RPAP2	TRUE	FALSE
chr1	92336345	A	C	ENST00000610020	ENSG00000122484	RPAP2	TRUE	FALSE
chr1	92336345	A	G	ENST00000610020	ENSG00000122484	RPAP2	TRUE	FALSE
chr1	92336345	A	T	ENST00000610020	ENSG00000122484	RPAP2	TRUE	FALSE
chr1	92336346	G	A	ENST00000610020	ENSG00000122484	RPAP2	TRUE	FALSE
chr1	92336346	G	C	ENST00000610020	ENSG00000122484	RPAP2	TRUE	FALSE
chr1	92336346	G	T	ENST00000610020	ENSG00000122484	RPAP2	TRUE	FALSE
chr1	92336349	T	A	ENST00000610020	ENSG00000122484	RPAP2	TRUE	TRUE
chr1	92336372	C	T	ENST00000610020	ENSG00000122484	RPAP2	TRUE	TRUE
chr1	92336382	T	A	ENST00000610020	ENSG00000122484	RPAP2	TRUE	TRUE
chr1	92336384	G	T	ENST00000610020	ENSG00000122484	RPAP2	TRUE	TRUE
chr1	92336395	C	A	ENST00000610020	ENSG00000122484	RPAP2	TRUE	TRUE
chr1	92336395	C	G	ENST00000610020	ENSG00000122484	RPAP2	TRUE	TRUE
chr1	92336399	C	T	ENST00000610020	ENSG00000122484	RPAP2	TRUE	TRUE
chr1	92336405	A	T	ENST00000610020	ENSG00000122484	RPAP2	TRUE	TRUE
chr1	92336417	C	T	ENST00000610020	ENSG00000122484	RPAP2	TRUE	TRUE
chr1	92336428	G	A	ENST00000610020	ENSG00000122484	RPAP2	TRUE	FALSE
chr1	92336428	G	C	ENST00000610020	ENSG00000122484	RPAP2	TRUE	FALSE
chr1	92336428	G	T	ENST00000610020	ENSG00000122484	RPAP2	TRUE	FALSE
chr1	92336429	T	A	ENST00000610020	ENSG00000122484	RPAP2	TRUE	FALSE
chr1	92336429	T	C	ENST00000610020	ENSG00000122484	RPAP2	TRUE	FALSE
chr1	92336429	T	G	ENST00000610020	ENSG00000122484	RPAP2	TRUE	FALSE
chr1	92345844	A	C	ENST00000610020	ENSG00000122484	RPAP2	TRUE	FALSE
chr1	92345844	A	G	ENST00000610020	ENSG00000122484	RPAP2	TRUE	FALSE
chr1	92345844	A	T	ENST00000610020	ENSG00000122484	RPAP2	TRUE	FALSE
chr1	92345845	G	A	ENST00000610020	ENSG00000122484	RPAP2	TRUE	FALSE
chr1	92345845	G	C	ENST00000610020	ENSG00000122484	RPAP2	TRUE	FALSE
chr1	92345845	G	T	ENST00000610020	ENSG00000122484	RPAP2	TRUE	FALSE
chr1	92345848	T	A	ENST00000610020	ENSG00000122484	RPAP2	TRUE	TRUE
chr1	92345848	T	G	ENST00000610020	ENSG00000122484	RPAP2	TRUE	TRUE
chr1	92345856	A	T	ENST00000610020	ENSG00000122484	RPAP2	TRUE	TRUE
chr1	92345871	A	T	ENST00000610020	ENSG00000122484	RPAP2	FALSE	FALSE
chr1	92345880	G	T	ENST00000610020	ENSG00000122484	RPAP2	FALSE	FALSE
chr1	92345884	G	A	ENST00000610020	ENSG00000122484	RPAP2	FALSE	FALSE
chr1	92345885	G	A	ENST00000610020	ENSG00000122484	RPAP2	FALSE	FALSE
chr1	92345890	T	A	ENST00000610020	ENSG00000122484	RPAP2	FALSE	FALSE
chr1	92345890	T	G	ENST00000610020	ENSG00000122484	RPAP2	FALSE	FALSE
chr1	92345905	T	A	ENST00000610020	ENSG00000122484	RPAP2	FALSE	FALSE
chr1	92345911	C	A	ENST00000610020	ENSG00000122484	RPAP2	FALSE	FALSE
chr1	92345911	C	G	ENST00000610020	ENSG00000122484	RPAP2	FALSE	FALSE
chr1	92345914	T	A	ENST00000610020	ENSG00000122484	RPAP2	FALSE	FALSE
chr1	92345914	T	G	ENST00000610020	ENSG00000122484	RPAP2	FALSE	FALSE
chr1	92345915	G	A	ENST00000610020	ENSG00000122484	RPAP2	TRUE	FALSE
chr1	92345915	G	C	ENST00000610020	ENSG00000122484	RPAP2	TRUE	FALSE
chr1	92345915	G	T	ENST00000610020	ENSG00000122484	RPAP2	TRUE	FALSE
chr1	92345916	T	A	ENST00000610020	ENSG00000122484	RPAP2	TRUE	FALSE
chr1	92345916	T	C	ENST00000610020	ENSG00000122484	RPAP2	TRUE	FALSE
chr1	92345916	T	G	ENST00000610020	ENSG00000122484	RPAP2	TRUE	FALSE
chr1	92380722	A	C	ENST00000610020	ENSG00000122484	RPAP2	TRUE	FALSE
chr1	92380722	A	G	ENST00000610020	ENSG00000122484	RPAP2	TRUE	FALSE
chr1	92380722	A	T	ENST00000610020	ENSG00000122484	RPAP2	TRUE	FALSE
chr1	92380723	G	A	ENST00000610020	ENSG00000122484	RPAP2	TRUE	FALSE
chr1	92380723	G	C	ENST00000610020	ENSG00000122484	RPAP2	TRUE	FALSE
chr1	92380723	G	T	ENST00000610020	ENSG00000122484	RPAP2	TRUE	FALSE
chr1	92380746	C	T	ENST00000610020	ENSG00000122484	RPAP2	FALSE	FALSE
chr1	92380749	A	T	ENST00000610020	ENSG00000122484	RPAP2	FALSE	FALSE
chr1	92380758	C	T	ENST00000610020	ENSG00000122484	RPAP2	FALSE	FALSE
chr1	92380761	G	T	ENST00000610020	ENSG00000122484	RPAP2	FALSE	FALSE
chr1	92380800	G	T	ENST00000610020	ENSG00000122484	RPAP2	FALSE	FALSE
chr1	92380803	G	T	ENST00000610020	ENSG00000122484	RPAP2	FALSE	FALSE
chr1	92380807	T	A	ENST00000610020	ENSG00000122484	RPAP2	FALSE	FALSE
chr1	92380807	T	G	ENST00000610020	ENSG00000122484	RPAP2	FALSE	FALSE
chr1	92380815	A	T	ENST00000610020	ENSG00000122484	RPAP2	FALSE	FALSE
chr1	92380821	G	T	ENST00000610020	ENSG00000122484	RPAP2	FALSE	FALSE
chr1	92380830	G	T	ENST00000610020	ENSG00000122484	RPAP2	FALSE	FALSE
chr1	92380851	A	T	ENST00000610020	ENSG00000122484	RPAP2	FALSE	FALSE
chr1	92380862	T	A	ENST00000610020	ENSG00000122484	RPAP2	FALSE	FALSE
chr1	92380864	T	A	ENST00000610020	ENSG00000122484	RPAP2	FALSE	FALSE
chr1	92380864	T	G	ENST00000610020	ENSG00000122484	RPAP2	FALSE	FALSE
chr1	92380869	G	T	ENST00000610020	ENSG00000122484	RPAP2	FALSE	FALSE
chr1	92380874	G	A	ENST00000610020	ENSG00000122484	RPAP2	TRUE	FALSE
chr1	92380874	G	C	ENST00000610020	ENSG00000122484	RPAP2	TRUE	FALSE
chr1	92380874	G	T	ENST00000610020	ENSG00000122484	RPAP2	TRUE	FALSE
chr1	92380875	T	A	ENST00000610020	ENSG00000122484	RPAP2	TRUE	FALSE
chr1	92380875	T	C	ENST00000610020	ENSG00000122484	RPAP2	TRUE	FALSE
chr1	92380875	T	G	ENST00000610020	ENSG00000122484	RPAP2	TRUE	FALSE
chr1	92387009	A	C	ENST00000610020	ENSG00000122484	RPAP2	TRUE	FALSE
chr1	92387009	A	G	ENST00000610020	ENSG00000122484	RPAP2	TRUE	FALSE
chr1	92387009	A	T	ENST00000610020	ENSG00000122484	RPAP2	TRUE	FALSE
chr1	92387010	G	A	ENST00000610020	ENSG00000122484	RPAP2	TRUE	FALSE
chr1	92387010	G	C	ENST00000610020	ENSG00000122484	RPAP2	TRUE	FALSE
chr1	92387010	G	T	ENST00000610020	ENSG00000122484	RPAP2	TRUE	FALSE
chr1	92476034	T	A	ENST00000294702	ENSG00000162676	GFI1	FALSE	FALSE
chr1	92476046	G	A	ENST00000294702	ENSG00000162676	GFI1	FALSE	FALSE
chr1	92476052	C	A	ENST00000294702	ENSG00000162676	GFI1	FALSE	FALSE
chr1	92476064	G	A	ENST00000294702	ENSG00000162676	GFI1	FALSE	FALSE
chr1	92476076	T	A	ENST00000294702	ENSG00000162676	GFI1	FALSE	FALSE
chr1	92476082	G	A	ENST00000294702	ENSG00000162676	GFI1	FALSE	FALSE
chr1	92476091	T	A	ENST00000294702	ENSG00000162676	GFI1	FALSE	FALSE
chr1	92476095	A	T	ENST00000294702	ENSG00000162676	GFI1	FALSE	FALSE
chr1	92476104	G	T	ENST00000294702	ENSG00000162676	GFI1	FALSE	FALSE
chr1	92476118	T	A	ENST00000294702	ENSG00000162676	GFI1	FALSE	FALSE
chr1	92476133	T	A	ENST00000294702	ENSG00000162676	GFI1	FALSE	FALSE
chr1	92476163	G	A	ENST00000294702	ENSG00000162676	GFI1	FALSE	FALSE
chr1	92476175	T	A	ENST00000294702	ENSG00000162676	GFI1	FALSE	FALSE
chr1	92476179	G	T	ENST00000294702	ENSG00000162676	GFI1	FALSE	FALSE
chr1	92476187	G	A	ENST00000294702	ENSG00000162676	GFI1	FALSE	FALSE
chr1	92476188	G	T	ENST00000294702	ENSG00000162676	GFI1	FALSE	FALSE
chr1	92476193	T	A	ENST00000294702	ENSG00000162676	GFI1	FALSE	FALSE
chr1	92476202	T	A	ENST00000294702	ENSG00000162676	GFI1	FALSE	FALSE
chr1	92476205	C	A	ENST00000294702	ENSG00000162676	GFI1	FALSE	FALSE
chr1	92476208	C	A	ENST00000294702	ENSG00000162676	GFI1	TRUE	FALSE
chr1	92476208	C	G	ENST00000294702	ENSG00000162676	GFI1	TRUE	FALSE
chr1	92476208	C	T	ENST00000294702	ENSG00000162676	GFI1	TRUE	FALSE
chr1	92476209	T	A	ENST00000294702	ENSG00000162676	GFI1	TRUE	FALSE
chr1	92476209	T	C	ENST00000294702	ENSG00000162676	GFI1	TRUE	FALSE
chr1	92476209	T	G	ENST00000294702	ENSG00000162676	GFI1	TRUE	FALSE
chr1	92478586	A	C	ENST00000294702	ENSG00000162676	GFI1	TRUE	FALSE
chr1	92478586	A	G	ENST00000294702	ENSG00000162676	GFI1	TRUE	FALSE
chr1	92478586	A	T	ENST00000294702	ENSG00000162676	GFI1	TRUE	FALSE
chr1	92478587	C	A	ENST00000294702	ENSG00000162676	GFI1	TRUE	FALSE
chr1	92478587	C	G	ENST00000294702	ENSG00000162676	GFI1	TRUE	FALSE
chr1	92478587	C	T	ENST00000294702	ENSG00000162676	GFI1	TRUE	FALSE
chr1	92478609	T	A	ENST00000294702	ENSG00000162676	GFI1	FALSE	FALSE
chr1	92478612	T	A	ENST00000294702	ENSG00000162676	GFI1	FALSE	FALSE
chr1	92478620	G	C	ENST00000294702	ENSG00000162676	GFI1	FALSE	FALSE
chr1	92478620	G	T	ENST00000294702	ENSG00000162676	GFI1	FALSE	FALSE
chr1	92478624	T	A	ENST00000294702	ENSG00000162676	GFI1	FALSE	FALSE
chr1	92478627	G	A	ENST00000294702	ENSG00000162676	GFI1	FALSE	FALSE
chr1	92478639	T	A	ENST00000294702	ENSG00000162676	GFI1	TRUE	TRUE
chr1	92478643	A	T	ENST00000294702	ENSG00000162676	GFI1	TRUE	TRUE
chr1	92478646	G	C	ENST00000294702	ENSG00000162676	GFI1	TRUE	TRUE
chr1	92478646	G	T	ENST00000294702	ENSG00000162676	GFI1	TRUE	TRUE
chr1	92478651	G	A	ENST00000294702	ENSG00000162676	GFI1	TRUE	TRUE
chr1	92478652	A	T	ENST00000294702	ENSG00000162676	GFI1	TRUE	TRUE
chr1	92478658	G	C	ENST00000294702	ENSG00000162676	GFI1	TRUE	TRUE
chr1	92478658	G	T	ENST00000294702	ENSG00000162676	GFI1	TRUE	TRUE
chr1	92478674	G	C	ENST00000294702	ENSG00000162676	GFI1	TRUE	TRUE
chr1	92478674	G	T	ENST00000294702	ENSG00000162676	GFI1	TRUE	TRUE
chr1	92478707	G	C	ENST00000294702	ENSG00000162676	GFI1
chr1	92478707	G	T	ENST00000294702	ENSG00000162676	GFI1
chr1	92478714	T	A	ENST00000294702	ENSG00000162676	GFI1
chr1	92478723	T	A	ENST00000294702	ENSG00000162676	GFI1
chr1	92478727	A	T	ENST00000294702	ENSG00000162676	GFI1
chr1	92478735	T	A	ENST00000294702	ENSG00000162676	GFI1
chr1	92478736	A	T	ENST00000294702	ENSG00000162676	GFI1
chr1	92478753	C	A	ENST00000294702	ENSG00000162676	GFI1
chr1	92478754	C	A	ENST00000294702	ENSG00000162676	GFI1	TRUE	FALSE
chr1	92478754	C	G	ENST00000294702	ENSG00000162676	GFI1	TRUE	FALSE
chr1	92478754	C	T	ENST00000294702	ENSG00000162676	GFI1	TRUE	FALSE
chr1	92478755	T	A	ENST00000294702	ENSG00000162676	GFI1	TRUE	FALSE
chr1	92478755	T	C	ENST00000294702	ENSG00000162676	GFI1	TRUE	FALSE
chr1	92478755	T	G	ENST00000294702	ENSG00000162676	GFI1	TRUE	FALSE
chr1	92480346	A	C	ENST00000294702	ENSG00000162676	GFI1	TRUE	FALSE
chr1	92480346	A	G	ENST00000294702	ENSG00000162676	GFI1	FALSE	FALSE
chr1	92480346	A	T	ENST00000294702	ENSG00000162676	GFI1	TRUE	FALSE
chr1	92480347	C	A	ENST00000294702	ENSG00000162676	GFI1	TRUE	FALSE
chr1	92480347	C	G	ENST00000294702	ENSG00000162676	GFI1	TRUE	FALSE
chr1	92480347	C	T	ENST00000294702	ENSG00000162676	GFI1	TRUE	FALSE
chr1	92480350	G	A	ENST00000294702	ENSG00000162676	GFI1	TRUE	TRUE
chr1	92480352	G	T	ENST00000294702	ENSG00000162676	GFI1	TRUE	TRUE
chr1	92480365	T	A	ENST00000294702	ENSG00000162676	GFI1	TRUE	TRUE
chr1	92480371	G	A	ENST00000294702	ENSG00000162676	GFI1	TRUE	TRUE
chr1	92480374	C	A	ENST00000294702	ENSG00000162676	GFI1	TRUE	TRUE
chr1	92480401	T	A	ENST00000294702	ENSG00000162676	GFI1	TRUE	TRUE
chr1	92480405	G	T	ENST00000294702	ENSG00000162676	GFI1	TRUE	TRUE
chr1	92480413	C	A	ENST00000294702	ENSG00000162676	GFI1	TRUE	TRUE
chr1	92480414	G	T	ENST00000294702	ENSG00000162676	GFI1	TRUE	TRUE
chr1	92480428	T	A	ENST00000294702	ENSG00000162676	GFI1	TRUE	TRUE
chr1	92480461	C	A	ENST00000294702	ENSG00000162676	GFI1	TRUE	TRUE
chr1	92480486	C	A	ENST00000294702	ENSG00000162676	GFI1	TRUE	FALSE
chr1	92480486	C	G	ENST00000294702	ENSG00000162676	GFI1	TRUE	FALSE
chr1	92480486	C	T	ENST00000294702	ENSG00000162676	GFI1	TRUE	FALSE
chr1	92480487	T	A	ENST00000294702	ENSG00000162676	GFI1	TRUE	FALSE
chr1	92480487	T	C	ENST00000294702	ENSG00000162676	GFI1	TRUE	FALSE
chr1	92480487	T	G	ENST00000294702	ENSG00000162676	GFI1	TRUE	FALSE
chr1	92480599	A	C	ENST00000294702	ENSG00000162676	GFI1	TRUE	FALSE
chr1	92480599	A	G	ENST00000294702	ENSG00000162676	GFI1	TRUE	FALSE
chr1	92480599	A	T	ENST00000294702	ENSG00000162676	GFI1	TRUE	FALSE
chr1	92480600	C	A	ENST00000294702	ENSG00000162676	GFI1	TRUE	FALSE
chr1	92480600	C	G	ENST00000294702	ENSG00000162676	GFI1	TRUE	FALSE
chr1	92480600	C	T	ENST00000294702	ENSG00000162676	GFI1	TRUE	FALSE
chr1	92480603	T	A	ENST00000294702	ENSG00000162676	GFI1	TRUE	TRUE
chr1	92480607	G	T	ENST00000294702	ENSG00000162676	GFI1	TRUE	TRUE
chr1	92480612	T	A	ENST00000294702	ENSG00000162676	GFI1	TRUE	TRUE
chr1	92480616	G	T	ENST00000294702	ENSG00000162676	GFI1	TRUE	TRUE
chr1	92480621	T	A	ENST00000294702	ENSG00000162676	GFI1	TRUE	TRUE
chr1	92480622	G	C	ENST00000294702	ENSG00000162676	GFI1	TRUE	TRUE
chr1	92480622	G	T	ENST00000294702	ENSG00000162676	GFI1	TRUE	TRUE
chr1	92480652	G	T	ENST00000294702	ENSG00000162676	GFI1	TRUE	TRUE
chr1	92480663	C	A	ENST00000294702	ENSG00000162676	GFI1	TRUE	TRUE
chr1	92480665	G	T	ENST00000294702	ENSG00000162676	GFI1	TRUE	TRUE
chr1	92480669	C	A	ENST00000294702	ENSG00000162676	GFI1	TRUE	TRUE
chr1	92480675	T	A	ENST00000294702	ENSG00000162676	GFI1	TRUE	TRUE
chr1	92480690	T	A	ENST00000294702	ENSG00000162676	GFI1	TRUE	TRUE
chr1	92480717	C	A	ENST00000294702	ENSG00000162676	GFI1	TRUE	TRUE
chr1	92480721	G	C	ENST00000294702	ENSG00000162676	GFI1	TRUE	TRUE
chr1	92480721	G	T	ENST00000294702	ENSG00000162676	GFI1	TRUE	TRUE
chr1	92480728	A	T	ENST00000294702	ENSG00000162676	GFI1	TRUE	TRUE
chr1	92480753	C	A	ENST00000294702	ENSG00000162676	GFI1	TRUE	TRUE
chr1	92480754	A	C	ENST00000294702	ENSG00000162676	GFI1	TRUE	TRUE
chr1	92480754	A	T	ENST00000294702	ENSG00000162676	GFI1	TRUE	TRUE
chr1	92480787	G	C	ENST00000294702	ENSG00000162676	GFI1	TRUE	TRUE
chr1	92480787	G	T	ENST00000294702	ENSG00000162676	GFI1	TRUE	TRUE
chr1	92480832	G	T	ENST00000294702	ENSG00000162676	GFI1	TRUE	TRUE
chr1	92480876	T	A	ENST00000294702	ENSG00000162676	GFI1	TRUE	TRUE
chr1	92480883	G	C	ENST00000294702	ENSG00000162676	GFI1	TRUE	TRUE
chr1	92480883	G	T	ENST00000294702	ENSG00000162676	GFI1	TRUE	TRUE
chr1	92480909	C	A	ENST00000294702	ENSG00000162676	GFI1	TRUE	TRUE
chr1	92480921	C	A	ENST00000294702	ENSG00000162676	GFI1	TRUE	TRUE
chr1	92480922	G	T	ENST00000294702	ENSG00000162676	GFI1	TRUE	TRUE
chr1	92480951	C	A	ENST00000294702	ENSG00000162676	GFI1	TRUE	TRUE
chr1	92480961	A	T	ENST00000294702	ENSG00000162676	GFI1	TRUE	TRUE
chr1	92480969	G	A	ENST00000294702	ENSG00000162676	GFI1	TRUE	TRUE
chr1	92480970	G	C	ENST00000294702	ENSG00000162676	GFI1	TRUE	TRUE
chr1	92480970	G	T	ENST00000294702	ENSG00000162676	GFI1	TRUE	TRUE
chr1	92480978	G	A	ENST00000294702	ENSG00000162676	GFI1	TRUE	TRUE
chr1	92481015	C	T	ENST00000294702	ENSG00000162676	GFI1	TRUE	TRUE
chr1	92481016	C	T	ENST00000294702	ENSG00000162676	GFI1	TRUE	TRUE
chr1	92481019	G	C	ENST00000294702	ENSG00000162676	GFI1	TRUE	TRUE
chr1	92481019	G	T	ENST00000294702	ENSG00000162676	GFI1	TRUE	TRUE
chr1	92481021	G	C	ENST00000294702	ENSG00000162676	GFI1	TRUE	TRUE
chr1	92481021	G	T	ENST00000294702	ENSG00000162676	GFI1	TRUE	TRUE
chr1	92481029	T	A	ENST00000294702	ENSG00000162676	GFI1	TRUE	TRUE
chr1	92481050	G	A	ENST00000294702	ENSG00000162676	GFI1	TRUE	TRUE
chr1	92481056	C	A	ENST00000294702	ENSG00000162676	GFI1	TRUE	TRUE
chr1	92481064	G	T	ENST00000294702	ENSG00000162676	GFI1	TRUE	TRUE
chr1	92481069	G	T	ENST00000294702	ENSG00000162676	GFI1	TRUE	TRUE
chr1	92481076	G	C	ENST00000294702	ENSG00000162676	GFI1	TRUE	TRUE
chr1	92481076	G	T	ENST00000294702	ENSG00000162676	GFI1	TRUE	TRUE
chr1	92481080	T	A	ENST00000294702	ENSG00000162676	GFI1	TRUE	TRUE
chr1	92481083	C	A	ENST00000294702	ENSG00000162676	GFI1	TRUE	TRUE
chr1	92481085	G	T	ENST00000294702	ENSG00000162676	GFI1	TRUE	TRUE
chr1	92481089	C	A	ENST00000294702	ENSG00000162676	GFI1	FALSE	FALSE
chr1	92481089	C	G	ENST00000294702	ENSG00000162676	GFI1	FALSE	FALSE
chr1	92481089	C	T	ENST00000294702	ENSG00000162676	GFI1	FALSE	FALSE
chr1	92481090	T	A	ENST00000294702	ENSG00000162676	GFI1	FALSE	FALSE
chr1	92481090	T	C	ENST00000294702	ENSG00000162676	GFI1	FALSE	FALSE
chr1	92481090	T	G	ENST00000294702	ENSG00000162676	GFI1	FALSE	FALSE
chr1	92482862	A	C	ENST00000294702	ENSG00000162676	GFI1	TRUE	FALSE
chr1	92482862	A	G	ENST00000294702	ENSG00000162676	GFI1	FALSE	FALSE
chr1	92482862	A	T	ENST00000294702	ENSG00000162676	GFI1	TRUE	FALSE
chr1	92482863	C	A	ENST00000294702	ENSG00000162676	GFI1	TRUE	FALSE
chr1	92482863	C	G	ENST00000294702	ENSG00000162676	GFI1	TRUE	FALSE
chr1	92482863	C	T	ENST00000294702	ENSG00000162676	GFI1	TRUE	FALSE
chr1	92482881	G	C	ENST00000294702	ENSG00000162676	GFI1	TRUE	TRUE
chr1	92482881	G	T	ENST00000294702	ENSG00000162676	GFI1	TRUE	TRUE
chr1	92482892	C	T	ENST00000294702	ENSG00000162676	GFI1	TRUE	TRUE
chr1	92482893	C	T	ENST00000294702	ENSG00000162676	GFI1	TRUE	TRUE
chr1	92482903	C	A	ENST00000294702	ENSG00000162676	GFI1	TRUE	TRUE
chr1	92482909	C	A	ENST00000294702	ENSG00000162676	GFI1	TRUE	TRUE
chr1	92482911	G	T	ENST00000294702	ENSG00000162676	GFI1	TRUE	TRUE
chr1	92482921	C	A	ENST00000294702	ENSG00000162676	GFI1	TRUE	TRUE
chr1	92482922	G	T	ENST00000294702	ENSG00000162676	GFI1	TRUE	TRUE
chr1	92482936	C	A	ENST00000294702	ENSG00000162676	GFI1	TRUE	TRUE
chr1	92482937	G	T	ENST00000294702	ENSG00000162676	GFI1	TRUE	TRUE
chr1	92482963	T	A	ENST00000294702	ENSG00000162676	GFI1	TRUE	TRUE
chr1	92482975	C	A	ENST00000294702	ENSG00000162676	GFI1	TRUE	TRUE
chr1	92482984	G	A	ENST00000294702	ENSG00000162676	GFI1	TRUE	TRUE
chr1	92482986	G	T	ENST00000294702	ENSG00000162676	GFI1	TRUE	TRUE
chr1	92482990	C	A	ENST00000294702	ENSG00000162676	GFI1	TRUE	TRUE
chr1	92482998	A	T	ENST00000294702	ENSG00000162676	GFI1	TRUE	TRUE
chr1	92483014	C	A	ENST00000294702	ENSG00000162676	GFI1	TRUE	TRUE
chr1	92483020	T	A	ENST00000294702	ENSG00000162676	GFI1	TRUE	TRUE
chr1	92483037	G	C	ENST00000294702	ENSG00000162676	GFI1	TRUE	TRUE
chr1	92483037	G	T	ENST00000294702	ENSG00000162676	GFI1	TRUE	TRUE
chr1	92483047	C	A	ENST00000294702	ENSG00000162676	GFI1	TRUE	FALSE
chr1	92483047	C	G	ENST00000294702	ENSG00000162676	GFI1	TRUE	FALSE
chr1	92483047	C	T	ENST00000294702	ENSG00000162676	GFI1	TRUE	FALSE
chr1	92483048	T	A	ENST00000294702	ENSG00000162676	GFI1	TRUE	FALSE
chr1	92483048	T	C	ENST00000294702	ENSG00000162676	GFI1	TRUE	FALSE
chr1	92483048	T	G	ENST00000294702	ENSG00000162676	GFI1	TRUE	FALSE
chr1	92483371	A	C	ENST00000294702	ENSG00000162676	GFI1	FALSE	FALSE
chr1	92483371	A	G	ENST00000294702	ENSG00000162676	GFI1	FALSE	FALSE
chr1	92483371	A	T	ENST00000294702	ENSG00000162676	GFI1	FALSE	FALSE
chr1	92483372	C	A	ENST00000294702	ENSG00000162676	GFI1	FALSE	FALSE
chr1	92483372	C	G	ENST00000294702	ENSG00000162676	GFI1	FALSE	FALSE
chr1	92483372	C	T	ENST00000294702	ENSG00000162676	GFI1	FALSE	FALSE
chr1	92483379	G	A	ENST00000294702	ENSG00000162676	GFI1	TRUE	TRUE
chr1	92483400	C	A	ENST00000294702	ENSG00000162676	GFI1	TRUE	TRUE
chr1	92483402	A	C	ENST00000294702	ENSG00000162676	GFI1	TRUE	TRUE
chr1	92483402	A	T	ENST00000294702	ENSG00000162676	GFI1	TRUE	TRUE
chr1	92483413	A	C	ENST00000294702	ENSG00000162676	GFI1	TRUE	TRUE
chr1	92483413	A	T	ENST00000294702	ENSG00000162676	GFI1	TRUE	TRUE
chr1	92483424	C	A	ENST00000294702	ENSG00000162676	GFI1	TRUE	FALSE
chr1	92483439	G	A	ENST00000294702	ENSG00000162676	GFI1	FALSE	FALSE
chr1	92483443	G	C	ENST00000294702	ENSG00000162676	GFI1	FALSE	FALSE
chr1	92483443	G	T	ENST00000294702	ENSG00000162676	GFI1	FALSE	FALSE
chr1	92483457	T	A	ENST00000294702	ENSG00000162676	GFI1	FALSE	FALSE
chr1	92483460	T	A	ENST00000294702	ENSG00000162676	GFI1	FALSE	FALSE
chr1	92483466	T	A	ENST00000294702	ENSG00000162676	GFI1	FALSE	FALSE
chr1	92483477	G	C	ENST00000294702	ENSG00000162676	GFI1	FALSE	FALSE
chr1	92483477	G	T	ENST00000294702	ENSG00000162676	GFI1	FALSE	FALSE
chr1	92483587	C	A	ENST00000294702	ENSG00000162676	GFI1	TRUE	FALSE
chr1	92483587	C	G	ENST00000294702	ENSG00000162676	GFI1	TRUE	FALSE
chr1	92483587	C	T	ENST00000294702	ENSG00000162676	GFI1	TRUE	FALSE
chr1	92483588	T	A	ENST00000294702	ENSG00000162676	GFI1	TRUE	FALSE
chr1	92483588	T	C	ENST00000294702	ENSG00000162676	GFI1	TRUE	FALSE
chr1	92483588	T	G	ENST00000294702	ENSG00000162676	GFI1	TRUE	FALSE
chr1	92486724	A	C	ENST00000294702	ENSG00000162676	GFI1	FALSE	FALSE
chr1	92486724	A	G	ENST00000294702	ENSG00000162676	GFI1	FALSE	FALSE
chr1	92486724	A	T	ENST00000294702	ENSG00000162676	GFI1	FALSE	FALSE
chr1	92486725	C	A	ENST00000294702	ENSG00000162676	GFI1	FALSE	FALSE
chr1	92486725	C	G	ENST00000294702	ENSG00000162676	GFI1	FALSE	FALSE
chr1	92486725	C	T	ENST00000294702	ENSG00000162676	GFI1	FALSE	FALSE
chr1	92513669	G	C	ENST00000684568	ENSG00000067208	EVI5	FALSE	FALSE
chr1	92513669	G	T	ENST00000684568	ENSG00000067208	EVI5	FALSE	FALSE
chr1	92513671	A	C	ENST00000684568	ENSG00000067208	EVI5	FALSE	FALSE
chr1	92513671	A	T	ENST00000684568	ENSG00000067208	EVI5	FALSE	FALSE
chr1	92513675	G	T	ENST00000684568	ENSG00000067208	EVI5	FALSE	FALSE
chr1	92513679	C	A	ENST00000684568	ENSG00000067208	EVI5	FALSE	FALSE
chr1	92513682	T	A	ENST00000684568	ENSG00000067208	EVI5	FALSE	FALSE
chr1	92513685	T	A	ENST00000684568	ENSG00000067208	EVI5	FALSE	FALSE
chr1	92513688	T	A	ENST00000684568	ENSG00000067208	EVI5	FALSE	FALSE
chr1	92513700	C	A	ENST00000684568	ENSG00000067208	EVI5	FALSE	FALSE
chr1	92513703	T	A	ENST00000684568	ENSG00000067208	EVI5	FALSE	FALSE
chr1	92513706	G	A	ENST00000684568	ENSG00000067208	EVI5	FALSE	FALSE
chr1	92513715	G	A	ENST00000684568	ENSG00000067208	EVI5	FALSE	FALSE
chr1	92513724	C	A	ENST00000684568	ENSG00000067208	EVI5	FALSE	FALSE
chr1	92513727	T	A	ENST00000684568	ENSG00000067208	EVI5	FALSE	FALSE
chr1	92513733	C	A	ENST00000684568	ENSG00000067208	EVI5	FALSE	FALSE
chr1	92513748	C	A	ENST00000684568	ENSG00000067208	EVI5	FALSE	FALSE
chr1	92513754	C	A	ENST00000684568	ENSG00000067208	EVI5	FALSE	FALSE
chr1	92513760	C	A	ENST00000684568	ENSG00000067208	EVI5	FALSE	FALSE
chr1	92513786	A	T	ENST00000684568	ENSG00000067208	EVI5	FALSE	FALSE
chr1	92513795	G	T	ENST00000684568	ENSG00000067208	EVI5	FALSE	FALSE
chr1	92513805	T	A	ENST00000684568	ENSG00000067208	EVI5	FALSE	FALSE
chr1	92513808	C	A	ENST00000684568	ENSG00000067208	EVI5	FALSE	FALSE
chr1	92513813	A	T	ENST00000684568	ENSG00000067208	EVI5	FALSE	FALSE
chr1	92513835	C	A	ENST00000684568	ENSG00000067208	EVI5	FALSE	FALSE
chr1	92513838	G	A	ENST00000684568	ENSG00000067208	EVI5	FALSE	FALSE
chr1	92513840	A	C	ENST00000684568	ENSG00000067208	EVI5	FALSE	FALSE
chr1	92513840	A	T	ENST00000684568	ENSG00000067208	EVI5	FALSE	FALSE
chr1	92513862	C	A	ENST00000684568	ENSG00000067208	EVI5	FALSE	FALSE
chr1	92513879	G	C	ENST00000684568	ENSG00000067208	EVI5	FALSE	FALSE
chr1	92513879	G	T	ENST00000684568	ENSG00000067208	EVI5	FALSE	FALSE
chr1	92513883	C	A	ENST00000684568	ENSG00000067208	EVI5	FALSE	FALSE
chr1	92513892	C	A	ENST00000684568	ENSG00000067208	EVI5	FALSE	FALSE
chr1	92513897	A	C	ENST00000684568	ENSG00000067208	EVI5	FALSE	FALSE
chr1	92513897	A	T	ENST00000684568	ENSG00000067208	EVI5	FALSE	FALSE
chr1	92513919	C	A	ENST00000684568	ENSG00000067208	EVI5	FALSE	FALSE
chr1	92513934	G	A	ENST00000684568	ENSG00000067208	EVI5	FALSE	FALSE
chr1	92513939	G	C	ENST00000684568	ENSG00000067208	EVI5	FALSE	FALSE
chr1	92513939	G	T	ENST00000684568	ENSG00000067208	EVI5	FALSE	FALSE
chr1	92513952	G	A	ENST00000684568	ENSG00000067208	EVI5	FALSE	FALSE
chr1	92513958	T	A	ENST00000684568	ENSG00000067208	EVI5	FALSE	FALSE
chr1	92513962	G	T	ENST00000684568	ENSG00000067208	EVI5	FALSE	FALSE
chr1	92513971	C	A	ENST00000684568	ENSG00000067208	EVI5	TRUE	FALSE
chr1	92513971	C	G	ENST00000684568	ENSG00000067208	EVI5	TRUE	FALSE
chr1	92513971	C	T	ENST00000684568	ENSG00000067208	EVI5	TRUE	FALSE
chr1	92513972	T	A	ENST00000684568	ENSG00000067208	EVI5	TRUE	FALSE
chr1	92513972	T	C	ENST00000684568	ENSG00000067208	EVI5	TRUE	FALSE
chr1	92513972	T	G	ENST00000684568	ENSG00000067208	EVI5	TRUE	FALSE
chr1	92563640	A	C	ENST00000684568	ENSG00000067208	EVI5	TRUE	FALSE
chr1	92563640	A	G	ENST00000684568	ENSG00000067208	EVI5	FALSE	FALSE
chr1	92563640	A	T	ENST00000684568	ENSG00000067208	EVI5	FALSE	FALSE
chr1	92563641	C	A	ENST00000684568	ENSG00000067208	EVI5	TRUE	FALSE
chr1	92563641	C	G	ENST00000684568	ENSG00000067208	EVI5	TRUE	FALSE
chr1	92563641	C	T	ENST00000684568	ENSG00000067208	EVI5	TRUE	FALSE
chr1	92563644	C	A	ENST00000684568	ENSG00000067208	EVI5	FALSE	FALSE
chr1	92563656	C	A	ENST00000684568	ENSG00000067208	EVI5	FALSE	FALSE
chr1	92563665	G	A	ENST00000684568	ENSG00000067208	EVI5	FALSE	FALSE
chr1	92563671	T	A	ENST00000684568	ENSG00000067208	EVI5	FALSE	FALSE
chr1	92563677	C	A	ENST00000684568	ENSG00000067208	EVI5	FALSE	FALSE
chr1	92563684	A	C	ENST00000684568	ENSG00000067208	EVI5	FALSE	FALSE
chr1	92563684	A	T	ENST00000684568	ENSG00000067208	EVI5	FALSE	FALSE
chr1	92563689	G	A	ENST00000684568	ENSG00000067208	EVI5	FALSE	FALSE
chr1	92563704	T	A	ENST00000684568	ENSG00000067208	EVI5	TRUE	TRUE
chr1	92563713	G	A	ENST00000684568	ENSG00000067208	EVI5	TRUE	TRUE
chr1	92563716	C	A	ENST00000684568	ENSG00000067208	EVI5	TRUE	TRUE
chr1	92563719	G	A	ENST00000684568	ENSG00000067208	EVI5	TRUE	TRUE
chr1	92563725	T	A	ENST00000684568	ENSG00000067208	EVI5	TRUE	TRUE
chr1	92563728	C	A	ENST00000684568	ENSG00000067208	EVI5	TRUE	TRUE
chr1	92563731	C	A	ENST00000684568	ENSG00000067208	EVI5	TRUE	TRUE
chr1	92563734	C	A	ENST00000684568	ENSG00000067208	EVI5	TRUE	TRUE
chr1	92563737	T	A	ENST00000684568	ENSG00000067208	EVI5	TRUE	TRUE
chr1	92563738	C	A	ENST00000684568	ENSG00000067208	EVI5	TRUE	FALSE
chr1	92563738	C	G	ENST00000684568	ENSG00000067208	EVI5	TRUE	FALSE
chr1	92563738	C	T	ENST00000684568	ENSG00000067208	EVI5	TRUE	FALSE
chr1	92563739	T	A	ENST00000684568	ENSG00000067208	EVI5	TRUE	FALSE
chr1	92563739	T	C	ENST00000684568	ENSG00000067208	EVI5	TRUE	FALSE
chr1	92563739	T	G	ENST00000684568	ENSG00000067208	EVI5	TRUE	FALSE
chr1	92605305	A	C	ENST00000684568	ENSG00000067208	EVI5	TRUE	FALSE
chr1	92605305	A	G	ENST00000684568	ENSG00000067208	EVI5	TRUE	FALSE
chr1	92605305	A	T	ENST00000684568	ENSG00000067208	EVI5	TRUE	FALSE
chr1	92605306	C	A	ENST00000684568	ENSG00000067208	EVI5	TRUE	FALSE
chr1	92605306	C	G	ENST00000684568	ENSG00000067208	EVI5	TRUE	FALSE
chr1	92605306	C	T	ENST00000684568	ENSG00000067208	EVI5	TRUE	FALSE
chr1	92605309	G	A	ENST00000684568	ENSG00000067208	EVI5	TRUE	TRUE
chr1	92605315	C	A	ENST00000684568	ENSG00000067208	EVI5	TRUE	TRUE
chr1	92605321	C	A	ENST00000684568	ENSG00000067208	EVI5	TRUE	TRUE
chr1	92605333	G	A	ENST00000684568	ENSG00000067208	EVI5	TRUE	TRUE
chr1	92605336	G	A	ENST00000684568	ENSG00000067208	EVI5	TRUE	TRUE
chr1	92605342	C	A	ENST00000684568	ENSG00000067208	EVI5	TRUE	TRUE
chr1	92605369	C	A	ENST00000684568	ENSG00000067208	EVI5	TRUE	TRUE
chr1	92605393	C	A	ENST00000684568	ENSG00000067208	EVI5	TRUE	TRUE
chr1	92605396	C	A	ENST00000684568	ENSG00000067208	EVI5	TRUE	TRUE
chr1	92605399	T	A	ENST00000684568	ENSG00000067208	EVI5	TRUE	TRUE
chr1	92605403	C	A	ENST00000684568	ENSG00000067208	EVI5	TRUE	FALSE
chr1	92605403	C	G	ENST00000684568	ENSG00000067208	EVI5	TRUE	FALSE
chr1	92605403	C	T	ENST00000684568	ENSG00000067208	EVI5	TRUE	FALSE
chr1	92605404	T	A	ENST00000684568	ENSG00000067208	EVI5	TRUE	FALSE
chr1	92605404	T	C	ENST00000684568	ENSG00000067208	EVI5	TRUE	FALSE
chr1	92605404	T	G	ENST00000684568	ENSG00000067208	EVI5	TRUE	FALSE
chr1	92607579	A	C	ENST00000684568	ENSG00000067208	EVI5	TRUE	TRUE
chr1	92607579	A	G	ENST00000684568	ENSG00000067208	EVI5	TRUE	FALSE
chr1	92607579	A	T	ENST00000684568	ENSG00000067208	EVI5	TRUE	TRUE
chr1	92607580	C	A	ENST00000684568	ENSG00000067208	EVI5	TRUE	TRUE
chr1	92607580	C	G	ENST00000684568	ENSG00000067208	EVI5	TRUE	TRUE
chr1	92607580	C	T	ENST00000684568	ENSG00000067208	EVI5	TRUE	TRUE
chr1	92607583	T	A	ENST00000684568	ENSG00000067208	EVI5
chr1	92607584	G	T	ENST00000684568	ENSG00000067208	EVI5
chr1	92607589	C	A	ENST00000684568	ENSG00000067208	EVI5
chr1	92607595	C	A	ENST00000684568	ENSG00000067208	EVI5
chr1	92607601	G	A	ENST00000684568	ENSG00000067208	EVI5	TRUE	TRUE
chr1	92607604	T	A	ENST00000684568	ENSG00000067208	EVI5	TRUE	TRUE
chr1	92607610	T	A	ENST00000684568	ENSG00000067208	EVI5	TRUE	TRUE
chr1	92607616	C	A	ENST00000684568	ENSG00000067208	EVI5	TRUE	TRUE
chr1	92607621	A	C	ENST00000684568	ENSG00000067208	EVI5	TRUE	TRUE
chr1	92607621	A	T	ENST00000684568	ENSG00000067208	EVI5	TRUE	TRUE
chr1	92607625	G	A	ENST00000684568	ENSG00000067208	EVI5	TRUE	TRUE
chr1	92607637	C	A	ENST00000684568	ENSG00000067208	EVI5	TRUE	TRUE
chr1	92607640	T	A	ENST00000684568	ENSG00000067208	EVI5	TRUE	TRUE
chr1	92607646	G	A	ENST00000684568	ENSG00000067208	EVI5	TRUE	TRUE
chr1	92607656	A	C	ENST00000684568	ENSG00000067208	EVI5	TRUE	TRUE
chr1	92607656	A	T	ENST00000684568	ENSG00000067208	EVI5	TRUE	TRUE
chr1	92607661	G	A	ENST00000684568	ENSG00000067208	EVI5	TRUE	TRUE
chr1	92607667	T	A	ENST00000684568	ENSG00000067208	EVI5	TRUE	TRUE
chr1	92607670	C	A	ENST00000684568	ENSG00000067208	EVI5	TRUE	TRUE
chr1	92607673	G	A	ENST00000684568	ENSG00000067208	EVI5	TRUE	TRUE
chr1	92607688	C	A	ENST00000684568	ENSG00000067208	EVI5	TRUE	TRUE
chr1	92607691	G	A	ENST00000684568	ENSG00000067208	EVI5	TRUE	TRUE
chr1	92607694	C	A	ENST00000684568	ENSG00000067208	EVI5	TRUE	TRUE
chr1	92607700	T	A	ENST00000684568	ENSG00000067208	EVI5	TRUE	TRUE
chr1	92607703	G	A	ENST00000684568	ENSG00000067208	EVI5	TRUE	TRUE
chr1	92607724	G	A	ENST00000684568	ENSG00000067208	EVI5	TRUE	TRUE
chr1	92607728	C	A	ENST00000684568	ENSG00000067208	EVI5	TRUE	FALSE
chr1	92607728	C	G	ENST00000684568	ENSG00000067208	EVI5	TRUE	FALSE
chr1	92607728	C	T	ENST00000684568	ENSG00000067208	EVI5	TRUE	TRUE
chr1	92607729	T	A	ENST00000684568	ENSG00000067208	EVI5	TRUE	TRUE
chr1	92607729	T	C	ENST00000684568	ENSG00000067208	EVI5	TRUE	TRUE
chr1	92607729	T	G	ENST00000684568	ENSG00000067208	EVI5	TRUE	TRUE
chr1	92624174	A	C	ENST00000684568	ENSG00000067208	EVI5	TRUE	FALSE
chr1	92624174	A	G	ENST00000684568	ENSG00000067208	EVI5	TRUE	FALSE
chr1	92624174	A	T	ENST00000684568	ENSG00000067208	EVI5	TRUE	FALSE
chr1	92624175	C	A	ENST00000684568	ENSG00000067208	EVI5	TRUE	FALSE
chr1	92624175	C	G	ENST00000684568	ENSG00000067208	EVI5	TRUE	FALSE
chr1	92624175	C	T	ENST00000684568	ENSG00000067208	EVI5	TRUE	FALSE
chr1	92624178	G	A	ENST00000684568	ENSG00000067208	EVI5	TRUE	TRUE
chr1	92624184	C	A	ENST00000684568	ENSG00000067208	EVI5	TRUE	TRUE
chr1	92624190	C	A	ENST00000684568	ENSG00000067208	EVI5	TRUE	TRUE
chr1	92624202	G	A	ENST00000684568	ENSG00000067208	EVI5	TRUE	TRUE
chr1	92624205	T	A	ENST00000684568	ENSG00000067208	EVI5
chr1	92624211	C	A	ENST00000684568	ENSG00000067208	EVI5	TRUE	TRUE
chr1	92624214	T	A	ENST00000684568	ENSG00000067208	EVI5	TRUE	TRUE
chr1	92624220	C	A	ENST00000684568	ENSG00000067208	EVI5	TRUE	TRUE
chr1	92624226	G	A	ENST00000684568	ENSG00000067208	EVI5	TRUE	TRUE
chr1	92624232	C	A	ENST00000684568	ENSG00000067208	EVI5	TRUE	TRUE
chr1	92624238	C	A	ENST00000684568	ENSG00000067208	EVI5	TRUE	TRUE
chr1	92624241	T	A	ENST00000684568	ENSG00000067208	EVI5	TRUE	TRUE
chr1	92624247	G	A	ENST00000684568	ENSG00000067208	EVI5	TRUE	TRUE
chr1	92624262	C	A	ENST00000684568	ENSG00000067208	EVI5	TRUE	TRUE
chr1	92624268	G	A	ENST00000684568	ENSG00000067208	EVI5	TRUE	TRUE
chr1	92624270	A	C	ENST00000684568	ENSG00000067208	EVI5	TRUE	TRUE
chr1	92624270	A	T	ENST00000684568	ENSG00000067208	EVI5	TRUE	TRUE
chr1	92624274	C	A	ENST00000684568	ENSG00000067208	EVI5	TRUE	TRUE
chr1	92624289	T	A	ENST00000684568	ENSG00000067208	EVI5	TRUE	TRUE
chr1	92624292	T	A	ENST00000684568	ENSG00000067208	EVI5	TRUE	TRUE
chr1	92624304	T	A	ENST00000684568	ENSG00000067208	EVI5	TRUE	TRUE
chr1	92624305	C	T	ENST00000684568	ENSG00000067208	EVI5	TRUE	TRUE
chr1	92624306	C	T	ENST00000684568	ENSG00000067208	EVI5	TRUE	TRUE
chr1	92624310	T	A	ENST00000684568	ENSG00000067208	EVI5	TRUE	TRUE
chr1	92624327	A	C	ENST00000684568	ENSG00000067208	EVI5	TRUE	TRUE
chr1	92624327	A	T	ENST00000684568	ENSG00000067208	EVI5	TRUE	TRUE
chr1	92624335	C	A	ENST00000684568	ENSG00000067208	EVI5	TRUE	FALSE
chr1	92624335	C	G	ENST00000684568	ENSG00000067208	EVI5	TRUE	FALSE
chr1	92624335	C	T	ENST00000684568	ENSG00000067208	EVI5	TRUE	FALSE
chr1	92624336	T	A	ENST00000684568	ENSG00000067208	EVI5	TRUE	FALSE
chr1	92624336	T	C	ENST00000684568	ENSG00000067208	EVI5	TRUE	FALSE
chr1	92624336	T	G	ENST00000684568	ENSG00000067208	EVI5	TRUE	FALSE
chr1	92625792	A	C	ENST00000684568	ENSG00000067208	EVI5	TRUE	FALSE
chr1	92625792	A	G	ENST00000684568	ENSG00000067208	EVI5	TRUE	FALSE
chr1	92625792	A	T	ENST00000684568	ENSG00000067208	EVI5	TRUE	FALSE
chr1	92625793	C	A	ENST00000684568	ENSG00000067208	EVI5	TRUE	FALSE
chr1	92625793	C	G	ENST00000684568	ENSG00000067208	EVI5	TRUE	FALSE
chr1	92625793	C	T	ENST00000684568	ENSG00000067208	EVI5	TRUE	FALSE
chr1	92625796	G	A	ENST00000684568	ENSG00000067208	EVI5	TRUE	TRUE
chr1	92625797	C	T	ENST00000684568	ENSG00000067208	EVI5	TRUE	TRUE
chr1	92625798	C	T	ENST00000684568	ENSG00000067208	EVI5	TRUE	TRUE
chr1	92625805	C	A	ENST00000684568	ENSG00000067208	EVI5	TRUE	TRUE
chr1	92625808	C	A	ENST00000684568	ENSG00000067208	EVI5	TRUE	TRUE
chr1	92625810	A	C	ENST00000684568	ENSG00000067208	EVI5	TRUE	TRUE
chr1	92625810	A	T	ENST00000684568	ENSG00000067208	EVI5	TRUE	TRUE
chr1	92625817	T	A	ENST00000684568	ENSG00000067208	EVI5	TRUE	TRUE
chr1	92625823	G	A	ENST00000684568	ENSG00000067208	EVI5	TRUE	TRUE
chr1	92625826	G	A	ENST00000684568	ENSG00000067208	EVI5	TRUE	TRUE
chr1	92625829	T	A	ENST00000684568	ENSG00000067208	EVI5	TRUE	TRUE
chr1	92625835	C	A	ENST00000684568	ENSG00000067208	EVI5	TRUE	TRUE
chr1	92625838	T	A	ENST00000684568	ENSG00000067208	EVI5	TRUE	TRUE
chr1	92625840	A	T	ENST00000684568	ENSG00000067208	EVI5	TRUE	TRUE
chr1	92625856	C	A	ENST00000684568	ENSG00000067208	EVI5	TRUE	TRUE
chr1	92625862	C	A	ENST00000684568	ENSG00000067208	EVI5	TRUE	TRUE
chr1	92625865	T	A	ENST00000684568	ENSG00000067208	EVI5	TRUE	TRUE
chr1	92625871	T	A	ENST00000684568	ENSG00000067208	EVI5	TRUE	TRUE
chr1	92625886	C	A	ENST00000684568	ENSG00000067208	EVI5	TRUE	TRUE
chr1	92625889	C	A	ENST00000684568	ENSG00000067208	EVI5	TRUE	TRUE
chr1	92625892	G	A	ENST00000684568	ENSG00000067208	EVI5	TRUE	TRUE
chr1	92625913	C	A	ENST00000684568	ENSG00000067208	EVI5	TRUE	TRUE
chr1	92625935	C	A	ENST00000684568	ENSG00000067208	EVI5	TRUE	FALSE
chr1	92625935	C	G	ENST00000684568	ENSG00000067208	EVI5	TRUE	FALSE
chr1	92625935	C	T	ENST00000684568	ENSG00000067208	EVI5	TRUE	FALSE
chr1	92625936	T	A	ENST00000684568	ENSG00000067208	EVI5	TRUE	FALSE
chr1	92625936	T	C	ENST00000684568	ENSG00000067208	EVI5	TRUE	FALSE
chr1	92625936	T	G	ENST00000684568	ENSG00000067208	EVI5	TRUE	FALSE
chr1	92636200	A	C	ENST00000684568	ENSG00000067208	EVI5	TRUE	FALSE
chr1	92636200	A	G	ENST00000684568	ENSG00000067208	EVI5	TRUE	FALSE
chr1	92636200	A	T	ENST00000684568	ENSG00000067208	EVI5	TRUE	FALSE
chr1	92636201	C	A	ENST00000684568	ENSG00000067208	EVI5	TRUE	FALSE
chr1	92636201	C	G	ENST00000684568	ENSG00000067208	EVI5	TRUE	FALSE
chr1	92636201	C	T	ENST00000684568	ENSG00000067208	EVI5	TRUE	FALSE
chr1	92636204	T	A	ENST00000684568	ENSG00000067208	EVI5	TRUE	TRUE
chr1	92636207	C	A	ENST00000684568	ENSG00000067208	EVI5	TRUE	TRUE
chr1	92636215	A	T	ENST00000684568	ENSG00000067208	EVI5	TRUE	TRUE
chr1	92636222	T	A	ENST00000684568	ENSG00000067208	EVI5	TRUE	TRUE
chr1	92636228	G	A	ENST00000684568	ENSG00000067208	EVI5	TRUE	TRUE
chr1	92636234	C	A	ENST00000684568	ENSG00000067208	EVI5	TRUE	TRUE
chr1	92636237	T	A	ENST00000684568	ENSG00000067208	EVI5	TRUE	TRUE
chr1	92636239	A	C	ENST00000684568	ENSG00000067208	EVI5	TRUE	TRUE
chr1	92636239	A	T	ENST00000684568	ENSG00000067208	EVI5	TRUE	TRUE
chr1	92636244	A	T	ENST00000684568	ENSG00000067208	EVI5	TRUE	TRUE
chr1	92636249	G	A	ENST00000684568	ENSG00000067208	EVI5	TRUE	TRUE
chr1	92636255	C	A	ENST00000684568	ENSG00000067208	EVI5	TRUE	TRUE
chr1	92636261	C	A	ENST00000684568	ENSG00000067208	EVI5	TRUE	TRUE
chr1	92636270	G	A	ENST00000684568	ENSG00000067208	EVI5	TRUE	TRUE
chr1	92636276	G	A	ENST00000684568	ENSG00000067208	EVI5	TRUE	TRUE
chr1	92636281	A	T	ENST00000684568	ENSG00000067208	EVI5	TRUE	TRUE
chr1	92636285	C	A	ENST00000684568	ENSG00000067208	EVI5	TRUE	TRUE
chr1	92636288	T	A	ENST00000684568	ENSG00000067208	EVI5	TRUE	TRUE
chr1	92636291	C	A	ENST00000684568	ENSG00000067208	EVI5	TRUE	TRUE
chr1	92636297	G	A	ENST00000684568	ENSG00000067208	EVI5	TRUE	TRUE
chr1	92636312	C	A	ENST00000684568	ENSG00000067208	EVI5	TRUE	TRUE
chr1	92636316	G	C	ENST00000684568	ENSG00000067208	EVI5	TRUE	TRUE
chr1	92636316	G	T	ENST00000684568	ENSG00000067208	EVI5	TRUE	TRUE
chr1	92636328	G	T	ENST00000684568	ENSG00000067208	EVI5	TRUE	TRUE
chr1	92636333	T	A	ENST00000684568	ENSG00000067208	EVI5	TRUE	TRUE
chr1	92636337	C	A	ENST00000684568	ENSG00000067208	EVI5	TRUE	FALSE
chr1	92636337	C	G	ENST00000684568	ENSG00000067208	EVI5	TRUE	FALSE
chr1	92636337	C	T	ENST00000684568	ENSG00000067208	EVI5	TRUE	FALSE
chr1	92636338	T	A	ENST00000684568	ENSG00000067208	EVI5	TRUE	FALSE
chr1	92636338	T	C	ENST00000684568	ENSG00000067208	EVI5	TRUE	FALSE
chr1	92636338	T	G	ENST00000684568	ENSG00000067208	EVI5	TRUE	FALSE
chr1	92662717	A	C	ENST00000684568	ENSG00000067208	EVI5	TRUE	FALSE
chr1	92662717	A	G	ENST00000684568	ENSG00000067208	EVI5	TRUE	FALSE
chr1	92662717	A	T	ENST00000684568	ENSG00000067208	EVI5	TRUE	FALSE
chr1	92662718	C	A	ENST00000684568	ENSG00000067208	EVI5	TRUE	FALSE
chr1	92662718	C	G	ENST00000684568	ENSG00000067208	EVI5	TRUE	FALSE
chr1	92662718	C	T	ENST00000684568	ENSG00000067208	EVI5	TRUE	FALSE
chr1	92662719	C	T	ENST00000684568	ENSG00000067208	EVI5
chr1	92662720	C	T	ENST00000684568	ENSG00000067208	EVI5
chr1	92662724	G	A	ENST00000684568	ENSG00000067208	EVI5
chr1	92662727	G	A	ENST00000684568	ENSG00000067208	EVI5
chr1	92662730	G	A	ENST00000684568	ENSG00000067208	EVI5
chr1	92662736	G	A	ENST00000684568	ENSG00000067208	EVI5
chr1	92662742	T	A	ENST00000684568	ENSG00000067208	EVI5
chr1	92662757	C	A	ENST00000684568	ENSG00000067208	EVI5
chr1	92662763	G	A	ENST00000684568	ENSG00000067208	EVI5
chr1	92662766	C	A	ENST00000684568	ENSG00000067208	EVI5
chr1	92662772	T	A	ENST00000684568	ENSG00000067208	EVI5
chr1	92662784	C	A	ENST00000684568	ENSG00000067208	EVI5
chr1	92662793	G	A	ENST00000684568	ENSG00000067208	EVI5
chr1	92662796	G	A	ENST00000684568	ENSG00000067208	EVI5
chr1	92662799	T	A	ENST00000684568	ENSG00000067208	EVI5
chr1	92662810	A	T	ENST00000684568	ENSG00000067208	EVI5
chr1	92662814	C	A	ENST00000684568	ENSG00000067208	EVI5
chr1	92662820	T	A	ENST00000684568	ENSG00000067208	EVI5
chr1	92662827	G	C	ENST00000684568	ENSG00000067208	EVI5
chr1	92662827	G	T	ENST00000684568	ENSG00000067208	EVI5
chr1	92662835	C	A	ENST00000684568	ENSG00000067208	EVI5
chr1	92662838	C	A	ENST00000684568	ENSG00000067208	EVI5
chr1	92662844	C	A	ENST00000684568	ENSG00000067208	EVI5
chr1	92662847	G	A	ENST00000684568	ENSG00000067208	EVI5
chr1	92662853	T	A	ENST00000684568	ENSG00000067208	EVI5
chr1	92662862	G	A	ENST00000684568	ENSG00000067208	EVI5
chr1	92662865	C	A	ENST00000684568	ENSG00000067208	EVI5
chr1	92662866	C	A	ENST00000684568	ENSG00000067208	EVI5	TRUE	FALSE
chr1	92662866	C	G	ENST00000684568	ENSG00000067208	EVI5	TRUE	FALSE
chr1	92662866	C	T	ENST00000684568	ENSG00000067208	EVI5	TRUE	FALSE
chr1	92662867	T	A	ENST00000684568	ENSG00000067208	EVI5	TRUE	FALSE
chr1	92662867	T	C	ENST00000684568	ENSG00000067208	EVI5	TRUE	FALSE
chr1	92662867	T	G	ENST00000684568	ENSG00000067208	EVI5	TRUE	FALSE
chr1	92663418	A	C	ENST00000684568	ENSG00000067208	EVI5	TRUE	FALSE
chr1	92663418	A	G	ENST00000684568	ENSG00000067208	EVI5	TRUE	FALSE
chr1	92663418	A	T	ENST00000684568	ENSG00000067208	EVI5	TRUE	FALSE
chr1	92663419	C	A	ENST00000684568	ENSG00000067208	EVI5	TRUE	FALSE
chr1	92663419	C	G	ENST00000684568	ENSG00000067208	EVI5	TRUE	FALSE
chr1	92663419	C	T	ENST00000684568	ENSG00000067208	EVI5	TRUE	FALSE
chr1	92663422	G	A	ENST00000684568	ENSG00000067208	EVI5
chr1	92663427	A	T	ENST00000684568	ENSG00000067208	EVI5
chr1	92663431	T	A	ENST00000684568	ENSG00000067208	EVI5
chr1	92663439	A	T	ENST00000684568	ENSG00000067208	EVI5
chr1	92663452	C	A	ENST00000684568	ENSG00000067208	EVI5
chr1	92663453	C	A	ENST00000684568	ENSG00000067208	EVI5	FALSE	FALSE
chr1	92663453	C	G	ENST00000684568	ENSG00000067208	EVI5	FALSE	FALSE
chr1	92663453	C	T	ENST00000684568	ENSG00000067208	EVI5	FALSE	FALSE
chr1	92663454	T	A	ENST00000684568	ENSG00000067208	EVI5	FALSE	FALSE
chr1	92663454	T	C	ENST00000684568	ENSG00000067208	EVI5	FALSE	FALSE
chr1	92663454	T	G	ENST00000684568	ENSG00000067208	EVI5	FALSE	FALSE
chr1	92665937	A	C	ENST00000684568	ENSG00000067208	EVI5	TRUE	FALSE
chr1	92665937	A	G	ENST00000684568	ENSG00000067208	EVI5	TRUE	FALSE
chr1	92665937	A	T	ENST00000684568	ENSG00000067208	EVI5	TRUE	FALSE
chr1	92665938	C	A	ENST00000684568	ENSG00000067208	EVI5	TRUE	FALSE
chr1	92665938	C	G	ENST00000684568	ENSG00000067208	EVI5	TRUE	FALSE
chr1	92665938	C	T	ENST00000684568	ENSG00000067208	EVI5	TRUE	FALSE
chr1	92665941	T	A	ENST00000684568	ENSG00000067208	EVI5	TRUE	TRUE
chr1	92665944	C	A	ENST00000684568	ENSG00000067208	EVI5	TRUE	TRUE
chr1	92665946	A	C	ENST00000684568	ENSG00000067208	EVI5	TRUE	TRUE
chr1	92665946	A	T	ENST00000684568	ENSG00000067208	EVI5	TRUE	TRUE
chr1	92665953	C	A	ENST00000684568	ENSG00000067208	EVI5	TRUE	TRUE
chr1	92665962	G	A	ENST00000684568	ENSG00000067208	EVI5	TRUE	TRUE
chr1	92665965	T	A	ENST00000684568	ENSG00000067208	EVI5	TRUE	TRUE
chr1	92665967	A	C	ENST00000684568	ENSG00000067208	EVI5	TRUE	TRUE
chr1	92665967	A	T	ENST00000684568	ENSG00000067208	EVI5	TRUE	TRUE
chr1	92665974	T	A	ENST00000684568	ENSG00000067208	EVI5	TRUE	TRUE
chr1	92665980	C	A	ENST00000684568	ENSG00000067208	EVI5	TRUE	TRUE
chr1	92665988	A	C	ENST00000684568	ENSG00000067208	EVI5	TRUE	TRUE
chr1	92665988	A	T	ENST00000684568	ENSG00000067208	EVI5	TRUE	TRUE
chr1	92665993	C	A	ENST00000684568	ENSG00000067208	EVI5	TRUE	FALSE
chr1	92665993	C	G	ENST00000684568	ENSG00000067208	EVI5	TRUE	FALSE
chr1	92665993	C	T	ENST00000684568	ENSG00000067208	EVI5	TRUE	FALSE
chr1	92665994	T	A	ENST00000684568	ENSG00000067208	EVI5	TRUE	FALSE
chr1	92665994	T	C	ENST00000684568	ENSG00000067208	EVI5	TRUE	FALSE
chr1	92665994	T	G	ENST00000684568	ENSG00000067208	EVI5	TRUE	FALSE
chr1	92677156	A	C	ENST00000684568	ENSG00000067208	EVI5	TRUE	FALSE
chr1	92677156	A	G	ENST00000684568	ENSG00000067208	EVI5	TRUE	FALSE
chr1	92677156	A	T	ENST00000684568	ENSG00000067208	EVI5	TRUE	FALSE
chr1	92677157	C	A	ENST00000684568	ENSG00000067208	EVI5	TRUE	FALSE
chr1	92677157	C	G	ENST00000684568	ENSG00000067208	EVI5	TRUE	FALSE
chr1	92677157	C	T	ENST00000684568	ENSG00000067208	EVI5	TRUE	FALSE
chr1	92677160	T	A	ENST00000684568	ENSG00000067208	EVI5	TRUE	TRUE
chr1	92677166	C	A	ENST00000684568	ENSG00000067208	EVI5	TRUE	TRUE
chr1	92677172	G	A	ENST00000684568	ENSG00000067208	EVI5	TRUE	TRUE
chr1	92677175	C	A	ENST00000684568	ENSG00000067208	EVI5	TRUE	TRUE
chr1	92677178	C	A	ENST00000684568	ENSG00000067208	EVI5	TRUE	TRUE
chr1	92677184	C	A	ENST00000684568	ENSG00000067208	EVI5	TRUE	TRUE
chr1	92677187	T	A	ENST00000684568	ENSG00000067208	EVI5	TRUE	TRUE
chr1	92677193	T	A	ENST00000684568	ENSG00000067208	EVI5	TRUE	TRUE
chr1	92677203	G	C	ENST00000684568	ENSG00000067208	EVI5
chr1	92677203	G	T	ENST00000684568	ENSG00000067208	EVI5
chr1	92677208	C	A	ENST00000684568	ENSG00000067208	EVI5
chr1	92677211	T	A	ENST00000684568	ENSG00000067208	EVI5
chr1	92677214	C	A	ENST00000684568	ENSG00000067208	EVI5
chr1	92677219	C	A	ENST00000684568	ENSG00000067208	EVI5	TRUE	FALSE
chr1	92677219	C	G	ENST00000684568	ENSG00000067208	EVI5	TRUE	FALSE
chr1	92677219	C	T	ENST00000684568	ENSG00000067208	EVI5	TRUE	TRUE
chr1	92677220	T	A	ENST00000684568	ENSG00000067208	EVI5	TRUE	FALSE
chr1	92677220	T	C	ENST00000684568	ENSG00000067208	EVI5	TRUE	FALSE
chr1	92677220	T	G	ENST00000684568	ENSG00000067208	EVI5	TRUE	FALSE
chr1	92693800	A	C	ENST00000684568	ENSG00000067208	EVI5	TRUE	FALSE
chr1	92693800	A	G	ENST00000684568	ENSG00000067208	EVI5	TRUE	FALSE
chr1	92693800	A	T	ENST00000684568	ENSG00000067208	EVI5	TRUE	TRUE
chr1	92693801	C	A	ENST00000684568	ENSG00000067208	EVI5	TRUE	FALSE
chr1	92693801	C	G	ENST00000684568	ENSG00000067208	EVI5	TRUE	FALSE
chr1	92693801	C	T	ENST00000684568	ENSG00000067208	EVI5	TRUE	FALSE
chr1	92693803	T	A	ENST00000684568	ENSG00000067208	EVI5	TRUE	TRUE
chr1	92693806	T	A	ENST00000684568	ENSG00000067208	EVI5	TRUE	TRUE
chr1	92693812	T	A	ENST00000684568	ENSG00000067208	EVI5
chr1	92693815	T	A	ENST00000684568	ENSG00000067208	EVI5	TRUE	TRUE
chr1	92693817	G	C	ENST00000684568	ENSG00000067208	EVI5	TRUE	TRUE
chr1	92693817	G	T	ENST00000684568	ENSG00000067208	EVI5	TRUE	TRUE
chr1	92693822	G	C	ENST00000684568	ENSG00000067208	EVI5	TRUE	TRUE
chr1	92693822	G	T	ENST00000684568	ENSG00000067208	EVI5	TRUE	TRUE
chr1	92693827	T	A	ENST00000684568	ENSG00000067208	EVI5	TRUE	TRUE
chr1	92693833	G	A	ENST00000684568	ENSG00000067208	EVI5	TRUE	TRUE
chr1	92693834	G	C	ENST00000684568	ENSG00000067208	EVI5	TRUE	TRUE
chr1	92693834	G	T	ENST00000684568	ENSG00000067208	EVI5	TRUE	TRUE
chr1	92693845	G	A	ENST00000684568	ENSG00000067208	EVI5	TRUE	TRUE
chr1	92693854	T	A	ENST00000684568	ENSG00000067208	EVI5	TRUE	TRUE
chr1	92693875	G	A	ENST00000684568	ENSG00000067208	EVI5	TRUE	TRUE
chr1	92693890	T	A	ENST00000684568	ENSG00000067208	EVI5	TRUE	TRUE
chr1	92693893	G	A	ENST00000684568	ENSG00000067208	EVI5	TRUE	TRUE
chr1	92693900	C	A	ENST00000684568	ENSG00000067208	EVI5	TRUE	FALSE
chr1	92693900	C	G	ENST00000684568	ENSG00000067208	EVI5	TRUE	FALSE
chr1	92693900	C	T	ENST00000684568	ENSG00000067208	EVI5	TRUE	FALSE
chr1	92693901	T	A	ENST00000684568	ENSG00000067208	EVI5	TRUE	FALSE
chr1	92693901	T	C	ENST00000684568	ENSG00000067208	EVI5	TRUE	FALSE
chr1	92693901	T	G	ENST00000684568	ENSG00000067208	EVI5	TRUE	FALSE
chr1	92694297	A	C	ENST00000684568	ENSG00000067208	EVI5	TRUE	FALSE
chr1	92694297	A	G	ENST00000684568	ENSG00000067208	EVI5	FALSE	FALSE
chr1	92694297	A	T	ENST00000684568	ENSG00000067208	EVI5	TRUE	FALSE
chr1	92694298	C	A	ENST00000684568	ENSG00000067208	EVI5	TRUE	FALSE
chr1	92694298	C	G	ENST00000684568	ENSG00000067208	EVI5	TRUE	FALSE
chr1	92694298	C	T	ENST00000684568	ENSG00000067208	EVI5	TRUE	FALSE
chr1	92694301	G	A	ENST00000684568	ENSG00000067208	EVI5	TRUE	TRUE
chr1	92694303	A	C	ENST00000684568	ENSG00000067208	EVI5	TRUE	TRUE
chr1	92694303	A	T	ENST00000684568	ENSG00000067208	EVI5	TRUE	TRUE
chr1	92694313	C	A	ENST00000684568	ENSG00000067208	EVI5	TRUE	TRUE
chr1	92694325	G	A	ENST00000684568	ENSG00000067208	EVI5	TRUE	TRUE
chr1	92694334	C	A	ENST00000684568	ENSG00000067208	EVI5	TRUE	TRUE
chr1	92694340	G	A	ENST00000684568	ENSG00000067208	EVI5	TRUE	TRUE
chr1	92694349	G	A	ENST00000684568	ENSG00000067208	EVI5	TRUE	TRUE
chr1	92694360	A	C	ENST00000684568	ENSG00000067208	EVI5	TRUE	TRUE
chr1	92694360	A	T	ENST00000684568	ENSG00000067208	EVI5	TRUE	TRUE
chr1	92694364	C	A	ENST00000684568	ENSG00000067208	EVI5	TRUE	TRUE
chr1	92694382	C	A	ENST00000684568	ENSG00000067208	EVI5	TRUE	TRUE
chr1	92694384	A	C	ENST00000684568	ENSG00000067208	EVI5	TRUE	TRUE
chr1	92694384	A	T	ENST00000684568	ENSG00000067208	EVI5	TRUE	TRUE
chr1	92694389	C	A	ENST00000684568	ENSG00000067208	EVI5	TRUE	FALSE
chr1	92694389	C	G	ENST00000684568	ENSG00000067208	EVI5	TRUE	FALSE
chr1	92694389	C	T	ENST00000684568	ENSG00000067208	EVI5	TRUE	TRUE
chr1	92694390	T	A	ENST00000684568	ENSG00000067208	EVI5	TRUE	FALSE
chr1	92694390	T	C	ENST00000684568	ENSG00000067208	EVI5	TRUE	FALSE
chr1	92694390	T	G	ENST00000684568	ENSG00000067208	EVI5	TRUE	FALSE
chr1	92695308	A	C	ENST00000684568	ENSG00000067208	EVI5	TRUE	FALSE
chr1	92695308	A	G	ENST00000684568	ENSG00000067208	EVI5	TRUE	FALSE
chr1	92695308	A	T	ENST00000684568	ENSG00000067208	EVI5	TRUE	FALSE
chr1	92695309	C	A	ENST00000684568	ENSG00000067208	EVI5	TRUE	FALSE
chr1	92695309	C	G	ENST00000684568	ENSG00000067208	EVI5	TRUE	FALSE
chr1	92695309	C	T	ENST00000684568	ENSG00000067208	EVI5	TRUE	FALSE
chr1	92695312	C	A	ENST00000684568	ENSG00000067208	EVI5	TRUE	TRUE
chr1	92695382	C	T	ENST00000684568	ENSG00000067208	EVI5	TRUE	TRUE
chr1	92695383	C	T	ENST00000684568	ENSG00000067208	EVI5	TRUE	TRUE
chr1	92695389	G	C	ENST00000684568	ENSG00000067208	EVI5	TRUE	TRUE
chr1	92695389	G	T	ENST00000684568	ENSG00000067208	EVI5	TRUE	TRUE
chr1	92695394	A	C	ENST00000684568	ENSG00000067208	EVI5	TRUE	TRUE
chr1	92695394	A	T	ENST00000684568	ENSG00000067208	EVI5	TRUE	TRUE
chr1	92695401	G	C	ENST00000684568	ENSG00000067208	EVI5	TRUE	TRUE
chr1	92695401	G	T	ENST00000684568	ENSG00000067208	EVI5	TRUE	TRUE
chr1	92695417	G	A	ENST00000684568	ENSG00000067208	EVI5	TRUE	TRUE
chr1	92695423	G	A	ENST00000684568	ENSG00000067208	EVI5	TRUE	TRUE
chr1	92695441	C	A	ENST00000684568	ENSG00000067208	EVI5	TRUE	TRUE
chr1	92695453	C	A	ENST00000684568	ENSG00000067208	EVI5	TRUE	TRUE
chr1	92695454	C	A	ENST00000684568	ENSG00000067208	EVI5	TRUE	FALSE
chr1	92695454	C	G	ENST00000684568	ENSG00000067208	EVI5	TRUE	FALSE
chr1	92695454	C	T	ENST00000684568	ENSG00000067208	EVI5	TRUE	FALSE
chr1	92695455	T	A	ENST00000684568	ENSG00000067208	EVI5	TRUE	FALSE
chr1	92695455	T	C	ENST00000684568	ENSG00000067208	EVI5	TRUE	FALSE
chr1	92695455	T	G	ENST00000684568	ENSG00000067208	EVI5	TRUE	FALSE
chr1	92697858	A	C	ENST00000684568	ENSG00000067208	EVI5	TRUE	FALSE
chr1	92697858	A	G	ENST00000684568	ENSG00000067208	EVI5	TRUE	FALSE
chr1	92697858	A	T	ENST00000684568	ENSG00000067208	EVI5	TRUE	FALSE
chr1	92697859	C	A	ENST00000684568	ENSG00000067208	EVI5	TRUE	FALSE
chr1	92697859	C	G	ENST00000684568	ENSG00000067208	EVI5	TRUE	FALSE
chr1	92697859	C	T	ENST00000684568	ENSG00000067208	EVI5	TRUE	FALSE
chr1	92697862	G	A	ENST00000684568	ENSG00000067208	EVI5	TRUE	TRUE
chr1	92697869	A	T	ENST00000684568	ENSG00000067208	EVI5	TRUE	TRUE
chr1	92697874	C	A	ENST00000684568	ENSG00000067208	EVI5	TRUE	TRUE
chr1	92697880	G	A	ENST00000684568	ENSG00000067208	EVI5	TRUE	TRUE
chr1	92697881	G	C	ENST00000684568	ENSG00000067208	EVI5	TRUE	TRUE
chr1	92697881	G	T	ENST00000684568	ENSG00000067208	EVI5	TRUE	TRUE
chr1	92697887	A	T	ENST00000684568	ENSG00000067208	EVI5	TRUE	TRUE
chr1	92697897	A	T	ENST00000684568	ENSG00000067208	EVI5	TRUE	TRUE
chr1	92697901	C	A	ENST00000684568	ENSG00000067208	EVI5
chr1	92697916	T	A	ENST00000684568	ENSG00000067208	EVI5
chr1	92697925	C	A	ENST00000684568	ENSG00000067208	EVI5
chr1	92697934	T	A	ENST00000684568	ENSG00000067208	EVI5
chr1	92697935	A	C	ENST00000684568	ENSG00000067208	EVI5
chr1	92697935	A	T	ENST00000684568	ENSG00000067208	EVI5
chr1	92697943	G	A	ENST00000684568	ENSG00000067208	EVI5
chr1	92697948	A	C	ENST00000684568	ENSG00000067208	EVI5
chr1	92697948	A	T	ENST00000684568	ENSG00000067208	EVI5
chr1	92697952	T	A	ENST00000684568	ENSG00000067208	EVI5
chr1	92697962	A	T	ENST00000684568	ENSG00000067208	EVI5
chr1	92697973	C	A	ENST00000684568	ENSG00000067208	EVI5
chr1	92697976	C	A	ENST00000684568	ENSG00000067208	EVI5
chr1	92697979	C	A	ENST00000684568	ENSG00000067208	EVI5
chr1	92697986	C	A	ENST00000684568	ENSG00000067208	EVI5	TRUE	TRUE
chr1	92697986	C	G	ENST00000684568	ENSG00000067208	EVI5	TRUE	TRUE
chr1	92697986	C	T	ENST00000684568	ENSG00000067208	EVI5	TRUE	TRUE
chr1	92697987	T	A	ENST00000684568	ENSG00000067208	EVI5	TRUE	TRUE
chr1	92697987	T	C	ENST00000684568	ENSG00000067208	EVI5	TRUE	TRUE
chr1	92697987	T	G	ENST00000684568	ENSG00000067208	EVI5	TRUE	TRUE
chr1	92702139	A	C	ENST00000684568	ENSG00000067208	EVI5	TRUE	FALSE
chr1	92702139	A	G	ENST00000684568	ENSG00000067208	EVI5	TRUE	FALSE
chr1	92702139	A	T	ENST00000684568	ENSG00000067208	EVI5	TRUE	FALSE
chr1	92702140	C	A	ENST00000684568	ENSG00000067208	EVI5	TRUE	FALSE
chr1	92702140	C	G	ENST00000684568	ENSG00000067208	EVI5	TRUE	FALSE
chr1	92702140	C	T	ENST00000684568	ENSG00000067208	EVI5	TRUE	FALSE
chr1	92702143	G	A	ENST00000684568	ENSG00000067208	EVI5
chr1	92702151	A	T	ENST00000684568	ENSG00000067208	EVI5	TRUE	TRUE
chr1	92702154	A	T	ENST00000684568	ENSG00000067208	EVI5	TRUE	TRUE
chr1	92702158	C	A	ENST00000684568	ENSG00000067208	EVI5	TRUE	TRUE
chr1	92702176	C	A	ENST00000684568	ENSG00000067208	EVI5	TRUE	TRUE
chr1	92702179	G	A	ENST00000684568	ENSG00000067208	EVI5	TRUE	TRUE
chr1	92702180	A	T	ENST00000684568	ENSG00000067208	EVI5	TRUE	TRUE
chr1	92702183	G	C	ENST00000684568	ENSG00000067208	EVI5	TRUE	TRUE
chr1	92702183	G	T	ENST00000684568	ENSG00000067208	EVI5	TRUE	TRUE
chr1	92702194	C	A	ENST00000684568	ENSG00000067208	EVI5	TRUE	TRUE
chr1	92702205	A	C	ENST00000684568	ENSG00000067208	EVI5	TRUE	TRUE
chr1	92702205	A	T	ENST00000684568	ENSG00000067208	EVI5	TRUE	TRUE
chr1	92702210	G	C	ENST00000684568	ENSG00000067208	EVI5	TRUE	TRUE
chr1	92702210	G	T	ENST00000684568	ENSG00000067208	EVI5	TRUE	TRUE
chr1	92702216	C	A	ENST00000684568	ENSG00000067208	EVI5	TRUE	FALSE
chr1	92702216	C	G	ENST00000684568	ENSG00000067208	EVI5	TRUE	FALSE
chr1	92702216	C	T	ENST00000684568	ENSG00000067208	EVI5	TRUE	FALSE
chr1	92702217	T	A	ENST00000684568	ENSG00000067208	EVI5	TRUE	FALSE
chr1	92702217	T	C	ENST00000684568	ENSG00000067208	EVI5	TRUE	FALSE
chr1	92702217	T	G	ENST00000684568	ENSG00000067208	EVI5	TRUE	FALSE
chr1	92703393	A	C	ENST00000684568	ENSG00000067208	EVI5	TRUE	FALSE
chr1	92703393	A	G	ENST00000684568	ENSG00000067208	EVI5	FALSE	FALSE
chr1	92703393	A	T	ENST00000684568	ENSG00000067208	EVI5	TRUE	FALSE
chr1	92703394	C	A	ENST00000684568	ENSG00000067208	EVI5	TRUE	FALSE
chr1	92703394	C	G	ENST00000684568	ENSG00000067208	EVI5	TRUE	FALSE
chr1	92703394	C	T	ENST00000684568	ENSG00000067208	EVI5	TRUE	FALSE
chr1	92703397	T	A	ENST00000684568	ENSG00000067208	EVI5	TRUE	TRUE
chr1	92703411	A	C	ENST00000684568	ENSG00000067208	EVI5	TRUE	TRUE
chr1	92703411	A	T	ENST00000684568	ENSG00000067208	EVI5	TRUE	TRUE
chr1	92703418	C	A	ENST00000684568	ENSG00000067208	EVI5	TRUE	TRUE
chr1	92703421	G	A	ENST00000684568	ENSG00000067208	EVI5	TRUE	TRUE
chr1	92703424	C	A	ENST00000684568	ENSG00000067208	EVI5	TRUE	TRUE
chr1	92703436	T	A	ENST00000684568	ENSG00000067208	EVI5	TRUE	TRUE
chr1	92703439	C	A	ENST00000684568	ENSG00000067208	EVI5	TRUE	TRUE
chr1	92703442	T	A	ENST00000684568	ENSG00000067208	EVI5	TRUE	TRUE
chr1	92703457	C	A	ENST00000684568	ENSG00000067208	EVI5	TRUE	TRUE
chr1	92703461	G	C	ENST00000684568	ENSG00000067208	EVI5	TRUE	TRUE
chr1	92703461	G	T	ENST00000684568	ENSG00000067208	EVI5	TRUE	TRUE
chr1	92703469	T	A	ENST00000684568	ENSG00000067208	EVI5	TRUE	TRUE
chr1	92703484	G	A	ENST00000684568	ENSG00000067208	EVI5	TRUE	TRUE
chr1	92703489	A	T	ENST00000684568	ENSG00000067208	EVI5	TRUE	TRUE
chr1	92703493	T	A	ENST00000684568	ENSG00000067208	EVI5	TRUE	TRUE
chr1	92703496	C	A	ENST00000684568	ENSG00000067208	EVI5	TRUE	TRUE
chr1	92703497	A	T	ENST00000684568	ENSG00000067208	EVI5	TRUE	TRUE
chr1	92703504	G	T	ENST00000684568	ENSG00000067208	EVI5	TRUE	TRUE
chr1	92703514	T	A	ENST00000684568	ENSG00000067208	EVI5	TRUE	TRUE
chr1	92703523	C	A	ENST00000684568	ENSG00000067208	EVI5	TRUE	TRUE
chr1	92703525	G	C	ENST00000684568	ENSG00000067208	EVI5	TRUE	TRUE
chr1	92703525	G	T	ENST00000684568	ENSG00000067208	EVI5	TRUE	TRUE
chr1	92703527	A	C	ENST00000684568	ENSG00000067208	EVI5	TRUE	TRUE
chr1	92703527	A	T	ENST00000684568	ENSG00000067208	EVI5	TRUE	TRUE
chr1	92703532	G	A	ENST00000684568	ENSG00000067208	EVI5	TRUE	TRUE
chr1	92703538	T	A	ENST00000684568	ENSG00000067208	EVI5	TRUE	TRUE
chr1	92703553	G	A	ENST00000684568	ENSG00000067208	EVI5	TRUE	TRUE
chr1	92703560	G	T	ENST00000684568	ENSG00000067208	EVI5	TRUE	TRUE
chr1	92703564	A	C	ENST00000684568	ENSG00000067208	EVI5	TRUE	TRUE
chr1	92703564	A	T	ENST00000684568	ENSG00000067208	EVI5	TRUE	TRUE
chr1	92703571	G	A	ENST00000684568	ENSG00000067208	EVI5	TRUE	TRUE
chr1	92703572	C	T	ENST00000684568	ENSG00000067208	EVI5	TRUE	TRUE
chr1	92703573	C	T	ENST00000684568	ENSG00000067208	EVI5	TRUE	TRUE
chr1	92703586	T	A	ENST00000684568	ENSG00000067208	EVI5	TRUE	TRUE
chr1	92703607	T	A	ENST00000684568	ENSG00000067208	EVI5	TRUE	TRUE
chr1	92703619	C	A	ENST00000684568	ENSG00000067208	EVI5	TRUE	TRUE
chr1	92703620	C	A	ENST00000684568	ENSG00000067208	EVI5	TRUE	FALSE
chr1	92703620	C	G	ENST00000684568	ENSG00000067208	EVI5	TRUE	FALSE
chr1	92703620	C	T	ENST00000684568	ENSG00000067208	EVI5	TRUE	FALSE
chr1	92703621	T	A	ENST00000684568	ENSG00000067208	EVI5	TRUE	FALSE
chr1	92703621	T	C	ENST00000684568	ENSG00000067208	EVI5	TRUE	FALSE
chr1	92703621	T	G	ENST00000684568	ENSG00000067208	EVI5	TRUE	FALSE
chr1	92704553	A	C	ENST00000684568	ENSG00000067208	EVI5	TRUE	FALSE
chr1	92704553	A	G	ENST00000684568	ENSG00000067208	EVI5	TRUE	FALSE
chr1	92704553	A	T	ENST00000684568	ENSG00000067208	EVI5	TRUE	FALSE
chr1	92704554	C	A	ENST00000684568	ENSG00000067208	EVI5	TRUE	FALSE
chr1	92704554	C	G	ENST00000684568	ENSG00000067208	EVI5	TRUE	FALSE
chr1	92704554	C	T	ENST00000684568	ENSG00000067208	EVI5	TRUE	FALSE
chr1	92704557	T	A	ENST00000684568	ENSG00000067208	EVI5	TRUE	TRUE
chr1	92704563	G	A	ENST00000684568	ENSG00000067208	EVI5	TRUE	TRUE
chr1	92704566	T	A	ENST00000684568	ENSG00000067208	EVI5	TRUE	TRUE
chr1	92704569	C	A	ENST00000684568	ENSG00000067208	EVI5	TRUE	TRUE
chr1	92704572	T	A	ENST00000684568	ENSG00000067208	EVI5	TRUE	TRUE
chr1	92704575	T	A	ENST00000684568	ENSG00000067208	EVI5	TRUE	TRUE
chr1	92704578	T	A	ENST00000684568	ENSG00000067208	EVI5	TRUE	TRUE
chr1	92704590	C	A	ENST00000684568	ENSG00000067208	EVI5	TRUE	TRUE
chr1	92704591	C	T	ENST00000684568	ENSG00000067208	EVI5	TRUE	TRUE
chr1	92704592	C	T	ENST00000684568	ENSG00000067208	EVI5	TRUE	TRUE
chr1	92704596	C	A	ENST00000684568	ENSG00000067208	EVI5	TRUE	TRUE
chr1	92704608	T	A	ENST00000684568	ENSG00000067208	EVI5	TRUE	TRUE
chr1	92704611	C	A	ENST00000684568	ENSG00000067208	EVI5	TRUE	TRUE
chr1	92704612	C	T	ENST00000684568	ENSG00000067208	EVI5	TRUE	TRUE
chr1	92704613	C	T	ENST00000684568	ENSG00000067208	EVI5	TRUE	TRUE
chr1	92704621	C	T	ENST00000684568	ENSG00000067208	EVI5	TRUE	TRUE
chr1	92704622	C	T	ENST00000684568	ENSG00000067208	EVI5	TRUE	TRUE
chr1	92704632	C	A	ENST00000684568	ENSG00000067208	EVI5	TRUE	TRUE
chr1	92704635	C	A	ENST00000684568	ENSG00000067208	EVI5	TRUE	TRUE
chr1	92704661	G	C	ENST00000684568	ENSG00000067208	EVI5	TRUE	TRUE
chr1	92704661	G	T	ENST00000684568	ENSG00000067208	EVI5	TRUE	TRUE
chr1	92704664	G	C	ENST00000684568	ENSG00000067208	EVI5	TRUE	TRUE
chr1	92704664	G	T	ENST00000684568	ENSG00000067208	EVI5	TRUE	TRUE
chr1	92704670	G	T	ENST00000684568	ENSG00000067208	EVI5	TRUE	TRUE
chr1	92704695	T	A	ENST00000684568	ENSG00000067208	EVI5	TRUE	TRUE
chr1	92704698	T	A	ENST00000684568	ENSG00000067208	EVI5	TRUE	TRUE
chr1	92704700	G	C	ENST00000684568	ENSG00000067208	EVI5	TRUE	TRUE
chr1	92704700	G	T	ENST00000684568	ENSG00000067208	EVI5	TRUE	TRUE
chr1	92704716	T	A	ENST00000684568	ENSG00000067208	EVI5	TRUE	TRUE
chr1	92704718	A	C	ENST00000684568	ENSG00000067208	EVI5	TRUE	TRUE
chr1	92704718	A	T	ENST00000684568	ENSG00000067208	EVI5	TRUE	TRUE
chr1	92704725	T	A	ENST00000684568	ENSG00000067208	EVI5	TRUE	TRUE
chr1	92704737	C	A	ENST00000684568	ENSG00000067208	EVI5	TRUE	TRUE
chr1	92704739	A	C	ENST00000684568	ENSG00000067208	EVI5	TRUE	TRUE
chr1	92704739	A	T	ENST00000684568	ENSG00000067208	EVI5	TRUE	TRUE
chr1	92704742	A	T	ENST00000684568	ENSG00000067208	EVI5	TRUE	TRUE
chr1	92704745	C	A	ENST00000684568	ENSG00000067208	EVI5	TRUE	FALSE
chr1	92704745	C	G	ENST00000684568	ENSG00000067208	EVI5	TRUE	FALSE
chr1	92704745	C	T	ENST00000684568	ENSG00000067208	EVI5	TRUE	FALSE
chr1	92704746	T	A	ENST00000684568	ENSG00000067208	EVI5	TRUE	FALSE
chr1	92704746	T	C	ENST00000684568	ENSG00000067208	EVI5	TRUE	FALSE
chr1	92704746	T	G	ENST00000684568	ENSG00000067208	EVI5	TRUE	FALSE
chr1	92736396	A	C	ENST00000684568	ENSG00000067208	EVI5	TRUE	FALSE
chr1	92736396	A	G	ENST00000684568	ENSG00000067208	EVI5	FALSE	FALSE
chr1	92736396	A	T	ENST00000684568	ENSG00000067208	EVI5	TRUE	FALSE
chr1	92736397	C	A	ENST00000684568	ENSG00000067208	EVI5	TRUE	FALSE
chr1	92736397	C	G	ENST00000684568	ENSG00000067208	EVI5	TRUE	FALSE
chr1	92736397	C	T	ENST00000684568	ENSG00000067208	EVI5	TRUE	FALSE
chr1	92736399	T	A	ENST00000684568	ENSG00000067208	EVI5	TRUE	TRUE
chr1	92736405	G	A	ENST00000684568	ENSG00000067208	EVI5	TRUE	TRUE
chr1	92736408	C	A	ENST00000684568	ENSG00000067208	EVI5	TRUE	TRUE
chr1	92736411	C	A	ENST00000684568	ENSG00000067208	EVI5	TRUE	TRUE
chr1	92736417	T	A	ENST00000684568	ENSG00000067208	EVI5	TRUE	TRUE
chr1	92736429	C	A	ENST00000684568	ENSG00000067208	EVI5	TRUE	TRUE
chr1	92736431	A	C	ENST00000684568	ENSG00000067208	EVI5	TRUE	TRUE
chr1	92736431	A	T	ENST00000684568	ENSG00000067208	EVI5	TRUE	TRUE
chr1	92736446	A	T	ENST00000684568	ENSG00000067208	EVI5	TRUE	TRUE
chr1	92736450	G	A	ENST00000684568	ENSG00000067208	EVI5	TRUE	TRUE
chr1	92736452	G	C	ENST00000684568	ENSG00000067208	EVI5	TRUE	TRUE
chr1	92736452	G	T	ENST00000684568	ENSG00000067208	EVI5	TRUE	TRUE
chr1	92736467	G	C	ENST00000684568	ENSG00000067208	EVI5	TRUE	TRUE
chr1	92736467	G	T	ENST00000684568	ENSG00000067208	EVI5	TRUE	TRUE
chr1	92736482	G	C	ENST00000684568	ENSG00000067208	EVI5	TRUE	FALSE
chr1	92736482	G	T	ENST00000684568	ENSG00000067208	EVI5	TRUE	FALSE
chr1	92736497	G	C	ENST00000684568	ENSG00000067208	EVI5	FALSE	FALSE
chr1	92736497	G	T	ENST00000684568	ENSG00000067208	EVI5	FALSE	FALSE
chr1	92736512	A	C	ENST00000684568	ENSG00000067208	EVI5	FALSE	FALSE
chr1	92736512	A	T	ENST00000684568	ENSG00000067208	EVI5	FALSE	FALSE
chr1	92736515	G	C	ENST00000684568	ENSG00000067208	EVI5	FALSE	FALSE
chr1	92736515	G	T	ENST00000684568	ENSG00000067208	EVI5	FALSE	FALSE
chr1	92736537	G	A	ENST00000684568	ENSG00000067208	EVI5	FALSE	FALSE
chr1	92736628	C	A	ENST00000684568	ENSG00000067208	EVI5	TRUE	FALSE
chr1	92736628	C	G	ENST00000684568	ENSG00000067208	EVI5	TRUE	FALSE
chr1	92736628	C	T	ENST00000684568	ENSG00000067208	EVI5	TRUE	FALSE
chr1	92736629	T	A	ENST00000684568	ENSG00000067208	EVI5	TRUE	FALSE
chr1	92736629	T	C	ENST00000684568	ENSG00000067208	EVI5	TRUE	FALSE
chr1	92736629	T	G	ENST00000684568	ENSG00000067208	EVI5	TRUE	FALSE
chr1	92784834	A	C	ENST00000684568	ENSG00000067208	EVI5	TRUE	FALSE
chr1	92784834	A	G	ENST00000684568	ENSG00000067208	EVI5	TRUE	FALSE
chr1	92784834	A	T	ENST00000684568	ENSG00000067208	EVI5	TRUE	FALSE
chr1	92784835	C	A	ENST00000684568	ENSG00000067208	EVI5	TRUE	FALSE
chr1	92784835	C	G	ENST00000684568	ENSG00000067208	EVI5	TRUE	FALSE
chr1	92784835	C	T	ENST00000684568	ENSG00000067208	EVI5	TRUE	FALSE
chr1	92832118	G	A	ENST00000370321	ENSG00000122406	RPL5	TRUE	FALSE
chr1	92832118	G	C	ENST00000370321	ENSG00000122406	RPL5	TRUE	FALSE
chr1	92832118	G	T	ENST00000370321	ENSG00000122406	RPL5	TRUE	FALSE
chr1	92832119	T	A	ENST00000370321	ENSG00000122406	RPL5	TRUE	FALSE
chr1	92832119	T	C	ENST00000370321	ENSG00000122406	RPL5	TRUE	FALSE
chr1	92832119	T	G	ENST00000370321	ENSG00000122406	RPL5	TRUE	FALSE
chr1	92833387	A	C	ENST00000370321	ENSG00000122406	RPL5	TRUE	FALSE
chr1	92833387	A	G	ENST00000370321	ENSG00000122406	RPL5	TRUE	FALSE
chr1	92833387	A	T	ENST00000370321	ENSG00000122406	RPL5	TRUE	FALSE
chr1	92833388	G	A	ENST00000370321	ENSG00000122406	RPL5	TRUE	FALSE
chr1	92833388	G	C	ENST00000370321	ENSG00000122406	RPL5	TRUE	FALSE
chr1	92833388	G	T	ENST00000370321	ENSG00000122406	RPL5	TRUE	FALSE
chr1	92833398	A	T	ENST00000370321	ENSG00000122406	RPL5	FALSE	FALSE
chr1	92833407	A	T	ENST00000370321	ENSG00000122406	RPL5	FALSE	FALSE
chr1	92833413	A	T	ENST00000370321	ENSG00000122406	RPL5	FALSE	FALSE
chr1	92833421	C	A	ENST00000370321	ENSG00000122406	RPL5	FALSE	FALSE
chr1	92833421	C	G	ENST00000370321	ENSG00000122406	RPL5	FALSE	FALSE
chr1	92833425	A	T	ENST00000370321	ENSG00000122406	RPL5	FALSE	FALSE
chr1	92833428	A	T	ENST00000370321	ENSG00000122406	RPL5	FALSE	FALSE
chr1	92833433	C	A	ENST00000370321	ENSG00000122406	RPL5	FALSE	FALSE
chr1	92833433	C	G	ENST00000370321	ENSG00000122406	RPL5	FALSE	FALSE
chr1	92833434	C	T	ENST00000370321	ENSG00000122406	RPL5	FALSE	FALSE
chr1	92833440	A	T	ENST00000370321	ENSG00000122406	RPL5	TRUE	FALSE
chr1	92833446	A	T	ENST00000370321	ENSG00000122406	RPL5	TRUE	FALSE
chr1	92833449	A	T	ENST00000370321	ENSG00000122406	RPL5	TRUE	FALSE
chr1	92833452	C	T	ENST00000370321	ENSG00000122406	RPL5	TRUE	FALSE
chr1	92833455	C	T	ENST00000370321	ENSG00000122406	RPL5	TRUE	FALSE
chr1	92833458	G	T	ENST00000370321	ENSG00000122406	RPL5	TRUE	TRUE
chr1	92833459	G	A	ENST00000370321	ENSG00000122406	RPL5	TRUE	FALSE
chr1	92833459	G	C	ENST00000370321	ENSG00000122406	RPL5	TRUE	FALSE
chr1	92833459	G	T	ENST00000370321	ENSG00000122406	RPL5	TRUE	FALSE
chr1	92833460	T	A	ENST00000370321	ENSG00000122406	RPL5	TRUE	FALSE
chr1	92833460	T	C	ENST00000370321	ENSG00000122406	RPL5	TRUE	FALSE
chr1	92833460	T	G	ENST00000370321	ENSG00000122406	RPL5	TRUE	FALSE
chr1	92833543	A	C	ENST00000370321	ENSG00000122406	RPL5	TRUE	TRUE
chr1	92833543	A	G	ENST00000370321	ENSG00000122406	RPL5	TRUE	TRUE
chr1	92833543	A	T	ENST00000370321	ENSG00000122406	RPL5	TRUE	FALSE
chr1	92833544	G	A	ENST00000370321	ENSG00000122406	RPL5	TRUE	TRUE
chr1	92833544	G	C	ENST00000370321	ENSG00000122406	RPL5	TRUE	TRUE
chr1	92833544	G	T	ENST00000370321	ENSG00000122406	RPL5	TRUE	TRUE
chr1	92833550	A	T	ENST00000370321	ENSG00000122406	RPL5	TRUE	TRUE
chr1	92833561	T	A	ENST00000370321	ENSG00000122406	RPL5	TRUE	TRUE
chr1	92833561	T	G	ENST00000370321	ENSG00000122406	RPL5	TRUE	TRUE
chr1	92833564	T	A	ENST00000370321	ENSG00000122406	RPL5	TRUE	TRUE
chr1	92833564	T	G	ENST00000370321	ENSG00000122406	RPL5	TRUE	TRUE
chr1	92833571	A	T	ENST00000370321	ENSG00000122406	RPL5	TRUE	TRUE
chr1	92833578	T	A	ENST00000370321	ENSG00000122406	RPL5	TRUE	TRUE
chr1	92833586	C	T	ENST00000370321	ENSG00000122406	RPL5	TRUE	TRUE
chr1	92833592	A	T	ENST00000370321	ENSG00000122406	RPL5	TRUE	TRUE
chr1	92833598	A	T	ENST00000370321	ENSG00000122406	RPL5	TRUE	TRUE
chr1	92833603	C	A	ENST00000370321	ENSG00000122406	RPL5	TRUE	TRUE
chr1	92833603	C	G	ENST00000370321	ENSG00000122406	RPL5	TRUE	TRUE
chr1	92833613	A	T	ENST00000370321	ENSG00000122406	RPL5	TRUE	TRUE
chr1	92833618	C	A	ENST00000370321	ENSG00000122406	RPL5	TRUE	TRUE
chr1	92833618	C	G	ENST00000370321	ENSG00000122406	RPL5	TRUE	TRUE
chr1	92833643	A	T	ENST00000370321	ENSG00000122406	RPL5	TRUE	TRUE
chr1	92833657	T	A	ENST00000370321	ENSG00000122406	RPL5	TRUE	TRUE
chr1	92833658	C	T	ENST00000370321	ENSG00000122406	RPL5	TRUE	TRUE
chr1	92833661	G	A	ENST00000370321	ENSG00000122406	RPL5	TRUE	FALSE
chr1	92833661	G	C	ENST00000370321	ENSG00000122406	RPL5	TRUE	TRUE
chr1	92833661	G	T	ENST00000370321	ENSG00000122406	RPL5	TRUE	TRUE
chr1	92833662	T	A	ENST00000370321	ENSG00000122406	RPL5	TRUE	FALSE
chr1	92833662	T	C	ENST00000370321	ENSG00000122406	RPL5	FALSE	FALSE
chr1	92833662	T	G	ENST00000370321	ENSG00000122406	RPL5	TRUE	FALSE
chr1	92834777	A	C	ENST00000370321	ENSG00000122406	RPL5	TRUE	TRUE
chr1	92834777	A	G	ENST00000370321	ENSG00000122406	RPL5	TRUE	FALSE
chr1	92834777	A	T	ENST00000370321	ENSG00000122406	RPL5	TRUE	TRUE
chr1	92834778	G	A	ENST00000370321	ENSG00000122406	RPL5	TRUE	FALSE
chr1	92834778	G	C	ENST00000370321	ENSG00000122406	RPL5	TRUE	FALSE
chr1	92834778	G	T	ENST00000370321	ENSG00000122406	RPL5	TRUE	FALSE
chr1	92834787	T	A	ENST00000370321	ENSG00000122406	RPL5	TRUE	TRUE
chr1	92834787	T	G	ENST00000370321	ENSG00000122406	RPL5	TRUE	TRUE
chr1	92834797	G	T	ENST00000370321	ENSG00000122406	RPL5	TRUE	TRUE
chr1	92834817	C	A	ENST00000370321	ENSG00000122406	RPL5	TRUE	TRUE
chr1	92834826	T	A	ENST00000370321	ENSG00000122406	RPL5	TRUE	TRUE
chr1	92834826	T	G	ENST00000370321	ENSG00000122406	RPL5	TRUE	TRUE
chr1	92834833	G	T	ENST00000370321	ENSG00000122406	RPL5	TRUE	TRUE
chr1	92834842	A	T	ENST00000370321	ENSG00000122406	RPL5	TRUE	TRUE
chr1	92834847	T	A	ENST00000370321	ENSG00000122406	RPL5	TRUE	TRUE
chr1	92834847	T	G	ENST00000370321	ENSG00000122406	RPL5	TRUE	TRUE
chr1	92834854	A	T	ENST00000370321	ENSG00000122406	RPL5	TRUE	TRUE
chr1	92834874	T	A	ENST00000370321	ENSG00000122406	RPL5	TRUE	TRUE
chr1	92834874	T	G	ENST00000370321	ENSG00000122406	RPL5	TRUE	TRUE
chr1	92834886	T	A	ENST00000370321	ENSG00000122406	RPL5	TRUE	TRUE
chr1	92834886	T	G	ENST00000370321	ENSG00000122406	RPL5	TRUE	TRUE
chr1	92834889	T	A	ENST00000370321	ENSG00000122406	RPL5	TRUE	TRUE
chr1	92834914	G	A	ENST00000370321	ENSG00000122406	RPL5	TRUE	FALSE
chr1	92834914	G	C	ENST00000370321	ENSG00000122406	RPL5	TRUE	FALSE
chr1	92834914	G	T	ENST00000370321	ENSG00000122406	RPL5	TRUE	FALSE
chr1	92834915	T	A	ENST00000370321	ENSG00000122406	RPL5	TRUE	FALSE
chr1	92834915	T	C	ENST00000370321	ENSG00000122406	RPL5	TRUE	FALSE
chr1	92834915	T	G	ENST00000370321	ENSG00000122406	RPL5	TRUE	FALSE
chr1	92836188	A	C	ENST00000370321	ENSG00000122406	RPL5	TRUE	FALSE
chr1	92836188	A	G	ENST00000370321	ENSG00000122406	RPL5	TRUE	FALSE
chr1	92836188	A	T	ENST00000370321	ENSG00000122406	RPL5	TRUE	FALSE
chr1	92836189	G	A	ENST00000370321	ENSG00000122406	RPL5	TRUE	FALSE
chr1	92836189	G	C	ENST00000370321	ENSG00000122406	RPL5	TRUE	FALSE
chr1	92836189	G	T	ENST00000370321	ENSG00000122406	RPL5	TRUE	FALSE
chr1	92836214	A	T	ENST00000370321	ENSG00000122406	RPL5	TRUE	TRUE
chr1	92836222	T	A	ENST00000370321	ENSG00000122406	RPL5	TRUE	TRUE
chr1	92836222	T	G	ENST00000370321	ENSG00000122406	RPL5	TRUE	TRUE
chr1	92836223	G	T	ENST00000370321	ENSG00000122406	RPL5	TRUE	TRUE
chr1	92836229	C	T	ENST00000370321	ENSG00000122406	RPL5	TRUE	TRUE
chr1	92836235	G	T	ENST00000370321	ENSG00000122406	RPL5	TRUE	TRUE
chr1	92836250	G	T	ENST00000370321	ENSG00000122406	RPL5	TRUE	TRUE
chr1	92836255	C	A	ENST00000370321	ENSG00000122406	RPL5	TRUE	TRUE
chr1	92836255	C	G	ENST00000370321	ENSG00000122406	RPL5	TRUE	TRUE
chr1	92836262	G	T	ENST00000370321	ENSG00000122406	RPL5	TRUE	TRUE
chr1	92836277	C	T	ENST00000370321	ENSG00000122406	RPL5	TRUE	TRUE
chr1	92836297	C	A	ENST00000370321	ENSG00000122406	RPL5	TRUE	TRUE
chr1	92836300	T	A	ENST00000370321	ENSG00000122406	RPL5	TRUE	TRUE
chr1	92836300	T	G	ENST00000370321	ENSG00000122406	RPL5	TRUE	TRUE
chr1	92836302	T	A	ENST00000370321	ENSG00000122406	RPL5	TRUE	TRUE
chr1	92836319	A	T	ENST00000370321	ENSG00000122406	RPL5	TRUE	TRUE
chr1	92836337	A	T	ENST00000370321	ENSG00000122406	RPL5	TRUE	TRUE
chr1	92836355	A	T	ENST00000370321	ENSG00000122406	RPL5	TRUE	TRUE
chr1	92836358	G	T	ENST00000370321	ENSG00000122406	RPL5	TRUE	TRUE
chr1	92836370	G	T	ENST00000370321	ENSG00000122406	RPL5	TRUE	TRUE
chr1	92836377	T	A	ENST00000370321	ENSG00000122406	RPL5	TRUE	TRUE
chr1	92836393	G	A	ENST00000370321	ENSG00000122406	RPL5	TRUE	FALSE
chr1	92836393	G	C	ENST00000370321	ENSG00000122406	RPL5	TRUE	FALSE
chr1	92836393	G	T	ENST00000370321	ENSG00000122406	RPL5	TRUE	FALSE
chr1	92836394	T	A	ENST00000370321	ENSG00000122406	RPL5	TRUE	FALSE
chr1	92836394	T	C	ENST00000370321	ENSG00000122406	RPL5	FALSE	FALSE
chr1	92836394	T	G	ENST00000370321	ENSG00000122406	RPL5	TRUE	FALSE
chr1	92837454	A	C	ENST00000370321	ENSG00000122406	RPL5	TRUE	TRUE
chr1	92837454	A	G	ENST00000370321	ENSG00000122406	RPL5	TRUE	TRUE
chr1	92837454	A	T	ENST00000370321	ENSG00000122406	RPL5	TRUE	TRUE
chr1	92837455	G	A	ENST00000370321	ENSG00000122406	RPL5	TRUE	TRUE
chr1	92837455	G	C	ENST00000370321	ENSG00000122406	RPL5	TRUE	FALSE
chr1	92837455	G	T	ENST00000370321	ENSG00000122406	RPL5	TRUE	TRUE
chr1	92837460	A	T	ENST00000370321	ENSG00000122406	RPL5	TRUE	TRUE
chr1	92837463	C	T	ENST00000370321	ENSG00000122406	RPL5	TRUE	TRUE
chr1	92837477	T	A	ENST00000370321	ENSG00000122406	RPL5	TRUE	TRUE
chr1	92837477	T	G	ENST00000370321	ENSG00000122406	RPL5	TRUE	TRUE
chr1	92837484	G	T	ENST00000370321	ENSG00000122406	RPL5	TRUE	TRUE
chr1	92837490	A	T	ENST00000370321	ENSG00000122406	RPL5	TRUE	TRUE
chr1	92837493	G	T	ENST00000370321	ENSG00000122406	RPL5	TRUE	TRUE
chr1	92837505	G	T	ENST00000370321	ENSG00000122406	RPL5	TRUE	TRUE
chr1	92837517	A	T	ENST00000370321	ENSG00000122406	RPL5	TRUE	TRUE
chr1	92837532	C	T	ENST00000370321	ENSG00000122406	RPL5	TRUE	TRUE
chr1	92837549	C	A	ENST00000370321	ENSG00000122406	RPL5	TRUE	TRUE
chr1	92837549	C	G	ENST00000370321	ENSG00000122406	RPL5	TRUE	TRUE
chr1	92837558	C	A	ENST00000370321	ENSG00000122406	RPL5	TRUE	TRUE
chr1	92837558	C	G	ENST00000370321	ENSG00000122406	RPL5	TRUE	TRUE
chr1	92837560	T	A	ENST00000370321	ENSG00000122406	RPL5	TRUE	TRUE
chr1	92837560	T	G	ENST00000370321	ENSG00000122406	RPL5	TRUE	TRUE
chr1	92837565	G	T	ENST00000370321	ENSG00000122406	RPL5	TRUE	TRUE
chr1	92837568	G	T	ENST00000370321	ENSG00000122406	RPL5	TRUE	TRUE
chr1	92837574	G	T	ENST00000370321	ENSG00000122406	RPL5	TRUE	TRUE
chr1	92837585	C	A	ENST00000370321	ENSG00000122406	RPL5	TRUE	TRUE
chr1	92837585	C	G	ENST00000370321	ENSG00000122406	RPL5	TRUE	TRUE
chr1	92837586	A	T	ENST00000370321	ENSG00000122406	RPL5	TRUE	TRUE
chr1	92837589	A	T	ENST00000370321	ENSG00000122406	RPL5	TRUE	TRUE
chr1	92837592	C	T	ENST00000370321	ENSG00000122406	RPL5	TRUE	TRUE
chr1	92837601	C	T	ENST00000370321	ENSG00000122406	RPL5	TRUE	TRUE
chr1	92837606	C	A	ENST00000370321	ENSG00000122406	RPL5	TRUE	TRUE
chr1	92837606	C	G	ENST00000370321	ENSG00000122406	RPL5	TRUE	TRUE
chr1	92837610	A	T	ENST00000370321	ENSG00000122406	RPL5	TRUE	TRUE
chr1	92837634	G	A	ENST00000370321	ENSG00000122406	RPL5	TRUE	FALSE
chr1	92837634	G	C	ENST00000370321	ENSG00000122406	RPL5	TRUE	FALSE
chr1	92837634	G	T	ENST00000370321	ENSG00000122406	RPL5	TRUE	FALSE
chr1	92837635	T	A	ENST00000370321	ENSG00000122406	RPL5	TRUE	FALSE
chr1	92837635	T	C	ENST00000370321	ENSG00000122406	RPL5	TRUE	FALSE
chr1	92837635	T	G	ENST00000370321	ENSG00000122406	RPL5	TRUE	FALSE
chr1	92840549	A	C	ENST00000370321	ENSG00000122406	RPL5	TRUE	FALSE
chr1	92840549	A	G	ENST00000370321	ENSG00000122406	RPL5	TRUE	FALSE
chr1	92840549	A	T	ENST00000370321	ENSG00000122406	RPL5	TRUE	FALSE
chr1	92840550	G	A	ENST00000370321	ENSG00000122406	RPL5	TRUE	FALSE
chr1	92840550	G	C	ENST00000370321	ENSG00000122406	RPL5	TRUE	FALSE
chr1	92840550	G	T	ENST00000370321	ENSG00000122406	RPL5	TRUE	FALSE
chr1	92840554	G	T	ENST00000370321	ENSG00000122406	RPL5	TRUE	TRUE
chr1	92840557	G	T	ENST00000370321	ENSG00000122406	RPL5	TRUE	TRUE
chr1	92840565	T	A	ENST00000370321	ENSG00000122406	RPL5	TRUE	TRUE
chr1	92840565	T	G	ENST00000370321	ENSG00000122406	RPL5	TRUE	TRUE
chr1	92840566	A	T	ENST00000370321	ENSG00000122406	RPL5	TRUE	TRUE
chr1	92840569	A	T	ENST00000370321	ENSG00000122406	RPL5	TRUE	TRUE
chr1	92840587	C	T	ENST00000370321	ENSG00000122406	RPL5	TRUE	TRUE
chr1	92840590	G	T	ENST00000370321	ENSG00000122406	RPL5	FALSE	FALSE
chr1	92840604	T	A	ENST00000370321	ENSG00000122406	RPL5	FALSE	FALSE
chr1	92840604	T	G	ENST00000370321	ENSG00000122406	RPL5	FALSE	FALSE
chr1	92840605	G	T	ENST00000370321	ENSG00000122406	RPL5	FALSE	FALSE
chr1	92840608	A	T	ENST00000370321	ENSG00000122406	RPL5	FALSE	FALSE
chr1	92840611	A	T	ENST00000370321	ENSG00000122406	RPL5	FALSE	FALSE
chr1	92840617	A	T	ENST00000370321	ENSG00000122406	RPL5	FALSE	FALSE
chr1	92840620	A	T	ENST00000370321	ENSG00000122406	RPL5	FALSE	FALSE
chr1	92840623	G	T	ENST00000370321	ENSG00000122406	RPL5	FALSE	FALSE
chr1	92840629	A	T	ENST00000370321	ENSG00000122406	RPL5	FALSE	FALSE
chr1	92840632	A	T	ENST00000370321	ENSG00000122406	RPL5	FALSE	FALSE
chr1	92840635	A	T	ENST00000370321	ENSG00000122406	RPL5	FALSE	FALSE
chr1	92840640	G	A	ENST00000370321	ENSG00000122406	RPL5	TRUE	FALSE
chr1	92840640	G	C	ENST00000370321	ENSG00000122406	RPL5	TRUE	FALSE
chr1	92840640	G	T	ENST00000370321	ENSG00000122406	RPL5	TRUE	FALSE
chr1	92840641	T	A	ENST00000370321	ENSG00000122406	RPL5	TRUE	FALSE
chr1	92840641	T	C	ENST00000370321	ENSG00000122406	RPL5	FALSE	FALSE
chr1	92840641	T	G	ENST00000370321	ENSG00000122406	RPL5	TRUE	FALSE
chr1	92841764	A	C	ENST00000370321	ENSG00000122406	RPL5	TRUE	FALSE
chr1	92841764	A	G	ENST00000370321	ENSG00000122406	RPL5	TRUE	FALSE
chr1	92841764	A	T	ENST00000370321	ENSG00000122406	RPL5	TRUE	FALSE
chr1	92841765	G	A	ENST00000370321	ENSG00000122406	RPL5	TRUE	FALSE
chr1	92841765	G	C	ENST00000370321	ENSG00000122406	RPL5	TRUE	FALSE
chr1	92841765	G	T	ENST00000370321	ENSG00000122406	RPL5	TRUE	FALSE
chr1	92841768	G	A	ENST00000370321	ENSG00000122406	RPL5	FALSE	FALSE
chr1	92841769	G	A	ENST00000370321	ENSG00000122406	RPL5	FALSE	FALSE
chr1	92841779	A	T	ENST00000370321	ENSG00000122406	RPL5	FALSE	FALSE
chr1	92841794	C	T	ENST00000370321	ENSG00000122406	RPL5	FALSE	FALSE
chr1	92841797	A	T	ENST00000370321	ENSG00000122406	RPL5	FALSE	FALSE
chr1	92841800	A	T	ENST00000370321	ENSG00000122406	RPL5	FALSE	FALSE
chr1	92841815	C	T	ENST00000370321	ENSG00000122406	RPL5	FALSE	FALSE
chr1	92841818	A	T	ENST00000370321	ENSG00000122406	RPL5	FALSE	FALSE
chr1	92841821	A	T	ENST00000370321	ENSG00000122406	RPL5	FALSE	FALSE
chr1	92841836	A	T	ENST00000370321	ENSG00000122406	RPL5	FALSE	FALSE
chr1	92841842	C	T	ENST00000370321	ENSG00000122406	RPL5	FALSE	FALSE
chr1	92841845	G	T	ENST00000370321	ENSG00000122406	RPL5	FALSE	FALSE
chr1	92841857	G	T	ENST00000370321	ENSG00000122406	RPL5	FALSE	FALSE
chr1	92843398	G	C	ENST00000370310	ENSG00000154511	DIPK1A	FALSE	FALSE
chr1	92843398	G	T	ENST00000370310	ENSG00000154511	DIPK1A	FALSE	FALSE
chr1	92843409	T	A	ENST00000370310	ENSG00000154511	DIPK1A	FALSE	FALSE
chr1	92843412	T	A	ENST00000370310	ENSG00000154511	DIPK1A	FALSE	FALSE
chr1	92843413	C	T	ENST00000370310	ENSG00000154511	DIPK1A	FALSE	FALSE
chr1	92843414	C	T	ENST00000370310	ENSG00000154511	DIPK1A	FALSE	FALSE
chr1	92843417	A	T	ENST00000370310	ENSG00000154511	DIPK1A	FALSE	FALSE
chr1	92843420	A	C	ENST00000370310	ENSG00000154511	DIPK1A	FALSE	FALSE
chr1	92843420	A	T	ENST00000370310	ENSG00000154511	DIPK1A	FALSE	FALSE
chr1	92843427	T	A	ENST00000370310	ENSG00000154511	DIPK1A	FALSE	FALSE
chr1	92843444	A	T	ENST00000370310	ENSG00000154511	DIPK1A	FALSE	FALSE
chr1	92843454	C	A	ENST00000370310	ENSG00000154511	DIPK1A	FALSE	FALSE
chr1	92843460	C	A	ENST00000370310	ENSG00000154511	DIPK1A	FALSE	FALSE
chr1	92843466	G	A	ENST00000370310	ENSG00000154511	DIPK1A	FALSE	FALSE
chr1	92843481	T	A	ENST00000370310	ENSG00000154511	DIPK1A	FALSE	FALSE
chr1	92843491	A	T	ENST00000370310	ENSG00000154511	DIPK1A	FALSE	FALSE
chr1	92843497	A	C	ENST00000370310	ENSG00000154511	DIPK1A	FALSE	FALSE
chr1	92843497	A	T	ENST00000370310	ENSG00000154511	DIPK1A	FALSE	FALSE
chr1	92843505	G	A	ENST00000370310	ENSG00000154511	DIPK1A	FALSE	FALSE
chr1	92843508	T	A	ENST00000370310	ENSG00000154511	DIPK1A	FALSE	FALSE
chr1	92843511	C	A	ENST00000370310	ENSG00000154511	DIPK1A	FALSE	FALSE
chr1	92843513	A	C	ENST00000370310	ENSG00000154511	DIPK1A	FALSE	FALSE
chr1	92843513	A	T	ENST00000370310	ENSG00000154511	DIPK1A	FALSE	FALSE
chr1	92843517	C	A	ENST00000370310	ENSG00000154511	DIPK1A	FALSE	FALSE
chr1	92843520	C	A	ENST00000370310	ENSG00000154511	DIPK1A	FALSE	FALSE
chr1	92843529	C	A	ENST00000370310	ENSG00000154511	DIPK1A	FALSE	FALSE
chr1	92843551	G	C	ENST00000370310	ENSG00000154511	DIPK1A	FALSE	FALSE
chr1	92843551	G	T	ENST00000370310	ENSG00000154511	DIPK1A	FALSE	FALSE
chr1	92843559	T	A	ENST00000370310	ENSG00000154511	DIPK1A	FALSE	FALSE
chr1	92843564	A	C	ENST00000370310	ENSG00000154511	DIPK1A	FALSE	FALSE
chr1	92843564	A	T	ENST00000370310	ENSG00000154511	DIPK1A	FALSE	FALSE
chr1	92843568	G	A	ENST00000370310	ENSG00000154511	DIPK1A	FALSE	FALSE
chr1	92843569	A	T	ENST00000370310	ENSG00000154511	DIPK1A	FALSE	FALSE
chr1	92843577	T	A	ENST00000370310	ENSG00000154511	DIPK1A	FALSE	FALSE
chr1	92843582	A	T	ENST00000370310	ENSG00000154511	DIPK1A	FALSE	FALSE
chr1	92843592	G	A	ENST00000370310	ENSG00000154511	DIPK1A	FALSE	FALSE
chr1	92843601	C	A	ENST00000370310	ENSG00000154511	DIPK1A	FALSE	FALSE
chr1	92843603	G	C	ENST00000370310	ENSG00000154511	DIPK1A	FALSE	FALSE
chr1	92843603	G	T	ENST00000370310	ENSG00000154511	DIPK1A	FALSE	FALSE
chr1	92843608	A	T	ENST00000370310	ENSG00000154511	DIPK1A	FALSE	FALSE
chr1	92843613	T	A	ENST00000370310	ENSG00000154511	DIPK1A	FALSE	FALSE
chr1	92843625	G	A	ENST00000370310	ENSG00000154511	DIPK1A	FALSE	FALSE
chr1	92843629	A	T	ENST00000370310	ENSG00000154511	DIPK1A	FALSE	FALSE
chr1	92843640	T	A	ENST00000370310	ENSG00000154511	DIPK1A	FALSE	FALSE
chr1	92843641	A	T	ENST00000370310	ENSG00000154511	DIPK1A	FALSE	FALSE
chr1	92843653	A	C	ENST00000370310	ENSG00000154511	DIPK1A	FALSE	FALSE
chr1	92843653	A	T	ENST00000370310	ENSG00000154511	DIPK1A	FALSE	FALSE
chr1	92843659	A	T	ENST00000370310	ENSG00000154511	DIPK1A	FALSE	FALSE
chr1	92843666	A	T	ENST00000370310	ENSG00000154511	DIPK1A	FALSE	FALSE
chr1	92843676	C	A	ENST00000370310	ENSG00000154511	DIPK1A	FALSE	FALSE
chr1	92843677	A	T	ENST00000370310	ENSG00000154511	DIPK1A	FALSE	FALSE
chr1	92843691	T	A	ENST00000370310	ENSG00000154511	DIPK1A	FALSE	FALSE
chr1	92843700	C	A	ENST00000370310	ENSG00000154511	DIPK1A	FALSE	FALSE
chr1	92843703	T	A	ENST00000370310	ENSG00000154511	DIPK1A	FALSE	FALSE
chr1	92843715	C	A	ENST00000370310	ENSG00000154511	DIPK1A	FALSE	FALSE
chr1	92843727	T	A	ENST00000370310	ENSG00000154511	DIPK1A	FALSE	FALSE
chr1	92843730	T	A	ENST00000370310	ENSG00000154511	DIPK1A	FALSE	FALSE
chr1	92843745	T	A	ENST00000370310	ENSG00000154511	DIPK1A	FALSE	FALSE
chr1	92843747	A	T	ENST00000370310	ENSG00000154511	DIPK1A	FALSE	FALSE
chr1	92843752	A	C	ENST00000370310	ENSG00000154511	DIPK1A	FALSE	FALSE
chr1	92843752	A	T	ENST00000370310	ENSG00000154511	DIPK1A	FALSE	FALSE
chr1	92843757	T	A	ENST00000370310	ENSG00000154511	DIPK1A	FALSE	FALSE
chr1	92843764	A	C	ENST00000370310	ENSG00000154511	DIPK1A	FALSE	FALSE
chr1	92843764	A	T	ENST00000370310	ENSG00000154511	DIPK1A	FALSE	FALSE
chr1	92843769	C	A	ENST00000370310	ENSG00000154511	DIPK1A	FALSE	FALSE
chr1	92843778	T	A	ENST00000370310	ENSG00000154511	DIPK1A	FALSE	FALSE
chr1	92843791	G	T	ENST00000370310	ENSG00000154511	DIPK1A	FALSE	FALSE
chr1	92843808	C	A	ENST00000370310	ENSG00000154511	DIPK1A	FALSE	FALSE
chr1	92843809	G	C	ENST00000370310	ENSG00000154511	DIPK1A	FALSE	FALSE
chr1	92843809	G	T	ENST00000370310	ENSG00000154511	DIPK1A	FALSE	FALSE
chr1	92843832	C	A	ENST00000370310	ENSG00000154511	DIPK1A	FALSE	FALSE
chr1	92843841	C	A	ENST00000370310	ENSG00000154511	DIPK1A	FALSE	FALSE
chr1	92843850	C	A	ENST00000370310	ENSG00000154511	DIPK1A	FALSE	FALSE
chr1	92843862	T	A	ENST00000370310	ENSG00000154511	DIPK1A	FALSE	FALSE
chr1	92843868	T	A	ENST00000370310	ENSG00000154511	DIPK1A	FALSE	FALSE
chr1	92843871	T	A	ENST00000370310	ENSG00000154511	DIPK1A	FALSE	FALSE
chr1	92843875	C	T	ENST00000370310	ENSG00000154511	DIPK1A	FALSE	FALSE
chr1	92843876	C	T	ENST00000370310	ENSG00000154511	DIPK1A	FALSE	FALSE
chr1	92843879	G	C	ENST00000370310	ENSG00000154511	DIPK1A	FALSE	FALSE
chr1	92843879	G	T	ENST00000370310	ENSG00000154511	DIPK1A	FALSE	FALSE
chr1	92843895	G	A	ENST00000370310	ENSG00000154511	DIPK1A	FALSE	FALSE
chr1	92843907	T	A	ENST00000370310	ENSG00000154511	DIPK1A	FALSE	FALSE
chr1	92843910	T	A	ENST00000370310	ENSG00000154511	DIPK1A	FALSE	FALSE
chr1	92843934	C	A	ENST00000370310	ENSG00000154511	DIPK1A	FALSE	FALSE
chr1	92843941	C	T	ENST00000370310	ENSG00000154511	DIPK1A	FALSE	FALSE
chr1	92843942	C	T	ENST00000370310	ENSG00000154511	DIPK1A	FALSE	FALSE
chr1	92843958	C	A	ENST00000370310	ENSG00000154511	DIPK1A	FALSE	FALSE
chr1	92843959	A	C	ENST00000370310	ENSG00000154511	DIPK1A	FALSE	FALSE
chr1	92843959	A	T	ENST00000370310	ENSG00000154511	DIPK1A	FALSE	FALSE
chr1	92843971	A	C	ENST00000370310	ENSG00000154511	DIPK1A	FALSE	FALSE
chr1	92843971	A	T	ENST00000370310	ENSG00000154511	DIPK1A	FALSE	FALSE
chr1	92843976	C	A	ENST00000370310	ENSG00000154511	DIPK1A	FALSE	FALSE
chr1	92843985	C	A	ENST00000370310	ENSG00000154511	DIPK1A	FALSE	FALSE
chr1	92843992	A	C	ENST00000370310	ENSG00000154511	DIPK1A	FALSE	FALSE
chr1	92843992	A	T	ENST00000370310	ENSG00000154511	DIPK1A	FALSE	FALSE
chr1	92844004	A	T	ENST00000370310	ENSG00000154511	DIPK1A	FALSE	FALSE
chr1	92844012	C	A	ENST00000370310	ENSG00000154511	DIPK1A	FALSE	FALSE
chr1	92844017	A	C	ENST00000370310	ENSG00000154511	DIPK1A	FALSE	FALSE
chr1	92844017	A	T	ENST00000370310	ENSG00000154511	DIPK1A	FALSE	FALSE
chr1	92844021	T	A	ENST00000370310	ENSG00000154511	DIPK1A	FALSE	FALSE
chr1	92844033	C	A	ENST00000370310	ENSG00000154511	DIPK1A	FALSE	FALSE
chr1	92844036	T	A	ENST00000370310	ENSG00000154511	DIPK1A	FALSE	FALSE
chr1	92844042	G	A	ENST00000370310	ENSG00000154511	DIPK1A	FALSE	FALSE
chr1	92844066	C	A	ENST00000370310	ENSG00000154511	DIPK1A	FALSE	FALSE
chr1	92844075	G	A	ENST00000370310	ENSG00000154511	DIPK1A	FALSE	FALSE
chr1	92844085	C	T	ENST00000370310	ENSG00000154511	DIPK1A	FALSE	FALSE
chr1	92844086	C	T	ENST00000370310	ENSG00000154511	DIPK1A	FALSE	FALSE
chr1	92844092	G	T	ENST00000370310	ENSG00000154511	DIPK1A	FALSE	FALSE
chr1	92844096	T	A	ENST00000370310	ENSG00000154511	DIPK1A	FALSE	FALSE
chr1	92844102	C	A	ENST00000370310	ENSG00000154511	DIPK1A	FALSE	FALSE
chr1	92844105	C	A	ENST00000370310	ENSG00000154511	DIPK1A	FALSE	FALSE
chr1	92844107	A	T	ENST00000370310	ENSG00000154511	DIPK1A	FALSE	FALSE
chr1	92844117	G	A	ENST00000370310	ENSG00000154511	DIPK1A	FALSE	FALSE
chr1	92844126	T	A	ENST00000370310	ENSG00000154511	DIPK1A	FALSE	FALSE
chr1	92844132	C	A	ENST00000370310	ENSG00000154511	DIPK1A	FALSE	FALSE
chr1	92844146	A	T	ENST00000370310	ENSG00000154511	DIPK1A	FALSE	FALSE
chr1	92844165	C	A	ENST00000370310	ENSG00000154511	DIPK1A	FALSE	FALSE
chr1	92844177	C	A	ENST00000370310	ENSG00000154511	DIPK1A	FALSE	FALSE
chr1	92844180	G	A	ENST00000370310	ENSG00000154511	DIPK1A	FALSE	FALSE
chr1	92844188	A	T	ENST00000370310	ENSG00000154511	DIPK1A	FALSE	FALSE
chr1	92844192	T	A	ENST00000370310	ENSG00000154511	DIPK1A	FALSE	FALSE
chr1	92844196	C	A	ENST00000370310	ENSG00000154511	DIPK1A	TRUE	FALSE
chr1	92844196	C	G	ENST00000370310	ENSG00000154511	DIPK1A	TRUE	FALSE
chr1	92844196	C	T	ENST00000370310	ENSG00000154511	DIPK1A	TRUE	FALSE
chr1	92844197	T	A	ENST00000370310	ENSG00000154511	DIPK1A	TRUE	FALSE
chr1	92844197	T	C	ENST00000370310	ENSG00000154511	DIPK1A	TRUE	FALSE
chr1	92844197	T	G	ENST00000370310	ENSG00000154511	DIPK1A	TRUE	FALSE
chr1	92847181	A	C	ENST00000370310	ENSG00000154511	DIPK1A	TRUE	TRUE
chr1	92847181	A	G	ENST00000370310	ENSG00000154511	DIPK1A	FALSE	FALSE
chr1	92847181	A	T	ENST00000370310	ENSG00000154511	DIPK1A	TRUE	TRUE
chr1	92847182	C	A	ENST00000370310	ENSG00000154511	DIPK1A	TRUE	TRUE
chr1	92847182	C	G	ENST00000370310	ENSG00000154511	DIPK1A	TRUE	TRUE
chr1	92847182	C	T	ENST00000370310	ENSG00000154511	DIPK1A	TRUE	TRUE
chr1	92847185	T	A	ENST00000370310	ENSG00000154511	DIPK1A	FALSE	FALSE
chr1	92847195	A	C	ENST00000370310	ENSG00000154511	DIPK1A	FALSE	FALSE
chr1	92847195	A	T	ENST00000370310	ENSG00000154511	DIPK1A	FALSE	FALSE
chr1	92847206	C	A	ENST00000370310	ENSG00000154511	DIPK1A	FALSE	FALSE
chr1	92847209	T	A	ENST00000370310	ENSG00000154511	DIPK1A	FALSE	FALSE
chr1	92847215	T	A	ENST00000370310	ENSG00000154511	DIPK1A	FALSE	FALSE
chr1	92847218	G	A	ENST00000370310	ENSG00000154511	DIPK1A	FALSE	FALSE
chr1	92847230	C	A	ENST00000370310	ENSG00000154511	DIPK1A	FALSE	FALSE
chr1	92847233	T	A	ENST00000370310	ENSG00000154511	DIPK1A	FALSE	FALSE
chr1	92847242	T	A	ENST00000370310	ENSG00000154511	DIPK1A	TRUE	TRUE
chr1	92847260	C	A	ENST00000370310	ENSG00000154511	DIPK1A	TRUE	TRUE
chr1	92847263	T	A	ENST00000370310	ENSG00000154511	DIPK1A	TRUE	TRUE
chr1	92847266	T	A	ENST00000370310	ENSG00000154511	DIPK1A	TRUE	TRUE
chr1	92847272	C	A	ENST00000370310	ENSG00000154511	DIPK1A	TRUE	TRUE
chr1	92847274	A	T	ENST00000370310	ENSG00000154511	DIPK1A	TRUE	TRUE
chr1	92847278	C	A	ENST00000370310	ENSG00000154511	DIPK1A	TRUE	TRUE
chr1	92847284	C	A	ENST00000370310	ENSG00000154511	DIPK1A	TRUE	TRUE
chr1	92847305	G	A	ENST00000370310	ENSG00000154511	DIPK1A	TRUE	TRUE
chr1	92847308	C	A	ENST00000370310	ENSG00000154511	DIPK1A	TRUE	TRUE
chr1	92847314	G	A	ENST00000370310	ENSG00000154511	DIPK1A	TRUE	TRUE
chr1	92847315	A	T	ENST00000370310	ENSG00000154511	DIPK1A	TRUE	TRUE
chr1	92847320	T	A	ENST00000370310	ENSG00000154511	DIPK1A	TRUE	TRUE
chr1	92847342	C	T	ENST00000370310	ENSG00000154511	DIPK1A	TRUE	TRUE
chr1	92847343	C	T	ENST00000370310	ENSG00000154511	DIPK1A	TRUE	TRUE
chr1	92847352	A	C	ENST00000370310	ENSG00000154511	DIPK1A	TRUE	TRUE
chr1	92847352	A	T	ENST00000370310	ENSG00000154511	DIPK1A	TRUE	TRUE
chr1	92847354	A	C	ENST00000370310	ENSG00000154511	DIPK1A	TRUE	TRUE
chr1	92847354	A	T	ENST00000370310	ENSG00000154511	DIPK1A	TRUE	TRUE
chr1	92847360	C	A	ENST00000370310	ENSG00000154511	DIPK1A	TRUE	FALSE
chr1	92847360	C	G	ENST00000370310	ENSG00000154511	DIPK1A	TRUE	FALSE
chr1	92847360	C	T	ENST00000370310	ENSG00000154511	DIPK1A	TRUE	FALSE
chr1	92847361	T	A	ENST00000370310	ENSG00000154511	DIPK1A	TRUE	FALSE
chr1	92847361	T	C	ENST00000370310	ENSG00000154511	DIPK1A	TRUE	FALSE
chr1	92847361	T	G	ENST00000370310	ENSG00000154511	DIPK1A	TRUE	FALSE
chr1	92850846	A	C	ENST00000370310	ENSG00000154511	DIPK1A	TRUE	FALSE
chr1	92850846	A	G	ENST00000370310	ENSG00000154511	DIPK1A	TRUE	FALSE
chr1	92850846	A	T	ENST00000370310	ENSG00000154511	DIPK1A	TRUE	FALSE
chr1	92850847	C	A	ENST00000370310	ENSG00000154511	DIPK1A	TRUE	FALSE
chr1	92850847	C	G	ENST00000370310	ENSG00000154511	DIPK1A	TRUE	FALSE
chr1	92850847	C	T	ENST00000370310	ENSG00000154511	DIPK1A	TRUE	FALSE
chr1	92850850	G	A	ENST00000370310	ENSG00000154511	DIPK1A	TRUE	TRUE
chr1	92850862	T	A	ENST00000370310	ENSG00000154511	DIPK1A	TRUE	TRUE
chr1	92850870	A	C	ENST00000370310	ENSG00000154511	DIPK1A	TRUE	TRUE
chr1	92850870	A	T	ENST00000370310	ENSG00000154511	DIPK1A	TRUE	TRUE
chr1	92850872	A	T	ENST00000370310	ENSG00000154511	DIPK1A	TRUE	TRUE
chr1	92850877	T	A	ENST00000370310	ENSG00000154511	DIPK1A	TRUE	TRUE
chr1	92850880	C	A	ENST00000370310	ENSG00000154511	DIPK1A	TRUE	TRUE
chr1	92850884	G	C	ENST00000370310	ENSG00000154511	DIPK1A	TRUE	TRUE
chr1	92850884	G	T	ENST00000370310	ENSG00000154511	DIPK1A	TRUE	TRUE
chr1	92850895	C	A	ENST00000370310	ENSG00000154511	DIPK1A	TRUE	TRUE
chr1	92850902	A	T	ENST00000370310	ENSG00000154511	DIPK1A	TRUE	TRUE
chr1	92850914	A	T	ENST00000370310	ENSG00000154511	DIPK1A	TRUE	TRUE
chr1	92850937	C	A	ENST00000370310	ENSG00000154511	DIPK1A	TRUE	TRUE
chr1	92850943	T	A	ENST00000370310	ENSG00000154511	DIPK1A	TRUE	TRUE
chr1	92850944	G	C	ENST00000370310	ENSG00000154511	DIPK1A	TRUE	TRUE
chr1	92850944	G	T	ENST00000370310	ENSG00000154511	DIPK1A	TRUE	TRUE
chr1	92850949	T	A	ENST00000370310	ENSG00000154511	DIPK1A	TRUE	TRUE
chr1	92850953	A	T	ENST00000370310	ENSG00000154511	DIPK1A
chr1	92850956	C	A	ENST00000370310	ENSG00000154511	DIPK1A	TRUE	FALSE
chr1	92850956	C	G	ENST00000370310	ENSG00000154511	DIPK1A	TRUE	FALSE
chr1	92850956	C	T	ENST00000370310	ENSG00000154511	DIPK1A	TRUE	FALSE
chr1	92850957	T	A	ENST00000370310	ENSG00000154511	DIPK1A	TRUE	FALSE
chr1	92850957	T	C	ENST00000370310	ENSG00000154511	DIPK1A	TRUE	FALSE
chr1	92850957	T	G	ENST00000370310	ENSG00000154511	DIPK1A	TRUE	FALSE
chr1	92876294	A	C	ENST00000370310	ENSG00000154511	DIPK1A	TRUE	FALSE
chr1	92876294	A	G	ENST00000370310	ENSG00000154511	DIPK1A	TRUE	FALSE
chr1	92876294	A	T	ENST00000370310	ENSG00000154511	DIPK1A	TRUE	FALSE
chr1	92876295	C	A	ENST00000370310	ENSG00000154511	DIPK1A	TRUE	FALSE
chr1	92876295	C	G	ENST00000370310	ENSG00000154511	DIPK1A	TRUE	FALSE
chr1	92876295	C	T	ENST00000370310	ENSG00000154511	DIPK1A	TRUE	FALSE
chr1	92876304	T	A	ENST00000370310	ENSG00000154511	DIPK1A	TRUE	TRUE
chr1	92876307	T	A	ENST00000370310	ENSG00000154511	DIPK1A	TRUE	TRUE
chr1	92876308	A	T	ENST00000370310	ENSG00000154511	DIPK1A	TRUE	TRUE
chr1	92876316	T	A	ENST00000370310	ENSG00000154511	DIPK1A	TRUE	TRUE
chr1	92876319	C	A	ENST00000370310	ENSG00000154511	DIPK1A	TRUE	TRUE
chr1	92876322	T	A	ENST00000370310	ENSG00000154511	DIPK1A	TRUE	TRUE
chr1	92876323	G	T	ENST00000370310	ENSG00000154511	DIPK1A	TRUE	TRUE
chr1	92876327	A	C	ENST00000370310	ENSG00000154511	DIPK1A	TRUE	TRUE
chr1	92876327	A	T	ENST00000370310	ENSG00000154511	DIPK1A	TRUE	TRUE
chr1	92876331	C	A	ENST00000370310	ENSG00000154511	DIPK1A	TRUE	TRUE
chr1	92876335	A	C	ENST00000370310	ENSG00000154511	DIPK1A	TRUE	TRUE
chr1	92876335	A	T	ENST00000370310	ENSG00000154511	DIPK1A	TRUE	TRUE
chr1	92876344	A	C	ENST00000370310	ENSG00000154511	DIPK1A	TRUE	TRUE
chr1	92876344	A	T	ENST00000370310	ENSG00000154511	DIPK1A	TRUE	TRUE
chr1	92876349	G	A	ENST00000370310	ENSG00000154511	DIPK1A	TRUE	TRUE
chr1	92876353	A	C	ENST00000370310	ENSG00000154511	DIPK1A	TRUE	TRUE
chr1	92876353	A	T	ENST00000370310	ENSG00000154511	DIPK1A	TRUE	TRUE
chr1	92876362	C	T	ENST00000370310	ENSG00000154511	DIPK1A	TRUE	TRUE
chr1	92876363	C	T	ENST00000370310	ENSG00000154511	DIPK1A	TRUE	TRUE
chr1	92876370	C	A	ENST00000370310	ENSG00000154511	DIPK1A	TRUE	TRUE
chr1	92876384	A	C	ENST00000370310	ENSG00000154511	DIPK1A	TRUE	TRUE
chr1	92876384	A	T	ENST00000370310	ENSG00000154511	DIPK1A	TRUE	TRUE
chr1	92876386	C	T	ENST00000370310	ENSG00000154511	DIPK1A	TRUE	TRUE
chr1	92876387	C	T	ENST00000370310	ENSG00000154511	DIPK1A	TRUE	TRUE
chr1	92876401	A	C	ENST00000370310	ENSG00000154511	DIPK1A	TRUE	TRUE
chr1	92876401	A	T	ENST00000370310	ENSG00000154511	DIPK1A	TRUE	TRUE
chr1	92876406	T	A	ENST00000370310	ENSG00000154511	DIPK1A	TRUE	TRUE
chr1	92876416	A	C	ENST00000370310	ENSG00000154511	DIPK1A	TRUE	FALSE
chr1	92876416	A	T	ENST00000370310	ENSG00000154511	DIPK1A	TRUE	FALSE
chr1	92876420	G	C	ENST00000370310	ENSG00000154511	DIPK1A	TRUE	FALSE
chr1	92876420	G	T	ENST00000370310	ENSG00000154511	DIPK1A	TRUE	FALSE
chr1	92876431	C	A	ENST00000370310	ENSG00000154511	DIPK1A	TRUE	FALSE
chr1	92876431	C	G	ENST00000370310	ENSG00000154511	DIPK1A	TRUE	FALSE
chr1	92876431	C	T	ENST00000370310	ENSG00000154511	DIPK1A	TRUE	FALSE
chr1	92876432	T	A	ENST00000370310	ENSG00000154511	DIPK1A	TRUE	FALSE
chr1	92876432	T	C	ENST00000370310	ENSG00000154511	DIPK1A	TRUE	FALSE
chr1	92876432	T	G	ENST00000370310	ENSG00000154511	DIPK1A	TRUE	FALSE
chr1	92961374	A	C	ENST00000370310	ENSG00000154511	DIPK1A	FALSE	FALSE
chr1	92961374	A	G	ENST00000370310	ENSG00000154511	DIPK1A	FALSE	FALSE
chr1	92961374	A	T	ENST00000370310	ENSG00000154511	DIPK1A	FALSE	FALSE
chr1	92961375	C	A	ENST00000370310	ENSG00000154511	DIPK1A	FALSE	FALSE
chr1	92961375	C	G	ENST00000370310	ENSG00000154511	DIPK1A	FALSE	FALSE
chr1	92961375	C	T	ENST00000370310	ENSG00000154511	DIPK1A	FALSE	FALSE
chr1	92961378	G	A	ENST00000370310	ENSG00000154511	DIPK1A	TRUE	FALSE
chr1	92961382	G	C	ENST00000370310	ENSG00000154511	DIPK1A	FALSE	FALSE
chr1	92961382	G	T	ENST00000370310	ENSG00000154511	DIPK1A	FALSE	FALSE
chr1	92961385	A	C	ENST00000370310	ENSG00000154511	DIPK1A	FALSE	FALSE
chr1	92961385	A	T	ENST00000370310	ENSG00000154511	DIPK1A	FALSE	FALSE
chr1	92961393	T	A	ENST00000370310	ENSG00000154511	DIPK1A	FALSE	FALSE
chr1	92961400	C	T	ENST00000370310	ENSG00000154511	DIPK1A	FALSE	FALSE
chr1	92961401	C	T	ENST00000370310	ENSG00000154511	DIPK1A	FALSE	FALSE
chr1	92961412	A	T	ENST00000370310	ENSG00000154511	DIPK1A	FALSE	FALSE
chr1	93079530	A	T	ENST00000370298	ENSG00000143033	MTF2	FALSE	FALSE
chr1	93079532	G	A	ENST00000370298	ENSG00000143033	MTF2	TRUE	FALSE
chr1	93079532	G	C	ENST00000370298	ENSG00000143033	MTF2	TRUE	FALSE
chr1	93079532	G	T	ENST00000370298	ENSG00000143033	MTF2	TRUE	FALSE
chr1	93079533	T	A	ENST00000370298	ENSG00000143033	MTF2	TRUE	FALSE
chr1	93079533	T	C	ENST00000370298	ENSG00000143033	MTF2	FALSE	FALSE
chr1	93079533	T	G	ENST00000370298	ENSG00000143033	MTF2	TRUE	FALSE
chr1	93110228	A	C	ENST00000370298	ENSG00000143033	MTF2	TRUE	FALSE
chr1	93110228	A	G	ENST00000370298	ENSG00000143033	MTF2	TRUE	FALSE
chr1	93110228	A	T	ENST00000370298	ENSG00000143033	MTF2	TRUE	FALSE
chr1	93110229	G	A	ENST00000370298	ENSG00000143033	MTF2	TRUE	FALSE
chr1	93110229	G	C	ENST00000370298	ENSG00000143033	MTF2	TRUE	FALSE
chr1	93110229	G	T	ENST00000370298	ENSG00000143033	MTF2	TRUE	FALSE
chr1	93110253	C	A	ENST00000370298	ENSG00000143033	MTF2	FALSE	FALSE
chr1	93110253	C	G	ENST00000370298	ENSG00000143033	MTF2	FALSE	FALSE
chr1	93110264	A	T	ENST00000370298	ENSG00000143033	MTF2	FALSE	FALSE
chr1	93110277	T	A	ENST00000370298	ENSG00000143033	MTF2	TRUE	FALSE
chr1	93110277	T	G	ENST00000370298	ENSG00000143033	MTF2	TRUE	FALSE
chr1	93110282	C	T	ENST00000370298	ENSG00000143033	MTF2	TRUE	FALSE
chr1	93110288	C	T	ENST00000370298	ENSG00000143033	MTF2	TRUE	FALSE
chr1	93110291	A	T	ENST00000370298	ENSG00000143033	MTF2	TRUE	FALSE
chr1	93110307	T	A	ENST00000370298	ENSG00000143033	MTF2	TRUE	TRUE
chr1	93110312	A	T	ENST00000370298	ENSG00000143033	MTF2	TRUE	TRUE
chr1	93110322	T	A	ENST00000370298	ENSG00000143033	MTF2	TRUE	TRUE
chr1	93110322	T	G	ENST00000370298	ENSG00000143033	MTF2	TRUE	TRUE
chr1	93110324	C	T	ENST00000370298	ENSG00000143033	MTF2	TRUE	TRUE
chr1	93110330	G	T	ENST00000370298	ENSG00000143033	MTF2	TRUE	TRUE
chr1	93110336	A	T	ENST00000370298	ENSG00000143033	MTF2	TRUE	TRUE
chr1	93110342	A	T	ENST00000370298	ENSG00000143033	MTF2	TRUE	TRUE
chr1	93110345	A	T	ENST00000370298	ENSG00000143033	MTF2	TRUE	TRUE
chr1	93110356	T	A	ENST00000370298	ENSG00000143033	MTF2	TRUE	TRUE
chr1	93110357	A	T	ENST00000370298	ENSG00000143033	MTF2	TRUE	TRUE
chr1	93110363	G	T	ENST00000370298	ENSG00000143033	MTF2	TRUE	TRUE
chr1	93110366	G	T	ENST00000370298	ENSG00000143033	MTF2	TRUE	TRUE
chr1	93110372	C	T	ENST00000370298	ENSG00000143033	MTF2	TRUE	TRUE
chr1	93110387	A	T	ENST00000370298	ENSG00000143033	MTF2	TRUE	TRUE
chr1	93110391	G	A	ENST00000370298	ENSG00000143033	MTF2	TRUE	TRUE
chr1	93110392	G	A	ENST00000370298	ENSG00000143033	MTF2	TRUE	TRUE
chr1	93110394	C	A	ENST00000370298	ENSG00000143033	MTF2	TRUE	TRUE
chr1	93110394	C	G	ENST00000370298	ENSG00000143033	MTF2	TRUE	TRUE
chr1	93110403	T	A	ENST00000370298	ENSG00000143033	MTF2	TRUE	TRUE
chr1	93110410	T	A	ENST00000370298	ENSG00000143033	MTF2	TRUE	TRUE
chr1	93110410	T	G	ENST00000370298	ENSG00000143033	MTF2	TRUE	TRUE
chr1	93110423	A	T	ENST00000370298	ENSG00000143033	MTF2	TRUE	TRUE
chr1	93110426	A	T	ENST00000370298	ENSG00000143033	MTF2	TRUE	TRUE
chr1	93110429	G	A	ENST00000370298	ENSG00000143033	MTF2	TRUE	FALSE
chr1	93110429	G	C	ENST00000370298	ENSG00000143033	MTF2	TRUE	FALSE
chr1	93110429	G	T	ENST00000370298	ENSG00000143033	MTF2	TRUE	FALSE
chr1	93110430	C	A	ENST00000370298	ENSG00000143033	MTF2	TRUE	FALSE
chr1	93110430	C	G	ENST00000370298	ENSG00000143033	MTF2	TRUE	FALSE
chr1	93110430	C	T	ENST00000370298	ENSG00000143033	MTF2	FALSE	FALSE
chr1	93110543	A	C	ENST00000370298	ENSG00000143033	MTF2	TRUE	FALSE
chr1	93110543	A	G	ENST00000370298	ENSG00000143033	MTF2	TRUE	FALSE
chr1	93110543	A	T	ENST00000370298	ENSG00000143033	MTF2	TRUE	FALSE
chr1	93110544	G	A	ENST00000370298	ENSG00000143033	MTF2	TRUE	FALSE
chr1	93110544	G	C	ENST00000370298	ENSG00000143033	MTF2	TRUE	FALSE
chr1	93110544	G	T	ENST00000370298	ENSG00000143033	MTF2	TRUE	FALSE
chr1	93110555	T	A	ENST00000370298	ENSG00000143033	MTF2	TRUE	TRUE
chr1	93110557	A	T	ENST00000370298	ENSG00000143033	MTF2	TRUE	TRUE
chr1	93110560	C	T	ENST00000370298	ENSG00000143033	MTF2	TRUE	TRUE
chr1	93110568	C	A	ENST00000370298	ENSG00000143033	MTF2	TRUE	TRUE
chr1	93110581	G	T	ENST00000370298	ENSG00000143033	MTF2	TRUE	TRUE
chr1	93110593	A	T	ENST00000370298	ENSG00000143033	MTF2	TRUE	TRUE
chr1	93110600	G	A	ENST00000370298	ENSG00000143033	MTF2	TRUE	TRUE
chr1	93110601	G	A	ENST00000370298	ENSG00000143033	MTF2	TRUE	TRUE
chr1	93110609	G	A	ENST00000370298	ENSG00000143033	MTF2	TRUE	TRUE
chr1	93110610	G	A	ENST00000370298	ENSG00000143033	MTF2	TRUE	TRUE
chr1	93110611	A	T	ENST00000370298	ENSG00000143033	MTF2	TRUE	TRUE
chr1	93110620	C	T	ENST00000370298	ENSG00000143033	MTF2	TRUE	TRUE
chr1	93110626	G	T	ENST00000370298	ENSG00000143033	MTF2	TRUE	TRUE
chr1	93110627	G	A	ENST00000370298	ENSG00000143033	MTF2	TRUE	FALSE
chr1	93110627	G	C	ENST00000370298	ENSG00000143033	MTF2	TRUE	FALSE
chr1	93110627	G	T	ENST00000370298	ENSG00000143033	MTF2	TRUE	FALSE
chr1	93110628	C	A	ENST00000370298	ENSG00000143033	MTF2	TRUE	FALSE
chr1	93110628	C	G	ENST00000370298	ENSG00000143033	MTF2	FALSE	FALSE
chr1	93110628	C	T	ENST00000370298	ENSG00000143033	MTF2	FALSE	FALSE
chr1	93114686	A	C	ENST00000370298	ENSG00000143033	MTF2	TRUE	FALSE
chr1	93114686	A	G	ENST00000370298	ENSG00000143033	MTF2	TRUE	FALSE
chr1	93114686	A	T	ENST00000370298	ENSG00000143033	MTF2	TRUE	FALSE
chr1	93114687	G	A	ENST00000370298	ENSG00000143033	MTF2	TRUE	FALSE
chr1	93114687	G	C	ENST00000370298	ENSG00000143033	MTF2	TRUE	FALSE
chr1	93114687	G	T	ENST00000370298	ENSG00000143033	MTF2	TRUE	FALSE
chr1	93114696	G	T	ENST00000370298	ENSG00000143033	MTF2	TRUE	TRUE
chr1	93114705	G	T	ENST00000370298	ENSG00000143033	MTF2	TRUE	TRUE
chr1	93114716	T	A	ENST00000370298	ENSG00000143033	MTF2	TRUE	TRUE
chr1	93114725	T	A	ENST00000370298	ENSG00000143033	MTF2	TRUE	TRUE
chr1	93114726	C	T	ENST00000370298	ENSG00000143033	MTF2	TRUE	TRUE
chr1	93114729	G	T	ENST00000370298	ENSG00000143033	MTF2	TRUE	TRUE
chr1	93114732	G	T	ENST00000370298	ENSG00000143033	MTF2	TRUE	TRUE
chr1	93114737	T	A	ENST00000370298	ENSG00000143033	MTF2	TRUE	TRUE
chr1	93114737	T	G	ENST00000370298	ENSG00000143033	MTF2	TRUE	TRUE
chr1	93114739	C	A	ENST00000370298	ENSG00000143033	MTF2	TRUE	TRUE
chr1	93114739	C	G	ENST00000370298	ENSG00000143033	MTF2	TRUE	TRUE
chr1	93114741	G	T	ENST00000370298	ENSG00000143033	MTF2	TRUE	TRUE
chr1	93114753	G	T	ENST00000370298	ENSG00000143033	MTF2	TRUE	TRUE
chr1	93114767	T	A	ENST00000370298	ENSG00000143033	MTF2	TRUE	TRUE
chr1	93114771	A	T	ENST00000370298	ENSG00000143033	MTF2	TRUE	TRUE
chr1	93114776	T	A	ENST00000370298	ENSG00000143033	MTF2	TRUE	TRUE
chr1	93114780	C	T	ENST00000370298	ENSG00000143033	MTF2	TRUE	TRUE
chr1	93114783	G	T	ENST00000370298	ENSG00000143033	MTF2	TRUE	TRUE
chr1	93114784	G	A	ENST00000370298	ENSG00000143033	MTF2	TRUE	FALSE
chr1	93114784	G	C	ENST00000370298	ENSG00000143033	MTF2	TRUE	FALSE
chr1	93114784	G	T	ENST00000370298	ENSG00000143033	MTF2	TRUE	FALSE
chr1	93114785	T	A	ENST00000370298	ENSG00000143033	MTF2	TRUE	FALSE
chr1	93114785	T	C	ENST00000370298	ENSG00000143033	MTF2	TRUE	FALSE
chr1	93114785	T	G	ENST00000370298	ENSG00000143033	MTF2	TRUE	FALSE
chr1	93114986	A	C	ENST00000370298	ENSG00000143033	MTF2	TRUE	FALSE
chr1	93114986	A	G	ENST00000370298	ENSG00000143033	MTF2	TRUE	FALSE
chr1	93114986	A	T	ENST00000370298	ENSG00000143033	MTF2	TRUE	FALSE
chr1	93114987	G	A	ENST00000370298	ENSG00000143033	MTF2	TRUE	FALSE
chr1	93114987	G	C	ENST00000370298	ENSG00000143033	MTF2	TRUE	FALSE
chr1	93114987	G	T	ENST00000370298	ENSG00000143033	MTF2	TRUE	FALSE
chr1	93114992	T	A	ENST00000370298	ENSG00000143033	MTF2	TRUE	TRUE
chr1	93114992	T	G	ENST00000370298	ENSG00000143033	MTF2	TRUE	TRUE
chr1	93114996	C	T	ENST00000370298	ENSG00000143033	MTF2	TRUE	TRUE
chr1	93115000	T	A	ENST00000370298	ENSG00000143033	MTF2	TRUE	TRUE
chr1	93115004	T	A	ENST00000370298	ENSG00000143033	MTF2	TRUE	TRUE
chr1	93115039	C	A	ENST00000370298	ENSG00000143033	MTF2	TRUE	TRUE
chr1	93115039	C	G	ENST00000370298	ENSG00000143033	MTF2	TRUE	TRUE
chr1	93115044	G	T	ENST00000370298	ENSG00000143033	MTF2	TRUE	TRUE
chr1	93115047	A	T	ENST00000370298	ENSG00000143033	MTF2	TRUE	TRUE
chr1	93115051	G	A	ENST00000370298	ENSG00000143033	MTF2	TRUE	TRUE
chr1	93115052	G	A	ENST00000370298	ENSG00000143033	MTF2	TRUE	TRUE
chr1	93115058	T	A	ENST00000370298	ENSG00000143033	MTF2	TRUE	TRUE
chr1	93115062	C	T	ENST00000370298	ENSG00000143033	MTF2	TRUE	TRUE
chr1	93115067	T	A	ENST00000370298	ENSG00000143033	MTF2	TRUE	TRUE
chr1	93115086	A	T	ENST00000370298	ENSG00000143033	MTF2	TRUE	TRUE
chr1	93115089	G	A	ENST00000370298	ENSG00000143033	MTF2	TRUE	FALSE
chr1	93115089	G	C	ENST00000370298	ENSG00000143033	MTF2	TRUE	FALSE
chr1	93115089	G	T	ENST00000370298	ENSG00000143033	MTF2	TRUE	FALSE
chr1	93115090	T	A	ENST00000370298	ENSG00000143033	MTF2	TRUE	FALSE
chr1	93115090	T	C	ENST00000370298	ENSG00000143033	MTF2	TRUE	FALSE
chr1	93115090	T	G	ENST00000370298	ENSG00000143033	MTF2	TRUE	FALSE
chr1	93115468	A	C	ENST00000370298	ENSG00000143033	MTF2	TRUE	FALSE
chr1	93115468	A	G	ENST00000370298	ENSG00000143033	MTF2	TRUE	FALSE
chr1	93115468	A	T	ENST00000370298	ENSG00000143033	MTF2	TRUE	FALSE
chr1	93115469	G	A	ENST00000370298	ENSG00000143033	MTF2	TRUE	FALSE
chr1	93115469	G	C	ENST00000370298	ENSG00000143033	MTF2	TRUE	FALSE
chr1	93115469	G	T	ENST00000370298	ENSG00000143033	MTF2	TRUE	FALSE
chr1	93115485	A	T	ENST00000370298	ENSG00000143033	MTF2	TRUE	TRUE
chr1	93115488	A	T	ENST00000370298	ENSG00000143033	MTF2	TRUE	TRUE
chr1	93115491	G	T	ENST00000370298	ENSG00000143033	MTF2	TRUE	TRUE
chr1	93115503	A	T	ENST00000370298	ENSG00000143033	MTF2
chr1	93115510	T	A	ENST00000370298	ENSG00000143033	MTF2
chr1	93115512	C	T	ENST00000370298	ENSG00000143033	MTF2
chr1	93115521	A	T	ENST00000370298	ENSG00000143033	MTF2
chr1	93115524	C	T	ENST00000370298	ENSG00000143033	MTF2
chr1	93115531	T	A	ENST00000370298	ENSG00000143033	MTF2
chr1	93115531	T	G	ENST00000370298	ENSG00000143033	MTF2
chr1	93115538	T	A	ENST00000370298	ENSG00000143033	MTF2
chr1	93115538	T	G	ENST00000370298	ENSG00000143033	MTF2
chr1	93115554	G	T	ENST00000370298	ENSG00000143033	MTF2
chr1	93115558	G	A	ENST00000370298	ENSG00000143033	MTF2
chr1	93115559	G	A	ENST00000370298	ENSG00000143033	MTF2
chr1	93115572	A	T	ENST00000370298	ENSG00000143033	MTF2
chr1	93115584	C	T	ENST00000370298	ENSG00000143033	MTF2
chr1	93115587	C	T	ENST00000370298	ENSG00000143033	MTF2
chr1	93115592	T	A	ENST00000370298	ENSG00000143033	MTF2
chr1	93115595	C	A	ENST00000370298	ENSG00000143033	MTF2
chr1	93115595	C	G	ENST00000370298	ENSG00000143033	MTF2
chr1	93115598	C	A	ENST00000370298	ENSG00000143033	MTF2
chr1	93115601	T	A	ENST00000370298	ENSG00000143033	MTF2	TRUE	TRUE
chr1	93115601	T	G	ENST00000370298	ENSG00000143033	MTF2	TRUE	TRUE
chr1	93115604	T	A	ENST00000370298	ENSG00000143033	MTF2	TRUE	TRUE
chr1	93115605	G	T	ENST00000370298	ENSG00000143033	MTF2	TRUE	TRUE
chr1	93115614	G	T	ENST00000370298	ENSG00000143033	MTF2	TRUE	TRUE
chr1	93115619	G	A	ENST00000370298	ENSG00000143033	MTF2	TRUE	FALSE
chr1	93115619	G	C	ENST00000370298	ENSG00000143033	MTF2	TRUE	FALSE
chr1	93115619	G	T	ENST00000370298	ENSG00000143033	MTF2	TRUE	FALSE
chr1	93115620	T	A	ENST00000370298	ENSG00000143033	MTF2	TRUE	FALSE
chr1	93115620	T	C	ENST00000370298	ENSG00000143033	MTF2	TRUE	FALSE
chr1	93115620	T	G	ENST00000370298	ENSG00000143033	MTF2	TRUE	FALSE
chr1	93118343	A	C	ENST00000370298	ENSG00000143033	MTF2	TRUE	FALSE
chr1	93118343	A	G	ENST00000370298	ENSG00000143033	MTF2	TRUE	FALSE
chr1	93118343	A	T	ENST00000370298	ENSG00000143033	MTF2	TRUE	FALSE
chr1	93118344	G	A	ENST00000370298	ENSG00000143033	MTF2	TRUE	FALSE
chr1	93118344	G	C	ENST00000370298	ENSG00000143033	MTF2	TRUE	FALSE
chr1	93118344	G	T	ENST00000370298	ENSG00000143033	MTF2	TRUE	FALSE
chr1	93118347	G	A	ENST00000370298	ENSG00000143033	MTF2	TRUE	TRUE
chr1	93118348	G	A	ENST00000370298	ENSG00000143033	MTF2	TRUE	TRUE
chr1	93118351	T	A	ENST00000370298	ENSG00000143033	MTF2	TRUE	TRUE
chr1	93118351	T	G	ENST00000370298	ENSG00000143033	MTF2	TRUE	TRUE
chr1	93118353	T	A	ENST00000370298	ENSG00000143033	MTF2	TRUE	TRUE
chr1	93118355	A	T	ENST00000370298	ENSG00000143033	MTF2	TRUE	TRUE
chr1	93118364	C	T	ENST00000370298	ENSG00000143033	MTF2	TRUE	TRUE
chr1	93118369	C	A	ENST00000370298	ENSG00000143033	MTF2	TRUE	TRUE
chr1	93118372	C	A	ENST00000370298	ENSG00000143033	MTF2	TRUE	TRUE
chr1	93118373	A	T	ENST00000370298	ENSG00000143033	MTF2	TRUE	TRUE
chr1	93118378	T	A	ENST00000370298	ENSG00000143033	MTF2	TRUE	TRUE
chr1	93118379	A	T	ENST00000370298	ENSG00000143033	MTF2	TRUE	TRUE
chr1	93118382	C	T	ENST00000370298	ENSG00000143033	MTF2	TRUE	TRUE
chr1	93118386	G	A	ENST00000370298	ENSG00000143033	MTF2	TRUE	TRUE
chr1	93118387	G	A	ENST00000370298	ENSG00000143033	MTF2	TRUE	TRUE
chr1	93118394	G	T	ENST00000370298	ENSG00000143033	MTF2	TRUE	TRUE
chr1	93118402	T	A	ENST00000370298	ENSG00000143033	MTF2	TRUE	TRUE
chr1	93118406	C	T	ENST00000370298	ENSG00000143033	MTF2	TRUE	TRUE
chr1	93118411	C	A	ENST00000370298	ENSG00000143033	MTF2	TRUE	TRUE
chr1	93118415	C	T	ENST00000370298	ENSG00000143033	MTF2	TRUE	TRUE
chr1	93118418	A	T	ENST00000370298	ENSG00000143033	MTF2	TRUE	TRUE
chr1	93118433	G	T	ENST00000370298	ENSG00000143033	MTF2	TRUE	TRUE
chr1	93118439	A	T	ENST00000370298	ENSG00000143033	MTF2	TRUE	TRUE
chr1	93118441	G	A	ENST00000370298	ENSG00000143033	MTF2	TRUE	FALSE
chr1	93118441	G	C	ENST00000370298	ENSG00000143033	MTF2	TRUE	FALSE
chr1	93118441	G	T	ENST00000370298	ENSG00000143033	MTF2	TRUE	FALSE
chr1	93118442	T	A	ENST00000370298	ENSG00000143033	MTF2	TRUE	FALSE
chr1	93118442	T	C	ENST00000370298	ENSG00000143033	MTF2	TRUE	FALSE
chr1	93118442	T	G	ENST00000370298	ENSG00000143033	MTF2	TRUE	FALSE
chr1	93119331	A	C	ENST00000370298	ENSG00000143033	MTF2	TRUE	FALSE
chr1	93119331	A	G	ENST00000370298	ENSG00000143033	MTF2	TRUE	FALSE
chr1	93119331	A	T	ENST00000370298	ENSG00000143033	MTF2	TRUE	FALSE
chr1	93119332	G	A	ENST00000370298	ENSG00000143033	MTF2	TRUE	FALSE
chr1	93119332	G	C	ENST00000370298	ENSG00000143033	MTF2	TRUE	FALSE
chr1	93119332	G	T	ENST00000370298	ENSG00000143033	MTF2	TRUE	FALSE
chr1	93119339	T	A	ENST00000370298	ENSG00000143033	MTF2
chr1	93119339	T	G	ENST00000370298	ENSG00000143033	MTF2
chr1	93119351	C	A	ENST00000370298	ENSG00000143033	MTF2
chr1	93119360	C	A	ENST00000370298	ENSG00000143033	MTF2
chr1	93119367	G	T	ENST00000370298	ENSG00000143033	MTF2
chr1	93119373	G	T	ENST00000370298	ENSG00000143033	MTF2
chr1	93119378	C	A	ENST00000370298	ENSG00000143033	MTF2
chr1	93119378	C	G	ENST00000370298	ENSG00000143033	MTF2
chr1	93119382	A	T	ENST00000370298	ENSG00000143033	MTF2
chr1	93119395	T	A	ENST00000370298	ENSG00000143033	MTF2
chr1	93119395	T	G	ENST00000370298	ENSG00000143033	MTF2
chr1	93119397	C	T	ENST00000370298	ENSG00000143033	MTF2
chr1	93119401	G	A	ENST00000370298	ENSG00000143033	MTF2	TRUE	TRUE
chr1	93119402	G	A	ENST00000370298	ENSG00000143033	MTF2	TRUE	FALSE
chr1	93119402	G	C	ENST00000370298	ENSG00000143033	MTF2	TRUE	FALSE
chr1	93119402	G	T	ENST00000370298	ENSG00000143033	MTF2	TRUE	FALSE
chr1	93119403	T	A	ENST00000370298	ENSG00000143033	MTF2	TRUE	FALSE
chr1	93119403	T	C	ENST00000370298	ENSG00000143033	MTF2	TRUE	FALSE
chr1	93119403	T	G	ENST00000370298	ENSG00000143033	MTF2	TRUE	FALSE
chr1	93120547	A	C	ENST00000370298	ENSG00000143033	MTF2	FALSE	FALSE
chr1	93120547	A	G	ENST00000370298	ENSG00000143033	MTF2	FALSE	FALSE
chr1	93120547	A	T	ENST00000370298	ENSG00000143033	MTF2	FALSE	FALSE
chr1	93120548	G	A	ENST00000370298	ENSG00000143033	MTF2	FALSE	FALSE
chr1	93120548	G	C	ENST00000370298	ENSG00000143033	MTF2	FALSE	FALSE
chr1	93120548	G	T	ENST00000370298	ENSG00000143033	MTF2	FALSE	FALSE
chr1	93120549	G	A	ENST00000370298	ENSG00000143033	MTF2	TRUE	TRUE
chr1	93120570	C	A	ENST00000370298	ENSG00000143033	MTF2	TRUE	TRUE
chr1	93120576	C	A	ENST00000370298	ENSG00000143033	MTF2	TRUE	TRUE
chr1	93120576	C	G	ENST00000370298	ENSG00000143033	MTF2	TRUE	TRUE
chr1	93120595	A	T	ENST00000370298	ENSG00000143033	MTF2	TRUE	TRUE
chr1	93120598	A	T	ENST00000370298	ENSG00000143033	MTF2	TRUE	TRUE
chr1	93120601	A	T	ENST00000370298	ENSG00000143033	MTF2	TRUE	TRUE
chr1	93120606	C	A	ENST00000370298	ENSG00000143033	MTF2	TRUE	TRUE
chr1	93120606	C	G	ENST00000370298	ENSG00000143033	MTF2	TRUE	TRUE
chr1	93120616	G	T	ENST00000370298	ENSG00000143033	MTF2	TRUE	TRUE
chr1	93120622	G	T	ENST00000370298	ENSG00000143033	MTF2	TRUE	TRUE
chr1	93120636	C	A	ENST00000370298	ENSG00000143033	MTF2	TRUE	TRUE
chr1	93120636	C	G	ENST00000370298	ENSG00000143033	MTF2	TRUE	TRUE
chr1	93120643	G	T	ENST00000370298	ENSG00000143033	MTF2	TRUE	TRUE
chr1	93120650	G	A	ENST00000370298	ENSG00000143033	MTF2	TRUE	TRUE
chr1	93120651	G	A	ENST00000370298	ENSG00000143033	MTF2	TRUE	TRUE
chr1	93120655	A	T	ENST00000370298	ENSG00000143033	MTF2	TRUE	TRUE
chr1	93120659	T	A	ENST00000370298	ENSG00000143033	MTF2	TRUE	TRUE
chr1	93120667	G	T	ENST00000370298	ENSG00000143033	MTF2	TRUE	TRUE
chr1	93120670	G	T	ENST00000370298	ENSG00000143033	MTF2	TRUE	TRUE
chr1	93120673	G	A	ENST00000370298	ENSG00000143033	MTF2	FALSE	FALSE
chr1	93120673	G	C	ENST00000370298	ENSG00000143033	MTF2	FALSE	FALSE
chr1	93120673	G	T	ENST00000370298	ENSG00000143033	MTF2	FALSE	FALSE
chr1	93120674	T	A	ENST00000370298	ENSG00000143033	MTF2	FALSE	FALSE
chr1	93120674	T	C	ENST00000370298	ENSG00000143033	MTF2	FALSE	FALSE
chr1	93120674	T	G	ENST00000370298	ENSG00000143033	MTF2	FALSE	FALSE
chr1	93127230	A	C	ENST00000370298	ENSG00000143033	MTF2	TRUE	FALSE
chr1	93127230	A	G	ENST00000370298	ENSG00000143033	MTF2	TRUE	FALSE
chr1	93127230	A	T	ENST00000370298	ENSG00000143033	MTF2	TRUE	FALSE
chr1	93127231	G	A	ENST00000370298	ENSG00000143033	MTF2	TRUE	FALSE
chr1	93127231	G	C	ENST00000370298	ENSG00000143033	MTF2	TRUE	FALSE
chr1	93127231	G	T	ENST00000370298	ENSG00000143033	MTF2	TRUE	FALSE
chr1	93127247	A	T	ENST00000370298	ENSG00000143033	MTF2	TRUE	TRUE
chr1	93127253	G	T	ENST00000370298	ENSG00000143033	MTF2	TRUE	TRUE
chr1	93127256	A	T	ENST00000370298	ENSG00000143033	MTF2	TRUE	TRUE
chr1	93127261	T	A	ENST00000370298	ENSG00000143033	MTF2	TRUE	TRUE
chr1	93127261	T	G	ENST00000370298	ENSG00000143033	MTF2	TRUE	TRUE
chr1	93127262	G	T	ENST00000370298	ENSG00000143033	MTF2	TRUE	TRUE
chr1	93127274	G	T	ENST00000370298	ENSG00000143033	MTF2	TRUE	TRUE
chr1	93127281	T	A	ENST00000370298	ENSG00000143033	MTF2	TRUE	TRUE
chr1	93127281	T	G	ENST00000370298	ENSG00000143033	MTF2	TRUE	TRUE
chr1	93127291	C	A	ENST00000370298	ENSG00000143033	MTF2	TRUE	TRUE
chr1	93127291	C	G	ENST00000370298	ENSG00000143033	MTF2	TRUE	TRUE
chr1	93127292	A	T	ENST00000370298	ENSG00000143033	MTF2	TRUE	TRUE
chr1	93127300	G	A	ENST00000370298	ENSG00000143033	MTF2	TRUE	FALSE
chr1	93127300	G	C	ENST00000370298	ENSG00000143033	MTF2	TRUE	FALSE
chr1	93127300	G	T	ENST00000370298	ENSG00000143033	MTF2	TRUE	FALSE
chr1	93127301	T	A	ENST00000370298	ENSG00000143033	MTF2	TRUE	FALSE
chr1	93127301	T	C	ENST00000370298	ENSG00000143033	MTF2	TRUE	FALSE
chr1	93127301	T	G	ENST00000370298	ENSG00000143033	MTF2	TRUE	FALSE
chr1	93129276	A	C	ENST00000370298	ENSG00000143033	MTF2	TRUE	TRUE
chr1	93129276	A	G	ENST00000370298	ENSG00000143033	MTF2	TRUE	TRUE
chr1	93129276	A	T	ENST00000370298	ENSG00000143033	MTF2	TRUE	TRUE
chr1	93129277	G	A	ENST00000370298	ENSG00000143033	MTF2	TRUE	TRUE
chr1	93129277	G	C	ENST00000370298	ENSG00000143033	MTF2	TRUE	FALSE
chr1	93129277	G	T	ENST00000370298	ENSG00000143033	MTF2	TRUE	TRUE
chr1	93129291	A	T	ENST00000370298	ENSG00000143033	MTF2	TRUE	TRUE
chr1	93129294	G	T	ENST00000370298	ENSG00000143033	MTF2	TRUE	TRUE
chr1	93129300	A	T	ENST00000370298	ENSG00000143033	MTF2	TRUE	TRUE
chr1	93129303	A	T	ENST00000370298	ENSG00000143033	MTF2	TRUE	TRUE
chr1	93129306	A	T	ENST00000370298	ENSG00000143033	MTF2	TRUE	TRUE
chr1	93129309	A	T	ENST00000370298	ENSG00000143033	MTF2	TRUE	TRUE
chr1	93129316	T	A	ENST00000370298	ENSG00000143033	MTF2	TRUE	TRUE
chr1	93129325	T	A	ENST00000370298	ENSG00000143033	MTF2	TRUE	TRUE
chr1	93129327	C	T	ENST00000370298	ENSG00000143033	MTF2	TRUE	TRUE
chr1	93129366	A	T	ENST00000370298	ENSG00000143033	MTF2	TRUE	TRUE
chr1	93129372	G	T	ENST00000370298	ENSG00000143033	MTF2	TRUE	TRUE
chr1	93129375	A	T	ENST00000370298	ENSG00000143033	MTF2	TRUE	TRUE
chr1	93129378	G	T	ENST00000370298	ENSG00000143033	MTF2	TRUE	TRUE
chr1	93129384	G	T	ENST00000370298	ENSG00000143033	MTF2	TRUE	TRUE
chr1	93129387	G	T	ENST00000370298	ENSG00000143033	MTF2	TRUE	TRUE
chr1	93129399	G	T	ENST00000370298	ENSG00000143033	MTF2	TRUE	TRUE
chr1	93129405	A	T	ENST00000370298	ENSG00000143033	MTF2	TRUE	TRUE
chr1	93129411	A	T	ENST00000370298	ENSG00000143033	MTF2	TRUE	TRUE
chr1	93129417	A	T	ENST00000370298	ENSG00000143033	MTF2	TRUE	TRUE
chr1	93129420	A	T	ENST00000370298	ENSG00000143033	MTF2	TRUE	TRUE
chr1	93129429	A	T	ENST00000370298	ENSG00000143033	MTF2	TRUE	TRUE
chr1	93129445	C	A	ENST00000370298	ENSG00000143033	MTF2	TRUE	TRUE
chr1	93129445	C	G	ENST00000370298	ENSG00000143033	MTF2	TRUE	TRUE
chr1	93129449	G	A	ENST00000370298	ENSG00000143033	MTF2	TRUE	TRUE
chr1	93129449	G	C	ENST00000370298	ENSG00000143033	MTF2	TRUE	TRUE
chr1	93129449	G	T	ENST00000370298	ENSG00000143033	MTF2	TRUE	TRUE
chr1	93129450	T	A	ENST00000370298	ENSG00000143033	MTF2	TRUE	TRUE
chr1	93129450	T	C	ENST00000370298	ENSG00000143033	MTF2	TRUE	FALSE
chr1	93129450	T	G	ENST00000370298	ENSG00000143033	MTF2	TRUE	TRUE
chr1	93133701	A	C	ENST00000370298	ENSG00000143033	MTF2	TRUE	FALSE
chr1	93133701	A	G	ENST00000370298	ENSG00000143033	MTF2	TRUE	FALSE
chr1	93133701	A	T	ENST00000370298	ENSG00000143033	MTF2	TRUE	FALSE
chr1	93133702	G	A	ENST00000370298	ENSG00000143033	MTF2	TRUE	FALSE
chr1	93133702	G	C	ENST00000370298	ENSG00000143033	MTF2	TRUE	FALSE
chr1	93133702	G	T	ENST00000370298	ENSG00000143033	MTF2	TRUE	FALSE
chr1	93133704	G	T	ENST00000370298	ENSG00000143033	MTF2	TRUE	TRUE
chr1	93133722	G	T	ENST00000370298	ENSG00000143033	MTF2	TRUE	TRUE
chr1	93133725	A	T	ENST00000370298	ENSG00000143033	MTF2
chr1	93133728	A	T	ENST00000370298	ENSG00000143033	MTF2
chr1	93133731	G	T	ENST00000370298	ENSG00000143033	MTF2	TRUE	TRUE
chr1	93133734	A	T	ENST00000370298	ENSG00000143033	MTF2	TRUE	TRUE
chr1	93133737	A	T	ENST00000370298	ENSG00000143033	MTF2	TRUE	TRUE
chr1	93133740	A	T	ENST00000370298	ENSG00000143033	MTF2	TRUE	TRUE
chr1	93133769	T	A	ENST00000370298	ENSG00000143033	MTF2	TRUE	TRUE
chr1	93133769	T	G	ENST00000370298	ENSG00000143033	MTF2	TRUE	TRUE
chr1	93133773	A	T	ENST00000370298	ENSG00000143033	MTF2	TRUE	TRUE
chr1	93133776	A	T	ENST00000370298	ENSG00000143033	MTF2	TRUE	TRUE
chr1	93133785	C	T	ENST00000370298	ENSG00000143033	MTF2	TRUE	TRUE
chr1	93133788	A	T	ENST00000370298	ENSG00000143033	MTF2	TRUE	TRUE
chr1	93133797	G	T	ENST00000370298	ENSG00000143033	MTF2	TRUE	TRUE
chr1	93133807	T	A	ENST00000370298	ENSG00000143033	MTF2	TRUE	TRUE
chr1	93133809	G	A	ENST00000370298	ENSG00000143033	MTF2	TRUE	FALSE
chr1	93133809	G	C	ENST00000370298	ENSG00000143033	MTF2	TRUE	FALSE
chr1	93133809	G	T	ENST00000370298	ENSG00000143033	MTF2	TRUE	FALSE
chr1	93133810	T	A	ENST00000370298	ENSG00000143033	MTF2	TRUE	FALSE
chr1	93133810	T	C	ENST00000370298	ENSG00000143033	MTF2	TRUE	FALSE
chr1	93133810	T	G	ENST00000370298	ENSG00000143033	MTF2	TRUE	FALSE
chr1	93133926	A	C	ENST00000370298	ENSG00000143033	MTF2	FALSE	FALSE
chr1	93133926	A	G	ENST00000370298	ENSG00000143033	MTF2	FALSE	FALSE
chr1	93133926	A	T	ENST00000370298	ENSG00000143033	MTF2	FALSE	FALSE
chr1	93133927	G	A	ENST00000370298	ENSG00000143033	MTF2	FALSE	FALSE
chr1	93133927	G	C	ENST00000370298	ENSG00000143033	MTF2	FALSE	FALSE
chr1	93133927	G	T	ENST00000370298	ENSG00000143033	MTF2	FALSE	FALSE
chr1	93133931	A	T	ENST00000370298	ENSG00000143033	MTF2	TRUE	TRUE
chr1	93133934	G	T	ENST00000370298	ENSG00000143033	MTF2	TRUE	TRUE
chr1	93133938	C	A	ENST00000370298	ENSG00000143033	MTF2	TRUE	TRUE
chr1	93133938	C	G	ENST00000370298	ENSG00000143033	MTF2	TRUE	TRUE
chr1	93133944	C	A	ENST00000370298	ENSG00000143033	MTF2	TRUE	TRUE
chr1	93133944	C	G	ENST00000370298	ENSG00000143033	MTF2	TRUE	TRUE
chr1	93133946	G	T	ENST00000370298	ENSG00000143033	MTF2	TRUE	TRUE
chr1	93133959	T	A	ENST00000370298	ENSG00000143033	MTF2	TRUE	TRUE
chr1	93133965	T	A	ENST00000370298	ENSG00000143033	MTF2	TRUE	TRUE
chr1	93133965	T	G	ENST00000370298	ENSG00000143033	MTF2	TRUE	TRUE
chr1	93133972	T	A	ENST00000370298	ENSG00000143033	MTF2	TRUE	TRUE
chr1	93133981	G	A	ENST00000370298	ENSG00000143033	MTF2	FALSE	FALSE
chr1	93133981	G	C	ENST00000370298	ENSG00000143033	MTF2	FALSE	FALSE
chr1	93133981	G	T	ENST00000370298	ENSG00000143033	MTF2	FALSE	FALSE
chr1	93133982	T	A	ENST00000370298	ENSG00000143033	MTF2	FALSE	FALSE
chr1	93133982	T	C	ENST00000370298	ENSG00000143033	MTF2	FALSE	FALSE
chr1	93133982	T	G	ENST00000370298	ENSG00000143033	MTF2	FALSE	FALSE
chr1	93134089	A	C	ENST00000370298	ENSG00000143033	MTF2	TRUE	FALSE
chr1	93134089	A	G	ENST00000370298	ENSG00000143033	MTF2	TRUE	FALSE
chr1	93134089	A	T	ENST00000370298	ENSG00000143033	MTF2	TRUE	FALSE
chr1	93134090	G	A	ENST00000370298	ENSG00000143033	MTF2	TRUE	FALSE
chr1	93134090	G	C	ENST00000370298	ENSG00000143033	MTF2	TRUE	FALSE
chr1	93134090	G	T	ENST00000370298	ENSG00000143033	MTF2	TRUE	FALSE
chr1	93134092	A	T	ENST00000370298	ENSG00000143033	MTF2	TRUE	TRUE
chr1	93134098	G	T	ENST00000370298	ENSG00000143033	MTF2	TRUE	TRUE
chr1	93134101	G	T	ENST00000370298	ENSG00000143033	MTF2	TRUE	TRUE
chr1	93134114	C	A	ENST00000370298	ENSG00000143033	MTF2	TRUE	TRUE
chr1	93134114	C	G	ENST00000370298	ENSG00000143033	MTF2	TRUE	TRUE
chr1	93134126	C	A	ENST00000370298	ENSG00000143033	MTF2	TRUE	TRUE
chr1	93134126	C	G	ENST00000370298	ENSG00000143033	MTF2	TRUE	TRUE
chr1	93134158	A	T	ENST00000370298	ENSG00000143033	MTF2	FALSE	FALSE
chr1	93134161	G	T	ENST00000370298	ENSG00000143033	MTF2	FALSE	FALSE
chr1	93134171	C	A	ENST00000370298	ENSG00000143033	MTF2	FALSE	FALSE
chr1	93134193	T	A	ENST00000370298	ENSG00000143033	MTF2	FALSE	FALSE
chr1	93134193	T	G	ENST00000370298	ENSG00000143033	MTF2	FALSE	FALSE
chr1	93134194	G	T	ENST00000370298	ENSG00000143033	MTF2	FALSE	FALSE
chr1	93134196	G	A	ENST00000370298	ENSG00000143033	MTF2	TRUE	FALSE
chr1	93134196	G	C	ENST00000370298	ENSG00000143033	MTF2	TRUE	FALSE
chr1	93134196	G	T	ENST00000370298	ENSG00000143033	MTF2	TRUE	FALSE
chr1	93134197	T	A	ENST00000370298	ENSG00000143033	MTF2	TRUE	FALSE
chr1	93134197	T	C	ENST00000370298	ENSG00000143033	MTF2	TRUE	FALSE
chr1	93134197	T	G	ENST00000370298	ENSG00000143033	MTF2	TRUE	FALSE
chr1	93136668	A	C	ENST00000370298	ENSG00000143033	MTF2	TRUE	FALSE
chr1	93136668	A	G	ENST00000370298	ENSG00000143033	MTF2	TRUE	FALSE
chr1	93136668	A	T	ENST00000370298	ENSG00000143033	MTF2	TRUE	FALSE
chr1	93136669	G	A	ENST00000370298	ENSG00000143033	MTF2	TRUE	FALSE
chr1	93136669	G	C	ENST00000370298	ENSG00000143033	MTF2	TRUE	FALSE
chr1	93136669	G	T	ENST00000370298	ENSG00000143033	MTF2	TRUE	FALSE
chr1	93136672	T	A	ENST00000370298	ENSG00000143033	MTF2	FALSE	FALSE
chr1	93136672	T	G	ENST00000370298	ENSG00000143033	MTF2	FALSE	FALSE
chr1	93136683	A	T	ENST00000370298	ENSG00000143033	MTF2	FALSE	FALSE
chr1	93136686	A	T	ENST00000370298	ENSG00000143033	MTF2	FALSE	FALSE
chr1	93136689	A	T	ENST00000370298	ENSG00000143033	MTF2	FALSE	FALSE
chr1	93136701	G	T	ENST00000370298	ENSG00000143033	MTF2	FALSE	FALSE
chr1	93136704	A	T	ENST00000370298	ENSG00000143033	MTF2	FALSE	FALSE
chr1	93136711	G	A	ENST00000370298	ENSG00000143033	MTF2	FALSE	FALSE
chr1	93136712	G	A	ENST00000370298	ENSG00000143033	MTF2	FALSE	FALSE
chr1	93136732	T	A	ENST00000370298	ENSG00000143033	MTF2	FALSE	FALSE
chr1	93136737	A	T	ENST00000370298	ENSG00000143033	MTF2	FALSE	FALSE
chr1	93136740	A	T	ENST00000370298	ENSG00000143033	MTF2	FALSE	FALSE
chr1	93136743	A	T	ENST00000370298	ENSG00000143033	MTF2	FALSE	FALSE
chr1	93136758	A	T	ENST00000370298	ENSG00000143033	MTF2	FALSE	FALSE
chr1	93136761	A	T	ENST00000370298	ENSG00000143033	MTF2	FALSE	FALSE
chr1	93136770	C	T	ENST00000370298	ENSG00000143033	MTF2	FALSE	FALSE
chr1	93136776	C	T	ENST00000370298	ENSG00000143033	MTF2	FALSE	FALSE
chr1	93136783	C	A	ENST00000370298	ENSG00000143033	MTF2	FALSE	FALSE
chr1	93136783	C	G	ENST00000370298	ENSG00000143033	MTF2	FALSE	FALSE
chr1	93136785	G	T	ENST00000370298	ENSG00000143033	MTF2	FALSE	FALSE
chr1	93136794	A	T	ENST00000370298	ENSG00000143033	MTF2	FALSE	FALSE
chr1	93136803	G	T	ENST00000370298	ENSG00000143033	MTF2	FALSE	FALSE
chr1	93136809	A	T	ENST00000370298	ENSG00000143033	MTF2	FALSE	FALSE
chr1	93136812	G	T	ENST00000370298	ENSG00000143033	MTF2	FALSE	FALSE
chr1	93136820	T	A	ENST00000370298	ENSG00000143033	MTF2	FALSE	FALSE
chr1	93136820	T	G	ENST00000370298	ENSG00000143033	MTF2	FALSE	FALSE
chr1	93136821	C	T	ENST00000370298	ENSG00000143033	MTF2	FALSE	FALSE
chr1	93136830	G	T	ENST00000370298	ENSG00000143033	MTF2	FALSE	FALSE
chr1	93136842	G	T	ENST00000370298	ENSG00000143033	MTF2	FALSE	FALSE
chr1	93136858	T	A	ENST00000370298	ENSG00000143033	MTF2	FALSE	FALSE
chr1	93136858	T	G	ENST00000370298	ENSG00000143033	MTF2	FALSE	FALSE
chr1	93136866	C	T	ENST00000370298	ENSG00000143033	MTF2	FALSE	FALSE
chr1	93136869	G	T	ENST00000370298	ENSG00000143033	MTF2	FALSE	FALSE
chr1	93136873	T	A	ENST00000370298	ENSG00000143033	MTF2	FALSE	FALSE
chr1	93136873	T	G	ENST00000370298	ENSG00000143033	MTF2	FALSE	FALSE
chr1	93136875	C	T	ENST00000370298	ENSG00000143033	MTF2	FALSE	FALSE
chr1	93136890	A	T	ENST00000370298	ENSG00000143033	MTF2	FALSE	FALSE
chr1	93136910	T	A	ENST00000370298	ENSG00000143033	MTF2	FALSE	FALSE
chr1	93136910	T	G	ENST00000370298	ENSG00000143033	MTF2	FALSE	FALSE
chr1	93136926	A	T	ENST00000370298	ENSG00000143033	MTF2	FALSE	FALSE
chr1	93136937	T	A	ENST00000370298	ENSG00000143033	MTF2	FALSE	FALSE
chr1	93136941	G	T	ENST00000370298	ENSG00000143033	MTF2	FALSE	FALSE
chr1	93136944	A	T	ENST00000370298	ENSG00000143033	MTF2	FALSE	FALSE
chr1	93136949	C	A	ENST00000370298	ENSG00000143033	MTF2	FALSE	FALSE
chr1	93136949	C	G	ENST00000370298	ENSG00000143033	MTF2	FALSE	FALSE
chr1	93136950	C	T	ENST00000370298	ENSG00000143033	MTF2	FALSE	FALSE
chr1	93136957	T	A	ENST00000370298	ENSG00000143033	MTF2	FALSE	FALSE
chr1	93136980	G	T	ENST00000370298	ENSG00000143033	MTF2	FALSE	FALSE
chr1	93136983	A	T	ENST00000370298	ENSG00000143033	MTF2	FALSE	FALSE
chr1	93136989	C	T	ENST00000370298	ENSG00000143033	MTF2	FALSE	FALSE
chr1	93136994	T	A	ENST00000370298	ENSG00000143033	MTF2	FALSE	FALSE
chr1	93136994	T	G	ENST00000370298	ENSG00000143033	MTF2	FALSE	FALSE
chr1	93137001	G	T	ENST00000370298	ENSG00000143033	MTF2	FALSE	FALSE
chr1	93137005	G	A	ENST00000370298	ENSG00000143033	MTF2	FALSE	FALSE
chr1	93137006	G	A	ENST00000370298	ENSG00000143033	MTF2	FALSE	FALSE
chr1	93137007	G	T	ENST00000370298	ENSG00000143033	MTF2	FALSE	FALSE
chr1	93137010	G	T	ENST00000370298	ENSG00000143033	MTF2	FALSE	FALSE
chr1	93154678	T	A	ENST00000370282	ENSG00000117500	TMED5	FALSE	FALSE
chr1	93154684	T	A	ENST00000370282	ENSG00000117500	TMED5	FALSE	FALSE
chr1	93154690	T	A	ENST00000370282	ENSG00000117500	TMED5	FALSE	FALSE
chr1	93154696	C	A	ENST00000370282	ENSG00000117500	TMED5	FALSE	FALSE
chr1	93154708	T	A	ENST00000370282	ENSG00000117500	TMED5	FALSE	FALSE
chr1	93154715	A	C	ENST00000370282	ENSG00000117500	TMED5	FALSE	FALSE
chr1	93154715	A	T	ENST00000370282	ENSG00000117500	TMED5	FALSE	FALSE
chr1	93154723	G	A	ENST00000370282	ENSG00000117500	TMED5	FALSE	FALSE
chr1	93154731	G	C	ENST00000370282	ENSG00000117500	TMED5	FALSE	FALSE
chr1	93154731	G	T	ENST00000370282	ENSG00000117500	TMED5	FALSE	FALSE
chr1	93154752	A	C	ENST00000370282	ENSG00000117500	TMED5	FALSE	FALSE
chr1	93154752	A	T	ENST00000370282	ENSG00000117500	TMED5	FALSE	FALSE
chr1	93154766	C	T	ENST00000370282	ENSG00000117500	TMED5	FALSE	FALSE
chr1	93154767	C	T	ENST00000370282	ENSG00000117500	TMED5	FALSE	FALSE
chr1	93154780	T	A	ENST00000370282	ENSG00000117500	TMED5	FALSE	FALSE
chr1	93154795	C	A	ENST00000370282	ENSG00000117500	TMED5	FALSE	FALSE
chr1	93154798	G	A	ENST00000370282	ENSG00000117500	TMED5	FALSE	FALSE
chr1	93154807	G	A	ENST00000370282	ENSG00000117500	TMED5	FALSE	FALSE
chr1	93154819	C	A	ENST00000370282	ENSG00000117500	TMED5	FALSE	FALSE
chr1	93154828	T	A	ENST00000370282	ENSG00000117500	TMED5	FALSE	FALSE
chr1	93154840	G	A	ENST00000370282	ENSG00000117500	TMED5	FALSE	FALSE
chr1	93154855	T	A	ENST00000370282	ENSG00000117500	TMED5	FALSE	FALSE
chr1	93154864	T	A	ENST00000370282	ENSG00000117500	TMED5	FALSE	FALSE
chr1	93154870	T	A	ENST00000370282	ENSG00000117500	TMED5	FALSE	FALSE
chr1	93154888	C	A	ENST00000370282	ENSG00000117500	TMED5	FALSE	FALSE
chr1	93154889	C	A	ENST00000370282	ENSG00000117500	TMED5	TRUE	FALSE
chr1	93154889	C	G	ENST00000370282	ENSG00000117500	TMED5	TRUE	FALSE
chr1	93154889	C	T	ENST00000370282	ENSG00000117500	TMED5	TRUE	FALSE
chr1	93154890	T	A	ENST00000370282	ENSG00000117500	TMED5	TRUE	FALSE
chr1	93154890	T	C	ENST00000370282	ENSG00000117500	TMED5	TRUE	FALSE
chr1	93154890	T	G	ENST00000370282	ENSG00000117500	TMED5	TRUE	FALSE
chr1	93156298	A	C	ENST00000370282	ENSG00000117500	TMED5	TRUE	FALSE
chr1	93156298	A	G	ENST00000370282	ENSG00000117500	TMED5	TRUE	FALSE
chr1	93156298	A	T	ENST00000370282	ENSG00000117500	TMED5	TRUE	FALSE
chr1	93156299	C	A	ENST00000370282	ENSG00000117500	TMED5	TRUE	FALSE
chr1	93156299	C	G	ENST00000370282	ENSG00000117500	TMED5	TRUE	FALSE
chr1	93156299	C	T	ENST00000370282	ENSG00000117500	TMED5	TRUE	FALSE
chr1	93156311	C	A	ENST00000370282	ENSG00000117500	TMED5	FALSE	FALSE
chr1	93156317	T	A	ENST00000370282	ENSG00000117500	TMED5	FALSE	FALSE
chr1	93156325	A	T	ENST00000370282	ENSG00000117500	TMED5	FALSE	FALSE
chr1	93156345	A	C	ENST00000370282	ENSG00000117500	TMED5
chr1	93156345	A	T	ENST00000370282	ENSG00000117500	TMED5	FALSE	FALSE
chr1	93156350	T	A	ENST00000370282	ENSG00000117500	TMED5	FALSE	FALSE
chr1	93156353	T	A	ENST00000370282	ENSG00000117500	TMED5	TRUE	TRUE
chr1	93156354	C	T	ENST00000370282	ENSG00000117500	TMED5	TRUE	TRUE
chr1	93156355	C	T	ENST00000370282	ENSG00000117500	TMED5	TRUE	TRUE
chr1	93156362	C	A	ENST00000370282	ENSG00000117500	TMED5	TRUE	TRUE
chr1	93156365	G	A	ENST00000370282	ENSG00000117500	TMED5	TRUE	TRUE
chr1	93156368	C	A	ENST00000370282	ENSG00000117500	TMED5	TRUE	TRUE
chr1	93156371	G	A	ENST00000370282	ENSG00000117500	TMED5	TRUE	TRUE
chr1	93156377	G	A	ENST00000370282	ENSG00000117500	TMED5	TRUE	TRUE
chr1	93156380	C	A	ENST00000370282	ENSG00000117500	TMED5	TRUE	TRUE
chr1	93156383	C	A	ENST00000370282	ENSG00000117500	TMED5	TRUE	TRUE
chr1	93156400	A	C	ENST00000370282	ENSG00000117500	TMED5	TRUE	TRUE
chr1	93156400	A	T	ENST00000370282	ENSG00000117500	TMED5	TRUE	TRUE
chr1	93156404	C	A	ENST00000370282	ENSG00000117500	TMED5	TRUE	TRUE
chr1	93156419	T	A	ENST00000370282	ENSG00000117500	TMED5	TRUE	TRUE
chr1	93156422	C	A	ENST00000370282	ENSG00000117500	TMED5	TRUE	TRUE
chr1	93156450	G	T	ENST00000370282	ENSG00000117500	TMED5	TRUE	TRUE
chr1	93156459	G	C	ENST00000370282	ENSG00000117500	TMED5	TRUE	TRUE
chr1	93156459	G	T	ENST00000370282	ENSG00000117500	TMED5	TRUE	TRUE
chr1	93156473	C	A	ENST00000370282	ENSG00000117500	TMED5	TRUE	TRUE
chr1	93156479	C	A	ENST00000370282	ENSG00000117500	TMED5	TRUE	TRUE
chr1	93156484	C	A	ENST00000370282	ENSG00000117500	TMED5	TRUE	FALSE
chr1	93156484	C	G	ENST00000370282	ENSG00000117500	TMED5	TRUE	FALSE
chr1	93156484	C	T	ENST00000370282	ENSG00000117500	TMED5	TRUE	FALSE
chr1	93156485	T	A	ENST00000370282	ENSG00000117500	TMED5	TRUE	FALSE
chr1	93156485	T	C	ENST00000370282	ENSG00000117500	TMED5	TRUE	FALSE
chr1	93156485	T	G	ENST00000370282	ENSG00000117500	TMED5	TRUE	FALSE
chr1	93160127	A	C	ENST00000370282	ENSG00000117500	TMED5	TRUE	FALSE
chr1	93160127	A	G	ENST00000370282	ENSG00000117500	TMED5	TRUE	FALSE
chr1	93160127	A	T	ENST00000370282	ENSG00000117500	TMED5	TRUE	FALSE
chr1	93160128	C	A	ENST00000370282	ENSG00000117500	TMED5	TRUE	FALSE
chr1	93160128	C	G	ENST00000370282	ENSG00000117500	TMED5	TRUE	FALSE
chr1	93160128	C	T	ENST00000370282	ENSG00000117500	TMED5	TRUE	FALSE
chr1	93160139	C	A	ENST00000370282	ENSG00000117500	TMED5	TRUE	TRUE
chr1	93160144	G	C	ENST00000370282	ENSG00000117500	TMED5	TRUE	TRUE
chr1	93160144	G	T	ENST00000370282	ENSG00000117500	TMED5	TRUE	TRUE
chr1	93160148	T	A	ENST00000370282	ENSG00000117500	TMED5	TRUE	TRUE
chr1	93160151	T	A	ENST00000370282	ENSG00000117500	TMED5	TRUE	TRUE
chr1	93160154	G	A	ENST00000370282	ENSG00000117500	TMED5	TRUE	TRUE
chr1	93160157	C	A	ENST00000370282	ENSG00000117500	TMED5	TRUE	TRUE
chr1	93160165	A	C	ENST00000370282	ENSG00000117500	TMED5	TRUE	TRUE
chr1	93160165	A	T	ENST00000370282	ENSG00000117500	TMED5	TRUE	TRUE
chr1	93160172	T	A	ENST00000370282	ENSG00000117500	TMED5	TRUE	TRUE
chr1	93160178	C	A	ENST00000370282	ENSG00000117500	TMED5	TRUE	TRUE
chr1	93160207	A	C	ENST00000370282	ENSG00000117500	TMED5	TRUE	TRUE
chr1	93160207	A	T	ENST00000370282	ENSG00000117500	TMED5	TRUE	TRUE
chr1	93160211	C	A	ENST00000370282	ENSG00000117500	TMED5	TRUE	TRUE
chr1	93160217	C	A	ENST00000370282	ENSG00000117500	TMED5	TRUE	TRUE
chr1	93160222	A	C	ENST00000370282	ENSG00000117500	TMED5	TRUE	TRUE
chr1	93160222	A	T	ENST00000370282	ENSG00000117500	TMED5	TRUE	TRUE
chr1	93160227	C	A	ENST00000370282	ENSG00000117500	TMED5	TRUE	FALSE
chr1	93160227	C	G	ENST00000370282	ENSG00000117500	TMED5	TRUE	FALSE
chr1	93160227	C	T	ENST00000370282	ENSG00000117500	TMED5	TRUE	FALSE
chr1	93160228	T	A	ENST00000370282	ENSG00000117500	TMED5	TRUE	FALSE
chr1	93160228	T	C	ENST00000370282	ENSG00000117500	TMED5	TRUE	FALSE
chr1	93160228	T	G	ENST00000370282	ENSG00000117500	TMED5	TRUE	FALSE
chr1	93180052	A	C	ENST00000370282	ENSG00000117500	TMED5	TRUE	FALSE
chr1	93180052	A	G	ENST00000370282	ENSG00000117500	TMED5	TRUE	FALSE
chr1	93180052	A	T	ENST00000370282	ENSG00000117500	TMED5	TRUE	FALSE
chr1	93180053	C	A	ENST00000370282	ENSG00000117500	TMED5	TRUE	FALSE
chr1	93180053	C	G	ENST00000370282	ENSG00000117500	TMED5	TRUE	FALSE
chr1	93180053	C	T	ENST00000370282	ENSG00000117500	TMED5	TRUE	FALSE
chr1	93180056	G	A	ENST00000370282	ENSG00000117500	TMED5	TRUE	TRUE
chr1	93180057	G	C	ENST00000370282	ENSG00000117500	TMED5	TRUE	TRUE
chr1	93180057	G	T	ENST00000370282	ENSG00000117500	TMED5	TRUE	TRUE
chr1	93180062	C	A	ENST00000370282	ENSG00000117500	TMED5	TRUE	TRUE
chr1	93180068	C	A	ENST00000370282	ENSG00000117500	TMED5	TRUE	TRUE
chr1	93180073	G	T	ENST00000370282	ENSG00000117500	TMED5	TRUE	TRUE
chr1	93180080	T	A	ENST00000370282	ENSG00000117500	TMED5	TRUE	TRUE
chr1	93180095	G	A	ENST00000370282	ENSG00000117500	TMED5	TRUE	TRUE
chr1	93180096	G	C	ENST00000370282	ENSG00000117500	TMED5	TRUE	TRUE
chr1	93180096	G	T	ENST00000370282	ENSG00000117500	TMED5	TRUE	TRUE
chr1	93180102	G	T	ENST00000370282	ENSG00000117500	TMED5	TRUE	TRUE
chr1	93180107	C	A	ENST00000370282	ENSG00000117500	TMED5	TRUE	TRUE
chr1	93180110	T	A	ENST00000370282	ENSG00000117500	TMED5	TRUE	TRUE
chr1	93180113	G	A	ENST00000370282	ENSG00000117500	TMED5	TRUE	TRUE
chr1	93180225	C	T	ENST00000370282	ENSG00000117500	TMED5	FALSE	FALSE
chr1	93180226	C	T	ENST00000370282	ENSG00000117500	TMED5	FALSE	FALSE
chr1	93180233	T	A	ENST00000370282	ENSG00000117500	TMED5	FALSE	FALSE
chr1	93180853	G	A	ENST00000690025	ENSG00000122483	CCDC18	FALSE	FALSE
chr1	93180853	G	C	ENST00000690025	ENSG00000122483	CCDC18	FALSE	FALSE
chr1	93180853	G	T	ENST00000690025	ENSG00000122483	CCDC18	FALSE	FALSE
chr1	93180854	T	A	ENST00000690025	ENSG00000122483	CCDC18	FALSE	FALSE
chr1	93180854	T	C	ENST00000690025	ENSG00000122483	CCDC18	FALSE	FALSE
chr1	93180854	T	G	ENST00000690025	ENSG00000122483	CCDC18	FALSE	FALSE
chr1	93183358	A	C	ENST00000690025	ENSG00000122483	CCDC18	TRUE	FALSE
chr1	93183358	A	G	ENST00000690025	ENSG00000122483	CCDC18	TRUE	FALSE
chr1	93183358	A	T	ENST00000690025	ENSG00000122483	CCDC18	TRUE	FALSE
chr1	93183359	G	A	ENST00000690025	ENSG00000122483	CCDC18	TRUE	FALSE
chr1	93183359	G	C	ENST00000690025	ENSG00000122483	CCDC18	TRUE	FALSE
chr1	93183359	G	T	ENST00000690025	ENSG00000122483	CCDC18	TRUE	FALSE
chr1	93183365	G	T	ENST00000690025	ENSG00000122483	CCDC18	FALSE	FALSE
chr1	93183375	C	A	ENST00000690025	ENSG00000122483	CCDC18	FALSE	FALSE
chr1	93183375	C	G	ENST00000690025	ENSG00000122483	CCDC18	FALSE	FALSE
chr1	93183378	C	A	ENST00000690025	ENSG00000122483	CCDC18	FALSE	FALSE
chr1	93183378	C	G	ENST00000690025	ENSG00000122483	CCDC18	FALSE	FALSE
chr1	93183385	C	A	ENST00000690025	ENSG00000122483	CCDC18	FALSE	FALSE
chr1	93183385	C	G	ENST00000690025	ENSG00000122483	CCDC18	FALSE	FALSE
chr1	93183388	T	A	ENST00000690025	ENSG00000122483	CCDC18	FALSE	FALSE
chr1	93183388	T	G	ENST00000690025	ENSG00000122483	CCDC18	FALSE	FALSE
chr1	93183392	A	T	ENST00000690025	ENSG00000122483	CCDC18	FALSE	FALSE
chr1	93183401	G	T	ENST00000690025	ENSG00000122483	CCDC18	FALSE	FALSE
chr1	93183404	G	T	ENST00000690025	ENSG00000122483	CCDC18	FALSE	FALSE
chr1	93183407	G	T	ENST00000690025	ENSG00000122483	CCDC18	FALSE	FALSE
chr1	93183414	T	A	ENST00000690025	ENSG00000122483	CCDC18	TRUE	FALSE
chr1	93183435	T	A	ENST00000690025	ENSG00000122483	CCDC18	TRUE	TRUE
chr1	93183435	T	G	ENST00000690025	ENSG00000122483	CCDC18	TRUE	TRUE
chr1	93183437	A	T	ENST00000690025	ENSG00000122483	CCDC18	TRUE	TRUE
chr1	93183443	G	T	ENST00000690025	ENSG00000122483	CCDC18	TRUE	TRUE
chr1	93183449	A	T	ENST00000690025	ENSG00000122483	CCDC18	TRUE	TRUE
chr1	93183458	G	T	ENST00000690025	ENSG00000122483	CCDC18	TRUE	TRUE
chr1	93183462	G	A	ENST00000690025	ENSG00000122483	CCDC18	TRUE	TRUE
chr1	93183463	G	A	ENST00000690025	ENSG00000122483	CCDC18	TRUE	TRUE
chr1	93183468	T	A	ENST00000690025	ENSG00000122483	CCDC18	TRUE	TRUE
chr1	93183470	C	T	ENST00000690025	ENSG00000122483	CCDC18	TRUE	TRUE
chr1	93183477	T	A	ENST00000690025	ENSG00000122483	CCDC18	TRUE	TRUE
chr1	93183477	T	G	ENST00000690025	ENSG00000122483	CCDC18	TRUE	TRUE
chr1	93183482	G	T	ENST00000690025	ENSG00000122483	CCDC18	TRUE	TRUE
chr1	93183485	G	T	ENST00000690025	ENSG00000122483	CCDC18	TRUE	TRUE
chr1	93183489	T	A	ENST00000690025	ENSG00000122483	CCDC18	TRUE	TRUE
chr1	93183489	T	G	ENST00000690025	ENSG00000122483	CCDC18	TRUE	TRUE
chr1	93183496	G	A	ENST00000690025	ENSG00000122483	CCDC18	TRUE	FALSE
chr1	93183496	G	C	ENST00000690025	ENSG00000122483	CCDC18	TRUE	FALSE
chr1	93183496	G	T	ENST00000690025	ENSG00000122483	CCDC18	TRUE	FALSE
chr1	93183497	T	A	ENST00000690025	ENSG00000122483	CCDC18	TRUE	FALSE
chr1	93183497	T	C	ENST00000690025	ENSG00000122483	CCDC18	TRUE	FALSE
chr1	93183497	T	G	ENST00000690025	ENSG00000122483	CCDC18	TRUE	FALSE
chr1	93183976	A	C	ENST00000690025	ENSG00000122483	CCDC18	TRUE	FALSE
chr1	93183976	A	G	ENST00000690025	ENSG00000122483	CCDC18	TRUE	FALSE
chr1	93183976	A	T	ENST00000690025	ENSG00000122483	CCDC18	TRUE	FALSE
chr1	93183977	G	A	ENST00000690025	ENSG00000122483	CCDC18	TRUE	FALSE
chr1	93183977	G	C	ENST00000690025	ENSG00000122483	CCDC18	TRUE	FALSE
chr1	93183977	G	T	ENST00000690025	ENSG00000122483	CCDC18	TRUE	FALSE
chr1	93183991	G	T	ENST00000690025	ENSG00000122483	CCDC18
chr1	93184005	T	A	ENST00000690025	ENSG00000122483	CCDC18	TRUE	TRUE
chr1	93184005	T	G	ENST00000690025	ENSG00000122483	CCDC18	TRUE	TRUE
chr1	93184019	C	A	ENST00000690025	ENSG00000122483	CCDC18	TRUE	TRUE
chr1	93184019	C	G	ENST00000690025	ENSG00000122483	CCDC18	TRUE	TRUE
chr1	93184027	G	T	ENST00000690025	ENSG00000122483	CCDC18	TRUE	TRUE
chr1	93184030	A	T	ENST00000690025	ENSG00000122483	CCDC18	TRUE	TRUE
chr1	93184040	T	A	ENST00000690025	ENSG00000122483	CCDC18	TRUE	TRUE
chr1	93184048	C	T	ENST00000690025	ENSG00000122483	CCDC18	TRUE	TRUE
chr1	93184063	G	T	ENST00000690025	ENSG00000122483	CCDC18	TRUE	TRUE
chr1	93184070	T	A	ENST00000690025	ENSG00000122483	CCDC18	TRUE	TRUE
chr1	93184077	T	A	ENST00000690025	ENSG00000122483	CCDC18	TRUE	TRUE
chr1	93184077	T	G	ENST00000690025	ENSG00000122483	CCDC18	TRUE	TRUE
chr1	93184079	C	A	ENST00000690025	ENSG00000122483	CCDC18	TRUE	TRUE
chr1	93184079	C	G	ENST00000690025	ENSG00000122483	CCDC18	TRUE	TRUE
chr1	93184086	T	A	ENST00000690025	ENSG00000122483	CCDC18	TRUE	TRUE
chr1	93184086	T	G	ENST00000690025	ENSG00000122483	CCDC18	TRUE	TRUE
chr1	93184087	G	T	ENST00000690025	ENSG00000122483	CCDC18	TRUE	TRUE
chr1	93184098	T	A	ENST00000690025	ENSG00000122483	CCDC18	TRUE	TRUE
chr1	93184099	A	T	ENST00000690025	ENSG00000122483	CCDC18	TRUE	TRUE
chr1	93184126	C	T	ENST00000690025	ENSG00000122483	CCDC18	TRUE	TRUE
chr1	93184129	A	T	ENST00000690025	ENSG00000122483	CCDC18	TRUE	TRUE
chr1	93184132	A	T	ENST00000690025	ENSG00000122483	CCDC18	TRUE	TRUE
chr1	93184138	A	T	ENST00000690025	ENSG00000122483	CCDC18	TRUE	TRUE
chr1	93184144	A	T	ENST00000690025	ENSG00000122483	CCDC18	TRUE	TRUE
chr1	93184147	G	A	ENST00000690025	ENSG00000122483	CCDC18	FALSE	FALSE
chr1	93184147	G	C	ENST00000690025	ENSG00000122483	CCDC18	FALSE	FALSE
chr1	93184147	G	T	ENST00000690025	ENSG00000122483	CCDC18	FALSE	FALSE
chr1	93184148	T	A	ENST00000690025	ENSG00000122483	CCDC18	FALSE	FALSE
chr1	93184148	T	C	ENST00000690025	ENSG00000122483	CCDC18	FALSE	FALSE
chr1	93184148	T	G	ENST00000690025	ENSG00000122483	CCDC18	FALSE	FALSE
chr1	93186343	A	C	ENST00000690025	ENSG00000122483	CCDC18	TRUE	FALSE
chr1	93186343	A	G	ENST00000690025	ENSG00000122483	CCDC18	TRUE	FALSE
chr1	93186343	A	T	ENST00000690025	ENSG00000122483	CCDC18	TRUE	FALSE
chr1	93186344	G	A	ENST00000690025	ENSG00000122483	CCDC18	TRUE	FALSE
chr1	93186344	G	C	ENST00000690025	ENSG00000122483	CCDC18	TRUE	FALSE
chr1	93186344	G	T	ENST00000690025	ENSG00000122483	CCDC18	TRUE	FALSE
chr1	93186352	C	A	ENST00000690025	ENSG00000122483	CCDC18	TRUE	TRUE
chr1	93186352	C	G	ENST00000690025	ENSG00000122483	CCDC18	TRUE	TRUE
chr1	93186372	C	T	ENST00000690025	ENSG00000122483	CCDC18	TRUE	TRUE
chr1	93186375	G	T	ENST00000690025	ENSG00000122483	CCDC18	TRUE	TRUE
chr1	93186381	A	T	ENST00000690025	ENSG00000122483	CCDC18	TRUE	TRUE
chr1	93186390	C	T	ENST00000690025	ENSG00000122483	CCDC18	TRUE	TRUE
chr1	93186393	G	T	ENST00000690025	ENSG00000122483	CCDC18	TRUE	TRUE
chr1	93186396	A	T	ENST00000690025	ENSG00000122483	CCDC18	TRUE	TRUE
chr1	93186405	A	T	ENST00000690025	ENSG00000122483	CCDC18	TRUE	TRUE
chr1	93186414	C	T	ENST00000690025	ENSG00000122483	CCDC18	TRUE	TRUE
chr1	93186417	C	T	ENST00000690025	ENSG00000122483	CCDC18	TRUE	TRUE
chr1	93186428	T	A	ENST00000690025	ENSG00000122483	CCDC18	TRUE	TRUE
chr1	93186430	T	A	ENST00000690025	ENSG00000122483	CCDC18	TRUE	TRUE
chr1	93186438	C	T	ENST00000690025	ENSG00000122483	CCDC18	TRUE	TRUE
chr1	93186451	T	A	ENST00000690025	ENSG00000122483	CCDC18	TRUE	TRUE
chr1	93186451	T	G	ENST00000690025	ENSG00000122483	CCDC18	TRUE	TRUE
chr1	93186459	A	T	ENST00000690025	ENSG00000122483	CCDC18	TRUE	TRUE
chr1	93186465	G	T	ENST00000690025	ENSG00000122483	CCDC18	TRUE	TRUE
chr1	93186480	G	T	ENST00000690025	ENSG00000122483	CCDC18	TRUE	TRUE
chr1	93186484	T	A	ENST00000690025	ENSG00000122483	CCDC18	TRUE	TRUE
chr1	93186484	T	G	ENST00000690025	ENSG00000122483	CCDC18	TRUE	TRUE
chr1	93186489	C	T	ENST00000690025	ENSG00000122483	CCDC18	TRUE	TRUE
chr1	93186493	C	A	ENST00000690025	ENSG00000122483	CCDC18	TRUE	TRUE
chr1	93186493	C	G	ENST00000690025	ENSG00000122483	CCDC18	TRUE	TRUE
chr1	93186495	A	T	ENST00000690025	ENSG00000122483	CCDC18	TRUE	TRUE
chr1	93186501	A	T	ENST00000690025	ENSG00000122483	CCDC18	TRUE	TRUE
chr1	93186504	G	A	ENST00000690025	ENSG00000122483	CCDC18	TRUE	FALSE
chr1	93186504	G	C	ENST00000690025	ENSG00000122483	CCDC18	TRUE	FALSE
chr1	93186504	G	T	ENST00000690025	ENSG00000122483	CCDC18	TRUE	FALSE
chr1	93186505	T	A	ENST00000690025	ENSG00000122483	CCDC18	TRUE	FALSE
chr1	93186505	T	C	ENST00000690025	ENSG00000122483	CCDC18	TRUE	FALSE
chr1	93186505	T	G	ENST00000690025	ENSG00000122483	CCDC18	TRUE	FALSE
chr1	93191998	A	C	ENST00000690025	ENSG00000122483	CCDC18	TRUE	FALSE
chr1	93191998	A	G	ENST00000690025	ENSG00000122483	CCDC18	TRUE	FALSE
chr1	93191998	A	T	ENST00000690025	ENSG00000122483	CCDC18	TRUE	FALSE
chr1	93191999	G	A	ENST00000690025	ENSG00000122483	CCDC18	TRUE	FALSE
chr1	93191999	G	C	ENST00000690025	ENSG00000122483	CCDC18	TRUE	FALSE
chr1	93191999	G	T	ENST00000690025	ENSG00000122483	CCDC18	TRUE	FALSE
chr1	93192012	G	T	ENST00000690025	ENSG00000122483	CCDC18	TRUE	TRUE
chr1	93192021	C	T	ENST00000690025	ENSG00000122483	CCDC18	TRUE	TRUE
chr1	93192024	C	T	ENST00000690025	ENSG00000122483	CCDC18	TRUE	TRUE
chr1	93192027	C	T	ENST00000690025	ENSG00000122483	CCDC18	TRUE	TRUE
chr1	93192049	T	A	ENST00000690025	ENSG00000122483	CCDC18	TRUE	TRUE
chr1	93192049	T	G	ENST00000690025	ENSG00000122483	CCDC18	TRUE	TRUE
chr1	93192051	G	T	ENST00000690025	ENSG00000122483	CCDC18	TRUE	TRUE
chr1	93192054	G	T	ENST00000690025	ENSG00000122483	CCDC18	TRUE	TRUE
chr1	93192057	C	T	ENST00000690025	ENSG00000122483	CCDC18	TRUE	TRUE
chr1	93192070	T	A	ENST00000690025	ENSG00000122483	CCDC18	TRUE	TRUE
chr1	93192072	G	T	ENST00000690025	ENSG00000122483	CCDC18	TRUE	TRUE
chr1	93192078	G	T	ENST00000690025	ENSG00000122483	CCDC18	TRUE	TRUE
chr1	93192085	C	A	ENST00000690025	ENSG00000122483	CCDC18	TRUE	TRUE
chr1	93192085	C	G	ENST00000690025	ENSG00000122483	CCDC18	TRUE	TRUE
chr1	93192090	C	T	ENST00000690025	ENSG00000122483	CCDC18	TRUE	TRUE
chr1	93192096	A	T	ENST00000690025	ENSG00000122483	CCDC18	TRUE	TRUE
chr1	93192103	T	A	ENST00000690025	ENSG00000122483	CCDC18	TRUE	TRUE
chr1	93192105	A	T	ENST00000690025	ENSG00000122483	CCDC18	TRUE	TRUE
chr1	93192107	G	A	ENST00000690025	ENSG00000122483	CCDC18	TRUE	FALSE
chr1	93192107	G	C	ENST00000690025	ENSG00000122483	CCDC18	TRUE	TRUE
chr1	93192107	G	T	ENST00000690025	ENSG00000122483	CCDC18	TRUE	TRUE
chr1	93192108	T	A	ENST00000690025	ENSG00000122483	CCDC18	TRUE	FALSE
chr1	93192108	T	C	ENST00000690025	ENSG00000122483	CCDC18	TRUE	FALSE
chr1	93192108	T	G	ENST00000690025	ENSG00000122483	CCDC18	TRUE	FALSE
chr1	93193614	A	C	ENST00000690025	ENSG00000122483	CCDC18	TRUE	FALSE
chr1	93193614	A	G	ENST00000690025	ENSG00000122483	CCDC18	TRUE	FALSE
chr1	93193614	A	T	ENST00000690025	ENSG00000122483	CCDC18	TRUE	FALSE
chr1	93193615	G	A	ENST00000690025	ENSG00000122483	CCDC18	TRUE	FALSE
chr1	93193615	G	C	ENST00000690025	ENSG00000122483	CCDC18	TRUE	FALSE
chr1	93193615	G	T	ENST00000690025	ENSG00000122483	CCDC18	TRUE	FALSE
chr1	93193617	G	T	ENST00000690025	ENSG00000122483	CCDC18	TRUE	TRUE
chr1	93193623	G	T	ENST00000690025	ENSG00000122483	CCDC18	TRUE	TRUE
chr1	93193629	A	T	ENST00000690025	ENSG00000122483	CCDC18	TRUE	TRUE
chr1	93193635	G	T	ENST00000690025	ENSG00000122483	CCDC18	TRUE	TRUE
chr1	93193638	C	T	ENST00000690025	ENSG00000122483	CCDC18	TRUE	TRUE
chr1	93193644	C	T	ENST00000690025	ENSG00000122483	CCDC18	TRUE	TRUE
chr1	93193647	A	T	ENST00000690025	ENSG00000122483	CCDC18	TRUE	TRUE
chr1	93193659	G	T	ENST00000690025	ENSG00000122483	CCDC18	TRUE	TRUE
chr1	93193662	A	T	ENST00000690025	ENSG00000122483	CCDC18	TRUE	TRUE
chr1	93193665	G	T	ENST00000690025	ENSG00000122483	CCDC18	TRUE	TRUE
chr1	93193668	C	T	ENST00000690025	ENSG00000122483	CCDC18	TRUE	TRUE
chr1	93193675	T	A	ENST00000690025	ENSG00000122483	CCDC18	TRUE	TRUE
chr1	93193677	C	T	ENST00000690025	ENSG00000122483	CCDC18	TRUE	TRUE
chr1	93193680	G	T	ENST00000690025	ENSG00000122483	CCDC18	TRUE	TRUE
chr1	93193686	A	T	ENST00000690025	ENSG00000122483	CCDC18	TRUE	TRUE
chr1	93193689	G	T	ENST00000690025	ENSG00000122483	CCDC18	TRUE	TRUE
chr1	93193692	G	T	ENST00000690025	ENSG00000122483	CCDC18	TRUE	TRUE
chr1	93193697	T	A	ENST00000690025	ENSG00000122483	CCDC18	TRUE	TRUE
chr1	93193701	A	T	ENST00000690025	ENSG00000122483	CCDC18	TRUE	TRUE
chr1	93193705	T	A	ENST00000690025	ENSG00000122483	CCDC18	TRUE	TRUE
chr1	93193705	T	G	ENST00000690025	ENSG00000122483	CCDC18	TRUE	TRUE
chr1	93193707	A	T	ENST00000690025	ENSG00000122483	CCDC18	TRUE	TRUE
chr1	93193717	T	A	ENST00000690025	ENSG00000122483	CCDC18	TRUE	TRUE
chr1	93193717	T	G	ENST00000690025	ENSG00000122483	CCDC18	TRUE	TRUE
chr1	93193722	G	T	ENST00000690025	ENSG00000122483	CCDC18	TRUE	TRUE
chr1	93193725	C	T	ENST00000690025	ENSG00000122483	CCDC18	TRUE	TRUE
chr1	93193731	A	T	ENST00000690025	ENSG00000122483	CCDC18	TRUE	TRUE
chr1	93193734	C	T	ENST00000690025	ENSG00000122483	CCDC18	TRUE	TRUE
chr1	93193737	G	T	ENST00000690025	ENSG00000122483	CCDC18	TRUE	TRUE
chr1	93193740	A	T	ENST00000690025	ENSG00000122483	CCDC18	TRUE	TRUE
chr1	93193743	A	T	ENST00000690025	ENSG00000122483	CCDC18	TRUE	TRUE
chr1	93193745	G	A	ENST00000690025	ENSG00000122483	CCDC18	TRUE	FALSE
chr1	93193745	G	C	ENST00000690025	ENSG00000122483	CCDC18	TRUE	FALSE
chr1	93193745	G	T	ENST00000690025	ENSG00000122483	CCDC18	TRUE	FALSE
chr1	93193746	T	A	ENST00000690025	ENSG00000122483	CCDC18	TRUE	FALSE
chr1	93193746	T	C	ENST00000690025	ENSG00000122483	CCDC18	FALSE	FALSE
chr1	93193746	T	G	ENST00000690025	ENSG00000122483	CCDC18	TRUE	FALSE
chr1	93201890	A	C	ENST00000690025	ENSG00000122483	CCDC18	TRUE	FALSE
chr1	93201890	A	G	ENST00000690025	ENSG00000122483	CCDC18	TRUE	FALSE
chr1	93201890	A	T	ENST00000690025	ENSG00000122483	CCDC18	TRUE	FALSE
chr1	93201891	G	A	ENST00000690025	ENSG00000122483	CCDC18	TRUE	FALSE
chr1	93201891	G	C	ENST00000690025	ENSG00000122483	CCDC18	TRUE	FALSE
chr1	93201891	G	T	ENST00000690025	ENSG00000122483	CCDC18	TRUE	FALSE
chr1	93201896	G	T	ENST00000690025	ENSG00000122483	CCDC18	TRUE	TRUE
chr1	93201899	C	T	ENST00000690025	ENSG00000122483	CCDC18	TRUE	TRUE
chr1	93201902	C	T	ENST00000690025	ENSG00000122483	CCDC18	TRUE	TRUE
chr1	93201911	G	T	ENST00000690025	ENSG00000122483	CCDC18	TRUE	TRUE
chr1	93201922	T	A	ENST00000690025	ENSG00000122483	CCDC18	TRUE	TRUE
chr1	93201922	T	G	ENST00000690025	ENSG00000122483	CCDC18	TRUE	TRUE
chr1	93201929	G	T	ENST00000690025	ENSG00000122483	CCDC18	TRUE	TRUE
chr1	93201932	G	T	ENST00000690025	ENSG00000122483	CCDC18	TRUE	TRUE
chr1	93201941	A	T	ENST00000690025	ENSG00000122483	CCDC18	TRUE	TRUE
chr1	93201950	C	T	ENST00000690025	ENSG00000122483	CCDC18	TRUE	TRUE
chr1	93201953	C	T	ENST00000690025	ENSG00000122483	CCDC18	TRUE	TRUE
chr1	93201958	T	A	ENST00000690025	ENSG00000122483	CCDC18	TRUE	TRUE
chr1	93201958	T	G	ENST00000690025	ENSG00000122483	CCDC18	TRUE	TRUE
chr1	93201959	A	T	ENST00000690025	ENSG00000122483	CCDC18
chr1	93201962	A	T	ENST00000690025	ENSG00000122483	CCDC18	TRUE	TRUE
chr1	93201965	A	T	ENST00000690025	ENSG00000122483	CCDC18
chr1	93201974	G	T	ENST00000690025	ENSG00000122483	CCDC18	TRUE	TRUE
chr1	93201977	A	T	ENST00000690025	ENSG00000122483	CCDC18	TRUE	TRUE
chr1	93201983	G	T	ENST00000690025	ENSG00000122483	CCDC18	TRUE	TRUE
chr1	93201986	A	T	ENST00000690025	ENSG00000122483	CCDC18	TRUE	TRUE
chr1	93201989	G	A	ENST00000690025	ENSG00000122483	CCDC18	TRUE	FALSE
chr1	93201989	G	C	ENST00000690025	ENSG00000122483	CCDC18	TRUE	FALSE
chr1	93201989	G	T	ENST00000690025	ENSG00000122483	CCDC18	TRUE	FALSE
chr1	93201990	T	A	ENST00000690025	ENSG00000122483	CCDC18	TRUE	FALSE
chr1	93201990	T	C	ENST00000690025	ENSG00000122483	CCDC18	TRUE	FALSE
chr1	93201990	T	G	ENST00000690025	ENSG00000122483	CCDC18	TRUE	FALSE
chr1	93205508	A	C	ENST00000690025	ENSG00000122483	CCDC18	TRUE	FALSE
chr1	93205508	A	G	ENST00000690025	ENSG00000122483	CCDC18	TRUE	FALSE
chr1	93205508	A	T	ENST00000690025	ENSG00000122483	CCDC18	TRUE	FALSE
chr1	93205509	G	A	ENST00000690025	ENSG00000122483	CCDC18	TRUE	FALSE
chr1	93205509	G	C	ENST00000690025	ENSG00000122483	CCDC18	TRUE	FALSE
chr1	93205509	G	T	ENST00000690025	ENSG00000122483	CCDC18	TRUE	FALSE
chr1	93205513	C	T	ENST00000690025	ENSG00000122483	CCDC18	TRUE	TRUE
chr1	93205519	G	T	ENST00000690025	ENSG00000122483	CCDC18	TRUE	TRUE
chr1	93205522	G	T	ENST00000690025	ENSG00000122483	CCDC18	TRUE	TRUE
chr1	93205525	G	T	ENST00000690025	ENSG00000122483	CCDC18	TRUE	TRUE
chr1	93205532	T	A	ENST00000690025	ENSG00000122483	CCDC18	TRUE	TRUE
chr1	93205532	T	G	ENST00000690025	ENSG00000122483	CCDC18	TRUE	TRUE
chr1	93205534	G	T	ENST00000690025	ENSG00000122483	CCDC18	TRUE	TRUE
chr1	93205537	A	T	ENST00000690025	ENSG00000122483	CCDC18	TRUE	TRUE
chr1	93205554	T	A	ENST00000690025	ENSG00000122483	CCDC18	TRUE	TRUE
chr1	93205555	G	T	ENST00000690025	ENSG00000122483	CCDC18	TRUE	TRUE
chr1	93205558	A	T	ENST00000690025	ENSG00000122483	CCDC18	TRUE	TRUE
chr1	93205561	G	T	ENST00000690025	ENSG00000122483	CCDC18	TRUE	TRUE
chr1	93205567	A	T	ENST00000690025	ENSG00000122483	CCDC18	TRUE	TRUE
chr1	93205576	C	T	ENST00000690025	ENSG00000122483	CCDC18	TRUE	TRUE
chr1	93205579	G	T	ENST00000690025	ENSG00000122483	CCDC18	TRUE	TRUE
chr1	93205587	T	A	ENST00000690025	ENSG00000122483	CCDC18	TRUE	TRUE
chr1	93205596	T	A	ENST00000690025	ENSG00000122483	CCDC18	TRUE	TRUE
chr1	93205596	T	G	ENST00000690025	ENSG00000122483	CCDC18	TRUE	TRUE
chr1	93205597	A	T	ENST00000690025	ENSG00000122483	CCDC18	TRUE	TRUE
chr1	93205603	G	T	ENST00000690025	ENSG00000122483	CCDC18	TRUE	TRUE
chr1	93205609	G	T	ENST00000690025	ENSG00000122483	CCDC18	TRUE	TRUE
chr1	93205618	A	T	ENST00000690025	ENSG00000122483	CCDC18	TRUE	TRUE
chr1	93205621	G	T	ENST00000690025	ENSG00000122483	CCDC18	TRUE	TRUE
chr1	93205624	A	T	ENST00000690025	ENSG00000122483	CCDC18	TRUE	TRUE
chr1	93205628	T	A	ENST00000690025	ENSG00000122483	CCDC18	TRUE	TRUE
chr1	93205628	T	G	ENST00000690025	ENSG00000122483	CCDC18	TRUE	TRUE
chr1	93205632	G	A	ENST00000690025	ENSG00000122483	CCDC18	TRUE	FALSE
chr1	93205632	G	C	ENST00000690025	ENSG00000122483	CCDC18	TRUE	FALSE
chr1	93205632	G	T	ENST00000690025	ENSG00000122483	CCDC18	TRUE	FALSE
chr1	93205633	T	A	ENST00000690025	ENSG00000122483	CCDC18	TRUE	FALSE
chr1	93205633	T	C	ENST00000690025	ENSG00000122483	CCDC18	TRUE	FALSE
chr1	93205633	T	G	ENST00000690025	ENSG00000122483	CCDC18	TRUE	FALSE
chr1	93207105	A	C	ENST00000690025	ENSG00000122483	CCDC18	TRUE	FALSE
chr1	93207105	A	G	ENST00000690025	ENSG00000122483	CCDC18	TRUE	FALSE
chr1	93207105	A	T	ENST00000690025	ENSG00000122483	CCDC18	TRUE	FALSE
chr1	93207106	G	A	ENST00000690025	ENSG00000122483	CCDC18	TRUE	FALSE
chr1	93207106	G	C	ENST00000690025	ENSG00000122483	CCDC18	TRUE	FALSE
chr1	93207106	G	T	ENST00000690025	ENSG00000122483	CCDC18	TRUE	FALSE
chr1	93207108	C	T	ENST00000690025	ENSG00000122483	CCDC18
chr1	93207112	T	A	ENST00000690025	ENSG00000122483	CCDC18
chr1	93207112	T	G	ENST00000690025	ENSG00000122483	CCDC18
chr1	93207114	A	T	ENST00000690025	ENSG00000122483	CCDC18
chr1	93207117	G	T	ENST00000690025	ENSG00000122483	CCDC18	TRUE	TRUE
chr1	93207120	G	T	ENST00000690025	ENSG00000122483	CCDC18	TRUE	TRUE
chr1	93207132	G	T	ENST00000690025	ENSG00000122483	CCDC18	TRUE	TRUE
chr1	93207135	A	T	ENST00000690025	ENSG00000122483	CCDC18	TRUE	TRUE
chr1	93207138	G	T	ENST00000690025	ENSG00000122483	CCDC18	TRUE	TRUE
chr1	93207141	A	T	ENST00000690025	ENSG00000122483	CCDC18
chr1	93207145	T	A	ENST00000690025	ENSG00000122483	CCDC18	TRUE	TRUE
chr1	93207145	T	G	ENST00000690025	ENSG00000122483	CCDC18	TRUE	TRUE
chr1	93207162	A	T	ENST00000690025	ENSG00000122483	CCDC18	TRUE	TRUE
chr1	93207169	C	A	ENST00000690025	ENSG00000122483	CCDC18	TRUE	TRUE
chr1	93207169	C	G	ENST00000690025	ENSG00000122483	CCDC18	TRUE	TRUE
chr1	93207171	G	T	ENST00000690025	ENSG00000122483	CCDC18	TRUE	TRUE
chr1	93207183	C	T	ENST00000690025	ENSG00000122483	CCDC18	TRUE	TRUE
chr1	93207192	G	T	ENST00000690025	ENSG00000122483	CCDC18	TRUE	TRUE
chr1	93207198	A	T	ENST00000690025	ENSG00000122483	CCDC18	TRUE	TRUE
chr1	93207201	C	T	ENST00000690025	ENSG00000122483	CCDC18	TRUE	TRUE
chr1	93207211	T	A	ENST00000690025	ENSG00000122483	CCDC18	TRUE	TRUE
chr1	93207213	A	T	ENST00000690025	ENSG00000122483	CCDC18	TRUE	TRUE
chr1	93207219	G	T	ENST00000690025	ENSG00000122483	CCDC18	TRUE	TRUE
chr1	93207225	G	T	ENST00000690025	ENSG00000122483	CCDC18	TRUE	TRUE
chr1	93207229	T	A	ENST00000690025	ENSG00000122483	CCDC18	TRUE	TRUE
chr1	93207229	T	G	ENST00000690025	ENSG00000122483	CCDC18	TRUE	TRUE
chr1	93207231	G	T	ENST00000690025	ENSG00000122483	CCDC18	TRUE	TRUE
chr1	93207237	A	T	ENST00000690025	ENSG00000122483	CCDC18	TRUE	TRUE
chr1	93207243	G	T	ENST00000690025	ENSG00000122483	CCDC18	TRUE	TRUE
chr1	93207252	A	T	ENST00000690025	ENSG00000122483	CCDC18	TRUE	TRUE
chr1	93207258	A	T	ENST00000690025	ENSG00000122483	CCDC18	TRUE	TRUE
chr1	93207268	T	A	ENST00000690025	ENSG00000122483	CCDC18	TRUE	TRUE
chr1	93207268	T	G	ENST00000690025	ENSG00000122483	CCDC18	TRUE	TRUE
chr1	93207276	G	T	ENST00000690025	ENSG00000122483	CCDC18	TRUE	TRUE
chr1	93207282	C	T	ENST00000690025	ENSG00000122483	CCDC18	TRUE	TRUE
chr1	93207285	G	T	ENST00000690025	ENSG00000122483	CCDC18	TRUE	TRUE
chr1	93207289	T	A	ENST00000690025	ENSG00000122483	CCDC18	TRUE	TRUE
chr1	93207289	T	G	ENST00000690025	ENSG00000122483	CCDC18	TRUE	TRUE
chr1	93207291	A	T	ENST00000690025	ENSG00000122483	CCDC18	TRUE	TRUE
chr1	93207309	C	T	ENST00000690025	ENSG00000122483	CCDC18	TRUE	TRUE
chr1	93207315	G	T	ENST00000690025	ENSG00000122483	CCDC18	TRUE	TRUE
chr1	93207318	C	T	ENST00000690025	ENSG00000122483	CCDC18	TRUE	TRUE
chr1	93207328	T	A	ENST00000690025	ENSG00000122483	CCDC18	TRUE	TRUE
chr1	93207328	T	G	ENST00000690025	ENSG00000122483	CCDC18	TRUE	TRUE
chr1	93207332	T	A	ENST00000690025	ENSG00000122483	CCDC18	TRUE	TRUE
chr1	93207333	C	T	ENST00000690025	ENSG00000122483	CCDC18	TRUE	TRUE
chr1	93207336	C	T	ENST00000690025	ENSG00000122483	CCDC18	TRUE	TRUE
chr1	93207339	G	T	ENST00000690025	ENSG00000122483	CCDC18	TRUE	TRUE
chr1	93207345	G	T	ENST00000690025	ENSG00000122483	CCDC18	TRUE	TRUE
chr1	93207352	C	A	ENST00000690025	ENSG00000122483	CCDC18	TRUE	TRUE
chr1	93207352	C	G	ENST00000690025	ENSG00000122483	CCDC18	TRUE	TRUE
chr1	93207360	G	T	ENST00000690025	ENSG00000122483	CCDC18	TRUE	TRUE
chr1	93207366	A	T	ENST00000690025	ENSG00000122483	CCDC18	TRUE	TRUE
chr1	93207373	T	A	ENST00000690025	ENSG00000122483	CCDC18	TRUE	TRUE
chr1	93207375	G	T	ENST00000690025	ENSG00000122483	CCDC18	TRUE	TRUE
chr1	93207378	A	T	ENST00000690025	ENSG00000122483	CCDC18	TRUE	TRUE
chr1	93207390	C	T	ENST00000690025	ENSG00000122483	CCDC18	TRUE	TRUE
chr1	93207394	T	A	ENST00000690025	ENSG00000122483	CCDC18	TRUE	TRUE
chr1	93207399	G	A	ENST00000690025	ENSG00000122483	CCDC18	TRUE	FALSE
chr1	93207399	G	C	ENST00000690025	ENSG00000122483	CCDC18	TRUE	FALSE
chr1	93207399	G	T	ENST00000690025	ENSG00000122483	CCDC18	TRUE	FALSE
chr1	93207400	T	A	ENST00000690025	ENSG00000122483	CCDC18	TRUE	FALSE
chr1	93207400	T	C	ENST00000690025	ENSG00000122483	CCDC18	TRUE	FALSE
chr1	93207400	T	G	ENST00000690025	ENSG00000122483	CCDC18	TRUE	FALSE
chr1	93210800	A	C	ENST00000690025	ENSG00000122483	CCDC18	FALSE	FALSE
chr1	93210800	A	G	ENST00000690025	ENSG00000122483	CCDC18	FALSE	FALSE
chr1	93210800	A	T	ENST00000690025	ENSG00000122483	CCDC18	FALSE	FALSE
chr1	93210801	G	A	ENST00000690025	ENSG00000122483	CCDC18	FALSE	FALSE
chr1	93210801	G	C	ENST00000690025	ENSG00000122483	CCDC18	FALSE	FALSE
chr1	93210801	G	T	ENST00000690025	ENSG00000122483	CCDC18	FALSE	FALSE
chr1	93210803	T	A	ENST00000690025	ENSG00000122483	CCDC18	TRUE	TRUE
chr1	93210803	T	G	ENST00000690025	ENSG00000122483	CCDC18	TRUE	TRUE
chr1	93210805	A	T	ENST00000690025	ENSG00000122483	CCDC18	TRUE	TRUE
chr1	93210808	A	T	ENST00000690025	ENSG00000122483	CCDC18	TRUE	TRUE
chr1	93210811	G	T	ENST00000690025	ENSG00000122483	CCDC18	TRUE	TRUE
chr1	93210815	T	A	ENST00000690025	ENSG00000122483	CCDC18	TRUE	TRUE
chr1	93210815	T	G	ENST00000690025	ENSG00000122483	CCDC18	TRUE	TRUE
chr1	93210826	A	T	ENST00000690025	ENSG00000122483	CCDC18	TRUE	TRUE
chr1	93210830	C	A	ENST00000690025	ENSG00000122483	CCDC18	TRUE	TRUE
chr1	93210830	C	G	ENST00000690025	ENSG00000122483	CCDC18	TRUE	TRUE
chr1	93210834	T	A	ENST00000690025	ENSG00000122483	CCDC18	TRUE	TRUE
chr1	93210834	T	G	ENST00000690025	ENSG00000122483	CCDC18	TRUE	TRUE
chr1	93210841	A	T	ENST00000690025	ENSG00000122483	CCDC18	TRUE	TRUE
chr1	93210846	C	A	ENST00000690025	ENSG00000122483	CCDC18	TRUE	TRUE
chr1	93210846	C	G	ENST00000690025	ENSG00000122483	CCDC18	TRUE	TRUE
chr1	93210847	C	T	ENST00000690025	ENSG00000122483	CCDC18	TRUE	TRUE
chr1	93210863	C	A	ENST00000690025	ENSG00000122483	CCDC18	TRUE	TRUE
chr1	93210863	C	G	ENST00000690025	ENSG00000122483	CCDC18	TRUE	TRUE
chr1	93210868	A	T	ENST00000690025	ENSG00000122483	CCDC18	TRUE	TRUE
chr1	93210871	G	T	ENST00000690025	ENSG00000122483	CCDC18	TRUE	TRUE
chr1	93210882	C	A	ENST00000690025	ENSG00000122483	CCDC18	TRUE	TRUE
chr1	93210891	C	A	ENST00000690025	ENSG00000122483	CCDC18	TRUE	TRUE
chr1	93210894	T	A	ENST00000690025	ENSG00000122483	CCDC18	TRUE	TRUE
chr1	93210895	G	T	ENST00000690025	ENSG00000122483	CCDC18	TRUE	TRUE
chr1	93210904	A	T	ENST00000690025	ENSG00000122483	CCDC18	TRUE	TRUE
chr1	93210908	T	A	ENST00000690025	ENSG00000122483	CCDC18	TRUE	TRUE
chr1	93210917	C	A	ENST00000690025	ENSG00000122483	CCDC18	TRUE	TRUE
chr1	93210919	G	T	ENST00000690025	ENSG00000122483	CCDC18	TRUE	TRUE
chr1	93210923	T	A	ENST00000690025	ENSG00000122483	CCDC18	TRUE	TRUE
chr1	93210925	A	T	ENST00000690025	ENSG00000122483	CCDC18	TRUE	TRUE
chr1	93210927	G	A	ENST00000690025	ENSG00000122483	CCDC18	TRUE	FALSE
chr1	93210927	G	C	ENST00000690025	ENSG00000122483	CCDC18	TRUE	FALSE
chr1	93210927	G	T	ENST00000690025	ENSG00000122483	CCDC18	TRUE	FALSE
chr1	93210928	T	A	ENST00000690025	ENSG00000122483	CCDC18	TRUE	FALSE
chr1	93210928	T	C	ENST00000690025	ENSG00000122483	CCDC18	TRUE	FALSE
chr1	93210928	T	G	ENST00000690025	ENSG00000122483	CCDC18	TRUE	FALSE
chr1	93212099	A	C	ENST00000690025	ENSG00000122483	CCDC18	TRUE	FALSE
chr1	93212099	A	G	ENST00000690025	ENSG00000122483	CCDC18	TRUE	FALSE
chr1	93212099	A	T	ENST00000690025	ENSG00000122483	CCDC18	TRUE	FALSE
chr1	93212100	G	A	ENST00000690025	ENSG00000122483	CCDC18	TRUE	FALSE
chr1	93212100	G	C	ENST00000690025	ENSG00000122483	CCDC18	TRUE	FALSE
chr1	93212100	G	T	ENST00000690025	ENSG00000122483	CCDC18	TRUE	FALSE
chr1	93212105	A	T	ENST00000690025	ENSG00000122483	CCDC18	TRUE	TRUE
chr1	93212117	A	T	ENST00000690025	ENSG00000122483	CCDC18	TRUE	TRUE
chr1	93212120	G	T	ENST00000690025	ENSG00000122483	CCDC18	TRUE	TRUE
chr1	93212126	G	T	ENST00000690025	ENSG00000122483	CCDC18	TRUE	TRUE
chr1	93212132	C	T	ENST00000690025	ENSG00000122483	CCDC18	TRUE	TRUE
chr1	93212135	A	T	ENST00000690025	ENSG00000122483	CCDC18	TRUE	TRUE
chr1	93212162	C	T	ENST00000690025	ENSG00000122483	CCDC18	TRUE	TRUE
chr1	93212166	T	A	ENST00000690025	ENSG00000122483	CCDC18	TRUE	TRUE
chr1	93212166	T	G	ENST00000690025	ENSG00000122483	CCDC18	TRUE	TRUE
chr1	93212171	C	T	ENST00000690025	ENSG00000122483	CCDC18	TRUE	TRUE
chr1	93212188	T	A	ENST00000690025	ENSG00000122483	CCDC18	TRUE	TRUE
chr1	93212198	C	T	ENST00000690025	ENSG00000122483	CCDC18	TRUE	TRUE
chr1	93212201	G	T	ENST00000690025	ENSG00000122483	CCDC18	TRUE	TRUE
chr1	93212210	A	T	ENST00000690025	ENSG00000122483	CCDC18	TRUE	TRUE
chr1	93212214	T	A	ENST00000690025	ENSG00000122483	CCDC18	TRUE	TRUE
chr1	93212214	T	G	ENST00000690025	ENSG00000122483	CCDC18	TRUE	TRUE
chr1	93212223	T	A	ENST00000690025	ENSG00000122483	CCDC18	TRUE	TRUE
chr1	93212223	T	G	ENST00000690025	ENSG00000122483	CCDC18	TRUE	TRUE
chr1	93212225	G	T	ENST00000690025	ENSG00000122483	CCDC18	TRUE	TRUE
chr1	93212231	G	T	ENST00000690025	ENSG00000122483	CCDC18	TRUE	TRUE
chr1	93212240	A	T	ENST00000690025	ENSG00000122483	CCDC18	TRUE	TRUE
chr1	93212255	C	T	ENST00000690025	ENSG00000122483	CCDC18	TRUE	TRUE
chr1	93212262	G	A	ENST00000690025	ENSG00000122483	CCDC18	TRUE	FALSE
chr1	93212262	G	C	ENST00000690025	ENSG00000122483	CCDC18	TRUE	FALSE
chr1	93212262	G	T	ENST00000690025	ENSG00000122483	CCDC18	TRUE	FALSE
chr1	93212263	T	A	ENST00000690025	ENSG00000122483	CCDC18	TRUE	FALSE
chr1	93212263	T	C	ENST00000690025	ENSG00000122483	CCDC18	FALSE	FALSE
chr1	93212263	T	G	ENST00000690025	ENSG00000122483	CCDC18	TRUE	FALSE
chr1	93214741	A	C	ENST00000690025	ENSG00000122483	CCDC18	FALSE	FALSE
chr1	93214741	A	G	ENST00000690025	ENSG00000122483	CCDC18	FALSE	FALSE
chr1	93214741	A	T	ENST00000690025	ENSG00000122483	CCDC18	FALSE	FALSE
chr1	93214742	G	A	ENST00000690025	ENSG00000122483	CCDC18	FALSE	FALSE
chr1	93214742	G	C	ENST00000690025	ENSG00000122483	CCDC18	FALSE	FALSE
chr1	93214742	G	T	ENST00000690025	ENSG00000122483	CCDC18	FALSE	FALSE
chr1	93214745	G	T	ENST00000690025	ENSG00000122483	CCDC18	TRUE	TRUE
chr1	93214754	A	T	ENST00000690025	ENSG00000122483	CCDC18	TRUE	TRUE
chr1	93214760	C	T	ENST00000690025	ENSG00000122483	CCDC18	TRUE	TRUE
chr1	93214766	C	T	ENST00000690025	ENSG00000122483	CCDC18	TRUE	TRUE
chr1	93214781	A	T	ENST00000690025	ENSG00000122483	CCDC18	TRUE	TRUE
chr1	93214784	C	T	ENST00000690025	ENSG00000122483	CCDC18	TRUE	TRUE
chr1	93214789	T	A	ENST00000690025	ENSG00000122483	CCDC18	TRUE	TRUE
chr1	93214789	T	G	ENST00000690025	ENSG00000122483	CCDC18	TRUE	TRUE
chr1	93214790	G	T	ENST00000690025	ENSG00000122483	CCDC18	TRUE	TRUE
chr1	93214793	A	T	ENST00000690025	ENSG00000122483	CCDC18	TRUE	TRUE
chr1	93214796	G	T	ENST00000690025	ENSG00000122483	CCDC18	TRUE	TRUE
chr1	93214802	C	T	ENST00000690025	ENSG00000122483	CCDC18	TRUE	TRUE
chr1	93214805	A	T	ENST00000690025	ENSG00000122483	CCDC18	TRUE	TRUE
chr1	93214817	G	T	ENST00000690025	ENSG00000122483	CCDC18	TRUE	TRUE
chr1	93214823	G	T	ENST00000690025	ENSG00000122483	CCDC18	TRUE	TRUE
chr1	93214826	G	T	ENST00000690025	ENSG00000122483	CCDC18	TRUE	TRUE
chr1	93214838	A	T	ENST00000690025	ENSG00000122483	CCDC18	TRUE	TRUE
chr1	93214847	C	T	ENST00000690025	ENSG00000122483	CCDC18	TRUE	TRUE
chr1	93214853	G	T	ENST00000690025	ENSG00000122483	CCDC18	TRUE	TRUE
chr1	93214859	G	T	ENST00000690025	ENSG00000122483	CCDC18	TRUE	TRUE
chr1	93214872	T	A	ENST00000690025	ENSG00000122483	CCDC18	TRUE	TRUE
chr1	93214874	A	T	ENST00000690025	ENSG00000122483	CCDC18	TRUE	TRUE
chr1	93214892	A	T	ENST00000690025	ENSG00000122483	CCDC18	TRUE	TRUE
chr1	93214901	C	T	ENST00000690025	ENSG00000122483	CCDC18	TRUE	TRUE
chr1	93214907	C	T	ENST00000690025	ENSG00000122483	CCDC18	TRUE	TRUE
chr1	93214916	C	T	ENST00000690025	ENSG00000122483	CCDC18	TRUE	TRUE
chr1	93214919	G	T	ENST00000690025	ENSG00000122483	CCDC18	TRUE	TRUE
chr1	93214922	G	T	ENST00000690025	ENSG00000122483	CCDC18	TRUE	TRUE
chr1	93214931	G	T	ENST00000690025	ENSG00000122483	CCDC18	TRUE	TRUE
chr1	93214934	A	T	ENST00000690025	ENSG00000122483	CCDC18	TRUE	TRUE
chr1	93214941	C	A	ENST00000690025	ENSG00000122483	CCDC18	TRUE	TRUE
chr1	93214941	C	G	ENST00000690025	ENSG00000122483	CCDC18	TRUE	TRUE
chr1	93214952	A	T	ENST00000690025	ENSG00000122483	CCDC18	TRUE	TRUE
chr1	93214958	G	T	ENST00000690025	ENSG00000122483	CCDC18	TRUE	TRUE
chr1	93214964	G	T	ENST00000690025	ENSG00000122483	CCDC18	TRUE	TRUE
chr1	93214967	G	A	ENST00000690025	ENSG00000122483	CCDC18	TRUE	TRUE
chr1	93214967	G	C	ENST00000690025	ENSG00000122483	CCDC18	TRUE	TRUE
chr1	93214967	G	T	ENST00000690025	ENSG00000122483	CCDC18	TRUE	TRUE
chr1	93214968	T	A	ENST00000690025	ENSG00000122483	CCDC18	TRUE	TRUE
chr1	93214968	T	C	ENST00000690025	ENSG00000122483	CCDC18	TRUE	TRUE
chr1	93214968	T	G	ENST00000690025	ENSG00000122483	CCDC18	TRUE	TRUE
chr1	93216634	A	C	ENST00000690025	ENSG00000122483	CCDC18	TRUE	FALSE
chr1	93216634	A	G	ENST00000690025	ENSG00000122483	CCDC18	TRUE	FALSE
chr1	93216634	A	T	ENST00000690025	ENSG00000122483	CCDC18	TRUE	FALSE
chr1	93216635	G	A	ENST00000690025	ENSG00000122483	CCDC18	TRUE	FALSE
chr1	93216635	G	C	ENST00000690025	ENSG00000122483	CCDC18	TRUE	FALSE
chr1	93216635	G	T	ENST00000690025	ENSG00000122483	CCDC18	TRUE	FALSE
chr1	93216642	A	T	ENST00000690025	ENSG00000122483	CCDC18	TRUE	TRUE
chr1	93216645	A	T	ENST00000690025	ENSG00000122483	CCDC18	TRUE	TRUE
chr1	93216650	T	A	ENST00000690025	ENSG00000122483	CCDC18	TRUE	TRUE
chr1	93216654	C	T	ENST00000690025	ENSG00000122483	CCDC18	TRUE	TRUE
chr1	93216661	T	A	ENST00000690025	ENSG00000122483	CCDC18	TRUE	TRUE
chr1	93216661	T	G	ENST00000690025	ENSG00000122483	CCDC18	TRUE	TRUE
chr1	93216669	G	T	ENST00000690025	ENSG00000122483	CCDC18	TRUE	TRUE
chr1	93216672	A	T	ENST00000690025	ENSG00000122483	CCDC18	TRUE	TRUE
chr1	93216675	C	T	ENST00000690025	ENSG00000122483	CCDC18	TRUE	TRUE
chr1	93216681	G	T	ENST00000690025	ENSG00000122483	CCDC18	TRUE	TRUE
chr1	93216684	G	T	ENST00000690025	ENSG00000122483	CCDC18	TRUE	TRUE
chr1	93216687	A	T	ENST00000690025	ENSG00000122483	CCDC18	TRUE	TRUE
chr1	93216701	T	A	ENST00000690025	ENSG00000122483	CCDC18	TRUE	TRUE
chr1	93216701	T	G	ENST00000690025	ENSG00000122483	CCDC18	TRUE	TRUE
chr1	93216717	A	T	ENST00000690025	ENSG00000122483	CCDC18	TRUE	TRUE
chr1	93216726	G	T	ENST00000690025	ENSG00000122483	CCDC18	TRUE	TRUE
chr1	93216732	G	T	ENST00000690025	ENSG00000122483	CCDC18	TRUE	TRUE
chr1	93216735	C	T	ENST00000690025	ENSG00000122483	CCDC18	TRUE	TRUE
chr1	93216738	G	T	ENST00000690025	ENSG00000122483	CCDC18	TRUE	TRUE
chr1	93216747	G	A	ENST00000690025	ENSG00000122483	CCDC18	TRUE	FALSE
chr1	93216747	G	C	ENST00000690025	ENSG00000122483	CCDC18	TRUE	FALSE
chr1	93216747	G	T	ENST00000690025	ENSG00000122483	CCDC18	TRUE	FALSE
chr1	93216748	T	A	ENST00000690025	ENSG00000122483	CCDC18	TRUE	FALSE
chr1	93216748	T	C	ENST00000690025	ENSG00000122483	CCDC18	TRUE	FALSE
chr1	93216748	T	G	ENST00000690025	ENSG00000122483	CCDC18	TRUE	FALSE
chr1	93217736	A	C	ENST00000690025	ENSG00000122483	CCDC18	TRUE	FALSE
chr1	93217736	A	G	ENST00000690025	ENSG00000122483	CCDC18	TRUE	FALSE
chr1	93217736	A	T	ENST00000690025	ENSG00000122483	CCDC18	TRUE	FALSE
chr1	93217737	G	A	ENST00000690025	ENSG00000122483	CCDC18	TRUE	FALSE
chr1	93217737	G	C	ENST00000690025	ENSG00000122483	CCDC18	TRUE	FALSE
chr1	93217737	G	T	ENST00000690025	ENSG00000122483	CCDC18	TRUE	FALSE
chr1	93217738	G	T	ENST00000690025	ENSG00000122483	CCDC18	TRUE	TRUE
chr1	93217741	A	T	ENST00000690025	ENSG00000122483	CCDC18	TRUE	TRUE
chr1	93217747	G	T	ENST00000690025	ENSG00000122483	CCDC18	TRUE	TRUE
chr1	93217750	A	T	ENST00000690025	ENSG00000122483	CCDC18	TRUE	TRUE
chr1	93217765	G	T	ENST00000690025	ENSG00000122483	CCDC18	TRUE	TRUE
chr1	93217783	G	T	ENST00000690025	ENSG00000122483	CCDC18	TRUE	TRUE
chr1	93217789	G	T	ENST00000690025	ENSG00000122483	CCDC18	TRUE	TRUE
chr1	93217792	A	T	ENST00000690025	ENSG00000122483	CCDC18	TRUE	TRUE
chr1	93217800	T	A	ENST00000690025	ENSG00000122483	CCDC18	TRUE	TRUE
chr1	93217802	T	A	ENST00000690025	ENSG00000122483	CCDC18	TRUE	TRUE
chr1	93217802	T	G	ENST00000690025	ENSG00000122483	CCDC18	TRUE	TRUE
chr1	93217810	G	T	ENST00000690025	ENSG00000122483	CCDC18	TRUE	TRUE
chr1	93217813	A	T	ENST00000690025	ENSG00000122483	CCDC18	TRUE	TRUE
chr1	93217819	A	T	ENST00000690025	ENSG00000122483	CCDC18	TRUE	TRUE
chr1	93217822	A	T	ENST00000690025	ENSG00000122483	CCDC18	TRUE	TRUE
chr1	93217832	T	A	ENST00000690025	ENSG00000122483	CCDC18	TRUE	TRUE
chr1	93217834	G	T	ENST00000690025	ENSG00000122483	CCDC18	TRUE	TRUE
chr1	93217837	C	T	ENST00000690025	ENSG00000122483	CCDC18	TRUE	TRUE
chr1	93217843	A	T	ENST00000690025	ENSG00000122483	CCDC18	TRUE	TRUE
chr1	93217846	G	T	ENST00000690025	ENSG00000122483	CCDC18	TRUE	TRUE
chr1	93217852	G	T	ENST00000690025	ENSG00000122483	CCDC18	TRUE	TRUE
chr1	93217855	A	T	ENST00000690025	ENSG00000122483	CCDC18	TRUE	TRUE
chr1	93217858	C	T	ENST00000690025	ENSG00000122483	CCDC18	TRUE	TRUE
chr1	93217864	G	T	ENST00000690025	ENSG00000122483	CCDC18	TRUE	TRUE
chr1	93217867	A	T	ENST00000690025	ENSG00000122483	CCDC18	TRUE	TRUE
chr1	93217870	G	A	ENST00000690025	ENSG00000122483	CCDC18	TRUE	FALSE
chr1	93217870	G	C	ENST00000690025	ENSG00000122483	CCDC18	TRUE	FALSE
chr1	93217870	G	T	ENST00000690025	ENSG00000122483	CCDC18	TRUE	FALSE
chr1	93217871	T	A	ENST00000690025	ENSG00000122483	CCDC18	TRUE	FALSE
chr1	93217871	T	C	ENST00000690025	ENSG00000122483	CCDC18	TRUE	FALSE
chr1	93217871	T	G	ENST00000690025	ENSG00000122483	CCDC18	TRUE	FALSE
chr1	93221607	A	C	ENST00000690025	ENSG00000122483	CCDC18	TRUE	FALSE
chr1	93221607	A	G	ENST00000690025	ENSG00000122483	CCDC18	TRUE	FALSE
chr1	93221607	A	T	ENST00000690025	ENSG00000122483	CCDC18	TRUE	FALSE
chr1	93221608	G	A	ENST00000690025	ENSG00000122483	CCDC18	TRUE	FALSE
chr1	93221608	G	C	ENST00000690025	ENSG00000122483	CCDC18	TRUE	FALSE
chr1	93221608	G	T	ENST00000690025	ENSG00000122483	CCDC18	TRUE	FALSE
chr1	93221612	G	T	ENST00000690025	ENSG00000122483	CCDC18	TRUE	TRUE
chr1	93221618	C	T	ENST00000690025	ENSG00000122483	CCDC18	TRUE	TRUE
chr1	93221624	G	T	ENST00000690025	ENSG00000122483	CCDC18	TRUE	TRUE
chr1	93221627	A	T	ENST00000690025	ENSG00000122483	CCDC18	TRUE	TRUE
chr1	93221630	A	T	ENST00000690025	ENSG00000122483	CCDC18	TRUE	TRUE
chr1	93221636	C	T	ENST00000690025	ENSG00000122483	CCDC18	TRUE	TRUE
chr1	93221639	C	T	ENST00000690025	ENSG00000122483	CCDC18	TRUE	TRUE
chr1	93221645	A	T	ENST00000690025	ENSG00000122483	CCDC18	TRUE	TRUE
chr1	93221648	G	T	ENST00000690025	ENSG00000122483	CCDC18	TRUE	TRUE
chr1	93221651	C	T	ENST00000690025	ENSG00000122483	CCDC18	TRUE	TRUE
chr1	93221654	G	T	ENST00000690025	ENSG00000122483	CCDC18	TRUE	TRUE
chr1	93221657	A	T	ENST00000690025	ENSG00000122483	CCDC18	TRUE	TRUE
chr1	93221673	T	A	ENST00000690025	ENSG00000122483	CCDC18	TRUE	TRUE
chr1	93221675	C	T	ENST00000690025	ENSG00000122483	CCDC18	TRUE	TRUE
chr1	93221678	C	T	ENST00000690025	ENSG00000122483	CCDC18	TRUE	TRUE
chr1	93221692	C	A	ENST00000690025	ENSG00000122483	CCDC18	TRUE	TRUE
chr1	93221693	A	T	ENST00000690025	ENSG00000122483	CCDC18	TRUE	TRUE
chr1	93221696	C	T	ENST00000690025	ENSG00000122483	CCDC18	TRUE	TRUE
chr1	93221708	G	T	ENST00000690025	ENSG00000122483	CCDC18	TRUE	TRUE
chr1	93221712	C	A	ENST00000690025	ENSG00000122483	CCDC18	TRUE	TRUE
chr1	93221712	C	G	ENST00000690025	ENSG00000122483	CCDC18	TRUE	TRUE
chr1	93221720	A	T	ENST00000690025	ENSG00000122483	CCDC18	TRUE	TRUE
chr1	93221727	T	A	ENST00000690025	ENSG00000122483	CCDC18	TRUE	TRUE
chr1	93221732	G	T	ENST00000690025	ENSG00000122483	CCDC18	TRUE	TRUE
chr1	93221738	A	T	ENST00000690025	ENSG00000122483	CCDC18	TRUE	TRUE
chr1	93221744	G	A	ENST00000690025	ENSG00000122483	CCDC18	TRUE	FALSE
chr1	93221744	G	C	ENST00000690025	ENSG00000122483	CCDC18	TRUE	FALSE
chr1	93221744	G	T	ENST00000690025	ENSG00000122483	CCDC18	TRUE	FALSE
chr1	93221745	T	A	ENST00000690025	ENSG00000122483	CCDC18	TRUE	FALSE
chr1	93221745	T	C	ENST00000690025	ENSG00000122483	CCDC18	TRUE	FALSE
chr1	93221745	T	G	ENST00000690025	ENSG00000122483	CCDC18	TRUE	FALSE
chr1	93221857	A	C	ENST00000690025	ENSG00000122483	CCDC18	TRUE	FALSE
chr1	93221857	A	G	ENST00000690025	ENSG00000122483	CCDC18	TRUE	FALSE
chr1	93221857	A	T	ENST00000690025	ENSG00000122483	CCDC18	TRUE	FALSE
chr1	93221858	G	A	ENST00000690025	ENSG00000122483	CCDC18	TRUE	FALSE
chr1	93221858	G	C	ENST00000690025	ENSG00000122483	CCDC18	TRUE	FALSE
chr1	93221858	G	T	ENST00000690025	ENSG00000122483	CCDC18	TRUE	FALSE
chr1	93221859	G	T	ENST00000690025	ENSG00000122483	CCDC18	TRUE	TRUE
chr1	93221865	A	T	ENST00000690025	ENSG00000122483	CCDC18	TRUE	TRUE
chr1	93221868	A	T	ENST00000690025	ENSG00000122483	CCDC18	TRUE	TRUE
chr1	93221871	G	T	ENST00000690025	ENSG00000122483	CCDC18	TRUE	TRUE
chr1	93221880	A	T	ENST00000690025	ENSG00000122483	CCDC18	TRUE	TRUE
chr1	93221883	A	T	ENST00000690025	ENSG00000122483	CCDC18	TRUE	TRUE
chr1	93221889	G	T	ENST00000690025	ENSG00000122483	CCDC18	TRUE	TRUE
chr1	93221896	T	A	ENST00000690025	ENSG00000122483	CCDC18	TRUE	TRUE
chr1	93221896	T	G	ENST00000690025	ENSG00000122483	CCDC18	TRUE	TRUE
chr1	93221898	A	T	ENST00000690025	ENSG00000122483	CCDC18	TRUE	TRUE
chr1	93221905	T	A	ENST00000690025	ENSG00000122483	CCDC18
chr1	93221905	T	G	ENST00000690025	ENSG00000122483	CCDC18
chr1	93221907	C	T	ENST00000690025	ENSG00000122483	CCDC18
chr1	93221913	C	T	ENST00000690025	ENSG00000122483	CCDC18
chr1	93221922	G	T	ENST00000690025	ENSG00000122483	CCDC18
chr1	93221925	G	T	ENST00000690025	ENSG00000122483	CCDC18
chr1	93221934	A	T	ENST00000690025	ENSG00000122483	CCDC18
chr1	93221937	G	A	ENST00000690025	ENSG00000122483	CCDC18	TRUE	FALSE
chr1	93221937	G	C	ENST00000690025	ENSG00000122483	CCDC18	TRUE	FALSE
chr1	93221937	G	T	ENST00000690025	ENSG00000122483	CCDC18	TRUE	FALSE
chr1	93221938	C	A	ENST00000690025	ENSG00000122483	CCDC18	TRUE	FALSE
chr1	93221938	C	G	ENST00000690025	ENSG00000122483	CCDC18	TRUE	FALSE
chr1	93221938	C	T	ENST00000690025	ENSG00000122483	CCDC18	FALSE	FALSE
chr1	93226331	A	C	ENST00000690025	ENSG00000122483	CCDC18	TRUE	FALSE
chr1	93226331	A	G	ENST00000690025	ENSG00000122483	CCDC18	TRUE	FALSE
chr1	93226331	A	T	ENST00000690025	ENSG00000122483	CCDC18	TRUE	FALSE
chr1	93226332	G	A	ENST00000690025	ENSG00000122483	CCDC18	TRUE	FALSE
chr1	93226332	G	C	ENST00000690025	ENSG00000122483	CCDC18	TRUE	FALSE
chr1	93226332	G	T	ENST00000690025	ENSG00000122483	CCDC18	TRUE	FALSE
chr1	93226339	C	T	ENST00000690025	ENSG00000122483	CCDC18
chr1	93226349	C	A	ENST00000690025	ENSG00000122483	CCDC18
chr1	93226349	C	G	ENST00000690025	ENSG00000122483	CCDC18
chr1	93226355	T	A	ENST00000690025	ENSG00000122483	CCDC18
chr1	93226357	G	T	ENST00000690025	ENSG00000122483	CCDC18
chr1	93226365	T	A	ENST00000690025	ENSG00000122483	CCDC18
chr1	93226366	A	T	ENST00000690025	ENSG00000122483	CCDC18
chr1	93226369	G	T	ENST00000690025	ENSG00000122483	CCDC18
chr1	93226372	G	T	ENST00000690025	ENSG00000122483	CCDC18
chr1	93226382	T	A	ENST00000690025	ENSG00000122483	CCDC18
chr1	93226388	T	A	ENST00000690025	ENSG00000122483	CCDC18
chr1	93226393	C	T	ENST00000690025	ENSG00000122483	CCDC18
chr1	93226397	T	A	ENST00000690025	ENSG00000122483	CCDC18
chr1	93226399	G	T	ENST00000690025	ENSG00000122483	CCDC18
chr1	93226402	G	T	ENST00000690025	ENSG00000122483	CCDC18	TRUE	TRUE
chr1	93226408	A	T	ENST00000690025	ENSG00000122483	CCDC18	TRUE	TRUE
chr1	93226411	G	T	ENST00000690025	ENSG00000122483	CCDC18	TRUE	TRUE
chr1	93226414	A	T	ENST00000690025	ENSG00000122483	CCDC18	TRUE	TRUE
chr1	93226420	G	T	ENST00000690025	ENSG00000122483	CCDC18	TRUE	TRUE
chr1	93226423	A	T	ENST00000690025	ENSG00000122483	CCDC18	TRUE	TRUE
chr1	93226426	C	T	ENST00000690025	ENSG00000122483	CCDC18	TRUE	TRUE
chr1	93226430	T	A	ENST00000690025	ENSG00000122483	CCDC18	TRUE	TRUE
chr1	93226430	T	G	ENST00000690025	ENSG00000122483	CCDC18	TRUE	TRUE
chr1	93226432	A	T	ENST00000690025	ENSG00000122483	CCDC18	TRUE	TRUE
chr1	93226435	A	T	ENST00000690025	ENSG00000122483	CCDC18
chr1	93226438	A	T	ENST00000690025	ENSG00000122483	CCDC18
chr1	93226444	G	T	ENST00000690025	ENSG00000122483	CCDC18
chr1	93226447	G	T	ENST00000690025	ENSG00000122483	CCDC18
chr1	93226450	G	A	ENST00000690025	ENSG00000122483	CCDC18	TRUE	FALSE
chr1	93226450	G	C	ENST00000690025	ENSG00000122483	CCDC18	TRUE	FALSE
chr1	93226450	G	T	ENST00000690025	ENSG00000122483	CCDC18	TRUE	FALSE
chr1	93226451	T	A	ENST00000690025	ENSG00000122483	CCDC18	TRUE	FALSE
chr1	93226451	T	C	ENST00000690025	ENSG00000122483	CCDC18	TRUE	FALSE
chr1	93226451	T	G	ENST00000690025	ENSG00000122483	CCDC18	TRUE	FALSE
chr1	93232424	A	C	ENST00000690025	ENSG00000122483	CCDC18	TRUE	FALSE
chr1	93232424	A	G	ENST00000690025	ENSG00000122483	CCDC18	TRUE	FALSE
chr1	93232424	A	T	ENST00000690025	ENSG00000122483	CCDC18	TRUE	FALSE
chr1	93232425	G	A	ENST00000690025	ENSG00000122483	CCDC18	TRUE	FALSE
chr1	93232425	G	C	ENST00000690025	ENSG00000122483	CCDC18	TRUE	FALSE
chr1	93232425	G	T	ENST00000690025	ENSG00000122483	CCDC18	TRUE	FALSE
chr1	93232431	T	A	ENST00000690025	ENSG00000122483	CCDC18	TRUE	TRUE
chr1	93232431	T	G	ENST00000690025	ENSG00000122483	CCDC18	TRUE	TRUE
chr1	93232434	T	A	ENST00000690025	ENSG00000122483	CCDC18	TRUE	TRUE
chr1	93232436	T	A	ENST00000690025	ENSG00000122483	CCDC18	TRUE	TRUE
chr1	93232436	T	G	ENST00000690025	ENSG00000122483	CCDC18	TRUE	TRUE
chr1	93232438	C	T	ENST00000690025	ENSG00000122483	CCDC18	TRUE	TRUE
chr1	93232441	A	T	ENST00000690025	ENSG00000122483	CCDC18	TRUE	TRUE
chr1	93232444	G	T	ENST00000690025	ENSG00000122483	CCDC18	TRUE	TRUE
chr1	93232450	A	T	ENST00000690025	ENSG00000122483	CCDC18	TRUE	TRUE
chr1	93232456	A	T	ENST00000690025	ENSG00000122483	CCDC18	TRUE	TRUE
chr1	93232471	C	T	ENST00000690025	ENSG00000122483	CCDC18	TRUE	TRUE
chr1	93232474	G	T	ENST00000690025	ENSG00000122483	CCDC18	TRUE	TRUE
chr1	93232483	G	T	ENST00000690025	ENSG00000122483	CCDC18	TRUE	TRUE
chr1	93232486	C	T	ENST00000690025	ENSG00000122483	CCDC18	TRUE	TRUE
chr1	93232501	C	T	ENST00000690025	ENSG00000122483	CCDC18	TRUE	TRUE
chr1	93232513	C	T	ENST00000690025	ENSG00000122483	CCDC18	TRUE	TRUE
chr1	93232516	C	T	ENST00000690025	ENSG00000122483	CCDC18	TRUE	TRUE
chr1	93232519	C	T	ENST00000690025	ENSG00000122483	CCDC18	TRUE	TRUE
chr1	93232522	C	T	ENST00000690025	ENSG00000122483	CCDC18	TRUE	TRUE
chr1	93232525	C	T	ENST00000690025	ENSG00000122483	CCDC18	TRUE	TRUE
chr1	93232532	T	A	ENST00000690025	ENSG00000122483	CCDC18	TRUE	TRUE
chr1	93232532	T	G	ENST00000690025	ENSG00000122483	CCDC18	TRUE	TRUE
chr1	93232534	C	T	ENST00000690025	ENSG00000122483	CCDC18	TRUE	TRUE
chr1	93232537	C	T	ENST00000690025	ENSG00000122483	CCDC18	TRUE	TRUE
chr1	93232540	G	T	ENST00000690025	ENSG00000122483	CCDC18	TRUE	TRUE
chr1	93232549	A	T	ENST00000690025	ENSG00000122483	CCDC18	TRUE	TRUE
chr1	93232555	G	T	ENST00000690025	ENSG00000122483	CCDC18	TRUE	TRUE
chr1	93232558	G	T	ENST00000690025	ENSG00000122483	CCDC18	TRUE	TRUE
chr1	93232564	G	T	ENST00000690025	ENSG00000122483	CCDC18	TRUE	TRUE
chr1	93232573	C	T	ENST00000690025	ENSG00000122483	CCDC18	TRUE	TRUE
chr1	93232579	A	T	ENST00000690025	ENSG00000122483	CCDC18	TRUE	TRUE
chr1	93232585	G	T	ENST00000690025	ENSG00000122483	CCDC18	TRUE	TRUE
chr1	93232588	A	T	ENST00000690025	ENSG00000122483	CCDC18	TRUE	TRUE
chr1	93232591	C	T	ENST00000690025	ENSG00000122483	CCDC18	TRUE	TRUE
chr1	93232594	G	A	ENST00000690025	ENSG00000122483	CCDC18	TRUE	FALSE
chr1	93232594	G	C	ENST00000690025	ENSG00000122483	CCDC18	TRUE	FALSE
chr1	93232594	G	T	ENST00000690025	ENSG00000122483	CCDC18	TRUE	FALSE
chr1	93232595	T	A	ENST00000690025	ENSG00000122483	CCDC18	TRUE	FALSE
chr1	93232595	T	C	ENST00000690025	ENSG00000122483	CCDC18	TRUE	FALSE
chr1	93232595	T	G	ENST00000690025	ENSG00000122483	CCDC18	TRUE	FALSE
chr1	93236246	A	C	ENST00000690025	ENSG00000122483	CCDC18	TRUE	FALSE
chr1	93236246	A	G	ENST00000690025	ENSG00000122483	CCDC18	TRUE	FALSE
chr1	93236246	A	T	ENST00000690025	ENSG00000122483	CCDC18	TRUE	FALSE
chr1	93236247	G	A	ENST00000690025	ENSG00000122483	CCDC18	TRUE	FALSE
chr1	93236247	G	C	ENST00000690025	ENSG00000122483	CCDC18	TRUE	FALSE
chr1	93236247	G	T	ENST00000690025	ENSG00000122483	CCDC18	TRUE	FALSE
chr1	93236252	C	A	ENST00000690025	ENSG00000122483	CCDC18	TRUE	TRUE
chr1	93236252	C	G	ENST00000690025	ENSG00000122483	CCDC18	TRUE	TRUE
chr1	93236254	A	T	ENST00000690025	ENSG00000122483	CCDC18	TRUE	TRUE
chr1	93236260	G	T	ENST00000690025	ENSG00000122483	CCDC18	TRUE	TRUE
chr1	93236263	C	T	ENST00000690025	ENSG00000122483	CCDC18	TRUE	TRUE
chr1	93236266	G	T	ENST00000690025	ENSG00000122483	CCDC18	TRUE	TRUE
chr1	93236272	C	T	ENST00000690025	ENSG00000122483	CCDC18	TRUE	TRUE
chr1	93236275	A	T	ENST00000690025	ENSG00000122483	CCDC18	TRUE	TRUE
chr1	93236278	C	T	ENST00000690025	ENSG00000122483	CCDC18	TRUE	TRUE
chr1	93236284	G	T	ENST00000690025	ENSG00000122483	CCDC18	TRUE	TRUE
chr1	93236291	C	A	ENST00000690025	ENSG00000122483	CCDC18	TRUE	TRUE
chr1	93236291	C	G	ENST00000690025	ENSG00000122483	CCDC18	TRUE	TRUE
chr1	93236296	G	T	ENST00000690025	ENSG00000122483	CCDC18	TRUE	TRUE
chr1	93236299	A	T	ENST00000690025	ENSG00000122483	CCDC18	TRUE	TRUE
chr1	93236303	T	A	ENST00000690025	ENSG00000122483	CCDC18	TRUE	TRUE
chr1	93236305	A	T	ENST00000690025	ENSG00000122483	CCDC18	TRUE	TRUE
chr1	93236308	A	T	ENST00000690025	ENSG00000122483	CCDC18	TRUE	TRUE
chr1	93236314	G	T	ENST00000690025	ENSG00000122483	CCDC18	TRUE	TRUE
chr1	93236317	G	T	ENST00000690025	ENSG00000122483	CCDC18	TRUE	TRUE
chr1	93236320	A	T	ENST00000690025	ENSG00000122483	CCDC18	TRUE	TRUE
chr1	93236325	T	A	ENST00000690025	ENSG00000122483	CCDC18	TRUE	TRUE
chr1	93236326	G	T	ENST00000690025	ENSG00000122483	CCDC18	TRUE	TRUE
chr1	93236330	C	A	ENST00000690025	ENSG00000122483	CCDC18	TRUE	TRUE
chr1	93236330	C	G	ENST00000690025	ENSG00000122483	CCDC18	TRUE	TRUE
chr1	93236341	G	T	ENST00000690025	ENSG00000122483	CCDC18	TRUE	TRUE
chr1	93236351	T	A	ENST00000690025	ENSG00000122483	CCDC18	TRUE	TRUE
chr1	93236353	A	T	ENST00000690025	ENSG00000122483	CCDC18	TRUE	TRUE
chr1	93236359	C	T	ENST00000690025	ENSG00000122483	CCDC18	TRUE	TRUE
chr1	93236362	A	T	ENST00000690025	ENSG00000122483	CCDC18	TRUE	TRUE
chr1	93236371	G	T	ENST00000690025	ENSG00000122483	CCDC18	TRUE	TRUE
chr1	93236391	G	A	ENST00000690025	ENSG00000122483	CCDC18	TRUE	FALSE
chr1	93236391	G	C	ENST00000690025	ENSG00000122483	CCDC18	TRUE	FALSE
chr1	93236391	G	T	ENST00000690025	ENSG00000122483	CCDC18	TRUE	FALSE
chr1	93236392	T	A	ENST00000690025	ENSG00000122483	CCDC18	TRUE	FALSE
chr1	93236392	T	C	ENST00000690025	ENSG00000122483	CCDC18	TRUE	FALSE
chr1	93236392	T	G	ENST00000690025	ENSG00000122483	CCDC18	TRUE	FALSE
chr1	93239308	A	C	ENST00000690025	ENSG00000122483	CCDC18	TRUE	TRUE
chr1	93239308	A	G	ENST00000690025	ENSG00000122483	CCDC18	TRUE	TRUE
chr1	93239308	A	T	ENST00000690025	ENSG00000122483	CCDC18	TRUE	TRUE
chr1	93239309	G	A	ENST00000690025	ENSG00000122483	CCDC18	TRUE	TRUE
chr1	93239309	G	C	ENST00000690025	ENSG00000122483	CCDC18	TRUE	TRUE
chr1	93239309	G	T	ENST00000690025	ENSG00000122483	CCDC18	TRUE	TRUE
chr1	93239311	C	T	ENST00000690025	ENSG00000122483	CCDC18	TRUE	TRUE
chr1	93239317	A	T	ENST00000690025	ENSG00000122483	CCDC18	TRUE	TRUE
chr1	93239323	G	T	ENST00000690025	ENSG00000122483	CCDC18	TRUE	TRUE
chr1	93239332	C	T	ENST00000690025	ENSG00000122483	CCDC18	TRUE	TRUE
chr1	93239337	C	A	ENST00000690025	ENSG00000122483	CCDC18	TRUE	TRUE
chr1	93239337	C	G	ENST00000690025	ENSG00000122483	CCDC18	TRUE	TRUE
chr1	93239338	A	T	ENST00000690025	ENSG00000122483	CCDC18	TRUE	TRUE
chr1	93239341	G	T	ENST00000690025	ENSG00000122483	CCDC18	TRUE	TRUE
chr1	93239344	G	T	ENST00000690025	ENSG00000122483	CCDC18	TRUE	TRUE
chr1	93239353	A	T	ENST00000690025	ENSG00000122483	CCDC18	TRUE	TRUE
chr1	93239359	G	T	ENST00000690025	ENSG00000122483	CCDC18	TRUE	TRUE
chr1	93239362	A	T	ENST00000690025	ENSG00000122483	CCDC18	TRUE	TRUE
chr1	93239365	G	T	ENST00000690025	ENSG00000122483	CCDC18	TRUE	TRUE
chr1	93239380	A	T	ENST00000690025	ENSG00000122483	CCDC18	TRUE	TRUE
chr1	93239383	C	T	ENST00000690025	ENSG00000122483	CCDC18	TRUE	TRUE
chr1	93239389	G	T	ENST00000690025	ENSG00000122483	CCDC18	TRUE	TRUE
chr1	93239392	G	T	ENST00000690025	ENSG00000122483	CCDC18	TRUE	TRUE
chr1	93239398	A	T	ENST00000690025	ENSG00000122483	CCDC18	TRUE	TRUE
chr1	93239416	C	T	ENST00000690025	ENSG00000122483	CCDC18	TRUE	TRUE
chr1	93239420	T	A	ENST00000690025	ENSG00000122483	CCDC18	TRUE	TRUE
chr1	93239420	T	G	ENST00000690025	ENSG00000122483	CCDC18	TRUE	TRUE
chr1	93239432	T	A	ENST00000690025	ENSG00000122483	CCDC18	TRUE	TRUE
chr1	93239432	T	G	ENST00000690025	ENSG00000122483	CCDC18	TRUE	TRUE
chr1	93239437	C	T	ENST00000690025	ENSG00000122483	CCDC18	TRUE	TRUE
chr1	93239443	A	T	ENST00000690025	ENSG00000122483	CCDC18	TRUE	TRUE
chr1	93239449	G	T	ENST00000690025	ENSG00000122483	CCDC18	TRUE	TRUE
chr1	93239455	G	T	ENST00000690025	ENSG00000122483	CCDC18	TRUE	TRUE
chr1	93239458	A	T	ENST00000690025	ENSG00000122483	CCDC18	TRUE	TRUE
chr1	93239461	A	T	ENST00000690025	ENSG00000122483	CCDC18	TRUE	TRUE
chr1	93239474	G	A	ENST00000690025	ENSG00000122483	CCDC18	TRUE	TRUE
chr1	93239474	G	C	ENST00000690025	ENSG00000122483	CCDC18	TRUE	TRUE
chr1	93239474	G	T	ENST00000690025	ENSG00000122483	CCDC18	TRUE	TRUE
chr1	93239475	T	A	ENST00000690025	ENSG00000122483	CCDC18	TRUE	TRUE
chr1	93239475	T	C	ENST00000690025	ENSG00000122483	CCDC18	TRUE	FALSE
chr1	93239475	T	G	ENST00000690025	ENSG00000122483	CCDC18	TRUE	TRUE
chr1	93239681	A	C	ENST00000690025	ENSG00000122483	CCDC18	TRUE	TRUE
chr1	93239681	A	G	ENST00000690025	ENSG00000122483	CCDC18	TRUE	TRUE
chr1	93239681	A	T	ENST00000690025	ENSG00000122483	CCDC18	TRUE	TRUE
chr1	93239682	G	A	ENST00000690025	ENSG00000122483	CCDC18	TRUE	TRUE
chr1	93239682	G	C	ENST00000690025	ENSG00000122483	CCDC18	TRUE	TRUE
chr1	93239682	G	T	ENST00000690025	ENSG00000122483	CCDC18	TRUE	TRUE
chr1	93239685	A	T	ENST00000690025	ENSG00000122483	CCDC18	TRUE	TRUE
chr1	93239688	G	T	ENST00000690025	ENSG00000122483	CCDC18	TRUE	TRUE
chr1	93239692	T	A	ENST00000690025	ENSG00000122483	CCDC18	TRUE	TRUE
chr1	93239692	T	G	ENST00000690025	ENSG00000122483	CCDC18	TRUE	TRUE
chr1	93239694	G	T	ENST00000690025	ENSG00000122483	CCDC18	TRUE	TRUE
chr1	93239697	A	T	ENST00000690025	ENSG00000122483	CCDC18	TRUE	TRUE
chr1	93239701	T	A	ENST00000690025	ENSG00000122483	CCDC18	TRUE	TRUE
chr1	93239701	T	G	ENST00000690025	ENSG00000122483	CCDC18	TRUE	TRUE
chr1	93239703	C	T	ENST00000690025	ENSG00000122483	CCDC18	TRUE	TRUE
chr1	93239715	G	T	ENST00000690025	ENSG00000122483	CCDC18	TRUE	TRUE
chr1	93239721	G	T	ENST00000690025	ENSG00000122483	CCDC18	TRUE	TRUE
chr1	93239730	G	T	ENST00000690025	ENSG00000122483	CCDC18	TRUE	TRUE
chr1	93239737	T	A	ENST00000690025	ENSG00000122483	CCDC18	TRUE	TRUE
chr1	93239739	C	T	ENST00000690025	ENSG00000122483	CCDC18	TRUE	TRUE
chr1	93239742	A	T	ENST00000690025	ENSG00000122483	CCDC18	TRUE	TRUE
chr1	93239748	G	T	ENST00000690025	ENSG00000122483	CCDC18	TRUE	TRUE
chr1	93239757	G	T	ENST00000690025	ENSG00000122483	CCDC18	TRUE	TRUE
chr1	93239763	G	T	ENST00000690025	ENSG00000122483	CCDC18	TRUE	TRUE
chr1	93239769	C	T	ENST00000690025	ENSG00000122483	CCDC18	TRUE	TRUE
chr1	93239781	G	T	ENST00000690025	ENSG00000122483	CCDC18	TRUE	TRUE
chr1	93239784	G	T	ENST00000690025	ENSG00000122483	CCDC18	TRUE	TRUE
chr1	93239788	T	A	ENST00000690025	ENSG00000122483	CCDC18	TRUE	TRUE
chr1	93239788	T	G	ENST00000690025	ENSG00000122483	CCDC18	TRUE	TRUE
chr1	93239790	A	T	ENST00000690025	ENSG00000122483	CCDC18	TRUE	TRUE
chr1	93239800	T	A	ENST00000690025	ENSG00000122483	CCDC18	TRUE	TRUE
chr1	93239800	T	G	ENST00000690025	ENSG00000122483	CCDC18	TRUE	TRUE
chr1	93239802	A	T	ENST00000690025	ENSG00000122483	CCDC18	TRUE	TRUE
chr1	93239805	C	T	ENST00000690025	ENSG00000122483	CCDC18	TRUE	TRUE
chr1	93239811	C	T	ENST00000690025	ENSG00000122483	CCDC18	TRUE	TRUE
chr1	93239814	G	T	ENST00000690025	ENSG00000122483	CCDC18	TRUE	TRUE
chr1	93239818	T	A	ENST00000690025	ENSG00000122483	CCDC18	TRUE	TRUE
chr1	93239820	A	T	ENST00000690025	ENSG00000122483	CCDC18	TRUE	TRUE
chr1	93239832	C	T	ENST00000690025	ENSG00000122483	CCDC18	TRUE	TRUE
chr1	93239835	A	T	ENST00000690025	ENSG00000122483	CCDC18	TRUE	TRUE
chr1	93239841	C	T	ENST00000690025	ENSG00000122483	CCDC18	TRUE	TRUE
chr1	93239845	T	A	ENST00000690025	ENSG00000122483	CCDC18	TRUE	TRUE
chr1	93239845	T	G	ENST00000690025	ENSG00000122483	CCDC18	TRUE	TRUE
chr1	93239848	C	A	ENST00000690025	ENSG00000122483	CCDC18	TRUE	TRUE
chr1	93239848	C	G	ENST00000690025	ENSG00000122483	CCDC18	TRUE	TRUE
chr1	93239851	T	A	ENST00000690025	ENSG00000122483	CCDC18	TRUE	TRUE
chr1	93239851	T	G	ENST00000690025	ENSG00000122483	CCDC18	TRUE	TRUE
chr1	93239853	G	T	ENST00000690025	ENSG00000122483	CCDC18	TRUE	TRUE
chr1	93239856	G	T	ENST00000690025	ENSG00000122483	CCDC18	TRUE	TRUE
chr1	93239859	A	T	ENST00000690025	ENSG00000122483	CCDC18	TRUE	TRUE
chr1	93239864	C	A	ENST00000690025	ENSG00000122483	CCDC18	TRUE	TRUE
chr1	93239864	C	G	ENST00000690025	ENSG00000122483	CCDC18	TRUE	TRUE
chr1	93239874	A	T	ENST00000690025	ENSG00000122483	CCDC18	TRUE	TRUE
chr1	93239889	G	T	ENST00000690025	ENSG00000122483	CCDC18	TRUE	TRUE
chr1	93239895	A	T	ENST00000690025	ENSG00000122483	CCDC18	TRUE	TRUE
chr1	93239897	G	A	ENST00000690025	ENSG00000122483	CCDC18	TRUE	TRUE
chr1	93239897	G	C	ENST00000690025	ENSG00000122483	CCDC18	TRUE	TRUE
chr1	93239897	G	T	ENST00000690025	ENSG00000122483	CCDC18	TRUE	TRUE
chr1	93239898	T	A	ENST00000690025	ENSG00000122483	CCDC18	TRUE	TRUE
chr1	93239898	T	C	ENST00000690025	ENSG00000122483	CCDC18	FALSE	FALSE
chr1	93239898	T	G	ENST00000690025	ENSG00000122483	CCDC18	TRUE	TRUE
chr1	93246103	A	C	ENST00000690025	ENSG00000122483	CCDC18	FALSE	FALSE
chr1	93246103	A	G	ENST00000690025	ENSG00000122483	CCDC18	FALSE	FALSE
chr1	93246103	A	T	ENST00000690025	ENSG00000122483	CCDC18	FALSE	FALSE
chr1	93246104	G	A	ENST00000690025	ENSG00000122483	CCDC18	FALSE	FALSE
chr1	93246104	G	C	ENST00000690025	ENSG00000122483	CCDC18	FALSE	FALSE
chr1	93246104	G	T	ENST00000690025	ENSG00000122483	CCDC18	FALSE	FALSE
chr1	93246106	G	T	ENST00000690025	ENSG00000122483	CCDC18	TRUE	TRUE
chr1	93246111	C	A	ENST00000690025	ENSG00000122483	CCDC18	TRUE	TRUE
chr1	93246112	A	T	ENST00000690025	ENSG00000122483	CCDC18	TRUE	TRUE
chr1	93246118	G	T	ENST00000690025	ENSG00000122483	CCDC18	TRUE	TRUE
chr1	93246124	G	T	ENST00000690025	ENSG00000122483	CCDC18	TRUE	TRUE
chr1	93246130	A	T	ENST00000690025	ENSG00000122483	CCDC18	TRUE	TRUE
chr1	93246133	A	T	ENST00000690025	ENSG00000122483	CCDC18	TRUE	TRUE
chr1	93246136	C	T	ENST00000690025	ENSG00000122483	CCDC18	TRUE	TRUE
chr1	93246139	G	T	ENST00000690025	ENSG00000122483	CCDC18	TRUE	TRUE
chr1	93246148	G	T	ENST00000690025	ENSG00000122483	CCDC18	TRUE	TRUE
chr1	93246157	C	T	ENST00000690025	ENSG00000122483	CCDC18	TRUE	TRUE
chr1	93246166	A	T	ENST00000690025	ENSG00000122483	CCDC18	TRUE	TRUE
chr1	93246169	G	T	ENST00000690025	ENSG00000122483	CCDC18	TRUE	TRUE
chr1	93246172	A	T	ENST00000690025	ENSG00000122483	CCDC18	TRUE	TRUE
chr1	93246179	G	A	ENST00000690025	ENSG00000122483	CCDC18	TRUE	TRUE
chr1	93246180	G	A	ENST00000690025	ENSG00000122483	CCDC18	TRUE	TRUE
chr1	93246181	G	T	ENST00000690025	ENSG00000122483	CCDC18	TRUE	TRUE
chr1	93246187	A	T	ENST00000690025	ENSG00000122483	CCDC18	TRUE	TRUE
chr1	93246190	C	T	ENST00000690025	ENSG00000122483	CCDC18	TRUE	TRUE
chr1	93246193	A	T	ENST00000690025	ENSG00000122483	CCDC18	TRUE	TRUE
chr1	93246202	C	T	ENST00000690025	ENSG00000122483	CCDC18	TRUE	TRUE
chr1	93246205	G	A	ENST00000690025	ENSG00000122483	CCDC18	FALSE	FALSE
chr1	93246205	G	C	ENST00000690025	ENSG00000122483	CCDC18	FALSE	FALSE
chr1	93246205	G	T	ENST00000690025	ENSG00000122483	CCDC18	FALSE	FALSE
chr1	93246206	T	A	ENST00000690025	ENSG00000122483	CCDC18	FALSE	FALSE
chr1	93246206	T	C	ENST00000690025	ENSG00000122483	CCDC18	FALSE	FALSE
chr1	93246206	T	G	ENST00000690025	ENSG00000122483	CCDC18	FALSE	FALSE
chr1	93246836	A	C	ENST00000690025	ENSG00000122483	CCDC18	TRUE	FALSE
chr1	93246836	A	G	ENST00000690025	ENSG00000122483	CCDC18	TRUE	FALSE
chr1	93246836	A	T	ENST00000690025	ENSG00000122483	CCDC18	TRUE	FALSE
chr1	93246837	G	A	ENST00000690025	ENSG00000122483	CCDC18	TRUE	FALSE
chr1	93246837	G	C	ENST00000690025	ENSG00000122483	CCDC18	TRUE	FALSE
chr1	93246837	G	T	ENST00000690025	ENSG00000122483	CCDC18	TRUE	FALSE
chr1	93246848	T	A	ENST00000690025	ENSG00000122483	CCDC18
chr1	93246865	G	T	ENST00000690025	ENSG00000122483	CCDC18	TRUE	TRUE
chr1	93246871	A	T	ENST00000690025	ENSG00000122483	CCDC18	TRUE	TRUE
chr1	93246874	G	T	ENST00000690025	ENSG00000122483	CCDC18	TRUE	TRUE
chr1	93246877	G	T	ENST00000690025	ENSG00000122483	CCDC18	TRUE	TRUE
chr1	93246883	G	T	ENST00000690025	ENSG00000122483	CCDC18	TRUE	TRUE
chr1	93246886	C	T	ENST00000690025	ENSG00000122483	CCDC18	TRUE	TRUE
chr1	93246889	A	T	ENST00000690025	ENSG00000122483	CCDC18
chr1	93246898	A	T	ENST00000690025	ENSG00000122483	CCDC18	TRUE	TRUE
chr1	93246902	T	A	ENST00000690025	ENSG00000122483	CCDC18	TRUE	TRUE
chr1	93246902	T	G	ENST00000690025	ENSG00000122483	CCDC18	TRUE	TRUE
chr1	93246904	G	T	ENST00000690025	ENSG00000122483	CCDC18	TRUE	TRUE
chr1	93246916	G	T	ENST00000690025	ENSG00000122483	CCDC18	TRUE	TRUE
chr1	93246919	A	T	ENST00000690025	ENSG00000122483	CCDC18	TRUE	TRUE
chr1	93246923	C	A	ENST00000690025	ENSG00000122483	CCDC18
chr1	93246923	C	G	ENST00000690025	ENSG00000122483	CCDC18
chr1	93246925	G	T	ENST00000690025	ENSG00000122483	CCDC18
chr1	93246929	T	A	ENST00000690025	ENSG00000122483	CCDC18
chr1	93246931	G	T	ENST00000690025	ENSG00000122483	CCDC18
chr1	93246937	A	T	ENST00000690025	ENSG00000122483	CCDC18
chr1	93246940	G	T	ENST00000690025	ENSG00000122483	CCDC18
chr1	93246945	T	A	ENST00000690025	ENSG00000122483	CCDC18
chr1	93246949	A	T	ENST00000690025	ENSG00000122483	CCDC18
chr1	93246952	C	T	ENST00000690025	ENSG00000122483	CCDC18
chr1	93246955	G	A	ENST00000690025	ENSG00000122483	CCDC18	TRUE	FALSE
chr1	93246955	G	C	ENST00000690025	ENSG00000122483	CCDC18	TRUE	FALSE
chr1	93246955	G	T	ENST00000690025	ENSG00000122483	CCDC18	TRUE	FALSE
chr1	93246956	T	A	ENST00000690025	ENSG00000122483	CCDC18	TRUE	FALSE
chr1	93246956	T	C	ENST00000690025	ENSG00000122483	CCDC18	TRUE	FALSE
chr1	93246956	T	G	ENST00000690025	ENSG00000122483	CCDC18	TRUE	FALSE
chr1	93254469	A	C	ENST00000690025	ENSG00000122483	CCDC18	TRUE	TRUE
chr1	93254469	A	G	ENST00000690025	ENSG00000122483	CCDC18	TRUE	TRUE
chr1	93254469	A	T	ENST00000690025	ENSG00000122483	CCDC18	TRUE	TRUE
chr1	93254470	G	A	ENST00000690025	ENSG00000122483	CCDC18	TRUE	TRUE
chr1	93254470	G	C	ENST00000690025	ENSG00000122483	CCDC18	TRUE	TRUE
chr1	93254470	G	T	ENST00000690025	ENSG00000122483	CCDC18	TRUE	TRUE
chr1	93254474	G	T	ENST00000690025	ENSG00000122483	CCDC18	TRUE	TRUE
chr1	93254489	A	T	ENST00000690025	ENSG00000122483	CCDC18	TRUE	TRUE
chr1	93254493	T	A	ENST00000690025	ENSG00000122483	CCDC18	TRUE	TRUE
chr1	93254493	T	G	ENST00000690025	ENSG00000122483	CCDC18	TRUE	TRUE
chr1	93254495	C	T	ENST00000690025	ENSG00000122483	CCDC18	TRUE	TRUE
chr1	93254504	A	T	ENST00000690025	ENSG00000122483	CCDC18	TRUE	TRUE
chr1	93254507	G	T	ENST00000690025	ENSG00000122483	CCDC18	TRUE	TRUE
chr1	93254510	C	T	ENST00000690025	ENSG00000122483	CCDC18	TRUE	TRUE
chr1	93254516	C	T	ENST00000690025	ENSG00000122483	CCDC18	TRUE	TRUE
chr1	93254519	G	T	ENST00000690025	ENSG00000122483	CCDC18	TRUE	TRUE
chr1	93254522	A	T	ENST00000690025	ENSG00000122483	CCDC18	TRUE	TRUE
chr1	93254525	G	T	ENST00000690025	ENSG00000122483	CCDC18	TRUE	TRUE
chr1	93254540	C	T	ENST00000690025	ENSG00000122483	CCDC18	TRUE	TRUE
chr1	93254546	G	T	ENST00000690025	ENSG00000122483	CCDC18	TRUE	TRUE
chr1	93254549	C	T	ENST00000690025	ENSG00000122483	CCDC18	TRUE	TRUE
chr1	93254552	G	T	ENST00000690025	ENSG00000122483	CCDC18	TRUE	TRUE
chr1	93254561	C	T	ENST00000690025	ENSG00000122483	CCDC18	TRUE	TRUE
chr1	93254567	A	T	ENST00000690025	ENSG00000122483	CCDC18	TRUE	TRUE
chr1	93254570	A	T	ENST00000690025	ENSG00000122483	CCDC18	TRUE	TRUE
chr1	93254573	G	T	ENST00000690025	ENSG00000122483	CCDC18	TRUE	TRUE
chr1	93254579	G	T	ENST00000690025	ENSG00000122483	CCDC18	TRUE	TRUE
chr1	93254582	A	T	ENST00000690025	ENSG00000122483	CCDC18	TRUE	TRUE
chr1	93254588	C	T	ENST00000690025	ENSG00000122483	CCDC18	TRUE	TRUE
chr1	93254591	C	T	ENST00000690025	ENSG00000122483	CCDC18	TRUE	TRUE
chr1	93254600	A	T	ENST00000690025	ENSG00000122483	CCDC18	TRUE	TRUE
chr1	93254603	G	T	ENST00000690025	ENSG00000122483	CCDC18	TRUE	TRUE
chr1	93254609	G	T	ENST00000690025	ENSG00000122483	CCDC18	TRUE	TRUE
chr1	93254615	G	A	ENST00000690025	ENSG00000122483	CCDC18	TRUE	FALSE
chr1	93254615	G	C	ENST00000690025	ENSG00000122483	CCDC18	TRUE	TRUE
chr1	93254615	G	T	ENST00000690025	ENSG00000122483	CCDC18	TRUE	FALSE
chr1	93254616	T	A	ENST00000690025	ENSG00000122483	CCDC18	TRUE	TRUE
chr1	93254616	T	C	ENST00000690025	ENSG00000122483	CCDC18	TRUE	FALSE
chr1	93254616	T	G	ENST00000690025	ENSG00000122483	CCDC18	TRUE	TRUE
chr1	93256333	A	C	ENST00000690025	ENSG00000122483	CCDC18	TRUE	TRUE
chr1	93256333	A	G	ENST00000690025	ENSG00000122483	CCDC18	TRUE	TRUE
chr1	93256333	A	T	ENST00000690025	ENSG00000122483	CCDC18	TRUE	TRUE
chr1	93256334	G	A	ENST00000690025	ENSG00000122483	CCDC18	TRUE	TRUE
chr1	93256334	G	C	ENST00000690025	ENSG00000122483	CCDC18	TRUE	TRUE
chr1	93256334	G	T	ENST00000690025	ENSG00000122483	CCDC18	TRUE	TRUE
chr1	93256341	A	T	ENST00000690025	ENSG00000122483	CCDC18	TRUE	TRUE
chr1	93256344	G	T	ENST00000690025	ENSG00000122483	CCDC18	TRUE	TRUE
chr1	93256347	C	T	ENST00000690025	ENSG00000122483	CCDC18	TRUE	TRUE
chr1	93256350	G	T	ENST00000690025	ENSG00000122483	CCDC18	TRUE	TRUE
chr1	93256353	C	T	ENST00000690025	ENSG00000122483	CCDC18	TRUE	TRUE
chr1	93256358	C	A	ENST00000690025	ENSG00000122483	CCDC18	TRUE	TRUE
chr1	93256358	C	G	ENST00000690025	ENSG00000122483	CCDC18	TRUE	TRUE
chr1	93256368	C	T	ENST00000690025	ENSG00000122483	CCDC18	TRUE	TRUE
chr1	93256373	C	A	ENST00000690025	ENSG00000122483	CCDC18	TRUE	TRUE
chr1	93256373	C	G	ENST00000690025	ENSG00000122483	CCDC18	TRUE	TRUE
chr1	93256374	A	T	ENST00000690025	ENSG00000122483	CCDC18	TRUE	TRUE
chr1	93256377	G	T	ENST00000690025	ENSG00000122483	CCDC18	TRUE	TRUE
chr1	93256390	T	A	ENST00000690025	ENSG00000122483	CCDC18	TRUE	TRUE
chr1	93256395	C	T	ENST00000690025	ENSG00000122483	CCDC18	TRUE	TRUE
chr1	93256398	G	T	ENST00000690025	ENSG00000122483	CCDC18	TRUE	TRUE
chr1	93256402	T	A	ENST00000690025	ENSG00000122483	CCDC18	TRUE	TRUE
chr1	93256416	G	T	ENST00000690025	ENSG00000122483	CCDC18	TRUE	TRUE
chr1	93256419	C	T	ENST00000690025	ENSG00000122483	CCDC18	TRUE	TRUE
chr1	93256425	C	T	ENST00000690025	ENSG00000122483	CCDC18	TRUE	TRUE
chr1	93256440	G	T	ENST00000690025	ENSG00000122483	CCDC18	TRUE	TRUE
chr1	93256444	T	A	ENST00000690025	ENSG00000122483	CCDC18	TRUE	TRUE
chr1	93256449	G	T	ENST00000690025	ENSG00000122483	CCDC18	TRUE	TRUE
chr1	93256461	C	T	ENST00000690025	ENSG00000122483	CCDC18	TRUE	TRUE
chr1	93256464	C	T	ENST00000690025	ENSG00000122483	CCDC18	TRUE	TRUE
chr1	93256470	C	T	ENST00000690025	ENSG00000122483	CCDC18	TRUE	TRUE
chr1	93256476	C	T	ENST00000690025	ENSG00000122483	CCDC18	TRUE	TRUE
chr1	93256479	A	T	ENST00000690025	ENSG00000122483	CCDC18	TRUE	TRUE
chr1	93256482	G	T	ENST00000690025	ENSG00000122483	CCDC18	TRUE	TRUE
chr1	93256488	G	T	ENST00000690025	ENSG00000122483	CCDC18	TRUE	TRUE
chr1	93256503	G	T	ENST00000690025	ENSG00000122483	CCDC18	TRUE	TRUE
chr1	93256509	G	T	ENST00000690025	ENSG00000122483	CCDC18	TRUE	TRUE
chr1	93256518	A	T	ENST00000690025	ENSG00000122483	CCDC18	TRUE	TRUE
chr1	93256521	C	T	ENST00000690025	ENSG00000122483	CCDC18	TRUE	TRUE
chr1	93256530	A	T	ENST00000690025	ENSG00000122483	CCDC18	TRUE	TRUE
chr1	93256533	G	T	ENST00000690025	ENSG00000122483	CCDC18	TRUE	TRUE
chr1	93256536	A	T	ENST00000690025	ENSG00000122483	CCDC18	TRUE	TRUE
chr1	93256539	G	A	ENST00000690025	ENSG00000122483	CCDC18	TRUE	FALSE
chr1	93256539	G	C	ENST00000690025	ENSG00000122483	CCDC18	TRUE	FALSE
chr1	93256539	G	T	ENST00000690025	ENSG00000122483	CCDC18	TRUE	FALSE
chr1	93256540	T	A	ENST00000690025	ENSG00000122483	CCDC18	TRUE	FALSE
chr1	93256540	T	C	ENST00000690025	ENSG00000122483	CCDC18	TRUE	FALSE
chr1	93256540	T	G	ENST00000690025	ENSG00000122483	CCDC18	TRUE	FALSE
chr1	93258746	A	C	ENST00000690025	ENSG00000122483	CCDC18	TRUE	FALSE
chr1	93258746	A	G	ENST00000690025	ENSG00000122483	CCDC18	TRUE	FALSE
chr1	93258746	A	T	ENST00000690025	ENSG00000122483	CCDC18	TRUE	FALSE
chr1	93258747	G	A	ENST00000690025	ENSG00000122483	CCDC18	TRUE	FALSE
chr1	93258747	G	C	ENST00000690025	ENSG00000122483	CCDC18	TRUE	FALSE
chr1	93258747	G	T	ENST00000690025	ENSG00000122483	CCDC18	TRUE	FALSE
chr1	93258757	G	T	ENST00000690025	ENSG00000122483	CCDC18	TRUE	TRUE
chr1	93258767	T	A	ENST00000690025	ENSG00000122483	CCDC18	TRUE	TRUE
chr1	93258767	T	G	ENST00000690025	ENSG00000122483	CCDC18	TRUE	TRUE
chr1	93258772	G	T	ENST00000690025	ENSG00000122483	CCDC18	TRUE	TRUE
chr1	93258775	G	T	ENST00000690025	ENSG00000122483	CCDC18	TRUE	TRUE
chr1	93258790	A	T	ENST00000690025	ENSG00000122483	CCDC18	TRUE	TRUE
chr1	93258799	G	T	ENST00000690025	ENSG00000122483	CCDC18	TRUE	TRUE
chr1	93258809	T	A	ENST00000690025	ENSG00000122483	CCDC18	TRUE	TRUE
chr1	93258809	T	G	ENST00000690025	ENSG00000122483	CCDC18	TRUE	TRUE
chr1	93258811	G	T	ENST00000690025	ENSG00000122483	CCDC18	TRUE	TRUE
chr1	93258817	A	T	ENST00000690025	ENSG00000122483	CCDC18	TRUE	TRUE
chr1	93258823	C	T	ENST00000690025	ENSG00000122483	CCDC18	TRUE	TRUE
chr1	93258829	G	T	ENST00000690025	ENSG00000122483	CCDC18	TRUE	TRUE
chr1	93258835	A	T	ENST00000690025	ENSG00000122483	CCDC18	TRUE	TRUE
chr1	93258838	A	T	ENST00000690025	ENSG00000122483	CCDC18	TRUE	TRUE
chr1	93258842	T	A	ENST00000690025	ENSG00000122483	CCDC18	TRUE	TRUE
chr1	93258845	C	A	ENST00000690025	ENSG00000122483	CCDC18	TRUE	TRUE
chr1	93258845	C	G	ENST00000690025	ENSG00000122483	CCDC18	TRUE	TRUE
chr1	93258850	G	T	ENST00000690025	ENSG00000122483	CCDC18	TRUE	TRUE
chr1	93258856	G	T	ENST00000690025	ENSG00000122483	CCDC18	TRUE	TRUE
chr1	93258865	A	T	ENST00000690025	ENSG00000122483	CCDC18	TRUE	TRUE
chr1	93258868	G	T	ENST00000690025	ENSG00000122483	CCDC18	TRUE	TRUE
chr1	93258876	T	A	ENST00000690025	ENSG00000122483	CCDC18	TRUE	TRUE
chr1	93258876	T	G	ENST00000690025	ENSG00000122483	CCDC18	TRUE	TRUE
chr1	93258883	G	T	ENST00000690025	ENSG00000122483	CCDC18	TRUE	TRUE
chr1	93258886	G	A	ENST00000690025	ENSG00000122483	CCDC18	TRUE	FALSE
chr1	93258886	G	C	ENST00000690025	ENSG00000122483	CCDC18	TRUE	FALSE
chr1	93258886	G	T	ENST00000690025	ENSG00000122483	CCDC18	TRUE	FALSE
chr1	93258887	T	A	ENST00000690025	ENSG00000122483	CCDC18	TRUE	FALSE
chr1	93258887	T	C	ENST00000690025	ENSG00000122483	CCDC18	TRUE	FALSE
chr1	93258887	T	G	ENST00000690025	ENSG00000122483	CCDC18	TRUE	FALSE
chr1	93264699	A	C	ENST00000690025	ENSG00000122483	CCDC18	TRUE	FALSE
chr1	93264699	A	G	ENST00000690025	ENSG00000122483	CCDC18	TRUE	FALSE
chr1	93264699	A	T	ENST00000690025	ENSG00000122483	CCDC18	TRUE	FALSE
chr1	93264700	G	A	ENST00000690025	ENSG00000122483	CCDC18	TRUE	FALSE
chr1	93264700	G	C	ENST00000690025	ENSG00000122483	CCDC18	TRUE	FALSE
chr1	93264700	G	T	ENST00000690025	ENSG00000122483	CCDC18	TRUE	FALSE
chr1	93264708	C	A	ENST00000690025	ENSG00000122483	CCDC18	TRUE	TRUE
chr1	93264708	C	G	ENST00000690025	ENSG00000122483	CCDC18	TRUE	TRUE
chr1	93264713	C	T	ENST00000690025	ENSG00000122483	CCDC18	TRUE	TRUE
chr1	93264716	G	T	ENST00000690025	ENSG00000122483	CCDC18	TRUE	TRUE
chr1	93264728	A	T	ENST00000690025	ENSG00000122483	CCDC18	TRUE	TRUE
chr1	93264732	G	A	ENST00000690025	ENSG00000122483	CCDC18	TRUE	TRUE
chr1	93264733	G	A	ENST00000690025	ENSG00000122483	CCDC18	TRUE	TRUE
chr1	93264734	A	T	ENST00000690025	ENSG00000122483	CCDC18	TRUE	TRUE
chr1	93264752	C	T	ENST00000690025	ENSG00000122483	CCDC18	TRUE	TRUE
chr1	93264755	A	T	ENST00000690025	ENSG00000122483	CCDC18	TRUE	TRUE
chr1	93264767	C	T	ENST00000690025	ENSG00000122483	CCDC18	TRUE	TRUE
chr1	93264770	C	T	ENST00000690025	ENSG00000122483	CCDC18	TRUE	TRUE
chr1	93264779	G	T	ENST00000690025	ENSG00000122483	CCDC18	TRUE	TRUE
chr1	93264782	C	T	ENST00000690025	ENSG00000122483	CCDC18	TRUE	TRUE
chr1	93264786	T	A	ENST00000690025	ENSG00000122483	CCDC18	TRUE	TRUE
chr1	93264786	T	G	ENST00000690025	ENSG00000122483	CCDC18	TRUE	TRUE
chr1	93264788	G	T	ENST00000690025	ENSG00000122483	CCDC18	TRUE	TRUE
chr1	93264791	A	T	ENST00000690025	ENSG00000122483	CCDC18	TRUE	TRUE
chr1	93264797	A	T	ENST00000690025	ENSG00000122483	CCDC18	TRUE	TRUE
chr1	93264801	T	A	ENST00000690025	ENSG00000122483	CCDC18	TRUE	TRUE
chr1	93264803	G	T	ENST00000690025	ENSG00000122483	CCDC18	TRUE	TRUE
chr1	93264807	T	A	ENST00000690025	ENSG00000122483	CCDC18	TRUE	TRUE
chr1	93264807	T	G	ENST00000690025	ENSG00000122483	CCDC18	TRUE	TRUE
chr1	93264809	G	T	ENST00000690025	ENSG00000122483	CCDC18	TRUE	TRUE
chr1	93264812	G	T	ENST00000690025	ENSG00000122483	CCDC18	TRUE	TRUE
chr1	93264818	C	T	ENST00000690025	ENSG00000122483	CCDC18	TRUE	TRUE
chr1	93264837	T	A	ENST00000690025	ENSG00000122483	CCDC18	TRUE	TRUE
chr1	93264842	C	T	ENST00000690025	ENSG00000122483	CCDC18	TRUE	TRUE
chr1	93264845	C	T	ENST00000690025	ENSG00000122483	CCDC18	TRUE	TRUE
chr1	93264851	C	T	ENST00000690025	ENSG00000122483	CCDC18	TRUE	TRUE
chr1	93264863	G	T	ENST00000690025	ENSG00000122483	CCDC18	TRUE	TRUE
chr1	93264872	G	T	ENST00000690025	ENSG00000122483	CCDC18	TRUE	TRUE
chr1	93264884	G	T	ENST00000690025	ENSG00000122483	CCDC18	TRUE	TRUE
chr1	93264891	T	A	ENST00000690025	ENSG00000122483	CCDC18	TRUE	TRUE
chr1	93264891	T	G	ENST00000690025	ENSG00000122483	CCDC18	TRUE	TRUE
chr1	93264899	A	T	ENST00000690025	ENSG00000122483	CCDC18	TRUE	TRUE
chr1	93264902	G	A	ENST00000690025	ENSG00000122483	CCDC18	TRUE	FALSE
chr1	93264902	G	C	ENST00000690025	ENSG00000122483	CCDC18	TRUE	FALSE
chr1	93264902	G	T	ENST00000690025	ENSG00000122483	CCDC18	TRUE	FALSE
chr1	93264903	T	A	ENST00000690025	ENSG00000122483	CCDC18	TRUE	FALSE
chr1	93264903	T	C	ENST00000690025	ENSG00000122483	CCDC18	FALSE	FALSE
chr1	93264903	T	G	ENST00000690025	ENSG00000122483	CCDC18	TRUE	FALSE
chr1	93270345	A	C	ENST00000690025	ENSG00000122483	CCDC18	TRUE	FALSE
chr1	93270345	A	G	ENST00000690025	ENSG00000122483	CCDC18	TRUE	FALSE
chr1	93270345	A	T	ENST00000690025	ENSG00000122483	CCDC18	TRUE	FALSE
chr1	93270346	G	A	ENST00000690025	ENSG00000122483	CCDC18	TRUE	FALSE
chr1	93270346	G	C	ENST00000690025	ENSG00000122483	CCDC18	TRUE	FALSE
chr1	93270346	G	T	ENST00000690025	ENSG00000122483	CCDC18	TRUE	FALSE
chr1	93270347	G	T	ENST00000690025	ENSG00000122483	CCDC18	TRUE	TRUE
chr1	93270351	C	A	ENST00000690025	ENSG00000122483	CCDC18	TRUE	TRUE
chr1	93270351	C	G	ENST00000690025	ENSG00000122483	CCDC18	TRUE	TRUE
chr1	93270353	G	T	ENST00000690025	ENSG00000122483	CCDC18	TRUE	TRUE
chr1	93270357	T	A	ENST00000690025	ENSG00000122483	CCDC18	TRUE	TRUE
chr1	93270357	T	G	ENST00000690025	ENSG00000122483	CCDC18	TRUE	TRUE
chr1	93270362	A	T	ENST00000690025	ENSG00000122483	CCDC18	TRUE	TRUE
chr1	93270366	T	A	ENST00000690025	ENSG00000122483	CCDC18	TRUE	TRUE
chr1	93270366	T	G	ENST00000690025	ENSG00000122483	CCDC18	TRUE	TRUE
chr1	93270368	C	T	ENST00000690025	ENSG00000122483	CCDC18	TRUE	TRUE
chr1	93270374	A	T	ENST00000690025	ENSG00000122483	CCDC18	TRUE	TRUE
chr1	93270383	G	T	ENST00000690025	ENSG00000122483	CCDC18	TRUE	TRUE
chr1	93270389	G	T	ENST00000690025	ENSG00000122483	CCDC18	TRUE	TRUE
chr1	93270392	A	T	ENST00000690025	ENSG00000122483	CCDC18	TRUE	TRUE
chr1	93270398	G	T	ENST00000690025	ENSG00000122483	CCDC18	TRUE	TRUE
chr1	93270407	A	T	ENST00000690025	ENSG00000122483	CCDC18	TRUE	TRUE
chr1	93270440	G	T	ENST00000690025	ENSG00000122483	CCDC18	TRUE	TRUE
chr1	93270458	C	T	ENST00000690025	ENSG00000122483	CCDC18	TRUE	TRUE
chr1	93270467	A	T	ENST00000690025	ENSG00000122483	CCDC18	TRUE	TRUE
chr1	93270476	A	T	ENST00000690025	ENSG00000122483	CCDC18	TRUE	TRUE
chr1	93270481	T	A	ENST00000690025	ENSG00000122483	CCDC18	TRUE	TRUE
chr1	93270500	A	T	ENST00000690025	ENSG00000122483	CCDC18	TRUE	TRUE
chr1	93270505	T	A	ENST00000690025	ENSG00000122483	CCDC18	TRUE	TRUE
chr1	93270509	A	T	ENST00000690025	ENSG00000122483	CCDC18	TRUE	TRUE
chr1	93270513	T	A	ENST00000690025	ENSG00000122483	CCDC18	TRUE	TRUE
chr1	93270513	T	G	ENST00000690025	ENSG00000122483	CCDC18	TRUE	TRUE
chr1	93270548	A	T	ENST00000690025	ENSG00000122483	CCDC18	TRUE	TRUE
chr1	93270563	G	T	ENST00000690025	ENSG00000122483	CCDC18	TRUE	TRUE
chr1	93270575	G	T	ENST00000690025	ENSG00000122483	CCDC18	TRUE	TRUE
chr1	93270578	G	T	ENST00000690025	ENSG00000122483	CCDC18	TRUE	TRUE
chr1	93270582	T	A	ENST00000690025	ENSG00000122483	CCDC18	TRUE	TRUE
chr1	93270582	T	G	ENST00000690025	ENSG00000122483	CCDC18	TRUE	TRUE
chr1	93270587	C	T	ENST00000690025	ENSG00000122483	CCDC18	TRUE	TRUE
chr1	93270594	T	A	ENST00000690025	ENSG00000122483	CCDC18	TRUE	TRUE
chr1	93270594	T	G	ENST00000690025	ENSG00000122483	CCDC18	TRUE	TRUE
chr1	93270596	A	T	ENST00000690025	ENSG00000122483	CCDC18	TRUE	TRUE
chr1	93270599	A	T	ENST00000690025	ENSG00000122483	CCDC18	TRUE	TRUE
chr1	93270605	C	T	ENST00000690025	ENSG00000122483	CCDC18	TRUE	TRUE
chr1	93270609	T	A	ENST00000690025	ENSG00000122483	CCDC18	TRUE	TRUE
chr1	93270609	T	G	ENST00000690025	ENSG00000122483	CCDC18	TRUE	TRUE
chr1	93270611	G	T	ENST00000690025	ENSG00000122483	CCDC18	TRUE	TRUE
chr1	93270614	C	T	ENST00000690025	ENSG00000122483	CCDC18	TRUE	TRUE
chr1	93270621	C	A	ENST00000690025	ENSG00000122483	CCDC18	TRUE	TRUE
chr1	93270621	C	G	ENST00000690025	ENSG00000122483	CCDC18	TRUE	TRUE
chr1	93270627	T	A	ENST00000690025	ENSG00000122483	CCDC18	TRUE	TRUE
chr1	93270627	T	G	ENST00000690025	ENSG00000122483	CCDC18	TRUE	TRUE
chr1	93270629	G	T	ENST00000690025	ENSG00000122483	CCDC18	TRUE	TRUE
chr1	93270632	G	T	ENST00000690025	ENSG00000122483	CCDC18	TRUE	TRUE
chr1	93270641	A	T	ENST00000690025	ENSG00000122483	CCDC18	TRUE	TRUE
chr1	93270655	C	A	ENST00000690025	ENSG00000122483	CCDC18	TRUE	TRUE
chr1	93270655	C	G	ENST00000690025	ENSG00000122483	CCDC18	TRUE	TRUE
chr1	93270659	C	T	ENST00000690025	ENSG00000122483	CCDC18	TRUE	TRUE
chr1	93270669	C	A	ENST00000690025	ENSG00000122483	CCDC18	TRUE	TRUE
chr1	93270669	C	G	ENST00000690025	ENSG00000122483	CCDC18	TRUE	TRUE
chr1	93270674	A	T	ENST00000690025	ENSG00000122483	CCDC18	TRUE	TRUE
chr1	93270688	T	A	ENST00000690025	ENSG00000122483	CCDC18	TRUE	TRUE
chr1	93270688	T	G	ENST00000690025	ENSG00000122483	CCDC18	TRUE	TRUE
chr1	93270695	G	T	ENST00000690025	ENSG00000122483	CCDC18	TRUE	TRUE
chr1	93270710	G	T	ENST00000690025	ENSG00000122483	CCDC18	TRUE	TRUE
chr1	93270746	A	T	ENST00000690025	ENSG00000122483	CCDC18	TRUE	TRUE
chr1	93270751	C	A	ENST00000690025	ENSG00000122483	CCDC18	TRUE	TRUE
chr1	93270751	C	G	ENST00000690025	ENSG00000122483	CCDC18	TRUE	TRUE
chr1	93270758	A	T	ENST00000690025	ENSG00000122483	CCDC18	TRUE	TRUE
chr1	93270761	G	T	ENST00000690025	ENSG00000122483	CCDC18	TRUE	TRUE
chr1	93270767	A	T	ENST00000690025	ENSG00000122483	CCDC18	FALSE	FALSE
chr1	93270774	T	A	ENST00000690025	ENSG00000122483	CCDC18	FALSE	FALSE
chr1	93270774	T	G	ENST00000690025	ENSG00000122483	CCDC18	FALSE	FALSE
chr1	93270776	A	T	ENST00000690025	ENSG00000122483	CCDC18
chr1	93270779	A	T	ENST00000690025	ENSG00000122483	CCDC18	FALSE	FALSE
chr1	93270791	C	T	ENST00000690025	ENSG00000122483	CCDC18	FALSE	FALSE
chr1	93270807	T	A	ENST00000690025	ENSG00000122483	CCDC18	FALSE	FALSE
chr1	93270807	T	G	ENST00000690025	ENSG00000122483	CCDC18	FALSE	FALSE
chr1	93270812	C	T	ENST00000690025	ENSG00000122483	CCDC18	FALSE	FALSE
chr1	93270815	G	A	ENST00000690025	ENSG00000122483	CCDC18	TRUE	FALSE
chr1	93270815	G	C	ENST00000690025	ENSG00000122483	CCDC18	TRUE	FALSE
chr1	93270815	G	T	ENST00000690025	ENSG00000122483	CCDC18	TRUE	FALSE
chr1	93270816	T	A	ENST00000690025	ENSG00000122483	CCDC18	TRUE	FALSE
chr1	93270816	T	C	ENST00000690025	ENSG00000122483	CCDC18	FALSE	FALSE
chr1	93270816	T	G	ENST00000690025	ENSG00000122483	CCDC18	TRUE	FALSE
chr1	93278461	A	C	ENST00000690025	ENSG00000122483	CCDC18	FALSE	FALSE
chr1	93278461	A	G	ENST00000690025	ENSG00000122483	CCDC18	FALSE	FALSE
chr1	93278461	A	T	ENST00000690025	ENSG00000122483	CCDC18	FALSE	FALSE
chr1	93278462	G	A	ENST00000690025	ENSG00000122483	CCDC18	FALSE	FALSE
chr1	93278462	G	C	ENST00000690025	ENSG00000122483	CCDC18	FALSE	FALSE
chr1	93278462	G	T	ENST00000690025	ENSG00000122483	CCDC18	FALSE	FALSE
chr1	93278463	G	T	ENST00000690025	ENSG00000122483	CCDC18
chr1	93278466	G	T	ENST00000690025	ENSG00000122483	CCDC18
chr1	93346656	C	A	ENST00000370272	ENSG00000117505	DR1	FALSE	FALSE
chr1	93346688	A	T	ENST00000370272	ENSG00000117505	DR1	FALSE	FALSE
chr1	93346703	A	T	ENST00000370272	ENSG00000117505	DR1	TRUE	FALSE
chr1	93346712	A	T	ENST00000370272	ENSG00000117505	DR1	TRUE	FALSE
chr1	93346715	G	T	ENST00000370272	ENSG00000117505	DR1	TRUE	FALSE
chr1	93346751	C	T	ENST00000370272	ENSG00000117505	DR1	TRUE	TRUE
chr1	93346754	G	T	ENST00000370272	ENSG00000117505	DR1	TRUE	TRUE
chr1	93346771	C	A	ENST00000370272	ENSG00000117505	DR1	TRUE	TRUE
chr1	93346774	C	A	ENST00000370272	ENSG00000117505	DR1	TRUE	TRUE
chr1	93346778	G	T	ENST00000370272	ENSG00000117505	DR1	TRUE	TRUE
chr1	93346802	G	T	ENST00000370272	ENSG00000117505	DR1	TRUE	TRUE
chr1	93346811	G	T	ENST00000370272	ENSG00000117505	DR1	TRUE	TRUE
chr1	93346819	T	A	ENST00000370272	ENSG00000117505	DR1	TRUE	TRUE
chr1	93346823	A	T	ENST00000370272	ENSG00000117505	DR1	TRUE	TRUE
chr1	93346827	C	A	ENST00000370272	ENSG00000117505	DR1	TRUE	TRUE
chr1	93346829	G	T	ENST00000370272	ENSG00000117505	DR1	TRUE	TRUE
chr1	93346832	A	T	ENST00000370272	ENSG00000117505	DR1	TRUE	TRUE
chr1	93346835	A	T	ENST00000370272	ENSG00000117505	DR1	TRUE	TRUE
chr1	93346845	C	A	ENST00000370272	ENSG00000117505	DR1	TRUE	TRUE
chr1	93346845	C	G	ENST00000370272	ENSG00000117505	DR1	TRUE	TRUE
chr1	93346850	G	T	ENST00000370272	ENSG00000117505	DR1	TRUE	TRUE
chr1	93346862	C	T	ENST00000370272	ENSG00000117505	DR1	TRUE	TRUE
chr1	93346866	G	A	ENST00000370272	ENSG00000117505	DR1	TRUE	FALSE
chr1	93346866	G	C	ENST00000370272	ENSG00000117505	DR1	TRUE	FALSE
chr1	93346866	G	T	ENST00000370272	ENSG00000117505	DR1	TRUE	FALSE
chr1	93346867	T	A	ENST00000370272	ENSG00000117505	DR1	TRUE	FALSE
chr1	93346867	T	C	ENST00000370272	ENSG00000117505	DR1	FALSE	FALSE
chr1	93346867	T	G	ENST00000370272	ENSG00000117505	DR1	TRUE	FALSE
chr1	93353906	A	C	ENST00000370272	ENSG00000117505	DR1	TRUE	FALSE
chr1	93353906	A	G	ENST00000370272	ENSG00000117505	DR1	TRUE	FALSE
chr1	93353906	A	T	ENST00000370272	ENSG00000117505	DR1	TRUE	FALSE
chr1	93353907	G	A	ENST00000370272	ENSG00000117505	DR1	TRUE	FALSE
chr1	93353907	G	C	ENST00000370272	ENSG00000117505	DR1	TRUE	FALSE
chr1	93353907	G	T	ENST00000370272	ENSG00000117505	DR1	TRUE	FALSE
chr1	93353913	G	T	ENST00000370272	ENSG00000117505	DR1	TRUE	TRUE
chr1	93353920	T	A	ENST00000370272	ENSG00000117505	DR1	TRUE	TRUE
chr1	93353922	G	T	ENST00000370272	ENSG00000117505	DR1	TRUE	TRUE
chr1	93353936	C	A	ENST00000370272	ENSG00000117505	DR1	TRUE	TRUE
chr1	93353936	C	G	ENST00000370272	ENSG00000117505	DR1	TRUE	TRUE
chr1	93353943	G	T	ENST00000370272	ENSG00000117505	DR1	TRUE	TRUE
chr1	93353949	A	T	ENST00000370272	ENSG00000117505	DR1
chr1	93353952	G	T	ENST00000370272	ENSG00000117505	DR1	TRUE	TRUE
chr1	93353959	T	A	ENST00000370272	ENSG00000117505	DR1	TRUE	TRUE
chr1	93353961	C	T	ENST00000370272	ENSG00000117505	DR1	TRUE	TRUE
chr1	93353964	G	T	ENST00000370272	ENSG00000117505	DR1	TRUE	TRUE
chr1	93353969	T	A	ENST00000370272	ENSG00000117505	DR1	TRUE	TRUE
chr1	93353970	A	T	ENST00000370272	ENSG00000117505	DR1	TRUE	TRUE
chr1	93353983	T	A	ENST00000370272	ENSG00000117505	DR1	TRUE	TRUE
chr1	93353983	T	G	ENST00000370272	ENSG00000117505	DR1	TRUE	TRUE
chr1	93353985	A	T	ENST00000370272	ENSG00000117505	DR1
chr1	93353988	A	T	ENST00000370272	ENSG00000117505	DR1	TRUE	TRUE
chr1	93353991	A	T	ENST00000370272	ENSG00000117505	DR1	TRUE	TRUE
chr1	93353994	A	T	ENST00000370272	ENSG00000117505	DR1	TRUE	TRUE
chr1	93354010	T	A	ENST00000370272	ENSG00000117505	DR1	TRUE	TRUE
chr1	93354012	G	T	ENST00000370272	ENSG00000117505	DR1	TRUE	TRUE
chr1	93354030	G	T	ENST00000370272	ENSG00000117505	DR1	FALSE	FALSE
chr1	93354033	G	T	ENST00000370272	ENSG00000117505	DR1	FALSE	FALSE
chr1	93354036	G	T	ENST00000370272	ENSG00000117505	DR1	FALSE	FALSE
chr1	93354040	T	A	ENST00000370272	ENSG00000117505	DR1	FALSE	FALSE
chr1	93354040	T	G	ENST00000370272	ENSG00000117505	DR1	FALSE	FALSE
chr1	93354043	T	A	ENST00000370272	ENSG00000117505	DR1	FALSE	FALSE
chr1	93354045	A	T	ENST00000370272	ENSG00000117505	DR1
chr1	93354048	C	T	ENST00000370272	ENSG00000117505	DR1	FALSE	FALSE
chr1	93354051	C	T	ENST00000370272	ENSG00000117505	DR1	FALSE	FALSE
chr1	93354054	C	T	ENST00000370272	ENSG00000117505	DR1	FALSE	FALSE
chr1	93354057	G	T	ENST00000370272	ENSG00000117505	DR1	FALSE	FALSE
chr1	93354061	T	A	ENST00000370272	ENSG00000117505	DR1	FALSE	FALSE
chr1	93354061	T	G	ENST00000370272	ENSG00000117505	DR1	FALSE	FALSE
chr1	93354069	A	T	ENST00000370272	ENSG00000117505	DR1	FALSE	FALSE
chr1	93354072	G	A	ENST00000370272	ENSG00000117505	DR1	TRUE	FALSE
chr1	93354072	G	C	ENST00000370272	ENSG00000117505	DR1	TRUE	FALSE
chr1	93354072	G	T	ENST00000370272	ENSG00000117505	DR1	TRUE	FALSE
chr1	93354073	T	A	ENST00000370272	ENSG00000117505	DR1	TRUE	FALSE
chr1	93354073	T	C	ENST00000370272	ENSG00000117505	DR1	FALSE	FALSE
chr1	93354073	T	G	ENST00000370272	ENSG00000117505	DR1	TRUE	FALSE
chr1	93360491	A	C	ENST00000370272	ENSG00000117505	DR1	TRUE	FALSE
chr1	93360491	A	G	ENST00000370272	ENSG00000117505	DR1	TRUE	FALSE
chr1	93360491	A	T	ENST00000370272	ENSG00000117505	DR1	TRUE	FALSE
chr1	93360492	G	A	ENST00000370272	ENSG00000117505	DR1	TRUE	FALSE
chr1	93360492	G	C	ENST00000370272	ENSG00000117505	DR1	TRUE	FALSE
chr1	93360492	G	T	ENST00000370272	ENSG00000117505	DR1	TRUE	FALSE
chr1	93360496	A	T	ENST00000370272	ENSG00000117505	DR1	FALSE	FALSE
chr1	93360499	C	T	ENST00000370272	ENSG00000117505	DR1	FALSE	FALSE
chr1	93360502	C	T	ENST00000370272	ENSG00000117505	DR1	FALSE	FALSE
chr1	93360505	C	T	ENST00000370272	ENSG00000117505	DR1	FALSE	FALSE
chr1	93360511	G	T	ENST00000370272	ENSG00000117505	DR1	FALSE	FALSE
chr1	93360515	T	A	ENST00000370272	ENSG00000117505	DR1	FALSE	FALSE
chr1	93360520	C	T	ENST00000370272	ENSG00000117505	DR1	FALSE	FALSE
chr1	93360523	C	T	ENST00000370272	ENSG00000117505	DR1	FALSE	FALSE
chr1	93360526	G	T	ENST00000370272	ENSG00000117505	DR1	FALSE	FALSE
chr1	93360530	G	A	ENST00000370272	ENSG00000117505	DR1	FALSE	FALSE
chr1	93360531	G	A	ENST00000370272	ENSG00000117505	DR1	FALSE	FALSE
chr1	93360535	C	T	ENST00000370272	ENSG00000117505	DR1	FALSE	FALSE
chr1	93360541	C	T	ENST00000370272	ENSG00000117505	DR1	FALSE	FALSE
chr1	93360544	C	T	ENST00000370272	ENSG00000117505	DR1	FALSE	FALSE
chr1	93360553	C	T	ENST00000370272	ENSG00000117505	DR1	FALSE	FALSE
chr1	93360556	C	T	ENST00000370272	ENSG00000117505	DR1	FALSE	FALSE
chr1	93360562	C	T	ENST00000370272	ENSG00000117505	DR1	FALSE	FALSE
chr1	93360578	C	A	ENST00000370272	ENSG00000117505	DR1	FALSE	FALSE
chr1	93360578	C	G	ENST00000370272	ENSG00000117505	DR1	FALSE	FALSE
chr1	93360595	C	T	ENST00000370272	ENSG00000117505	DR1	FALSE	FALSE
chr1	93360601	G	T	ENST00000370272	ENSG00000117505	DR1	FALSE	FALSE
chr1	93360610	C	T	ENST00000370272	ENSG00000117505	DR1	FALSE	FALSE
chr1	93360616	G	T	ENST00000370272	ENSG00000117505	DR1	FALSE	FALSE
chr1	93360619	G	T	ENST00000370272	ENSG00000117505	DR1	FALSE	FALSE
chr1	93448289	G	A	ENST00000271234	ENSG00000137942	FNBP1L	FALSE	FALSE
chr1	93448290	G	A	ENST00000271234	ENSG00000137942	FNBP1L	FALSE	FALSE
chr1	93448297	G	T	ENST00000271234	ENSG00000137942	FNBP1L	FALSE	FALSE
chr1	93448304	G	A	ENST00000271234	ENSG00000137942	FNBP1L	FALSE	FALSE
chr1	93448305	G	A	ENST00000271234	ENSG00000137942	FNBP1L	FALSE	FALSE
chr1	93448306	G	A	ENST00000271234	ENSG00000137942	FNBP1L	TRUE	FALSE
chr1	93448306	G	C	ENST00000271234	ENSG00000137942	FNBP1L	TRUE	FALSE
chr1	93448306	G	T	ENST00000271234	ENSG00000137942	FNBP1L	TRUE	FALSE
chr1	93448307	T	A	ENST00000271234	ENSG00000137942	FNBP1L	TRUE	FALSE
chr1	93448307	T	C	ENST00000271234	ENSG00000137942	FNBP1L	TRUE	FALSE
chr1	93448307	T	G	ENST00000271234	ENSG00000137942	FNBP1L	TRUE	FALSE
chr1	93499466	A	C	ENST00000271234	ENSG00000137942	FNBP1L	TRUE	FALSE
chr1	93499466	A	G	ENST00000271234	ENSG00000137942	FNBP1L	TRUE	FALSE
chr1	93499466	A	T	ENST00000271234	ENSG00000137942	FNBP1L	TRUE	FALSE
chr1	93499467	G	A	ENST00000271234	ENSG00000137942	FNBP1L	TRUE	FALSE
chr1	93499467	G	C	ENST00000271234	ENSG00000137942	FNBP1L	TRUE	FALSE
chr1	93499467	G	T	ENST00000271234	ENSG00000137942	FNBP1L	TRUE	FALSE
chr1	93499471	C	T	ENST00000271234	ENSG00000137942	FNBP1L	FALSE	FALSE
chr1	93499484	T	A	ENST00000271234	ENSG00000137942	FNBP1L	FALSE	FALSE
chr1	93499484	T	G	ENST00000271234	ENSG00000137942	FNBP1L	FALSE	FALSE
chr1	93499489	A	T	ENST00000271234	ENSG00000137942	FNBP1L	FALSE	FALSE
chr1	93499498	C	T	ENST00000271234	ENSG00000137942	FNBP1L	TRUE	FALSE
chr1	93499502	G	A	ENST00000271234	ENSG00000137942	FNBP1L	TRUE	FALSE
chr1	93499503	G	A	ENST00000271234	ENSG00000137942	FNBP1L	TRUE	FALSE
chr1	93499504	G	T	ENST00000271234	ENSG00000137942	FNBP1L	TRUE	FALSE
chr1	93499517	T	A	ENST00000271234	ENSG00000137942	FNBP1L	TRUE	TRUE
chr1	93499519	G	T	ENST00000271234	ENSG00000137942	FNBP1L	TRUE	TRUE
chr1	93499522	A	T	ENST00000271234	ENSG00000137942	FNBP1L	TRUE	TRUE
chr1	93499527	T	A	ENST00000271234	ENSG00000137942	FNBP1L	TRUE	TRUE
chr1	93499527	T	G	ENST00000271234	ENSG00000137942	FNBP1L	TRUE	TRUE
chr1	93499531	A	T	ENST00000271234	ENSG00000137942	FNBP1L	TRUE	TRUE
chr1	93499540	A	T	ENST00000271234	ENSG00000137942	FNBP1L	TRUE	TRUE
chr1	93499543	G	T	ENST00000271234	ENSG00000137942	FNBP1L	TRUE	TRUE
chr1	93499552	G	T	ENST00000271234	ENSG00000137942	FNBP1L	TRUE	TRUE
chr1	93499558	G	T	ENST00000271234	ENSG00000137942	FNBP1L	TRUE	TRUE
chr1	93499561	C	T	ENST00000271234	ENSG00000137942	FNBP1L	TRUE	TRUE
chr1	93499569	T	A	ENST00000271234	ENSG00000137942	FNBP1L	TRUE	TRUE
chr1	93499569	T	G	ENST00000271234	ENSG00000137942	FNBP1L	TRUE	TRUE
chr1	93499573	A	T	ENST00000271234	ENSG00000137942	FNBP1L	TRUE	TRUE
chr1	93499576	C	T	ENST00000271234	ENSG00000137942	FNBP1L	TRUE	TRUE
chr1	93499580	T	A	ENST00000271234	ENSG00000137942	FNBP1L	TRUE	TRUE
chr1	93499582	A	T	ENST00000271234	ENSG00000137942	FNBP1L	TRUE	TRUE
chr1	93499584	G	A	ENST00000271234	ENSG00000137942	FNBP1L	TRUE	FALSE
chr1	93499584	G	C	ENST00000271234	ENSG00000137942	FNBP1L	TRUE	FALSE
chr1	93499584	G	T	ENST00000271234	ENSG00000137942	FNBP1L	TRUE	FALSE
chr1	93499585	T	A	ENST00000271234	ENSG00000137942	FNBP1L	TRUE	FALSE
chr1	93499585	T	C	ENST00000271234	ENSG00000137942	FNBP1L	FALSE	FALSE
chr1	93499585	T	G	ENST00000271234	ENSG00000137942	FNBP1L	TRUE	FALSE
chr1	93522080	A	C	ENST00000271234	ENSG00000137942	FNBP1L	TRUE	FALSE
chr1	93522080	A	G	ENST00000271234	ENSG00000137942	FNBP1L	TRUE	FALSE
chr1	93522080	A	T	ENST00000271234	ENSG00000137942	FNBP1L	TRUE	FALSE
chr1	93522081	G	A	ENST00000271234	ENSG00000137942	FNBP1L	TRUE	FALSE
chr1	93522081	G	C	ENST00000271234	ENSG00000137942	FNBP1L	TRUE	FALSE
chr1	93522081	G	T	ENST00000271234	ENSG00000137942	FNBP1L	TRUE	FALSE
chr1	93522092	A	T	ENST00000271234	ENSG00000137942	FNBP1L	TRUE	TRUE
chr1	93522095	A	T	ENST00000271234	ENSG00000137942	FNBP1L	TRUE	TRUE
chr1	93522100	C	A	ENST00000271234	ENSG00000137942	FNBP1L	TRUE	TRUE
chr1	93522100	C	G	ENST00000271234	ENSG00000137942	FNBP1L	TRUE	TRUE
chr1	93522103	C	A	ENST00000271234	ENSG00000137942	FNBP1L	TRUE	TRUE
chr1	93522107	A	T	ENST00000271234	ENSG00000137942	FNBP1L	TRUE	TRUE
chr1	93522114	C	A	ENST00000271234	ENSG00000137942	FNBP1L	TRUE	TRUE
chr1	93522114	C	G	ENST00000271234	ENSG00000137942	FNBP1L	TRUE	TRUE
chr1	93522119	A	T	ENST00000271234	ENSG00000137942	FNBP1L	TRUE	TRUE
chr1	93522125	G	T	ENST00000271234	ENSG00000137942	FNBP1L	TRUE	TRUE
chr1	93522128	G	T	ENST00000271234	ENSG00000137942	FNBP1L	TRUE	TRUE
chr1	93522136	G	A	ENST00000271234	ENSG00000137942	FNBP1L	TRUE	FALSE
chr1	93522136	G	C	ENST00000271234	ENSG00000137942	FNBP1L	TRUE	FALSE
chr1	93522136	G	T	ENST00000271234	ENSG00000137942	FNBP1L	TRUE	FALSE
chr1	93522137	T	A	ENST00000271234	ENSG00000137942	FNBP1L	TRUE	FALSE
chr1	93522137	T	C	ENST00000271234	ENSG00000137942	FNBP1L	TRUE	FALSE
chr1	93522137	T	G	ENST00000271234	ENSG00000137942	FNBP1L	TRUE	FALSE
chr1	93523342	A	C	ENST00000271234	ENSG00000137942	FNBP1L	TRUE	FALSE
chr1	93523342	A	G	ENST00000271234	ENSG00000137942	FNBP1L	TRUE	FALSE
chr1	93523342	A	T	ENST00000271234	ENSG00000137942	FNBP1L	TRUE	FALSE
chr1	93523343	G	A	ENST00000271234	ENSG00000137942	FNBP1L	TRUE	FALSE
chr1	93523343	G	C	ENST00000271234	ENSG00000137942	FNBP1L	TRUE	FALSE
chr1	93523343	G	T	ENST00000271234	ENSG00000137942	FNBP1L	TRUE	FALSE
chr1	93523352	C	A	ENST00000271234	ENSG00000137942	FNBP1L	TRUE	TRUE
chr1	93523356	T	A	ENST00000271234	ENSG00000137942	FNBP1L	TRUE	TRUE
chr1	93523381	G	T	ENST00000271234	ENSG00000137942	FNBP1L	TRUE	TRUE
chr1	93523385	T	A	ENST00000271234	ENSG00000137942	FNBP1L	TRUE	TRUE
chr1	93523385	T	G	ENST00000271234	ENSG00000137942	FNBP1L	TRUE	TRUE
chr1	93523395	T	A	ENST00000271234	ENSG00000137942	FNBP1L	TRUE	TRUE
chr1	93523395	T	G	ENST00000271234	ENSG00000137942	FNBP1L	TRUE	TRUE
chr1	93523399	G	T	ENST00000271234	ENSG00000137942	FNBP1L	TRUE	TRUE
chr1	93523402	C	T	ENST00000271234	ENSG00000137942	FNBP1L	TRUE	TRUE
chr1	93523405	C	T	ENST00000271234	ENSG00000137942	FNBP1L	TRUE	TRUE
chr1	93523408	G	T	ENST00000271234	ENSG00000137942	FNBP1L	TRUE	TRUE
chr1	93523420	G	T	ENST00000271234	ENSG00000137942	FNBP1L	TRUE	TRUE
chr1	93523423	G	T	ENST00000271234	ENSG00000137942	FNBP1L	TRUE	TRUE
chr1	93523435	A	T	ENST00000271234	ENSG00000137942	FNBP1L	TRUE	TRUE
chr1	93523443	T	A	ENST00000271234	ENSG00000137942	FNBP1L	TRUE	TRUE
chr1	93523443	T	G	ENST00000271234	ENSG00000137942	FNBP1L	TRUE	TRUE
chr1	93523447	G	T	ENST00000271234	ENSG00000137942	FNBP1L	TRUE	TRUE
chr1	93523451	T	A	ENST00000271234	ENSG00000137942	FNBP1L	TRUE	TRUE
chr1	93523451	T	G	ENST00000271234	ENSG00000137942	FNBP1L	TRUE	TRUE
chr1	93523456	A	T	ENST00000271234	ENSG00000137942	FNBP1L
chr1	93523461	T	A	ENST00000271234	ENSG00000137942	FNBP1L	TRUE	TRUE
chr1	93523461	T	G	ENST00000271234	ENSG00000137942	FNBP1L	TRUE	TRUE
chr1	93523474	A	T	ENST00000271234	ENSG00000137942	FNBP1L	TRUE	TRUE
chr1	93523480	G	T	ENST00000271234	ENSG00000137942	FNBP1L	TRUE	TRUE
chr1	93523483	A	T	ENST00000271234	ENSG00000137942	FNBP1L	TRUE	TRUE
chr1	93523486	A	T	ENST00000271234	ENSG00000137942	FNBP1L	TRUE	TRUE
chr1	93523492	G	A	ENST00000271234	ENSG00000137942	FNBP1L	TRUE	FALSE
chr1	93523492	G	C	ENST00000271234	ENSG00000137942	FNBP1L	TRUE	FALSE
chr1	93523492	G	T	ENST00000271234	ENSG00000137942	FNBP1L	TRUE	FALSE
chr1	93523493	T	A	ENST00000271234	ENSG00000137942	FNBP1L	TRUE	FALSE
chr1	93523493	T	C	ENST00000271234	ENSG00000137942	FNBP1L	TRUE	FALSE
chr1	93523493	T	G	ENST00000271234	ENSG00000137942	FNBP1L	TRUE	FALSE
chr1	93524259	A	C	ENST00000271234	ENSG00000137942	FNBP1L	TRUE	FALSE
chr1	93524259	A	G	ENST00000271234	ENSG00000137942	FNBP1L	TRUE	FALSE
chr1	93524259	A	T	ENST00000271234	ENSG00000137942	FNBP1L	TRUE	FALSE
chr1	93524260	G	A	ENST00000271234	ENSG00000137942	FNBP1L	TRUE	FALSE
chr1	93524260	G	C	ENST00000271234	ENSG00000137942	FNBP1L	TRUE	FALSE
chr1	93524260	G	T	ENST00000271234	ENSG00000137942	FNBP1L	TRUE	FALSE
chr1	93524267	C	T	ENST00000271234	ENSG00000137942	FNBP1L	TRUE	TRUE
chr1	93524270	G	T	ENST00000271234	ENSG00000137942	FNBP1L	TRUE	TRUE
chr1	93524273	G	T	ENST00000271234	ENSG00000137942	FNBP1L	TRUE	TRUE
chr1	93524276	C	T	ENST00000271234	ENSG00000137942	FNBP1L	TRUE	TRUE
chr1	93524279	A	T	ENST00000271234	ENSG00000137942	FNBP1L	TRUE	TRUE
chr1	93524285	C	T	ENST00000271234	ENSG00000137942	FNBP1L	TRUE	TRUE
chr1	93524288	C	T	ENST00000271234	ENSG00000137942	FNBP1L	TRUE	TRUE
chr1	93524293	T	A	ENST00000271234	ENSG00000137942	FNBP1L	TRUE	TRUE
chr1	93524293	T	G	ENST00000271234	ENSG00000137942	FNBP1L	TRUE	TRUE
chr1	93524305	C	A	ENST00000271234	ENSG00000137942	FNBP1L	TRUE	TRUE
chr1	93524307	G	A	ENST00000271234	ENSG00000137942	FNBP1L	TRUE	TRUE
chr1	93524308	G	A	ENST00000271234	ENSG00000137942	FNBP1L	TRUE	TRUE
chr1	93524309	A	T	ENST00000271234	ENSG00000137942	FNBP1L	TRUE	TRUE
chr1	93524312	C	T	ENST00000271234	ENSG00000137942	FNBP1L	TRUE	TRUE
chr1	93524324	G	A	ENST00000271234	ENSG00000137942	FNBP1L	TRUE	FALSE
chr1	93524324	G	C	ENST00000271234	ENSG00000137942	FNBP1L	TRUE	FALSE
chr1	93524324	G	T	ENST00000271234	ENSG00000137942	FNBP1L	TRUE	FALSE
chr1	93524325	T	A	ENST00000271234	ENSG00000137942	FNBP1L	TRUE	FALSE
chr1	93524325	T	C	ENST00000271234	ENSG00000137942	FNBP1L	TRUE	FALSE
chr1	93524325	T	G	ENST00000271234	ENSG00000137942	FNBP1L	TRUE	FALSE
chr1	93529650	A	C	ENST00000271234	ENSG00000137942	FNBP1L	TRUE	FALSE
chr1	93529650	A	G	ENST00000271234	ENSG00000137942	FNBP1L	TRUE	FALSE
chr1	93529650	A	T	ENST00000271234	ENSG00000137942	FNBP1L	TRUE	FALSE
chr1	93529651	G	A	ENST00000271234	ENSG00000137942	FNBP1L	TRUE	FALSE
chr1	93529651	G	C	ENST00000271234	ENSG00000137942	FNBP1L	TRUE	FALSE
chr1	93529651	G	T	ENST00000271234	ENSG00000137942	FNBP1L	TRUE	FALSE
chr1	93529655	A	T	ENST00000271234	ENSG00000137942	FNBP1L	TRUE	TRUE
chr1	93529658	A	T	ENST00000271234	ENSG00000137942	FNBP1L	TRUE	TRUE
chr1	93529661	A	T	ENST00000271234	ENSG00000137942	FNBP1L	TRUE	TRUE
chr1	93529667	G	T	ENST00000271234	ENSG00000137942	FNBP1L	TRUE	TRUE
chr1	93529670	A	T	ENST00000271234	ENSG00000137942	FNBP1L	TRUE	TRUE
chr1	93529673	G	T	ENST00000271234	ENSG00000137942	FNBP1L	TRUE	TRUE
chr1	93529678	T	A	ENST00000271234	ENSG00000137942	FNBP1L	TRUE	TRUE
chr1	93529679	A	T	ENST00000271234	ENSG00000137942	FNBP1L	TRUE	TRUE
chr1	93529682	G	T	ENST00000271234	ENSG00000137942	FNBP1L	TRUE	TRUE
chr1	93529688	G	T	ENST00000271234	ENSG00000137942	FNBP1L	TRUE	TRUE
chr1	93529691	A	T	ENST00000271234	ENSG00000137942	FNBP1L	TRUE	TRUE
chr1	93529697	C	T	ENST00000271234	ENSG00000137942	FNBP1L	TRUE	TRUE
chr1	93529700	C	T	ENST00000271234	ENSG00000137942	FNBP1L	TRUE	TRUE
chr1	93529708	T	A	ENST00000271234	ENSG00000137942	FNBP1L	TRUE	TRUE
chr1	93529708	T	G	ENST00000271234	ENSG00000137942	FNBP1L	TRUE	TRUE
chr1	93529709	G	T	ENST00000271234	ENSG00000137942	FNBP1L	TRUE	TRUE
chr1	93529712	A	T	ENST00000271234	ENSG00000137942	FNBP1L	TRUE	TRUE
chr1	93529716	T	A	ENST00000271234	ENSG00000137942	FNBP1L	TRUE	TRUE
chr1	93529739	A	T	ENST00000271234	ENSG00000137942	FNBP1L	TRUE	TRUE
chr1	93529751	G	T	ENST00000271234	ENSG00000137942	FNBP1L	TRUE	TRUE
chr1	93529754	A	T	ENST00000271234	ENSG00000137942	FNBP1L	TRUE	TRUE
chr1	93529757	G	A	ENST00000271234	ENSG00000137942	FNBP1L	TRUE	FALSE
chr1	93529757	G	C	ENST00000271234	ENSG00000137942	FNBP1L	TRUE	FALSE
chr1	93529757	G	T	ENST00000271234	ENSG00000137942	FNBP1L	TRUE	FALSE
chr1	93529758	T	A	ENST00000271234	ENSG00000137942	FNBP1L	TRUE	FALSE
chr1	93529758	T	C	ENST00000271234	ENSG00000137942	FNBP1L	FALSE	FALSE
chr1	93529758	T	G	ENST00000271234	ENSG00000137942	FNBP1L	TRUE	FALSE
chr1	93530753	A	C	ENST00000271234	ENSG00000137942	FNBP1L	TRUE	FALSE
chr1	93530753	A	G	ENST00000271234	ENSG00000137942	FNBP1L	TRUE	TRUE
chr1	93530753	A	T	ENST00000271234	ENSG00000137942	FNBP1L	TRUE	FALSE
chr1	93530754	G	A	ENST00000271234	ENSG00000137942	FNBP1L	TRUE	TRUE
chr1	93530754	G	C	ENST00000271234	ENSG00000137942	FNBP1L	TRUE	FALSE
chr1	93530754	G	T	ENST00000271234	ENSG00000137942	FNBP1L	TRUE	TRUE
chr1	93530758	A	T	ENST00000271234	ENSG00000137942	FNBP1L	TRUE	TRUE
chr1	93530761	C	T	ENST00000271234	ENSG00000137942	FNBP1L	TRUE	TRUE
chr1	93530764	C	T	ENST00000271234	ENSG00000137942	FNBP1L	TRUE	TRUE
chr1	93530768	T	A	ENST00000271234	ENSG00000137942	FNBP1L	TRUE	TRUE
chr1	93530794	G	T	ENST00000271234	ENSG00000137942	FNBP1L	TRUE	TRUE
chr1	93530800	A	T	ENST00000271234	ENSG00000137942	FNBP1L	TRUE	TRUE
chr1	93530806	G	T	ENST00000271234	ENSG00000137942	FNBP1L	TRUE	TRUE
chr1	93530811	T	A	ENST00000271234	ENSG00000137942	FNBP1L	TRUE	TRUE
chr1	93530811	T	G	ENST00000271234	ENSG00000137942	FNBP1L	TRUE	TRUE
chr1	93530818	C	T	ENST00000271234	ENSG00000137942	FNBP1L	TRUE	TRUE
chr1	93530822	T	A	ENST00000271234	ENSG00000137942	FNBP1L	TRUE	TRUE
chr1	93530822	T	G	ENST00000271234	ENSG00000137942	FNBP1L	TRUE	TRUE
chr1	93530824	C	T	ENST00000271234	ENSG00000137942	FNBP1L	TRUE	TRUE
chr1	93530836	G	T	ENST00000271234	ENSG00000137942	FNBP1L	TRUE	TRUE
chr1	93530839	G	T	ENST00000271234	ENSG00000137942	FNBP1L	TRUE	TRUE
chr1	93530842	C	T	ENST00000271234	ENSG00000137942	FNBP1L	TRUE	TRUE
chr1	93530848	A	T	ENST00000271234	ENSG00000137942	FNBP1L	TRUE	TRUE
chr1	93530859	T	A	ENST00000271234	ENSG00000137942	FNBP1L	TRUE	TRUE
chr1	93530859	T	G	ENST00000271234	ENSG00000137942	FNBP1L	TRUE	TRUE
chr1	93530872	C	T	ENST00000271234	ENSG00000137942	FNBP1L	TRUE	TRUE
chr1	93530880	C	A	ENST00000271234	ENSG00000137942	FNBP1L	TRUE	TRUE
chr1	93530880	C	G	ENST00000271234	ENSG00000137942	FNBP1L	TRUE	TRUE
chr1	93530881	A	T	ENST00000271234	ENSG00000137942	FNBP1L	TRUE	TRUE
chr1	93530884	G	A	ENST00000271234	ENSG00000137942	FNBP1L	TRUE	TRUE
chr1	93530884	G	C	ENST00000271234	ENSG00000137942	FNBP1L	TRUE	TRUE
chr1	93530884	G	T	ENST00000271234	ENSG00000137942	FNBP1L	TRUE	TRUE
chr1	93530885	T	A	ENST00000271234	ENSG00000137942	FNBP1L	TRUE	TRUE
chr1	93530885	T	C	ENST00000271234	ENSG00000137942	FNBP1L	TRUE	FALSE
chr1	93530885	T	G	ENST00000271234	ENSG00000137942	FNBP1L	TRUE	TRUE
chr1	93532920	A	C	ENST00000271234	ENSG00000137942	FNBP1L	TRUE	FALSE
chr1	93532920	A	G	ENST00000271234	ENSG00000137942	FNBP1L	TRUE	FALSE
chr1	93532920	A	T	ENST00000271234	ENSG00000137942	FNBP1L	TRUE	FALSE
chr1	93532921	G	A	ENST00000271234	ENSG00000137942	FNBP1L	TRUE	FALSE
chr1	93532921	G	C	ENST00000271234	ENSG00000137942	FNBP1L	TRUE	FALSE
chr1	93532921	G	T	ENST00000271234	ENSG00000137942	FNBP1L	TRUE	FALSE
chr1	93532922	C	T	ENST00000271234	ENSG00000137942	FNBP1L	TRUE	TRUE
chr1	93532928	C	T	ENST00000271234	ENSG00000137942	FNBP1L	TRUE	TRUE
chr1	93532931	G	T	ENST00000271234	ENSG00000137942	FNBP1L	TRUE	TRUE
chr1	93532940	G	T	ENST00000271234	ENSG00000137942	FNBP1L	TRUE	TRUE
chr1	93532943	C	T	ENST00000271234	ENSG00000137942	FNBP1L	TRUE	TRUE
chr1	93532955	A	T	ENST00000271234	ENSG00000137942	FNBP1L	TRUE	TRUE
chr1	93532964	G	T	ENST00000271234	ENSG00000137942	FNBP1L	TRUE	TRUE
chr1	93532969	T	A	ENST00000271234	ENSG00000137942	FNBP1L	TRUE	TRUE
chr1	93532972	C	A	ENST00000271234	ENSG00000137942	FNBP1L	TRUE	TRUE
chr1	93532972	C	G	ENST00000271234	ENSG00000137942	FNBP1L	TRUE	TRUE
chr1	93532973	A	T	ENST00000271234	ENSG00000137942	FNBP1L	TRUE	TRUE
chr1	93532976	G	T	ENST00000271234	ENSG00000137942	FNBP1L	TRUE	TRUE
chr1	93532989	C	A	ENST00000271234	ENSG00000137942	FNBP1L	TRUE	TRUE
chr1	93532989	C	G	ENST00000271234	ENSG00000137942	FNBP1L	TRUE	TRUE
chr1	93532991	G	T	ENST00000271234	ENSG00000137942	FNBP1L	TRUE	TRUE
chr1	93532997	A	T	ENST00000271234	ENSG00000137942	FNBP1L	TRUE	TRUE
chr1	93533016	C	A	ENST00000271234	ENSG00000137942	FNBP1L
chr1	93533016	C	G	ENST00000271234	ENSG00000137942	FNBP1L
chr1	93533018	A	T	ENST00000271234	ENSG00000137942	FNBP1L
chr1	93533023	T	A	ENST00000271234	ENSG00000137942	FNBP1L
chr1	93533025	T	A	ENST00000271234	ENSG00000137942	FNBP1L
chr1	93533027	G	T	ENST00000271234	ENSG00000137942	FNBP1L
chr1	93533030	G	T	ENST00000271234	ENSG00000137942	FNBP1L
chr1	93533048	A	T	ENST00000271234	ENSG00000137942	FNBP1L
chr1	93533052	C	A	ENST00000271234	ENSG00000137942	FNBP1L
chr1	93533052	C	G	ENST00000271234	ENSG00000137942	FNBP1L
chr1	93533060	G	T	ENST00000271234	ENSG00000137942	FNBP1L
chr1	93533063	A	T	ENST00000271234	ENSG00000137942	FNBP1L
chr1	93533066	A	T	ENST00000271234	ENSG00000137942	FNBP1L
chr1	93533069	G	A	ENST00000271234	ENSG00000137942	FNBP1L	TRUE	TRUE
chr1	93533069	G	C	ENST00000271234	ENSG00000137942	FNBP1L	TRUE	TRUE
chr1	93533069	G	T	ENST00000271234	ENSG00000137942	FNBP1L	TRUE	TRUE
chr1	93533070	T	A	ENST00000271234	ENSG00000137942	FNBP1L	TRUE	TRUE
chr1	93533070	T	C	ENST00000271234	ENSG00000137942	FNBP1L	TRUE	FALSE
chr1	93533070	T	G	ENST00000271234	ENSG00000137942	FNBP1L	TRUE	TRUE
chr1	93534703	A	C	ENST00000271234	ENSG00000137942	FNBP1L	TRUE	FALSE
chr1	93534703	A	G	ENST00000271234	ENSG00000137942	FNBP1L	TRUE	FALSE
chr1	93534703	A	T	ENST00000271234	ENSG00000137942	FNBP1L	TRUE	FALSE
chr1	93534704	G	A	ENST00000271234	ENSG00000137942	FNBP1L	TRUE	FALSE
chr1	93534704	G	C	ENST00000271234	ENSG00000137942	FNBP1L	TRUE	FALSE
chr1	93534704	G	T	ENST00000271234	ENSG00000137942	FNBP1L	TRUE	FALSE
chr1	93534711	C	T	ENST00000271234	ENSG00000137942	FNBP1L	TRUE	TRUE
chr1	93534732	A	T	ENST00000271234	ENSG00000137942	FNBP1L	TRUE	TRUE
chr1	93534744	G	T	ENST00000271234	ENSG00000137942	FNBP1L	TRUE	TRUE
chr1	93534753	G	T	ENST00000271234	ENSG00000137942	FNBP1L	TRUE	TRUE
chr1	93534768	G	T	ENST00000271234	ENSG00000137942	FNBP1L	TRUE	TRUE
chr1	93534776	C	A	ENST00000271234	ENSG00000137942	FNBP1L	TRUE	TRUE
chr1	93534776	C	G	ENST00000271234	ENSG00000137942	FNBP1L	TRUE	TRUE
chr1	93534780	C	T	ENST00000271234	ENSG00000137942	FNBP1L	TRUE	TRUE
chr1	93534791	T	A	ENST00000271234	ENSG00000137942	FNBP1L	TRUE	TRUE
chr1	93534791	T	G	ENST00000271234	ENSG00000137942	FNBP1L	TRUE	TRUE
chr1	93534792	A	T	ENST00000271234	ENSG00000137942	FNBP1L	TRUE	TRUE
chr1	93534825	A	T	ENST00000271234	ENSG00000137942	FNBP1L	TRUE	TRUE
chr1	93534828	C	T	ENST00000271234	ENSG00000137942	FNBP1L	TRUE	TRUE
chr1	93534831	G	T	ENST00000271234	ENSG00000137942	FNBP1L	TRUE	TRUE
chr1	93534840	A	T	ENST00000271234	ENSG00000137942	FNBP1L	TRUE	TRUE
chr1	93534852	A	T	ENST00000271234	ENSG00000137942	FNBP1L	TRUE	TRUE
chr1	93534864	G	T	ENST00000271234	ENSG00000137942	FNBP1L	TRUE	TRUE
chr1	93534867	A	T	ENST00000271234	ENSG00000137942	FNBP1L	TRUE	TRUE
chr1	93534873	A	T	ENST00000271234	ENSG00000137942	FNBP1L	TRUE	TRUE
chr1	93534879	A	T	ENST00000271234	ENSG00000137942	FNBP1L	TRUE	TRUE
chr1	93534883	T	A	ENST00000271234	ENSG00000137942	FNBP1L	TRUE	TRUE
chr1	93534886	G	A	ENST00000271234	ENSG00000137942	FNBP1L	TRUE	TRUE
chr1	93534887	G	A	ENST00000271234	ENSG00000137942	FNBP1L	TRUE	TRUE
chr1	93534894	G	T	ENST00000271234	ENSG00000137942	FNBP1L	TRUE	TRUE
chr1	93534897	A	T	ENST00000271234	ENSG00000137942	FNBP1L	TRUE	TRUE
chr1	93534900	A	T	ENST00000271234	ENSG00000137942	FNBP1L	TRUE	TRUE
chr1	93534906	A	T	ENST00000271234	ENSG00000137942	FNBP1L	TRUE	TRUE
chr1	93534909	G	A	ENST00000271234	ENSG00000137942	FNBP1L	TRUE	FALSE
chr1	93534909	G	C	ENST00000271234	ENSG00000137942	FNBP1L	TRUE	FALSE
chr1	93534909	G	T	ENST00000271234	ENSG00000137942	FNBP1L	TRUE	FALSE
chr1	93534910	T	A	ENST00000271234	ENSG00000137942	FNBP1L	TRUE	FALSE
chr1	93534910	T	C	ENST00000271234	ENSG00000137942	FNBP1L	TRUE	FALSE
chr1	93534910	T	G	ENST00000271234	ENSG00000137942	FNBP1L	TRUE	FALSE
chr1	93536330	A	C	ENST00000271234	ENSG00000137942	FNBP1L	FALSE	FALSE
chr1	93536330	A	G	ENST00000271234	ENSG00000137942	FNBP1L	FALSE	FALSE
chr1	93536330	A	T	ENST00000271234	ENSG00000137942	FNBP1L	FALSE	FALSE
chr1	93536331	G	A	ENST00000271234	ENSG00000137942	FNBP1L	FALSE	FALSE
chr1	93536331	G	C	ENST00000271234	ENSG00000137942	FNBP1L	FALSE	FALSE
chr1	93536331	G	T	ENST00000271234	ENSG00000137942	FNBP1L	FALSE	FALSE
chr1	93536335	C	T	ENST00000271234	ENSG00000137942	FNBP1L	TRUE	TRUE
chr1	93536348	T	A	ENST00000271234	ENSG00000137942	FNBP1L	TRUE	TRUE
chr1	93536348	T	G	ENST00000271234	ENSG00000137942	FNBP1L	TRUE	TRUE
chr1	93536363	T	A	ENST00000271234	ENSG00000137942	FNBP1L	TRUE	TRUE
chr1	93536363	T	G	ENST00000271234	ENSG00000137942	FNBP1L	TRUE	TRUE
chr1	93536392	C	T	ENST00000271234	ENSG00000137942	FNBP1L	TRUE	TRUE
chr1	93536413	G	T	ENST00000271234	ENSG00000137942	FNBP1L	TRUE	TRUE
chr1	93536427	T	A	ENST00000271234	ENSG00000137942	FNBP1L	TRUE	TRUE
chr1	93536427	T	G	ENST00000271234	ENSG00000137942	FNBP1L	TRUE	TRUE
chr1	93536430	T	A	ENST00000271234	ENSG00000137942	FNBP1L	TRUE	TRUE
chr1	93536437	G	T	ENST00000271234	ENSG00000137942	FNBP1L	TRUE	TRUE
chr1	93536443	A	T	ENST00000271234	ENSG00000137942	FNBP1L	TRUE	TRUE
chr1	93536452	A	T	ENST00000271234	ENSG00000137942	FNBP1L	TRUE	TRUE
chr1	93536458	A	T	ENST00000271234	ENSG00000137942	FNBP1L	TRUE	TRUE
chr1	93536473	A	T	ENST00000271234	ENSG00000137942	FNBP1L	TRUE	TRUE
chr1	93536482	A	T	ENST00000271234	ENSG00000137942	FNBP1L	TRUE	TRUE
chr1	93536485	A	T	ENST00000271234	ENSG00000137942	FNBP1L	TRUE	TRUE
chr1	93536491	G	A	ENST00000271234	ENSG00000137942	FNBP1L	FALSE	FALSE
chr1	93536491	G	C	ENST00000271234	ENSG00000137942	FNBP1L	FALSE	FALSE
chr1	93536491	G	T	ENST00000271234	ENSG00000137942	FNBP1L	FALSE	FALSE
chr1	93536492	T	A	ENST00000271234	ENSG00000137942	FNBP1L	FALSE	FALSE
chr1	93536492	T	C	ENST00000271234	ENSG00000137942	FNBP1L	FALSE	FALSE
chr1	93536492	T	G	ENST00000271234	ENSG00000137942	FNBP1L	FALSE	FALSE
chr1	93541040	A	C	ENST00000271234	ENSG00000137942	FNBP1L	FALSE	FALSE
chr1	93541040	A	G	ENST00000271234	ENSG00000137942	FNBP1L	FALSE	FALSE
chr1	93541040	A	T	ENST00000271234	ENSG00000137942	FNBP1L	FALSE	FALSE
chr1	93541041	G	A	ENST00000271234	ENSG00000137942	FNBP1L	FALSE	FALSE
chr1	93541041	G	C	ENST00000271234	ENSG00000137942	FNBP1L	FALSE	FALSE
chr1	93541041	G	T	ENST00000271234	ENSG00000137942	FNBP1L	FALSE	FALSE
chr1	93541043	G	A	ENST00000271234	ENSG00000137942	FNBP1L	TRUE	TRUE
chr1	93541044	G	A	ENST00000271234	ENSG00000137942	FNBP1L	TRUE	TRUE
chr1	93541046	C	A	ENST00000271234	ENSG00000137942	FNBP1L	TRUE	TRUE
chr1	93541051	A	T	ENST00000271234	ENSG00000137942	FNBP1L	TRUE	TRUE
chr1	93541057	G	A	ENST00000271234	ENSG00000137942	FNBP1L	FALSE	FALSE
chr1	93541057	G	C	ENST00000271234	ENSG00000137942	FNBP1L	FALSE	FALSE
chr1	93541057	G	T	ENST00000271234	ENSG00000137942	FNBP1L	FALSE	FALSE
chr1	93541058	T	A	ENST00000271234	ENSG00000137942	FNBP1L	FALSE	FALSE
chr1	93541058	T	C	ENST00000271234	ENSG00000137942	FNBP1L	FALSE	FALSE
chr1	93541058	T	G	ENST00000271234	ENSG00000137942	FNBP1L	FALSE	FALSE
chr1	93544105	A	C	ENST00000271234	ENSG00000137942	FNBP1L	TRUE	FALSE
chr1	93544105	A	G	ENST00000271234	ENSG00000137942	FNBP1L	TRUE	FALSE
chr1	93544105	A	T	ENST00000271234	ENSG00000137942	FNBP1L	TRUE	FALSE
chr1	93544106	G	A	ENST00000271234	ENSG00000137942	FNBP1L	TRUE	FALSE
chr1	93544106	G	C	ENST00000271234	ENSG00000137942	FNBP1L	TRUE	FALSE
chr1	93544106	G	T	ENST00000271234	ENSG00000137942	FNBP1L	TRUE	FALSE
chr1	93544119	G	T	ENST00000271234	ENSG00000137942	FNBP1L	TRUE	TRUE
chr1	93544143	G	T	ENST00000271234	ENSG00000137942	FNBP1L	TRUE	TRUE
chr1	93544146	C	T	ENST00000271234	ENSG00000137942	FNBP1L	TRUE	TRUE
chr1	93544149	A	T	ENST00000271234	ENSG00000137942	FNBP1L	TRUE	TRUE
chr1	93544155	A	T	ENST00000271234	ENSG00000137942	FNBP1L	TRUE	TRUE
chr1	93544158	A	T	ENST00000271234	ENSG00000137942	FNBP1L	TRUE	TRUE
chr1	93544164	C	T	ENST00000271234	ENSG00000137942	FNBP1L	TRUE	TRUE
chr1	93544167	C	T	ENST00000271234	ENSG00000137942	FNBP1L	TRUE	TRUE
chr1	93544179	G	T	ENST00000271234	ENSG00000137942	FNBP1L	TRUE	TRUE
chr1	93544188	A	T	ENST00000271234	ENSG00000137942	FNBP1L	TRUE	TRUE
chr1	93544191	G	T	ENST00000271234	ENSG00000137942	FNBP1L	TRUE	TRUE
chr1	93544197	C	T	ENST00000271234	ENSG00000137942	FNBP1L	TRUE	TRUE
chr1	93544200	A	T	ENST00000271234	ENSG00000137942	FNBP1L	TRUE	TRUE
chr1	93544203	G	T	ENST00000271234	ENSG00000137942	FNBP1L	TRUE	TRUE
chr1	93544207	C	A	ENST00000271234	ENSG00000137942	FNBP1L	TRUE	TRUE
chr1	93544207	C	G	ENST00000271234	ENSG00000137942	FNBP1L	TRUE	TRUE
chr1	93544212	C	T	ENST00000271234	ENSG00000137942	FNBP1L	TRUE	TRUE
chr1	93544215	A	T	ENST00000271234	ENSG00000137942	FNBP1L	TRUE	TRUE
chr1	93544217	G	A	ENST00000271234	ENSG00000137942	FNBP1L	TRUE	FALSE
chr1	93544217	G	C	ENST00000271234	ENSG00000137942	FNBP1L	TRUE	FALSE
chr1	93544217	G	T	ENST00000271234	ENSG00000137942	FNBP1L	TRUE	FALSE
chr1	93544218	T	A	ENST00000271234	ENSG00000137942	FNBP1L	TRUE	FALSE
chr1	93544218	T	C	ENST00000271234	ENSG00000137942	FNBP1L	TRUE	FALSE
chr1	93544218	T	G	ENST00000271234	ENSG00000137942	FNBP1L	TRUE	FALSE
chr1	93546840	A	C	ENST00000271234	ENSG00000137942	FNBP1L	TRUE	FALSE
chr1	93546840	A	G	ENST00000271234	ENSG00000137942	FNBP1L	TRUE	FALSE
chr1	93546840	A	T	ENST00000271234	ENSG00000137942	FNBP1L	TRUE	FALSE
chr1	93546841	G	A	ENST00000271234	ENSG00000137942	FNBP1L	TRUE	FALSE
chr1	93546841	G	C	ENST00000271234	ENSG00000137942	FNBP1L	TRUE	FALSE
chr1	93546841	G	T	ENST00000271234	ENSG00000137942	FNBP1L	TRUE	FALSE
chr1	93546855	A	T	ENST00000271234	ENSG00000137942	FNBP1L	TRUE	TRUE
chr1	93546861	A	T	ENST00000271234	ENSG00000137942	FNBP1L	TRUE	TRUE
chr1	93546872	T	A	ENST00000271234	ENSG00000137942	FNBP1L	TRUE	TRUE
chr1	93546872	T	G	ENST00000271234	ENSG00000137942	FNBP1L	TRUE	TRUE
chr1	93546873	G	T	ENST00000271234	ENSG00000137942	FNBP1L	TRUE	TRUE
chr1	93546876	A	T	ENST00000271234	ENSG00000137942	FNBP1L	TRUE	TRUE
chr1	93546885	C	T	ENST00000271234	ENSG00000137942	FNBP1L	TRUE	TRUE
chr1	93546907	T	A	ENST00000271234	ENSG00000137942	FNBP1L	TRUE	TRUE
chr1	93546909	C	T	ENST00000271234	ENSG00000137942	FNBP1L	TRUE	TRUE
chr1	93546915	A	T	ENST00000271234	ENSG00000137942	FNBP1L	TRUE	TRUE
chr1	93546919	T	A	ENST00000271234	ENSG00000137942	FNBP1L	TRUE	TRUE
chr1	93546919	T	G	ENST00000271234	ENSG00000137942	FNBP1L	TRUE	TRUE
chr1	93546924	G	T	ENST00000271234	ENSG00000137942	FNBP1L	TRUE	TRUE
chr1	93546951	C	T	ENST00000271234	ENSG00000137942	FNBP1L	TRUE	TRUE
chr1	93546957	G	T	ENST00000271234	ENSG00000137942	FNBP1L	TRUE	TRUE
chr1	93546966	A	T	ENST00000271234	ENSG00000137942	FNBP1L	TRUE	TRUE
chr1	93546972	G	T	ENST00000271234	ENSG00000137942	FNBP1L	TRUE	TRUE
chr1	93546975	G	A	ENST00000271234	ENSG00000137942	FNBP1L	TRUE	FALSE
chr1	93546975	G	C	ENST00000271234	ENSG00000137942	FNBP1L	TRUE	TRUE
chr1	93546975	G	T	ENST00000271234	ENSG00000137942	FNBP1L	TRUE	FALSE
chr1	93546976	T	A	ENST00000271234	ENSG00000137942	FNBP1L	TRUE	TRUE
chr1	93546976	T	C	ENST00000271234	ENSG00000137942	FNBP1L	TRUE	FALSE
chr1	93546976	T	G	ENST00000271234	ENSG00000137942	FNBP1L	TRUE	TRUE
chr1	93547345	A	C	ENST00000271234	ENSG00000137942	FNBP1L	TRUE	FALSE
chr1	93547345	A	G	ENST00000271234	ENSG00000137942	FNBP1L	TRUE	FALSE
chr1	93547345	A	T	ENST00000271234	ENSG00000137942	FNBP1L	TRUE	FALSE
chr1	93547346	G	A	ENST00000271234	ENSG00000137942	FNBP1L	TRUE	FALSE
chr1	93547346	G	C	ENST00000271234	ENSG00000137942	FNBP1L	TRUE	FALSE
chr1	93547346	G	T	ENST00000271234	ENSG00000137942	FNBP1L	TRUE	FALSE
chr1	93547351	G	A	ENST00000271234	ENSG00000137942	FNBP1L	TRUE	TRUE
chr1	93547352	G	A	ENST00000271234	ENSG00000137942	FNBP1L	TRUE	TRUE
chr1	93547359	G	T	ENST00000271234	ENSG00000137942	FNBP1L	TRUE	TRUE
chr1	93547365	G	T	ENST00000271234	ENSG00000137942	FNBP1L	TRUE	TRUE
chr1	93547371	A	T	ENST00000271234	ENSG00000137942	FNBP1L	TRUE	TRUE
chr1	93547383	A	T	ENST00000271234	ENSG00000137942	FNBP1L	TRUE	TRUE
chr1	93547386	G	T	ENST00000271234	ENSG00000137942	FNBP1L	TRUE	TRUE
chr1	93547392	A	T	ENST00000271234	ENSG00000137942	FNBP1L	TRUE	TRUE
chr1	93547395	A	T	ENST00000271234	ENSG00000137942	FNBP1L	TRUE	TRUE
chr1	93547428	C	T	ENST00000271234	ENSG00000137942	FNBP1L	TRUE	TRUE
chr1	93547431	G	T	ENST00000271234	ENSG00000137942	FNBP1L	TRUE	TRUE
chr1	93547434	C	T	ENST00000271234	ENSG00000137942	FNBP1L	TRUE	TRUE
chr1	93547437	G	T	ENST00000271234	ENSG00000137942	FNBP1L	TRUE	TRUE
chr1	93547442	G	A	ENST00000271234	ENSG00000137942	FNBP1L	TRUE	TRUE
chr1	93547442	G	C	ENST00000271234	ENSG00000137942	FNBP1L	TRUE	TRUE
chr1	93547442	G	T	ENST00000271234	ENSG00000137942	FNBP1L	TRUE	TRUE
chr1	93547443	T	A	ENST00000271234	ENSG00000137942	FNBP1L	TRUE	TRUE
chr1	93547443	T	C	ENST00000271234	ENSG00000137942	FNBP1L	TRUE	FALSE
chr1	93547443	T	G	ENST00000271234	ENSG00000137942	FNBP1L	TRUE	TRUE
chr1	93549276	A	C	ENST00000271234	ENSG00000137942	FNBP1L	TRUE	TRUE
chr1	93549276	A	G	ENST00000271234	ENSG00000137942	FNBP1L	TRUE	TRUE
chr1	93549276	A	T	ENST00000271234	ENSG00000137942	FNBP1L	TRUE	TRUE
chr1	93549277	G	A	ENST00000271234	ENSG00000137942	FNBP1L	TRUE	TRUE
chr1	93549277	G	C	ENST00000271234	ENSG00000137942	FNBP1L	TRUE	TRUE
chr1	93549277	G	T	ENST00000271234	ENSG00000137942	FNBP1L	TRUE	TRUE
chr1	93549282	G	T	ENST00000271234	ENSG00000137942	FNBP1L	TRUE	TRUE
chr1	93549285	G	T	ENST00000271234	ENSG00000137942	FNBP1L	TRUE	TRUE
chr1	93549293	C	A	ENST00000271234	ENSG00000137942	FNBP1L	TRUE	TRUE
chr1	93549293	C	G	ENST00000271234	ENSG00000137942	FNBP1L	TRUE	TRUE
chr1	93549309	C	T	ENST00000271234	ENSG00000137942	FNBP1L	TRUE	TRUE
chr1	93549312	G	T	ENST00000271234	ENSG00000137942	FNBP1L	TRUE	TRUE
chr1	93549330	C	T	ENST00000271234	ENSG00000137942	FNBP1L	TRUE	TRUE
chr1	93549333	C	T	ENST00000271234	ENSG00000137942	FNBP1L	TRUE	TRUE
chr1	93549351	G	T	ENST00000271234	ENSG00000137942	FNBP1L	TRUE	TRUE
chr1	93549363	G	T	ENST00000271234	ENSG00000137942	FNBP1L	TRUE	TRUE
chr1	93549369	G	T	ENST00000271234	ENSG00000137942	FNBP1L	TRUE	TRUE
chr1	93549385	T	A	ENST00000271234	ENSG00000137942	FNBP1L	TRUE	TRUE
chr1	93549396	G	T	ENST00000271234	ENSG00000137942	FNBP1L	TRUE	TRUE
chr1	93549404	C	A	ENST00000271234	ENSG00000137942	FNBP1L	TRUE	TRUE
chr1	93549405	A	T	ENST00000271234	ENSG00000137942	FNBP1L	TRUE	TRUE
chr1	93549416	C	A	ENST00000271234	ENSG00000137942	FNBP1L	TRUE	TRUE
chr1	93549416	C	G	ENST00000271234	ENSG00000137942	FNBP1L	TRUE	TRUE
chr1	93549426	G	T	ENST00000271234	ENSG00000137942	FNBP1L	TRUE	TRUE
chr1	93549427	G	A	ENST00000271234	ENSG00000137942	FNBP1L	TRUE	FALSE
chr1	93549427	G	C	ENST00000271234	ENSG00000137942	FNBP1L	TRUE	FALSE
chr1	93549427	G	T	ENST00000271234	ENSG00000137942	FNBP1L	TRUE	FALSE
chr1	93549428	T	A	ENST00000271234	ENSG00000137942	FNBP1L	TRUE	FALSE
chr1	93549428	T	C	ENST00000271234	ENSG00000137942	FNBP1L	TRUE	FALSE
chr1	93549428	T	G	ENST00000271234	ENSG00000137942	FNBP1L	TRUE	FALSE
chr1	93550945	A	C	ENST00000271234	ENSG00000137942	FNBP1L	TRUE	FALSE
chr1	93550945	A	G	ENST00000271234	ENSG00000137942	FNBP1L	TRUE	FALSE
chr1	93550945	A	T	ENST00000271234	ENSG00000137942	FNBP1L	TRUE	FALSE
chr1	93550946	G	A	ENST00000271234	ENSG00000137942	FNBP1L	TRUE	FALSE
chr1	93550946	G	C	ENST00000271234	ENSG00000137942	FNBP1L	TRUE	FALSE
chr1	93550946	G	T	ENST00000271234	ENSG00000137942	FNBP1L	TRUE	FALSE
chr1	93550955	G	T	ENST00000271234	ENSG00000137942	FNBP1L	TRUE	TRUE
chr1	93550973	A	T	ENST00000271234	ENSG00000137942	FNBP1L	TRUE	TRUE
chr1	93550976	G	T	ENST00000271234	ENSG00000137942	FNBP1L	TRUE	TRUE
chr1	93550982	G	T	ENST00000271234	ENSG00000137942	FNBP1L	TRUE	TRUE
chr1	93550993	C	A	ENST00000271234	ENSG00000137942	FNBP1L	TRUE	TRUE
chr1	93550993	C	G	ENST00000271234	ENSG00000137942	FNBP1L	TRUE	TRUE
chr1	93551000	G	T	ENST00000271234	ENSG00000137942	FNBP1L	TRUE	TRUE
chr1	93551003	G	T	ENST00000271234	ENSG00000137942	FNBP1L	TRUE	TRUE
chr1	93551009	A	T	ENST00000271234	ENSG00000137942	FNBP1L	TRUE	TRUE
chr1	93551018	G	T	ENST00000271234	ENSG00000137942	FNBP1L	TRUE	TRUE
chr1	93551022	G	A	ENST00000271234	ENSG00000137942	FNBP1L	TRUE	TRUE
chr1	93551023	G	A	ENST00000271234	ENSG00000137942	FNBP1L	TRUE	TRUE
chr1	93551027	A	T	ENST00000271234	ENSG00000137942	FNBP1L	TRUE	TRUE
chr1	93551036	A	T	ENST00000271234	ENSG00000137942	FNBP1L	TRUE	TRUE
chr1	93551039	C	T	ENST00000271234	ENSG00000137942	FNBP1L	TRUE	TRUE
chr1	93551048	G	T	ENST00000271234	ENSG00000137942	FNBP1L	TRUE	TRUE
chr1	93551051	G	T	ENST00000271234	ENSG00000137942	FNBP1L	TRUE	TRUE
chr1	93551059	C	A	ENST00000271234	ENSG00000137942	FNBP1L	FALSE	FALSE
chr1	93551059	C	G	ENST00000271234	ENSG00000137942	FNBP1L	FALSE	FALSE
chr1	93551070	C	A	ENST00000271234	ENSG00000137942	FNBP1L	FALSE	FALSE
chr1	93551070	C	G	ENST00000271234	ENSG00000137942	FNBP1L	FALSE	FALSE
chr1	93551074	C	A	ENST00000271234	ENSG00000137942	FNBP1L	FALSE	FALSE
chr1	93551074	C	G	ENST00000271234	ENSG00000137942	FNBP1L	FALSE	FALSE
chr1	93551090	G	T	ENST00000271234	ENSG00000137942	FNBP1L	FALSE	FALSE
chr1	93551093	A	T	ENST00000271234	ENSG00000137942	FNBP1L	FALSE	FALSE
chr1	93551102	A	T	ENST00000271234	ENSG00000137942	FNBP1L	FALSE	FALSE
chr1	93551106	G	A	ENST00000271234	ENSG00000137942	FNBP1L	TRUE	FALSE
chr1	93551106	G	C	ENST00000271234	ENSG00000137942	FNBP1L	TRUE	FALSE
chr1	93551106	G	T	ENST00000271234	ENSG00000137942	FNBP1L	TRUE	FALSE
chr1	93551107	T	A	ENST00000271234	ENSG00000137942	FNBP1L	TRUE	FALSE
chr1	93551107	T	C	ENST00000271234	ENSG00000137942	FNBP1L	TRUE	FALSE
chr1	93551107	T	G	ENST00000271234	ENSG00000137942	FNBP1L	TRUE	FALSE
chr1	93552407	A	C	ENST00000271234	ENSG00000137942	FNBP1L	FALSE	FALSE
chr1	93552407	A	G	ENST00000271234	ENSG00000137942	FNBP1L	FALSE	FALSE
chr1	93552407	A	T	ENST00000271234	ENSG00000137942	FNBP1L	FALSE	FALSE
chr1	93552408	G	A	ENST00000271234	ENSG00000137942	FNBP1L	FALSE	FALSE
chr1	93552408	G	C	ENST00000271234	ENSG00000137942	FNBP1L	FALSE	FALSE
chr1	93552408	G	T	ENST00000271234	ENSG00000137942	FNBP1L	FALSE	FALSE
chr1	93562249	C	A	ENST00000260502	ENSG00000137936	BCAR3	FALSE	FALSE
chr1	93562255	G	A	ENST00000260502	ENSG00000137936	BCAR3	FALSE	FALSE
chr1	93562258	T	A	ENST00000260502	ENSG00000137936	BCAR3	FALSE	FALSE
chr1	93562273	C	A	ENST00000260502	ENSG00000137936	BCAR3	FALSE	FALSE
chr1	93562275	A	T	ENST00000260502	ENSG00000137936	BCAR3	FALSE	FALSE
chr1	93562279	T	A	ENST00000260502	ENSG00000137936	BCAR3	FALSE	FALSE
chr1	93562284	G	T	ENST00000260502	ENSG00000137936	BCAR3	FALSE	FALSE
chr1	93562296	A	C	ENST00000260502	ENSG00000137936	BCAR3	FALSE	FALSE
chr1	93562296	A	T	ENST00000260502	ENSG00000137936	BCAR3	FALSE	FALSE
chr1	93562303	G	A	ENST00000260502	ENSG00000137936	BCAR3	FALSE	FALSE
chr1	93562312	T	A	ENST00000260502	ENSG00000137936	BCAR3	FALSE	FALSE
chr1	93562315	C	A	ENST00000260502	ENSG00000137936	BCAR3	FALSE	FALSE
chr1	93562316	A	C	ENST00000260502	ENSG00000137936	BCAR3	FALSE	FALSE
chr1	93562316	A	T	ENST00000260502	ENSG00000137936	BCAR3	FALSE	FALSE
chr1	93562321	T	A	ENST00000260502	ENSG00000137936	BCAR3	FALSE	FALSE
chr1	93562324	C	A	ENST00000260502	ENSG00000137936	BCAR3	FALSE	FALSE
chr1	93562330	G	A	ENST00000260502	ENSG00000137936	BCAR3	FALSE	FALSE
chr1	93562339	G	A	ENST00000260502	ENSG00000137936	BCAR3	FALSE	FALSE
chr1	93562348	T	A	ENST00000260502	ENSG00000137936	BCAR3	FALSE	FALSE
chr1	93562355	C	T	ENST00000260502	ENSG00000137936	BCAR3	FALSE	FALSE
chr1	93562356	C	T	ENST00000260502	ENSG00000137936	BCAR3	FALSE	FALSE
chr1	93562362	A	T	ENST00000260502	ENSG00000137936	BCAR3	FALSE	FALSE
chr1	93562366	G	A	ENST00000260502	ENSG00000137936	BCAR3	FALSE	FALSE
chr1	93562372	G	A	ENST00000260502	ENSG00000137936	BCAR3	FALSE	FALSE
chr1	93562378	C	A	ENST00000260502	ENSG00000137936	BCAR3	FALSE	FALSE
chr1	93562384	T	A	ENST00000260502	ENSG00000137936	BCAR3	FALSE	FALSE
chr1	93562385	G	T	ENST00000260502	ENSG00000137936	BCAR3	FALSE	FALSE
chr1	93562393	C	A	ENST00000260502	ENSG00000137936	BCAR3	FALSE	FALSE
chr1	93562402	C	A	ENST00000260502	ENSG00000137936	BCAR3	FALSE	FALSE
chr1	93562405	C	A	ENST00000260502	ENSG00000137936	BCAR3	FALSE	FALSE
chr1	93562414	G	A	ENST00000260502	ENSG00000137936	BCAR3	FALSE	FALSE
chr1	93562420	C	A	ENST00000260502	ENSG00000137936	BCAR3	TRUE	FALSE
chr1	93562420	C	G	ENST00000260502	ENSG00000137936	BCAR3	TRUE	FALSE
chr1	93562420	C	T	ENST00000260502	ENSG00000137936	BCAR3	TRUE	FALSE
chr1	93562421	T	A	ENST00000260502	ENSG00000137936	BCAR3	TRUE	FALSE
chr1	93562421	T	C	ENST00000260502	ENSG00000137936	BCAR3	TRUE	FALSE
chr1	93562421	T	G	ENST00000260502	ENSG00000137936	BCAR3	TRUE	FALSE
chr1	93567277	A	C	ENST00000260502	ENSG00000137936	BCAR3	TRUE	FALSE
chr1	93567277	A	G	ENST00000260502	ENSG00000137936	BCAR3	FALSE	FALSE
chr1	93567277	A	T	ENST00000260502	ENSG00000137936	BCAR3	TRUE	FALSE
chr1	93567278	C	A	ENST00000260502	ENSG00000137936	BCAR3	TRUE	FALSE
chr1	93567278	C	G	ENST00000260502	ENSG00000137936	BCAR3	TRUE	FALSE
chr1	93567278	C	T	ENST00000260502	ENSG00000137936	BCAR3	TRUE	FALSE
chr1	93567294	C	A	ENST00000260502	ENSG00000137936	BCAR3	FALSE	FALSE
chr1	93567307	G	C	ENST00000260502	ENSG00000137936	BCAR3	FALSE	FALSE
chr1	93567307	G	T	ENST00000260502	ENSG00000137936	BCAR3	FALSE	FALSE
chr1	93567324	C	A	ENST00000260502	ENSG00000137936	BCAR3	FALSE	FALSE
chr1	93567336	G	A	ENST00000260502	ENSG00000137936	BCAR3	TRUE	TRUE
chr1	93567347	A	T	ENST00000260502	ENSG00000137936	BCAR3	TRUE	TRUE
chr1	93567366	C	A	ENST00000260502	ENSG00000137936	BCAR3	TRUE	TRUE
chr1	93567367	A	T	ENST00000260502	ENSG00000137936	BCAR3	TRUE	TRUE
chr1	93567375	G	A	ENST00000260502	ENSG00000137936	BCAR3	TRUE	TRUE
chr1	93567384	T	A	ENST00000260502	ENSG00000137936	BCAR3	TRUE	TRUE
chr1	93567387	C	A	ENST00000260502	ENSG00000137936	BCAR3	TRUE	TRUE
chr1	93567388	C	T	ENST00000260502	ENSG00000137936	BCAR3	TRUE	TRUE
chr1	93567389	C	T	ENST00000260502	ENSG00000137936	BCAR3	TRUE	TRUE
chr1	93567402	C	A	ENST00000260502	ENSG00000137936	BCAR3	TRUE	TRUE
chr1	93567405	C	A	ENST00000260502	ENSG00000137936	BCAR3	TRUE	TRUE
chr1	93567420	G	A	ENST00000260502	ENSG00000137936	BCAR3	TRUE	TRUE
chr1	93567426	C	A	ENST00000260502	ENSG00000137936	BCAR3	TRUE	TRUE
chr1	93567431	A	C	ENST00000260502	ENSG00000137936	BCAR3	TRUE	TRUE
chr1	93567431	A	T	ENST00000260502	ENSG00000137936	BCAR3	TRUE	TRUE
chr1	93567461	G	C	ENST00000260502	ENSG00000137936	BCAR3	TRUE	TRUE
chr1	93567461	G	T	ENST00000260502	ENSG00000137936	BCAR3	TRUE	TRUE
chr1	93567481	A	T	ENST00000260502	ENSG00000137936	BCAR3	TRUE	TRUE
chr1	93567492	C	A	ENST00000260502	ENSG00000137936	BCAR3	TRUE	FALSE
chr1	93567492	C	G	ENST00000260502	ENSG00000137936	BCAR3	TRUE	FALSE
chr1	93567492	C	T	ENST00000260502	ENSG00000137936	BCAR3	TRUE	FALSE
chr1	93567493	T	A	ENST00000260502	ENSG00000137936	BCAR3	TRUE	FALSE
chr1	93567493	T	C	ENST00000260502	ENSG00000137936	BCAR3	TRUE	FALSE
chr1	93567493	T	G	ENST00000260502	ENSG00000137936	BCAR3	TRUE	FALSE
chr1	93567738	A	C	ENST00000260502	ENSG00000137936	BCAR3	TRUE	FALSE
chr1	93567738	A	G	ENST00000260502	ENSG00000137936	BCAR3	TRUE	FALSE
chr1	93567738	A	T	ENST00000260502	ENSG00000137936	BCAR3	TRUE	FALSE
chr1	93567739	C	A	ENST00000260502	ENSG00000137936	BCAR3	TRUE	FALSE
chr1	93567739	C	G	ENST00000260502	ENSG00000137936	BCAR3	TRUE	FALSE
chr1	93567739	C	T	ENST00000260502	ENSG00000137936	BCAR3	TRUE	FALSE
chr1	93567740	C	A	ENST00000260502	ENSG00000137936	BCAR3	TRUE	TRUE
chr1	93567743	T	A	ENST00000260502	ENSG00000137936	BCAR3	TRUE	TRUE
chr1	93567749	C	A	ENST00000260502	ENSG00000137936	BCAR3	TRUE	TRUE
chr1	93567761	T	A	ENST00000260502	ENSG00000137936	BCAR3	TRUE	TRUE
chr1	93567773	T	A	ENST00000260502	ENSG00000137936	BCAR3	TRUE	TRUE
chr1	93567779	G	A	ENST00000260502	ENSG00000137936	BCAR3	TRUE	TRUE
chr1	93567782	T	A	ENST00000260502	ENSG00000137936	BCAR3	TRUE	TRUE
chr1	93567785	C	A	ENST00000260502	ENSG00000137936	BCAR3	TRUE	TRUE
chr1	93567786	A	C	ENST00000260502	ENSG00000137936	BCAR3	TRUE	TRUE
chr1	93567786	A	T	ENST00000260502	ENSG00000137936	BCAR3	TRUE	TRUE
chr1	93567803	G	A	ENST00000260502	ENSG00000137936	BCAR3	TRUE	TRUE
chr1	93567807	G	C	ENST00000260502	ENSG00000137936	BCAR3	TRUE	TRUE
chr1	93567807	G	T	ENST00000260502	ENSG00000137936	BCAR3	TRUE	TRUE
chr1	93567812	G	A	ENST00000260502	ENSG00000137936	BCAR3	TRUE	TRUE
chr1	93567828	C	T	ENST00000260502	ENSG00000137936	BCAR3	TRUE	TRUE
chr1	93567829	C	T	ENST00000260502	ENSG00000137936	BCAR3	TRUE	TRUE
chr1	93567836	T	A	ENST00000260502	ENSG00000137936	BCAR3	TRUE	TRUE
chr1	93567839	C	A	ENST00000260502	ENSG00000137936	BCAR3	TRUE	TRUE
chr1	93567841	A	C	ENST00000260502	ENSG00000137936	BCAR3	TRUE	TRUE
chr1	93567841	A	T	ENST00000260502	ENSG00000137936	BCAR3	TRUE	TRUE
chr1	93567852	C	A	ENST00000260502	ENSG00000137936	BCAR3	TRUE	FALSE
chr1	93567852	C	G	ENST00000260502	ENSG00000137936	BCAR3	TRUE	FALSE
chr1	93567852	C	T	ENST00000260502	ENSG00000137936	BCAR3	TRUE	FALSE
chr1	93567853	T	A	ENST00000260502	ENSG00000137936	BCAR3	TRUE	FALSE
chr1	93567853	T	C	ENST00000260502	ENSG00000137936	BCAR3	TRUE	FALSE
chr1	93567853	T	G	ENST00000260502	ENSG00000137936	BCAR3	TRUE	FALSE
chr1	93571668	A	C	ENST00000260502	ENSG00000137936	BCAR3	TRUE	FALSE
chr1	93571668	A	G	ENST00000260502	ENSG00000137936	BCAR3	FALSE	FALSE
chr1	93571668	A	T	ENST00000260502	ENSG00000137936	BCAR3	TRUE	FALSE
chr1	93571669	C	A	ENST00000260502	ENSG00000137936	BCAR3	TRUE	FALSE
chr1	93571669	C	G	ENST00000260502	ENSG00000137936	BCAR3	TRUE	FALSE
chr1	93571669	C	T	ENST00000260502	ENSG00000137936	BCAR3	TRUE	FALSE
chr1	93571672	G	A	ENST00000260502	ENSG00000137936	BCAR3	TRUE	TRUE
chr1	93571681	C	A	ENST00000260502	ENSG00000137936	BCAR3	TRUE	TRUE
chr1	93571690	T	A	ENST00000260502	ENSG00000137936	BCAR3	TRUE	TRUE
chr1	93571701	G	C	ENST00000260502	ENSG00000137936	BCAR3	TRUE	TRUE
chr1	93571701	G	T	ENST00000260502	ENSG00000137936	BCAR3	TRUE	TRUE
chr1	93571709	A	C	ENST00000260502	ENSG00000137936	BCAR3	TRUE	TRUE
chr1	93571709	A	T	ENST00000260502	ENSG00000137936	BCAR3	TRUE	TRUE
chr1	93571732	T	A	ENST00000260502	ENSG00000137936	BCAR3	TRUE	TRUE
chr1	93571738	C	A	ENST00000260502	ENSG00000137936	BCAR3	TRUE	TRUE
chr1	93571750	G	A	ENST00000260502	ENSG00000137936	BCAR3	TRUE	TRUE
chr1	93571759	T	A	ENST00000260502	ENSG00000137936	BCAR3	TRUE	TRUE
chr1	93571777	G	A	ENST00000260502	ENSG00000137936	BCAR3	TRUE	TRUE
chr1	93571783	C	A	ENST00000260502	ENSG00000137936	BCAR3	TRUE	TRUE
chr1	93571785	A	T	ENST00000260502	ENSG00000137936	BCAR3	TRUE	TRUE
chr1	93571796	G	T	ENST00000260502	ENSG00000137936	BCAR3	TRUE	TRUE
chr1	93571801	C	A	ENST00000260502	ENSG00000137936	BCAR3	TRUE	TRUE
chr1	93571842	C	A	ENST00000260502	ENSG00000137936	BCAR3	TRUE	FALSE
chr1	93571842	C	G	ENST00000260502	ENSG00000137936	BCAR3	TRUE	FALSE
chr1	93571842	C	T	ENST00000260502	ENSG00000137936	BCAR3	TRUE	FALSE
chr1	93571843	T	A	ENST00000260502	ENSG00000137936	BCAR3	TRUE	FALSE
chr1	93571843	T	C	ENST00000260502	ENSG00000137936	BCAR3	TRUE	FALSE
chr1	93571843	T	G	ENST00000260502	ENSG00000137936	BCAR3	TRUE	FALSE
chr1	93576012	A	C	ENST00000260502	ENSG00000137936	BCAR3	TRUE	FALSE
chr1	93576012	A	G	ENST00000260502	ENSG00000137936	BCAR3	TRUE	FALSE
chr1	93576012	A	T	ENST00000260502	ENSG00000137936	BCAR3	TRUE	FALSE
chr1	93576013	C	A	ENST00000260502	ENSG00000137936	BCAR3	TRUE	FALSE
chr1	93576013	C	G	ENST00000260502	ENSG00000137936	BCAR3	TRUE	FALSE
chr1	93576013	C	T	ENST00000260502	ENSG00000137936	BCAR3	TRUE	FALSE
chr1	93576015	T	A	ENST00000260502	ENSG00000137936	BCAR3	TRUE	TRUE
chr1	93576018	C	A	ENST00000260502	ENSG00000137936	BCAR3	TRUE	TRUE
chr1	93576039	G	A	ENST00000260502	ENSG00000137936	BCAR3	TRUE	TRUE
chr1	93576045	C	A	ENST00000260502	ENSG00000137936	BCAR3	TRUE	TRUE
chr1	93576053	A	T	ENST00000260502	ENSG00000137936	BCAR3	TRUE	TRUE
chr1	93576066	C	A	ENST00000260502	ENSG00000137936	BCAR3	TRUE	TRUE
chr1	93576074	G	C	ENST00000260502	ENSG00000137936	BCAR3	TRUE	TRUE
chr1	93576074	G	T	ENST00000260502	ENSG00000137936	BCAR3	TRUE	TRUE
chr1	93576102	C	A	ENST00000260502	ENSG00000137936	BCAR3	TRUE	TRUE
chr1	93576105	C	A	ENST00000260502	ENSG00000137936	BCAR3	TRUE	TRUE
chr1	93576114	C	A	ENST00000260502	ENSG00000137936	BCAR3	TRUE	TRUE
chr1	93576130	C	A	ENST00000260502	ENSG00000137936	BCAR3	TRUE	FALSE
chr1	93576130	C	G	ENST00000260502	ENSG00000137936	BCAR3	TRUE	FALSE
chr1	93576130	C	T	ENST00000260502	ENSG00000137936	BCAR3	TRUE	FALSE
chr1	93576131	T	A	ENST00000260502	ENSG00000137936	BCAR3	TRUE	FALSE
chr1	93576131	T	C	ENST00000260502	ENSG00000137936	BCAR3	TRUE	FALSE
chr1	93576131	T	G	ENST00000260502	ENSG00000137936	BCAR3	TRUE	FALSE
chr1	93582299	A	C	ENST00000260502	ENSG00000137936	BCAR3	TRUE	FALSE
chr1	93582299	A	G	ENST00000260502	ENSG00000137936	BCAR3	TRUE	FALSE
chr1	93582299	A	T	ENST00000260502	ENSG00000137936	BCAR3	TRUE	FALSE
chr1	93582300	C	A	ENST00000260502	ENSG00000137936	BCAR3	TRUE	FALSE
chr1	93582300	C	G	ENST00000260502	ENSG00000137936	BCAR3	TRUE	FALSE
chr1	93582300	C	T	ENST00000260502	ENSG00000137936	BCAR3	TRUE	FALSE
chr1	93582304	G	T	ENST00000260502	ENSG00000137936	BCAR3
chr1	93582327	G	A	ENST00000260502	ENSG00000137936	BCAR3	TRUE	TRUE
chr1	93582339	T	A	ENST00000260502	ENSG00000137936	BCAR3	TRUE	TRUE
chr1	93582363	C	A	ENST00000260502	ENSG00000137936	BCAR3	TRUE	TRUE
chr1	93582366	T	A	ENST00000260502	ENSG00000137936	BCAR3	TRUE	TRUE
chr1	93582375	T	A	ENST00000260502	ENSG00000137936	BCAR3	TRUE	TRUE
chr1	93582377	A	T	ENST00000260502	ENSG00000137936	BCAR3	TRUE	TRUE
chr1	93582390	C	A	ENST00000260502	ENSG00000137936	BCAR3	TRUE	TRUE
chr1	93582399	T	A	ENST00000260502	ENSG00000137936	BCAR3	TRUE	TRUE
chr1	93582405	C	A	ENST00000260502	ENSG00000137936	BCAR3	TRUE	TRUE
chr1	93582420	T	A	ENST00000260502	ENSG00000137936	BCAR3	TRUE	TRUE
chr1	93582422	G	C	ENST00000260502	ENSG00000137936	BCAR3	TRUE	TRUE
chr1	93582422	G	T	ENST00000260502	ENSG00000137936	BCAR3	TRUE	TRUE
chr1	93582426	C	A	ENST00000260502	ENSG00000137936	BCAR3	TRUE	TRUE
chr1	93582432	C	A	ENST00000260502	ENSG00000137936	BCAR3	TRUE	TRUE
chr1	93582459	C	A	ENST00000260502	ENSG00000137936	BCAR3	TRUE	TRUE
chr1	93582480	C	A	ENST00000260502	ENSG00000137936	BCAR3	TRUE	TRUE
chr1	93582486	T	A	ENST00000260502	ENSG00000137936	BCAR3	TRUE	TRUE
chr1	93582490	C	T	ENST00000260502	ENSG00000137936	BCAR3	TRUE	TRUE
chr1	93582491	C	T	ENST00000260502	ENSG00000137936	BCAR3	TRUE	TRUE
chr1	93582495	G	A	ENST00000260502	ENSG00000137936	BCAR3	TRUE	TRUE
chr1	93582501	T	A	ENST00000260502	ENSG00000137936	BCAR3	TRUE	TRUE
chr1	93582504	C	A	ENST00000260502	ENSG00000137936	BCAR3	TRUE	TRUE
chr1	93582510	G	A	ENST00000260502	ENSG00000137936	BCAR3	TRUE	TRUE
chr1	93582525	C	A	ENST00000260502	ENSG00000137936	BCAR3	TRUE	TRUE
chr1	93582526	C	T	ENST00000260502	ENSG00000137936	BCAR3	TRUE	TRUE
chr1	93582527	C	T	ENST00000260502	ENSG00000137936	BCAR3	TRUE	TRUE
chr1	93582534	T	A	ENST00000260502	ENSG00000137936	BCAR3	TRUE	TRUE
chr1	93582537	C	A	ENST00000260502	ENSG00000137936	BCAR3	TRUE	TRUE
chr1	93582560	A	T	ENST00000260502	ENSG00000137936	BCAR3	TRUE	TRUE
chr1	93582562	G	C	ENST00000260502	ENSG00000137936	BCAR3	TRUE	TRUE
chr1	93582562	G	T	ENST00000260502	ENSG00000137936	BCAR3	TRUE	TRUE
chr1	93582597	C	A	ENST00000260502	ENSG00000137936	BCAR3	TRUE	TRUE
chr1	93582603	G	A	ENST00000260502	ENSG00000137936	BCAR3	TRUE	TRUE
chr1	93582606	T	A	ENST00000260502	ENSG00000137936	BCAR3	TRUE	TRUE
chr1	93582621	C	A	ENST00000260502	ENSG00000137936	BCAR3	TRUE	TRUE
chr1	93582633	C	A	ENST00000260502	ENSG00000137936	BCAR3	TRUE	TRUE
chr1	93582636	G	A	ENST00000260502	ENSG00000137936	BCAR3	TRUE	TRUE
chr1	93582640	A	T	ENST00000260502	ENSG00000137936	BCAR3	TRUE	TRUE
chr1	93582644	G	C	ENST00000260502	ENSG00000137936	BCAR3	TRUE	TRUE
chr1	93582644	G	T	ENST00000260502	ENSG00000137936	BCAR3	TRUE	TRUE
chr1	93582654	T	A	ENST00000260502	ENSG00000137936	BCAR3	TRUE	TRUE
chr1	93582660	C	A	ENST00000260502	ENSG00000137936	BCAR3	TRUE	TRUE
chr1	93582667	G	T	ENST00000260502	ENSG00000137936	BCAR3	TRUE	TRUE
chr1	93582696	C	A	ENST00000260502	ENSG00000137936	BCAR3	TRUE	TRUE
chr1	93582697	A	T	ENST00000260502	ENSG00000137936	BCAR3	TRUE	TRUE
chr1	93582700	G	C	ENST00000260502	ENSG00000137936	BCAR3	TRUE	TRUE
chr1	93582700	G	T	ENST00000260502	ENSG00000137936	BCAR3	TRUE	TRUE
chr1	93582711	C	A	ENST00000260502	ENSG00000137936	BCAR3	TRUE	TRUE
chr1	93582713	G	C	ENST00000260502	ENSG00000137936	BCAR3	TRUE	TRUE
chr1	93582713	G	T	ENST00000260502	ENSG00000137936	BCAR3	TRUE	TRUE
chr1	93582721	C	T	ENST00000260502	ENSG00000137936	BCAR3	TRUE	TRUE
chr1	93582722	C	T	ENST00000260502	ENSG00000137936	BCAR3	TRUE	TRUE
chr1	93582737	G	T	ENST00000260502	ENSG00000137936	BCAR3	TRUE	TRUE
chr1	93582747	T	A	ENST00000260502	ENSG00000137936	BCAR3	TRUE	TRUE
chr1	93582762	T	A	ENST00000260502	ENSG00000137936	BCAR3	TRUE	TRUE
chr1	93582763	G	T	ENST00000260502	ENSG00000137936	BCAR3	TRUE	TRUE
chr1	93582771	T	A	ENST00000260502	ENSG00000137936	BCAR3	TRUE	TRUE
chr1	93582783	T	A	ENST00000260502	ENSG00000137936	BCAR3	TRUE	TRUE
chr1	93582787	G	T	ENST00000260502	ENSG00000137936	BCAR3	TRUE	TRUE
chr1	93582795	G	A	ENST00000260502	ENSG00000137936	BCAR3	TRUE	TRUE
chr1	93582803	G	C	ENST00000260502	ENSG00000137936	BCAR3	TRUE	TRUE
chr1	93582803	G	T	ENST00000260502	ENSG00000137936	BCAR3	TRUE	TRUE
chr1	93582807	C	A	ENST00000260502	ENSG00000137936	BCAR3	TRUE	TRUE
chr1	93582819	C	A	ENST00000260502	ENSG00000137936	BCAR3	TRUE	TRUE
chr1	93582836	G	C	ENST00000260502	ENSG00000137936	BCAR3	TRUE	TRUE
chr1	93582836	G	T	ENST00000260502	ENSG00000137936	BCAR3	TRUE	TRUE
chr1	93582876	C	A	ENST00000260502	ENSG00000137936	BCAR3	TRUE	TRUE
chr1	93582882	C	A	ENST00000260502	ENSG00000137936	BCAR3	TRUE	TRUE
chr1	93582899	G	C	ENST00000260502	ENSG00000137936	BCAR3	TRUE	TRUE
chr1	93582899	G	T	ENST00000260502	ENSG00000137936	BCAR3	TRUE	TRUE
chr1	93582907	G	T	ENST00000260502	ENSG00000137936	BCAR3	TRUE	TRUE
chr1	93582929	G	T	ENST00000260502	ENSG00000137936	BCAR3	TRUE	TRUE
chr1	93582936	G	A	ENST00000260502	ENSG00000137936	BCAR3	TRUE	TRUE
chr1	93582948	T	A	ENST00000260502	ENSG00000137936	BCAR3	TRUE	TRUE
chr1	93582949	G	T	ENST00000260502	ENSG00000137936	BCAR3	TRUE	TRUE
chr1	93582954	C	A	ENST00000260502	ENSG00000137936	BCAR3	TRUE	FALSE
chr1	93582954	C	G	ENST00000260502	ENSG00000137936	BCAR3	TRUE	FALSE
chr1	93582954	C	T	ENST00000260502	ENSG00000137936	BCAR3	TRUE	FALSE
chr1	93582955	T	A	ENST00000260502	ENSG00000137936	BCAR3	TRUE	FALSE
chr1	93582955	T	C	ENST00000260502	ENSG00000137936	BCAR3	TRUE	FALSE
chr1	93582955	T	G	ENST00000260502	ENSG00000137936	BCAR3	TRUE	FALSE
chr1	93584016	A	C	ENST00000260502	ENSG00000137936	BCAR3	TRUE	FALSE
chr1	93584016	A	G	ENST00000260502	ENSG00000137936	BCAR3	TRUE	FALSE
chr1	93584016	A	T	ENST00000260502	ENSG00000137936	BCAR3	TRUE	FALSE
chr1	93584017	C	A	ENST00000260502	ENSG00000137936	BCAR3	TRUE	FALSE
chr1	93584017	C	G	ENST00000260502	ENSG00000137936	BCAR3	TRUE	FALSE
chr1	93584017	C	T	ENST00000260502	ENSG00000137936	BCAR3	TRUE	FALSE
chr1	93584028	G	C	ENST00000260502	ENSG00000137936	BCAR3	TRUE	TRUE
chr1	93584028	G	T	ENST00000260502	ENSG00000137936	BCAR3	TRUE	TRUE
chr1	93584036	C	A	ENST00000260502	ENSG00000137936	BCAR3	TRUE	TRUE
chr1	93584038	G	C	ENST00000260502	ENSG00000137936	BCAR3	TRUE	TRUE
chr1	93584038	G	T	ENST00000260502	ENSG00000137936	BCAR3	TRUE	TRUE
chr1	93584042	G	A	ENST00000260502	ENSG00000137936	BCAR3	TRUE	TRUE
chr1	93584051	T	A	ENST00000260502	ENSG00000137936	BCAR3	TRUE	TRUE
chr1	93584059	A	T	ENST00000260502	ENSG00000137936	BCAR3	TRUE	TRUE
chr1	93584066	T	A	ENST00000260502	ENSG00000137936	BCAR3	TRUE	TRUE
chr1	93584069	T	A	ENST00000260502	ENSG00000137936	BCAR3	TRUE	TRUE
chr1	93584075	G	A	ENST00000260502	ENSG00000137936	BCAR3	TRUE	TRUE
chr1	93584088	G	T	ENST00000260502	ENSG00000137936	BCAR3	TRUE	TRUE
chr1	93584099	G	A	ENST00000260502	ENSG00000137936	BCAR3	TRUE	TRUE
chr1	93584111	T	A	ENST00000260502	ENSG00000137936	BCAR3	TRUE	TRUE
chr1	93584114	C	A	ENST00000260502	ENSG00000137936	BCAR3	TRUE	TRUE
chr1	93584117	T	A	ENST00000260502	ENSG00000137936	BCAR3	TRUE	TRUE
chr1	93584122	C	A	ENST00000260502	ENSG00000137936	BCAR3	TRUE	FALSE
chr1	93584122	C	G	ENST00000260502	ENSG00000137936	BCAR3	TRUE	FALSE
chr1	93584122	C	T	ENST00000260502	ENSG00000137936	BCAR3	TRUE	FALSE
chr1	93584123	T	A	ENST00000260502	ENSG00000137936	BCAR3	TRUE	FALSE
chr1	93584123	T	C	ENST00000260502	ENSG00000137936	BCAR3	TRUE	FALSE
chr1	93584123	T	G	ENST00000260502	ENSG00000137936	BCAR3	TRUE	FALSE
chr1	93588975	A	C	ENST00000260502	ENSG00000137936	BCAR3	TRUE	FALSE
chr1	93588975	A	G	ENST00000260502	ENSG00000137936	BCAR3	TRUE	FALSE
chr1	93588975	A	T	ENST00000260502	ENSG00000137936	BCAR3	TRUE	FALSE
chr1	93588976	C	A	ENST00000260502	ENSG00000137936	BCAR3	TRUE	FALSE
chr1	93588976	C	G	ENST00000260502	ENSG00000137936	BCAR3	TRUE	FALSE
chr1	93588976	C	T	ENST00000260502	ENSG00000137936	BCAR3	TRUE	FALSE
chr1	93588978	T	A	ENST00000260502	ENSG00000137936	BCAR3	TRUE	TRUE
chr1	93588990	C	A	ENST00000260502	ENSG00000137936	BCAR3	TRUE	TRUE
chr1	93588998	A	T	ENST00000260502	ENSG00000137936	BCAR3	TRUE	TRUE
chr1	93589005	G	A	ENST00000260502	ENSG00000137936	BCAR3	TRUE	TRUE
chr1	93589008	C	A	ENST00000260502	ENSG00000137936	BCAR3	TRUE	TRUE
chr1	93589011	G	A	ENST00000260502	ENSG00000137936	BCAR3	TRUE	TRUE
chr1	93589017	G	A	ENST00000260502	ENSG00000137936	BCAR3	TRUE	TRUE
chr1	93589047	T	A	ENST00000260502	ENSG00000137936	BCAR3	TRUE	TRUE
chr1	93589065	C	A	ENST00000260502	ENSG00000137936	BCAR3	TRUE	TRUE
chr1	93589068	T	A	ENST00000260502	ENSG00000137936	BCAR3	TRUE	TRUE
chr1	93589083	C	A	ENST00000260502	ENSG00000137936	BCAR3	TRUE	TRUE
chr1	93589092	G	A	ENST00000260502	ENSG00000137936	BCAR3	TRUE	TRUE
chr1	93589108	A	C	ENST00000260502	ENSG00000137936	BCAR3	TRUE	TRUE
chr1	93589108	A	T	ENST00000260502	ENSG00000137936	BCAR3	TRUE	TRUE
chr1	93589116	C	A	ENST00000260502	ENSG00000137936	BCAR3	TRUE	TRUE
chr1	93589119	C	A	ENST00000260502	ENSG00000137936	BCAR3	TRUE	TRUE
chr1	93589123	G	T	ENST00000260502	ENSG00000137936	BCAR3	TRUE	TRUE
chr1	93589155	G	A	ENST00000260502	ENSG00000137936	BCAR3	TRUE	TRUE
chr1	93589176	G	A	ENST00000260502	ENSG00000137936	BCAR3	TRUE	TRUE
chr1	93589179	G	A	ENST00000260502	ENSG00000137936	BCAR3	TRUE	TRUE
chr1	93589204	G	C	ENST00000260502	ENSG00000137936	BCAR3	TRUE	TRUE
chr1	93589204	G	T	ENST00000260502	ENSG00000137936	BCAR3	TRUE	TRUE
chr1	93589207	G	T	ENST00000260502	ENSG00000137936	BCAR3	TRUE	TRUE
chr1	93589242	C	A	ENST00000260502	ENSG00000137936	BCAR3	TRUE	TRUE
chr1	93589248	C	A	ENST00000260502	ENSG00000137936	BCAR3	TRUE	TRUE
chr1	93589254	G	A	ENST00000260502	ENSG00000137936	BCAR3	TRUE	TRUE
chr1	93589255	G	C	ENST00000260502	ENSG00000137936	BCAR3	TRUE	TRUE
chr1	93589255	G	T	ENST00000260502	ENSG00000137936	BCAR3	TRUE	TRUE
chr1	93589260	G	A	ENST00000260502	ENSG00000137936	BCAR3	TRUE	TRUE
chr1	93589270	G	C	ENST00000260502	ENSG00000137936	BCAR3	TRUE	TRUE
chr1	93589270	G	T	ENST00000260502	ENSG00000137936	BCAR3	TRUE	TRUE
chr1	93589278	C	A	ENST00000260502	ENSG00000137936	BCAR3	TRUE	TRUE
chr1	93589287	G	A	ENST00000260502	ENSG00000137936	BCAR3	TRUE	TRUE
chr1	93589308	T	A	ENST00000260502	ENSG00000137936	BCAR3	TRUE	TRUE
chr1	93589317	G	A	ENST00000260502	ENSG00000137936	BCAR3	TRUE	TRUE
chr1	93589329	T	A	ENST00000260502	ENSG00000137936	BCAR3	TRUE	TRUE
chr1	93589330	C	T	ENST00000260502	ENSG00000137936	BCAR3	TRUE	TRUE
chr1	93589331	C	T	ENST00000260502	ENSG00000137936	BCAR3	TRUE	TRUE
chr1	93589335	G	A	ENST00000260502	ENSG00000137936	BCAR3	TRUE	TRUE
chr1	93589336	A	T	ENST00000260502	ENSG00000137936	BCAR3	TRUE	TRUE
chr1	93589398	G	A	ENST00000260502	ENSG00000137936	BCAR3	TRUE	TRUE
chr1	93589401	G	A	ENST00000260502	ENSG00000137936	BCAR3	TRUE	TRUE
chr1	93589413	C	A	ENST00000260502	ENSG00000137936	BCAR3	TRUE	TRUE
chr1	93589420	C	A	ENST00000260502	ENSG00000137936	BCAR3	TRUE	FALSE
chr1	93589420	C	G	ENST00000260502	ENSG00000137936	BCAR3	TRUE	FALSE
chr1	93589420	C	T	ENST00000260502	ENSG00000137936	BCAR3	TRUE	FALSE
chr1	93589421	T	A	ENST00000260502	ENSG00000137936	BCAR3	TRUE	FALSE
chr1	93589421	T	C	ENST00000260502	ENSG00000137936	BCAR3	TRUE	FALSE
chr1	93589421	T	G	ENST00000260502	ENSG00000137936	BCAR3	TRUE	FALSE
chr1	93592263	A	C	ENST00000260502	ENSG00000137936	BCAR3	TRUE	FALSE
chr1	93592263	A	G	ENST00000260502	ENSG00000137936	BCAR3	TRUE	FALSE
chr1	93592263	A	T	ENST00000260502	ENSG00000137936	BCAR3	TRUE	FALSE
chr1	93592264	C	A	ENST00000260502	ENSG00000137936	BCAR3	TRUE	FALSE
chr1	93592264	C	G	ENST00000260502	ENSG00000137936	BCAR3	TRUE	FALSE
chr1	93592264	C	T	ENST00000260502	ENSG00000137936	BCAR3	TRUE	FALSE
chr1	93592267	G	A	ENST00000260502	ENSG00000137936	BCAR3	TRUE	TRUE
chr1	93592270	G	A	ENST00000260502	ENSG00000137936	BCAR3	TRUE	TRUE
chr1	93592286	G	C	ENST00000260502	ENSG00000137936	BCAR3	TRUE	TRUE
chr1	93592286	G	T	ENST00000260502	ENSG00000137936	BCAR3	TRUE	TRUE
chr1	93592289	C	T	ENST00000260502	ENSG00000137936	BCAR3	TRUE	TRUE
chr1	93592290	C	T	ENST00000260502	ENSG00000137936	BCAR3	TRUE	TRUE
chr1	93592312	C	A	ENST00000260502	ENSG00000137936	BCAR3	TRUE	TRUE
chr1	93592330	C	A	ENST00000260502	ENSG00000137936	BCAR3	TRUE	TRUE
chr1	93592333	C	A	ENST00000260502	ENSG00000137936	BCAR3	TRUE	TRUE
chr1	93592336	C	A	ENST00000260502	ENSG00000137936	BCAR3	TRUE	TRUE
chr1	93592342	C	A	ENST00000260502	ENSG00000137936	BCAR3	TRUE	TRUE
chr1	93592345	T	A	ENST00000260502	ENSG00000137936	BCAR3	TRUE	TRUE
chr1	93592348	T	A	ENST00000260502	ENSG00000137936	BCAR3	TRUE	TRUE
chr1	93592354	T	A	ENST00000260502	ENSG00000137936	BCAR3	TRUE	TRUE
chr1	93592357	C	A	ENST00000260502	ENSG00000137936	BCAR3	TRUE	TRUE
chr1	93592384	C	A	ENST00000260502	ENSG00000137936	BCAR3	TRUE	TRUE
chr1	93592387	T	A	ENST00000260502	ENSG00000137936	BCAR3	TRUE	TRUE
chr1	93592394	C	A	ENST00000260502	ENSG00000137936	BCAR3	TRUE	FALSE
chr1	93592394	C	G	ENST00000260502	ENSG00000137936	BCAR3	TRUE	FALSE
chr1	93592394	C	T	ENST00000260502	ENSG00000137936	BCAR3	TRUE	FALSE
chr1	93592395	T	A	ENST00000260502	ENSG00000137936	BCAR3	TRUE	FALSE
chr1	93592395	T	C	ENST00000260502	ENSG00000137936	BCAR3	TRUE	FALSE
chr1	93592395	T	G	ENST00000260502	ENSG00000137936	BCAR3	TRUE	FALSE
chr1	93642302	A	C	ENST00000260502	ENSG00000137936	BCAR3	TRUE	FALSE
chr1	93642302	A	G	ENST00000260502	ENSG00000137936	BCAR3	TRUE	FALSE
chr1	93642302	A	T	ENST00000260502	ENSG00000137936	BCAR3	TRUE	FALSE
chr1	93642303	C	A	ENST00000260502	ENSG00000137936	BCAR3	TRUE	FALSE
chr1	93642303	C	G	ENST00000260502	ENSG00000137936	BCAR3	TRUE	FALSE
chr1	93642303	C	T	ENST00000260502	ENSG00000137936	BCAR3	TRUE	FALSE
chr1	93642306	T	A	ENST00000260502	ENSG00000137936	BCAR3	TRUE	TRUE
chr1	93642310	A	C	ENST00000260502	ENSG00000137936	BCAR3	TRUE	TRUE
chr1	93642310	A	T	ENST00000260502	ENSG00000137936	BCAR3	TRUE	TRUE
chr1	93642315	C	A	ENST00000260502	ENSG00000137936	BCAR3	TRUE	TRUE
chr1	93642344	C	A	ENST00000260502	ENSG00000137936	BCAR3	TRUE	FALSE
chr1	93642344	C	G	ENST00000260502	ENSG00000137936	BCAR3	TRUE	FALSE
chr1	93642344	C	T	ENST00000260502	ENSG00000137936	BCAR3	TRUE	FALSE
chr1	93642345	T	A	ENST00000260502	ENSG00000137936	BCAR3	TRUE	FALSE
chr1	93642345	T	C	ENST00000260502	ENSG00000137936	BCAR3	TRUE	FALSE
chr1	93642345	T	G	ENST00000260502	ENSG00000137936	BCAR3	TRUE	FALSE
chr1	93674612	A	C	ENST00000260502	ENSG00000137936	BCAR3	TRUE	FALSE
chr1	93674612	A	G	ENST00000260502	ENSG00000137936	BCAR3	TRUE	FALSE
chr1	93674612	A	T	ENST00000260502	ENSG00000137936	BCAR3	TRUE	FALSE
chr1	93674613	C	A	ENST00000260502	ENSG00000137936	BCAR3	TRUE	FALSE
chr1	93674613	C	G	ENST00000260502	ENSG00000137936	BCAR3	TRUE	FALSE
chr1	93674613	C	T	ENST00000260502	ENSG00000137936	BCAR3	TRUE	FALSE
chr1	93674630	C	A	ENST00000260502	ENSG00000137936	BCAR3	TRUE	TRUE
chr1	93674645	G	A	ENST00000260502	ENSG00000137936	BCAR3	TRUE	TRUE
chr1	93674646	C	T	ENST00000260502	ENSG00000137936	BCAR3	TRUE	TRUE
chr1	93674647	C	T	ENST00000260502	ENSG00000137936	BCAR3	TRUE	TRUE
chr1	93674657	C	A	ENST00000260502	ENSG00000137936	BCAR3	TRUE	TRUE
chr1	93674660	G	A	ENST00000260502	ENSG00000137936	BCAR3	TRUE	TRUE
chr1	93674672	G	A	ENST00000260502	ENSG00000137936	BCAR3	TRUE	TRUE
chr1	93674683	G	T	ENST00000260502	ENSG00000137936	BCAR3	TRUE	TRUE
chr1	93674690	G	A	ENST00000260502	ENSG00000137936	BCAR3	TRUE	TRUE
chr1	93674702	T	A	ENST00000260502	ENSG00000137936	BCAR3	TRUE	TRUE
chr1	93674739	A	T	ENST00000260502	ENSG00000137936	BCAR3	TRUE	TRUE
chr1	93674765	T	A	ENST00000260502	ENSG00000137936	BCAR3	TRUE	TRUE
chr1	93674768	T	A	ENST00000260502	ENSG00000137936	BCAR3	TRUE	TRUE
chr1	93674771	T	A	ENST00000260502	ENSG00000137936	BCAR3	TRUE	TRUE
chr1	93674804	G	A	ENST00000260502	ENSG00000137936	BCAR3	TRUE	TRUE
chr1	93674805	A	C	ENST00000260502	ENSG00000137936	BCAR3	TRUE	TRUE
chr1	93674805	A	T	ENST00000260502	ENSG00000137936	BCAR3	TRUE	TRUE
chr1	93674825	C	A	ENST00000260502	ENSG00000137936	BCAR3	TRUE	TRUE
chr1	93674863	G	C	ENST00000260502	ENSG00000137936	BCAR3	TRUE	FALSE
chr1	93674863	G	T	ENST00000260502	ENSG00000137936	BCAR3	TRUE	FALSE
chr1	93674879	G	A	ENST00000260502	ENSG00000137936	BCAR3	TRUE	FALSE
chr1	93674900	T	A	ENST00000260502	ENSG00000137936	BCAR3	FALSE	FALSE
chr1	93674918	T	A	ENST00000260502	ENSG00000137936	BCAR3	FALSE	FALSE
chr1	93674921	C	A	ENST00000260502	ENSG00000137936	BCAR3	FALSE	FALSE
chr1	93674942	C	A	ENST00000260502	ENSG00000137936	BCAR3	TRUE	FALSE
chr1	93674942	C	G	ENST00000260502	ENSG00000137936	BCAR3	TRUE	FALSE
chr1	93674942	C	T	ENST00000260502	ENSG00000137936	BCAR3	TRUE	FALSE
chr1	93674943	T	A	ENST00000260502	ENSG00000137936	BCAR3	TRUE	FALSE
chr1	93674943	T	C	ENST00000260502	ENSG00000137936	BCAR3	TRUE	FALSE
chr1	93674943	T	G	ENST00000260502	ENSG00000137936	BCAR3	TRUE	FALSE
chr1	93681596	A	C	ENST00000260502	ENSG00000137936	BCAR3	TRUE	FALSE
chr1	93681596	A	G	ENST00000260502	ENSG00000137936	BCAR3	TRUE	FALSE
chr1	93681596	A	T	ENST00000260502	ENSG00000137936	BCAR3	TRUE	FALSE
chr1	93681597	C	A	ENST00000260502	ENSG00000137936	BCAR3	TRUE	FALSE
chr1	93681597	C	G	ENST00000260502	ENSG00000137936	BCAR3	TRUE	FALSE
chr1	93681597	C	T	ENST00000260502	ENSG00000137936	BCAR3	TRUE	FALSE
chr1	93869865	T	A	ENST00000436063	ENSG00000067334	DNTTIP2
chr1	93869868	T	A	ENST00000436063	ENSG00000067334	DNTTIP2
chr1	93869871	T	A	ENST00000436063	ENSG00000067334	DNTTIP2
chr1	93869874	T	A	ENST00000436063	ENSG00000067334	DNTTIP2
chr1	93869877	G	A	ENST00000436063	ENSG00000067334	DNTTIP2
chr1	93869883	T	A	ENST00000436063	ENSG00000067334	DNTTIP2
chr1	93869886	T	A	ENST00000436063	ENSG00000067334	DNTTIP2
chr1	93869889	C	A	ENST00000436063	ENSG00000067334	DNTTIP2
chr1	93869907	T	A	ENST00000436063	ENSG00000067334	DNTTIP2
chr1	93869910	C	A	ENST00000436063	ENSG00000067334	DNTTIP2
chr1	93869922	C	A	ENST00000436063	ENSG00000067334	DNTTIP2
chr1	93869924	G	C	ENST00000436063	ENSG00000067334	DNTTIP2
chr1	93869924	G	T	ENST00000436063	ENSG00000067334	DNTTIP2
chr1	93869926	G	C	ENST00000436063	ENSG00000067334	DNTTIP2
chr1	93869926	G	T	ENST00000436063	ENSG00000067334	DNTTIP2
chr1	93869931	T	A	ENST00000436063	ENSG00000067334	DNTTIP2
chr1	93869937	G	A	ENST00000436063	ENSG00000067334	DNTTIP2
chr1	93869941	G	C	ENST00000436063	ENSG00000067334	DNTTIP2
chr1	93869941	G	T	ENST00000436063	ENSG00000067334	DNTTIP2
chr1	93869945	C	A	ENST00000436063	ENSG00000067334	DNTTIP2	TRUE	TRUE
chr1	93869945	C	G	ENST00000436063	ENSG00000067334	DNTTIP2	TRUE	TRUE
chr1	93869945	C	T	ENST00000436063	ENSG00000067334	DNTTIP2	TRUE	TRUE
chr1	93869946	T	A	ENST00000436063	ENSG00000067334	DNTTIP2	TRUE	TRUE
chr1	93869946	T	C	ENST00000436063	ENSG00000067334	DNTTIP2	TRUE	TRUE
chr1	93869946	T	G	ENST00000436063	ENSG00000067334	DNTTIP2	TRUE	TRUE
chr1	93870681	A	C	ENST00000436063	ENSG00000067334	DNTTIP2	TRUE	FALSE
chr1	93870681	A	G	ENST00000436063	ENSG00000067334	DNTTIP2	TRUE	FALSE
chr1	93870681	A	T	ENST00000436063	ENSG00000067334	DNTTIP2	TRUE	FALSE
chr1	93870682	C	A	ENST00000436063	ENSG00000067334	DNTTIP2	TRUE	FALSE
chr1	93870682	C	G	ENST00000436063	ENSG00000067334	DNTTIP2	TRUE	FALSE
chr1	93870682	C	T	ENST00000436063	ENSG00000067334	DNTTIP2	TRUE	FALSE
chr1	93870684	T	A	ENST00000436063	ENSG00000067334	DNTTIP2	FALSE	FALSE
chr1	93870687	T	A	ENST00000436063	ENSG00000067334	DNTTIP2	FALSE	FALSE
chr1	93870693	C	A	ENST00000436063	ENSG00000067334	DNTTIP2	FALSE	FALSE
chr1	93870711	C	A	ENST00000436063	ENSG00000067334	DNTTIP2	FALSE	FALSE
chr1	93870714	C	A	ENST00000436063	ENSG00000067334	DNTTIP2	FALSE	FALSE
chr1	93870726	T	A	ENST00000436063	ENSG00000067334	DNTTIP2	FALSE	FALSE
chr1	93870729	T	A	ENST00000436063	ENSG00000067334	DNTTIP2	FALSE	FALSE
chr1	93870735	G	A	ENST00000436063	ENSG00000067334	DNTTIP2	TRUE	TRUE
chr1	93870738	T	A	ENST00000436063	ENSG00000067334	DNTTIP2	TRUE	TRUE
chr1	93870741	T	A	ENST00000436063	ENSG00000067334	DNTTIP2	TRUE	TRUE
chr1	93870750	G	A	ENST00000436063	ENSG00000067334	DNTTIP2	TRUE	TRUE
chr1	93870752	G	C	ENST00000436063	ENSG00000067334	DNTTIP2	TRUE	TRUE
chr1	93870752	G	T	ENST00000436063	ENSG00000067334	DNTTIP2	TRUE	TRUE
chr1	93870757	G	C	ENST00000436063	ENSG00000067334	DNTTIP2	TRUE	TRUE
chr1	93870757	G	T	ENST00000436063	ENSG00000067334	DNTTIP2	TRUE	TRUE
chr1	93870789	C	A	ENST00000436063	ENSG00000067334	DNTTIP2	TRUE	TRUE
chr1	93870793	C	A	ENST00000436063	ENSG00000067334	DNTTIP2	TRUE	FALSE
chr1	93870793	C	G	ENST00000436063	ENSG00000067334	DNTTIP2	TRUE	FALSE
chr1	93870793	C	T	ENST00000436063	ENSG00000067334	DNTTIP2	TRUE	FALSE
chr1	93870794	T	A	ENST00000436063	ENSG00000067334	DNTTIP2	TRUE	FALSE
chr1	93870794	T	C	ENST00000436063	ENSG00000067334	DNTTIP2	TRUE	FALSE
chr1	93870794	T	G	ENST00000436063	ENSG00000067334	DNTTIP2	TRUE	FALSE
chr1	93872070	A	C	ENST00000436063	ENSG00000067334	DNTTIP2	TRUE	TRUE
chr1	93872070	A	G	ENST00000436063	ENSG00000067334	DNTTIP2	TRUE	FALSE
chr1	93872070	A	T	ENST00000436063	ENSG00000067334	DNTTIP2	TRUE	TRUE
chr1	93872071	C	A	ENST00000436063	ENSG00000067334	DNTTIP2	TRUE	TRUE
chr1	93872071	C	G	ENST00000436063	ENSG00000067334	DNTTIP2	TRUE	TRUE
chr1	93872071	C	T	ENST00000436063	ENSG00000067334	DNTTIP2	TRUE	TRUE
chr1	93872074	G	A	ENST00000436063	ENSG00000067334	DNTTIP2	TRUE	TRUE
chr1	93872078	G	C	ENST00000436063	ENSG00000067334	DNTTIP2	TRUE	TRUE
chr1	93872078	G	T	ENST00000436063	ENSG00000067334	DNTTIP2	TRUE	TRUE
chr1	93872083	T	A	ENST00000436063	ENSG00000067334	DNTTIP2	TRUE	TRUE
chr1	93872098	T	A	ENST00000436063	ENSG00000067334	DNTTIP2	TRUE	TRUE
chr1	93872107	T	A	ENST00000436063	ENSG00000067334	DNTTIP2	TRUE	TRUE
chr1	93872110	T	A	ENST00000436063	ENSG00000067334	DNTTIP2	TRUE	TRUE
chr1	93872111	G	C	ENST00000436063	ENSG00000067334	DNTTIP2	TRUE	TRUE
chr1	93872111	G	T	ENST00000436063	ENSG00000067334	DNTTIP2	TRUE	TRUE
chr1	93872119	T	A	ENST00000436063	ENSG00000067334	DNTTIP2	TRUE	TRUE
chr1	93872122	T	A	ENST00000436063	ENSG00000067334	DNTTIP2	TRUE	TRUE
chr1	93872140	T	A	ENST00000436063	ENSG00000067334	DNTTIP2	TRUE	TRUE
chr1	93872146	T	A	ENST00000436063	ENSG00000067334	DNTTIP2	TRUE	TRUE
chr1	93872155	T	A	ENST00000436063	ENSG00000067334	DNTTIP2	TRUE	TRUE
chr1	93872167	T	A	ENST00000436063	ENSG00000067334	DNTTIP2	TRUE	TRUE
chr1	93872173	C	A	ENST00000436063	ENSG00000067334	DNTTIP2	TRUE	TRUE
chr1	93872185	C	A	ENST00000436063	ENSG00000067334	DNTTIP2	TRUE	TRUE
chr1	93872194	T	A	ENST00000436063	ENSG00000067334	DNTTIP2	TRUE	TRUE
chr1	93872204	C	T	ENST00000436063	ENSG00000067334	DNTTIP2	TRUE	TRUE
chr1	93872205	C	T	ENST00000436063	ENSG00000067334	DNTTIP2	TRUE	TRUE
chr1	93872224	T	A	ENST00000436063	ENSG00000067334	DNTTIP2	TRUE	TRUE
chr1	93872227	G	A	ENST00000436063	ENSG00000067334	DNTTIP2	TRUE	TRUE
chr1	93872230	G	A	ENST00000436063	ENSG00000067334	DNTTIP2	TRUE	TRUE
chr1	93872233	C	A	ENST00000436063	ENSG00000067334	DNTTIP2	TRUE	TRUE
chr1	93872236	T	A	ENST00000436063	ENSG00000067334	DNTTIP2	TRUE	TRUE
chr1	93872237	C	A	ENST00000436063	ENSG00000067334	DNTTIP2	TRUE	FALSE
chr1	93872237	C	G	ENST00000436063	ENSG00000067334	DNTTIP2	TRUE	FALSE
chr1	93872237	C	T	ENST00000436063	ENSG00000067334	DNTTIP2	TRUE	TRUE
chr1	93872238	T	A	ENST00000436063	ENSG00000067334	DNTTIP2	TRUE	TRUE
chr1	93872238	T	C	ENST00000436063	ENSG00000067334	DNTTIP2	TRUE	FALSE
chr1	93872238	T	G	ENST00000436063	ENSG00000067334	DNTTIP2	TRUE	TRUE
chr1	93873117	A	C	ENST00000436063	ENSG00000067334	DNTTIP2	TRUE	FALSE
chr1	93873117	A	G	ENST00000436063	ENSG00000067334	DNTTIP2	TRUE	FALSE
chr1	93873117	A	T	ENST00000436063	ENSG00000067334	DNTTIP2	TRUE	FALSE
chr1	93873118	C	A	ENST00000436063	ENSG00000067334	DNTTIP2	TRUE	FALSE
chr1	93873118	C	G	ENST00000436063	ENSG00000067334	DNTTIP2	TRUE	FALSE
chr1	93873118	C	T	ENST00000436063	ENSG00000067334	DNTTIP2	TRUE	FALSE
chr1	93873121	T	A	ENST00000436063	ENSG00000067334	DNTTIP2	TRUE	TRUE
chr1	93873127	T	A	ENST00000436063	ENSG00000067334	DNTTIP2	TRUE	TRUE
chr1	93873130	T	A	ENST00000436063	ENSG00000067334	DNTTIP2	TRUE	TRUE
chr1	93873133	G	A	ENST00000436063	ENSG00000067334	DNTTIP2	TRUE	TRUE
chr1	93873139	G	A	ENST00000436063	ENSG00000067334	DNTTIP2	TRUE	TRUE
chr1	93873140	A	C	ENST00000436063	ENSG00000067334	DNTTIP2	TRUE	TRUE
chr1	93873140	A	T	ENST00000436063	ENSG00000067334	DNTTIP2	TRUE	TRUE
chr1	93873145	T	A	ENST00000436063	ENSG00000067334	DNTTIP2	TRUE	TRUE
chr1	93873147	G	C	ENST00000436063	ENSG00000067334	DNTTIP2	TRUE	TRUE
chr1	93873147	G	T	ENST00000436063	ENSG00000067334	DNTTIP2	TRUE	TRUE
chr1	93873151	C	A	ENST00000436063	ENSG00000067334	DNTTIP2	TRUE	TRUE
chr1	93873155	A	C	ENST00000436063	ENSG00000067334	DNTTIP2	TRUE	TRUE
chr1	93873155	A	T	ENST00000436063	ENSG00000067334	DNTTIP2	TRUE	TRUE
chr1	93873167	A	T	ENST00000436063	ENSG00000067334	DNTTIP2	TRUE	TRUE
chr1	93873178	T	A	ENST00000436063	ENSG00000067334	DNTTIP2	TRUE	TRUE
chr1	93873181	C	A	ENST00000436063	ENSG00000067334	DNTTIP2	TRUE	TRUE
chr1	93873205	T	A	ENST00000436063	ENSG00000067334	DNTTIP2	TRUE	TRUE
chr1	93873208	G	A	ENST00000436063	ENSG00000067334	DNTTIP2	TRUE	TRUE
chr1	93873215	C	A	ENST00000436063	ENSG00000067334	DNTTIP2	TRUE	FALSE
chr1	93873215	C	G	ENST00000436063	ENSG00000067334	DNTTIP2	TRUE	FALSE
chr1	93873215	C	T	ENST00000436063	ENSG00000067334	DNTTIP2	TRUE	FALSE
chr1	93873216	T	A	ENST00000436063	ENSG00000067334	DNTTIP2	TRUE	FALSE
chr1	93873216	T	C	ENST00000436063	ENSG00000067334	DNTTIP2	TRUE	FALSE
chr1	93873216	T	G	ENST00000436063	ENSG00000067334	DNTTIP2	TRUE	FALSE
chr1	93875643	A	C	ENST00000436063	ENSG00000067334	DNTTIP2	TRUE	FALSE
chr1	93875643	A	G	ENST00000436063	ENSG00000067334	DNTTIP2	FALSE	FALSE
chr1	93875643	A	T	ENST00000436063	ENSG00000067334	DNTTIP2	TRUE	FALSE
chr1	93875644	C	A	ENST00000436063	ENSG00000067334	DNTTIP2	TRUE	FALSE
chr1	93875644	C	G	ENST00000436063	ENSG00000067334	DNTTIP2	TRUE	FALSE
chr1	93875644	C	T	ENST00000436063	ENSG00000067334	DNTTIP2	TRUE	FALSE
chr1	93875647	C	A	ENST00000436063	ENSG00000067334	DNTTIP2	TRUE	TRUE
chr1	93875653	T	A	ENST00000436063	ENSG00000067334	DNTTIP2	TRUE	TRUE
chr1	93875656	T	A	ENST00000436063	ENSG00000067334	DNTTIP2	TRUE	TRUE
chr1	93875659	T	A	ENST00000436063	ENSG00000067334	DNTTIP2	TRUE	TRUE
chr1	93875662	C	A	ENST00000436063	ENSG00000067334	DNTTIP2	TRUE	TRUE
chr1	93875665	T	A	ENST00000436063	ENSG00000067334	DNTTIP2	TRUE	TRUE
chr1	93875671	G	A	ENST00000436063	ENSG00000067334	DNTTIP2	TRUE	TRUE
chr1	93875683	T	A	ENST00000436063	ENSG00000067334	DNTTIP2	TRUE	TRUE
chr1	93875686	T	A	ENST00000436063	ENSG00000067334	DNTTIP2	TRUE	TRUE
chr1	93875695	G	A	ENST00000436063	ENSG00000067334	DNTTIP2	TRUE	TRUE
chr1	93875701	T	A	ENST00000436063	ENSG00000067334	DNTTIP2	TRUE	TRUE
chr1	93875720	A	C	ENST00000436063	ENSG00000067334	DNTTIP2	TRUE	TRUE
chr1	93875720	A	T	ENST00000436063	ENSG00000067334	DNTTIP2	TRUE	TRUE
chr1	93875724	A	T	ENST00000436063	ENSG00000067334	DNTTIP2	TRUE	TRUE
chr1	93875733	A	T	ENST00000436063	ENSG00000067334	DNTTIP2	TRUE	TRUE
chr1	93875737	G	A	ENST00000436063	ENSG00000067334	DNTTIP2	TRUE	TRUE
chr1	93875740	T	A	ENST00000436063	ENSG00000067334	DNTTIP2	TRUE	TRUE
chr1	93875775	A	T	ENST00000436063	ENSG00000067334	DNTTIP2	TRUE	TRUE
chr1	93875779	T	A	ENST00000436063	ENSG00000067334	DNTTIP2	TRUE	TRUE
chr1	93875784	C	A	ENST00000436063	ENSG00000067334	DNTTIP2	TRUE	FALSE
chr1	93875784	C	G	ENST00000436063	ENSG00000067334	DNTTIP2	TRUE	FALSE
chr1	93875784	C	T	ENST00000436063	ENSG00000067334	DNTTIP2	TRUE	FALSE
chr1	93875785	T	A	ENST00000436063	ENSG00000067334	DNTTIP2	TRUE	FALSE
chr1	93875785	T	C	ENST00000436063	ENSG00000067334	DNTTIP2	TRUE	FALSE
chr1	93875785	T	G	ENST00000436063	ENSG00000067334	DNTTIP2	TRUE	FALSE
chr1	93876266	A	C	ENST00000436063	ENSG00000067334	DNTTIP2	TRUE	FALSE
chr1	93876266	A	G	ENST00000436063	ENSG00000067334	DNTTIP2	FALSE	FALSE
chr1	93876266	A	T	ENST00000436063	ENSG00000067334	DNTTIP2	TRUE	FALSE
chr1	93876267	C	A	ENST00000436063	ENSG00000067334	DNTTIP2	TRUE	FALSE
chr1	93876267	C	G	ENST00000436063	ENSG00000067334	DNTTIP2	TRUE	FALSE
chr1	93876267	C	T	ENST00000436063	ENSG00000067334	DNTTIP2	TRUE	FALSE
chr1	93876272	T	A	ENST00000436063	ENSG00000067334	DNTTIP2
chr1	93876278	T	A	ENST00000436063	ENSG00000067334	DNTTIP2
chr1	93876299	C	A	ENST00000436063	ENSG00000067334	DNTTIP2
chr1	93876302	C	A	ENST00000436063	ENSG00000067334	DNTTIP2	TRUE	TRUE
chr1	93876314	C	A	ENST00000436063	ENSG00000067334	DNTTIP2	TRUE	TRUE
chr1	93876320	C	A	ENST00000436063	ENSG00000067334	DNTTIP2	TRUE	TRUE
chr1	93876326	C	A	ENST00000436063	ENSG00000067334	DNTTIP2	TRUE	TRUE
chr1	93876337	G	C	ENST00000436063	ENSG00000067334	DNTTIP2	TRUE	TRUE
chr1	93876337	G	T	ENST00000436063	ENSG00000067334	DNTTIP2	TRUE	TRUE
chr1	93876340	G	C	ENST00000436063	ENSG00000067334	DNTTIP2	TRUE	TRUE
chr1	93876340	G	T	ENST00000436063	ENSG00000067334	DNTTIP2	TRUE	TRUE
chr1	93876347	C	A	ENST00000436063	ENSG00000067334	DNTTIP2	TRUE	TRUE
chr1	93876350	C	A	ENST00000436063	ENSG00000067334	DNTTIP2	TRUE	TRUE
chr1	93876356	T	A	ENST00000436063	ENSG00000067334	DNTTIP2	TRUE	TRUE
chr1	93876359	C	A	ENST00000436063	ENSG00000067334	DNTTIP2	TRUE	TRUE
chr1	93876365	C	A	ENST00000436063	ENSG00000067334	DNTTIP2	TRUE	TRUE
chr1	93876368	C	A	ENST00000436063	ENSG00000067334	DNTTIP2	TRUE	TRUE
chr1	93876371	C	A	ENST00000436063	ENSG00000067334	DNTTIP2	TRUE	TRUE
chr1	93876374	C	A	ENST00000436063	ENSG00000067334	DNTTIP2	TRUE	TRUE
chr1	93876377	T	A	ENST00000436063	ENSG00000067334	DNTTIP2
chr1	93876380	C	A	ENST00000436063	ENSG00000067334	DNTTIP2	TRUE	TRUE
chr1	93876383	C	A	ENST00000436063	ENSG00000067334	DNTTIP2	TRUE	TRUE
chr1	93876386	C	A	ENST00000436063	ENSG00000067334	DNTTIP2	TRUE	TRUE
chr1	93876398	C	A	ENST00000436063	ENSG00000067334	DNTTIP2	TRUE	TRUE
chr1	93876407	T	A	ENST00000436063	ENSG00000067334	DNTTIP2	TRUE	TRUE
chr1	93876413	C	A	ENST00000436063	ENSG00000067334	DNTTIP2	TRUE	TRUE
chr1	93876416	C	A	ENST00000436063	ENSG00000067334	DNTTIP2	TRUE	TRUE
chr1	93876419	C	A	ENST00000436063	ENSG00000067334	DNTTIP2	TRUE	TRUE
chr1	93876421	A	T	ENST00000436063	ENSG00000067334	DNTTIP2	TRUE	TRUE
chr1	93876423	G	C	ENST00000436063	ENSG00000067334	DNTTIP2	TRUE	TRUE
chr1	93876423	G	T	ENST00000436063	ENSG00000067334	DNTTIP2	TRUE	TRUE
chr1	93876434	T	A	ENST00000436063	ENSG00000067334	DNTTIP2	TRUE	TRUE
chr1	93876449	C	A	ENST00000436063	ENSG00000067334	DNTTIP2	TRUE	TRUE
chr1	93876472	A	T	ENST00000436063	ENSG00000067334	DNTTIP2	TRUE	TRUE
chr1	93876483	A	T	ENST00000436063	ENSG00000067334	DNTTIP2	TRUE	TRUE
chr1	93876487	G	C	ENST00000436063	ENSG00000067334	DNTTIP2	TRUE	TRUE
chr1	93876487	G	T	ENST00000436063	ENSG00000067334	DNTTIP2	TRUE	TRUE
chr1	93876497	C	A	ENST00000436063	ENSG00000067334	DNTTIP2	TRUE	TRUE
chr1	93876506	C	A	ENST00000436063	ENSG00000067334	DNTTIP2	TRUE	TRUE
chr1	93876511	A	C	ENST00000436063	ENSG00000067334	DNTTIP2	TRUE	TRUE
chr1	93876511	A	T	ENST00000436063	ENSG00000067334	DNTTIP2	TRUE	TRUE
chr1	93876514	G	C	ENST00000436063	ENSG00000067334	DNTTIP2	TRUE	TRUE
chr1	93876514	G	T	ENST00000436063	ENSG00000067334	DNTTIP2	TRUE	TRUE
chr1	93876518	C	A	ENST00000436063	ENSG00000067334	DNTTIP2	TRUE	TRUE
chr1	93876524	G	A	ENST00000436063	ENSG00000067334	DNTTIP2	TRUE	TRUE
chr1	93876536	C	A	ENST00000436063	ENSG00000067334	DNTTIP2	TRUE	TRUE
chr1	93876543	A	T	ENST00000436063	ENSG00000067334	DNTTIP2	TRUE	TRUE
chr1	93876547	A	C	ENST00000436063	ENSG00000067334	DNTTIP2	TRUE	TRUE
chr1	93876547	A	T	ENST00000436063	ENSG00000067334	DNTTIP2	TRUE	TRUE
chr1	93876557	C	A	ENST00000436063	ENSG00000067334	DNTTIP2	TRUE	TRUE
chr1	93876560	C	A	ENST00000436063	ENSG00000067334	DNTTIP2	TRUE	TRUE
chr1	93876566	C	A	ENST00000436063	ENSG00000067334	DNTTIP2	TRUE	TRUE
chr1	93876575	C	A	ENST00000436063	ENSG00000067334	DNTTIP2	TRUE	TRUE
chr1	93876581	G	A	ENST00000436063	ENSG00000067334	DNTTIP2	TRUE	TRUE
chr1	93876584	G	A	ENST00000436063	ENSG00000067334	DNTTIP2	TRUE	TRUE
chr1	93876590	C	A	ENST00000436063	ENSG00000067334	DNTTIP2	TRUE	TRUE
chr1	93876610	A	C	ENST00000436063	ENSG00000067334	DNTTIP2	TRUE	TRUE
chr1	93876610	A	T	ENST00000436063	ENSG00000067334	DNTTIP2	TRUE	TRUE
chr1	93876626	T	A	ENST00000436063	ENSG00000067334	DNTTIP2	TRUE	TRUE
chr1	93876632	G	A	ENST00000436063	ENSG00000067334	DNTTIP2	TRUE	TRUE
chr1	93876654	G	C	ENST00000436063	ENSG00000067334	DNTTIP2	TRUE	TRUE
chr1	93876654	G	T	ENST00000436063	ENSG00000067334	DNTTIP2	TRUE	TRUE
chr1	93876662	T	A	ENST00000436063	ENSG00000067334	DNTTIP2	TRUE	TRUE
chr1	93876669	A	T	ENST00000436063	ENSG00000067334	DNTTIP2	TRUE	TRUE
chr1	93876674	C	A	ENST00000436063	ENSG00000067334	DNTTIP2	TRUE	TRUE
chr1	93876692	C	A	ENST00000436063	ENSG00000067334	DNTTIP2	TRUE	TRUE
chr1	93876707	C	A	ENST00000436063	ENSG00000067334	DNTTIP2	TRUE	TRUE
chr1	93876731	C	A	ENST00000436063	ENSG00000067334	DNTTIP2	TRUE	TRUE
chr1	93876734	C	A	ENST00000436063	ENSG00000067334	DNTTIP2	TRUE	TRUE
chr1	93876737	C	A	ENST00000436063	ENSG00000067334	DNTTIP2	TRUE	TRUE
chr1	93876753	A	T	ENST00000436063	ENSG00000067334	DNTTIP2	TRUE	TRUE
chr1	93876767	T	A	ENST00000436063	ENSG00000067334	DNTTIP2	TRUE	TRUE
chr1	93876772	A	T	ENST00000436063	ENSG00000067334	DNTTIP2	TRUE	TRUE
chr1	93876785	T	A	ENST00000436063	ENSG00000067334	DNTTIP2	TRUE	TRUE
chr1	93876797	T	A	ENST00000436063	ENSG00000067334	DNTTIP2	TRUE	TRUE
chr1	93876800	T	A	ENST00000436063	ENSG00000067334	DNTTIP2	TRUE	TRUE
chr1	93876810	C	T	ENST00000436063	ENSG00000067334	DNTTIP2	TRUE	TRUE
chr1	93876811	C	T	ENST00000436063	ENSG00000067334	DNTTIP2	TRUE	TRUE
chr1	93876815	T	A	ENST00000436063	ENSG00000067334	DNTTIP2	TRUE	TRUE
chr1	93876824	C	A	ENST00000436063	ENSG00000067334	DNTTIP2	TRUE	TRUE
chr1	93876842	G	A	ENST00000436063	ENSG00000067334	DNTTIP2	TRUE	TRUE
chr1	93876847	A	C	ENST00000436063	ENSG00000067334	DNTTIP2	TRUE	TRUE
chr1	93876847	A	T	ENST00000436063	ENSG00000067334	DNTTIP2	TRUE	TRUE
chr1	93876850	G	C	ENST00000436063	ENSG00000067334	DNTTIP2	TRUE	TRUE
chr1	93876850	G	T	ENST00000436063	ENSG00000067334	DNTTIP2	TRUE	TRUE
chr1	93876854	T	A	ENST00000436063	ENSG00000067334	DNTTIP2	TRUE	TRUE
chr1	93876866	C	A	ENST00000436063	ENSG00000067334	DNTTIP2	TRUE	TRUE
chr1	93876889	G	C	ENST00000436063	ENSG00000067334	DNTTIP2	TRUE	TRUE
chr1	93876889	G	T	ENST00000436063	ENSG00000067334	DNTTIP2	TRUE	TRUE
chr1	93876902	T	A	ENST00000436063	ENSG00000067334	DNTTIP2	TRUE	TRUE
chr1	93876908	G	A	ENST00000436063	ENSG00000067334	DNTTIP2	TRUE	TRUE
chr1	93876916	G	C	ENST00000436063	ENSG00000067334	DNTTIP2	TRUE	TRUE
chr1	93876916	G	T	ENST00000436063	ENSG00000067334	DNTTIP2	TRUE	TRUE
chr1	93876923	T	A	ENST00000436063	ENSG00000067334	DNTTIP2	TRUE	TRUE
chr1	93876926	G	A	ENST00000436063	ENSG00000067334	DNTTIP2	TRUE	TRUE
chr1	93876934	A	C	ENST00000436063	ENSG00000067334	DNTTIP2	TRUE	TRUE
chr1	93876934	A	T	ENST00000436063	ENSG00000067334	DNTTIP2	TRUE	TRUE
chr1	93876938	G	A	ENST00000436063	ENSG00000067334	DNTTIP2	TRUE	TRUE
chr1	93876941	G	A	ENST00000436063	ENSG00000067334	DNTTIP2	TRUE	TRUE
chr1	93876956	G	A	ENST00000436063	ENSG00000067334	DNTTIP2	TRUE	TRUE
chr1	93876962	C	A	ENST00000436063	ENSG00000067334	DNTTIP2	TRUE	TRUE
chr1	93876974	T	A	ENST00000436063	ENSG00000067334	DNTTIP2	TRUE	TRUE
chr1	93876980	G	A	ENST00000436063	ENSG00000067334	DNTTIP2	TRUE	TRUE
chr1	93876989	T	A	ENST00000436063	ENSG00000067334	DNTTIP2	TRUE	TRUE
chr1	93876992	C	A	ENST00000436063	ENSG00000067334	DNTTIP2	TRUE	TRUE
chr1	93877001	C	A	ENST00000436063	ENSG00000067334	DNTTIP2	TRUE	TRUE
chr1	93877004	T	A	ENST00000436063	ENSG00000067334	DNTTIP2	TRUE	TRUE
chr1	93877010	C	A	ENST00000436063	ENSG00000067334	DNTTIP2	TRUE	TRUE
chr1	93877022	C	A	ENST00000436063	ENSG00000067334	DNTTIP2	TRUE	TRUE
chr1	93877034	C	A	ENST00000436063	ENSG00000067334	DNTTIP2	TRUE	TRUE
chr1	93877039	A	T	ENST00000436063	ENSG00000067334	DNTTIP2	TRUE	TRUE
chr1	93877046	T	A	ENST00000436063	ENSG00000067334	DNTTIP2	TRUE	TRUE
chr1	93877047	A	T	ENST00000436063	ENSG00000067334	DNTTIP2	TRUE	TRUE
chr1	93877055	G	A	ENST00000436063	ENSG00000067334	DNTTIP2	TRUE	TRUE
chr1	93877058	T	A	ENST00000436063	ENSG00000067334	DNTTIP2	TRUE	TRUE
chr1	93877064	C	A	ENST00000436063	ENSG00000067334	DNTTIP2	TRUE	TRUE
chr1	93877067	T	A	ENST00000436063	ENSG00000067334	DNTTIP2	TRUE	TRUE
chr1	93877076	C	A	ENST00000436063	ENSG00000067334	DNTTIP2	TRUE	TRUE
chr1	93877088	G	A	ENST00000436063	ENSG00000067334	DNTTIP2	TRUE	TRUE
chr1	93877091	C	A	ENST00000436063	ENSG00000067334	DNTTIP2	TRUE	TRUE
chr1	93877102	A	C	ENST00000436063	ENSG00000067334	DNTTIP2	TRUE	TRUE
chr1	93877102	A	T	ENST00000436063	ENSG00000067334	DNTTIP2	TRUE	TRUE
chr1	93877112	C	A	ENST00000436063	ENSG00000067334	DNTTIP2	TRUE	TRUE
chr1	93877114	G	C	ENST00000436063	ENSG00000067334	DNTTIP2	TRUE	TRUE
chr1	93877114	G	T	ENST00000436063	ENSG00000067334	DNTTIP2	TRUE	TRUE
chr1	93877121	T	A	ENST00000436063	ENSG00000067334	DNTTIP2	TRUE	TRUE
chr1	93877152	A	C	ENST00000436063	ENSG00000067334	DNTTIP2	TRUE	TRUE
chr1	93877152	A	T	ENST00000436063	ENSG00000067334	DNTTIP2	TRUE	TRUE
chr1	93877166	T	A	ENST00000436063	ENSG00000067334	DNTTIP2	TRUE	TRUE
chr1	93877175	C	A	ENST00000436063	ENSG00000067334	DNTTIP2	TRUE	TRUE
chr1	93877187	T	A	ENST00000436063	ENSG00000067334	DNTTIP2	TRUE	TRUE
chr1	93877193	G	A	ENST00000436063	ENSG00000067334	DNTTIP2	TRUE	TRUE
chr1	93877195	A	C	ENST00000436063	ENSG00000067334	DNTTIP2	TRUE	TRUE
chr1	93877195	A	T	ENST00000436063	ENSG00000067334	DNTTIP2	TRUE	TRUE
chr1	93877208	G	A	ENST00000436063	ENSG00000067334	DNTTIP2	TRUE	TRUE
chr1	93877211	T	A	ENST00000436063	ENSG00000067334	DNTTIP2	TRUE	TRUE
chr1	93877219	G	C	ENST00000436063	ENSG00000067334	DNTTIP2	TRUE	TRUE
chr1	93877219	G	T	ENST00000436063	ENSG00000067334	DNTTIP2	TRUE	TRUE
chr1	93877226	C	A	ENST00000436063	ENSG00000067334	DNTTIP2	TRUE	TRUE
chr1	93877228	G	C	ENST00000436063	ENSG00000067334	DNTTIP2	TRUE	TRUE
chr1	93877228	G	T	ENST00000436063	ENSG00000067334	DNTTIP2	TRUE	TRUE
chr1	93877253	G	A	ENST00000436063	ENSG00000067334	DNTTIP2	TRUE	TRUE
chr1	93877256	T	A	ENST00000436063	ENSG00000067334	DNTTIP2	TRUE	TRUE
chr1	93877259	C	A	ENST00000436063	ENSG00000067334	DNTTIP2	TRUE	TRUE
chr1	93877265	C	A	ENST00000436063	ENSG00000067334	DNTTIP2	TRUE	TRUE
chr1	93877277	T	A	ENST00000436063	ENSG00000067334	DNTTIP2	TRUE	TRUE
chr1	93877286	T	A	ENST00000436063	ENSG00000067334	DNTTIP2	TRUE	TRUE
chr1	93877289	T	A	ENST00000436063	ENSG00000067334	DNTTIP2	TRUE	TRUE
chr1	93877292	C	A	ENST00000436063	ENSG00000067334	DNTTIP2	TRUE	TRUE
chr1	93877298	G	A	ENST00000436063	ENSG00000067334	DNTTIP2	TRUE	TRUE
chr1	93877304	T	A	ENST00000436063	ENSG00000067334	DNTTIP2	TRUE	TRUE
chr1	93877306	A	C	ENST00000436063	ENSG00000067334	DNTTIP2	TRUE	TRUE
chr1	93877306	A	T	ENST00000436063	ENSG00000067334	DNTTIP2	TRUE	TRUE
chr1	93877310	T	A	ENST00000436063	ENSG00000067334	DNTTIP2	TRUE	TRUE
chr1	93877316	G	A	ENST00000436063	ENSG00000067334	DNTTIP2	TRUE	TRUE
chr1	93877331	T	A	ENST00000436063	ENSG00000067334	DNTTIP2	TRUE	TRUE
chr1	93877334	T	A	ENST00000436063	ENSG00000067334	DNTTIP2	TRUE	TRUE
chr1	93877346	C	A	ENST00000436063	ENSG00000067334	DNTTIP2	TRUE	TRUE
chr1	93877354	G	C	ENST00000436063	ENSG00000067334	DNTTIP2	TRUE	TRUE
chr1	93877354	G	T	ENST00000436063	ENSG00000067334	DNTTIP2	TRUE	TRUE
chr1	93877363	G	C	ENST00000436063	ENSG00000067334	DNTTIP2	TRUE	TRUE
chr1	93877363	G	T	ENST00000436063	ENSG00000067334	DNTTIP2	TRUE	TRUE
chr1	93877369	G	C	ENST00000436063	ENSG00000067334	DNTTIP2	TRUE	TRUE
chr1	93877369	G	T	ENST00000436063	ENSG00000067334	DNTTIP2	TRUE	TRUE
chr1	93877376	C	A	ENST00000436063	ENSG00000067334	DNTTIP2	TRUE	TRUE
chr1	93877394	C	A	ENST00000436063	ENSG00000067334	DNTTIP2	TRUE	TRUE
chr1	93877406	C	A	ENST00000436063	ENSG00000067334	DNTTIP2	TRUE	TRUE
chr1	93877409	G	A	ENST00000436063	ENSG00000067334	DNTTIP2	TRUE	TRUE
chr1	93877430	T	A	ENST00000436063	ENSG00000067334	DNTTIP2	TRUE	TRUE
chr1	93877436	T	A	ENST00000436063	ENSG00000067334	DNTTIP2	TRUE	TRUE
chr1	93877442	T	A	ENST00000436063	ENSG00000067334	DNTTIP2	TRUE	TRUE
chr1	93877445	T	A	ENST00000436063	ENSG00000067334	DNTTIP2	TRUE	TRUE
chr1	93877451	C	A	ENST00000436063	ENSG00000067334	DNTTIP2	TRUE	TRUE
chr1	93877460	T	A	ENST00000436063	ENSG00000067334	DNTTIP2	TRUE	TRUE
chr1	93877463	C	A	ENST00000436063	ENSG00000067334	DNTTIP2	TRUE	TRUE
chr1	93877481	T	A	ENST00000436063	ENSG00000067334	DNTTIP2	TRUE	TRUE
chr1	93877492	G	C	ENST00000436063	ENSG00000067334	DNTTIP2	TRUE	TRUE
chr1	93877492	G	T	ENST00000436063	ENSG00000067334	DNTTIP2	TRUE	TRUE
chr1	93877505	C	A	ENST00000436063	ENSG00000067334	DNTTIP2	TRUE	TRUE
chr1	93877511	C	A	ENST00000436063	ENSG00000067334	DNTTIP2	TRUE	TRUE
chr1	93877523	C	A	ENST00000436063	ENSG00000067334	DNTTIP2	TRUE	TRUE
chr1	93877526	C	A	ENST00000436063	ENSG00000067334	DNTTIP2	TRUE	TRUE
chr1	93877530	G	C	ENST00000436063	ENSG00000067334	DNTTIP2	TRUE	TRUE
chr1	93877530	G	T	ENST00000436063	ENSG00000067334	DNTTIP2	TRUE	TRUE
chr1	93877538	C	A	ENST00000436063	ENSG00000067334	DNTTIP2	TRUE	TRUE
chr1	93877541	T	A	ENST00000436063	ENSG00000067334	DNTTIP2	TRUE	TRUE
chr1	93877556	T	A	ENST00000436063	ENSG00000067334	DNTTIP2	TRUE	TRUE
chr1	93877562	T	A	ENST00000436063	ENSG00000067334	DNTTIP2	TRUE	TRUE
chr1	93877565	T	A	ENST00000436063	ENSG00000067334	DNTTIP2	TRUE	TRUE
chr1	93877587	G	T	ENST00000436063	ENSG00000067334	DNTTIP2	TRUE	TRUE
chr1	93877597	A	C	ENST00000436063	ENSG00000067334	DNTTIP2	TRUE	TRUE
chr1	93877597	A	T	ENST00000436063	ENSG00000067334	DNTTIP2	TRUE	TRUE
chr1	93877604	G	A	ENST00000436063	ENSG00000067334	DNTTIP2	TRUE	TRUE
chr1	93877610	T	A	ENST00000436063	ENSG00000067334	DNTTIP2	TRUE	TRUE
chr1	93877624	A	C	ENST00000436063	ENSG00000067334	DNTTIP2	TRUE	TRUE
chr1	93877624	A	T	ENST00000436063	ENSG00000067334	DNTTIP2	TRUE	TRUE
chr1	93877643	C	A	ENST00000436063	ENSG00000067334	DNTTIP2	TRUE	TRUE
chr1	93877653	A	C	ENST00000436063	ENSG00000067334	DNTTIP2	TRUE	TRUE
chr1	93877653	A	T	ENST00000436063	ENSG00000067334	DNTTIP2	TRUE	TRUE
chr1	93877660	G	C	ENST00000436063	ENSG00000067334	DNTTIP2	TRUE	TRUE
chr1	93877660	G	T	ENST00000436063	ENSG00000067334	DNTTIP2	TRUE	TRUE
chr1	93877664	C	A	ENST00000436063	ENSG00000067334	DNTTIP2	TRUE	TRUE
chr1	93877670	C	A	ENST00000436063	ENSG00000067334	DNTTIP2	TRUE	TRUE
chr1	93877679	C	A	ENST00000436063	ENSG00000067334	DNTTIP2	TRUE	TRUE
chr1	93877682	C	A	ENST00000436063	ENSG00000067334	DNTTIP2	TRUE	TRUE
chr1	93877697	C	A	ENST00000436063	ENSG00000067334	DNTTIP2	TRUE	TRUE
chr1	93877706	T	A	ENST00000436063	ENSG00000067334	DNTTIP2	TRUE	TRUE
chr1	93877714	G	C	ENST00000436063	ENSG00000067334	DNTTIP2	TRUE	TRUE
chr1	93877714	G	T	ENST00000436063	ENSG00000067334	DNTTIP2	TRUE	TRUE
chr1	93877727	T	A	ENST00000436063	ENSG00000067334	DNTTIP2	TRUE	TRUE
chr1	93877733	T	A	ENST00000436063	ENSG00000067334	DNTTIP2	TRUE	TRUE
chr1	93877739	T	A	ENST00000436063	ENSG00000067334	DNTTIP2	TRUE	TRUE
chr1	93877742	T	A	ENST00000436063	ENSG00000067334	DNTTIP2	TRUE	TRUE
chr1	93877748	T	A	ENST00000436063	ENSG00000067334	DNTTIP2	TRUE	TRUE
chr1	93877757	T	A	ENST00000436063	ENSG00000067334	DNTTIP2	TRUE	TRUE
chr1	93877765	A	C	ENST00000436063	ENSG00000067334	DNTTIP2	TRUE	TRUE
chr1	93877765	A	T	ENST00000436063	ENSG00000067334	DNTTIP2	TRUE	TRUE
chr1	93877772	G	A	ENST00000436063	ENSG00000067334	DNTTIP2	TRUE	TRUE
chr1	93877775	T	A	ENST00000436063	ENSG00000067334	DNTTIP2	TRUE	TRUE
chr1	93877787	G	A	ENST00000436063	ENSG00000067334	DNTTIP2	TRUE	TRUE
chr1	93877789	G	C	ENST00000436063	ENSG00000067334	DNTTIP2	TRUE	TRUE
chr1	93877789	G	T	ENST00000436063	ENSG00000067334	DNTTIP2	TRUE	TRUE
chr1	93877793	C	A	ENST00000436063	ENSG00000067334	DNTTIP2	TRUE	TRUE
chr1	93877805	G	A	ENST00000436063	ENSG00000067334	DNTTIP2	TRUE	TRUE
chr1	93877817	C	A	ENST00000436063	ENSG00000067334	DNTTIP2	TRUE	TRUE
chr1	93877829	C	A	ENST00000436063	ENSG00000067334	DNTTIP2	TRUE	TRUE
chr1	93877841	G	A	ENST00000436063	ENSG00000067334	DNTTIP2	TRUE	TRUE
chr1	93877863	C	A	ENST00000436063	ENSG00000067334	DNTTIP2	TRUE	FALSE
chr1	93877863	C	G	ENST00000436063	ENSG00000067334	DNTTIP2	TRUE	FALSE
chr1	93877863	C	T	ENST00000436063	ENSG00000067334	DNTTIP2	TRUE	FALSE
chr1	93877864	T	A	ENST00000436063	ENSG00000067334	DNTTIP2	TRUE	FALSE
chr1	93877864	T	C	ENST00000436063	ENSG00000067334	DNTTIP2	TRUE	FALSE
chr1	93877864	T	G	ENST00000436063	ENSG00000067334	DNTTIP2	TRUE	FALSE
chr1	93879075	A	C	ENST00000436063	ENSG00000067334	DNTTIP2	TRUE	FALSE
chr1	93879075	A	G	ENST00000436063	ENSG00000067334	DNTTIP2	TRUE	FALSE
chr1	93879075	A	T	ENST00000436063	ENSG00000067334	DNTTIP2	TRUE	FALSE
chr1	93879076	C	A	ENST00000436063	ENSG00000067334	DNTTIP2	TRUE	FALSE
chr1	93879076	C	G	ENST00000436063	ENSG00000067334	DNTTIP2	TRUE	FALSE
chr1	93879076	C	T	ENST00000436063	ENSG00000067334	DNTTIP2	TRUE	FALSE
chr1	93879079	T	A	ENST00000436063	ENSG00000067334	DNTTIP2	TRUE	FALSE
chr1	93879082	G	A	ENST00000436063	ENSG00000067334	DNTTIP2	TRUE	FALSE
chr1	93879094	C	A	ENST00000436063	ENSG00000067334	DNTTIP2	TRUE	FALSE
chr1	93879099	G	T	ENST00000436063	ENSG00000067334	DNTTIP2	FALSE	FALSE
chr1	93879109	G	A	ENST00000436063	ENSG00000067334	DNTTIP2	FALSE	FALSE
chr1	93879121	T	A	ENST00000436063	ENSG00000067334	DNTTIP2	FALSE	FALSE
chr1	93879136	T	A	ENST00000436063	ENSG00000067334	DNTTIP2	FALSE	FALSE
chr1	93889004	T	A	ENST00000370238	ENSG00000023909	GCLM	FALSE	FALSE
chr1	93889007	T	A	ENST00000370238	ENSG00000023909	GCLM	FALSE	FALSE
chr1	93889013	G	A	ENST00000370238	ENSG00000023909	GCLM	FALSE	FALSE
chr1	93889015	A	C	ENST00000370238	ENSG00000023909	GCLM	FALSE	FALSE
chr1	93889015	A	T	ENST00000370238	ENSG00000023909	GCLM	FALSE	FALSE
chr1	93889020	G	C	ENST00000370238	ENSG00000023909	GCLM	FALSE	FALSE
chr1	93889020	G	T	ENST00000370238	ENSG00000023909	GCLM	FALSE	FALSE
chr1	93889028	T	A	ENST00000370238	ENSG00000023909	GCLM	FALSE	FALSE
chr1	93889030	G	C	ENST00000370238	ENSG00000023909	GCLM	FALSE	FALSE
chr1	93889030	G	T	ENST00000370238	ENSG00000023909	GCLM	FALSE	FALSE
chr1	93889034	T	A	ENST00000370238	ENSG00000023909	GCLM	FALSE	FALSE
chr1	93889043	C	A	ENST00000370238	ENSG00000023909	GCLM	FALSE	FALSE
chr1	93889046	T	A	ENST00000370238	ENSG00000023909	GCLM	FALSE	FALSE
chr1	93889052	T	A	ENST00000370238	ENSG00000023909	GCLM	FALSE	FALSE
chr1	93889063	G	T	ENST00000370238	ENSG00000023909	GCLM	FALSE	FALSE
chr1	93889065	A	C	ENST00000370238	ENSG00000023909	GCLM	FALSE	FALSE
chr1	93889065	A	T	ENST00000370238	ENSG00000023909	GCLM	FALSE	FALSE
chr1	93889077	C	T	ENST00000370238	ENSG00000023909	GCLM	FALSE	FALSE
chr1	93889078	C	T	ENST00000370238	ENSG00000023909	GCLM	FALSE	FALSE
chr1	93889089	C	T	ENST00000370238	ENSG00000023909	GCLM	FALSE	FALSE
chr1	93889090	C	T	ENST00000370238	ENSG00000023909	GCLM	FALSE	FALSE
chr1	93889094	C	A	ENST00000370238	ENSG00000023909	GCLM	FALSE	FALSE
chr1	93889103	G	A	ENST00000370238	ENSG00000023909	GCLM	FALSE	FALSE
chr1	93889121	C	A	ENST00000370238	ENSG00000023909	GCLM	FALSE	FALSE
chr1	93889124	G	A	ENST00000370238	ENSG00000023909	GCLM	FALSE	FALSE
chr1	93889133	C	A	ENST00000370238	ENSG00000023909	GCLM	FALSE	FALSE
chr1	93889136	G	A	ENST00000370238	ENSG00000023909	GCLM	FALSE	FALSE
chr1	93889148	C	A	ENST00000370238	ENSG00000023909	GCLM	FALSE	FALSE
chr1	93889160	C	A	ENST00000370238	ENSG00000023909	GCLM	TRUE	FALSE
chr1	93889160	C	G	ENST00000370238	ENSG00000023909	GCLM	TRUE	FALSE
chr1	93889160	C	T	ENST00000370238	ENSG00000023909	GCLM	TRUE	FALSE
chr1	93889161	T	A	ENST00000370238	ENSG00000023909	GCLM	TRUE	FALSE
chr1	93889161	T	C	ENST00000370238	ENSG00000023909	GCLM	TRUE	FALSE
chr1	93889161	T	G	ENST00000370238	ENSG00000023909	GCLM	TRUE	FALSE
chr1	93894612	A	C	ENST00000370238	ENSG00000023909	GCLM	TRUE	FALSE
chr1	93894612	A	G	ENST00000370238	ENSG00000023909	GCLM	TRUE	FALSE
chr1	93894612	A	T	ENST00000370238	ENSG00000023909	GCLM	TRUE	FALSE
chr1	93894613	C	A	ENST00000370238	ENSG00000023909	GCLM	TRUE	FALSE
chr1	93894613	C	G	ENST00000370238	ENSG00000023909	GCLM	TRUE	FALSE
chr1	93894613	C	T	ENST00000370238	ENSG00000023909	GCLM	TRUE	FALSE
chr1	93894614	C	A	ENST00000370238	ENSG00000023909	GCLM	FALSE	FALSE
chr1	93894617	T	A	ENST00000370238	ENSG00000023909	GCLM	FALSE	FALSE
chr1	93894634	A	T	ENST00000370238	ENSG00000023909	GCLM	FALSE	FALSE
chr1	93894641	G	A	ENST00000370238	ENSG00000023909	GCLM	FALSE	FALSE
chr1	93894653	G	A	ENST00000370238	ENSG00000023909	GCLM	FALSE	FALSE
chr1	93894656	T	A	ENST00000370238	ENSG00000023909	GCLM	FALSE	FALSE
chr1	93894670	A	T	ENST00000370238	ENSG00000023909	GCLM	TRUE	TRUE
chr1	93894687	A	T	ENST00000370238	ENSG00000023909	GCLM	TRUE	TRUE
chr1	93894690	G	T	ENST00000370238	ENSG00000023909	GCLM	TRUE	TRUE
chr1	93894710	G	A	ENST00000370238	ENSG00000023909	GCLM	TRUE	TRUE
chr1	93894725	T	A	ENST00000370238	ENSG00000023909	GCLM	TRUE	TRUE
chr1	93894729	C	A	ENST00000370238	ENSG00000023909	GCLM	TRUE	FALSE
chr1	93894729	C	G	ENST00000370238	ENSG00000023909	GCLM	TRUE	FALSE
chr1	93894729	C	T	ENST00000370238	ENSG00000023909	GCLM	TRUE	FALSE
chr1	93894730	T	A	ENST00000370238	ENSG00000023909	GCLM	TRUE	FALSE
chr1	93894730	T	C	ENST00000370238	ENSG00000023909	GCLM	TRUE	FALSE
chr1	93894730	T	G	ENST00000370238	ENSG00000023909	GCLM	TRUE	FALSE
chr1	93896616	A	C	ENST00000370238	ENSG00000023909	GCLM	FALSE	FALSE
chr1	93896616	A	G	ENST00000370238	ENSG00000023909	GCLM	FALSE	FALSE
chr1	93896616	A	T	ENST00000370238	ENSG00000023909	GCLM	FALSE	FALSE
chr1	93896617	C	A	ENST00000370238	ENSG00000023909	GCLM	FALSE	FALSE
chr1	93896617	C	G	ENST00000370238	ENSG00000023909	GCLM	FALSE	FALSE
chr1	93896617	C	T	ENST00000370238	ENSG00000023909	GCLM	FALSE	FALSE
chr1	93896620	G	A	ENST00000370238	ENSG00000023909	GCLM	TRUE	TRUE
chr1	93896624	C	T	ENST00000370238	ENSG00000023909	GCLM	TRUE	TRUE
chr1	93896625	C	T	ENST00000370238	ENSG00000023909	GCLM	TRUE	TRUE
chr1	93896629	G	A	ENST00000370238	ENSG00000023909	GCLM	TRUE	TRUE
chr1	93896630	A	C	ENST00000370238	ENSG00000023909	GCLM	TRUE	TRUE
chr1	93896630	A	T	ENST00000370238	ENSG00000023909	GCLM	TRUE	TRUE
chr1	93896638	G	A	ENST00000370238	ENSG00000023909	GCLM	TRUE	TRUE
chr1	93896641	C	A	ENST00000370238	ENSG00000023909	GCLM	TRUE	TRUE
chr1	93896643	A	T	ENST00000370238	ENSG00000023909	GCLM	TRUE	TRUE
chr1	93896647	G	A	ENST00000370238	ENSG00000023909	GCLM	TRUE	TRUE
chr1	93896653	T	A	ENST00000370238	ENSG00000023909	GCLM	TRUE	TRUE
chr1	93896686	T	A	ENST00000370238	ENSG00000023909	GCLM	TRUE	TRUE
chr1	93896689	T	A	ENST00000370238	ENSG00000023909	GCLM	TRUE	TRUE
chr1	93896695	G	A	ENST00000370238	ENSG00000023909	GCLM	TRUE	TRUE
chr1	93896700	A	C	ENST00000370238	ENSG00000023909	GCLM	TRUE	TRUE
chr1	93896700	A	T	ENST00000370238	ENSG00000023909	GCLM	TRUE	TRUE
chr1	93896707	C	A	ENST00000370238	ENSG00000023909	GCLM	TRUE	TRUE
chr1	93896709	A	C	ENST00000370238	ENSG00000023909	GCLM	TRUE	TRUE
chr1	93896709	A	T	ENST00000370238	ENSG00000023909	GCLM	TRUE	TRUE
chr1	93896713	C	A	ENST00000370238	ENSG00000023909	GCLM	TRUE	TRUE
chr1	93896716	C	A	ENST00000370238	ENSG00000023909	GCLM	TRUE	TRUE
chr1	93896717	C	T	ENST00000370238	ENSG00000023909	GCLM	TRUE	TRUE
chr1	93896718	C	T	ENST00000370238	ENSG00000023909	GCLM	TRUE	TRUE
chr1	93896720	G	C	ENST00000370238	ENSG00000023909	GCLM	TRUE	TRUE
chr1	93896720	G	T	ENST00000370238	ENSG00000023909	GCLM	TRUE	TRUE
chr1	93896728	G	A	ENST00000370238	ENSG00000023909	GCLM	TRUE	TRUE
chr1	93896730	A	C	ENST00000370238	ENSG00000023909	GCLM	TRUE	TRUE
chr1	93896730	A	T	ENST00000370238	ENSG00000023909	GCLM	TRUE	TRUE
chr1	93896737	C	A	ENST00000370238	ENSG00000023909	GCLM	TRUE	TRUE
chr1	93896739	A	T	ENST00000370238	ENSG00000023909	GCLM	TRUE	TRUE
chr1	93896755	C	A	ENST00000370238	ENSG00000023909	GCLM	TRUE	TRUE
chr1	93896761	C	A	ENST00000370238	ENSG00000023909	GCLM	TRUE	TRUE
chr1	93896772	G	C	ENST00000370238	ENSG00000023909	GCLM	TRUE	TRUE
chr1	93896772	G	T	ENST00000370238	ENSG00000023909	GCLM	TRUE	TRUE
chr1	93896797	G	A	ENST00000370238	ENSG00000023909	GCLM	TRUE	TRUE
chr1	93896806	C	A	ENST00000370238	ENSG00000023909	GCLM	TRUE	TRUE
chr1	93896814	G	C	ENST00000370238	ENSG00000023909	GCLM	TRUE	TRUE
chr1	93896814	G	T	ENST00000370238	ENSG00000023909	GCLM	TRUE	TRUE
chr1	93896816	A	T	ENST00000370238	ENSG00000023909	GCLM	TRUE	TRUE
chr1	93896821	C	A	ENST00000370238	ENSG00000023909	GCLM	TRUE	FALSE
chr1	93896821	C	G	ENST00000370238	ENSG00000023909	GCLM	TRUE	FALSE
chr1	93896821	C	T	ENST00000370238	ENSG00000023909	GCLM	TRUE	FALSE
chr1	93896822	T	A	ENST00000370238	ENSG00000023909	GCLM	TRUE	FALSE
chr1	93896822	T	C	ENST00000370238	ENSG00000023909	GCLM	TRUE	FALSE
chr1	93896822	T	G	ENST00000370238	ENSG00000023909	GCLM	TRUE	FALSE
chr1	93897837	A	C	ENST00000370238	ENSG00000023909	GCLM	TRUE	FALSE
chr1	93897837	A	G	ENST00000370238	ENSG00000023909	GCLM	TRUE	FALSE
chr1	93897837	A	T	ENST00000370238	ENSG00000023909	GCLM	TRUE	FALSE
chr1	93897838	C	A	ENST00000370238	ENSG00000023909	GCLM	TRUE	FALSE
chr1	93897838	C	G	ENST00000370238	ENSG00000023909	GCLM	TRUE	FALSE
chr1	93897838	C	T	ENST00000370238	ENSG00000023909	GCLM	TRUE	FALSE
chr1	93897857	T	A	ENST00000370238	ENSG00000023909	GCLM	TRUE	TRUE
chr1	93897862	G	C	ENST00000370238	ENSG00000023909	GCLM	TRUE	TRUE
chr1	93897862	G	T	ENST00000370238	ENSG00000023909	GCLM	TRUE	TRUE
chr1	93897865	G	C	ENST00000370238	ENSG00000023909	GCLM	TRUE	TRUE
chr1	93897865	G	T	ENST00000370238	ENSG00000023909	GCLM	TRUE	TRUE
chr1	93897868	G	C	ENST00000370238	ENSG00000023909	GCLM	TRUE	TRUE
chr1	93897868	G	T	ENST00000370238	ENSG00000023909	GCLM	TRUE	TRUE
chr1	93897877	G	C	ENST00000370238	ENSG00000023909	GCLM	TRUE	TRUE
chr1	93897877	G	T	ENST00000370238	ENSG00000023909	GCLM	TRUE	TRUE
chr1	93897881	C	A	ENST00000370238	ENSG00000023909	GCLM	TRUE	TRUE
chr1	93897896	T	A	ENST00000370238	ENSG00000023909	GCLM	TRUE	TRUE
chr1	93897899	C	A	ENST00000370238	ENSG00000023909	GCLM	TRUE	FALSE
chr1	93897899	C	G	ENST00000370238	ENSG00000023909	GCLM	TRUE	FALSE
chr1	93897899	C	T	ENST00000370238	ENSG00000023909	GCLM	TRUE	FALSE
chr1	93897900	T	A	ENST00000370238	ENSG00000023909	GCLM	TRUE	FALSE
chr1	93897900	T	C	ENST00000370238	ENSG00000023909	GCLM	TRUE	FALSE
chr1	93897900	T	G	ENST00000370238	ENSG00000023909	GCLM	TRUE	FALSE
chr1	93901583	A	C	ENST00000370238	ENSG00000023909	GCLM	TRUE	FALSE
chr1	93901583	A	G	ENST00000370238	ENSG00000023909	GCLM	TRUE	FALSE
chr1	93901583	A	T	ENST00000370238	ENSG00000023909	GCLM	TRUE	FALSE
chr1	93901584	C	A	ENST00000370238	ENSG00000023909	GCLM	TRUE	FALSE
chr1	93901584	C	G	ENST00000370238	ENSG00000023909	GCLM	TRUE	FALSE
chr1	93901584	C	T	ENST00000370238	ENSG00000023909	GCLM	TRUE	FALSE
chr1	93901594	T	A	ENST00000370238	ENSG00000023909	GCLM	TRUE	TRUE
chr1	93901600	C	A	ENST00000370238	ENSG00000023909	GCLM	TRUE	TRUE
chr1	93901603	C	A	ENST00000370238	ENSG00000023909	GCLM	TRUE	TRUE
chr1	93901606	T	A	ENST00000370238	ENSG00000023909	GCLM	TRUE	TRUE
chr1	93901609	C	A	ENST00000370238	ENSG00000023909	GCLM	TRUE	TRUE
chr1	93901624	T	A	ENST00000370238	ENSG00000023909	GCLM	TRUE	TRUE
chr1	93901627	C	A	ENST00000370238	ENSG00000023909	GCLM	TRUE	TRUE
chr1	93901646	G	T	ENST00000370238	ENSG00000023909	GCLM	TRUE	TRUE
chr1	93901651	C	A	ENST00000370238	ENSG00000023909	GCLM	TRUE	TRUE
chr1	93901653	A	T	ENST00000370238	ENSG00000023909	GCLM	TRUE	TRUE
chr1	93901669	C	A	ENST00000370238	ENSG00000023909	GCLM
chr1	93901670	C	A	ENST00000370238	ENSG00000023909	GCLM	TRUE	FALSE
chr1	93901670	C	G	ENST00000370238	ENSG00000023909	GCLM	TRUE	FALSE
chr1	93901670	C	T	ENST00000370238	ENSG00000023909	GCLM	TRUE	FALSE
chr1	93901671	T	A	ENST00000370238	ENSG00000023909	GCLM	TRUE	FALSE
chr1	93901671	T	C	ENST00000370238	ENSG00000023909	GCLM	TRUE	FALSE
chr1	93901671	T	G	ENST00000370238	ENSG00000023909	GCLM	TRUE	FALSE
chr1	93904521	A	C	ENST00000370238	ENSG00000023909	GCLM	TRUE	FALSE
chr1	93904521	A	G	ENST00000370238	ENSG00000023909	GCLM	TRUE	FALSE
chr1	93904521	A	T	ENST00000370238	ENSG00000023909	GCLM	TRUE	FALSE
chr1	93904522	C	A	ENST00000370238	ENSG00000023909	GCLM	TRUE	FALSE
chr1	93904522	C	G	ENST00000370238	ENSG00000023909	GCLM	TRUE	FALSE
chr1	93904522	C	T	ENST00000370238	ENSG00000023909	GCLM	TRUE	FALSE
chr1	93904530	A	T	ENST00000370238	ENSG00000023909	GCLM	TRUE	TRUE
chr1	93904546	G	A	ENST00000370238	ENSG00000023909	GCLM	TRUE	TRUE
chr1	93904553	C	T	ENST00000370238	ENSG00000023909	GCLM	TRUE	TRUE
chr1	93904554	C	T	ENST00000370238	ENSG00000023909	GCLM	TRUE	TRUE
chr1	93904558	C	A	ENST00000370238	ENSG00000023909	GCLM	TRUE	TRUE
chr1	93904563	A	T	ENST00000370238	ENSG00000023909	GCLM	TRUE	TRUE
chr1	93904570	T	A	ENST00000370238	ENSG00000023909	GCLM	TRUE	TRUE
chr1	93904573	G	A	ENST00000370238	ENSG00000023909	GCLM	TRUE	TRUE
chr1	93904577	A	T	ENST00000370238	ENSG00000023909	GCLM	TRUE	TRUE
chr1	93904589	C	A	ENST00000370238	ENSG00000023909	GCLM	TRUE	FALSE
chr1	93904589	C	G	ENST00000370238	ENSG00000023909	GCLM	TRUE	FALSE
chr1	93904589	C	T	ENST00000370238	ENSG00000023909	GCLM	TRUE	FALSE
chr1	93904590	T	A	ENST00000370238	ENSG00000023909	GCLM	TRUE	FALSE
chr1	93904590	T	C	ENST00000370238	ENSG00000023909	GCLM	TRUE	FALSE
chr1	93904590	T	G	ENST00000370238	ENSG00000023909	GCLM	TRUE	FALSE
chr1	93909036	A	C	ENST00000370238	ENSG00000023909	GCLM	TRUE	FALSE
chr1	93909036	A	G	ENST00000370238	ENSG00000023909	GCLM	FALSE	FALSE
chr1	93909036	A	T	ENST00000370238	ENSG00000023909	GCLM	TRUE	FALSE
chr1	93909037	C	A	ENST00000370238	ENSG00000023909	GCLM	TRUE	FALSE
chr1	93909037	C	G	ENST00000370238	ENSG00000023909	GCLM	TRUE	FALSE
chr1	93909037	C	T	ENST00000370238	ENSG00000023909	GCLM	TRUE	FALSE
chr1	93909040	C	A	ENST00000370238	ENSG00000023909	GCLM	TRUE	TRUE
chr1	93909043	C	A	ENST00000370238	ENSG00000023909	GCLM	TRUE	TRUE
chr1	93909059	G	T	ENST00000370238	ENSG00000023909	GCLM	TRUE	TRUE
chr1	93909064	T	A	ENST00000370238	ENSG00000023909	GCLM	TRUE	TRUE
chr1	93909067	T	A	ENST00000370238	ENSG00000023909	GCLM	TRUE	TRUE
chr1	93909080	C	T	ENST00000370238	ENSG00000023909	GCLM	TRUE	TRUE
chr1	93909081	C	T	ENST00000370238	ENSG00000023909	GCLM	TRUE	TRUE
chr1	93909103	G	A	ENST00000370238	ENSG00000023909	GCLM	TRUE	FALSE
chr1	93909139	T	A	ENST00000370238	ENSG00000023909	GCLM	FALSE	FALSE
chr1	93993243	C	A	ENST00000370225	ENSG00000198691	ABCA4	TRUE	FALSE
chr1	93993243	C	G	ENST00000370225	ENSG00000198691	ABCA4	TRUE	FALSE
chr1	93993243	C	T	ENST00000370225	ENSG00000198691	ABCA4	TRUE	FALSE
chr1	93993244	T	A	ENST00000370225	ENSG00000198691	ABCA4	TRUE	FALSE
chr1	93993244	T	C	ENST00000370225	ENSG00000198691	ABCA4	TRUE	FALSE
chr1	93993244	T	G	ENST00000370225	ENSG00000198691	ABCA4	TRUE	FALSE
chr1	93996107	A	C	ENST00000370225	ENSG00000198691	ABCA4	TRUE	FALSE
chr1	93996107	A	G	ENST00000370225	ENSG00000198691	ABCA4	TRUE	FALSE
chr1	93996107	A	T	ENST00000370225	ENSG00000198691	ABCA4	TRUE	FALSE
chr1	93996108	C	A	ENST00000370225	ENSG00000198691	ABCA4	TRUE	FALSE
chr1	93996108	C	G	ENST00000370225	ENSG00000198691	ABCA4	TRUE	FALSE
chr1	93996108	C	T	ENST00000370225	ENSG00000198691	ABCA4	TRUE	FALSE
chr1	93996111	G	A	ENST00000370225	ENSG00000198691	ABCA4	FALSE	FALSE
chr1	93996117	G	A	ENST00000370225	ENSG00000198691	ABCA4	FALSE	FALSE
chr1	93996120	G	A	ENST00000370225	ENSG00000198691	ABCA4	FALSE	FALSE
chr1	93996129	C	A	ENST00000370225	ENSG00000198691	ABCA4	FALSE	FALSE
chr1	93996138	G	A	ENST00000370225	ENSG00000198691	ABCA4	FALSE	FALSE
chr1	93996165	C	A	ENST00000370225	ENSG00000198691	ABCA4	TRUE	TRUE
chr1	93996171	G	A	ENST00000370225	ENSG00000198691	ABCA4	TRUE	TRUE
chr1	93996174	G	A	ENST00000370225	ENSG00000198691	ABCA4	TRUE	TRUE
chr1	93996177	T	A	ENST00000370225	ENSG00000198691	ABCA4	TRUE	TRUE
chr1	93996196	C	A	ENST00000370225	ENSG00000198691	ABCA4	TRUE	FALSE
chr1	93996196	C	G	ENST00000370225	ENSG00000198691	ABCA4	TRUE	FALSE
chr1	93996196	C	T	ENST00000370225	ENSG00000198691	ABCA4	TRUE	FALSE
chr1	93996197	T	A	ENST00000370225	ENSG00000198691	ABCA4	TRUE	FALSE
chr1	93996197	T	C	ENST00000370225	ENSG00000198691	ABCA4	TRUE	FALSE
chr1	93996197	T	G	ENST00000370225	ENSG00000198691	ABCA4	TRUE	FALSE
chr1	93997859	G	A	ENST00000370225	ENSG00000198691	ABCA4	FALSE	FALSE
chr1	93997859	G	C	ENST00000370225	ENSG00000198691	ABCA4	TRUE	FALSE
chr1	93997859	G	T	ENST00000370225	ENSG00000198691	ABCA4	FALSE	FALSE
chr1	93997860	C	A	ENST00000370225	ENSG00000198691	ABCA4	TRUE	FALSE
chr1	93997860	C	G	ENST00000370225	ENSG00000198691	ABCA4	TRUE	FALSE
chr1	93997860	C	T	ENST00000370225	ENSG00000198691	ABCA4	TRUE	FALSE
chr1	93997863	G	A	ENST00000370225	ENSG00000198691	ABCA4	TRUE	TRUE
chr1	93997878	G	A	ENST00000370225	ENSG00000198691	ABCA4	TRUE	TRUE
chr1	93997886	G	C	ENST00000370225	ENSG00000198691	ABCA4	TRUE	TRUE
chr1	93997886	G	T	ENST00000370225	ENSG00000198691	ABCA4	TRUE	TRUE
chr1	93997888	G	C	ENST00000370225	ENSG00000198691	ABCA4	TRUE	TRUE
chr1	93997888	G	T	ENST00000370225	ENSG00000198691	ABCA4	TRUE	TRUE
chr1	93997893	C	A	ENST00000370225	ENSG00000198691	ABCA4	TRUE	TRUE
chr1	93997896	C	A	ENST00000370225	ENSG00000198691	ABCA4	TRUE	TRUE
chr1	93997914	T	A	ENST00000370225	ENSG00000198691	ABCA4	TRUE	TRUE
chr1	93997932	G	A	ENST00000370225	ENSG00000198691	ABCA4	TRUE	TRUE
chr1	93997965	G	A	ENST00000370225	ENSG00000198691	ABCA4	TRUE	TRUE
chr1	93997971	G	A	ENST00000370225	ENSG00000198691	ABCA4	TRUE	TRUE
chr1	93997981	G	C	ENST00000370225	ENSG00000198691	ABCA4	TRUE	TRUE
chr1	93997981	G	T	ENST00000370225	ENSG00000198691	ABCA4	TRUE	TRUE
chr1	93997992	C	A	ENST00000370225	ENSG00000198691	ABCA4	TRUE	TRUE
chr1	93997998	G	A	ENST00000370225	ENSG00000198691	ABCA4	TRUE	TRUE
chr1	93998022	G	A	ENST00000370225	ENSG00000198691	ABCA4	TRUE	TRUE
chr1	93998031	G	A	ENST00000370225	ENSG00000198691	ABCA4	TRUE	TRUE
chr1	93998034	C	A	ENST00000370225	ENSG00000198691	ABCA4	TRUE	TRUE
chr1	93998067	T	A	ENST00000370225	ENSG00000198691	ABCA4	TRUE	TRUE
chr1	93998076	T	A	ENST00000370225	ENSG00000198691	ABCA4	TRUE	TRUE
chr1	93998082	T	A	ENST00000370225	ENSG00000198691	ABCA4	TRUE	TRUE
chr1	93998095	A	C	ENST00000370225	ENSG00000198691	ABCA4	TRUE	TRUE
chr1	93998095	A	T	ENST00000370225	ENSG00000198691	ABCA4	TRUE	TRUE
chr1	93998106	C	A	ENST00000370225	ENSG00000198691	ABCA4	TRUE	TRUE
chr1	93998111	C	A	ENST00000370225	ENSG00000198691	ABCA4	TRUE	FALSE
chr1	93998111	C	G	ENST00000370225	ENSG00000198691	ABCA4	TRUE	FALSE
chr1	93998111	C	T	ENST00000370225	ENSG00000198691	ABCA4	TRUE	FALSE
chr1	93998112	T	A	ENST00000370225	ENSG00000198691	ABCA4	TRUE	FALSE
chr1	93998112	T	C	ENST00000370225	ENSG00000198691	ABCA4	TRUE	FALSE
chr1	93998112	T	G	ENST00000370225	ENSG00000198691	ABCA4	TRUE	FALSE
chr1	94000834	A	C	ENST00000370225	ENSG00000198691	ABCA4	TRUE	FALSE
chr1	94000834	A	G	ENST00000370225	ENSG00000198691	ABCA4	TRUE	FALSE
chr1	94000834	A	T	ENST00000370225	ENSG00000198691	ABCA4	TRUE	FALSE
chr1	94000835	C	A	ENST00000370225	ENSG00000198691	ABCA4	TRUE	FALSE
chr1	94000835	C	G	ENST00000370225	ENSG00000198691	ABCA4	TRUE	FALSE
chr1	94000835	C	T	ENST00000370225	ENSG00000198691	ABCA4	TRUE	FALSE
chr1	94000837	T	A	ENST00000370225	ENSG00000198691	ABCA4	TRUE	TRUE
chr1	94000843	T	A	ENST00000370225	ENSG00000198691	ABCA4	TRUE	TRUE
chr1	94000852	G	A	ENST00000370225	ENSG00000198691	ABCA4	TRUE	TRUE
chr1	94000865	A	T	ENST00000370225	ENSG00000198691	ABCA4	TRUE	TRUE
chr1	94000870	G	A	ENST00000370225	ENSG00000198691	ABCA4	TRUE	TRUE
chr1	94000882	T	A	ENST00000370225	ENSG00000198691	ABCA4	TRUE	TRUE
chr1	94000904	A	T	ENST00000370225	ENSG00000198691	ABCA4	TRUE	TRUE
chr1	94000915	C	A	ENST00000370225	ENSG00000198691	ABCA4	TRUE	TRUE
chr1	94000916	A	T	ENST00000370225	ENSG00000198691	ABCA4	TRUE	TRUE
chr1	94000921	C	A	ENST00000370225	ENSG00000198691	ABCA4	TRUE	TRUE
chr1	94000924	C	A	ENST00000370225	ENSG00000198691	ABCA4	TRUE	TRUE
chr1	94000929	C	A	ENST00000370225	ENSG00000198691	ABCA4	TRUE	FALSE
chr1	94000929	C	G	ENST00000370225	ENSG00000198691	ABCA4	TRUE	FALSE
chr1	94000929	C	T	ENST00000370225	ENSG00000198691	ABCA4	TRUE	FALSE
chr1	94000930	T	A	ENST00000370225	ENSG00000198691	ABCA4	TRUE	FALSE
chr1	94000930	T	C	ENST00000370225	ENSG00000198691	ABCA4	TRUE	FALSE
chr1	94000930	T	G	ENST00000370225	ENSG00000198691	ABCA4	TRUE	FALSE
chr1	94001000	G	A	ENST00000370225	ENSG00000198691	ABCA4	FALSE	FALSE
chr1	94001000	G	C	ENST00000370225	ENSG00000198691	ABCA4	FALSE	FALSE
chr1	94001000	G	T	ENST00000370225	ENSG00000198691	ABCA4	FALSE	FALSE
chr1	94001001	C	A	ENST00000370225	ENSG00000198691	ABCA4	FALSE	FALSE
chr1	94001001	C	G	ENST00000370225	ENSG00000198691	ABCA4	FALSE	FALSE
chr1	94001001	C	T	ENST00000370225	ENSG00000198691	ABCA4	FALSE	FALSE
chr1	94001033	C	A	ENST00000370225	ENSG00000198691	ABCA4	TRUE	TRUE
chr1	94001036	T	A	ENST00000370225	ENSG00000198691	ABCA4	TRUE	TRUE
chr1	94001058	C	T	ENST00000370225	ENSG00000198691	ABCA4	TRUE	TRUE
chr1	94001059	C	T	ENST00000370225	ENSG00000198691	ABCA4	TRUE	TRUE
chr1	94001078	G	A	ENST00000370225	ENSG00000198691	ABCA4	TRUE	TRUE
chr1	94001102	C	A	ENST00000370225	ENSG00000198691	ABCA4	TRUE	TRUE
chr1	94001106	C	A	ENST00000370225	ENSG00000198691	ABCA4	TRUE	FALSE
chr1	94001106	C	G	ENST00000370225	ENSG00000198691	ABCA4	TRUE	FALSE
chr1	94001106	C	T	ENST00000370225	ENSG00000198691	ABCA4	TRUE	FALSE
chr1	94001107	T	A	ENST00000370225	ENSG00000198691	ABCA4	TRUE	FALSE
chr1	94001107	T	C	ENST00000370225	ENSG00000198691	ABCA4	TRUE	FALSE
chr1	94001107	T	G	ENST00000370225	ENSG00000198691	ABCA4	TRUE	FALSE
chr1	94001856	A	C	ENST00000370225	ENSG00000198691	ABCA4	TRUE	FALSE
chr1	94001856	A	G	ENST00000370225	ENSG00000198691	ABCA4	TRUE	FALSE
chr1	94001856	A	T	ENST00000370225	ENSG00000198691	ABCA4	TRUE	FALSE
chr1	94001857	C	A	ENST00000370225	ENSG00000198691	ABCA4	TRUE	FALSE
chr1	94001857	C	G	ENST00000370225	ENSG00000198691	ABCA4	TRUE	FALSE
chr1	94001857	C	T	ENST00000370225	ENSG00000198691	ABCA4	TRUE	FALSE
chr1	94001876	G	T	ENST00000370225	ENSG00000198691	ABCA4	TRUE	TRUE
chr1	94001908	T	A	ENST00000370225	ENSG00000198691	ABCA4	TRUE	TRUE
chr1	94001914	T	A	ENST00000370225	ENSG00000198691	ABCA4	TRUE	TRUE
chr1	94001927	G	C	ENST00000370225	ENSG00000198691	ABCA4	TRUE	TRUE
chr1	94001927	G	T	ENST00000370225	ENSG00000198691	ABCA4	TRUE	TRUE
chr1	94001942	G	T	ENST00000370225	ENSG00000198691	ABCA4	TRUE	TRUE
chr1	94001951	G	C	ENST00000370225	ENSG00000198691	ABCA4	TRUE	TRUE
chr1	94001951	G	T	ENST00000370225	ENSG00000198691	ABCA4	TRUE	TRUE
chr1	94001974	T	A	ENST00000370225	ENSG00000198691	ABCA4	TRUE	TRUE
chr1	94001981	C	T	ENST00000370225	ENSG00000198691	ABCA4	TRUE	TRUE
chr1	94001982	C	T	ENST00000370225	ENSG00000198691	ABCA4	TRUE	TRUE
chr1	94001993	C	A	ENST00000370225	ENSG00000198691	ABCA4	TRUE	FALSE
chr1	94001993	C	G	ENST00000370225	ENSG00000198691	ABCA4	TRUE	FALSE
chr1	94001993	C	T	ENST00000370225	ENSG00000198691	ABCA4	TRUE	FALSE
chr1	94001994	T	A	ENST00000370225	ENSG00000198691	ABCA4	TRUE	FALSE
chr1	94001994	T	C	ENST00000370225	ENSG00000198691	ABCA4	TRUE	FALSE
chr1	94001994	T	G	ENST00000370225	ENSG00000198691	ABCA4	TRUE	FALSE
chr1	94005439	A	C	ENST00000370225	ENSG00000198691	ABCA4	TRUE	FALSE
chr1	94005439	A	G	ENST00000370225	ENSG00000198691	ABCA4	TRUE	FALSE
chr1	94005439	A	T	ENST00000370225	ENSG00000198691	ABCA4	TRUE	FALSE
chr1	94005440	C	A	ENST00000370225	ENSG00000198691	ABCA4	TRUE	FALSE
chr1	94005440	C	G	ENST00000370225	ENSG00000198691	ABCA4	TRUE	FALSE
chr1	94005440	C	T	ENST00000370225	ENSG00000198691	ABCA4	TRUE	FALSE
chr1	94005443	T	A	ENST00000370225	ENSG00000198691	ABCA4	TRUE	TRUE
chr1	94005446	C	A	ENST00000370225	ENSG00000198691	ABCA4	TRUE	TRUE
chr1	94005452	C	A	ENST00000370225	ENSG00000198691	ABCA4	TRUE	TRUE
chr1	94005455	C	A	ENST00000370225	ENSG00000198691	ABCA4	TRUE	TRUE
chr1	94005470	G	A	ENST00000370225	ENSG00000198691	ABCA4	TRUE	TRUE
chr1	94005480	A	C	ENST00000370225	ENSG00000198691	ABCA4	TRUE	TRUE
chr1	94005480	A	T	ENST00000370225	ENSG00000198691	ABCA4	TRUE	TRUE
chr1	94005486	G	C	ENST00000370225	ENSG00000198691	ABCA4	TRUE	TRUE
chr1	94005486	G	T	ENST00000370225	ENSG00000198691	ABCA4	TRUE	TRUE
chr1	94005497	C	A	ENST00000370225	ENSG00000198691	ABCA4	TRUE	TRUE
chr1	94005500	G	A	ENST00000370225	ENSG00000198691	ABCA4	TRUE	TRUE
chr1	94005503	C	A	ENST00000370225	ENSG00000198691	ABCA4	TRUE	TRUE
chr1	94005515	C	A	ENST00000370225	ENSG00000198691	ABCA4	TRUE	TRUE
chr1	94005533	G	A	ENST00000370225	ENSG00000198691	ABCA4	TRUE	TRUE
chr1	94005537	A	T	ENST00000370225	ENSG00000198691	ABCA4	TRUE	TRUE
chr1	94005540	G	C	ENST00000370225	ENSG00000198691	ABCA4	TRUE	TRUE
chr1	94005540	G	T	ENST00000370225	ENSG00000198691	ABCA4	TRUE	TRUE
chr1	94005554	G	A	ENST00000370225	ENSG00000198691	ABCA4	TRUE	TRUE
chr1	94005563	C	A	ENST00000370225	ENSG00000198691	ABCA4	TRUE	TRUE
chr1	94005577	A	C	ENST00000370225	ENSG00000198691	ABCA4	TRUE	TRUE
chr1	94005577	A	T	ENST00000370225	ENSG00000198691	ABCA4	TRUE	TRUE
chr1	94005583	C	A	ENST00000370225	ENSG00000198691	ABCA4	TRUE	FALSE
chr1	94005583	C	G	ENST00000370225	ENSG00000198691	ABCA4	TRUE	FALSE
chr1	94005583	C	T	ENST00000370225	ENSG00000198691	ABCA4	TRUE	FALSE
chr1	94005584	T	A	ENST00000370225	ENSG00000198691	ABCA4	TRUE	FALSE
chr1	94005584	T	C	ENST00000370225	ENSG00000198691	ABCA4	TRUE	FALSE
chr1	94005584	T	G	ENST00000370225	ENSG00000198691	ABCA4	TRUE	FALSE
chr1	94007632	A	C	ENST00000370225	ENSG00000198691	ABCA4	TRUE	FALSE
chr1	94007632	A	G	ENST00000370225	ENSG00000198691	ABCA4	FALSE	FALSE
chr1	94007632	A	T	ENST00000370225	ENSG00000198691	ABCA4	TRUE	FALSE
chr1	94007633	C	A	ENST00000370225	ENSG00000198691	ABCA4	TRUE	FALSE
chr1	94007633	C	G	ENST00000370225	ENSG00000198691	ABCA4	TRUE	FALSE
chr1	94007633	C	T	ENST00000370225	ENSG00000198691	ABCA4	TRUE	FALSE
chr1	94007638	T	A	ENST00000370225	ENSG00000198691	ABCA4	TRUE	TRUE
chr1	94007661	G	C	ENST00000370225	ENSG00000198691	ABCA4	TRUE	TRUE
chr1	94007661	G	T	ENST00000370225	ENSG00000198691	ABCA4	TRUE	TRUE
chr1	94007692	T	A	ENST00000370225	ENSG00000198691	ABCA4	TRUE	TRUE
chr1	94007707	T	A	ENST00000370225	ENSG00000198691	ABCA4	TRUE	TRUE
chr1	94007725	C	A	ENST00000370225	ENSG00000198691	ABCA4	TRUE	TRUE
chr1	94007738	G	T	ENST00000370225	ENSG00000198691	ABCA4	TRUE	TRUE
chr1	94007741	C	A	ENST00000370225	ENSG00000198691	ABCA4	TRUE	FALSE
chr1	94007741	C	G	ENST00000370225	ENSG00000198691	ABCA4	TRUE	FALSE
chr1	94007741	C	T	ENST00000370225	ENSG00000198691	ABCA4	TRUE	FALSE
chr1	94007742	T	A	ENST00000370225	ENSG00000198691	ABCA4	TRUE	FALSE
chr1	94007742	T	C	ENST00000370225	ENSG00000198691	ABCA4	TRUE	FALSE
chr1	94007742	T	G	ENST00000370225	ENSG00000198691	ABCA4	TRUE	FALSE
chr1	94008233	A	C	ENST00000370225	ENSG00000198691	ABCA4	TRUE	FALSE
chr1	94008233	A	G	ENST00000370225	ENSG00000198691	ABCA4	TRUE	FALSE
chr1	94008233	A	T	ENST00000370225	ENSG00000198691	ABCA4	TRUE	FALSE
chr1	94008234	C	A	ENST00000370225	ENSG00000198691	ABCA4	TRUE	FALSE
chr1	94008234	C	G	ENST00000370225	ENSG00000198691	ABCA4	TRUE	FALSE
chr1	94008234	C	T	ENST00000370225	ENSG00000198691	ABCA4	TRUE	FALSE
chr1	94008237	C	A	ENST00000370225	ENSG00000198691	ABCA4	TRUE	TRUE
chr1	94008240	C	A	ENST00000370225	ENSG00000198691	ABCA4	TRUE	TRUE
chr1	94008252	C	A	ENST00000370225	ENSG00000198691	ABCA4	TRUE	TRUE
chr1	94008256	A	T	ENST00000370225	ENSG00000198691	ABCA4	TRUE	TRUE
chr1	94008292	A	C	ENST00000370225	ENSG00000198691	ABCA4	TRUE	TRUE
chr1	94008292	A	T	ENST00000370225	ENSG00000198691	ABCA4	TRUE	TRUE
chr1	94008298	C	A	ENST00000370225	ENSG00000198691	ABCA4	TRUE	FALSE
chr1	94008298	C	G	ENST00000370225	ENSG00000198691	ABCA4	TRUE	FALSE
chr1	94008298	C	T	ENST00000370225	ENSG00000198691	ABCA4	TRUE	FALSE
chr1	94008299	T	A	ENST00000370225	ENSG00000198691	ABCA4	TRUE	FALSE
chr1	94008299	T	C	ENST00000370225	ENSG00000198691	ABCA4	TRUE	FALSE
chr1	94008299	T	G	ENST00000370225	ENSG00000198691	ABCA4	TRUE	FALSE
chr1	94008749	A	C	ENST00000370225	ENSG00000198691	ABCA4	TRUE	FALSE
chr1	94008749	A	G	ENST00000370225	ENSG00000198691	ABCA4	FALSE	FALSE
chr1	94008749	A	T	ENST00000370225	ENSG00000198691	ABCA4	TRUE	FALSE
chr1	94008750	C	A	ENST00000370225	ENSG00000198691	ABCA4	TRUE	FALSE
chr1	94008750	C	G	ENST00000370225	ENSG00000198691	ABCA4	TRUE	FALSE
chr1	94008750	C	T	ENST00000370225	ENSG00000198691	ABCA4	TRUE	FALSE
chr1	94008753	T	A	ENST00000370225	ENSG00000198691	ABCA4	TRUE	TRUE
chr1	94008762	C	A	ENST00000370225	ENSG00000198691	ABCA4	TRUE	TRUE
chr1	94008773	A	C	ENST00000370225	ENSG00000198691	ABCA4	TRUE	TRUE
chr1	94008773	A	T	ENST00000370225	ENSG00000198691	ABCA4	TRUE	TRUE
chr1	94008786	T	A	ENST00000370225	ENSG00000198691	ABCA4	TRUE	TRUE
chr1	94008792	C	A	ENST00000370225	ENSG00000198691	ABCA4	TRUE	TRUE
chr1	94008807	T	A	ENST00000370225	ENSG00000198691	ABCA4	TRUE	TRUE
chr1	94008810	G	A	ENST00000370225	ENSG00000198691	ABCA4	TRUE	TRUE
chr1	94008813	T	A	ENST00000370225	ENSG00000198691	ABCA4	TRUE	TRUE
chr1	94008816	C	A	ENST00000370225	ENSG00000198691	ABCA4	TRUE	TRUE
chr1	94008819	C	A	ENST00000370225	ENSG00000198691	ABCA4	TRUE	TRUE
chr1	94008837	C	A	ENST00000370225	ENSG00000198691	ABCA4	TRUE	TRUE
chr1	94008852	C	A	ENST00000370225	ENSG00000198691	ABCA4	TRUE	TRUE
chr1	94008855	T	A	ENST00000370225	ENSG00000198691	ABCA4	TRUE	TRUE
chr1	94008864	C	A	ENST00000370225	ENSG00000198691	ABCA4	TRUE	TRUE
chr1	94008871	C	T	ENST00000370225	ENSG00000198691	ABCA4	TRUE	TRUE
chr1	94008872	C	A	ENST00000370225	ENSG00000198691	ABCA4	TRUE	FALSE
chr1	94008872	C	G	ENST00000370225	ENSG00000198691	ABCA4	TRUE	FALSE
chr1	94008872	C	T	ENST00000370225	ENSG00000198691	ABCA4	TRUE	FALSE
chr1	94008873	T	A	ENST00000370225	ENSG00000198691	ABCA4	TRUE	FALSE
chr1	94008873	T	C	ENST00000370225	ENSG00000198691	ABCA4	TRUE	FALSE
chr1	94008873	T	G	ENST00000370225	ENSG00000198691	ABCA4	TRUE	FALSE
chr1	94010798	A	C	ENST00000370225	ENSG00000198691	ABCA4	TRUE	FALSE
chr1	94010798	A	G	ENST00000370225	ENSG00000198691	ABCA4	TRUE	FALSE
chr1	94010798	A	T	ENST00000370225	ENSG00000198691	ABCA4	TRUE	FALSE
chr1	94010799	C	A	ENST00000370225	ENSG00000198691	ABCA4	TRUE	FALSE
chr1	94010799	C	G	ENST00000370225	ENSG00000198691	ABCA4	TRUE	FALSE
chr1	94010799	C	T	ENST00000370225	ENSG00000198691	ABCA4	TRUE	FALSE
chr1	94010800	C	T	ENST00000370225	ENSG00000198691	ABCA4	TRUE	TRUE
chr1	94010804	G	A	ENST00000370225	ENSG00000198691	ABCA4	TRUE	TRUE
chr1	94010825	G	A	ENST00000370225	ENSG00000198691	ABCA4	TRUE	TRUE
chr1	94010847	G	C	ENST00000370225	ENSG00000198691	ABCA4	TRUE	TRUE
chr1	94010847	G	T	ENST00000370225	ENSG00000198691	ABCA4	TRUE	TRUE
chr1	94010861	C	A	ENST00000370225	ENSG00000198691	ABCA4	TRUE	TRUE
chr1	94010885	T	A	ENST00000370225	ENSG00000198691	ABCA4	TRUE	TRUE
chr1	94010898	C	T	ENST00000370225	ENSG00000198691	ABCA4	TRUE	TRUE
chr1	94010899	C	T	ENST00000370225	ENSG00000198691	ABCA4	TRUE	TRUE
chr1	94010924	C	A	ENST00000370225	ENSG00000198691	ABCA4	TRUE	TRUE
chr1	94010927	C	A	ENST00000370225	ENSG00000198691	ABCA4	TRUE	TRUE
chr1	94010930	C	A	ENST00000370225	ENSG00000198691	ABCA4	TRUE	FALSE
chr1	94010930	C	G	ENST00000370225	ENSG00000198691	ABCA4	TRUE	FALSE
chr1	94010930	C	T	ENST00000370225	ENSG00000198691	ABCA4	TRUE	FALSE
chr1	94010931	T	A	ENST00000370225	ENSG00000198691	ABCA4	TRUE	FALSE
chr1	94010931	T	C	ENST00000370225	ENSG00000198691	ABCA4	TRUE	FALSE
chr1	94010931	T	G	ENST00000370225	ENSG00000198691	ABCA4	TRUE	FALSE
chr1	94011260	A	C	ENST00000370225	ENSG00000198691	ABCA4	FALSE	FALSE
chr1	94011260	A	G	ENST00000370225	ENSG00000198691	ABCA4	FALSE	FALSE
chr1	94011260	A	T	ENST00000370225	ENSG00000198691	ABCA4	FALSE	FALSE
chr1	94011261	C	A	ENST00000370225	ENSG00000198691	ABCA4	TRUE	FALSE
chr1	94011261	C	G	ENST00000370225	ENSG00000198691	ABCA4	FALSE	FALSE
chr1	94011261	C	T	ENST00000370225	ENSG00000198691	ABCA4	FALSE	FALSE
chr1	94011272	A	C	ENST00000370225	ENSG00000198691	ABCA4	TRUE	TRUE
chr1	94011272	A	T	ENST00000370225	ENSG00000198691	ABCA4	TRUE	TRUE
chr1	94011292	G	A	ENST00000370225	ENSG00000198691	ABCA4	TRUE	TRUE
chr1	94011326	G	T	ENST00000370225	ENSG00000198691	ABCA4	TRUE	TRUE
chr1	94011355	T	A	ENST00000370225	ENSG00000198691	ABCA4	TRUE	TRUE
chr1	94011386	C	A	ENST00000370225	ENSG00000198691	ABCA4	TRUE	FALSE
chr1	94011386	C	G	ENST00000370225	ENSG00000198691	ABCA4	TRUE	FALSE
chr1	94011386	C	T	ENST00000370225	ENSG00000198691	ABCA4	TRUE	FALSE
chr1	94011387	T	A	ENST00000370225	ENSG00000198691	ABCA4	TRUE	FALSE
chr1	94011387	T	C	ENST00000370225	ENSG00000198691	ABCA4	TRUE	FALSE
chr1	94011387	T	G	ENST00000370225	ENSG00000198691	ABCA4	TRUE	FALSE
chr1	94014541	A	C	ENST00000370225	ENSG00000198691	ABCA4	TRUE	FALSE
chr1	94014541	A	G	ENST00000370225	ENSG00000198691	ABCA4	TRUE	FALSE
chr1	94014541	A	T	ENST00000370225	ENSG00000198691	ABCA4	TRUE	FALSE
chr1	94014542	C	A	ENST00000370225	ENSG00000198691	ABCA4	TRUE	FALSE
chr1	94014542	C	G	ENST00000370225	ENSG00000198691	ABCA4	TRUE	FALSE
chr1	94014542	C	T	ENST00000370225	ENSG00000198691	ABCA4	TRUE	FALSE
chr1	94014554	C	A	ENST00000370225	ENSG00000198691	ABCA4	TRUE	TRUE
chr1	94014559	A	C	ENST00000370225	ENSG00000198691	ABCA4	TRUE	TRUE
chr1	94014559	A	T	ENST00000370225	ENSG00000198691	ABCA4	TRUE	TRUE
chr1	94014563	C	A	ENST00000370225	ENSG00000198691	ABCA4	TRUE	TRUE
chr1	94014565	A	T	ENST00000370225	ENSG00000198691	ABCA4	TRUE	TRUE
chr1	94014612	A	T	ENST00000370225	ENSG00000198691	ABCA4	TRUE	TRUE
chr1	94014619	A	C	ENST00000370225	ENSG00000198691	ABCA4	TRUE	TRUE
chr1	94014619	A	T	ENST00000370225	ENSG00000198691	ABCA4	TRUE	TRUE
chr1	94014627	A	C	ENST00000370225	ENSG00000198691	ABCA4	TRUE	TRUE
chr1	94014627	A	T	ENST00000370225	ENSG00000198691	ABCA4	TRUE	TRUE
chr1	94014666	G	C	ENST00000370225	ENSG00000198691	ABCA4	TRUE	TRUE
chr1	94014666	G	T	ENST00000370225	ENSG00000198691	ABCA4	TRUE	TRUE
chr1	94014687	C	T	ENST00000370225	ENSG00000198691	ABCA4	TRUE	TRUE
chr1	94014688	C	T	ENST00000370225	ENSG00000198691	ABCA4	TRUE	TRUE
chr1	94014691	C	A	ENST00000370225	ENSG00000198691	ABCA4	TRUE	FALSE
chr1	94014691	C	G	ENST00000370225	ENSG00000198691	ABCA4	TRUE	FALSE
chr1	94014691	C	T	ENST00000370225	ENSG00000198691	ABCA4	TRUE	FALSE
chr1	94014692	T	A	ENST00000370225	ENSG00000198691	ABCA4	TRUE	FALSE
chr1	94014692	T	C	ENST00000370225	ENSG00000198691	ABCA4	TRUE	FALSE
chr1	94014692	T	G	ENST00000370225	ENSG00000198691	ABCA4	TRUE	FALSE
chr1	94015737	A	C	ENST00000370225	ENSG00000198691	ABCA4	TRUE	FALSE
chr1	94015737	A	G	ENST00000370225	ENSG00000198691	ABCA4	TRUE	FALSE
chr1	94015737	A	T	ENST00000370225	ENSG00000198691	ABCA4	TRUE	FALSE
chr1	94015738	C	A	ENST00000370225	ENSG00000198691	ABCA4	TRUE	FALSE
chr1	94015738	C	G	ENST00000370225	ENSG00000198691	ABCA4	TRUE	FALSE
chr1	94015738	C	T	ENST00000370225	ENSG00000198691	ABCA4	TRUE	FALSE
chr1	94015740	C	A	ENST00000370225	ENSG00000198691	ABCA4	TRUE	TRUE
chr1	94015741	A	C	ENST00000370225	ENSG00000198691	ABCA4	TRUE	TRUE
chr1	94015741	A	T	ENST00000370225	ENSG00000198691	ABCA4	TRUE	TRUE
chr1	94015779	C	A	ENST00000370225	ENSG00000198691	ABCA4	TRUE	TRUE
chr1	94015789	G	C	ENST00000370225	ENSG00000198691	ABCA4	TRUE	TRUE
chr1	94015789	G	T	ENST00000370225	ENSG00000198691	ABCA4	TRUE	TRUE
chr1	94015797	T	A	ENST00000370225	ENSG00000198691	ABCA4	TRUE	TRUE
chr1	94015800	T	A	ENST00000370225	ENSG00000198691	ABCA4	TRUE	TRUE
chr1	94015803	G	A	ENST00000370225	ENSG00000198691	ABCA4	TRUE	TRUE
chr1	94015846	A	C	ENST00000370225	ENSG00000198691	ABCA4	TRUE	TRUE
chr1	94015846	A	T	ENST00000370225	ENSG00000198691	ABCA4	TRUE	TRUE
chr1	94015855	C	A	ENST00000370225	ENSG00000198691	ABCA4	FALSE	FALSE
chr1	94015855	C	G	ENST00000370225	ENSG00000198691	ABCA4	FALSE	FALSE
chr1	94015855	C	T	ENST00000370225	ENSG00000198691	ABCA4	FALSE	FALSE
chr1	94015856	T	A	ENST00000370225	ENSG00000198691	ABCA4	FALSE	FALSE
chr1	94015856	T	C	ENST00000370225	ENSG00000198691	ABCA4	FALSE	FALSE
chr1	94015856	T	G	ENST00000370225	ENSG00000198691	ABCA4	FALSE	FALSE
chr1	94019580	A	C	ENST00000370225	ENSG00000198691	ABCA4	TRUE	FALSE
chr1	94019580	A	G	ENST00000370225	ENSG00000198691	ABCA4	TRUE	FALSE
chr1	94019580	A	T	ENST00000370225	ENSG00000198691	ABCA4	TRUE	FALSE
chr1	94019581	C	A	ENST00000370225	ENSG00000198691	ABCA4	TRUE	FALSE
chr1	94019581	C	G	ENST00000370225	ENSG00000198691	ABCA4	TRUE	FALSE
chr1	94019581	C	T	ENST00000370225	ENSG00000198691	ABCA4	TRUE	FALSE
chr1	94019588	C	T	ENST00000370225	ENSG00000198691	ABCA4	TRUE	TRUE
chr1	94019589	C	T	ENST00000370225	ENSG00000198691	ABCA4	TRUE	TRUE
chr1	94019606	C	T	ENST00000370225	ENSG00000198691	ABCA4	TRUE	TRUE
chr1	94019607	C	T	ENST00000370225	ENSG00000198691	ABCA4	TRUE	TRUE
chr1	94019609	G	C	ENST00000370225	ENSG00000198691	ABCA4	TRUE	TRUE
chr1	94019609	G	T	ENST00000370225	ENSG00000198691	ABCA4	TRUE	TRUE
chr1	94019629	C	A	ENST00000370225	ENSG00000198691	ABCA4	TRUE	TRUE
chr1	94019641	G	A	ENST00000370225	ENSG00000198691	ABCA4	TRUE	TRUE
chr1	94019650	T	A	ENST00000370225	ENSG00000198691	ABCA4	TRUE	TRUE
chr1	94019656	T	A	ENST00000370225	ENSG00000198691	ABCA4	TRUE	TRUE
chr1	94019668	C	A	ENST00000370225	ENSG00000198691	ABCA4	TRUE	TRUE
chr1	94019671	G	A	ENST00000370225	ENSG00000198691	ABCA4	TRUE	TRUE
chr1	94019676	A	T	ENST00000370225	ENSG00000198691	ABCA4	TRUE	TRUE
chr1	94019678	A	C	ENST00000370225	ENSG00000198691	ABCA4	TRUE	TRUE
chr1	94019678	A	T	ENST00000370225	ENSG00000198691	ABCA4	TRUE	TRUE
chr1	94019723	G	T	ENST00000370225	ENSG00000198691	ABCA4	TRUE	TRUE
chr1	94019748	G	C	ENST00000370225	ENSG00000198691	ABCA4	TRUE	TRUE
chr1	94019748	G	T	ENST00000370225	ENSG00000198691	ABCA4	TRUE	TRUE
chr1	94019760	C	A	ENST00000370225	ENSG00000198691	ABCA4	TRUE	FALSE
chr1	94019760	C	G	ENST00000370225	ENSG00000198691	ABCA4	TRUE	FALSE
chr1	94019760	C	T	ENST00000370225	ENSG00000198691	ABCA4	TRUE	FALSE
chr1	94019761	T	A	ENST00000370225	ENSG00000198691	ABCA4	TRUE	FALSE
chr1	94019761	T	C	ENST00000370225	ENSG00000198691	ABCA4	TRUE	FALSE
chr1	94019761	T	G	ENST00000370225	ENSG00000198691	ABCA4	TRUE	FALSE
chr1	94021238	A	C	ENST00000370225	ENSG00000198691	ABCA4	TRUE	FALSE
chr1	94021238	A	G	ENST00000370225	ENSG00000198691	ABCA4	TRUE	FALSE
chr1	94021238	A	T	ENST00000370225	ENSG00000198691	ABCA4	TRUE	FALSE
chr1	94021239	C	A	ENST00000370225	ENSG00000198691	ABCA4	TRUE	FALSE
chr1	94021239	C	G	ENST00000370225	ENSG00000198691	ABCA4	TRUE	FALSE
chr1	94021239	C	T	ENST00000370225	ENSG00000198691	ABCA4	TRUE	FALSE
chr1	94021250	C	A	ENST00000370225	ENSG00000198691	ABCA4	TRUE	TRUE
chr1	94021252	G	C	ENST00000370225	ENSG00000198691	ABCA4	TRUE	TRUE
chr1	94021252	G	T	ENST00000370225	ENSG00000198691	ABCA4	TRUE	TRUE
chr1	94021259	G	A	ENST00000370225	ENSG00000198691	ABCA4	TRUE	TRUE
chr1	94021262	C	A	ENST00000370225	ENSG00000198691	ABCA4	TRUE	TRUE
chr1	94021265	T	A	ENST00000370225	ENSG00000198691	ABCA4	TRUE	TRUE
chr1	94021283	G	A	ENST00000370225	ENSG00000198691	ABCA4	TRUE	TRUE
chr1	94021301	C	A	ENST00000370225	ENSG00000198691	ABCA4	TRUE	TRUE
chr1	94021302	A	C	ENST00000370225	ENSG00000198691	ABCA4	TRUE	TRUE
chr1	94021302	A	T	ENST00000370225	ENSG00000198691	ABCA4	TRUE	TRUE
chr1	94021307	C	A	ENST00000370225	ENSG00000198691	ABCA4	TRUE	TRUE
chr1	94021310	C	A	ENST00000370225	ENSG00000198691	ABCA4	TRUE	TRUE
chr1	94021325	T	A	ENST00000370225	ENSG00000198691	ABCA4	TRUE	TRUE
chr1	94021342	A	C	ENST00000370225	ENSG00000198691	ABCA4	TRUE	TRUE
chr1	94021342	A	T	ENST00000370225	ENSG00000198691	ABCA4	TRUE	TRUE
chr1	94021386	C	T	ENST00000370225	ENSG00000198691	ABCA4	TRUE	TRUE
chr1	94021387	C	T	ENST00000370225	ENSG00000198691	ABCA4	TRUE	TRUE
chr1	94021394	T	A	ENST00000370225	ENSG00000198691	ABCA4	TRUE	TRUE
chr1	94021404	C	T	ENST00000370225	ENSG00000198691	ABCA4	TRUE	TRUE
chr1	94021405	C	T	ENST00000370225	ENSG00000198691	ABCA4	TRUE	TRUE
chr1	94021410	C	A	ENST00000370225	ENSG00000198691	ABCA4	TRUE	FALSE
chr1	94021410	C	G	ENST00000370225	ENSG00000198691	ABCA4	TRUE	FALSE
chr1	94021410	C	T	ENST00000370225	ENSG00000198691	ABCA4	TRUE	FALSE
chr1	94021411	T	A	ENST00000370225	ENSG00000198691	ABCA4	TRUE	FALSE
chr1	94021411	T	C	ENST00000370225	ENSG00000198691	ABCA4	TRUE	FALSE
chr1	94021411	T	G	ENST00000370225	ENSG00000198691	ABCA4	TRUE	FALSE
chr1	94021638	A	C	ENST00000370225	ENSG00000198691	ABCA4	TRUE	FALSE
chr1	94021638	A	G	ENST00000370225	ENSG00000198691	ABCA4	TRUE	FALSE
chr1	94021638	A	T	ENST00000370225	ENSG00000198691	ABCA4	TRUE	FALSE
chr1	94021639	C	A	ENST00000370225	ENSG00000198691	ABCA4	TRUE	FALSE
chr1	94021639	C	G	ENST00000370225	ENSG00000198691	ABCA4	TRUE	FALSE
chr1	94021639	C	T	ENST00000370225	ENSG00000198691	ABCA4	TRUE	FALSE
chr1	94021642	T	A	ENST00000370225	ENSG00000198691	ABCA4	TRUE	TRUE
chr1	94021654	C	A	ENST00000370225	ENSG00000198691	ABCA4	TRUE	TRUE
chr1	94021660	C	A	ENST00000370225	ENSG00000198691	ABCA4	TRUE	TRUE
chr1	94021669	T	A	ENST00000370225	ENSG00000198691	ABCA4	TRUE	TRUE
chr1	94021687	C	A	ENST00000370225	ENSG00000198691	ABCA4	TRUE	TRUE
chr1	94021690	T	A	ENST00000370225	ENSG00000198691	ABCA4	TRUE	TRUE
chr1	94021699	C	A	ENST00000370225	ENSG00000198691	ABCA4	TRUE	TRUE
chr1	94021702	T	A	ENST00000370225	ENSG00000198691	ABCA4	TRUE	TRUE
chr1	94021715	C	A	ENST00000370225	ENSG00000198691	ABCA4	TRUE	FALSE
chr1	94021715	C	G	ENST00000370225	ENSG00000198691	ABCA4	TRUE	FALSE
chr1	94021715	C	T	ENST00000370225	ENSG00000198691	ABCA4	TRUE	FALSE
chr1	94021716	T	A	ENST00000370225	ENSG00000198691	ABCA4	TRUE	FALSE
chr1	94021716	T	C	ENST00000370225	ENSG00000198691	ABCA4	TRUE	FALSE
chr1	94021716	T	G	ENST00000370225	ENSG00000198691	ABCA4	TRUE	FALSE
chr1	94021844	A	C	ENST00000370225	ENSG00000198691	ABCA4	TRUE	FALSE
chr1	94021844	A	G	ENST00000370225	ENSG00000198691	ABCA4	TRUE	FALSE
chr1	94021844	A	T	ENST00000370225	ENSG00000198691	ABCA4	TRUE	FALSE
chr1	94021845	C	A	ENST00000370225	ENSG00000198691	ABCA4	TRUE	FALSE
chr1	94021845	C	G	ENST00000370225	ENSG00000198691	ABCA4	TRUE	FALSE
chr1	94021845	C	T	ENST00000370225	ENSG00000198691	ABCA4	TRUE	FALSE
chr1	94021880	A	C	ENST00000370225	ENSG00000198691	ABCA4	TRUE	TRUE
chr1	94021880	A	T	ENST00000370225	ENSG00000198691	ABCA4	TRUE	TRUE
chr1	94021899	C	A	ENST00000370225	ENSG00000198691	ABCA4	TRUE	TRUE
chr1	94021926	T	A	ENST00000370225	ENSG00000198691	ABCA4	TRUE	TRUE
chr1	94021929	C	A	ENST00000370225	ENSG00000198691	ABCA4	TRUE	TRUE
chr1	94021932	C	A	ENST00000370225	ENSG00000198691	ABCA4	TRUE	TRUE
chr1	94021944	C	A	ENST00000370225	ENSG00000198691	ABCA4	TRUE	TRUE
chr1	94021947	C	A	ENST00000370225	ENSG00000198691	ABCA4	TRUE	TRUE
chr1	94021948	A	C	ENST00000370225	ENSG00000198691	ABCA4	TRUE	TRUE
chr1	94021948	A	T	ENST00000370225	ENSG00000198691	ABCA4	TRUE	TRUE
chr1	94021952	C	A	ENST00000370225	ENSG00000198691	ABCA4	TRUE	FALSE
chr1	94021952	C	G	ENST00000370225	ENSG00000198691	ABCA4	TRUE	FALSE
chr1	94021952	C	T	ENST00000370225	ENSG00000198691	ABCA4	TRUE	FALSE
chr1	94021953	T	A	ENST00000370225	ENSG00000198691	ABCA4	TRUE	FALSE
chr1	94021953	T	C	ENST00000370225	ENSG00000198691	ABCA4	TRUE	FALSE
chr1	94021953	T	G	ENST00000370225	ENSG00000198691	ABCA4	TRUE	FALSE
chr1	94023384	A	C	ENST00000370225	ENSG00000198691	ABCA4	TRUE	FALSE
chr1	94023384	A	G	ENST00000370225	ENSG00000198691	ABCA4	TRUE	FALSE
chr1	94023384	A	T	ENST00000370225	ENSG00000198691	ABCA4	TRUE	FALSE
chr1	94023385	C	A	ENST00000370225	ENSG00000198691	ABCA4	TRUE	FALSE
chr1	94023385	C	G	ENST00000370225	ENSG00000198691	ABCA4	TRUE	FALSE
chr1	94023385	C	T	ENST00000370225	ENSG00000198691	ABCA4	TRUE	FALSE
chr1	94023390	G	A	ENST00000370225	ENSG00000198691	ABCA4	TRUE	TRUE
chr1	94023393	C	A	ENST00000370225	ENSG00000198691	ABCA4	TRUE	TRUE
chr1	94023400	C	T	ENST00000370225	ENSG00000198691	ABCA4	TRUE	TRUE
chr1	94023401	C	T	ENST00000370225	ENSG00000198691	ABCA4	TRUE	TRUE
chr1	94023408	T	A	ENST00000370225	ENSG00000198691	ABCA4	TRUE	TRUE
chr1	94023414	T	A	ENST00000370225	ENSG00000198691	ABCA4	TRUE	TRUE
chr1	94023416	A	C	ENST00000370225	ENSG00000198691	ABCA4	TRUE	TRUE
chr1	94023416	A	T	ENST00000370225	ENSG00000198691	ABCA4	TRUE	TRUE
chr1	94023419	C	A	ENST00000370225	ENSG00000198691	ABCA4	FALSE	FALSE
chr1	94023419	C	G	ENST00000370225	ENSG00000198691	ABCA4	FALSE	FALSE
chr1	94023419	C	T	ENST00000370225	ENSG00000198691	ABCA4	FALSE	FALSE
chr1	94023420	T	A	ENST00000370225	ENSG00000198691	ABCA4	FALSE	FALSE
chr1	94023420	T	C	ENST00000370225	ENSG00000198691	ABCA4	FALSE	FALSE
chr1	94023420	T	G	ENST00000370225	ENSG00000198691	ABCA4	FALSE	FALSE
chr1	94024952	A	C	ENST00000370225	ENSG00000198691	ABCA4	TRUE	FALSE
chr1	94024952	A	G	ENST00000370225	ENSG00000198691	ABCA4	TRUE	FALSE
chr1	94024952	A	T	ENST00000370225	ENSG00000198691	ABCA4	TRUE	FALSE
chr1	94024953	C	A	ENST00000370225	ENSG00000198691	ABCA4	TRUE	FALSE
chr1	94024953	C	G	ENST00000370225	ENSG00000198691	ABCA4	TRUE	FALSE
chr1	94024953	C	T	ENST00000370225	ENSG00000198691	ABCA4	TRUE	FALSE
chr1	94024961	T	A	ENST00000370225	ENSG00000198691	ABCA4	TRUE	TRUE
chr1	94024974	A	C	ENST00000370225	ENSG00000198691	ABCA4	TRUE	TRUE
chr1	94024974	A	T	ENST00000370225	ENSG00000198691	ABCA4	TRUE	TRUE
chr1	94024982	T	A	ENST00000370225	ENSG00000198691	ABCA4	TRUE	TRUE
chr1	94024987	A	T	ENST00000370225	ENSG00000198691	ABCA4	TRUE	TRUE
chr1	94025021	G	A	ENST00000370225	ENSG00000198691	ABCA4	TRUE	TRUE
chr1	94025030	C	A	ENST00000370225	ENSG00000198691	ABCA4	TRUE	TRUE
chr1	94025042	G	A	ENST00000370225	ENSG00000198691	ABCA4	TRUE	TRUE
chr1	94025048	T	A	ENST00000370225	ENSG00000198691	ABCA4	TRUE	TRUE
chr1	94025049	C	A	ENST00000370225	ENSG00000198691	ABCA4	TRUE	FALSE
chr1	94025049	C	G	ENST00000370225	ENSG00000198691	ABCA4	TRUE	FALSE
chr1	94025049	C	T	ENST00000370225	ENSG00000198691	ABCA4	TRUE	FALSE
chr1	94025050	T	A	ENST00000370225	ENSG00000198691	ABCA4	TRUE	FALSE
chr1	94025050	T	C	ENST00000370225	ENSG00000198691	ABCA4	TRUE	FALSE
chr1	94025050	T	G	ENST00000370225	ENSG00000198691	ABCA4	TRUE	FALSE
chr1	94029443	A	C	ENST00000370225	ENSG00000198691	ABCA4	TRUE	FALSE
chr1	94029443	A	G	ENST00000370225	ENSG00000198691	ABCA4	TRUE	FALSE
chr1	94029443	A	T	ENST00000370225	ENSG00000198691	ABCA4	TRUE	FALSE
chr1	94029444	C	A	ENST00000370225	ENSG00000198691	ABCA4	TRUE	FALSE
chr1	94029444	C	G	ENST00000370225	ENSG00000198691	ABCA4	TRUE	FALSE
chr1	94029444	C	T	ENST00000370225	ENSG00000198691	ABCA4	TRUE	FALSE
chr1	94029447	G	A	ENST00000370225	ENSG00000198691	ABCA4	TRUE	TRUE
chr1	94029474	C	A	ENST00000370225	ENSG00000198691	ABCA4	TRUE	TRUE
chr1	94029478	G	T	ENST00000370225	ENSG00000198691	ABCA4	TRUE	TRUE
chr1	94029483	C	A	ENST00000370225	ENSG00000198691	ABCA4	TRUE	TRUE
chr1	94029501	T	A	ENST00000370225	ENSG00000198691	ABCA4	TRUE	TRUE
chr1	94029504	C	A	ENST00000370225	ENSG00000198691	ABCA4	TRUE	TRUE
chr1	94029514	G	T	ENST00000370225	ENSG00000198691	ABCA4	TRUE	TRUE
chr1	94029520	G	T	ENST00000370225	ENSG00000198691	ABCA4	TRUE	TRUE
chr1	94029530	G	C	ENST00000370225	ENSG00000198691	ABCA4	TRUE	TRUE
chr1	94029530	G	T	ENST00000370225	ENSG00000198691	ABCA4	TRUE	TRUE
chr1	94029543	G	A	ENST00000370225	ENSG00000198691	ABCA4	TRUE	TRUE
chr1	94029547	C	T	ENST00000370225	ENSG00000198691	ABCA4	TRUE	TRUE
chr1	94029548	C	T	ENST00000370225	ENSG00000198691	ABCA4	TRUE	TRUE
chr1	94029552	T	A	ENST00000370225	ENSG00000198691	ABCA4	TRUE	TRUE
chr1	94029555	G	A	ENST00000370225	ENSG00000198691	ABCA4	TRUE	TRUE
chr1	94029558	T	A	ENST00000370225	ENSG00000198691	ABCA4	TRUE	TRUE
chr1	94029561	G	A	ENST00000370225	ENSG00000198691	ABCA4	TRUE	TRUE
chr1	94029570	G	A	ENST00000370225	ENSG00000198691	ABCA4	TRUE	TRUE
chr1	94029600	T	A	ENST00000370225	ENSG00000198691	ABCA4	TRUE	TRUE
chr1	94029601	C	T	ENST00000370225	ENSG00000198691	ABCA4	TRUE	TRUE
chr1	94029602	C	T	ENST00000370225	ENSG00000198691	ABCA4	TRUE	TRUE
chr1	94029611	G	C	ENST00000370225	ENSG00000198691	ABCA4	TRUE	TRUE
chr1	94029611	G	T	ENST00000370225	ENSG00000198691	ABCA4	TRUE	TRUE
chr1	94029619	A	T	ENST00000370225	ENSG00000198691	ABCA4	TRUE	TRUE
chr1	94029625	G	C	ENST00000370225	ENSG00000198691	ABCA4	TRUE	TRUE
chr1	94029625	G	T	ENST00000370225	ENSG00000198691	ABCA4	TRUE	TRUE
chr1	94029630	C	A	ENST00000370225	ENSG00000198691	ABCA4	TRUE	TRUE
chr1	94029632	C	A	ENST00000370225	ENSG00000198691	ABCA4	TRUE	FALSE
chr1	94029632	C	G	ENST00000370225	ENSG00000198691	ABCA4	TRUE	FALSE
chr1	94029632	C	T	ENST00000370225	ENSG00000198691	ABCA4	TRUE	FALSE
chr1	94029633	T	A	ENST00000370225	ENSG00000198691	ABCA4	TRUE	FALSE
chr1	94029633	T	C	ENST00000370225	ENSG00000198691	ABCA4	TRUE	FALSE
chr1	94029633	T	G	ENST00000370225	ENSG00000198691	ABCA4	TRUE	FALSE
chr1	94030426	A	C	ENST00000370225	ENSG00000198691	ABCA4	FALSE	FALSE
chr1	94030426	A	G	ENST00000370225	ENSG00000198691	ABCA4	FALSE	FALSE
chr1	94030426	A	T	ENST00000370225	ENSG00000198691	ABCA4	FALSE	FALSE
chr1	94030427	C	A	ENST00000370225	ENSG00000198691	ABCA4	FALSE	FALSE
chr1	94030427	C	G	ENST00000370225	ENSG00000198691	ABCA4	FALSE	FALSE
chr1	94030427	C	T	ENST00000370225	ENSG00000198691	ABCA4	FALSE	FALSE
chr1	94030433	C	T	ENST00000370225	ENSG00000198691	ABCA4	TRUE	TRUE
chr1	94030434	C	T	ENST00000370225	ENSG00000198691	ABCA4	TRUE	TRUE
chr1	94030441	C	A	ENST00000370225	ENSG00000198691	ABCA4	TRUE	TRUE
chr1	94030444	T	A	ENST00000370225	ENSG00000198691	ABCA4	TRUE	TRUE
chr1	94030448	G	T	ENST00000370225	ENSG00000198691	ABCA4	TRUE	TRUE
chr1	94030471	T	A	ENST00000370225	ENSG00000198691	ABCA4	TRUE	TRUE
chr1	94030504	G	A	ENST00000370225	ENSG00000198691	ABCA4	TRUE	TRUE
chr1	94030507	C	A	ENST00000370225	ENSG00000198691	ABCA4	TRUE	TRUE
chr1	94030519	C	A	ENST00000370225	ENSG00000198691	ABCA4	TRUE	TRUE
chr1	94030527	C	A	ENST00000370225	ENSG00000198691	ABCA4	FALSE	FALSE
chr1	94030527	C	G	ENST00000370225	ENSG00000198691	ABCA4	FALSE	FALSE
chr1	94030527	C	T	ENST00000370225	ENSG00000198691	ABCA4	FALSE	FALSE
chr1	94030528	T	A	ENST00000370225	ENSG00000198691	ABCA4	FALSE	FALSE
chr1	94030528	T	C	ENST00000370225	ENSG00000198691	ABCA4	FALSE	FALSE
chr1	94030528	T	G	ENST00000370225	ENSG00000198691	ABCA4	FALSE	FALSE
chr1	94030994	A	C	ENST00000370225	ENSG00000198691	ABCA4	TRUE	FALSE
chr1	94030994	A	G	ENST00000370225	ENSG00000198691	ABCA4	TRUE	FALSE
chr1	94030994	A	T	ENST00000370225	ENSG00000198691	ABCA4	TRUE	FALSE
chr1	94030995	C	A	ENST00000370225	ENSG00000198691	ABCA4	TRUE	FALSE
chr1	94030995	C	G	ENST00000370225	ENSG00000198691	ABCA4	TRUE	FALSE
chr1	94030995	C	T	ENST00000370225	ENSG00000198691	ABCA4	TRUE	FALSE
chr1	94031007	G	C	ENST00000370225	ENSG00000198691	ABCA4	TRUE	TRUE
chr1	94031007	G	T	ENST00000370225	ENSG00000198691	ABCA4	TRUE	TRUE
chr1	94031012	G	A	ENST00000370225	ENSG00000198691	ABCA4	TRUE	TRUE
chr1	94031015	G	A	ENST00000370225	ENSG00000198691	ABCA4	TRUE	TRUE
chr1	94031019	A	C	ENST00000370225	ENSG00000198691	ABCA4	TRUE	TRUE
chr1	94031019	A	T	ENST00000370225	ENSG00000198691	ABCA4	TRUE	TRUE
chr1	94031025	C	T	ENST00000370225	ENSG00000198691	ABCA4	TRUE	TRUE
chr1	94031026	C	T	ENST00000370225	ENSG00000198691	ABCA4	TRUE	TRUE
chr1	94031041	A	T	ENST00000370225	ENSG00000198691	ABCA4	TRUE	TRUE
chr1	94031049	G	C	ENST00000370225	ENSG00000198691	ABCA4	TRUE	TRUE
chr1	94031049	G	T	ENST00000370225	ENSG00000198691	ABCA4	TRUE	TRUE
chr1	94031054	C	A	ENST00000370225	ENSG00000198691	ABCA4	TRUE	TRUE
chr1	94031092	A	T	ENST00000370225	ENSG00000198691	ABCA4	TRUE	TRUE
chr1	94031121	C	A	ENST00000370225	ENSG00000198691	ABCA4	TRUE	FALSE
chr1	94031121	C	G	ENST00000370225	ENSG00000198691	ABCA4	TRUE	FALSE
chr1	94031121	C	T	ENST00000370225	ENSG00000198691	ABCA4	TRUE	FALSE
chr1	94031122	T	A	ENST00000370225	ENSG00000198691	ABCA4	TRUE	FALSE
chr1	94031122	T	C	ENST00000370225	ENSG00000198691	ABCA4	TRUE	FALSE
chr1	94031122	T	G	ENST00000370225	ENSG00000198691	ABCA4	TRUE	FALSE
chr1	94031776	A	C	ENST00000370225	ENSG00000198691	ABCA4	TRUE	FALSE
chr1	94031776	A	G	ENST00000370225	ENSG00000198691	ABCA4	TRUE	FALSE
chr1	94031776	A	T	ENST00000370225	ENSG00000198691	ABCA4	TRUE	FALSE
chr1	94031777	C	A	ENST00000370225	ENSG00000198691	ABCA4	TRUE	FALSE
chr1	94031777	C	G	ENST00000370225	ENSG00000198691	ABCA4	TRUE	FALSE
chr1	94031777	C	T	ENST00000370225	ENSG00000198691	ABCA4	TRUE	FALSE
chr1	94031780	G	A	ENST00000370225	ENSG00000198691	ABCA4	TRUE	TRUE
chr1	94031795	T	A	ENST00000370225	ENSG00000198691	ABCA4	TRUE	TRUE
chr1	94031816	G	A	ENST00000370225	ENSG00000198691	ABCA4	TRUE	TRUE
chr1	94031822	T	A	ENST00000370225	ENSG00000198691	ABCA4	TRUE	TRUE
chr1	94031825	T	A	ENST00000370225	ENSG00000198691	ABCA4	TRUE	TRUE
chr1	94031840	G	A	ENST00000370225	ENSG00000198691	ABCA4	TRUE	TRUE
chr1	94031849	G	A	ENST00000370225	ENSG00000198691	ABCA4	TRUE	TRUE
chr1	94031861	G	A	ENST00000370225	ENSG00000198691	ABCA4	TRUE	TRUE
chr1	94031879	G	A	ENST00000370225	ENSG00000198691	ABCA4	TRUE	TRUE
chr1	94031889	G	T	ENST00000370225	ENSG00000198691	ABCA4	TRUE	TRUE
chr1	94031894	C	A	ENST00000370225	ENSG00000198691	ABCA4	TRUE	TRUE
chr1	94031900	C	A	ENST00000370225	ENSG00000198691	ABCA4	TRUE	TRUE
chr1	94031912	G	A	ENST00000370225	ENSG00000198691	ABCA4	TRUE	TRUE
chr1	94031918	C	A	ENST00000370225	ENSG00000198691	ABCA4	TRUE	TRUE
chr1	94031946	G	T	ENST00000370225	ENSG00000198691	ABCA4	TRUE	TRUE
chr1	94031963	G	A	ENST00000370225	ENSG00000198691	ABCA4	TRUE	TRUE
chr1	94031972	G	A	ENST00000370225	ENSG00000198691	ABCA4	TRUE	TRUE
chr1	94031975	C	A	ENST00000370225	ENSG00000198691	ABCA4	TRUE	TRUE
chr1	94031981	T	A	ENST00000370225	ENSG00000198691	ABCA4	TRUE	TRUE
chr1	94031984	C	A	ENST00000370225	ENSG00000198691	ABCA4	TRUE	TRUE
chr1	94031987	T	A	ENST00000370225	ENSG00000198691	ABCA4	TRUE	TRUE
chr1	94031995	A	T	ENST00000370225	ENSG00000198691	ABCA4	TRUE	TRUE
chr1	94031997	G	T	ENST00000370225	ENSG00000198691	ABCA4	TRUE	TRUE
chr1	94032008	G	A	ENST00000370225	ENSG00000198691	ABCA4	TRUE	TRUE
chr1	94032023	C	A	ENST00000370225	ENSG00000198691	ABCA4	TRUE	TRUE
chr1	94032026	T	A	ENST00000370225	ENSG00000198691	ABCA4	TRUE	TRUE
chr1	94032029	T	A	ENST00000370225	ENSG00000198691	ABCA4	TRUE	TRUE
chr1	94032032	G	A	ENST00000370225	ENSG00000198691	ABCA4	TRUE	TRUE
chr1	94032035	G	A	ENST00000370225	ENSG00000198691	ABCA4	TRUE	TRUE
chr1	94032044	C	A	ENST00000370225	ENSG00000198691	ABCA4	TRUE	FALSE
chr1	94032044	C	G	ENST00000370225	ENSG00000198691	ABCA4	TRUE	FALSE
chr1	94032044	C	T	ENST00000370225	ENSG00000198691	ABCA4	TRUE	FALSE
chr1	94032045	T	A	ENST00000370225	ENSG00000198691	ABCA4	TRUE	FALSE
chr1	94032045	T	C	ENST00000370225	ENSG00000198691	ABCA4	TRUE	FALSE
chr1	94032045	T	G	ENST00000370225	ENSG00000198691	ABCA4	TRUE	FALSE
chr1	94036738	A	C	ENST00000370225	ENSG00000198691	ABCA4	TRUE	FALSE
chr1	94036738	A	G	ENST00000370225	ENSG00000198691	ABCA4	TRUE	FALSE
chr1	94036738	A	T	ENST00000370225	ENSG00000198691	ABCA4	TRUE	FALSE
chr1	94036739	C	A	ENST00000370225	ENSG00000198691	ABCA4	TRUE	FALSE
chr1	94036739	C	G	ENST00000370225	ENSG00000198691	ABCA4	TRUE	FALSE
chr1	94036739	C	T	ENST00000370225	ENSG00000198691	ABCA4	TRUE	FALSE
chr1	94036755	C	A	ENST00000370225	ENSG00000198691	ABCA4	TRUE	TRUE
chr1	94036757	G	C	ENST00000370225	ENSG00000198691	ABCA4	TRUE	TRUE
chr1	94036757	G	T	ENST00000370225	ENSG00000198691	ABCA4	TRUE	TRUE
chr1	94036770	C	A	ENST00000370225	ENSG00000198691	ABCA4	TRUE	TRUE
chr1	94036779	T	A	ENST00000370225	ENSG00000198691	ABCA4	TRUE	TRUE
chr1	94036789	C	A	ENST00000370225	ENSG00000198691	ABCA4	TRUE	FALSE
chr1	94036789	C	G	ENST00000370225	ENSG00000198691	ABCA4	TRUE	FALSE
chr1	94036789	C	T	ENST00000370225	ENSG00000198691	ABCA4	TRUE	FALSE
chr1	94036790	T	A	ENST00000370225	ENSG00000198691	ABCA4	TRUE	FALSE
chr1	94036790	T	C	ENST00000370225	ENSG00000198691	ABCA4	TRUE	FALSE
chr1	94036790	T	G	ENST00000370225	ENSG00000198691	ABCA4	TRUE	FALSE
chr1	94037143	A	C	ENST00000370225	ENSG00000198691	ABCA4	TRUE	FALSE
chr1	94037143	A	G	ENST00000370225	ENSG00000198691	ABCA4	TRUE	FALSE
chr1	94037143	A	T	ENST00000370225	ENSG00000198691	ABCA4	TRUE	FALSE
chr1	94037144	C	A	ENST00000370225	ENSG00000198691	ABCA4	TRUE	FALSE
chr1	94037144	C	G	ENST00000370225	ENSG00000198691	ABCA4	TRUE	FALSE
chr1	94037144	C	T	ENST00000370225	ENSG00000198691	ABCA4	TRUE	FALSE
chr1	94037147	C	A	ENST00000370225	ENSG00000198691	ABCA4	TRUE	TRUE
chr1	94037150	C	A	ENST00000370225	ENSG00000198691	ABCA4	TRUE	TRUE
chr1	94037171	C	A	ENST00000370225	ENSG00000198691	ABCA4	TRUE	TRUE
chr1	94037204	C	A	ENST00000370225	ENSG00000198691	ABCA4	TRUE	TRUE
chr1	94037207	C	A	ENST00000370225	ENSG00000198691	ABCA4	TRUE	TRUE
chr1	94037213	C	A	ENST00000370225	ENSG00000198691	ABCA4	TRUE	TRUE
chr1	94037216	T	A	ENST00000370225	ENSG00000198691	ABCA4	TRUE	TRUE
chr1	94037229	A	C	ENST00000370225	ENSG00000198691	ABCA4	TRUE	TRUE
chr1	94037229	A	T	ENST00000370225	ENSG00000198691	ABCA4	TRUE	TRUE
chr1	94037237	T	A	ENST00000370225	ENSG00000198691	ABCA4	TRUE	TRUE
chr1	94037243	T	A	ENST00000370225	ENSG00000198691	ABCA4	TRUE	TRUE
chr1	94037252	T	A	ENST00000370225	ENSG00000198691	ABCA4	TRUE	TRUE
chr1	94037276	C	A	ENST00000370225	ENSG00000198691	ABCA4	TRUE	TRUE
chr1	94037279	G	A	ENST00000370225	ENSG00000198691	ABCA4	TRUE	TRUE
chr1	94037286	G	T	ENST00000370225	ENSG00000198691	ABCA4	TRUE	TRUE
chr1	94037291	C	A	ENST00000370225	ENSG00000198691	ABCA4	TRUE	TRUE
chr1	94037300	T	A	ENST00000370225	ENSG00000198691	ABCA4	TRUE	TRUE
chr1	94037306	C	A	ENST00000370225	ENSG00000198691	ABCA4	TRUE	TRUE
chr1	94037339	C	A	ENST00000370225	ENSG00000198691	ABCA4	TRUE	TRUE
chr1	94037351	C	A	ENST00000370225	ENSG00000198691	ABCA4	TRUE	FALSE
chr1	94037351	C	G	ENST00000370225	ENSG00000198691	ABCA4	TRUE	FALSE
chr1	94037351	C	T	ENST00000370225	ENSG00000198691	ABCA4	TRUE	FALSE
chr1	94037352	T	A	ENST00000370225	ENSG00000198691	ABCA4	TRUE	FALSE
chr1	94037352	T	C	ENST00000370225	ENSG00000198691	ABCA4	TRUE	FALSE
chr1	94037352	T	G	ENST00000370225	ENSG00000198691	ABCA4	TRUE	FALSE
chr1	94040041	A	C	ENST00000370225	ENSG00000198691	ABCA4	TRUE	FALSE
chr1	94040041	A	G	ENST00000370225	ENSG00000198691	ABCA4	TRUE	FALSE
chr1	94040041	A	T	ENST00000370225	ENSG00000198691	ABCA4	TRUE	FALSE
chr1	94040042	C	A	ENST00000370225	ENSG00000198691	ABCA4	TRUE	FALSE
chr1	94040042	C	G	ENST00000370225	ENSG00000198691	ABCA4	TRUE	FALSE
chr1	94040042	C	T	ENST00000370225	ENSG00000198691	ABCA4	TRUE	FALSE
chr1	94040055	G	A	ENST00000370225	ENSG00000198691	ABCA4	TRUE	TRUE
chr1	94040058	C	A	ENST00000370225	ENSG00000198691	ABCA4	TRUE	TRUE
chr1	94040086	A	T	ENST00000370225	ENSG00000198691	ABCA4	TRUE	TRUE
chr1	94040106	T	A	ENST00000370225	ENSG00000198691	ABCA4	TRUE	TRUE
chr1	94040111	G	T	ENST00000370225	ENSG00000198691	ABCA4	TRUE	TRUE
chr1	94040113	G	T	ENST00000370225	ENSG00000198691	ABCA4	TRUE	TRUE
chr1	94040119	G	T	ENST00000370225	ENSG00000198691	ABCA4	TRUE	TRUE
chr1	94040128	C	A	ENST00000370225	ENSG00000198691	ABCA4	TRUE	FALSE
chr1	94040128	C	G	ENST00000370225	ENSG00000198691	ABCA4	TRUE	FALSE
chr1	94040128	C	T	ENST00000370225	ENSG00000198691	ABCA4	TRUE	FALSE
chr1	94040129	T	A	ENST00000370225	ENSG00000198691	ABCA4	TRUE	FALSE
chr1	94040129	T	C	ENST00000370225	ENSG00000198691	ABCA4	TRUE	FALSE
chr1	94040129	T	G	ENST00000370225	ENSG00000198691	ABCA4	TRUE	FALSE
chr1	94041207	A	C	ENST00000370225	ENSG00000198691	ABCA4	TRUE	FALSE
chr1	94041207	A	G	ENST00000370225	ENSG00000198691	ABCA4	TRUE	FALSE
chr1	94041207	A	T	ENST00000370225	ENSG00000198691	ABCA4	TRUE	FALSE
chr1	94041208	C	A	ENST00000370225	ENSG00000198691	ABCA4	TRUE	FALSE
chr1	94041208	C	G	ENST00000370225	ENSG00000198691	ABCA4	TRUE	FALSE
chr1	94041208	C	T	ENST00000370225	ENSG00000198691	ABCA4	TRUE	FALSE
chr1	94041211	C	A	ENST00000370225	ENSG00000198691	ABCA4	TRUE	TRUE
chr1	94041220	T	A	ENST00000370225	ENSG00000198691	ABCA4	TRUE	TRUE
chr1	94041226	G	A	ENST00000370225	ENSG00000198691	ABCA4	TRUE	TRUE
chr1	94041232	G	A	ENST00000370225	ENSG00000198691	ABCA4	TRUE	TRUE
chr1	94041241	T	A	ENST00000370225	ENSG00000198691	ABCA4	TRUE	TRUE
chr1	94041247	T	A	ENST00000370225	ENSG00000198691	ABCA4	TRUE	TRUE
chr1	94041255	A	T	ENST00000370225	ENSG00000198691	ABCA4	TRUE	TRUE
chr1	94041261	A	C	ENST00000370225	ENSG00000198691	ABCA4	TRUE	TRUE
chr1	94041261	A	T	ENST00000370225	ENSG00000198691	ABCA4	TRUE	TRUE
chr1	94041263	G	C	ENST00000370225	ENSG00000198691	ABCA4	TRUE	TRUE
chr1	94041263	G	T	ENST00000370225	ENSG00000198691	ABCA4	TRUE	TRUE
chr1	94041267	A	T	ENST00000370225	ENSG00000198691	ABCA4	TRUE	TRUE
chr1	94041281	G	T	ENST00000370225	ENSG00000198691	ABCA4	TRUE	TRUE
chr1	94041289	T	A	ENST00000370225	ENSG00000198691	ABCA4	TRUE	TRUE
chr1	94041309	G	C	ENST00000370225	ENSG00000198691	ABCA4	TRUE	TRUE
chr1	94041309	G	T	ENST00000370225	ENSG00000198691	ABCA4	TRUE	TRUE
chr1	94041311	G	T	ENST00000370225	ENSG00000198691	ABCA4	TRUE	TRUE
chr1	94041314	G	C	ENST00000370225	ENSG00000198691	ABCA4	TRUE	TRUE
chr1	94041314	G	T	ENST00000370225	ENSG00000198691	ABCA4	TRUE	TRUE
chr1	94041325	C	A	ENST00000370225	ENSG00000198691	ABCA4	TRUE	TRUE
chr1	94041328	G	A	ENST00000370225	ENSG00000198691	ABCA4	TRUE	TRUE
chr1	94041367	C	A	ENST00000370225	ENSG00000198691	ABCA4	TRUE	TRUE
chr1	94041400	T	A	ENST00000370225	ENSG00000198691	ABCA4	TRUE	TRUE
chr1	94041403	C	A	ENST00000370225	ENSG00000198691	ABCA4	TRUE	FALSE
chr1	94041403	C	G	ENST00000370225	ENSG00000198691	ABCA4	TRUE	FALSE
chr1	94041403	C	T	ENST00000370225	ENSG00000198691	ABCA4	TRUE	FALSE
chr1	94041404	T	A	ENST00000370225	ENSG00000198691	ABCA4	TRUE	FALSE
chr1	94041404	T	C	ENST00000370225	ENSG00000198691	ABCA4	TRUE	FALSE
chr1	94041404	T	G	ENST00000370225	ENSG00000198691	ABCA4	TRUE	FALSE
chr1	94042759	A	C	ENST00000370225	ENSG00000198691	ABCA4	TRUE	FALSE
chr1	94042759	A	G	ENST00000370225	ENSG00000198691	ABCA4	TRUE	FALSE
chr1	94042759	A	T	ENST00000370225	ENSG00000198691	ABCA4	TRUE	FALSE
chr1	94042760	C	A	ENST00000370225	ENSG00000198691	ABCA4	TRUE	FALSE
chr1	94042760	C	G	ENST00000370225	ENSG00000198691	ABCA4	TRUE	FALSE
chr1	94042760	C	T	ENST00000370225	ENSG00000198691	ABCA4	TRUE	FALSE
chr1	94042763	G	C	ENST00000370225	ENSG00000198691	ABCA4	TRUE	TRUE
chr1	94042763	G	T	ENST00000370225	ENSG00000198691	ABCA4	TRUE	TRUE
chr1	94042768	A	C	ENST00000370225	ENSG00000198691	ABCA4	TRUE	TRUE
chr1	94042768	A	T	ENST00000370225	ENSG00000198691	ABCA4	TRUE	TRUE
chr1	94042773	T	A	ENST00000370225	ENSG00000198691	ABCA4	TRUE	TRUE
chr1	94042786	C	T	ENST00000370225	ENSG00000198691	ABCA4	TRUE	TRUE
chr1	94042787	C	T	ENST00000370225	ENSG00000198691	ABCA4	TRUE	TRUE
chr1	94042793	G	C	ENST00000370225	ENSG00000198691	ABCA4	TRUE	TRUE
chr1	94042793	G	T	ENST00000370225	ENSG00000198691	ABCA4	TRUE	TRUE
chr1	94042800	T	A	ENST00000370225	ENSG00000198691	ABCA4	TRUE	TRUE
chr1	94042802	G	T	ENST00000370225	ENSG00000198691	ABCA4	TRUE	TRUE
chr1	94042804	G	C	ENST00000370225	ENSG00000198691	ABCA4	TRUE	TRUE
chr1	94042804	G	T	ENST00000370225	ENSG00000198691	ABCA4	TRUE	TRUE
chr1	94042830	C	A	ENST00000370225	ENSG00000198691	ABCA4	TRUE	TRUE
chr1	94042848	T	A	ENST00000370225	ENSG00000198691	ABCA4	TRUE	TRUE
chr1	94042857	C	A	ENST00000370225	ENSG00000198691	ABCA4	TRUE	TRUE
chr1	94042877	G	T	ENST00000370225	ENSG00000198691	ABCA4	TRUE	TRUE
chr1	94042884	T	A	ENST00000370225	ENSG00000198691	ABCA4	TRUE	TRUE
chr1	94042887	T	A	ENST00000370225	ENSG00000198691	ABCA4	TRUE	TRUE
chr1	94042890	G	A	ENST00000370225	ENSG00000198691	ABCA4	TRUE	TRUE
chr1	94042899	C	A	ENST00000370225	ENSG00000198691	ABCA4	TRUE	FALSE
chr1	94042899	C	G	ENST00000370225	ENSG00000198691	ABCA4	TRUE	FALSE
chr1	94042899	C	T	ENST00000370225	ENSG00000198691	ABCA4	TRUE	FALSE
chr1	94042900	T	A	ENST00000370225	ENSG00000198691	ABCA4	TRUE	FALSE
chr1	94042900	T	C	ENST00000370225	ENSG00000198691	ABCA4	TRUE	FALSE
chr1	94042900	T	G	ENST00000370225	ENSG00000198691	ABCA4	TRUE	FALSE
chr1	94043334	A	C	ENST00000370225	ENSG00000198691	ABCA4	TRUE	FALSE
chr1	94043334	A	G	ENST00000370225	ENSG00000198691	ABCA4	TRUE	FALSE
chr1	94043334	A	T	ENST00000370225	ENSG00000198691	ABCA4	TRUE	FALSE
chr1	94043335	C	A	ENST00000370225	ENSG00000198691	ABCA4	TRUE	FALSE
chr1	94043335	C	G	ENST00000370225	ENSG00000198691	ABCA4	TRUE	FALSE
chr1	94043335	C	T	ENST00000370225	ENSG00000198691	ABCA4	TRUE	FALSE
chr1	94043338	G	C	ENST00000370225	ENSG00000198691	ABCA4	TRUE	TRUE
chr1	94043338	G	T	ENST00000370225	ENSG00000198691	ABCA4	TRUE	TRUE
chr1	94043348	G	A	ENST00000370225	ENSG00000198691	ABCA4	TRUE	TRUE
chr1	94043354	C	A	ENST00000370225	ENSG00000198691	ABCA4	TRUE	TRUE
chr1	94043357	C	A	ENST00000370225	ENSG00000198691	ABCA4	TRUE	TRUE
chr1	94043366	T	A	ENST00000370225	ENSG00000198691	ABCA4	TRUE	TRUE
chr1	94043387	C	A	ENST00000370225	ENSG00000198691	ABCA4	TRUE	TRUE
chr1	94043389	A	T	ENST00000370225	ENSG00000198691	ABCA4	TRUE	TRUE
chr1	94043399	C	A	ENST00000370225	ENSG00000198691	ABCA4	TRUE	TRUE
chr1	94043405	C	A	ENST00000370225	ENSG00000198691	ABCA4	TRUE	TRUE
chr1	94043411	G	A	ENST00000370225	ENSG00000198691	ABCA4	TRUE	TRUE
chr1	94043417	C	A	ENST00000370225	ENSG00000198691	ABCA4	TRUE	TRUE
chr1	94043420	C	A	ENST00000370225	ENSG00000198691	ABCA4	TRUE	TRUE
chr1	94043423	G	A	ENST00000370225	ENSG00000198691	ABCA4	TRUE	TRUE
chr1	94043429	T	A	ENST00000370225	ENSG00000198691	ABCA4	TRUE	TRUE
chr1	94043432	C	A	ENST00000370225	ENSG00000198691	ABCA4	TRUE	TRUE
chr1	94043435	T	A	ENST00000370225	ENSG00000198691	ABCA4	TRUE	TRUE
chr1	94043441	G	A	ENST00000370225	ENSG00000198691	ABCA4	TRUE	TRUE
chr1	94043445	A	C	ENST00000370225	ENSG00000198691	ABCA4	TRUE	TRUE
chr1	94043445	A	T	ENST00000370225	ENSG00000198691	ABCA4	TRUE	TRUE
chr1	94043462	C	A	ENST00000370225	ENSG00000198691	ABCA4	TRUE	TRUE
chr1	94043476	C	A	ENST00000370225	ENSG00000198691	ABCA4	TRUE	FALSE
chr1	94043476	C	G	ENST00000370225	ENSG00000198691	ABCA4	TRUE	FALSE
chr1	94043476	C	T	ENST00000370225	ENSG00000198691	ABCA4	TRUE	FALSE
chr1	94043477	T	A	ENST00000370225	ENSG00000198691	ABCA4	TRUE	FALSE
chr1	94043477	T	C	ENST00000370225	ENSG00000198691	ABCA4	TRUE	FALSE
chr1	94043477	T	G	ENST00000370225	ENSG00000198691	ABCA4	TRUE	FALSE
chr1	94044611	A	C	ENST00000370225	ENSG00000198691	ABCA4	TRUE	FALSE
chr1	94044611	A	G	ENST00000370225	ENSG00000198691	ABCA4	TRUE	FALSE
chr1	94044611	A	T	ENST00000370225	ENSG00000198691	ABCA4	TRUE	FALSE
chr1	94044612	C	A	ENST00000370225	ENSG00000198691	ABCA4	TRUE	FALSE
chr1	94044612	C	G	ENST00000370225	ENSG00000198691	ABCA4	TRUE	FALSE
chr1	94044612	C	T	ENST00000370225	ENSG00000198691	ABCA4	TRUE	FALSE
chr1	94044635	G	A	ENST00000370225	ENSG00000198691	ABCA4	TRUE	TRUE
chr1	94044639	A	T	ENST00000370225	ENSG00000198691	ABCA4	TRUE	TRUE
chr1	94044656	G	A	ENST00000370225	ENSG00000198691	ABCA4	TRUE	TRUE
chr1	94044680	C	A	ENST00000370225	ENSG00000198691	ABCA4	TRUE	TRUE
chr1	94044692	C	A	ENST00000370225	ENSG00000198691	ABCA4	TRUE	TRUE
chr1	94044724	A	T	ENST00000370225	ENSG00000198691	ABCA4	TRUE	TRUE
chr1	94044745	C	A	ENST00000370225	ENSG00000198691	ABCA4	TRUE	FALSE
chr1	94044745	C	G	ENST00000370225	ENSG00000198691	ABCA4	TRUE	FALSE
chr1	94044745	C	T	ENST00000370225	ENSG00000198691	ABCA4	TRUE	FALSE
chr1	94044746	T	A	ENST00000370225	ENSG00000198691	ABCA4	TRUE	FALSE
chr1	94044746	T	C	ENST00000370225	ENSG00000198691	ABCA4	TRUE	FALSE
chr1	94044746	T	G	ENST00000370225	ENSG00000198691	ABCA4	TRUE	FALSE
chr1	94046917	A	C	ENST00000370225	ENSG00000198691	ABCA4	TRUE	FALSE
chr1	94046917	A	G	ENST00000370225	ENSG00000198691	ABCA4	TRUE	FALSE
chr1	94046917	A	T	ENST00000370225	ENSG00000198691	ABCA4	TRUE	FALSE
chr1	94046918	C	A	ENST00000370225	ENSG00000198691	ABCA4	TRUE	FALSE
chr1	94046918	C	G	ENST00000370225	ENSG00000198691	ABCA4	TRUE	FALSE
chr1	94046918	C	T	ENST00000370225	ENSG00000198691	ABCA4	TRUE	FALSE
chr1	94046919	A	T	ENST00000370225	ENSG00000198691	ABCA4	TRUE	TRUE
chr1	94046932	T	A	ENST00000370225	ENSG00000198691	ABCA4	TRUE	TRUE
chr1	94046941	C	A	ENST00000370225	ENSG00000198691	ABCA4	TRUE	TRUE
chr1	94046968	G	A	ENST00000370225	ENSG00000198691	ABCA4	TRUE	TRUE
chr1	94046974	C	A	ENST00000370225	ENSG00000198691	ABCA4	TRUE	TRUE
chr1	94046975	G	C	ENST00000370225	ENSG00000198691	ABCA4	TRUE	TRUE
chr1	94046975	G	T	ENST00000370225	ENSG00000198691	ABCA4	TRUE	TRUE
chr1	94047014	A	T	ENST00000370225	ENSG00000198691	ABCA4	TRUE	TRUE
chr1	94047022	C	A	ENST00000370225	ENSG00000198691	ABCA4	TRUE	TRUE
chr1	94047031	T	A	ENST00000370225	ENSG00000198691	ABCA4	TRUE	TRUE
chr1	94047043	T	A	ENST00000370225	ENSG00000198691	ABCA4	TRUE	TRUE
chr1	94047047	G	T	ENST00000370225	ENSG00000198691	ABCA4	TRUE	TRUE
chr1	94047062	C	T	ENST00000370225	ENSG00000198691	ABCA4	TRUE	TRUE
chr1	94047063	C	T	ENST00000370225	ENSG00000198691	ABCA4	TRUE	TRUE
chr1	94047076	C	A	ENST00000370225	ENSG00000198691	ABCA4	TRUE	TRUE
chr1	94047082	C	A	ENST00000370225	ENSG00000198691	ABCA4	TRUE	TRUE
chr1	94047094	C	A	ENST00000370225	ENSG00000198691	ABCA4	TRUE	FALSE
chr1	94047094	C	G	ENST00000370225	ENSG00000198691	ABCA4	TRUE	FALSE
chr1	94047094	C	T	ENST00000370225	ENSG00000198691	ABCA4	TRUE	FALSE
chr1	94047095	T	A	ENST00000370225	ENSG00000198691	ABCA4	TRUE	FALSE
chr1	94047095	T	C	ENST00000370225	ENSG00000198691	ABCA4	TRUE	FALSE
chr1	94047095	T	G	ENST00000370225	ENSG00000198691	ABCA4	TRUE	FALSE
chr1	94048866	A	C	ENST00000370225	ENSG00000198691	ABCA4	TRUE	FALSE
chr1	94048866	A	G	ENST00000370225	ENSG00000198691	ABCA4	TRUE	FALSE
chr1	94048866	A	T	ENST00000370225	ENSG00000198691	ABCA4	TRUE	FALSE
chr1	94048867	C	A	ENST00000370225	ENSG00000198691	ABCA4	TRUE	FALSE
chr1	94048867	C	G	ENST00000370225	ENSG00000198691	ABCA4	TRUE	FALSE
chr1	94048867	C	T	ENST00000370225	ENSG00000198691	ABCA4	TRUE	FALSE
chr1	94048877	C	A	ENST00000370225	ENSG00000198691	ABCA4	TRUE	TRUE
chr1	94048880	C	A	ENST00000370225	ENSG00000198691	ABCA4	TRUE	TRUE
chr1	94048889	C	A	ENST00000370225	ENSG00000198691	ABCA4	TRUE	TRUE
chr1	94048898	C	A	ENST00000370225	ENSG00000198691	ABCA4	TRUE	TRUE
chr1	94048904	C	A	ENST00000370225	ENSG00000198691	ABCA4	TRUE	TRUE
chr1	94048907	C	A	ENST00000370225	ENSG00000198691	ABCA4	TRUE	TRUE
chr1	94048919	C	A	ENST00000370225	ENSG00000198691	ABCA4	TRUE	TRUE
chr1	94048925	T	A	ENST00000370225	ENSG00000198691	ABCA4	TRUE	TRUE
chr1	94048928	C	A	ENST00000370225	ENSG00000198691	ABCA4	TRUE	TRUE
chr1	94048937	T	A	ENST00000370225	ENSG00000198691	ABCA4	TRUE	TRUE
chr1	94048940	C	A	ENST00000370225	ENSG00000198691	ABCA4	TRUE	TRUE
chr1	94048943	C	A	ENST00000370225	ENSG00000198691	ABCA4	TRUE	TRUE
chr1	94048946	T	A	ENST00000370225	ENSG00000198691	ABCA4	TRUE	TRUE
chr1	94048951	G	C	ENST00000370225	ENSG00000198691	ABCA4	TRUE	TRUE
chr1	94048951	G	T	ENST00000370225	ENSG00000198691	ABCA4	TRUE	TRUE
chr1	94048953	A	T	ENST00000370225	ENSG00000198691	ABCA4	TRUE	TRUE
chr1	94048958	C	A	ENST00000370225	ENSG00000198691	ABCA4	TRUE	FALSE
chr1	94048958	C	G	ENST00000370225	ENSG00000198691	ABCA4	TRUE	FALSE
chr1	94048958	C	T	ENST00000370225	ENSG00000198691	ABCA4	TRUE	FALSE
chr1	94048959	T	A	ENST00000370225	ENSG00000198691	ABCA4	TRUE	FALSE
chr1	94048959	T	C	ENST00000370225	ENSG00000198691	ABCA4	TRUE	FALSE
chr1	94048959	T	G	ENST00000370225	ENSG00000198691	ABCA4	TRUE	FALSE
chr1	94051631	A	C	ENST00000370225	ENSG00000198691	ABCA4	TRUE	FALSE
chr1	94051631	A	G	ENST00000370225	ENSG00000198691	ABCA4	TRUE	FALSE
chr1	94051631	A	T	ENST00000370225	ENSG00000198691	ABCA4	TRUE	FALSE
chr1	94051632	C	A	ENST00000370225	ENSG00000198691	ABCA4	TRUE	FALSE
chr1	94051632	C	G	ENST00000370225	ENSG00000198691	ABCA4	TRUE	FALSE
chr1	94051632	C	T	ENST00000370225	ENSG00000198691	ABCA4	TRUE	FALSE
chr1	94051636	C	A	ENST00000370225	ENSG00000198691	ABCA4	TRUE	TRUE
chr1	94051646	C	T	ENST00000370225	ENSG00000198691	ABCA4	TRUE	TRUE
chr1	94051647	C	T	ENST00000370225	ENSG00000198691	ABCA4	TRUE	TRUE
chr1	94051649	A	C	ENST00000370225	ENSG00000198691	ABCA4	TRUE	TRUE
chr1	94051649	A	T	ENST00000370225	ENSG00000198691	ABCA4	TRUE	TRUE
chr1	94051653	G	T	ENST00000370225	ENSG00000198691	ABCA4	TRUE	TRUE
chr1	94051657	C	A	ENST00000370225	ENSG00000198691	ABCA4	TRUE	TRUE
chr1	94051660	G	A	ENST00000370225	ENSG00000198691	ABCA4	TRUE	TRUE
chr1	94051670	G	C	ENST00000370225	ENSG00000198691	ABCA4	TRUE	TRUE
chr1	94051670	G	T	ENST00000370225	ENSG00000198691	ABCA4	TRUE	TRUE
chr1	94051673	C	T	ENST00000370225	ENSG00000198691	ABCA4	TRUE	TRUE
chr1	94051674	C	T	ENST00000370225	ENSG00000198691	ABCA4	TRUE	TRUE
chr1	94051690	C	A	ENST00000370225	ENSG00000198691	ABCA4	TRUE	TRUE
chr1	94051691	A	C	ENST00000370225	ENSG00000198691	ABCA4	TRUE	TRUE
chr1	94051691	A	T	ENST00000370225	ENSG00000198691	ABCA4	TRUE	TRUE
chr1	94051699	C	A	ENST00000370225	ENSG00000198691	ABCA4	TRUE	FALSE
chr1	94051699	C	G	ENST00000370225	ENSG00000198691	ABCA4	TRUE	FALSE
chr1	94051699	C	T	ENST00000370225	ENSG00000198691	ABCA4	TRUE	FALSE
chr1	94051700	T	A	ENST00000370225	ENSG00000198691	ABCA4	TRUE	FALSE
chr1	94051700	T	C	ENST00000370225	ENSG00000198691	ABCA4	TRUE	FALSE
chr1	94051700	T	G	ENST00000370225	ENSG00000198691	ABCA4	TRUE	FALSE
chr1	94055109	A	C	ENST00000370225	ENSG00000198691	ABCA4	TRUE	FALSE
chr1	94055109	A	G	ENST00000370225	ENSG00000198691	ABCA4	FALSE	FALSE
chr1	94055109	A	T	ENST00000370225	ENSG00000198691	ABCA4	TRUE	FALSE
chr1	94055110	C	A	ENST00000370225	ENSG00000198691	ABCA4	TRUE	FALSE
chr1	94055110	C	G	ENST00000370225	ENSG00000198691	ABCA4	TRUE	FALSE
chr1	94055110	C	T	ENST00000370225	ENSG00000198691	ABCA4	TRUE	FALSE
chr1	94055111	C	A	ENST00000370225	ENSG00000198691	ABCA4	TRUE	TRUE
chr1	94055123	G	A	ENST00000370225	ENSG00000198691	ABCA4	TRUE	TRUE
chr1	94055130	G	C	ENST00000370225	ENSG00000198691	ABCA4	TRUE	TRUE
chr1	94055130	G	T	ENST00000370225	ENSG00000198691	ABCA4	TRUE	TRUE
chr1	94055133	C	T	ENST00000370225	ENSG00000198691	ABCA4	TRUE	TRUE
chr1	94055134	C	T	ENST00000370225	ENSG00000198691	ABCA4	TRUE	TRUE
chr1	94055143	A	C	ENST00000370225	ENSG00000198691	ABCA4	TRUE	TRUE
chr1	94055143	A	T	ENST00000370225	ENSG00000198691	ABCA4	TRUE	TRUE
chr1	94055148	A	C	ENST00000370225	ENSG00000198691	ABCA4	TRUE	TRUE
chr1	94055148	A	T	ENST00000370225	ENSG00000198691	ABCA4	TRUE	TRUE
chr1	94055177	G	A	ENST00000370225	ENSG00000198691	ABCA4	TRUE	TRUE
chr1	94055201	C	A	ENST00000370225	ENSG00000198691	ABCA4	TRUE	TRUE
chr1	94055210	C	A	ENST00000370225	ENSG00000198691	ABCA4	TRUE	TRUE
chr1	94055235	C	T	ENST00000370225	ENSG00000198691	ABCA4	TRUE	TRUE
chr1	94055236	C	T	ENST00000370225	ENSG00000198691	ABCA4	TRUE	TRUE
chr1	94055240	G	A	ENST00000370225	ENSG00000198691	ABCA4	TRUE	TRUE
chr1	94055255	G	A	ENST00000370225	ENSG00000198691	ABCA4	TRUE	TRUE
chr1	94055258	C	A	ENST00000370225	ENSG00000198691	ABCA4	TRUE	TRUE
chr1	94055261	C	A	ENST00000370225	ENSG00000198691	ABCA4	TRUE	TRUE
chr1	94055274	G	C	ENST00000370225	ENSG00000198691	ABCA4	TRUE	TRUE
chr1	94055274	G	T	ENST00000370225	ENSG00000198691	ABCA4	TRUE	TRUE
chr1	94055279	C	A	ENST00000370225	ENSG00000198691	ABCA4	TRUE	TRUE
chr1	94055291	C	A	ENST00000370225	ENSG00000198691	ABCA4	TRUE	TRUE
chr1	94055311	A	C	ENST00000370225	ENSG00000198691	ABCA4	TRUE	TRUE
chr1	94055311	A	T	ENST00000370225	ENSG00000198691	ABCA4	TRUE	TRUE
chr1	94055316	C	A	ENST00000370225	ENSG00000198691	ABCA4	TRUE	FALSE
chr1	94055316	C	G	ENST00000370225	ENSG00000198691	ABCA4	TRUE	FALSE
chr1	94055316	C	T	ENST00000370225	ENSG00000198691	ABCA4	TRUE	FALSE
chr1	94055317	T	A	ENST00000370225	ENSG00000198691	ABCA4	TRUE	FALSE
chr1	94055317	T	C	ENST00000370225	ENSG00000198691	ABCA4	TRUE	FALSE
chr1	94055317	T	G	ENST00000370225	ENSG00000198691	ABCA4	TRUE	FALSE
chr1	94056599	A	C	ENST00000370225	ENSG00000198691	ABCA4	TRUE	FALSE
chr1	94056599	A	G	ENST00000370225	ENSG00000198691	ABCA4	TRUE	FALSE
chr1	94056599	A	T	ENST00000370225	ENSG00000198691	ABCA4	TRUE	FALSE
chr1	94056600	C	A	ENST00000370225	ENSG00000198691	ABCA4	TRUE	FALSE
chr1	94056600	C	G	ENST00000370225	ENSG00000198691	ABCA4	TRUE	FALSE
chr1	94056600	C	T	ENST00000370225	ENSG00000198691	ABCA4	TRUE	FALSE
chr1	94056609	T	A	ENST00000370225	ENSG00000198691	ABCA4	TRUE	TRUE
chr1	94056612	T	A	ENST00000370225	ENSG00000198691	ABCA4	TRUE	TRUE
chr1	94056618	C	A	ENST00000370225	ENSG00000198691	ABCA4	TRUE	TRUE
chr1	94056636	G	A	ENST00000370225	ENSG00000198691	ABCA4	TRUE	TRUE
chr1	94056637	C	T	ENST00000370225	ENSG00000198691	ABCA4	TRUE	TRUE
chr1	94056638	C	T	ENST00000370225	ENSG00000198691	ABCA4	TRUE	TRUE
chr1	94056646	G	T	ENST00000370225	ENSG00000198691	ABCA4	TRUE	TRUE
chr1	94056664	G	C	ENST00000370225	ENSG00000198691	ABCA4	TRUE	TRUE
chr1	94056664	G	T	ENST00000370225	ENSG00000198691	ABCA4	TRUE	TRUE
chr1	94056676	A	C	ENST00000370225	ENSG00000198691	ABCA4	TRUE	TRUE
chr1	94056676	A	T	ENST00000370225	ENSG00000198691	ABCA4	TRUE	TRUE
chr1	94056691	A	T	ENST00000370225	ENSG00000198691	ABCA4	TRUE	TRUE
chr1	94056714	T	A	ENST00000370225	ENSG00000198691	ABCA4	TRUE	TRUE
chr1	94056739	G	T	ENST00000370225	ENSG00000198691	ABCA4	TRUE	TRUE
chr1	94056770	A	T	ENST00000370225	ENSG00000198691	ABCA4	TRUE	TRUE
chr1	94056773	A	T	ENST00000370225	ENSG00000198691	ABCA4	TRUE	TRUE
chr1	94056802	G	C	ENST00000370225	ENSG00000198691	ABCA4	TRUE	TRUE
chr1	94056802	G	T	ENST00000370225	ENSG00000198691	ABCA4	TRUE	TRUE
chr1	94056816	T	A	ENST00000370225	ENSG00000198691	ABCA4	TRUE	TRUE
chr1	94056819	C	A	ENST00000370225	ENSG00000198691	ABCA4	TRUE	TRUE
chr1	94056823	C	A	ENST00000370225	ENSG00000198691	ABCA4	TRUE	FALSE
chr1	94056823	C	G	ENST00000370225	ENSG00000198691	ABCA4	TRUE	FALSE
chr1	94056823	C	T	ENST00000370225	ENSG00000198691	ABCA4	TRUE	FALSE
chr1	94056824	T	A	ENST00000370225	ENSG00000198691	ABCA4	TRUE	FALSE
chr1	94056824	T	C	ENST00000370225	ENSG00000198691	ABCA4	TRUE	FALSE
chr1	94056824	T	G	ENST00000370225	ENSG00000198691	ABCA4	TRUE	FALSE
chr1	94060535	A	C	ENST00000370225	ENSG00000198691	ABCA4	TRUE	FALSE
chr1	94060535	A	G	ENST00000370225	ENSG00000198691	ABCA4	TRUE	FALSE
chr1	94060535	A	T	ENST00000370225	ENSG00000198691	ABCA4	TRUE	FALSE
chr1	94060536	C	A	ENST00000370225	ENSG00000198691	ABCA4	TRUE	FALSE
chr1	94060536	C	G	ENST00000370225	ENSG00000198691	ABCA4	TRUE	FALSE
chr1	94060536	C	T	ENST00000370225	ENSG00000198691	ABCA4	TRUE	FALSE
chr1	94060571	G	T	ENST00000370225	ENSG00000198691	ABCA4	TRUE	TRUE
chr1	94060597	C	T	ENST00000370225	ENSG00000198691	ABCA4	TRUE	TRUE
chr1	94060598	C	T	ENST00000370225	ENSG00000198691	ABCA4	TRUE	TRUE
chr1	94060603	A	T	ENST00000370225	ENSG00000198691	ABCA4	TRUE	TRUE
chr1	94060606	C	T	ENST00000370225	ENSG00000198691	ABCA4	TRUE	TRUE
chr1	94060607	C	T	ENST00000370225	ENSG00000198691	ABCA4	TRUE	TRUE
chr1	94060632	G	A	ENST00000370225	ENSG00000198691	ABCA4	TRUE	TRUE
chr1	94060638	T	A	ENST00000370225	ENSG00000198691	ABCA4	TRUE	TRUE
chr1	94060640	A	T	ENST00000370225	ENSG00000198691	ABCA4	TRUE	TRUE
chr1	94060647	C	A	ENST00000370225	ENSG00000198691	ABCA4	TRUE	TRUE
chr1	94060650	T	A	ENST00000370225	ENSG00000198691	ABCA4	TRUE	TRUE
chr1	94060656	G	A	ENST00000370225	ENSG00000198691	ABCA4	TRUE	TRUE
chr1	94060658	A	T	ENST00000370225	ENSG00000198691	ABCA4	TRUE	TRUE
chr1	94060662	C	A	ENST00000370225	ENSG00000198691	ABCA4	TRUE	TRUE
chr1	94060665	T	A	ENST00000370225	ENSG00000198691	ABCA4	TRUE	TRUE
chr1	94060668	C	A	ENST00000370225	ENSG00000198691	ABCA4	TRUE	TRUE
chr1	94060670	A	T	ENST00000370225	ENSG00000198691	ABCA4	TRUE	TRUE
chr1	94060683	T	A	ENST00000370225	ENSG00000198691	ABCA4	TRUE	TRUE
chr1	94060702	G	C	ENST00000370225	ENSG00000198691	ABCA4	TRUE	TRUE
chr1	94060702	G	T	ENST00000370225	ENSG00000198691	ABCA4	TRUE	TRUE
chr1	94060708	C	T	ENST00000370225	ENSG00000198691	ABCA4	TRUE	TRUE
chr1	94060709	C	T	ENST00000370225	ENSG00000198691	ABCA4	TRUE	TRUE
chr1	94060735	A	T	ENST00000370225	ENSG00000198691	ABCA4	TRUE	TRUE
chr1	94060760	C	A	ENST00000370225	ENSG00000198691	ABCA4	TRUE	FALSE
chr1	94060760	C	G	ENST00000370225	ENSG00000198691	ABCA4	TRUE	FALSE
chr1	94060760	C	T	ENST00000370225	ENSG00000198691	ABCA4	TRUE	FALSE
chr1	94060761	T	A	ENST00000370225	ENSG00000198691	ABCA4	TRUE	FALSE
chr1	94060761	T	C	ENST00000370225	ENSG00000198691	ABCA4	TRUE	FALSE
chr1	94060761	T	G	ENST00000370225	ENSG00000198691	ABCA4	TRUE	FALSE
chr1	94062575	A	C	ENST00000370225	ENSG00000198691	ABCA4	TRUE	FALSE
chr1	94062575	A	G	ENST00000370225	ENSG00000198691	ABCA4	TRUE	FALSE
chr1	94062575	A	T	ENST00000370225	ENSG00000198691	ABCA4	TRUE	FALSE
chr1	94062576	C	A	ENST00000370225	ENSG00000198691	ABCA4	TRUE	FALSE
chr1	94062576	C	G	ENST00000370225	ENSG00000198691	ABCA4	TRUE	FALSE
chr1	94062576	C	T	ENST00000370225	ENSG00000198691	ABCA4	TRUE	FALSE
chr1	94062591	G	T	ENST00000370225	ENSG00000198691	ABCA4
chr1	94062597	G	C	ENST00000370225	ENSG00000198691	ABCA4
chr1	94062597	G	T	ENST00000370225	ENSG00000198691	ABCA4
chr1	94062608	G	A	ENST00000370225	ENSG00000198691	ABCA4	TRUE	TRUE
chr1	94062611	G	A	ENST00000370225	ENSG00000198691	ABCA4	TRUE	TRUE
chr1	94062615	G	C	ENST00000370225	ENSG00000198691	ABCA4	TRUE	TRUE
chr1	94062615	G	T	ENST00000370225	ENSG00000198691	ABCA4	TRUE	TRUE
chr1	94062623	C	A	ENST00000370225	ENSG00000198691	ABCA4	TRUE	TRUE
chr1	94062635	C	A	ENST00000370225	ENSG00000198691	ABCA4	TRUE	TRUE
chr1	94062641	G	A	ENST00000370225	ENSG00000198691	ABCA4	TRUE	TRUE
chr1	94062647	G	A	ENST00000370225	ENSG00000198691	ABCA4	TRUE	TRUE
chr1	94062665	G	A	ENST00000370225	ENSG00000198691	ABCA4	TRUE	TRUE
chr1	94062668	C	A	ENST00000370225	ENSG00000198691	ABCA4	TRUE	TRUE
chr1	94062680	G	A	ENST00000370225	ENSG00000198691	ABCA4	TRUE	TRUE
chr1	94062684	A	C	ENST00000370225	ENSG00000198691	ABCA4	TRUE	TRUE
chr1	94062684	A	T	ENST00000370225	ENSG00000198691	ABCA4	TRUE	TRUE
chr1	94062699	C	T	ENST00000370225	ENSG00000198691	ABCA4	TRUE	TRUE
chr1	94062700	C	T	ENST00000370225	ENSG00000198691	ABCA4	TRUE	TRUE
chr1	94062705	G	C	ENST00000370225	ENSG00000198691	ABCA4	TRUE	TRUE
chr1	94062705	G	T	ENST00000370225	ENSG00000198691	ABCA4	TRUE	TRUE
chr1	94062719	C	A	ENST00000370225	ENSG00000198691	ABCA4	TRUE	TRUE
chr1	94062734	T	A	ENST00000370225	ENSG00000198691	ABCA4	TRUE	TRUE
chr1	94062747	C	T	ENST00000370225	ENSG00000198691	ABCA4	TRUE	TRUE
chr1	94062748	C	T	ENST00000370225	ENSG00000198691	ABCA4	TRUE	TRUE
chr1	94062750	A	C	ENST00000370225	ENSG00000198691	ABCA4	TRUE	TRUE
chr1	94062750	A	T	ENST00000370225	ENSG00000198691	ABCA4	TRUE	TRUE
chr1	94062754	C	A	ENST00000370225	ENSG00000198691	ABCA4	TRUE	FALSE
chr1	94062754	C	G	ENST00000370225	ENSG00000198691	ABCA4	TRUE	FALSE
chr1	94062754	C	T	ENST00000370225	ENSG00000198691	ABCA4	TRUE	FALSE
chr1	94062755	T	A	ENST00000370225	ENSG00000198691	ABCA4	TRUE	FALSE
chr1	94062755	T	C	ENST00000370225	ENSG00000198691	ABCA4	TRUE	FALSE
chr1	94062755	T	G	ENST00000370225	ENSG00000198691	ABCA4	TRUE	FALSE
chr1	94063110	A	C	ENST00000370225	ENSG00000198691	ABCA4	TRUE	FALSE
chr1	94063110	A	G	ENST00000370225	ENSG00000198691	ABCA4	TRUE	FALSE
chr1	94063110	A	T	ENST00000370225	ENSG00000198691	ABCA4	TRUE	FALSE
chr1	94063111	C	A	ENST00000370225	ENSG00000198691	ABCA4	TRUE	FALSE
chr1	94063111	C	G	ENST00000370225	ENSG00000198691	ABCA4	TRUE	FALSE
chr1	94063111	C	T	ENST00000370225	ENSG00000198691	ABCA4	TRUE	FALSE
chr1	94063119	T	A	ENST00000370225	ENSG00000198691	ABCA4	TRUE	TRUE
chr1	94063125	T	A	ENST00000370225	ENSG00000198691	ABCA4	TRUE	TRUE
chr1	94063134	T	A	ENST00000370225	ENSG00000198691	ABCA4	TRUE	TRUE
chr1	94063137	C	A	ENST00000370225	ENSG00000198691	ABCA4	TRUE	TRUE
chr1	94063158	G	A	ENST00000370225	ENSG00000198691	ABCA4	TRUE	TRUE
chr1	94063164	T	A	ENST00000370225	ENSG00000198691	ABCA4	TRUE	TRUE
chr1	94063165	A	C	ENST00000370225	ENSG00000198691	ABCA4	TRUE	TRUE
chr1	94063165	A	T	ENST00000370225	ENSG00000198691	ABCA4	TRUE	TRUE
chr1	94063170	T	A	ENST00000370225	ENSG00000198691	ABCA4	TRUE	TRUE
chr1	94063195	C	T	ENST00000370225	ENSG00000198691	ABCA4	TRUE	TRUE
chr1	94063196	C	T	ENST00000370225	ENSG00000198691	ABCA4	TRUE	TRUE
chr1	94063201	A	C	ENST00000370225	ENSG00000198691	ABCA4	TRUE	TRUE
chr1	94063201	A	T	ENST00000370225	ENSG00000198691	ABCA4	TRUE	TRUE
chr1	94063224	C	A	ENST00000370225	ENSG00000198691	ABCA4	TRUE	TRUE
chr1	94063228	C	T	ENST00000370225	ENSG00000198691	ABCA4	TRUE	TRUE
chr1	94063229	C	T	ENST00000370225	ENSG00000198691	ABCA4	TRUE	TRUE
chr1	94063242	C	A	ENST00000370225	ENSG00000198691	ABCA4	TRUE	TRUE
chr1	94063245	C	A	ENST00000370225	ENSG00000198691	ABCA4	TRUE	TRUE
chr1	94063266	G	A	ENST00000370225	ENSG00000198691	ABCA4	TRUE	TRUE
chr1	94063275	G	A	ENST00000370225	ENSG00000198691	ABCA4	TRUE	TRUE
chr1	94063281	C	A	ENST00000370225	ENSG00000198691	ABCA4	TRUE	TRUE
chr1	94063288	G	C	ENST00000370225	ENSG00000198691	ABCA4	TRUE	TRUE
chr1	94063288	G	T	ENST00000370225	ENSG00000198691	ABCA4	TRUE	TRUE
chr1	94063296	C	A	ENST00000370225	ENSG00000198691	ABCA4	TRUE	TRUE
chr1	94063302	T	A	ENST00000370225	ENSG00000198691	ABCA4	TRUE	TRUE
chr1	94063313	A	T	ENST00000370225	ENSG00000198691	ABCA4	TRUE	TRUE
chr1	94063315	G	T	ENST00000370225	ENSG00000198691	ABCA4	TRUE	TRUE
chr1	94063318	C	A	ENST00000370225	ENSG00000198691	ABCA4	TRUE	FALSE
chr1	94063318	C	G	ENST00000370225	ENSG00000198691	ABCA4	TRUE	FALSE
chr1	94063318	C	T	ENST00000370225	ENSG00000198691	ABCA4	TRUE	FALSE
chr1	94063319	T	A	ENST00000370225	ENSG00000198691	ABCA4	TRUE	FALSE
chr1	94063319	T	C	ENST00000370225	ENSG00000198691	ABCA4	TRUE	FALSE
chr1	94063319	T	G	ENST00000370225	ENSG00000198691	ABCA4	TRUE	FALSE
chr1	94077688	A	C	ENST00000370225	ENSG00000198691	ABCA4	TRUE	FALSE
chr1	94077688	A	G	ENST00000370225	ENSG00000198691	ABCA4	FALSE	FALSE
chr1	94077688	A	T	ENST00000370225	ENSG00000198691	ABCA4	TRUE	FALSE
chr1	94077689	C	A	ENST00000370225	ENSG00000198691	ABCA4	TRUE	FALSE
chr1	94077689	C	G	ENST00000370225	ENSG00000198691	ABCA4	TRUE	FALSE
chr1	94077689	C	T	ENST00000370225	ENSG00000198691	ABCA4	TRUE	FALSE
chr1	94077692	C	A	ENST00000370225	ENSG00000198691	ABCA4	TRUE	TRUE
chr1	94077696	G	C	ENST00000370225	ENSG00000198691	ABCA4	TRUE	TRUE
chr1	94077696	G	T	ENST00000370225	ENSG00000198691	ABCA4	TRUE	TRUE
chr1	94077701	G	A	ENST00000370225	ENSG00000198691	ABCA4	TRUE	TRUE
chr1	94077747	C	T	ENST00000370225	ENSG00000198691	ABCA4	TRUE	TRUE
chr1	94077748	C	T	ENST00000370225	ENSG00000198691	ABCA4	TRUE	TRUE
chr1	94077776	G	A	ENST00000370225	ENSG00000198691	ABCA4	TRUE	TRUE
chr1	94077782	C	A	ENST00000370225	ENSG00000198691	ABCA4	TRUE	TRUE
chr1	94077794	T	A	ENST00000370225	ENSG00000198691	ABCA4	TRUE	TRUE
chr1	94077795	G	C	ENST00000370225	ENSG00000198691	ABCA4	TRUE	TRUE
chr1	94077795	G	T	ENST00000370225	ENSG00000198691	ABCA4	TRUE	TRUE
chr1	94077818	C	A	ENST00000370225	ENSG00000198691	ABCA4	TRUE	TRUE
chr1	94077833	C	A	ENST00000370225	ENSG00000198691	ABCA4	TRUE	TRUE
chr1	94077836	C	A	ENST00000370225	ENSG00000198691	ABCA4	TRUE	TRUE
chr1	94077845	G	A	ENST00000370225	ENSG00000198691	ABCA4	TRUE	TRUE
chr1	94077853	A	T	ENST00000370225	ENSG00000198691	ABCA4	TRUE	TRUE
chr1	94077863	T	A	ENST00000370225	ENSG00000198691	ABCA4	TRUE	TRUE
chr1	94077888	C	A	ENST00000370225	ENSG00000198691	ABCA4	TRUE	FALSE
chr1	94077888	C	G	ENST00000370225	ENSG00000198691	ABCA4	TRUE	FALSE
chr1	94077888	C	T	ENST00000370225	ENSG00000198691	ABCA4	TRUE	FALSE
chr1	94077889	T	A	ENST00000370225	ENSG00000198691	ABCA4	TRUE	FALSE
chr1	94077889	T	C	ENST00000370225	ENSG00000198691	ABCA4	TRUE	FALSE
chr1	94077889	T	G	ENST00000370225	ENSG00000198691	ABCA4	TRUE	FALSE
chr1	94078588	A	C	ENST00000370225	ENSG00000198691	ABCA4	TRUE	FALSE
chr1	94078588	A	G	ENST00000370225	ENSG00000198691	ABCA4	TRUE	FALSE
chr1	94078588	A	T	ENST00000370225	ENSG00000198691	ABCA4	TRUE	FALSE
chr1	94078589	C	A	ENST00000370225	ENSG00000198691	ABCA4	TRUE	FALSE
chr1	94078589	C	G	ENST00000370225	ENSG00000198691	ABCA4	TRUE	FALSE
chr1	94078589	C	T	ENST00000370225	ENSG00000198691	ABCA4	TRUE	FALSE
chr1	94078592	T	A	ENST00000370225	ENSG00000198691	ABCA4
chr1	94078607	G	A	ENST00000370225	ENSG00000198691	ABCA4	TRUE	TRUE
chr1	94078626	G	C	ENST00000370225	ENSG00000198691	ABCA4
chr1	94078626	G	T	ENST00000370225	ENSG00000198691	ABCA4
chr1	94078629	C	T	ENST00000370225	ENSG00000198691	ABCA4
chr1	94078630	C	T	ENST00000370225	ENSG00000198691	ABCA4	TRUE	TRUE
chr1	94078637	G	A	ENST00000370225	ENSG00000198691	ABCA4	TRUE	TRUE
chr1	94078649	C	A	ENST00000370225	ENSG00000198691	ABCA4	TRUE	TRUE
chr1	94078652	C	A	ENST00000370225	ENSG00000198691	ABCA4	TRUE	TRUE
chr1	94078653	C	T	ENST00000370225	ENSG00000198691	ABCA4	TRUE	TRUE
chr1	94078654	C	T	ENST00000370225	ENSG00000198691	ABCA4	TRUE	TRUE
chr1	94078661	T	A	ENST00000370225	ENSG00000198691	ABCA4	TRUE	TRUE
chr1	94078666	A	T	ENST00000370225	ENSG00000198691	ABCA4	TRUE	TRUE
chr1	94078670	T	A	ENST00000370225	ENSG00000198691	ABCA4	TRUE	TRUE
chr1	94078682	C	A	ENST00000370225	ENSG00000198691	ABCA4	TRUE	TRUE
chr1	94078688	C	A	ENST00000370225	ENSG00000198691	ABCA4	TRUE	TRUE
chr1	94078691	C	A	ENST00000370225	ENSG00000198691	ABCA4	TRUE	TRUE
chr1	94078699	G	C	ENST00000370225	ENSG00000198691	ABCA4	TRUE	TRUE
chr1	94078699	G	T	ENST00000370225	ENSG00000198691	ABCA4	TRUE	TRUE
chr1	94078707	C	A	ENST00000370225	ENSG00000198691	ABCA4	TRUE	FALSE
chr1	94078707	C	G	ENST00000370225	ENSG00000198691	ABCA4	TRUE	FALSE
chr1	94078707	C	T	ENST00000370225	ENSG00000198691	ABCA4	TRUE	FALSE
chr1	94078708	T	A	ENST00000370225	ENSG00000198691	ABCA4	TRUE	FALSE
chr1	94078708	T	C	ENST00000370225	ENSG00000198691	ABCA4	TRUE	FALSE
chr1	94078708	T	G	ENST00000370225	ENSG00000198691	ABCA4	TRUE	FALSE
chr1	94079320	A	C	ENST00000370225	ENSG00000198691	ABCA4	TRUE	FALSE
chr1	94079320	A	G	ENST00000370225	ENSG00000198691	ABCA4	TRUE	FALSE
chr1	94079320	A	T	ENST00000370225	ENSG00000198691	ABCA4	TRUE	FALSE
chr1	94079321	C	A	ENST00000370225	ENSG00000198691	ABCA4	TRUE	FALSE
chr1	94079321	C	G	ENST00000370225	ENSG00000198691	ABCA4	TRUE	FALSE
chr1	94079321	C	T	ENST00000370225	ENSG00000198691	ABCA4	TRUE	FALSE
chr1	94079327	T	A	ENST00000370225	ENSG00000198691	ABCA4	TRUE	TRUE
chr1	94079339	G	A	ENST00000370225	ENSG00000198691	ABCA4	TRUE	TRUE
chr1	94079350	G	C	ENST00000370225	ENSG00000198691	ABCA4	TRUE	TRUE
chr1	94079350	G	T	ENST00000370225	ENSG00000198691	ABCA4	TRUE	TRUE
chr1	94079361	G	C	ENST00000370225	ENSG00000198691	ABCA4	TRUE	TRUE
chr1	94079361	G	T	ENST00000370225	ENSG00000198691	ABCA4	TRUE	TRUE
chr1	94079372	T	A	ENST00000370225	ENSG00000198691	ABCA4	TRUE	TRUE
chr1	94079375	C	A	ENST00000370225	ENSG00000198691	ABCA4	TRUE	TRUE
chr1	94079383	A	T	ENST00000370225	ENSG00000198691	ABCA4	TRUE	TRUE
chr1	94079390	T	A	ENST00000370225	ENSG00000198691	ABCA4	TRUE	TRUE
chr1	94079400	C	T	ENST00000370225	ENSG00000198691	ABCA4	TRUE	TRUE
chr1	94079401	C	T	ENST00000370225	ENSG00000198691	ABCA4	TRUE	TRUE
chr1	94079411	T	A	ENST00000370225	ENSG00000198691	ABCA4	TRUE	TRUE
chr1	94079416	A	C	ENST00000370225	ENSG00000198691	ABCA4	TRUE	TRUE
chr1	94079416	A	T	ENST00000370225	ENSG00000198691	ABCA4	TRUE	TRUE
chr1	94079425	G	C	ENST00000370225	ENSG00000198691	ABCA4	TRUE	TRUE
chr1	94079425	G	T	ENST00000370225	ENSG00000198691	ABCA4	TRUE	TRUE
chr1	94079429	C	A	ENST00000370225	ENSG00000198691	ABCA4	TRUE	TRUE
chr1	94079438	G	A	ENST00000370225	ENSG00000198691	ABCA4	TRUE	TRUE
chr1	94079443	A	T	ENST00000370225	ENSG00000198691	ABCA4	TRUE	TRUE
chr1	94079451	A	T	ENST00000370225	ENSG00000198691	ABCA4	TRUE	TRUE
chr1	94079462	C	A	ENST00000370225	ENSG00000198691	ABCA4	TRUE	FALSE
chr1	94079462	C	G	ENST00000370225	ENSG00000198691	ABCA4	TRUE	FALSE
chr1	94079462	C	T	ENST00000370225	ENSG00000198691	ABCA4	TRUE	FALSE
chr1	94079463	T	A	ENST00000370225	ENSG00000198691	ABCA4	TRUE	FALSE
chr1	94079463	T	C	ENST00000370225	ENSG00000198691	ABCA4	TRUE	FALSE
chr1	94079463	T	G	ENST00000370225	ENSG00000198691	ABCA4	TRUE	FALSE
chr1	94080476	A	C	ENST00000370225	ENSG00000198691	ABCA4	TRUE	FALSE
chr1	94080476	A	G	ENST00000370225	ENSG00000198691	ABCA4	TRUE	FALSE
chr1	94080476	A	T	ENST00000370225	ENSG00000198691	ABCA4	TRUE	FALSE
chr1	94080477	C	A	ENST00000370225	ENSG00000198691	ABCA4	TRUE	FALSE
chr1	94080477	C	G	ENST00000370225	ENSG00000198691	ABCA4	TRUE	FALSE
chr1	94080477	C	T	ENST00000370225	ENSG00000198691	ABCA4	TRUE	FALSE
chr1	94080484	T	A	ENST00000370225	ENSG00000198691	ABCA4	TRUE	TRUE
chr1	94080487	T	A	ENST00000370225	ENSG00000198691	ABCA4	TRUE	TRUE
chr1	94080491	A	C	ENST00000370225	ENSG00000198691	ABCA4	TRUE	TRUE
chr1	94080491	A	T	ENST00000370225	ENSG00000198691	ABCA4	TRUE	TRUE
chr1	94080497	A	C	ENST00000370225	ENSG00000198691	ABCA4	TRUE	TRUE
chr1	94080497	A	T	ENST00000370225	ENSG00000198691	ABCA4	TRUE	TRUE
chr1	94080511	T	A	ENST00000370225	ENSG00000198691	ABCA4	TRUE	TRUE
chr1	94080541	T	A	ENST00000370225	ENSG00000198691	ABCA4	TRUE	TRUE
chr1	94080542	A	C	ENST00000370225	ENSG00000198691	ABCA4	TRUE	TRUE
chr1	94080542	A	T	ENST00000370225	ENSG00000198691	ABCA4	TRUE	TRUE
chr1	94080556	C	A	ENST00000370225	ENSG00000198691	ABCA4	TRUE	TRUE
chr1	94080557	A	C	ENST00000370225	ENSG00000198691	ABCA4	TRUE	TRUE
chr1	94080557	A	T	ENST00000370225	ENSG00000198691	ABCA4	TRUE	TRUE
chr1	94080560	C	T	ENST00000370225	ENSG00000198691	ABCA4	TRUE	TRUE
chr1	94080561	C	T	ENST00000370225	ENSG00000198691	ABCA4	TRUE	TRUE
chr1	94080592	C	A	ENST00000370225	ENSG00000198691	ABCA4	TRUE	TRUE
chr1	94080595	C	A	ENST00000370225	ENSG00000198691	ABCA4	TRUE	TRUE
chr1	94080599	G	C	ENST00000370225	ENSG00000198691	ABCA4	TRUE	TRUE
chr1	94080599	G	T	ENST00000370225	ENSG00000198691	ABCA4	TRUE	TRUE
chr1	94080605	A	T	ENST00000370225	ENSG00000198691	ABCA4	TRUE	TRUE
chr1	94080637	T	A	ENST00000370225	ENSG00000198691	ABCA4	TRUE	TRUE
chr1	94080649	C	A	ENST00000370225	ENSG00000198691	ABCA4	TRUE	TRUE
chr1	94080664	G	A	ENST00000370225	ENSG00000198691	ABCA4	TRUE	TRUE
chr1	94080683	C	T	ENST00000370225	ENSG00000198691	ABCA4	TRUE	TRUE
chr1	94080684	C	T	ENST00000370225	ENSG00000198691	ABCA4	TRUE	TRUE
chr1	94080690	A	T	ENST00000370225	ENSG00000198691	ABCA4	TRUE	TRUE
chr1	94080697	G	A	ENST00000370225	ENSG00000198691	ABCA4	TRUE	TRUE
chr1	94080719	C	A	ENST00000370225	ENSG00000198691	ABCA4	FALSE	FALSE
chr1	94080719	C	G	ENST00000370225	ENSG00000198691	ABCA4	FALSE	FALSE
chr1	94080719	C	T	ENST00000370225	ENSG00000198691	ABCA4	FALSE	FALSE
chr1	94080720	T	A	ENST00000370225	ENSG00000198691	ABCA4	FALSE	FALSE
chr1	94080720	T	C	ENST00000370225	ENSG00000198691	ABCA4	FALSE	FALSE
chr1	94080720	T	G	ENST00000370225	ENSG00000198691	ABCA4	FALSE	FALSE
chr1	94083350	A	C	ENST00000370225	ENSG00000198691	ABCA4	TRUE	FALSE
chr1	94083350	A	G	ENST00000370225	ENSG00000198691	ABCA4	TRUE	FALSE
chr1	94083350	A	T	ENST00000370225	ENSG00000198691	ABCA4	TRUE	FALSE
chr1	94083351	C	A	ENST00000370225	ENSG00000198691	ABCA4	TRUE	FALSE
chr1	94083351	C	G	ENST00000370225	ENSG00000198691	ABCA4	TRUE	FALSE
chr1	94083351	C	T	ENST00000370225	ENSG00000198691	ABCA4	TRUE	FALSE
chr1	94083354	C	A	ENST00000370225	ENSG00000198691	ABCA4	TRUE	TRUE
chr1	94083357	G	A	ENST00000370225	ENSG00000198691	ABCA4	TRUE	TRUE
chr1	94083363	T	A	ENST00000370225	ENSG00000198691	ABCA4	TRUE	TRUE
chr1	94083368	G	C	ENST00000370225	ENSG00000198691	ABCA4	TRUE	TRUE
chr1	94083368	G	T	ENST00000370225	ENSG00000198691	ABCA4	TRUE	TRUE
chr1	94083380	A	C	ENST00000370225	ENSG00000198691	ABCA4	TRUE	TRUE
chr1	94083380	A	T	ENST00000370225	ENSG00000198691	ABCA4	TRUE	TRUE
chr1	94083387	C	A	ENST00000370225	ENSG00000198691	ABCA4	TRUE	TRUE
chr1	94083390	C	A	ENST00000370225	ENSG00000198691	ABCA4	TRUE	TRUE
chr1	94083391	C	T	ENST00000370225	ENSG00000198691	ABCA4	TRUE	TRUE
chr1	94083392	C	T	ENST00000370225	ENSG00000198691	ABCA4	TRUE	TRUE
chr1	94083399	T	A	ENST00000370225	ENSG00000198691	ABCA4	TRUE	TRUE
chr1	94083414	G	A	ENST00000370225	ENSG00000198691	ABCA4	TRUE	TRUE
chr1	94083442	C	A	ENST00000370225	ENSG00000198691	ABCA4	TRUE	FALSE
chr1	94083442	C	G	ENST00000370225	ENSG00000198691	ABCA4	TRUE	FALSE
chr1	94083442	C	T	ENST00000370225	ENSG00000198691	ABCA4	TRUE	FALSE
chr1	94083443	T	A	ENST00000370225	ENSG00000198691	ABCA4	TRUE	FALSE
chr1	94083443	T	C	ENST00000370225	ENSG00000198691	ABCA4	TRUE	FALSE
chr1	94083443	T	G	ENST00000370225	ENSG00000198691	ABCA4	TRUE	FALSE
chr1	94098792	A	C	ENST00000370225	ENSG00000198691	ABCA4	TRUE	FALSE
chr1	94098792	A	G	ENST00000370225	ENSG00000198691	ABCA4	TRUE	FALSE
chr1	94098792	A	T	ENST00000370225	ENSG00000198691	ABCA4	TRUE	FALSE
chr1	94098793	C	A	ENST00000370225	ENSG00000198691	ABCA4	TRUE	FALSE
chr1	94098793	C	G	ENST00000370225	ENSG00000198691	ABCA4	TRUE	FALSE
chr1	94098793	C	T	ENST00000370225	ENSG00000198691	ABCA4	TRUE	FALSE
chr1	94098808	T	A	ENST00000370225	ENSG00000198691	ABCA4	TRUE	TRUE
chr1	94098827	A	C	ENST00000370225	ENSG00000198691	ABCA4	TRUE	TRUE
chr1	94098827	A	T	ENST00000370225	ENSG00000198691	ABCA4	TRUE	TRUE
chr1	94098841	C	A	ENST00000370225	ENSG00000198691	ABCA4	TRUE	TRUE
chr1	94098845	C	T	ENST00000370225	ENSG00000198691	ABCA4	TRUE	TRUE
chr1	94098846	C	T	ENST00000370225	ENSG00000198691	ABCA4	TRUE	TRUE
chr1	94098850	G	A	ENST00000370225	ENSG00000198691	ABCA4	TRUE	TRUE
chr1	94098862	G	A	ENST00000370225	ENSG00000198691	ABCA4	TRUE	TRUE
chr1	94098872	G	T	ENST00000370225	ENSG00000198691	ABCA4	TRUE	TRUE
chr1	94098881	A	C	ENST00000370225	ENSG00000198691	ABCA4	TRUE	TRUE
chr1	94098881	A	T	ENST00000370225	ENSG00000198691	ABCA4	TRUE	TRUE
chr1	94098895	T	A	ENST00000370225	ENSG00000198691	ABCA4	TRUE	TRUE
chr1	94098907	T	A	ENST00000370225	ENSG00000198691	ABCA4	TRUE	TRUE
chr1	94098910	G	A	ENST00000370225	ENSG00000198691	ABCA4	TRUE	TRUE
chr1	94098931	C	A	ENST00000370225	ENSG00000198691	ABCA4	TRUE	TRUE
chr1	94098943	C	A	ENST00000370225	ENSG00000198691	ABCA4	TRUE	TRUE
chr1	94098947	G	T	ENST00000370225	ENSG00000198691	ABCA4	TRUE	TRUE
chr1	94098961	T	A	ENST00000370225	ENSG00000198691	ABCA4	TRUE	TRUE
chr1	94098982	C	A	ENST00000370225	ENSG00000198691	ABCA4	TRUE	TRUE
chr1	94098992	C	A	ENST00000370225	ENSG00000198691	ABCA4	TRUE	FALSE
chr1	94098992	C	G	ENST00000370225	ENSG00000198691	ABCA4	TRUE	FALSE
chr1	94098992	C	T	ENST00000370225	ENSG00000198691	ABCA4	TRUE	FALSE
chr1	94098993	T	A	ENST00000370225	ENSG00000198691	ABCA4	TRUE	FALSE
chr1	94098993	T	C	ENST00000370225	ENSG00000198691	ABCA4	TRUE	FALSE
chr1	94098993	T	G	ENST00000370225	ENSG00000198691	ABCA4	TRUE	FALSE
chr1	94103013	A	C	ENST00000370225	ENSG00000198691	ABCA4	TRUE	FALSE
chr1	94103013	A	G	ENST00000370225	ENSG00000198691	ABCA4	TRUE	FALSE
chr1	94103013	A	T	ENST00000370225	ENSG00000198691	ABCA4	TRUE	FALSE
chr1	94103014	C	A	ENST00000370225	ENSG00000198691	ABCA4	TRUE	FALSE
chr1	94103014	C	G	ENST00000370225	ENSG00000198691	ABCA4	TRUE	FALSE
chr1	94103014	C	T	ENST00000370225	ENSG00000198691	ABCA4	TRUE	FALSE
chr1	94103017	G	A	ENST00000370225	ENSG00000198691	ABCA4	TRUE	TRUE
chr1	94103020	C	A	ENST00000370225	ENSG00000198691	ABCA4	TRUE	TRUE
chr1	94103032	G	A	ENST00000370225	ENSG00000198691	ABCA4	TRUE	TRUE
chr1	94103048	G	C	ENST00000370225	ENSG00000198691	ABCA4	TRUE	TRUE
chr1	94103048	G	T	ENST00000370225	ENSG00000198691	ABCA4	TRUE	TRUE
chr1	94103058	G	C	ENST00000370225	ENSG00000198691	ABCA4	TRUE	TRUE
chr1	94103058	G	T	ENST00000370225	ENSG00000198691	ABCA4	TRUE	TRUE
chr1	94103080	T	A	ENST00000370225	ENSG00000198691	ABCA4	TRUE	TRUE
chr1	94103104	C	A	ENST00000370225	ENSG00000198691	ABCA4	TRUE	TRUE
chr1	94103107	C	A	ENST00000370225	ENSG00000198691	ABCA4	TRUE	TRUE
chr1	94103113	T	A	ENST00000370225	ENSG00000198691	ABCA4	TRUE	TRUE
chr1	94103115	A	T	ENST00000370225	ENSG00000198691	ABCA4	TRUE	TRUE
chr1	94103131	G	A	ENST00000370225	ENSG00000198691	ABCA4	TRUE	TRUE
chr1	94103137	C	A	ENST00000370225	ENSG00000198691	ABCA4	TRUE	TRUE
chr1	94103140	T	A	ENST00000370225	ENSG00000198691	ABCA4	TRUE	TRUE
chr1	94103143	C	A	ENST00000370225	ENSG00000198691	ABCA4	TRUE	FALSE
chr1	94103143	C	G	ENST00000370225	ENSG00000198691	ABCA4	TRUE	FALSE
chr1	94103143	C	T	ENST00000370225	ENSG00000198691	ABCA4	TRUE	FALSE
chr1	94103144	T	A	ENST00000370225	ENSG00000198691	ABCA4	TRUE	FALSE
chr1	94103144	T	C	ENST00000370225	ENSG00000198691	ABCA4	TRUE	FALSE
chr1	94103144	T	G	ENST00000370225	ENSG00000198691	ABCA4	TRUE	FALSE
chr1	94108575	A	C	ENST00000370225	ENSG00000198691	ABCA4	TRUE	FALSE
chr1	94108575	A	G	ENST00000370225	ENSG00000198691	ABCA4	FALSE	FALSE
chr1	94108575	A	T	ENST00000370225	ENSG00000198691	ABCA4	TRUE	FALSE
chr1	94108576	C	A	ENST00000370225	ENSG00000198691	ABCA4	TRUE	FALSE
chr1	94108576	C	G	ENST00000370225	ENSG00000198691	ABCA4	TRUE	FALSE
chr1	94108576	C	T	ENST00000370225	ENSG00000198691	ABCA4	TRUE	FALSE
chr1	94108577	C	A	ENST00000370225	ENSG00000198691	ABCA4	TRUE	TRUE
chr1	94108586	T	A	ENST00000370225	ENSG00000198691	ABCA4	TRUE	TRUE
chr1	94108589	C	A	ENST00000370225	ENSG00000198691	ABCA4	TRUE	TRUE
chr1	94108619	G	A	ENST00000370225	ENSG00000198691	ABCA4	TRUE	TRUE
chr1	94108624	A	T	ENST00000370225	ENSG00000198691	ABCA4	TRUE	TRUE
chr1	94108637	C	A	ENST00000370225	ENSG00000198691	ABCA4	TRUE	TRUE
chr1	94108641	C	T	ENST00000370225	ENSG00000198691	ABCA4	TRUE	TRUE
chr1	94108642	C	T	ENST00000370225	ENSG00000198691	ABCA4	TRUE	TRUE
chr1	94108661	G	A	ENST00000370225	ENSG00000198691	ABCA4	TRUE	TRUE
chr1	94108667	C	A	ENST00000370225	ENSG00000198691	ABCA4	TRUE	TRUE
chr1	94108688	C	A	ENST00000370225	ENSG00000198691	ABCA4	TRUE	TRUE
chr1	94108691	G	A	ENST00000370225	ENSG00000198691	ABCA4	TRUE	TRUE
chr1	94108700	G	A	ENST00000370225	ENSG00000198691	ABCA4
chr1	94108701	A	C	ENST00000370225	ENSG00000198691	ABCA4
chr1	94108701	A	T	ENST00000370225	ENSG00000198691	ABCA4
chr1	94108714	A	T	ENST00000370225	ENSG00000198691	ABCA4
chr1	94108717	C	A	ENST00000370225	ENSG00000198691	ABCA4	TRUE	FALSE
chr1	94108717	C	G	ENST00000370225	ENSG00000198691	ABCA4	TRUE	FALSE
chr1	94108717	C	T	ENST00000370225	ENSG00000198691	ABCA4	TRUE	FALSE
chr1	94108718	T	A	ENST00000370225	ENSG00000198691	ABCA4	TRUE	FALSE
chr1	94108718	T	C	ENST00000370225	ENSG00000198691	ABCA4	TRUE	FALSE
chr1	94108718	T	G	ENST00000370225	ENSG00000198691	ABCA4	TRUE	FALSE
chr1	94111436	A	C	ENST00000370225	ENSG00000198691	ABCA4	TRUE	FALSE
chr1	94111436	A	G	ENST00000370225	ENSG00000198691	ABCA4	TRUE	FALSE
chr1	94111436	A	T	ENST00000370225	ENSG00000198691	ABCA4	TRUE	FALSE
chr1	94111437	C	A	ENST00000370225	ENSG00000198691	ABCA4	TRUE	FALSE
chr1	94111437	C	G	ENST00000370225	ENSG00000198691	ABCA4	TRUE	FALSE
chr1	94111437	C	T	ENST00000370225	ENSG00000198691	ABCA4	TRUE	FALSE
chr1	94111449	A	C	ENST00000370225	ENSG00000198691	ABCA4	TRUE	TRUE
chr1	94111449	A	T	ENST00000370225	ENSG00000198691	ABCA4	TRUE	TRUE
chr1	94111456	G	C	ENST00000370225	ENSG00000198691	ABCA4	TRUE	TRUE
chr1	94111456	G	T	ENST00000370225	ENSG00000198691	ABCA4	TRUE	TRUE
chr1	94111466	C	A	ENST00000370225	ENSG00000198691	ABCA4	TRUE	TRUE
chr1	94111475	C	A	ENST00000370225	ENSG00000198691	ABCA4	TRUE	TRUE
chr1	94111478	C	A	ENST00000370225	ENSG00000198691	ABCA4	TRUE	TRUE
chr1	94111493	G	A	ENST00000370225	ENSG00000198691	ABCA4	TRUE	TRUE
chr1	94111497	A	T	ENST00000370225	ENSG00000198691	ABCA4	TRUE	TRUE
chr1	94111515	G	T	ENST00000370225	ENSG00000198691	ABCA4	TRUE	TRUE
chr1	94111529	G	A	ENST00000370225	ENSG00000198691	ABCA4	TRUE	TRUE
chr1	94111533	C	T	ENST00000370225	ENSG00000198691	ABCA4	TRUE	TRUE
chr1	94111534	C	T	ENST00000370225	ENSG00000198691	ABCA4	TRUE	TRUE
chr1	94111547	C	A	ENST00000370225	ENSG00000198691	ABCA4	TRUE	TRUE
chr1	94111552	G	C	ENST00000370225	ENSG00000198691	ABCA4	TRUE	TRUE
chr1	94111552	G	T	ENST00000370225	ENSG00000198691	ABCA4	TRUE	TRUE
chr1	94111565	T	A	ENST00000370225	ENSG00000198691	ABCA4	TRUE	TRUE
chr1	94111578	G	T	ENST00000370225	ENSG00000198691	ABCA4	TRUE	TRUE
chr1	94111580	C	A	ENST00000370225	ENSG00000198691	ABCA4	TRUE	FALSE
chr1	94111580	C	G	ENST00000370225	ENSG00000198691	ABCA4	TRUE	FALSE
chr1	94111580	C	T	ENST00000370225	ENSG00000198691	ABCA4	TRUE	FALSE
chr1	94111581	T	A	ENST00000370225	ENSG00000198691	ABCA4	TRUE	FALSE
chr1	94111581	T	C	ENST00000370225	ENSG00000198691	ABCA4	TRUE	FALSE
chr1	94111581	T	G	ENST00000370225	ENSG00000198691	ABCA4	TRUE	FALSE
chr1	94112971	A	C	ENST00000370225	ENSG00000198691	ABCA4	TRUE	FALSE
chr1	94112971	A	G	ENST00000370225	ENSG00000198691	ABCA4	TRUE	FALSE
chr1	94112971	A	T	ENST00000370225	ENSG00000198691	ABCA4	TRUE	FALSE
chr1	94112972	C	A	ENST00000370225	ENSG00000198691	ABCA4	TRUE	FALSE
chr1	94112972	C	G	ENST00000370225	ENSG00000198691	ABCA4	TRUE	FALSE
chr1	94112972	C	T	ENST00000370225	ENSG00000198691	ABCA4	TRUE	FALSE
chr1	94112976	C	A	ENST00000370225	ENSG00000198691	ABCA4	TRUE	TRUE
chr1	94112986	G	C	ENST00000370225	ENSG00000198691	ABCA4	TRUE	TRUE
chr1	94112986	G	T	ENST00000370225	ENSG00000198691	ABCA4	TRUE	TRUE
chr1	94113008	A	C	ENST00000370225	ENSG00000198691	ABCA4	TRUE	TRUE
chr1	94113008	A	T	ENST00000370225	ENSG00000198691	ABCA4	TRUE	TRUE
chr1	94113010	C	T	ENST00000370225	ENSG00000198691	ABCA4	TRUE	TRUE
chr1	94113011	C	T	ENST00000370225	ENSG00000198691	ABCA4	TRUE	TRUE
chr1	94113017	A	T	ENST00000370225	ENSG00000198691	ABCA4	TRUE	TRUE
chr1	94113029	A	C	ENST00000370225	ENSG00000198691	ABCA4	TRUE	TRUE
chr1	94113029	A	T	ENST00000370225	ENSG00000198691	ABCA4	TRUE	TRUE
chr1	94113035	A	C	ENST00000370225	ENSG00000198691	ABCA4	TRUE	TRUE
chr1	94113035	A	T	ENST00000370225	ENSG00000198691	ABCA4	TRUE	TRUE
chr1	94113040	C	T	ENST00000370225	ENSG00000198691	ABCA4	TRUE	TRUE
chr1	94113041	C	T	ENST00000370225	ENSG00000198691	ABCA4	TRUE	TRUE
chr1	94113051	C	A	ENST00000370225	ENSG00000198691	ABCA4	TRUE	TRUE
chr1	94113067	C	A	ENST00000370225	ENSG00000198691	ABCA4	TRUE	FALSE
chr1	94113067	C	G	ENST00000370225	ENSG00000198691	ABCA4	TRUE	FALSE
chr1	94113067	C	T	ENST00000370225	ENSG00000198691	ABCA4	TRUE	FALSE
chr1	94113068	T	A	ENST00000370225	ENSG00000198691	ABCA4	TRUE	FALSE
chr1	94113068	T	C	ENST00000370225	ENSG00000198691	ABCA4	TRUE	FALSE
chr1	94113068	T	G	ENST00000370225	ENSG00000198691	ABCA4	TRUE	FALSE
chr1	94120978	A	C	ENST00000370225	ENSG00000198691	ABCA4	FALSE	FALSE
chr1	94120978	A	G	ENST00000370225	ENSG00000198691	ABCA4	FALSE	FALSE
chr1	94120978	A	T	ENST00000370225	ENSG00000198691	ABCA4	FALSE	FALSE
chr1	94120979	C	A	ENST00000370225	ENSG00000198691	ABCA4	FALSE	FALSE
chr1	94120979	C	G	ENST00000370225	ENSG00000198691	ABCA4	FALSE	FALSE
chr1	94120979	C	T	ENST00000370225	ENSG00000198691	ABCA4	FALSE	FALSE
chr1	94120982	T	A	ENST00000370225	ENSG00000198691	ABCA4		FALSE
chr1	94120985	G	A	ENST00000370225	ENSG00000198691	ABCA4		FALSE
chr1	94120991	T	A	ENST00000370225	ENSG00000198691	ABCA4		FALSE
chr1	94121001	C	T	ENST00000370225	ENSG00000198691	ABCA4	FALSE	FALSE
chr1	94121002	C	T	ENST00000370225	ENSG00000198691	ABCA4	FALSE	FALSE
chr1	94121009	T	A	ENST00000370225	ENSG00000198691	ABCA4	FALSE	FALSE
chr1	94121010	C	T	ENST00000370225	ENSG00000198691	ABCA4	FALSE	FALSE
chr1	94121011	C	T	ENST00000370225	ENSG00000198691	ABCA4	FALSE	FALSE
chr1	94121017	A	T	ENST00000370225	ENSG00000198691	ABCA4	FALSE	FALSE
chr1	94121024	G	A	ENST00000370225	ENSG00000198691	ABCA4	FALSE	FALSE
chr1	94121030	G	A	ENST00000370225	ENSG00000198691	ABCA4	FALSE	FALSE
chr1	94121033	T	A	ENST00000370225	ENSG00000198691	ABCA4	FALSE	FALSE
chr1	94173880	G	A	ENST00000260526	ENSG00000137962	ARHGAP29	FALSE	FALSE
chr1	94173889	C	A	ENST00000260526	ENSG00000137962	ARHGAP29	FALSE	FALSE
chr1	94173895	C	A	ENST00000260526	ENSG00000137962	ARHGAP29	FALSE	FALSE
chr1	94173904	C	A	ENST00000260526	ENSG00000137962	ARHGAP29	FALSE	FALSE
chr1	94173910	G	A	ENST00000260526	ENSG00000137962	ARHGAP29	FALSE	FALSE
chr1	94173913	G	A	ENST00000260526	ENSG00000137962	ARHGAP29	FALSE	FALSE
chr1	94173919	G	A	ENST00000260526	ENSG00000137962	ARHGAP29	FALSE	FALSE
chr1	94173922	T	A	ENST00000260526	ENSG00000137962	ARHGAP29	FALSE	FALSE
chr1	94173934	T	A	ENST00000260526	ENSG00000137962	ARHGAP29	FALSE	FALSE
chr1	94173937	G	A	ENST00000260526	ENSG00000137962	ARHGAP29	FALSE	FALSE
chr1	94173938	A	T	ENST00000260526	ENSG00000137962	ARHGAP29	FALSE	FALSE
chr1	94173960	A	T	ENST00000260526	ENSG00000137962	ARHGAP29	FALSE	FALSE
chr1	94173970	C	A	ENST00000260526	ENSG00000137962	ARHGAP29	FALSE	FALSE
chr1	94173973	C	A	ENST00000260526	ENSG00000137962	ARHGAP29	FALSE	FALSE
chr1	94173982	C	A	ENST00000260526	ENSG00000137962	ARHGAP29	FALSE	FALSE
chr1	94173985	T	A	ENST00000260526	ENSG00000137962	ARHGAP29	FALSE	FALSE
chr1	94173991	G	A	ENST00000260526	ENSG00000137962	ARHGAP29	FALSE	FALSE
chr1	94174003	G	A	ENST00000260526	ENSG00000137962	ARHGAP29	FALSE	FALSE
chr1	94174010	A	T	ENST00000260526	ENSG00000137962	ARHGAP29	FALSE	FALSE
chr1	94174017	G	C	ENST00000260526	ENSG00000137962	ARHGAP29	FALSE	FALSE
chr1	94174017	G	T	ENST00000260526	ENSG00000137962	ARHGAP29	FALSE	FALSE
chr1	94174024	T	A	ENST00000260526	ENSG00000137962	ARHGAP29	FALSE	FALSE
chr1	94174041	G	C	ENST00000260526	ENSG00000137962	ARHGAP29	FALSE	FALSE
chr1	94174041	G	T	ENST00000260526	ENSG00000137962	ARHGAP29	FALSE	FALSE
chr1	94174045	T	A	ENST00000260526	ENSG00000137962	ARHGAP29	FALSE	FALSE
chr1	94174095	G	C	ENST00000260526	ENSG00000137962	ARHGAP29	FALSE	FALSE
chr1	94174095	G	T	ENST00000260526	ENSG00000137962	ARHGAP29	FALSE	FALSE
chr1	94174101	G	C	ENST00000260526	ENSG00000137962	ARHGAP29	FALSE	FALSE
chr1	94174101	G	T	ENST00000260526	ENSG00000137962	ARHGAP29	FALSE	FALSE
chr1	94174111	T	A	ENST00000260526	ENSG00000137962	ARHGAP29	FALSE	FALSE
chr1	94174114	C	A	ENST00000260526	ENSG00000137962	ARHGAP29	FALSE	FALSE
chr1	94174117	C	A	ENST00000260526	ENSG00000137962	ARHGAP29	FALSE	FALSE
chr1	94174153	T	A	ENST00000260526	ENSG00000137962	ARHGAP29	FALSE	FALSE
chr1	94174154	A	C	ENST00000260526	ENSG00000137962	ARHGAP29	FALSE	FALSE
chr1	94174154	A	T	ENST00000260526	ENSG00000137962	ARHGAP29	FALSE	FALSE
chr1	94174166	C	T	ENST00000260526	ENSG00000137962	ARHGAP29	FALSE	FALSE
chr1	94174167	C	T	ENST00000260526	ENSG00000137962	ARHGAP29	FALSE	FALSE
chr1	94174174	G	A	ENST00000260526	ENSG00000137962	ARHGAP29	FALSE	FALSE
chr1	94174180	G	A	ENST00000260526	ENSG00000137962	ARHGAP29	FALSE	FALSE
chr1	94174189	T	A	ENST00000260526	ENSG00000137962	ARHGAP29	FALSE	FALSE
chr1	94174198	T	A	ENST00000260526	ENSG00000137962	ARHGAP29	FALSE	FALSE
chr1	94174214	G	C	ENST00000260526	ENSG00000137962	ARHGAP29	FALSE	FALSE
chr1	94174214	G	T	ENST00000260526	ENSG00000137962	ARHGAP29	FALSE	FALSE
chr1	94174224	G	C	ENST00000260526	ENSG00000137962	ARHGAP29	FALSE	FALSE
chr1	94174224	G	T	ENST00000260526	ENSG00000137962	ARHGAP29	FALSE	FALSE
chr1	94174234	T	A	ENST00000260526	ENSG00000137962	ARHGAP29	FALSE	FALSE
chr1	94174237	C	A	ENST00000260526	ENSG00000137962	ARHGAP29	FALSE	FALSE
chr1	94174246	C	A	ENST00000260526	ENSG00000137962	ARHGAP29	FALSE	FALSE
chr1	94174249	T	A	ENST00000260526	ENSG00000137962	ARHGAP29	FALSE	FALSE
chr1	94174254	G	C	ENST00000260526	ENSG00000137962	ARHGAP29	FALSE	FALSE
chr1	94174254	G	T	ENST00000260526	ENSG00000137962	ARHGAP29	FALSE	FALSE
chr1	94174267	C	A	ENST00000260526	ENSG00000137962	ARHGAP29	FALSE	FALSE
chr1	94174271	A	C	ENST00000260526	ENSG00000137962	ARHGAP29	FALSE	FALSE
chr1	94174271	A	T	ENST00000260526	ENSG00000137962	ARHGAP29	FALSE	FALSE
chr1	94174279	T	A	ENST00000260526	ENSG00000137962	ARHGAP29	FALSE	FALSE
chr1	94174288	G	A	ENST00000260526	ENSG00000137962	ARHGAP29	FALSE	FALSE
chr1	94174321	G	A	ENST00000260526	ENSG00000137962	ARHGAP29	FALSE	FALSE
chr1	94174339	C	A	ENST00000260526	ENSG00000137962	ARHGAP29	FALSE	FALSE
chr1	94174342	T	A	ENST00000260526	ENSG00000137962	ARHGAP29	FALSE	FALSE
chr1	94174345	C	A	ENST00000260526	ENSG00000137962	ARHGAP29	FALSE	FALSE
chr1	94174348	G	A	ENST00000260526	ENSG00000137962	ARHGAP29	FALSE	FALSE
chr1	94174378	T	A	ENST00000260526	ENSG00000137962	ARHGAP29	FALSE	FALSE
chr1	94174396	G	A	ENST00000260526	ENSG00000137962	ARHGAP29	FALSE	FALSE
chr1	94174399	C	A	ENST00000260526	ENSG00000137962	ARHGAP29	FALSE	FALSE
chr1	94174400	A	C	ENST00000260526	ENSG00000137962	ARHGAP29	FALSE	FALSE
chr1	94174400	A	T	ENST00000260526	ENSG00000137962	ARHGAP29	FALSE	FALSE
chr1	94174405	G	A	ENST00000260526	ENSG00000137962	ARHGAP29	FALSE	FALSE
chr1	94174408	T	A	ENST00000260526	ENSG00000137962	ARHGAP29	FALSE	FALSE
chr1	94174414	G	A	ENST00000260526	ENSG00000137962	ARHGAP29	FALSE	FALSE
chr1	94174420	T	A	ENST00000260526	ENSG00000137962	ARHGAP29	FALSE	FALSE
chr1	94174423	G	A	ENST00000260526	ENSG00000137962	ARHGAP29	FALSE	FALSE
chr1	94174432	G	A	ENST00000260526	ENSG00000137962	ARHGAP29	FALSE	FALSE
chr1	94174435	G	A	ENST00000260526	ENSG00000137962	ARHGAP29	FALSE	FALSE
chr1	94174453	T	A	ENST00000260526	ENSG00000137962	ARHGAP29	FALSE	FALSE
chr1	94174457	A	T	ENST00000260526	ENSG00000137962	ARHGAP29	FALSE	FALSE
chr1	94174480	T	A	ENST00000260526	ENSG00000137962	ARHGAP29	FALSE	FALSE
chr1	94174483	T	A	ENST00000260526	ENSG00000137962	ARHGAP29	FALSE	FALSE
chr1	94174492	C	A	ENST00000260526	ENSG00000137962	ARHGAP29	FALSE	FALSE
chr1	94174495	C	A	ENST00000260526	ENSG00000137962	ARHGAP29	FALSE	FALSE
chr1	94174510	T	A	ENST00000260526	ENSG00000137962	ARHGAP29	FALSE	FALSE
chr1	94174511	G	T	ENST00000260526	ENSG00000137962	ARHGAP29	FALSE	FALSE
chr1	94174519	T	A	ENST00000260526	ENSG00000137962	ARHGAP29	FALSE	FALSE
chr1	94174524	A	C	ENST00000260526	ENSG00000137962	ARHGAP29	FALSE	FALSE
chr1	94174524	A	T	ENST00000260526	ENSG00000137962	ARHGAP29	FALSE	FALSE
chr1	94174537	C	A	ENST00000260526	ENSG00000137962	ARHGAP29	FALSE	FALSE
chr1	94174546	T	A	ENST00000260526	ENSG00000137962	ARHGAP29	FALSE	FALSE
chr1	94174555	T	A	ENST00000260526	ENSG00000137962	ARHGAP29	FALSE	FALSE
chr1	94174558	C	A	ENST00000260526	ENSG00000137962	ARHGAP29	FALSE	FALSE
chr1	94174585	T	A	ENST00000260526	ENSG00000137962	ARHGAP29	FALSE	FALSE
chr1	94174596	A	T	ENST00000260526	ENSG00000137962	ARHGAP29	FALSE	FALSE
chr1	94174609	T	A	ENST00000260526	ENSG00000137962	ARHGAP29	FALSE	FALSE
chr1	94174615	T	A	ENST00000260526	ENSG00000137962	ARHGAP29	FALSE	FALSE
chr1	94174636	C	A	ENST00000260526	ENSG00000137962	ARHGAP29	FALSE	FALSE
chr1	94174650	G	C	ENST00000260526	ENSG00000137962	ARHGAP29	FALSE	FALSE
chr1	94174650	G	T	ENST00000260526	ENSG00000137962	ARHGAP29	FALSE	FALSE
chr1	94174663	T	A	ENST00000260526	ENSG00000137962	ARHGAP29	FALSE	FALSE
chr1	94174678	T	A	ENST00000260526	ENSG00000137962	ARHGAP29	FALSE	FALSE
chr1	94174687	T	A	ENST00000260526	ENSG00000137962	ARHGAP29	FALSE	FALSE
chr1	94174696	C	A	ENST00000260526	ENSG00000137962	ARHGAP29	FALSE	FALSE
chr1	94174702	T	A	ENST00000260526	ENSG00000137962	ARHGAP29	FALSE	FALSE
chr1	94174705	G	A	ENST00000260526	ENSG00000137962	ARHGAP29	FALSE	FALSE
chr1	94174713	G	C	ENST00000260526	ENSG00000137962	ARHGAP29	FALSE	FALSE
chr1	94174713	G	T	ENST00000260526	ENSG00000137962	ARHGAP29	FALSE	FALSE
chr1	94174717	C	A	ENST00000260526	ENSG00000137962	ARHGAP29	FALSE	FALSE
chr1	94174723	C	A	ENST00000260526	ENSG00000137962	ARHGAP29	FALSE	FALSE
chr1	94174726	G	A	ENST00000260526	ENSG00000137962	ARHGAP29	FALSE	FALSE
chr1	94174737	A	T	ENST00000260526	ENSG00000137962	ARHGAP29	FALSE	FALSE
chr1	94174741	G	A	ENST00000260526	ENSG00000137962	ARHGAP29	FALSE	FALSE
chr1	94174747	T	A	ENST00000260526	ENSG00000137962	ARHGAP29	FALSE	FALSE
chr1	94174750	C	A	ENST00000260526	ENSG00000137962	ARHGAP29	TRUE	FALSE
chr1	94174750	C	G	ENST00000260526	ENSG00000137962	ARHGAP29	TRUE	FALSE
chr1	94174750	C	T	ENST00000260526	ENSG00000137962	ARHGAP29	TRUE	FALSE
chr1	94174751	T	A	ENST00000260526	ENSG00000137962	ARHGAP29	TRUE	FALSE
chr1	94174751	T	C	ENST00000260526	ENSG00000137962	ARHGAP29	TRUE	FALSE
chr1	94174751	T	G	ENST00000260526	ENSG00000137962	ARHGAP29	TRUE	FALSE
chr1	94177610	A	C	ENST00000260526	ENSG00000137962	ARHGAP29	TRUE	TRUE
chr1	94177610	A	G	ENST00000260526	ENSG00000137962	ARHGAP29	TRUE	FALSE
chr1	94177610	A	T	ENST00000260526	ENSG00000137962	ARHGAP29	TRUE	TRUE
chr1	94177611	C	A	ENST00000260526	ENSG00000137962	ARHGAP29	TRUE	TRUE
chr1	94177611	C	G	ENST00000260526	ENSG00000137962	ARHGAP29	TRUE	TRUE
chr1	94177611	C	T	ENST00000260526	ENSG00000137962	ARHGAP29	TRUE	TRUE
chr1	94177619	A	T	ENST00000260526	ENSG00000137962	ARHGAP29	FALSE	FALSE
chr1	94177628	A	T	ENST00000260526	ENSG00000137962	ARHGAP29	FALSE	FALSE
chr1	94177633	T	A	ENST00000260526	ENSG00000137962	ARHGAP29	FALSE	FALSE
chr1	94177636	C	A	ENST00000260526	ENSG00000137962	ARHGAP29	FALSE	FALSE
chr1	94177638	A	C	ENST00000260526	ENSG00000137962	ARHGAP29	FALSE	FALSE
chr1	94177638	A	T	ENST00000260526	ENSG00000137962	ARHGAP29	FALSE	FALSE
chr1	94177648	G	A	ENST00000260526	ENSG00000137962	ARHGAP29	FALSE	FALSE
chr1	94177651	T	A	ENST00000260526	ENSG00000137962	ARHGAP29	FALSE	FALSE
chr1	94177657	C	A	ENST00000260526	ENSG00000137962	ARHGAP29	FALSE	FALSE
chr1	94177659	G	C	ENST00000260526	ENSG00000137962	ARHGAP29	FALSE	FALSE
chr1	94177659	G	T	ENST00000260526	ENSG00000137962	ARHGAP29	FALSE	FALSE
chr1	94177663	C	A	ENST00000260526	ENSG00000137962	ARHGAP29	TRUE	TRUE
chr1	94177666	C	A	ENST00000260526	ENSG00000137962	ARHGAP29	TRUE	TRUE
chr1	94177671	G	C	ENST00000260526	ENSG00000137962	ARHGAP29	TRUE	TRUE
chr1	94177671	G	T	ENST00000260526	ENSG00000137962	ARHGAP29	TRUE	TRUE
chr1	94177681	G	A	ENST00000260526	ENSG00000137962	ARHGAP29	TRUE	TRUE
chr1	94177684	C	A	ENST00000260526	ENSG00000137962	ARHGAP29	TRUE	TRUE
chr1	94177693	T	A	ENST00000260526	ENSG00000137962	ARHGAP29	TRUE	TRUE
chr1	94177699	C	A	ENST00000260526	ENSG00000137962	ARHGAP29	TRUE	TRUE
chr1	94177705	C	A	ENST00000260526	ENSG00000137962	ARHGAP29	TRUE	TRUE
chr1	94177707	G	C	ENST00000260526	ENSG00000137962	ARHGAP29	TRUE	TRUE
chr1	94177707	G	T	ENST00000260526	ENSG00000137962	ARHGAP29	TRUE	TRUE
chr1	94177721	C	A	ENST00000260526	ENSG00000137962	ARHGAP29	TRUE	TRUE
chr1	94177721	C	G	ENST00000260526	ENSG00000137962	ARHGAP29	TRUE	FALSE
chr1	94177721	C	T	ENST00000260526	ENSG00000137962	ARHGAP29	TRUE	TRUE
chr1	94177722	T	A	ENST00000260526	ENSG00000137962	ARHGAP29	TRUE	TRUE
chr1	94177722	T	C	ENST00000260526	ENSG00000137962	ARHGAP29	TRUE	FALSE
chr1	94177722	T	G	ENST00000260526	ENSG00000137962	ARHGAP29	TRUE	TRUE
chr1	94177850	A	C	ENST00000260526	ENSG00000137962	ARHGAP29	TRUE	FALSE
chr1	94177850	A	G	ENST00000260526	ENSG00000137962	ARHGAP29	TRUE	FALSE
chr1	94177850	A	T	ENST00000260526	ENSG00000137962	ARHGAP29	TRUE	FALSE
chr1	94177851	C	A	ENST00000260526	ENSG00000137962	ARHGAP29	TRUE	FALSE
chr1	94177851	C	G	ENST00000260526	ENSG00000137962	ARHGAP29	TRUE	FALSE
chr1	94177851	C	T	ENST00000260526	ENSG00000137962	ARHGAP29	TRUE	FALSE
chr1	94177854	C	A	ENST00000260526	ENSG00000137962	ARHGAP29	TRUE	TRUE
chr1	94177857	T	A	ENST00000260526	ENSG00000137962	ARHGAP29	TRUE	TRUE
chr1	94177859	G	C	ENST00000260526	ENSG00000137962	ARHGAP29	TRUE	TRUE
chr1	94177859	G	T	ENST00000260526	ENSG00000137962	ARHGAP29	TRUE	TRUE
chr1	94177874	G	C	ENST00000260526	ENSG00000137962	ARHGAP29	TRUE	TRUE
chr1	94177874	G	T	ENST00000260526	ENSG00000137962	ARHGAP29	TRUE	TRUE
chr1	94177878	T	A	ENST00000260526	ENSG00000137962	ARHGAP29	TRUE	TRUE
chr1	94177890	C	A	ENST00000260526	ENSG00000137962	ARHGAP29	TRUE	TRUE
chr1	94177899	T	A	ENST00000260526	ENSG00000137962	ARHGAP29	TRUE	TRUE
chr1	94177902	C	A	ENST00000260526	ENSG00000137962	ARHGAP29	TRUE	TRUE
chr1	94177905	C	A	ENST00000260526	ENSG00000137962	ARHGAP29	TRUE	TRUE
chr1	94177910	G	C	ENST00000260526	ENSG00000137962	ARHGAP29	TRUE	TRUE
chr1	94177910	G	T	ENST00000260526	ENSG00000137962	ARHGAP29	TRUE	TRUE
chr1	94177913	A	C	ENST00000260526	ENSG00000137962	ARHGAP29	TRUE	TRUE
chr1	94177913	A	T	ENST00000260526	ENSG00000137962	ARHGAP29	TRUE	TRUE
chr1	94177923	T	A	ENST00000260526	ENSG00000137962	ARHGAP29	TRUE	TRUE
chr1	94177930	A	T	ENST00000260526	ENSG00000137962	ARHGAP29	TRUE	TRUE
chr1	94177938	G	A	ENST00000260526	ENSG00000137962	ARHGAP29	TRUE	TRUE
chr1	94177957	A	T	ENST00000260526	ENSG00000137962	ARHGAP29	TRUE	TRUE
chr1	94177971	G	A	ENST00000260526	ENSG00000137962	ARHGAP29	TRUE	TRUE
chr1	94177977	G	A	ENST00000260526	ENSG00000137962	ARHGAP29	TRUE	TRUE
chr1	94177998	T	A	ENST00000260526	ENSG00000137962	ARHGAP29	TRUE	TRUE
chr1	94178001	G	A	ENST00000260526	ENSG00000137962	ARHGAP29	TRUE	TRUE
chr1	94178003	G	C	ENST00000260526	ENSG00000137962	ARHGAP29	TRUE	TRUE
chr1	94178003	G	T	ENST00000260526	ENSG00000137962	ARHGAP29	TRUE	TRUE
chr1	94178005	G	C	ENST00000260526	ENSG00000137962	ARHGAP29	TRUE	TRUE
chr1	94178005	G	T	ENST00000260526	ENSG00000137962	ARHGAP29	TRUE	TRUE
chr1	94178022	C	A	ENST00000260526	ENSG00000137962	ARHGAP29	TRUE	TRUE
chr1	94178027	A	T	ENST00000260526	ENSG00000137962	ARHGAP29	TRUE	TRUE
chr1	94178037	G	A	ENST00000260526	ENSG00000137962	ARHGAP29	TRUE	TRUE
chr1	94178042	G	C	ENST00000260526	ENSG00000137962	ARHGAP29	TRUE	TRUE
chr1	94178042	G	T	ENST00000260526	ENSG00000137962	ARHGAP29	TRUE	TRUE
chr1	94178044	A	C	ENST00000260526	ENSG00000137962	ARHGAP29	TRUE	TRUE
chr1	94178044	A	T	ENST00000260526	ENSG00000137962	ARHGAP29	TRUE	TRUE
chr1	94178049	C	A	ENST00000260526	ENSG00000137962	ARHGAP29	TRUE	TRUE
chr1	94178109	C	A	ENST00000260526	ENSG00000137962	ARHGAP29	TRUE	TRUE
chr1	94178123	A	T	ENST00000260526	ENSG00000137962	ARHGAP29	TRUE	TRUE
chr1	94178130	T	A	ENST00000260526	ENSG00000137962	ARHGAP29	TRUE	TRUE
chr1	94178142	T	A	ENST00000260526	ENSG00000137962	ARHGAP29	TRUE	TRUE
chr1	94178148	C	A	ENST00000260526	ENSG00000137962	ARHGAP29	TRUE	TRUE
chr1	94178151	C	A	ENST00000260526	ENSG00000137962	ARHGAP29	TRUE	TRUE
chr1	94178168	C	A	ENST00000260526	ENSG00000137962	ARHGAP29	TRUE	FALSE
chr1	94178168	C	G	ENST00000260526	ENSG00000137962	ARHGAP29	TRUE	FALSE
chr1	94178168	C	T	ENST00000260526	ENSG00000137962	ARHGAP29	TRUE	FALSE
chr1	94178169	T	A	ENST00000260526	ENSG00000137962	ARHGAP29	TRUE	FALSE
chr1	94178169	T	C	ENST00000260526	ENSG00000137962	ARHGAP29	TRUE	FALSE
chr1	94178169	T	G	ENST00000260526	ENSG00000137962	ARHGAP29	TRUE	FALSE
chr1	94179723	A	C	ENST00000260526	ENSG00000137962	ARHGAP29	TRUE	FALSE
chr1	94179723	A	G	ENST00000260526	ENSG00000137962	ARHGAP29	TRUE	FALSE
chr1	94179723	A	T	ENST00000260526	ENSG00000137962	ARHGAP29	TRUE	FALSE
chr1	94179724	C	A	ENST00000260526	ENSG00000137962	ARHGAP29	TRUE	FALSE
chr1	94179724	C	G	ENST00000260526	ENSG00000137962	ARHGAP29	TRUE	FALSE
chr1	94179724	C	T	ENST00000260526	ENSG00000137962	ARHGAP29	TRUE	FALSE
chr1	94179729	T	A	ENST00000260526	ENSG00000137962	ARHGAP29	TRUE	TRUE
chr1	94179767	G	C	ENST00000260526	ENSG00000137962	ARHGAP29	TRUE	TRUE
chr1	94179767	G	T	ENST00000260526	ENSG00000137962	ARHGAP29	TRUE	TRUE
chr1	94179776	A	T	ENST00000260526	ENSG00000137962	ARHGAP29	TRUE	TRUE
chr1	94179780	G	A	ENST00000260526	ENSG00000137962	ARHGAP29	TRUE	TRUE
chr1	94179783	T	A	ENST00000260526	ENSG00000137962	ARHGAP29	TRUE	TRUE
chr1	94179795	T	A	ENST00000260526	ENSG00000137962	ARHGAP29	TRUE	TRUE
chr1	94179801	T	A	ENST00000260526	ENSG00000137962	ARHGAP29	TRUE	TRUE
chr1	94179813	G	A	ENST00000260526	ENSG00000137962	ARHGAP29	TRUE	TRUE
chr1	94179822	C	A	ENST00000260526	ENSG00000137962	ARHGAP29	TRUE	TRUE
chr1	94179826	A	T	ENST00000260526	ENSG00000137962	ARHGAP29	TRUE	TRUE
chr1	94179838	C	T	ENST00000260526	ENSG00000137962	ARHGAP29	TRUE	TRUE
chr1	94179839	C	T	ENST00000260526	ENSG00000137962	ARHGAP29	TRUE	TRUE
chr1	94179843	T	A	ENST00000260526	ENSG00000137962	ARHGAP29	TRUE	TRUE
chr1	94179846	T	A	ENST00000260526	ENSG00000137962	ARHGAP29	TRUE	TRUE
chr1	94179852	C	A	ENST00000260526	ENSG00000137962	ARHGAP29	TRUE	TRUE
chr1	94179864	T	A	ENST00000260526	ENSG00000137962	ARHGAP29	TRUE	TRUE
chr1	94179867	T	A	ENST00000260526	ENSG00000137962	ARHGAP29	TRUE	TRUE
chr1	94179873	C	A	ENST00000260526	ENSG00000137962	ARHGAP29	TRUE	TRUE
chr1	94179876	G	A	ENST00000260526	ENSG00000137962	ARHGAP29	TRUE	TRUE
chr1	94179879	C	A	ENST00000260526	ENSG00000137962	ARHGAP29	TRUE	TRUE
chr1	94179882	C	A	ENST00000260526	ENSG00000137962	ARHGAP29	TRUE	TRUE
chr1	94179894	G	A	ENST00000260526	ENSG00000137962	ARHGAP29	TRUE	TRUE
chr1	94179900	C	A	ENST00000260526	ENSG00000137962	ARHGAP29	TRUE	TRUE
chr1	94179903	T	A	ENST00000260526	ENSG00000137962	ARHGAP29	TRUE	TRUE
chr1	94179921	C	A	ENST00000260526	ENSG00000137962	ARHGAP29	TRUE	TRUE
chr1	94179924	T	A	ENST00000260526	ENSG00000137962	ARHGAP29	TRUE	TRUE
chr1	94179925	G	C	ENST00000260526	ENSG00000137962	ARHGAP29	TRUE	TRUE
chr1	94179925	G	T	ENST00000260526	ENSG00000137962	ARHGAP29	TRUE	TRUE
chr1	94179929	A	T	ENST00000260526	ENSG00000137962	ARHGAP29	TRUE	TRUE
chr1	94179933	G	A	ENST00000260526	ENSG00000137962	ARHGAP29	TRUE	TRUE
chr1	94179938	A	C	ENST00000260526	ENSG00000137962	ARHGAP29	TRUE	TRUE
chr1	94179938	A	T	ENST00000260526	ENSG00000137962	ARHGAP29	TRUE	TRUE
chr1	94179951	C	A	ENST00000260526	ENSG00000137962	ARHGAP29	TRUE	TRUE
chr1	94179958	C	A	ENST00000260526	ENSG00000137962	ARHGAP29	TRUE	FALSE
chr1	94179958	C	G	ENST00000260526	ENSG00000137962	ARHGAP29	TRUE	FALSE
chr1	94179958	C	T	ENST00000260526	ENSG00000137962	ARHGAP29	TRUE	FALSE
chr1	94179959	T	A	ENST00000260526	ENSG00000137962	ARHGAP29	TRUE	FALSE
chr1	94179959	T	C	ENST00000260526	ENSG00000137962	ARHGAP29	TRUE	FALSE
chr1	94179959	T	G	ENST00000260526	ENSG00000137962	ARHGAP29	TRUE	FALSE
chr1	94184149	A	C	ENST00000260526	ENSG00000137962	ARHGAP29	TRUE	FALSE
chr1	94184149	A	G	ENST00000260526	ENSG00000137962	ARHGAP29	TRUE	FALSE
chr1	94184149	A	T	ENST00000260526	ENSG00000137962	ARHGAP29	TRUE	FALSE
chr1	94184150	C	A	ENST00000260526	ENSG00000137962	ARHGAP29	TRUE	FALSE
chr1	94184150	C	G	ENST00000260526	ENSG00000137962	ARHGAP29	TRUE	FALSE
chr1	94184150	C	T	ENST00000260526	ENSG00000137962	ARHGAP29	TRUE	FALSE
chr1	94184153	G	A	ENST00000260526	ENSG00000137962	ARHGAP29	TRUE	TRUE
chr1	94184160	G	C	ENST00000260526	ENSG00000137962	ARHGAP29	TRUE	TRUE
chr1	94184160	G	T	ENST00000260526	ENSG00000137962	ARHGAP29	TRUE	TRUE
chr1	94184164	A	C	ENST00000260526	ENSG00000137962	ARHGAP29	TRUE	TRUE
chr1	94184164	A	T	ENST00000260526	ENSG00000137962	ARHGAP29	TRUE	TRUE
chr1	94184168	T	A	ENST00000260526	ENSG00000137962	ARHGAP29	TRUE	TRUE
chr1	94184170	A	T	ENST00000260526	ENSG00000137962	ARHGAP29	TRUE	TRUE
chr1	94184178	A	T	ENST00000260526	ENSG00000137962	ARHGAP29	TRUE	TRUE
chr1	94184191	G	C	ENST00000260526	ENSG00000137962	ARHGAP29	TRUE	TRUE
chr1	94184191	G	T	ENST00000260526	ENSG00000137962	ARHGAP29	TRUE	TRUE
chr1	94184201	C	A	ENST00000260526	ENSG00000137962	ARHGAP29	TRUE	TRUE
chr1	94184203	G	C	ENST00000260526	ENSG00000137962	ARHGAP29	TRUE	TRUE
chr1	94184203	G	T	ENST00000260526	ENSG00000137962	ARHGAP29	TRUE	TRUE
chr1	94184215	A	T	ENST00000260526	ENSG00000137962	ARHGAP29	TRUE	TRUE
chr1	94184225	C	A	ENST00000260526	ENSG00000137962	ARHGAP29	TRUE	TRUE
chr1	94184231	C	A	ENST00000260526	ENSG00000137962	ARHGAP29	TRUE	TRUE
chr1	94184233	A	T	ENST00000260526	ENSG00000137962	ARHGAP29	TRUE	TRUE
chr1	94184240	G	A	ENST00000260526	ENSG00000137962	ARHGAP29	TRUE	TRUE
chr1	94184241	A	T	ENST00000260526	ENSG00000137962	ARHGAP29	TRUE	TRUE
chr1	94184245	A	T	ENST00000260526	ENSG00000137962	ARHGAP29	TRUE	TRUE
chr1	94184249	T	A	ENST00000260526	ENSG00000137962	ARHGAP29	TRUE	TRUE
chr1	94184252	C	A	ENST00000260526	ENSG00000137962	ARHGAP29	TRUE	TRUE
chr1	94184258	T	A	ENST00000260526	ENSG00000137962	ARHGAP29	TRUE	TRUE
chr1	94184264	T	A	ENST00000260526	ENSG00000137962	ARHGAP29	TRUE	TRUE
chr1	94184270	C	A	ENST00000260526	ENSG00000137962	ARHGAP29	TRUE	TRUE
chr1	94184271	A	T	ENST00000260526	ENSG00000137962	ARHGAP29	TRUE	TRUE
chr1	94184280	A	C	ENST00000260526	ENSG00000137962	ARHGAP29	TRUE	TRUE
chr1	94184280	A	T	ENST00000260526	ENSG00000137962	ARHGAP29	TRUE	TRUE
chr1	94184288	C	A	ENST00000260526	ENSG00000137962	ARHGAP29	TRUE	TRUE
chr1	94184289	C	A	ENST00000260526	ENSG00000137962	ARHGAP29	TRUE	FALSE
chr1	94184289	C	G	ENST00000260526	ENSG00000137962	ARHGAP29	TRUE	FALSE
chr1	94184289	C	T	ENST00000260526	ENSG00000137962	ARHGAP29	TRUE	FALSE
chr1	94184290	T	A	ENST00000260526	ENSG00000137962	ARHGAP29	TRUE	FALSE
chr1	94184290	T	C	ENST00000260526	ENSG00000137962	ARHGAP29	TRUE	FALSE
chr1	94184290	T	G	ENST00000260526	ENSG00000137962	ARHGAP29	TRUE	FALSE
chr1	94184870	A	C	ENST00000260526	ENSG00000137962	ARHGAP29	TRUE	FALSE
chr1	94184870	A	G	ENST00000260526	ENSG00000137962	ARHGAP29	TRUE	FALSE
chr1	94184870	A	T	ENST00000260526	ENSG00000137962	ARHGAP29	TRUE	FALSE
chr1	94184871	C	A	ENST00000260526	ENSG00000137962	ARHGAP29	TRUE	FALSE
chr1	94184871	C	G	ENST00000260526	ENSG00000137962	ARHGAP29	TRUE	FALSE
chr1	94184871	C	T	ENST00000260526	ENSG00000137962	ARHGAP29	TRUE	FALSE
chr1	94184874	G	A	ENST00000260526	ENSG00000137962	ARHGAP29	TRUE	TRUE
chr1	94184878	A	T	ENST00000260526	ENSG00000137962	ARHGAP29	TRUE	TRUE
chr1	94184882	A	T	ENST00000260526	ENSG00000137962	ARHGAP29	TRUE	TRUE
chr1	94184889	T	A	ENST00000260526	ENSG00000137962	ARHGAP29	TRUE	TRUE
chr1	94184895	C	A	ENST00000260526	ENSG00000137962	ARHGAP29	TRUE	TRUE
chr1	94184901	C	A	ENST00000260526	ENSG00000137962	ARHGAP29	TRUE	TRUE
chr1	94184903	G	C	ENST00000260526	ENSG00000137962	ARHGAP29	TRUE	TRUE
chr1	94184903	G	T	ENST00000260526	ENSG00000137962	ARHGAP29	TRUE	TRUE
chr1	94184908	A	T	ENST00000260526	ENSG00000137962	ARHGAP29	TRUE	TRUE
chr1	94184916	T	A	ENST00000260526	ENSG00000137962	ARHGAP29	TRUE	TRUE
chr1	94184943	C	A	ENST00000260526	ENSG00000137962	ARHGAP29	TRUE	TRUE
chr1	94184946	T	A	ENST00000260526	ENSG00000137962	ARHGAP29	TRUE	TRUE
chr1	94184949	T	A	ENST00000260526	ENSG00000137962	ARHGAP29	TRUE	TRUE
chr1	94184958	G	A	ENST00000260526	ENSG00000137962	ARHGAP29	TRUE	TRUE
chr1	94184967	C	A	ENST00000260526	ENSG00000137962	ARHGAP29	TRUE	TRUE
chr1	94184973	C	A	ENST00000260526	ENSG00000137962	ARHGAP29	TRUE	TRUE
chr1	94184978	A	C	ENST00000260526	ENSG00000137962	ARHGAP29	TRUE	TRUE
chr1	94184978	A	T	ENST00000260526	ENSG00000137962	ARHGAP29	TRUE	TRUE
chr1	94184988	T	A	ENST00000260526	ENSG00000137962	ARHGAP29	TRUE	TRUE
chr1	94184991	C	A	ENST00000260526	ENSG00000137962	ARHGAP29	TRUE	TRUE
chr1	94185000	T	A	ENST00000260526	ENSG00000137962	ARHGAP29	TRUE	TRUE
chr1	94185003	G	A	ENST00000260526	ENSG00000137962	ARHGAP29	TRUE	TRUE
chr1	94185010	A	T	ENST00000260526	ENSG00000137962	ARHGAP29	TRUE	TRUE
chr1	94185023	A	C	ENST00000260526	ENSG00000137962	ARHGAP29	TRUE	TRUE
chr1	94185023	A	T	ENST00000260526	ENSG00000137962	ARHGAP29	TRUE	TRUE
chr1	94185030	C	A	ENST00000260526	ENSG00000137962	ARHGAP29	TRUE	TRUE
chr1	94185032	A	T	ENST00000260526	ENSG00000137962	ARHGAP29	TRUE	TRUE
chr1	94185034	A	T	ENST00000260526	ENSG00000137962	ARHGAP29	TRUE	TRUE
chr1	94185039	T	A	ENST00000260526	ENSG00000137962	ARHGAP29	TRUE	TRUE
chr1	94185042	G	A	ENST00000260526	ENSG00000137962	ARHGAP29	TRUE	TRUE
chr1	94185046	A	T	ENST00000260526	ENSG00000137962	ARHGAP29	TRUE	TRUE
chr1	94185058	A	T	ENST00000260526	ENSG00000137962	ARHGAP29	TRUE	TRUE
chr1	94185061	C	A	ENST00000260526	ENSG00000137962	ARHGAP29	TRUE	FALSE
chr1	94185061	C	G	ENST00000260526	ENSG00000137962	ARHGAP29	TRUE	FALSE
chr1	94185061	C	T	ENST00000260526	ENSG00000137962	ARHGAP29	TRUE	FALSE
chr1	94185062	T	A	ENST00000260526	ENSG00000137962	ARHGAP29	TRUE	FALSE
chr1	94185062	T	C	ENST00000260526	ENSG00000137962	ARHGAP29	TRUE	FALSE
chr1	94185062	T	G	ENST00000260526	ENSG00000137962	ARHGAP29	TRUE	FALSE
chr1	94185340	A	C	ENST00000260526	ENSG00000137962	ARHGAP29	TRUE	FALSE
chr1	94185340	A	G	ENST00000260526	ENSG00000137962	ARHGAP29	TRUE	FALSE
chr1	94185340	A	T	ENST00000260526	ENSG00000137962	ARHGAP29	TRUE	FALSE
chr1	94185341	C	A	ENST00000260526	ENSG00000137962	ARHGAP29	TRUE	FALSE
chr1	94185341	C	G	ENST00000260526	ENSG00000137962	ARHGAP29	TRUE	FALSE
chr1	94185341	C	T	ENST00000260526	ENSG00000137962	ARHGAP29	TRUE	FALSE
chr1	94185344	C	A	ENST00000260526	ENSG00000137962	ARHGAP29	TRUE	TRUE
chr1	94185347	C	A	ENST00000260526	ENSG00000137962	ARHGAP29	TRUE	TRUE
chr1	94185348	A	T	ENST00000260526	ENSG00000137962	ARHGAP29	TRUE	TRUE
chr1	94185353	C	A	ENST00000260526	ENSG00000137962	ARHGAP29	TRUE	TRUE
chr1	94185362	G	A	ENST00000260526	ENSG00000137962	ARHGAP29	TRUE	TRUE
chr1	94185380	C	A	ENST00000260526	ENSG00000137962	ARHGAP29	TRUE	TRUE
chr1	94185381	A	T	ENST00000260526	ENSG00000137962	ARHGAP29	TRUE	TRUE
chr1	94185390	A	T	ENST00000260526	ENSG00000137962	ARHGAP29	TRUE	TRUE
chr1	94185395	T	A	ENST00000260526	ENSG00000137962	ARHGAP29	TRUE	TRUE
chr1	94185407	T	A	ENST00000260526	ENSG00000137962	ARHGAP29	TRUE	TRUE
chr1	94185409	A	T	ENST00000260526	ENSG00000137962	ARHGAP29	TRUE	TRUE
chr1	94185413	T	A	ENST00000260526	ENSG00000137962	ARHGAP29	TRUE	TRUE
chr1	94185422	T	A	ENST00000260526	ENSG00000137962	ARHGAP29	TRUE	TRUE
chr1	94185440	T	A	ENST00000260526	ENSG00000137962	ARHGAP29	TRUE	TRUE
chr1	94185442	G	C	ENST00000260526	ENSG00000137962	ARHGAP29	TRUE	TRUE
chr1	94185442	G	T	ENST00000260526	ENSG00000137962	ARHGAP29	TRUE	TRUE
chr1	94185448	A	T	ENST00000260526	ENSG00000137962	ARHGAP29	TRUE	TRUE
chr1	94185455	T	A	ENST00000260526	ENSG00000137962	ARHGAP29	TRUE	TRUE
chr1	94185458	T	A	ENST00000260526	ENSG00000137962	ARHGAP29	TRUE	TRUE
chr1	94185467	C	A	ENST00000260526	ENSG00000137962	ARHGAP29	TRUE	TRUE
chr1	94185482	C	A	ENST00000260526	ENSG00000137962	ARHGAP29	TRUE	FALSE
chr1	94185482	C	G	ENST00000260526	ENSG00000137962	ARHGAP29	TRUE	FALSE
chr1	94185482	C	T	ENST00000260526	ENSG00000137962	ARHGAP29	TRUE	FALSE
chr1	94185483	T	A	ENST00000260526	ENSG00000137962	ARHGAP29	TRUE	FALSE
chr1	94185483	T	C	ENST00000260526	ENSG00000137962	ARHGAP29	TRUE	FALSE
chr1	94185483	T	G	ENST00000260526	ENSG00000137962	ARHGAP29	TRUE	FALSE
chr1	94186497	A	C	ENST00000260526	ENSG00000137962	ARHGAP29	TRUE	FALSE
chr1	94186497	A	G	ENST00000260526	ENSG00000137962	ARHGAP29	TRUE	FALSE
chr1	94186497	A	T	ENST00000260526	ENSG00000137962	ARHGAP29	TRUE	FALSE
chr1	94186498	C	A	ENST00000260526	ENSG00000137962	ARHGAP29	TRUE	FALSE
chr1	94186498	C	G	ENST00000260526	ENSG00000137962	ARHGAP29	TRUE	FALSE
chr1	94186498	C	T	ENST00000260526	ENSG00000137962	ARHGAP29	TRUE	FALSE
chr1	94186499	C	A	ENST00000260526	ENSG00000137962	ARHGAP29	TRUE	TRUE
chr1	94186505	C	A	ENST00000260526	ENSG00000137962	ARHGAP29	TRUE	TRUE
chr1	94186507	G	C	ENST00000260526	ENSG00000137962	ARHGAP29	TRUE	TRUE
chr1	94186507	G	T	ENST00000260526	ENSG00000137962	ARHGAP29	TRUE	TRUE
chr1	94186523	C	A	ENST00000260526	ENSG00000137962	ARHGAP29	TRUE	TRUE
chr1	94186526	T	A	ENST00000260526	ENSG00000137962	ARHGAP29	TRUE	TRUE
chr1	94186529	C	A	ENST00000260526	ENSG00000137962	ARHGAP29	TRUE	TRUE
chr1	94186559	C	A	ENST00000260526	ENSG00000137962	ARHGAP29	TRUE	TRUE
chr1	94186574	G	A	ENST00000260526	ENSG00000137962	ARHGAP29	TRUE	TRUE
chr1	94186583	T	A	ENST00000260526	ENSG00000137962	ARHGAP29	TRUE	TRUE
chr1	94186586	G	A	ENST00000260526	ENSG00000137962	ARHGAP29	TRUE	TRUE
chr1	94186598	C	A	ENST00000260526	ENSG00000137962	ARHGAP29	TRUE	FALSE
chr1	94186598	C	G	ENST00000260526	ENSG00000137962	ARHGAP29	TRUE	FALSE
chr1	94186598	C	T	ENST00000260526	ENSG00000137962	ARHGAP29	TRUE	FALSE
chr1	94186599	T	A	ENST00000260526	ENSG00000137962	ARHGAP29	TRUE	FALSE
chr1	94186599	T	C	ENST00000260526	ENSG00000137962	ARHGAP29	TRUE	FALSE
chr1	94186599	T	G	ENST00000260526	ENSG00000137962	ARHGAP29	TRUE	FALSE
chr1	94188835	A	C	ENST00000260526	ENSG00000137962	ARHGAP29	TRUE	FALSE
chr1	94188835	A	G	ENST00000260526	ENSG00000137962	ARHGAP29	TRUE	FALSE
chr1	94188835	A	T	ENST00000260526	ENSG00000137962	ARHGAP29	TRUE	FALSE
chr1	94188836	C	A	ENST00000260526	ENSG00000137962	ARHGAP29	TRUE	FALSE
chr1	94188836	C	G	ENST00000260526	ENSG00000137962	ARHGAP29	TRUE	FALSE
chr1	94188836	C	T	ENST00000260526	ENSG00000137962	ARHGAP29	TRUE	FALSE
chr1	94188837	C	A	ENST00000260526	ENSG00000137962	ARHGAP29	TRUE	TRUE
chr1	94188852	C	A	ENST00000260526	ENSG00000137962	ARHGAP29	TRUE	TRUE
chr1	94188854	G	C	ENST00000260526	ENSG00000137962	ARHGAP29	TRUE	TRUE
chr1	94188854	G	T	ENST00000260526	ENSG00000137962	ARHGAP29	TRUE	TRUE
chr1	94188867	T	A	ENST00000260526	ENSG00000137962	ARHGAP29	TRUE	TRUE
chr1	94188873	C	A	ENST00000260526	ENSG00000137962	ARHGAP29	TRUE	TRUE
chr1	94188885	C	A	ENST00000260526	ENSG00000137962	ARHGAP29	TRUE	TRUE
chr1	94188894	C	A	ENST00000260526	ENSG00000137962	ARHGAP29	TRUE	TRUE
chr1	94188919	C	T	ENST00000260526	ENSG00000137962	ARHGAP29	TRUE	TRUE
chr1	94188920	C	T	ENST00000260526	ENSG00000137962	ARHGAP29	TRUE	TRUE
chr1	94188923	G	C	ENST00000260526	ENSG00000137962	ARHGAP29	TRUE	TRUE
chr1	94188923	G	T	ENST00000260526	ENSG00000137962	ARHGAP29	TRUE	TRUE
chr1	94188927	T	A	ENST00000260526	ENSG00000137962	ARHGAP29	TRUE	TRUE
chr1	94188942	C	A	ENST00000260526	ENSG00000137962	ARHGAP29	TRUE	FALSE
chr1	94188942	C	G	ENST00000260526	ENSG00000137962	ARHGAP29	TRUE	FALSE
chr1	94188942	C	T	ENST00000260526	ENSG00000137962	ARHGAP29	TRUE	FALSE
chr1	94188943	T	A	ENST00000260526	ENSG00000137962	ARHGAP29	TRUE	FALSE
chr1	94188943	T	C	ENST00000260526	ENSG00000137962	ARHGAP29	TRUE	FALSE
chr1	94188943	T	G	ENST00000260526	ENSG00000137962	ARHGAP29	TRUE	FALSE
chr1	94189214	A	C	ENST00000260526	ENSG00000137962	ARHGAP29	TRUE	FALSE
chr1	94189214	A	G	ENST00000260526	ENSG00000137962	ARHGAP29	TRUE	FALSE
chr1	94189214	A	T	ENST00000260526	ENSG00000137962	ARHGAP29	TRUE	FALSE
chr1	94189215	C	A	ENST00000260526	ENSG00000137962	ARHGAP29	TRUE	FALSE
chr1	94189215	C	G	ENST00000260526	ENSG00000137962	ARHGAP29	TRUE	FALSE
chr1	94189215	C	T	ENST00000260526	ENSG00000137962	ARHGAP29	TRUE	FALSE
chr1	94189238	G	T	ENST00000260526	ENSG00000137962	ARHGAP29	TRUE	TRUE
chr1	94189243	T	A	ENST00000260526	ENSG00000137962	ARHGAP29	TRUE	TRUE
chr1	94189249	C	A	ENST00000260526	ENSG00000137962	ARHGAP29	TRUE	TRUE
chr1	94189252	C	A	ENST00000260526	ENSG00000137962	ARHGAP29	TRUE	TRUE
chr1	94189258	T	A	ENST00000260526	ENSG00000137962	ARHGAP29	TRUE	TRUE
chr1	94189291	C	A	ENST00000260526	ENSG00000137962	ARHGAP29	TRUE	TRUE
chr1	94189293	A	C	ENST00000260526	ENSG00000137962	ARHGAP29	TRUE	TRUE
chr1	94189293	A	T	ENST00000260526	ENSG00000137962	ARHGAP29	TRUE	TRUE
chr1	94189309	C	A	ENST00000260526	ENSG00000137962	ARHGAP29	TRUE	TRUE
chr1	94189315	C	A	ENST00000260526	ENSG00000137962	ARHGAP29	TRUE	TRUE
chr1	94189317	G	C	ENST00000260526	ENSG00000137962	ARHGAP29	TRUE	TRUE
chr1	94189317	G	T	ENST00000260526	ENSG00000137962	ARHGAP29	TRUE	TRUE
chr1	94189324	G	A	ENST00000260526	ENSG00000137962	ARHGAP29	TRUE	TRUE
chr1	94189335	A	C	ENST00000260526	ENSG00000137962	ARHGAP29	TRUE	TRUE
chr1	94189335	A	T	ENST00000260526	ENSG00000137962	ARHGAP29	TRUE	TRUE
chr1	94189342	T	A	ENST00000260526	ENSG00000137962	ARHGAP29	TRUE	TRUE
chr1	94189353	C	A	ENST00000260526	ENSG00000137962	ARHGAP29	TRUE	FALSE
chr1	94189353	C	G	ENST00000260526	ENSG00000137962	ARHGAP29	TRUE	FALSE
chr1	94189353	C	T	ENST00000260526	ENSG00000137962	ARHGAP29	TRUE	FALSE
chr1	94189354	T	A	ENST00000260526	ENSG00000137962	ARHGAP29	TRUE	FALSE
chr1	94189354	T	C	ENST00000260526	ENSG00000137962	ARHGAP29	TRUE	FALSE
chr1	94189354	T	G	ENST00000260526	ENSG00000137962	ARHGAP29	TRUE	FALSE
chr1	94189924	A	C	ENST00000260526	ENSG00000137962	ARHGAP29	TRUE	FALSE
chr1	94189924	A	G	ENST00000260526	ENSG00000137962	ARHGAP29	TRUE	FALSE
chr1	94189924	A	T	ENST00000260526	ENSG00000137962	ARHGAP29	TRUE	FALSE
chr1	94189925	C	A	ENST00000260526	ENSG00000137962	ARHGAP29	TRUE	FALSE
chr1	94189925	C	G	ENST00000260526	ENSG00000137962	ARHGAP29	TRUE	FALSE
chr1	94189925	C	T	ENST00000260526	ENSG00000137962	ARHGAP29	TRUE	FALSE
chr1	94189927	C	A	ENST00000260526	ENSG00000137962	ARHGAP29	TRUE	TRUE
chr1	94189936	T	A	ENST00000260526	ENSG00000137962	ARHGAP29	TRUE	TRUE
chr1	94189939	C	A	ENST00000260526	ENSG00000137962	ARHGAP29	TRUE	TRUE
chr1	94189942	C	A	ENST00000260526	ENSG00000137962	ARHGAP29	TRUE	TRUE
chr1	94189945	C	A	ENST00000260526	ENSG00000137962	ARHGAP29	TRUE	TRUE
chr1	94189950	G	C	ENST00000260526	ENSG00000137962	ARHGAP29	TRUE	TRUE
chr1	94189950	G	T	ENST00000260526	ENSG00000137962	ARHGAP29	TRUE	TRUE
chr1	94189963	T	A	ENST00000260526	ENSG00000137962	ARHGAP29	TRUE	TRUE
chr1	94189972	C	A	ENST00000260526	ENSG00000137962	ARHGAP29	TRUE	TRUE
chr1	94189976	G	C	ENST00000260526	ENSG00000137962	ARHGAP29	TRUE	TRUE
chr1	94189976	G	T	ENST00000260526	ENSG00000137962	ARHGAP29	TRUE	TRUE
chr1	94189981	C	A	ENST00000260526	ENSG00000137962	ARHGAP29	TRUE	TRUE
chr1	94189984	G	A	ENST00000260526	ENSG00000137962	ARHGAP29	TRUE	TRUE
chr1	94189994	A	C	ENST00000260526	ENSG00000137962	ARHGAP29	TRUE	TRUE
chr1	94189994	A	T	ENST00000260526	ENSG00000137962	ARHGAP29	TRUE	TRUE
chr1	94190002	T	A	ENST00000260526	ENSG00000137962	ARHGAP29	TRUE	TRUE
chr1	94190012	A	T	ENST00000260526	ENSG00000137962	ARHGAP29	TRUE	TRUE
chr1	94190023	G	A	ENST00000260526	ENSG00000137962	ARHGAP29	TRUE	TRUE
chr1	94190025	A	C	ENST00000260526	ENSG00000137962	ARHGAP29	TRUE	TRUE
chr1	94190025	A	T	ENST00000260526	ENSG00000137962	ARHGAP29	TRUE	TRUE
chr1	94190050	G	A	ENST00000260526	ENSG00000137962	ARHGAP29	TRUE	TRUE
chr1	94190059	G	A	ENST00000260526	ENSG00000137962	ARHGAP29	TRUE	TRUE
chr1	94190084	C	A	ENST00000260526	ENSG00000137962	ARHGAP29	TRUE	FALSE
chr1	94190084	C	G	ENST00000260526	ENSG00000137962	ARHGAP29	TRUE	FALSE
chr1	94190084	C	T	ENST00000260526	ENSG00000137962	ARHGAP29	TRUE	FALSE
chr1	94190085	T	A	ENST00000260526	ENSG00000137962	ARHGAP29	TRUE	FALSE
chr1	94190085	T	C	ENST00000260526	ENSG00000137962	ARHGAP29	TRUE	FALSE
chr1	94190085	T	G	ENST00000260526	ENSG00000137962	ARHGAP29	TRUE	FALSE
chr1	94201718	A	C	ENST00000260526	ENSG00000137962	ARHGAP29	TRUE	TRUE
chr1	94201718	A	G	ENST00000260526	ENSG00000137962	ARHGAP29	TRUE	FALSE
chr1	94201718	A	T	ENST00000260526	ENSG00000137962	ARHGAP29	TRUE	TRUE
chr1	94201719	C	A	ENST00000260526	ENSG00000137962	ARHGAP29	TRUE	TRUE
chr1	94201719	C	G	ENST00000260526	ENSG00000137962	ARHGAP29	TRUE	TRUE
chr1	94201719	C	T	ENST00000260526	ENSG00000137962	ARHGAP29	TRUE	TRUE
chr1	94201725	T	A	ENST00000260526	ENSG00000137962	ARHGAP29	TRUE	TRUE
chr1	94201738	A	T	ENST00000260526	ENSG00000137962	ARHGAP29	TRUE	TRUE
chr1	94201743	G	A	ENST00000260526	ENSG00000137962	ARHGAP29	TRUE	TRUE
chr1	94201764	G	A	ENST00000260526	ENSG00000137962	ARHGAP29	TRUE	TRUE
chr1	94201769	A	C	ENST00000260526	ENSG00000137962	ARHGAP29	TRUE	TRUE
chr1	94201769	A	T	ENST00000260526	ENSG00000137962	ARHGAP29	TRUE	TRUE
chr1	94201776	C	A	ENST00000260526	ENSG00000137962	ARHGAP29	TRUE	TRUE
chr1	94201779	T	A	ENST00000260526	ENSG00000137962	ARHGAP29	TRUE	TRUE
chr1	94201782	T	A	ENST00000260526	ENSG00000137962	ARHGAP29	TRUE	TRUE
chr1	94201791	C	A	ENST00000260526	ENSG00000137962	ARHGAP29	TRUE	TRUE
chr1	94201803	T	A	ENST00000260526	ENSG00000137962	ARHGAP29
chr1	94201806	T	A	ENST00000260526	ENSG00000137962	ARHGAP29
chr1	94201809	C	A	ENST00000260526	ENSG00000137962	ARHGAP29
chr1	94201812	C	A	ENST00000260526	ENSG00000137962	ARHGAP29
chr1	94201825	A	T	ENST00000260526	ENSG00000137962	ARHGAP29
chr1	94201833	T	A	ENST00000260526	ENSG00000137962	ARHGAP29
chr1	94201834	G	C	ENST00000260526	ENSG00000137962	ARHGAP29
chr1	94201834	G	T	ENST00000260526	ENSG00000137962	ARHGAP29
chr1	94201842	C	A	ENST00000260526	ENSG00000137962	ARHGAP29
chr1	94201851	C	A	ENST00000260526	ENSG00000137962	ARHGAP29
chr1	94201854	C	A	ENST00000260526	ENSG00000137962	ARHGAP29
chr1	94201858	C	A	ENST00000260526	ENSG00000137962	ARHGAP29	TRUE	FALSE
chr1	94201858	C	G	ENST00000260526	ENSG00000137962	ARHGAP29	TRUE	FALSE
chr1	94201858	C	T	ENST00000260526	ENSG00000137962	ARHGAP29	TRUE	FALSE
chr1	94201859	T	A	ENST00000260526	ENSG00000137962	ARHGAP29	TRUE	FALSE
chr1	94201859	T	C	ENST00000260526	ENSG00000137962	ARHGAP29	TRUE	FALSE
chr1	94201859	T	G	ENST00000260526	ENSG00000137962	ARHGAP29	TRUE	FALSE
chr1	94202542	A	C	ENST00000260526	ENSG00000137962	ARHGAP29	TRUE	FALSE
chr1	94202542	A	G	ENST00000260526	ENSG00000137962	ARHGAP29	TRUE	FALSE
chr1	94202542	A	T	ENST00000260526	ENSG00000137962	ARHGAP29	TRUE	FALSE
chr1	94202543	C	A	ENST00000260526	ENSG00000137962	ARHGAP29	TRUE	FALSE
chr1	94202543	C	G	ENST00000260526	ENSG00000137962	ARHGAP29	TRUE	FALSE
chr1	94202543	C	T	ENST00000260526	ENSG00000137962	ARHGAP29	TRUE	FALSE
chr1	94202546	T	A	ENST00000260526	ENSG00000137962	ARHGAP29	TRUE	TRUE
chr1	94202549	G	A	ENST00000260526	ENSG00000137962	ARHGAP29	TRUE	TRUE
chr1	94202558	C	A	ENST00000260526	ENSG00000137962	ARHGAP29	TRUE	TRUE
chr1	94202561	C	A	ENST00000260526	ENSG00000137962	ARHGAP29	TRUE	TRUE
chr1	94202564	C	A	ENST00000260526	ENSG00000137962	ARHGAP29	TRUE	TRUE
chr1	94202566	A	T	ENST00000260526	ENSG00000137962	ARHGAP29	TRUE	TRUE
chr1	94202573	G	A	ENST00000260526	ENSG00000137962	ARHGAP29	TRUE	TRUE
chr1	94202576	T	A	ENST00000260526	ENSG00000137962	ARHGAP29	TRUE	TRUE
chr1	94202579	T	A	ENST00000260526	ENSG00000137962	ARHGAP29
chr1	94202582	C	A	ENST00000260526	ENSG00000137962	ARHGAP29	TRUE	TRUE
chr1	94202588	G	A	ENST00000260526	ENSG00000137962	ARHGAP29	TRUE	TRUE
chr1	94202591	T	A	ENST00000260526	ENSG00000137962	ARHGAP29	TRUE	TRUE
chr1	94202603	T	A	ENST00000260526	ENSG00000137962	ARHGAP29	TRUE	TRUE
chr1	94202608	A	C	ENST00000260526	ENSG00000137962	ARHGAP29	TRUE	TRUE
chr1	94202608	A	T	ENST00000260526	ENSG00000137962	ARHGAP29	TRUE	TRUE
chr1	94202612	C	A	ENST00000260526	ENSG00000137962	ARHGAP29	TRUE	TRUE
chr1	94202620	G	C	ENST00000260526	ENSG00000137962	ARHGAP29	TRUE	TRUE
chr1	94202620	G	T	ENST00000260526	ENSG00000137962	ARHGAP29	TRUE	TRUE
chr1	94202633	C	A	ENST00000260526	ENSG00000137962	ARHGAP29	TRUE	TRUE
chr1	94202636	C	A	ENST00000260526	ENSG00000137962	ARHGAP29	TRUE	TRUE
chr1	94202639	C	A	ENST00000260526	ENSG00000137962	ARHGAP29	TRUE	TRUE
chr1	94202660	T	A	ENST00000260526	ENSG00000137962	ARHGAP29	TRUE	TRUE
chr1	94202666	T	A	ENST00000260526	ENSG00000137962	ARHGAP29	TRUE	TRUE
chr1	94202669	C	A	ENST00000260526	ENSG00000137962	ARHGAP29	TRUE	TRUE
chr1	94202670	A	C	ENST00000260526	ENSG00000137962	ARHGAP29	TRUE	TRUE
chr1	94202670	A	T	ENST00000260526	ENSG00000137962	ARHGAP29	TRUE	TRUE
chr1	94202675	C	A	ENST00000260526	ENSG00000137962	ARHGAP29	TRUE	TRUE
chr1	94202681	G	A	ENST00000260526	ENSG00000137962	ARHGAP29	TRUE	TRUE
chr1	94202687	G	A	ENST00000260526	ENSG00000137962	ARHGAP29	TRUE	TRUE
chr1	94202691	G	T	ENST00000260526	ENSG00000137962	ARHGAP29	TRUE	TRUE
chr1	94202695	A	C	ENST00000260526	ENSG00000137962	ARHGAP29	TRUE	TRUE
chr1	94202695	A	T	ENST00000260526	ENSG00000137962	ARHGAP29	TRUE	TRUE
chr1	94202698	A	C	ENST00000260526	ENSG00000137962	ARHGAP29	TRUE	TRUE
chr1	94202698	A	T	ENST00000260526	ENSG00000137962	ARHGAP29	TRUE	TRUE
chr1	94202702	T	A	ENST00000260526	ENSG00000137962	ARHGAP29	TRUE	TRUE
chr1	94202708	T	A	ENST00000260526	ENSG00000137962	ARHGAP29	TRUE	TRUE
chr1	94202711	T	A	ENST00000260526	ENSG00000137962	ARHGAP29	TRUE	TRUE
chr1	94202723	C	A	ENST00000260526	ENSG00000137962	ARHGAP29	TRUE	TRUE
chr1	94202729	C	A	ENST00000260526	ENSG00000137962	ARHGAP29	TRUE	TRUE
chr1	94202733	C	A	ENST00000260526	ENSG00000137962	ARHGAP29	TRUE	TRUE
chr1	94202733	C	G	ENST00000260526	ENSG00000137962	ARHGAP29	TRUE	TRUE
chr1	94202733	C	T	ENST00000260526	ENSG00000137962	ARHGAP29	TRUE	TRUE
chr1	94202734	T	A	ENST00000260526	ENSG00000137962	ARHGAP29	TRUE	TRUE
chr1	94202734	T	C	ENST00000260526	ENSG00000137962	ARHGAP29	TRUE	TRUE
chr1	94202734	T	G	ENST00000260526	ENSG00000137962	ARHGAP29	TRUE	TRUE
chr1	94202916	A	C	ENST00000260526	ENSG00000137962	ARHGAP29	TRUE	FALSE
chr1	94202916	A	G	ENST00000260526	ENSG00000137962	ARHGAP29	TRUE	FALSE
chr1	94202916	A	T	ENST00000260526	ENSG00000137962	ARHGAP29	TRUE	TRUE
chr1	94202917	C	A	ENST00000260526	ENSG00000137962	ARHGAP29	TRUE	TRUE
chr1	94202917	C	G	ENST00000260526	ENSG00000137962	ARHGAP29	TRUE	TRUE
chr1	94202917	C	T	ENST00000260526	ENSG00000137962	ARHGAP29	TRUE	TRUE
chr1	94202923	T	A	ENST00000260526	ENSG00000137962	ARHGAP29	TRUE	TRUE
chr1	94202929	G	A	ENST00000260526	ENSG00000137962	ARHGAP29	TRUE	TRUE
chr1	94202932	C	A	ENST00000260526	ENSG00000137962	ARHGAP29	TRUE	TRUE
chr1	94202935	G	A	ENST00000260526	ENSG00000137962	ARHGAP29	TRUE	TRUE
chr1	94202938	T	A	ENST00000260526	ENSG00000137962	ARHGAP29	TRUE	TRUE
chr1	94202939	C	T	ENST00000260526	ENSG00000137962	ARHGAP29	TRUE	TRUE
chr1	94202940	C	T	ENST00000260526	ENSG00000137962	ARHGAP29	TRUE	TRUE
chr1	94202947	C	A	ENST00000260526	ENSG00000137962	ARHGAP29	TRUE	TRUE
chr1	94202950	T	A	ENST00000260526	ENSG00000137962	ARHGAP29	TRUE	TRUE
chr1	94202956	C	A	ENST00000260526	ENSG00000137962	ARHGAP29	TRUE	TRUE
chr1	94202959	T	A	ENST00000260526	ENSG00000137962	ARHGAP29	TRUE	TRUE
chr1	94202965	G	A	ENST00000260526	ENSG00000137962	ARHGAP29	TRUE	TRUE
chr1	94202968	T	A	ENST00000260526	ENSG00000137962	ARHGAP29	TRUE	TRUE
chr1	94202971	C	A	ENST00000260526	ENSG00000137962	ARHGAP29	TRUE	TRUE
chr1	94202977	C	A	ENST00000260526	ENSG00000137962	ARHGAP29	TRUE	TRUE
chr1	94202983	T	A	ENST00000260526	ENSG00000137962	ARHGAP29	TRUE	TRUE
chr1	94202989	C	A	ENST00000260526	ENSG00000137962	ARHGAP29	TRUE	TRUE
chr1	94202999	C	A	ENST00000260526	ENSG00000137962	ARHGAP29	TRUE	TRUE
chr1	94202999	C	G	ENST00000260526	ENSG00000137962	ARHGAP29	TRUE	TRUE
chr1	94202999	C	T	ENST00000260526	ENSG00000137962	ARHGAP29	TRUE	TRUE
chr1	94203000	T	A	ENST00000260526	ENSG00000137962	ARHGAP29	TRUE	TRUE
chr1	94203000	T	C	ENST00000260526	ENSG00000137962	ARHGAP29	TRUE	FALSE
chr1	94203000	T	G	ENST00000260526	ENSG00000137962	ARHGAP29	TRUE	TRUE
chr1	94203098	A	C	ENST00000260526	ENSG00000137962	ARHGAP29	TRUE	TRUE
chr1	94203098	A	G	ENST00000260526	ENSG00000137962	ARHGAP29	TRUE	FALSE
chr1	94203098	A	T	ENST00000260526	ENSG00000137962	ARHGAP29	TRUE	TRUE
chr1	94203099	C	A	ENST00000260526	ENSG00000137962	ARHGAP29	TRUE	TRUE
chr1	94203099	C	G	ENST00000260526	ENSG00000137962	ARHGAP29	TRUE	TRUE
chr1	94203099	C	T	ENST00000260526	ENSG00000137962	ARHGAP29	TRUE	TRUE
chr1	94203102	G	A	ENST00000260526	ENSG00000137962	ARHGAP29	TRUE	TRUE
chr1	94203111	T	A	ENST00000260526	ENSG00000137962	ARHGAP29	TRUE	TRUE
chr1	94203120	G	A	ENST00000260526	ENSG00000137962	ARHGAP29	TRUE	TRUE
chr1	94203138	G	A	ENST00000260526	ENSG00000137962	ARHGAP29	TRUE	TRUE
chr1	94203141	G	A	ENST00000260526	ENSG00000137962	ARHGAP29	TRUE	TRUE
chr1	94203143	A	C	ENST00000260526	ENSG00000137962	ARHGAP29	TRUE	TRUE
chr1	94203143	A	T	ENST00000260526	ENSG00000137962	ARHGAP29	TRUE	TRUE
chr1	94203159	C	A	ENST00000260526	ENSG00000137962	ARHGAP29	TRUE	TRUE
chr1	94203195	G	A	ENST00000260526	ENSG00000137962	ARHGAP29	TRUE	TRUE
chr1	94203210	C	A	ENST00000260526	ENSG00000137962	ARHGAP29	TRUE	TRUE
chr1	94203211	C	A	ENST00000260526	ENSG00000137962	ARHGAP29	TRUE	TRUE
chr1	94203211	C	G	ENST00000260526	ENSG00000137962	ARHGAP29	TRUE	FALSE
chr1	94203211	C	T	ENST00000260526	ENSG00000137962	ARHGAP29	TRUE	TRUE
chr1	94203212	T	A	ENST00000260526	ENSG00000137962	ARHGAP29	TRUE	FALSE
chr1	94203212	T	C	ENST00000260526	ENSG00000137962	ARHGAP29	TRUE	TRUE
chr1	94203212	T	G	ENST00000260526	ENSG00000137962	ARHGAP29	TRUE	FALSE
chr1	94203928	A	C	ENST00000260526	ENSG00000137962	ARHGAP29	TRUE	FALSE
chr1	94203928	A	G	ENST00000260526	ENSG00000137962	ARHGAP29	FALSE	FALSE
chr1	94203928	A	T	ENST00000260526	ENSG00000137962	ARHGAP29	TRUE	FALSE
chr1	94203929	C	A	ENST00000260526	ENSG00000137962	ARHGAP29	TRUE	FALSE
chr1	94203929	C	G	ENST00000260526	ENSG00000137962	ARHGAP29	TRUE	FALSE
chr1	94203929	C	T	ENST00000260526	ENSG00000137962	ARHGAP29	TRUE	FALSE
chr1	94203932	G	A	ENST00000260526	ENSG00000137962	ARHGAP29	TRUE	TRUE
chr1	94203938	C	A	ENST00000260526	ENSG00000137962	ARHGAP29	TRUE	TRUE
chr1	94203950	T	A	ENST00000260526	ENSG00000137962	ARHGAP29	TRUE	TRUE
chr1	94203959	C	A	ENST00000260526	ENSG00000137962	ARHGAP29	TRUE	TRUE
chr1	94203964	A	T	ENST00000260526	ENSG00000137962	ARHGAP29	TRUE	TRUE
chr1	94203968	T	A	ENST00000260526	ENSG00000137962	ARHGAP29	TRUE	TRUE
chr1	94203980	T	A	ENST00000260526	ENSG00000137962	ARHGAP29	TRUE	TRUE
chr1	94203989	C	A	ENST00000260526	ENSG00000137962	ARHGAP29	TRUE	TRUE
chr1	94203991	A	T	ENST00000260526	ENSG00000137962	ARHGAP29	TRUE	TRUE
chr1	94203995	C	A	ENST00000260526	ENSG00000137962	ARHGAP29	TRUE	FALSE
chr1	94203995	C	G	ENST00000260526	ENSG00000137962	ARHGAP29	TRUE	FALSE
chr1	94203995	C	T	ENST00000260526	ENSG00000137962	ARHGAP29	TRUE	FALSE
chr1	94203996	T	A	ENST00000260526	ENSG00000137962	ARHGAP29	TRUE	FALSE
chr1	94203996	T	C	ENST00000260526	ENSG00000137962	ARHGAP29	TRUE	FALSE
chr1	94203996	T	G	ENST00000260526	ENSG00000137962	ARHGAP29	TRUE	FALSE
chr1	94205059	A	C	ENST00000260526	ENSG00000137962	ARHGAP29	TRUE	FALSE
chr1	94205059	A	G	ENST00000260526	ENSG00000137962	ARHGAP29	TRUE	FALSE
chr1	94205059	A	T	ENST00000260526	ENSG00000137962	ARHGAP29	TRUE	FALSE
chr1	94205060	C	A	ENST00000260526	ENSG00000137962	ARHGAP29	TRUE	FALSE
chr1	94205060	C	G	ENST00000260526	ENSG00000137962	ARHGAP29	TRUE	FALSE
chr1	94205060	C	T	ENST00000260526	ENSG00000137962	ARHGAP29	TRUE	FALSE
chr1	94205061	C	A	ENST00000260526	ENSG00000137962	ARHGAP29	TRUE	TRUE
chr1	94205063	A	T	ENST00000260526	ENSG00000137962	ARHGAP29	TRUE	TRUE
chr1	94205073	T	A	ENST00000260526	ENSG00000137962	ARHGAP29	TRUE	TRUE
chr1	94205076	T	A	ENST00000260526	ENSG00000137962	ARHGAP29
chr1	94205079	C	A	ENST00000260526	ENSG00000137962	ARHGAP29	TRUE	TRUE
chr1	94205083	C	T	ENST00000260526	ENSG00000137962	ARHGAP29	TRUE	TRUE
chr1	94205084	C	T	ENST00000260526	ENSG00000137962	ARHGAP29	TRUE	TRUE
chr1	94205087	G	C	ENST00000260526	ENSG00000137962	ARHGAP29	TRUE	TRUE
chr1	94205087	G	T	ENST00000260526	ENSG00000137962	ARHGAP29	TRUE	TRUE
chr1	94205100	T	A	ENST00000260526	ENSG00000137962	ARHGAP29	TRUE	TRUE
chr1	94205104	A	C	ENST00000260526	ENSG00000137962	ARHGAP29	TRUE	TRUE
chr1	94205104	A	T	ENST00000260526	ENSG00000137962	ARHGAP29	TRUE	TRUE
chr1	94205109	T	A	ENST00000260526	ENSG00000137962	ARHGAP29	TRUE	TRUE
chr1	94205111	G	C	ENST00000260526	ENSG00000137962	ARHGAP29	TRUE	TRUE
chr1	94205111	G	T	ENST00000260526	ENSG00000137962	ARHGAP29	TRUE	TRUE
chr1	94205113	C	T	ENST00000260526	ENSG00000137962	ARHGAP29	TRUE	TRUE
chr1	94205114	C	T	ENST00000260526	ENSG00000137962	ARHGAP29	TRUE	TRUE
chr1	94205121	T	A	ENST00000260526	ENSG00000137962	ARHGAP29	TRUE	TRUE
chr1	94205125	A	C	ENST00000260526	ENSG00000137962	ARHGAP29	TRUE	TRUE
chr1	94205125	A	T	ENST00000260526	ENSG00000137962	ARHGAP29	TRUE	TRUE
chr1	94205129	G	C	ENST00000260526	ENSG00000137962	ARHGAP29	TRUE	TRUE
chr1	94205129	G	T	ENST00000260526	ENSG00000137962	ARHGAP29	TRUE	TRUE
chr1	94205132	A	T	ENST00000260526	ENSG00000137962	ARHGAP29	TRUE	TRUE
chr1	94205142	C	A	ENST00000260526	ENSG00000137962	ARHGAP29	TRUE	TRUE
chr1	94205160	T	A	ENST00000260526	ENSG00000137962	ARHGAP29	TRUE	TRUE
chr1	94205162	A	C	ENST00000260526	ENSG00000137962	ARHGAP29	TRUE	TRUE
chr1	94205162	A	T	ENST00000260526	ENSG00000137962	ARHGAP29	TRUE	TRUE
chr1	94205181	C	A	ENST00000260526	ENSG00000137962	ARHGAP29	TRUE	TRUE
chr1	94205183	A	C	ENST00000260526	ENSG00000137962	ARHGAP29	TRUE	TRUE
chr1	94205183	A	T	ENST00000260526	ENSG00000137962	ARHGAP29	TRUE	TRUE
chr1	94205199	C	A	ENST00000260526	ENSG00000137962	ARHGAP29	TRUE	FALSE
chr1	94205199	C	G	ENST00000260526	ENSG00000137962	ARHGAP29	TRUE	FALSE
chr1	94205199	C	T	ENST00000260526	ENSG00000137962	ARHGAP29	TRUE	FALSE
chr1	94205200	T	A	ENST00000260526	ENSG00000137962	ARHGAP29	TRUE	FALSE
chr1	94205200	T	C	ENST00000260526	ENSG00000137962	ARHGAP29	TRUE	FALSE
chr1	94205200	T	G	ENST00000260526	ENSG00000137962	ARHGAP29	TRUE	FALSE
chr1	94205633	A	C	ENST00000260526	ENSG00000137962	ARHGAP29	TRUE	FALSE
chr1	94205633	A	G	ENST00000260526	ENSG00000137962	ARHGAP29	TRUE	FALSE
chr1	94205633	A	T	ENST00000260526	ENSG00000137962	ARHGAP29	TRUE	FALSE
chr1	94205634	C	A	ENST00000260526	ENSG00000137962	ARHGAP29	TRUE	FALSE
chr1	94205634	C	G	ENST00000260526	ENSG00000137962	ARHGAP29	TRUE	FALSE
chr1	94205634	C	T	ENST00000260526	ENSG00000137962	ARHGAP29	TRUE	FALSE
chr1	94205635	C	A	ENST00000260526	ENSG00000137962	ARHGAP29	TRUE	TRUE
chr1	94205638	T	A	ENST00000260526	ENSG00000137962	ARHGAP29	TRUE	TRUE
chr1	94205641	C	A	ENST00000260526	ENSG00000137962	ARHGAP29	TRUE	TRUE
chr1	94205649	G	C	ENST00000260526	ENSG00000137962	ARHGAP29	TRUE	TRUE
chr1	94205649	G	T	ENST00000260526	ENSG00000137962	ARHGAP29	TRUE	TRUE
chr1	94205658	G	C	ENST00000260526	ENSG00000137962	ARHGAP29	TRUE	TRUE
chr1	94205658	G	T	ENST00000260526	ENSG00000137962	ARHGAP29	TRUE	TRUE
chr1	94205662	C	A	ENST00000260526	ENSG00000137962	ARHGAP29	TRUE	TRUE
chr1	94205677	C	A	ENST00000260526	ENSG00000137962	ARHGAP29	TRUE	TRUE
chr1	94205682	G	T	ENST00000260526	ENSG00000137962	ARHGAP29	TRUE	TRUE
chr1	94205684	C	A	ENST00000260526	ENSG00000137962	ARHGAP29	TRUE	FALSE
chr1	94205684	C	G	ENST00000260526	ENSG00000137962	ARHGAP29	TRUE	FALSE
chr1	94205684	C	T	ENST00000260526	ENSG00000137962	ARHGAP29	TRUE	FALSE
chr1	94205685	T	A	ENST00000260526	ENSG00000137962	ARHGAP29	TRUE	FALSE
chr1	94205685	T	C	ENST00000260526	ENSG00000137962	ARHGAP29	TRUE	FALSE
chr1	94205685	T	G	ENST00000260526	ENSG00000137962	ARHGAP29	TRUE	FALSE
chr1	94208830	A	C	ENST00000260526	ENSG00000137962	ARHGAP29	TRUE	TRUE
chr1	94208830	A	G	ENST00000260526	ENSG00000137962	ARHGAP29	TRUE	FALSE
chr1	94208830	A	T	ENST00000260526	ENSG00000137962	ARHGAP29	TRUE	TRUE
chr1	94208831	C	A	ENST00000260526	ENSG00000137962	ARHGAP29	TRUE	TRUE
chr1	94208831	C	G	ENST00000260526	ENSG00000137962	ARHGAP29	TRUE	TRUE
chr1	94208831	C	T	ENST00000260526	ENSG00000137962	ARHGAP29	TRUE	FALSE
chr1	94208834	T	A	ENST00000260526	ENSG00000137962	ARHGAP29	TRUE	TRUE
chr1	94208840	C	A	ENST00000260526	ENSG00000137962	ARHGAP29	TRUE	TRUE
chr1	94208843	G	A	ENST00000260526	ENSG00000137962	ARHGAP29	TRUE	TRUE
chr1	94208858	G	A	ENST00000260526	ENSG00000137962	ARHGAP29	TRUE	TRUE
chr1	94208860	A	T	ENST00000260526	ENSG00000137962	ARHGAP29	TRUE	TRUE
chr1	94208863	A	C	ENST00000260526	ENSG00000137962	ARHGAP29	TRUE	TRUE
chr1	94208863	A	T	ENST00000260526	ENSG00000137962	ARHGAP29	TRUE	TRUE
chr1	94208866	G	C	ENST00000260526	ENSG00000137962	ARHGAP29	TRUE	TRUE
chr1	94208866	G	T	ENST00000260526	ENSG00000137962	ARHGAP29	TRUE	TRUE
chr1	94208885	C	A	ENST00000260526	ENSG00000137962	ARHGAP29	TRUE	TRUE
chr1	94208905	C	A	ENST00000260526	ENSG00000137962	ARHGAP29	TRUE	FALSE
chr1	94208905	C	G	ENST00000260526	ENSG00000137962	ARHGAP29	TRUE	FALSE
chr1	94208905	C	T	ENST00000260526	ENSG00000137962	ARHGAP29	TRUE	FALSE
chr1	94208906	T	A	ENST00000260526	ENSG00000137962	ARHGAP29	TRUE	FALSE
chr1	94208906	T	C	ENST00000260526	ENSG00000137962	ARHGAP29	TRUE	FALSE
chr1	94208906	T	G	ENST00000260526	ENSG00000137962	ARHGAP29	TRUE	FALSE
chr1	94209252	A	C	ENST00000260526	ENSG00000137962	ARHGAP29	TRUE	FALSE
chr1	94209252	A	G	ENST00000260526	ENSG00000137962	ARHGAP29	TRUE	FALSE
chr1	94209252	A	T	ENST00000260526	ENSG00000137962	ARHGAP29	TRUE	FALSE
chr1	94209253	C	A	ENST00000260526	ENSG00000137962	ARHGAP29	TRUE	FALSE
chr1	94209253	C	G	ENST00000260526	ENSG00000137962	ARHGAP29	TRUE	FALSE
chr1	94209253	C	T	ENST00000260526	ENSG00000137962	ARHGAP29	TRUE	FALSE
chr1	94209261	C	A	ENST00000260526	ENSG00000137962	ARHGAP29	TRUE	TRUE
chr1	94209275	A	T	ENST00000260526	ENSG00000137962	ARHGAP29	TRUE	TRUE
chr1	94209282	C	A	ENST00000260526	ENSG00000137962	ARHGAP29	TRUE	TRUE
chr1	94209300	C	A	ENST00000260526	ENSG00000137962	ARHGAP29	TRUE	TRUE
chr1	94209303	G	A	ENST00000260526	ENSG00000137962	ARHGAP29	TRUE	TRUE
chr1	94209318	T	A	ENST00000260526	ENSG00000137962	ARHGAP29	TRUE	TRUE
chr1	94209324	C	A	ENST00000260526	ENSG00000137962	ARHGAP29	TRUE	TRUE
chr1	94209327	C	A	ENST00000260526	ENSG00000137962	ARHGAP29	TRUE	TRUE
chr1	94209336	C	A	ENST00000260526	ENSG00000137962	ARHGAP29	TRUE	TRUE
chr1	94209351	C	A	ENST00000260526	ENSG00000137962	ARHGAP29	TRUE	FALSE
chr1	94209351	C	G	ENST00000260526	ENSG00000137962	ARHGAP29	TRUE	FALSE
chr1	94209351	C	T	ENST00000260526	ENSG00000137962	ARHGAP29	TRUE	FALSE
chr1	94209352	T	A	ENST00000260526	ENSG00000137962	ARHGAP29	TRUE	FALSE
chr1	94209352	T	C	ENST00000260526	ENSG00000137962	ARHGAP29	TRUE	FALSE
chr1	94209352	T	G	ENST00000260526	ENSG00000137962	ARHGAP29	TRUE	FALSE
chr1	94220256	A	C	ENST00000260526	ENSG00000137962	ARHGAP29	TRUE	FALSE
chr1	94220256	A	G	ENST00000260526	ENSG00000137962	ARHGAP29	FALSE	FALSE
chr1	94220256	A	T	ENST00000260526	ENSG00000137962	ARHGAP29	TRUE	FALSE
chr1	94220257	C	A	ENST00000260526	ENSG00000137962	ARHGAP29	TRUE	FALSE
chr1	94220257	C	G	ENST00000260526	ENSG00000137962	ARHGAP29	TRUE	FALSE
chr1	94220257	C	T	ENST00000260526	ENSG00000137962	ARHGAP29	TRUE	FALSE
chr1	94220261	T	A	ENST00000260526	ENSG00000137962	ARHGAP29	TRUE	TRUE
chr1	94220267	T	A	ENST00000260526	ENSG00000137962	ARHGAP29	TRUE	TRUE
chr1	94220282	C	A	ENST00000260526	ENSG00000137962	ARHGAP29	TRUE	TRUE
chr1	94220294	G	A	ENST00000260526	ENSG00000137962	ARHGAP29	TRUE	TRUE
chr1	94220318	G	A	ENST00000260526	ENSG00000137962	ARHGAP29	TRUE	TRUE
chr1	94220324	T	A	ENST00000260526	ENSG00000137962	ARHGAP29	TRUE	TRUE
chr1	94220339	T	A	ENST00000260526	ENSG00000137962	ARHGAP29	TRUE	TRUE
chr1	94220341	A	C	ENST00000260526	ENSG00000137962	ARHGAP29	TRUE	TRUE
chr1	94220341	A	T	ENST00000260526	ENSG00000137962	ARHGAP29	TRUE	TRUE
chr1	94220357	C	A	ENST00000260526	ENSG00000137962	ARHGAP29	TRUE	TRUE
chr1	94220360	C	A	ENST00000260526	ENSG00000137962	ARHGAP29	TRUE	TRUE
chr1	94220381	C	A	ENST00000260526	ENSG00000137962	ARHGAP29	TRUE	TRUE
chr1	94220384	T	A	ENST00000260526	ENSG00000137962	ARHGAP29	TRUE	TRUE
chr1	94220388	A	T	ENST00000260526	ENSG00000137962	ARHGAP29	TRUE	TRUE
chr1	94220393	C	A	ENST00000260526	ENSG00000137962	ARHGAP29	TRUE	FALSE
chr1	94220393	C	G	ENST00000260526	ENSG00000137962	ARHGAP29	TRUE	FALSE
chr1	94220393	C	T	ENST00000260526	ENSG00000137962	ARHGAP29	TRUE	FALSE
chr1	94220394	T	A	ENST00000260526	ENSG00000137962	ARHGAP29	TRUE	FALSE
chr1	94220394	T	C	ENST00000260526	ENSG00000137962	ARHGAP29	TRUE	FALSE
chr1	94220394	T	G	ENST00000260526	ENSG00000137962	ARHGAP29	TRUE	FALSE
chr1	94231405	A	C	ENST00000260526	ENSG00000137962	ARHGAP29	TRUE	FALSE
chr1	94231405	A	G	ENST00000260526	ENSG00000137962	ARHGAP29	TRUE	FALSE
chr1	94231405	A	T	ENST00000260526	ENSG00000137962	ARHGAP29	TRUE	FALSE
chr1	94231406	C	A	ENST00000260526	ENSG00000137962	ARHGAP29	TRUE	FALSE
chr1	94231406	C	G	ENST00000260526	ENSG00000137962	ARHGAP29	TRUE	FALSE
chr1	94231406	C	T	ENST00000260526	ENSG00000137962	ARHGAP29	TRUE	FALSE
chr1	94231409	G	C	ENST00000260526	ENSG00000137962	ARHGAP29	TRUE	TRUE
chr1	94231409	G	T	ENST00000260526	ENSG00000137962	ARHGAP29	TRUE	TRUE
chr1	94231422	C	A	ENST00000260526	ENSG00000137962	ARHGAP29	TRUE	TRUE
chr1	94231425	T	A	ENST00000260526	ENSG00000137962	ARHGAP29	TRUE	TRUE
chr1	94231427	A	T	ENST00000260526	ENSG00000137962	ARHGAP29	TRUE	TRUE
chr1	94231429	A	C	ENST00000260526	ENSG00000137962	ARHGAP29	TRUE	TRUE
chr1	94231429	A	T	ENST00000260526	ENSG00000137962	ARHGAP29	TRUE	TRUE
chr1	94231436	A	C	ENST00000260526	ENSG00000137962	ARHGAP29	TRUE	TRUE
chr1	94231436	A	T	ENST00000260526	ENSG00000137962	ARHGAP29	TRUE	TRUE
chr1	94231452	T	A	ENST00000260526	ENSG00000137962	ARHGAP29	TRUE	TRUE
chr1	94231469	A	T	ENST00000260526	ENSG00000137962	ARHGAP29	TRUE	TRUE
chr1	94231473	C	A	ENST00000260526	ENSG00000137962	ARHGAP29	TRUE	TRUE
chr1	94231476	T	A	ENST00000260526	ENSG00000137962	ARHGAP29	TRUE	TRUE
chr1	94231480	G	C	ENST00000260526	ENSG00000137962	ARHGAP29	TRUE	TRUE
chr1	94231480	G	T	ENST00000260526	ENSG00000137962	ARHGAP29	TRUE	TRUE
chr1	94231511	A	C	ENST00000260526	ENSG00000137962	ARHGAP29	TRUE	TRUE
chr1	94231511	A	T	ENST00000260526	ENSG00000137962	ARHGAP29	TRUE	TRUE
chr1	94231518	T	A	ENST00000260526	ENSG00000137962	ARHGAP29	TRUE	TRUE
chr1	94231530	C	A	ENST00000260526	ENSG00000137962	ARHGAP29	TRUE	TRUE
chr1	94231557	G	A	ENST00000260526	ENSG00000137962	ARHGAP29	TRUE	FALSE
chr1	94231562	G	C	ENST00000260526	ENSG00000137962	ARHGAP29	FALSE	FALSE
chr1	94231562	G	T	ENST00000260526	ENSG00000137962	ARHGAP29	FALSE	FALSE
chr1	94231567	C	T	ENST00000260526	ENSG00000137962	ARHGAP29	FALSE	FALSE
chr1	94231568	C	T	ENST00000260526	ENSG00000137962	ARHGAP29	FALSE	FALSE
chr1	94231578	T	A	ENST00000260526	ENSG00000137962	ARHGAP29	FALSE	FALSE
chr1	94231581	T	A	ENST00000260526	ENSG00000137962	ARHGAP29	FALSE	FALSE
chr1	94231584	T	A	ENST00000260526	ENSG00000137962	ARHGAP29	FALSE	FALSE
chr1	94231590	T	A	ENST00000260526	ENSG00000137962	ARHGAP29	FALSE	FALSE
chr1	94231593	T	A	ENST00000260526	ENSG00000137962	ARHGAP29	FALSE	FALSE
chr1	94231596	G	A	ENST00000260526	ENSG00000137962	ARHGAP29	FALSE	FALSE
chr1	94231599	T	A	ENST00000260526	ENSG00000137962	ARHGAP29	FALSE	FALSE
chr1	94231644	C	A	ENST00000260526	ENSG00000137962	ARHGAP29	TRUE	FALSE
chr1	94231644	C	G	ENST00000260526	ENSG00000137962	ARHGAP29	TRUE	FALSE
chr1	94231644	C	T	ENST00000260526	ENSG00000137962	ARHGAP29	TRUE	FALSE
chr1	94231645	T	A	ENST00000260526	ENSG00000137962	ARHGAP29	TRUE	FALSE
chr1	94231645	T	C	ENST00000260526	ENSG00000137962	ARHGAP29	TRUE	FALSE
chr1	94231645	T	G	ENST00000260526	ENSG00000137962	ARHGAP29	TRUE	FALSE
chr1	94237413	A	C	ENST00000260526	ENSG00000137962	ARHGAP29	FALSE	FALSE
chr1	94237413	A	G	ENST00000260526	ENSG00000137962	ARHGAP29	FALSE	FALSE
chr1	94237413	A	T	ENST00000260526	ENSG00000137962	ARHGAP29	FALSE	FALSE
chr1	94237414	C	A	ENST00000260526	ENSG00000137962	ARHGAP29	FALSE	FALSE
chr1	94237414	C	G	ENST00000260526	ENSG00000137962	ARHGAP29	FALSE	FALSE
chr1	94237414	C	T	ENST00000260526	ENSG00000137962	ARHGAP29	FALSE	FALSE
chr1	94418494	A	T	ENST00000370214	ENSG00000117528	ABCD3	FALSE	FALSE
chr1	94418499	C	A	ENST00000370214	ENSG00000117528	ABCD3	FALSE	FALSE
chr1	94418499	C	G	ENST00000370214	ENSG00000117528	ABCD3	FALSE	FALSE
chr1	94418501	T	A	ENST00000370214	ENSG00000117528	ABCD3	FALSE	FALSE
chr1	94418509	C	T	ENST00000370214	ENSG00000117528	ABCD3	FALSE	FALSE
chr1	94418519	C	A	ENST00000370214	ENSG00000117528	ABCD3	FALSE	FALSE
chr1	94418550	C	A	ENST00000370214	ENSG00000117528	ABCD3	TRUE	TRUE
chr1	94418560	A	T	ENST00000370214	ENSG00000117528	ABCD3	TRUE	TRUE
chr1	94418589	G	A	ENST00000370214	ENSG00000117528	ABCD3	TRUE	FALSE
chr1	94418589	G	C	ENST00000370214	ENSG00000117528	ABCD3	TRUE	FALSE
chr1	94418589	G	T	ENST00000370214	ENSG00000117528	ABCD3	TRUE	FALSE
chr1	94418590	T	A	ENST00000370214	ENSG00000117528	ABCD3	TRUE	FALSE
chr1	94418590	T	C	ENST00000370214	ENSG00000117528	ABCD3	TRUE	FALSE
chr1	94418590	T	G	ENST00000370214	ENSG00000117528	ABCD3	TRUE	FALSE
chr1	94458605	A	C	ENST00000370214	ENSG00000117528	ABCD3	TRUE	FALSE
chr1	94458605	A	G	ENST00000370214	ENSG00000117528	ABCD3	TRUE	FALSE
chr1	94458605	A	T	ENST00000370214	ENSG00000117528	ABCD3	TRUE	FALSE
chr1	94458606	G	A	ENST00000370214	ENSG00000117528	ABCD3	TRUE	FALSE
chr1	94458606	G	C	ENST00000370214	ENSG00000117528	ABCD3	TRUE	FALSE
chr1	94458606	G	T	ENST00000370214	ENSG00000117528	ABCD3	TRUE	FALSE
chr1	94458608	A	T	ENST00000370214	ENSG00000117528	ABCD3	TRUE	TRUE
chr1	94458611	A	T	ENST00000370214	ENSG00000117528	ABCD3	TRUE	TRUE
chr1	94458617	G	T	ENST00000370214	ENSG00000117528	ABCD3	TRUE	TRUE
chr1	94458620	A	T	ENST00000370214	ENSG00000117528	ABCD3	TRUE	TRUE
chr1	94458630	T	A	ENST00000370214	ENSG00000117528	ABCD3	TRUE	TRUE
chr1	94458630	T	G	ENST00000370214	ENSG00000117528	ABCD3	TRUE	TRUE
chr1	94458632	C	T	ENST00000370214	ENSG00000117528	ABCD3	TRUE	TRUE
chr1	94458641	G	T	ENST00000370214	ENSG00000117528	ABCD3	TRUE	TRUE
chr1	94458644	G	A	ENST00000370214	ENSG00000117528	ABCD3	TRUE	FALSE
chr1	94458644	G	C	ENST00000370214	ENSG00000117528	ABCD3	TRUE	FALSE
chr1	94458644	G	T	ENST00000370214	ENSG00000117528	ABCD3	TRUE	FALSE
chr1	94458645	T	A	ENST00000370214	ENSG00000117528	ABCD3	TRUE	FALSE
chr1	94458645	T	C	ENST00000370214	ENSG00000117528	ABCD3	TRUE	FALSE
chr1	94458645	T	G	ENST00000370214	ENSG00000117528	ABCD3	TRUE	FALSE
chr1	94464773	A	C	ENST00000370214	ENSG00000117528	ABCD3	TRUE	FALSE
chr1	94464773	A	G	ENST00000370214	ENSG00000117528	ABCD3	TRUE	FALSE
chr1	94464773	A	T	ENST00000370214	ENSG00000117528	ABCD3	TRUE	FALSE
chr1	94464774	G	A	ENST00000370214	ENSG00000117528	ABCD3	TRUE	FALSE
chr1	94464774	G	C	ENST00000370214	ENSG00000117528	ABCD3	TRUE	FALSE
chr1	94464774	G	T	ENST00000370214	ENSG00000117528	ABCD3	TRUE	FALSE
chr1	94464775	A	T	ENST00000370214	ENSG00000117528	ABCD3	TRUE	TRUE
chr1	94464778	G	T	ENST00000370214	ENSG00000117528	ABCD3	TRUE	TRUE
chr1	94464784	A	T	ENST00000370214	ENSG00000117528	ABCD3	TRUE	TRUE
chr1	94464787	A	T	ENST00000370214	ENSG00000117528	ABCD3	TRUE	TRUE
chr1	94464790	G	T	ENST00000370214	ENSG00000117528	ABCD3	TRUE	TRUE
chr1	94464793	C	T	ENST00000370214	ENSG00000117528	ABCD3	TRUE	TRUE
chr1	94464808	A	T	ENST00000370214	ENSG00000117528	ABCD3	TRUE	TRUE
chr1	94464821	C	A	ENST00000370214	ENSG00000117528	ABCD3	TRUE	TRUE
chr1	94464821	C	G	ENST00000370214	ENSG00000117528	ABCD3	TRUE	TRUE
chr1	94464832	C	T	ENST00000370214	ENSG00000117528	ABCD3	TRUE	TRUE
chr1	94464841	A	T	ENST00000370214	ENSG00000117528	ABCD3	TRUE	TRUE
chr1	94464856	A	T	ENST00000370214	ENSG00000117528	ABCD3	TRUE	TRUE
chr1	94464867	T	A	ENST00000370214	ENSG00000117528	ABCD3	TRUE	TRUE
chr1	94464868	A	T	ENST00000370214	ENSG00000117528	ABCD3	TRUE	TRUE
chr1	94464871	G	T	ENST00000370214	ENSG00000117528	ABCD3	TRUE	TRUE
chr1	94464874	G	A	ENST00000370214	ENSG00000117528	ABCD3	TRUE	FALSE
chr1	94464874	G	C	ENST00000370214	ENSG00000117528	ABCD3	TRUE	FALSE
chr1	94464874	G	T	ENST00000370214	ENSG00000117528	ABCD3	TRUE	FALSE
chr1	94464875	T	A	ENST00000370214	ENSG00000117528	ABCD3	TRUE	FALSE
chr1	94464875	T	C	ENST00000370214	ENSG00000117528	ABCD3	FALSE	FALSE
chr1	94464875	T	G	ENST00000370214	ENSG00000117528	ABCD3	TRUE	FALSE
chr1	94467917	A	C	ENST00000370214	ENSG00000117528	ABCD3	TRUE	FALSE
chr1	94467917	A	G	ENST00000370214	ENSG00000117528	ABCD3	TRUE	FALSE
chr1	94467917	A	T	ENST00000370214	ENSG00000117528	ABCD3	TRUE	FALSE
chr1	94467918	G	A	ENST00000370214	ENSG00000117528	ABCD3	TRUE	FALSE
chr1	94467918	G	C	ENST00000370214	ENSG00000117528	ABCD3	TRUE	FALSE
chr1	94467918	G	T	ENST00000370214	ENSG00000117528	ABCD3	TRUE	FALSE
chr1	94467927	C	A	ENST00000370214	ENSG00000117528	ABCD3	TRUE	TRUE
chr1	94467927	C	G	ENST00000370214	ENSG00000117528	ABCD3	TRUE	TRUE
chr1	94467929	T	A	ENST00000370214	ENSG00000117528	ABCD3	TRUE	TRUE
chr1	94467958	C	T	ENST00000370214	ENSG00000117528	ABCD3	TRUE	TRUE
chr1	94467966	T	A	ENST00000370214	ENSG00000117528	ABCD3	TRUE	TRUE
chr1	94467966	T	G	ENST00000370214	ENSG00000117528	ABCD3	TRUE	TRUE
chr1	94467969	T	A	ENST00000370214	ENSG00000117528	ABCD3	TRUE	TRUE
chr1	94467977	G	A	ENST00000370214	ENSG00000117528	ABCD3	TRUE	TRUE
chr1	94467978	G	A	ENST00000370214	ENSG00000117528	ABCD3	TRUE	TRUE
chr1	94467985	C	T	ENST00000370214	ENSG00000117528	ABCD3	TRUE	TRUE
chr1	94468003	G	T	ENST00000370214	ENSG00000117528	ABCD3	TRUE	TRUE
chr1	94468008	G	A	ENST00000370214	ENSG00000117528	ABCD3	TRUE	FALSE
chr1	94468008	G	C	ENST00000370214	ENSG00000117528	ABCD3	TRUE	FALSE
chr1	94468008	G	T	ENST00000370214	ENSG00000117528	ABCD3	TRUE	FALSE
chr1	94468009	T	A	ENST00000370214	ENSG00000117528	ABCD3	TRUE	FALSE
chr1	94468009	T	C	ENST00000370214	ENSG00000117528	ABCD3	TRUE	FALSE
chr1	94468009	T	G	ENST00000370214	ENSG00000117528	ABCD3	TRUE	FALSE
chr1	94473764	A	C	ENST00000370214	ENSG00000117528	ABCD3	TRUE	FALSE
chr1	94473764	A	G	ENST00000370214	ENSG00000117528	ABCD3	TRUE	FALSE
chr1	94473764	A	T	ENST00000370214	ENSG00000117528	ABCD3	TRUE	FALSE
chr1	94473765	G	A	ENST00000370214	ENSG00000117528	ABCD3	TRUE	FALSE
chr1	94473765	G	C	ENST00000370214	ENSG00000117528	ABCD3	TRUE	FALSE
chr1	94473765	G	T	ENST00000370214	ENSG00000117528	ABCD3	TRUE	FALSE
chr1	94473788	A	T	ENST00000370214	ENSG00000117528	ABCD3	TRUE	TRUE
chr1	94473797	A	T	ENST00000370214	ENSG00000117528	ABCD3	TRUE	TRUE
chr1	94473800	A	T	ENST00000370214	ENSG00000117528	ABCD3	TRUE	TRUE
chr1	94473805	C	A	ENST00000370214	ENSG00000117528	ABCD3	TRUE	TRUE
chr1	94473805	C	G	ENST00000370214	ENSG00000117528	ABCD3	TRUE	TRUE
chr1	94473807	T	A	ENST00000370214	ENSG00000117528	ABCD3	TRUE	TRUE
chr1	94473807	T	G	ENST00000370214	ENSG00000117528	ABCD3	TRUE	TRUE
chr1	94473836	G	A	ENST00000370214	ENSG00000117528	ABCD3	TRUE	FALSE
chr1	94473836	G	C	ENST00000370214	ENSG00000117528	ABCD3	TRUE	FALSE
chr1	94473836	G	T	ENST00000370214	ENSG00000117528	ABCD3	TRUE	FALSE
chr1	94473837	T	A	ENST00000370214	ENSG00000117528	ABCD3	TRUE	FALSE
chr1	94473837	T	C	ENST00000370214	ENSG00000117528	ABCD3	TRUE	FALSE
chr1	94473837	T	G	ENST00000370214	ENSG00000117528	ABCD3	TRUE	FALSE
chr1	94475141	A	C	ENST00000370214	ENSG00000117528	ABCD3	TRUE	FALSE
chr1	94475141	A	G	ENST00000370214	ENSG00000117528	ABCD3	TRUE	FALSE
chr1	94475141	A	T	ENST00000370214	ENSG00000117528	ABCD3	TRUE	FALSE
chr1	94475142	G	A	ENST00000370214	ENSG00000117528	ABCD3	TRUE	FALSE
chr1	94475142	G	C	ENST00000370214	ENSG00000117528	ABCD3	TRUE	FALSE
chr1	94475142	G	T	ENST00000370214	ENSG00000117528	ABCD3	TRUE	FALSE
chr1	94475165	T	A	ENST00000370214	ENSG00000117528	ABCD3	TRUE	TRUE
chr1	94475167	A	T	ENST00000370214	ENSG00000117528	ABCD3	TRUE	TRUE
chr1	94475172	T	A	ENST00000370214	ENSG00000117528	ABCD3	TRUE	TRUE
chr1	94475172	T	G	ENST00000370214	ENSG00000117528	ABCD3	TRUE	TRUE
chr1	94475177	T	A	ENST00000370214	ENSG00000117528	ABCD3	TRUE	TRUE
chr1	94475177	T	G	ENST00000370214	ENSG00000117528	ABCD3	TRUE	TRUE
chr1	94475182	G	T	ENST00000370214	ENSG00000117528	ABCD3	TRUE	TRUE
chr1	94475188	A	T	ENST00000370214	ENSG00000117528	ABCD3	TRUE	TRUE
chr1	94475196	C	A	ENST00000370214	ENSG00000117528	ABCD3	TRUE	TRUE
chr1	94475200	C	T	ENST00000370214	ENSG00000117528	ABCD3	TRUE	TRUE
chr1	94475215	A	T	ENST00000370214	ENSG00000117528	ABCD3	TRUE	TRUE
chr1	94475220	C	A	ENST00000370214	ENSG00000117528	ABCD3	TRUE	TRUE
chr1	94475220	C	G	ENST00000370214	ENSG00000117528	ABCD3	TRUE	TRUE
chr1	94475226	T	A	ENST00000370214	ENSG00000117528	ABCD3	TRUE	TRUE
chr1	94475226	T	G	ENST00000370214	ENSG00000117528	ABCD3	TRUE	TRUE
chr1	94475227	G	T	ENST00000370214	ENSG00000117528	ABCD3	TRUE	TRUE
chr1	94475230	G	T	ENST00000370214	ENSG00000117528	ABCD3	TRUE	TRUE
chr1	94475235	T	A	ENST00000370214	ENSG00000117528	ABCD3	TRUE	TRUE
chr1	94475235	T	G	ENST00000370214	ENSG00000117528	ABCD3	TRUE	TRUE
chr1	94475239	C	T	ENST00000370214	ENSG00000117528	ABCD3	TRUE	TRUE
chr1	94475241	G	A	ENST00000370214	ENSG00000117528	ABCD3	TRUE	FALSE
chr1	94475241	G	C	ENST00000370214	ENSG00000117528	ABCD3	TRUE	FALSE
chr1	94475241	G	T	ENST00000370214	ENSG00000117528	ABCD3	TRUE	FALSE
chr1	94475242	T	A	ENST00000370214	ENSG00000117528	ABCD3	TRUE	FALSE
chr1	94475242	T	C	ENST00000370214	ENSG00000117528	ABCD3	TRUE	FALSE
chr1	94475242	T	G	ENST00000370214	ENSG00000117528	ABCD3	TRUE	FALSE
chr1	94475612	A	C	ENST00000370214	ENSG00000117528	ABCD3	TRUE	FALSE
chr1	94475612	A	G	ENST00000370214	ENSG00000117528	ABCD3	TRUE	FALSE
chr1	94475612	A	T	ENST00000370214	ENSG00000117528	ABCD3	TRUE	FALSE
chr1	94475613	G	A	ENST00000370214	ENSG00000117528	ABCD3	TRUE	TRUE
chr1	94475613	G	C	ENST00000370214	ENSG00000117528	ABCD3	TRUE	TRUE
chr1	94475613	G	T	ENST00000370214	ENSG00000117528	ABCD3	TRUE	TRUE
chr1	94475626	T	A	ENST00000370214	ENSG00000117528	ABCD3	TRUE	TRUE
chr1	94475626	T	G	ENST00000370214	ENSG00000117528	ABCD3	TRUE	TRUE
chr1	94475629	T	A	ENST00000370214	ENSG00000117528	ABCD3	TRUE	TRUE
chr1	94475629	T	G	ENST00000370214	ENSG00000117528	ABCD3	TRUE	TRUE
chr1	94475630	A	T	ENST00000370214	ENSG00000117528	ABCD3	TRUE	TRUE
chr1	94475651	A	T	ENST00000370214	ENSG00000117528	ABCD3	TRUE	TRUE
chr1	94475669	C	T	ENST00000370214	ENSG00000117528	ABCD3	TRUE	TRUE
chr1	94475681	C	T	ENST00000370214	ENSG00000117528	ABCD3	TRUE	TRUE
chr1	94475690	G	T	ENST00000370214	ENSG00000117528	ABCD3	TRUE	TRUE
chr1	94475693	A	T	ENST00000370214	ENSG00000117528	ABCD3	TRUE	TRUE
chr1	94475701	T	A	ENST00000370214	ENSG00000117528	ABCD3	TRUE	TRUE
chr1	94475722	T	A	ENST00000370214	ENSG00000117528	ABCD3	TRUE	TRUE
chr1	94475722	T	G	ENST00000370214	ENSG00000117528	ABCD3	TRUE	TRUE
chr1	94475724	C	A	ENST00000370214	ENSG00000117528	ABCD3	TRUE	TRUE
chr1	94475724	C	G	ENST00000370214	ENSG00000117528	ABCD3	TRUE	TRUE
chr1	94475735	A	T	ENST00000370214	ENSG00000117528	ABCD3	TRUE	TRUE
chr1	94475738	G	A	ENST00000370214	ENSG00000117528	ABCD3	TRUE	FALSE
chr1	94475738	G	C	ENST00000370214	ENSG00000117528	ABCD3	TRUE	TRUE
chr1	94475738	G	T	ENST00000370214	ENSG00000117528	ABCD3	TRUE	TRUE
chr1	94475739	T	A	ENST00000370214	ENSG00000117528	ABCD3	TRUE	TRUE
chr1	94475739	T	C	ENST00000370214	ENSG00000117528	ABCD3	FALSE	FALSE
chr1	94475739	T	G	ENST00000370214	ENSG00000117528	ABCD3	TRUE	TRUE
chr1	94478257	A	C	ENST00000370214	ENSG00000117528	ABCD3	TRUE	FALSE
chr1	94478257	A	G	ENST00000370214	ENSG00000117528	ABCD3	TRUE	FALSE
chr1	94478257	A	T	ENST00000370214	ENSG00000117528	ABCD3	TRUE	FALSE
chr1	94478258	G	A	ENST00000370214	ENSG00000117528	ABCD3	TRUE	FALSE
chr1	94478258	G	C	ENST00000370214	ENSG00000117528	ABCD3	TRUE	FALSE
chr1	94478258	G	T	ENST00000370214	ENSG00000117528	ABCD3	TRUE	FALSE
chr1	94478266	T	A	ENST00000370214	ENSG00000117528	ABCD3	TRUE	TRUE
chr1	94478266	T	G	ENST00000370214	ENSG00000117528	ABCD3	TRUE	TRUE
chr1	94478278	T	A	ENST00000370214	ENSG00000117528	ABCD3	TRUE	TRUE
chr1	94478282	T	A	ENST00000370214	ENSG00000117528	ABCD3	TRUE	TRUE
chr1	94478282	T	G	ENST00000370214	ENSG00000117528	ABCD3	TRUE	TRUE
chr1	94478289	A	T	ENST00000370214	ENSG00000117528	ABCD3	TRUE	TRUE
chr1	94478293	T	A	ENST00000370214	ENSG00000117528	ABCD3	TRUE	TRUE
chr1	94478293	T	G	ENST00000370214	ENSG00000117528	ABCD3	TRUE	TRUE
chr1	94478307	G	T	ENST00000370214	ENSG00000117528	ABCD3	TRUE	TRUE
chr1	94478313	C	T	ENST00000370214	ENSG00000117528	ABCD3	TRUE	TRUE
chr1	94478316	G	A	ENST00000370214	ENSG00000117528	ABCD3	TRUE	FALSE
chr1	94478316	G	C	ENST00000370214	ENSG00000117528	ABCD3	TRUE	FALSE
chr1	94478316	G	T	ENST00000370214	ENSG00000117528	ABCD3	TRUE	FALSE
chr1	94478317	T	A	ENST00000370214	ENSG00000117528	ABCD3	TRUE	FALSE
chr1	94478317	T	C	ENST00000370214	ENSG00000117528	ABCD3	TRUE	FALSE
chr1	94478317	T	G	ENST00000370214	ENSG00000117528	ABCD3	TRUE	FALSE
chr1	94480462	A	C	ENST00000370214	ENSG00000117528	ABCD3	TRUE	FALSE
chr1	94480462	A	G	ENST00000370214	ENSG00000117528	ABCD3	TRUE	FALSE
chr1	94480462	A	T	ENST00000370214	ENSG00000117528	ABCD3	TRUE	FALSE
chr1	94480463	G	A	ENST00000370214	ENSG00000117528	ABCD3	TRUE	FALSE
chr1	94480463	G	C	ENST00000370214	ENSG00000117528	ABCD3	TRUE	FALSE
chr1	94480463	G	T	ENST00000370214	ENSG00000117528	ABCD3	TRUE	FALSE
chr1	94480487	C	A	ENST00000370214	ENSG00000117528	ABCD3	TRUE	TRUE
chr1	94480487	C	G	ENST00000370214	ENSG00000117528	ABCD3	TRUE	TRUE
chr1	94480489	T	A	ENST00000370214	ENSG00000117528	ABCD3	TRUE	TRUE
chr1	94480515	C	T	ENST00000370214	ENSG00000117528	ABCD3	TRUE	TRUE
chr1	94480521	C	T	ENST00000370214	ENSG00000117528	ABCD3	TRUE	TRUE
chr1	94480524	A	T	ENST00000370214	ENSG00000117528	ABCD3	TRUE	TRUE
chr1	94480536	A	T	ENST00000370214	ENSG00000117528	ABCD3	TRUE	TRUE
chr1	94480551	G	T	ENST00000370214	ENSG00000117528	ABCD3	TRUE	TRUE
chr1	94480554	C	T	ENST00000370214	ENSG00000117528	ABCD3	TRUE	TRUE
chr1	94480557	A	T	ENST00000370214	ENSG00000117528	ABCD3	TRUE	TRUE
chr1	94480562	T	A	ENST00000370214	ENSG00000117528	ABCD3	TRUE	TRUE
chr1	94480562	T	G	ENST00000370214	ENSG00000117528	ABCD3	TRUE	TRUE
chr1	94480563	G	T	ENST00000370214	ENSG00000117528	ABCD3	TRUE	TRUE
chr1	94480566	G	T	ENST00000370214	ENSG00000117528	ABCD3	TRUE	TRUE
chr1	94480569	G	T	ENST00000370214	ENSG00000117528	ABCD3	TRUE	TRUE
chr1	94480574	T	A	ENST00000370214	ENSG00000117528	ABCD3	TRUE	TRUE
chr1	94480574	T	G	ENST00000370214	ENSG00000117528	ABCD3	TRUE	TRUE
chr1	94480575	A	T	ENST00000370214	ENSG00000117528	ABCD3	TRUE	TRUE
chr1	94480580	T	A	ENST00000370214	ENSG00000117528	ABCD3	TRUE	TRUE
chr1	94480580	T	G	ENST00000370214	ENSG00000117528	ABCD3	TRUE	TRUE
chr1	94480607	G	A	ENST00000370214	ENSG00000117528	ABCD3	TRUE	FALSE
chr1	94480607	G	C	ENST00000370214	ENSG00000117528	ABCD3	TRUE	FALSE
chr1	94480607	G	T	ENST00000370214	ENSG00000117528	ABCD3	TRUE	FALSE
chr1	94480608	T	A	ENST00000370214	ENSG00000117528	ABCD3	TRUE	FALSE
chr1	94480608	T	C	ENST00000370214	ENSG00000117528	ABCD3	TRUE	FALSE
chr1	94480608	T	G	ENST00000370214	ENSG00000117528	ABCD3	TRUE	FALSE
chr1	94483168	A	C	ENST00000370214	ENSG00000117528	ABCD3	TRUE	FALSE
chr1	94483168	A	G	ENST00000370214	ENSG00000117528	ABCD3	TRUE	FALSE
chr1	94483168	A	T	ENST00000370214	ENSG00000117528	ABCD3	TRUE	FALSE
chr1	94483169	G	A	ENST00000370214	ENSG00000117528	ABCD3	TRUE	FALSE
chr1	94483169	G	C	ENST00000370214	ENSG00000117528	ABCD3	TRUE	FALSE
chr1	94483169	G	T	ENST00000370214	ENSG00000117528	ABCD3	TRUE	FALSE
chr1	94483171	G	T	ENST00000370214	ENSG00000117528	ABCD3	TRUE	TRUE
chr1	94483174	G	T	ENST00000370214	ENSG00000117528	ABCD3	TRUE	TRUE
chr1	94483188	C	A	ENST00000370214	ENSG00000117528	ABCD3	TRUE	TRUE
chr1	94483188	C	G	ENST00000370214	ENSG00000117528	ABCD3	TRUE	TRUE
chr1	94483198	A	T	ENST00000370214	ENSG00000117528	ABCD3	TRUE	TRUE
chr1	94483201	A	T	ENST00000370214	ENSG00000117528	ABCD3	TRUE	TRUE
chr1	94483204	G	T	ENST00000370214	ENSG00000117528	ABCD3	TRUE	TRUE
chr1	94483207	A	T	ENST00000370214	ENSG00000117528	ABCD3	TRUE	TRUE
chr1	94483210	C	T	ENST00000370214	ENSG00000117528	ABCD3	TRUE	TRUE
chr1	94483223	C	A	ENST00000370214	ENSG00000117528	ABCD3	TRUE	TRUE
chr1	94483223	C	G	ENST00000370214	ENSG00000117528	ABCD3	TRUE	TRUE
chr1	94483231	C	T	ENST00000370214	ENSG00000117528	ABCD3	TRUE	TRUE
chr1	94483234	A	T	ENST00000370214	ENSG00000117528	ABCD3	TRUE	TRUE
chr1	94483240	G	A	ENST00000370214	ENSG00000117528	ABCD3	TRUE	FALSE
chr1	94483240	G	C	ENST00000370214	ENSG00000117528	ABCD3	TRUE	FALSE
chr1	94483240	G	T	ENST00000370214	ENSG00000117528	ABCD3	TRUE	FALSE
chr1	94483241	T	A	ENST00000370214	ENSG00000117528	ABCD3	TRUE	FALSE
chr1	94483241	T	C	ENST00000370214	ENSG00000117528	ABCD3	TRUE	FALSE
chr1	94483241	T	G	ENST00000370214	ENSG00000117528	ABCD3	TRUE	FALSE
chr1	94487540	A	C	ENST00000370214	ENSG00000117528	ABCD3	TRUE	FALSE
chr1	94487540	A	G	ENST00000370214	ENSG00000117528	ABCD3	TRUE	FALSE
chr1	94487540	A	T	ENST00000370214	ENSG00000117528	ABCD3	TRUE	FALSE
chr1	94487541	G	A	ENST00000370214	ENSG00000117528	ABCD3	TRUE	FALSE
chr1	94487541	G	C	ENST00000370214	ENSG00000117528	ABCD3	TRUE	FALSE
chr1	94487541	G	T	ENST00000370214	ENSG00000117528	ABCD3	TRUE	FALSE
chr1	94487545	G	T	ENST00000370214	ENSG00000117528	ABCD3	TRUE	TRUE
chr1	94487567	T	A	ENST00000370214	ENSG00000117528	ABCD3	TRUE	TRUE
chr1	94487579	C	A	ENST00000370214	ENSG00000117528	ABCD3	TRUE	TRUE
chr1	94487579	C	G	ENST00000370214	ENSG00000117528	ABCD3	TRUE	TRUE
chr1	94487608	A	T	ENST00000370214	ENSG00000117528	ABCD3	TRUE	TRUE
chr1	94487612	G	A	ENST00000370214	ENSG00000117528	ABCD3	TRUE	FALSE
chr1	94487612	G	C	ENST00000370214	ENSG00000117528	ABCD3	TRUE	FALSE
chr1	94487612	G	T	ENST00000370214	ENSG00000117528	ABCD3	TRUE	FALSE
chr1	94487613	T	A	ENST00000370214	ENSG00000117528	ABCD3	TRUE	FALSE
chr1	94487613	T	C	ENST00000370214	ENSG00000117528	ABCD3	TRUE	FALSE
chr1	94487613	T	G	ENST00000370214	ENSG00000117528	ABCD3	TRUE	FALSE
chr1	94487692	A	C	ENST00000370214	ENSG00000117528	ABCD3	TRUE	FALSE
chr1	94487692	A	G	ENST00000370214	ENSG00000117528	ABCD3	TRUE	FALSE
chr1	94487692	A	T	ENST00000370214	ENSG00000117528	ABCD3	TRUE	FALSE
chr1	94487693	G	A	ENST00000370214	ENSG00000117528	ABCD3	TRUE	FALSE
chr1	94487693	G	C	ENST00000370214	ENSG00000117528	ABCD3	TRUE	FALSE
chr1	94487693	G	T	ENST00000370214	ENSG00000117528	ABCD3	TRUE	FALSE
chr1	94487695	C	A	ENST00000370214	ENSG00000117528	ABCD3	TRUE	TRUE
chr1	94487695	C	G	ENST00000370214	ENSG00000117528	ABCD3	TRUE	TRUE
chr1	94487716	C	A	ENST00000370214	ENSG00000117528	ABCD3	TRUE	TRUE
chr1	94487716	C	G	ENST00000370214	ENSG00000117528	ABCD3	TRUE	TRUE
chr1	94487739	T	A	ENST00000370214	ENSG00000117528	ABCD3	TRUE	TRUE
chr1	94487739	T	G	ENST00000370214	ENSG00000117528	ABCD3	TRUE	TRUE
chr1	94487745	T	A	ENST00000370214	ENSG00000117528	ABCD3	TRUE	TRUE
chr1	94487756	C	T	ENST00000370214	ENSG00000117528	ABCD3	TRUE	TRUE
chr1	94487765	A	T	ENST00000370214	ENSG00000117528	ABCD3	TRUE	TRUE
chr1	94487778	C	A	ENST00000370214	ENSG00000117528	ABCD3	TRUE	TRUE
chr1	94487780	G	T	ENST00000370214	ENSG00000117528	ABCD3	TRUE	TRUE
chr1	94487789	G	T	ENST00000370214	ENSG00000117528	ABCD3	TRUE	TRUE
chr1	94487792	G	A	ENST00000370214	ENSG00000117528	ABCD3	TRUE	TRUE
chr1	94487792	G	C	ENST00000370214	ENSG00000117528	ABCD3	TRUE	TRUE
chr1	94487792	G	T	ENST00000370214	ENSG00000117528	ABCD3	TRUE	TRUE
chr1	94487793	T	A	ENST00000370214	ENSG00000117528	ABCD3	TRUE	TRUE
chr1	94487793	T	C	ENST00000370214	ENSG00000117528	ABCD3	TRUE	TRUE
chr1	94487793	T	G	ENST00000370214	ENSG00000117528	ABCD3	TRUE	TRUE
chr1	94487890	A	C	ENST00000370214	ENSG00000117528	ABCD3	TRUE	FALSE
chr1	94487890	A	G	ENST00000370214	ENSG00000117528	ABCD3	TRUE	FALSE
chr1	94487890	A	T	ENST00000370214	ENSG00000117528	ABCD3	TRUE	FALSE
chr1	94487891	G	A	ENST00000370214	ENSG00000117528	ABCD3	TRUE	FALSE
chr1	94487891	G	C	ENST00000370214	ENSG00000117528	ABCD3	TRUE	FALSE
chr1	94487891	G	T	ENST00000370214	ENSG00000117528	ABCD3	TRUE	FALSE
chr1	94487897	C	A	ENST00000370214	ENSG00000117528	ABCD3	TRUE	TRUE
chr1	94487897	C	G	ENST00000370214	ENSG00000117528	ABCD3	TRUE	TRUE
chr1	94487900	C	A	ENST00000370214	ENSG00000117528	ABCD3	TRUE	TRUE
chr1	94487900	C	G	ENST00000370214	ENSG00000117528	ABCD3	TRUE	TRUE
chr1	94487901	C	T	ENST00000370214	ENSG00000117528	ABCD3	TRUE	TRUE
chr1	94487907	G	T	ENST00000370214	ENSG00000117528	ABCD3	TRUE	TRUE
chr1	94487910	A	T	ENST00000370214	ENSG00000117528	ABCD3	TRUE	TRUE
chr1	94487920	T	A	ENST00000370214	ENSG00000117528	ABCD3	TRUE	TRUE
chr1	94487922	C	T	ENST00000370214	ENSG00000117528	ABCD3	TRUE	TRUE
chr1	94487931	C	T	ENST00000370214	ENSG00000117528	ABCD3	TRUE	TRUE
chr1	94487943	C	T	ENST00000370214	ENSG00000117528	ABCD3	TRUE	TRUE
chr1	94487953	T	A	ENST00000370214	ENSG00000117528	ABCD3	TRUE	TRUE
chr1	94487964	G	T	ENST00000370214	ENSG00000117528	ABCD3	TRUE	TRUE
chr1	94487973	A	T	ENST00000370214	ENSG00000117528	ABCD3	TRUE	TRUE
chr1	94487977	T	A	ENST00000370214	ENSG00000117528	ABCD3	TRUE	TRUE
chr1	94487984	G	A	ENST00000370214	ENSG00000117528	ABCD3	TRUE	FALSE
chr1	94487984	G	C	ENST00000370214	ENSG00000117528	ABCD3	TRUE	FALSE
chr1	94487984	G	T	ENST00000370214	ENSG00000117528	ABCD3	TRUE	FALSE
chr1	94487985	T	A	ENST00000370214	ENSG00000117528	ABCD3	TRUE	FALSE
chr1	94487985	T	C	ENST00000370214	ENSG00000117528	ABCD3	TRUE	FALSE
chr1	94487985	T	G	ENST00000370214	ENSG00000117528	ABCD3	TRUE	FALSE
chr1	94489723	A	C	ENST00000370214	ENSG00000117528	ABCD3	TRUE	FALSE
chr1	94489723	A	G	ENST00000370214	ENSG00000117528	ABCD3	TRUE	FALSE
chr1	94489723	A	T	ENST00000370214	ENSG00000117528	ABCD3	TRUE	FALSE
chr1	94489724	G	A	ENST00000370214	ENSG00000117528	ABCD3	TRUE	FALSE
chr1	94489724	G	C	ENST00000370214	ENSG00000117528	ABCD3	TRUE	FALSE
chr1	94489724	G	T	ENST00000370214	ENSG00000117528	ABCD3	TRUE	FALSE
chr1	94489744	G	T	ENST00000370214	ENSG00000117528	ABCD3	TRUE	TRUE
chr1	94489748	T	A	ENST00000370214	ENSG00000117528	ABCD3	TRUE	TRUE
chr1	94489748	T	G	ENST00000370214	ENSG00000117528	ABCD3	TRUE	TRUE
chr1	94489753	C	T	ENST00000370214	ENSG00000117528	ABCD3	TRUE	TRUE
chr1	94489762	A	T	ENST00000370214	ENSG00000117528	ABCD3	TRUE	TRUE
chr1	94489769	T	A	ENST00000370214	ENSG00000117528	ABCD3	TRUE	TRUE
chr1	94489769	T	G	ENST00000370214	ENSG00000117528	ABCD3	TRUE	TRUE
chr1	94489780	A	T	ENST00000370214	ENSG00000117528	ABCD3	TRUE	TRUE
chr1	94489785	T	A	ENST00000370214	ENSG00000117528	ABCD3	TRUE	TRUE
chr1	94489785	T	G	ENST00000370214	ENSG00000117528	ABCD3	TRUE	TRUE
chr1	94489786	G	T	ENST00000370214	ENSG00000117528	ABCD3	TRUE	TRUE
chr1	94489802	C	A	ENST00000370214	ENSG00000117528	ABCD3	TRUE	TRUE
chr1	94489802	C	G	ENST00000370214	ENSG00000117528	ABCD3	TRUE	TRUE
chr1	94489804	C	T	ENST00000370214	ENSG00000117528	ABCD3	TRUE	TRUE
chr1	94489807	C	T	ENST00000370214	ENSG00000117528	ABCD3	TRUE	TRUE
chr1	94489810	G	T	ENST00000370214	ENSG00000117528	ABCD3	TRUE	TRUE
chr1	94489813	A	T	ENST00000370214	ENSG00000117528	ABCD3	TRUE	TRUE
chr1	94489817	G	A	ENST00000370214	ENSG00000117528	ABCD3	TRUE	TRUE
chr1	94489817	G	C	ENST00000370214	ENSG00000117528	ABCD3	TRUE	TRUE
chr1	94489817	G	T	ENST00000370214	ENSG00000117528	ABCD3	TRUE	TRUE
chr1	94489818	T	A	ENST00000370214	ENSG00000117528	ABCD3	TRUE	TRUE
chr1	94489818	T	C	ENST00000370214	ENSG00000117528	ABCD3	TRUE	TRUE
chr1	94489818	T	G	ENST00000370214	ENSG00000117528	ABCD3	TRUE	TRUE
chr1	94489901	A	C	ENST00000370214	ENSG00000117528	ABCD3	TRUE	FALSE
chr1	94489901	A	G	ENST00000370214	ENSG00000117528	ABCD3	TRUE	TRUE
chr1	94489901	A	T	ENST00000370214	ENSG00000117528	ABCD3	TRUE	FALSE
chr1	94489902	G	A	ENST00000370214	ENSG00000117528	ABCD3	TRUE	FALSE
chr1	94489902	G	C	ENST00000370214	ENSG00000117528	ABCD3	TRUE	FALSE
chr1	94489902	G	T	ENST00000370214	ENSG00000117528	ABCD3	TRUE	TRUE
chr1	94489908	G	T	ENST00000370214	ENSG00000117528	ABCD3	TRUE	TRUE
chr1	94489911	G	T	ENST00000370214	ENSG00000117528	ABCD3	TRUE	TRUE
chr1	94489917	C	T	ENST00000370214	ENSG00000117528	ABCD3	TRUE	TRUE
chr1	94489930	T	A	ENST00000370214	ENSG00000117528	ABCD3	TRUE	TRUE
chr1	94489944	G	T	ENST00000370214	ENSG00000117528	ABCD3	TRUE	TRUE
chr1	94489947	G	T	ENST00000370214	ENSG00000117528	ABCD3	TRUE	TRUE
chr1	94489974	A	T	ENST00000370214	ENSG00000117528	ABCD3	TRUE	TRUE
chr1	94489976	G	A	ENST00000370214	ENSG00000117528	ABCD3	TRUE	FALSE
chr1	94489976	G	C	ENST00000370214	ENSG00000117528	ABCD3	TRUE	FALSE
chr1	94489976	G	T	ENST00000370214	ENSG00000117528	ABCD3	TRUE	FALSE
chr1	94489977	T	A	ENST00000370214	ENSG00000117528	ABCD3	TRUE	FALSE
chr1	94489977	T	C	ENST00000370214	ENSG00000117528	ABCD3	TRUE	FALSE
chr1	94489977	T	G	ENST00000370214	ENSG00000117528	ABCD3	TRUE	FALSE
chr1	94491182	A	C	ENST00000370214	ENSG00000117528	ABCD3	TRUE	FALSE
chr1	94491182	A	G	ENST00000370214	ENSG00000117528	ABCD3	TRUE	FALSE
chr1	94491182	A	T	ENST00000370214	ENSG00000117528	ABCD3	TRUE	FALSE
chr1	94491183	G	A	ENST00000370214	ENSG00000117528	ABCD3	TRUE	FALSE
chr1	94491183	G	C	ENST00000370214	ENSG00000117528	ABCD3	TRUE	FALSE
chr1	94491183	G	T	ENST00000370214	ENSG00000117528	ABCD3	TRUE	FALSE
chr1	94491201	T	A	ENST00000370214	ENSG00000117528	ABCD3	TRUE	TRUE
chr1	94491201	T	G	ENST00000370214	ENSG00000117528	ABCD3	TRUE	TRUE
chr1	94491215	G	T	ENST00000370214	ENSG00000117528	ABCD3	TRUE	TRUE
chr1	94491225	T	A	ENST00000370214	ENSG00000117528	ABCD3	TRUE	TRUE
chr1	94491230	C	T	ENST00000370214	ENSG00000117528	ABCD3	TRUE	TRUE
chr1	94491245	G	T	ENST00000370214	ENSG00000117528	ABCD3	TRUE	TRUE
chr1	94491248	G	A	ENST00000370214	ENSG00000117528	ABCD3	TRUE	FALSE
chr1	94491248	G	C	ENST00000370214	ENSG00000117528	ABCD3	TRUE	FALSE
chr1	94491248	G	T	ENST00000370214	ENSG00000117528	ABCD3	TRUE	FALSE
chr1	94491249	T	A	ENST00000370214	ENSG00000117528	ABCD3	TRUE	FALSE
chr1	94491249	T	C	ENST00000370214	ENSG00000117528	ABCD3	TRUE	FALSE
chr1	94491249	T	G	ENST00000370214	ENSG00000117528	ABCD3	TRUE	FALSE
chr1	94498600	A	C	ENST00000370214	ENSG00000117528	ABCD3	TRUE	FALSE
chr1	94498600	A	G	ENST00000370214	ENSG00000117528	ABCD3	TRUE	FALSE
chr1	94498600	A	T	ENST00000370214	ENSG00000117528	ABCD3	TRUE	FALSE
chr1	94498601	G	A	ENST00000370214	ENSG00000117528	ABCD3	TRUE	FALSE
chr1	94498601	G	C	ENST00000370214	ENSG00000117528	ABCD3	TRUE	FALSE
chr1	94498601	G	T	ENST00000370214	ENSG00000117528	ABCD3	TRUE	FALSE
chr1	94498605	C	T	ENST00000370214	ENSG00000117528	ABCD3
chr1	94498631	T	A	ENST00000370214	ENSG00000117528	ABCD3
chr1	94498646	C	A	ENST00000370214	ENSG00000117528	ABCD3
chr1	94498647	G	T	ENST00000370214	ENSG00000117528	ABCD3
chr1	94498650	A	T	ENST00000370214	ENSG00000117528	ABCD3
chr1	94498657	C	A	ENST00000370214	ENSG00000117528	ABCD3
chr1	94498657	C	G	ENST00000370214	ENSG00000117528	ABCD3
chr1	94498677	G	T	ENST00000370214	ENSG00000117528	ABCD3
chr1	94498680	G	A	ENST00000370214	ENSG00000117528	ABCD3	TRUE	FALSE
chr1	94498680	G	C	ENST00000370214	ENSG00000117528	ABCD3	TRUE	FALSE
chr1	94498680	G	T	ENST00000370214	ENSG00000117528	ABCD3	TRUE	FALSE
chr1	94498681	T	A	ENST00000370214	ENSG00000117528	ABCD3	TRUE	FALSE
chr1	94498681	T	C	ENST00000370214	ENSG00000117528	ABCD3	TRUE	FALSE
chr1	94498681	T	G	ENST00000370214	ENSG00000117528	ABCD3	TRUE	FALSE
chr1	94498781	A	C	ENST00000370214	ENSG00000117528	ABCD3	TRUE	FALSE
chr1	94498781	A	G	ENST00000370214	ENSG00000117528	ABCD3	TRUE	FALSE
chr1	94498781	A	T	ENST00000370214	ENSG00000117528	ABCD3	TRUE	FALSE
chr1	94498782	G	A	ENST00000370214	ENSG00000117528	ABCD3	TRUE	FALSE
chr1	94498782	G	C	ENST00000370214	ENSG00000117528	ABCD3	TRUE	FALSE
chr1	94498782	G	T	ENST00000370214	ENSG00000117528	ABCD3	TRUE	FALSE
chr1	94498784	T	A	ENST00000370214	ENSG00000117528	ABCD3	TRUE	TRUE
chr1	94498784	T	G	ENST00000370214	ENSG00000117528	ABCD3	TRUE	TRUE
chr1	94498787	G	A	ENST00000370214	ENSG00000117528	ABCD3	TRUE	TRUE
chr1	94498788	G	A	ENST00000370214	ENSG00000117528	ABCD3	TRUE	TRUE
chr1	94498798	G	T	ENST00000370214	ENSG00000117528	ABCD3	TRUE	TRUE
chr1	94498801	G	T	ENST00000370214	ENSG00000117528	ABCD3	TRUE	TRUE
chr1	94498813	A	T	ENST00000370214	ENSG00000117528	ABCD3	TRUE	TRUE
chr1	94498819	G	T	ENST00000370214	ENSG00000117528	ABCD3	TRUE	TRUE
chr1	94498822	A	T	ENST00000370214	ENSG00000117528	ABCD3	TRUE	TRUE
chr1	94498825	G	T	ENST00000370214	ENSG00000117528	ABCD3	TRUE	TRUE
chr1	94498828	A	T	ENST00000370214	ENSG00000117528	ABCD3	TRUE	TRUE
chr1	94498832	T	A	ENST00000370214	ENSG00000117528	ABCD3	TRUE	TRUE
chr1	94498832	T	G	ENST00000370214	ENSG00000117528	ABCD3	TRUE	TRUE
chr1	94498839	T	A	ENST00000370214	ENSG00000117528	ABCD3	TRUE	TRUE
chr1	94498839	T	G	ENST00000370214	ENSG00000117528	ABCD3	TRUE	TRUE
chr1	94498846	C	T	ENST00000370214	ENSG00000117528	ABCD3	TRUE	TRUE
chr1	94498849	G	A	ENST00000370214	ENSG00000117528	ABCD3	TRUE	FALSE
chr1	94498849	G	C	ENST00000370214	ENSG00000117528	ABCD3	TRUE	TRUE
chr1	94498849	G	T	ENST00000370214	ENSG00000117528	ABCD3	TRUE	TRUE
chr1	94498850	T	A	ENST00000370214	ENSG00000117528	ABCD3	TRUE	TRUE
chr1	94498850	T	C	ENST00000370214	ENSG00000117528	ABCD3	TRUE	FALSE
chr1	94498850	T	G	ENST00000370214	ENSG00000117528	ABCD3	TRUE	TRUE
chr1	94498943	A	C	ENST00000370214	ENSG00000117528	ABCD3	TRUE	FALSE
chr1	94498943	A	G	ENST00000370214	ENSG00000117528	ABCD3	TRUE	FALSE
chr1	94498943	A	T	ENST00000370214	ENSG00000117528	ABCD3	TRUE	FALSE
chr1	94498944	G	A	ENST00000370214	ENSG00000117528	ABCD3	TRUE	FALSE
chr1	94498944	G	C	ENST00000370214	ENSG00000117528	ABCD3	TRUE	FALSE
chr1	94498944	G	T	ENST00000370214	ENSG00000117528	ABCD3	TRUE	FALSE
chr1	94498945	A	T	ENST00000370214	ENSG00000117528	ABCD3	TRUE	TRUE
chr1	94498953	C	A	ENST00000370214	ENSG00000117528	ABCD3	TRUE	TRUE
chr1	94498953	C	G	ENST00000370214	ENSG00000117528	ABCD3	TRUE	TRUE
chr1	94498963	G	T	ENST00000370214	ENSG00000117528	ABCD3	TRUE	TRUE
chr1	94498972	C	T	ENST00000370214	ENSG00000117528	ABCD3	TRUE	TRUE
chr1	94498978	C	T	ENST00000370214	ENSG00000117528	ABCD3	TRUE	TRUE
chr1	94498989	T	A	ENST00000370214	ENSG00000117528	ABCD3	TRUE	TRUE
chr1	94498989	T	G	ENST00000370214	ENSG00000117528	ABCD3	TRUE	TRUE
chr1	94498996	G	T	ENST00000370214	ENSG00000117528	ABCD3	TRUE	TRUE
chr1	94498999	C	T	ENST00000370214	ENSG00000117528	ABCD3	TRUE	TRUE
chr1	94499002	G	T	ENST00000370214	ENSG00000117528	ABCD3	TRUE	TRUE
chr1	94499008	C	T	ENST00000370214	ENSG00000117528	ABCD3	TRUE	TRUE
chr1	94499011	A	T	ENST00000370214	ENSG00000117528	ABCD3	TRUE	TRUE
chr1	94499017	A	T	ENST00000370214	ENSG00000117528	ABCD3	TRUE	TRUE
chr1	94499020	G	T	ENST00000370214	ENSG00000117528	ABCD3	TRUE	TRUE
chr1	94499035	G	A	ENST00000370214	ENSG00000117528	ABCD3	FALSE	FALSE
chr1	94499035	G	C	ENST00000370214	ENSG00000117528	ABCD3	FALSE	FALSE
chr1	94499035	G	T	ENST00000370214	ENSG00000117528	ABCD3	FALSE	FALSE
chr1	94499036	T	A	ENST00000370214	ENSG00000117528	ABCD3	FALSE	FALSE
chr1	94499036	T	C	ENST00000370214	ENSG00000117528	ABCD3	FALSE	FALSE
chr1	94499036	T	G	ENST00000370214	ENSG00000117528	ABCD3	FALSE	FALSE
chr1	94499493	A	C	ENST00000370214	ENSG00000117528	ABCD3	TRUE	FALSE
chr1	94499493	A	G	ENST00000370214	ENSG00000117528	ABCD3	TRUE	FALSE
chr1	94499493	A	T	ENST00000370214	ENSG00000117528	ABCD3	TRUE	FALSE
chr1	94499494	G	A	ENST00000370214	ENSG00000117528	ABCD3	TRUE	FALSE
chr1	94499494	G	C	ENST00000370214	ENSG00000117528	ABCD3	TRUE	FALSE
chr1	94499494	G	T	ENST00000370214	ENSG00000117528	ABCD3	TRUE	FALSE
chr1	94499501	A	T	ENST00000370214	ENSG00000117528	ABCD3	TRUE	TRUE
chr1	94499504	G	T	ENST00000370214	ENSG00000117528	ABCD3	TRUE	TRUE
chr1	94499509	C	A	ENST00000370214	ENSG00000117528	ABCD3	TRUE	TRUE
chr1	94499509	C	G	ENST00000370214	ENSG00000117528	ABCD3	TRUE	TRUE
chr1	94499511	T	A	ENST00000370214	ENSG00000117528	ABCD3	TRUE	TRUE
chr1	94499511	T	G	ENST00000370214	ENSG00000117528	ABCD3	TRUE	TRUE
chr1	94499522	C	T	ENST00000370214	ENSG00000117528	ABCD3	TRUE	TRUE
chr1	94499526	T	A	ENST00000370214	ENSG00000117528	ABCD3	TRUE	TRUE
chr1	94499540	G	T	ENST00000370214	ENSG00000117528	ABCD3	TRUE	TRUE
chr1	94499546	G	T	ENST00000370214	ENSG00000117528	ABCD3	TRUE	TRUE
chr1	94499549	G	T	ENST00000370214	ENSG00000117528	ABCD3	TRUE	TRUE
chr1	94499556	G	A	ENST00000370214	ENSG00000117528	ABCD3	TRUE	TRUE
chr1	94499557	G	A	ENST00000370214	ENSG00000117528	ABCD3	TRUE	TRUE
chr1	94499567	C	T	ENST00000370214	ENSG00000117528	ABCD3	TRUE	TRUE
chr1	94499574	G	A	ENST00000370214	ENSG00000117528	ABCD3	TRUE	TRUE
chr1	94499575	G	A	ENST00000370214	ENSG00000117528	ABCD3	TRUE	TRUE
chr1	94499594	G	T	ENST00000370214	ENSG00000117528	ABCD3	TRUE	TRUE
chr1	94499597	G	T	ENST00000370214	ENSG00000117528	ABCD3	TRUE	TRUE
chr1	94499600	A	T	ENST00000370214	ENSG00000117528	ABCD3	TRUE	TRUE
chr1	94499603	C	T	ENST00000370214	ENSG00000117528	ABCD3	TRUE	TRUE
chr1	94499606	A	T	ENST00000370214	ENSG00000117528	ABCD3	TRUE	TRUE
chr1	94499615	G	A	ENST00000370214	ENSG00000117528	ABCD3	TRUE	FALSE
chr1	94499615	G	C	ENST00000370214	ENSG00000117528	ABCD3	TRUE	FALSE
chr1	94499615	G	T	ENST00000370214	ENSG00000117528	ABCD3	TRUE	FALSE
chr1	94499616	T	A	ENST00000370214	ENSG00000117528	ABCD3	TRUE	FALSE
chr1	94499616	T	C	ENST00000370214	ENSG00000117528	ABCD3	TRUE	FALSE
chr1	94499616	T	G	ENST00000370214	ENSG00000117528	ABCD3	TRUE	FALSE
chr1	94506536	A	C	ENST00000370214	ENSG00000117528	ABCD3	TRUE	FALSE
chr1	94506536	A	G	ENST00000370214	ENSG00000117528	ABCD3	TRUE	FALSE
chr1	94506536	A	T	ENST00000370214	ENSG00000117528	ABCD3	TRUE	FALSE
chr1	94506537	G	A	ENST00000370214	ENSG00000117528	ABCD3	TRUE	FALSE
chr1	94506537	G	C	ENST00000370214	ENSG00000117528	ABCD3	TRUE	FALSE
chr1	94506537	G	T	ENST00000370214	ENSG00000117528	ABCD3	TRUE	FALSE
chr1	94506544	A	T	ENST00000370214	ENSG00000117528	ABCD3	TRUE	TRUE
chr1	94506548	T	A	ENST00000370214	ENSG00000117528	ABCD3	TRUE	TRUE
chr1	94506548	T	G	ENST00000370214	ENSG00000117528	ABCD3	TRUE	TRUE
chr1	94506555	T	A	ENST00000370214	ENSG00000117528	ABCD3	TRUE	TRUE
chr1	94506555	T	G	ENST00000370214	ENSG00000117528	ABCD3	TRUE	TRUE
chr1	94506559	A	T	ENST00000370214	ENSG00000117528	ABCD3	TRUE	TRUE
chr1	94506565	C	T	ENST00000370214	ENSG00000117528	ABCD3	TRUE	TRUE
chr1	94506578	T	A	ENST00000370214	ENSG00000117528	ABCD3	TRUE	TRUE
chr1	94506583	G	T	ENST00000370214	ENSG00000117528	ABCD3	TRUE	TRUE
chr1	94506588	C	A	ENST00000370214	ENSG00000117528	ABCD3	TRUE	TRUE
chr1	94506613	G	T	ENST00000370214	ENSG00000117528	ABCD3	TRUE	TRUE
chr1	94506621	C	A	ENST00000370214	ENSG00000117528	ABCD3	TRUE	TRUE
chr1	94506621	C	G	ENST00000370214	ENSG00000117528	ABCD3	TRUE	TRUE
chr1	94506627	T	A	ENST00000370214	ENSG00000117528	ABCD3	TRUE	TRUE
chr1	94506627	T	G	ENST00000370214	ENSG00000117528	ABCD3	TRUE	TRUE
chr1	94506636	T	A	ENST00000370214	ENSG00000117528	ABCD3	TRUE	TRUE
chr1	94506637	C	T	ENST00000370214	ENSG00000117528	ABCD3	TRUE	TRUE
chr1	94506640	A	T	ENST00000370214	ENSG00000117528	ABCD3	TRUE	TRUE
chr1	94506643	G	A	ENST00000370214	ENSG00000117528	ABCD3	TRUE	FALSE
chr1	94506643	G	C	ENST00000370214	ENSG00000117528	ABCD3	TRUE	FALSE
chr1	94506643	G	T	ENST00000370214	ENSG00000117528	ABCD3	TRUE	FALSE
chr1	94506644	T	A	ENST00000370214	ENSG00000117528	ABCD3	TRUE	FALSE
chr1	94506644	T	C	ENST00000370214	ENSG00000117528	ABCD3	FALSE	FALSE
chr1	94506644	T	G	ENST00000370214	ENSG00000117528	ABCD3	TRUE	FALSE
chr1	94515144	A	C	ENST00000370214	ENSG00000117528	ABCD3	TRUE	FALSE
chr1	94515144	A	G	ENST00000370214	ENSG00000117528	ABCD3	TRUE	FALSE
chr1	94515144	A	T	ENST00000370214	ENSG00000117528	ABCD3	TRUE	FALSE
chr1	94515145	G	A	ENST00000370214	ENSG00000117528	ABCD3	TRUE	FALSE
chr1	94515145	G	C	ENST00000370214	ENSG00000117528	ABCD3	TRUE	FALSE
chr1	94515145	G	T	ENST00000370214	ENSG00000117528	ABCD3	TRUE	FALSE
chr1	94515179	A	T	ENST00000370214	ENSG00000117528	ABCD3	FALSE	FALSE
chr1	94515189	G	A	ENST00000370214	ENSG00000117528	ABCD3	FALSE	FALSE
chr1	94515190	G	A	ENST00000370214	ENSG00000117528	ABCD3	FALSE	FALSE
chr1	94515191	A	T	ENST00000370214	ENSG00000117528	ABCD3	FALSE	FALSE
chr1	94515200	G	T	ENST00000370214	ENSG00000117528	ABCD3	FALSE	FALSE
chr1	94515203	G	A	ENST00000370214	ENSG00000117528	ABCD3	TRUE	FALSE
chr1	94515203	G	C	ENST00000370214	ENSG00000117528	ABCD3	TRUE	FALSE
chr1	94515203	G	T	ENST00000370214	ENSG00000117528	ABCD3	TRUE	FALSE
chr1	94515204	T	A	ENST00000370214	ENSG00000117528	ABCD3	TRUE	FALSE
chr1	94515204	T	C	ENST00000370214	ENSG00000117528	ABCD3	TRUE	FALSE
chr1	94515204	T	G	ENST00000370214	ENSG00000117528	ABCD3	TRUE	FALSE
chr1	94517050	A	C	ENST00000370214	ENSG00000117528	ABCD3	TRUE	FALSE
chr1	94517050	A	G	ENST00000370214	ENSG00000117528	ABCD3	TRUE	FALSE
chr1	94517050	A	T	ENST00000370214	ENSG00000117528	ABCD3	TRUE	FALSE
chr1	94517051	G	A	ENST00000370214	ENSG00000117528	ABCD3	TRUE	FALSE
chr1	94517051	G	C	ENST00000370214	ENSG00000117528	ABCD3	TRUE	FALSE
chr1	94517051	G	T	ENST00000370214	ENSG00000117528	ABCD3	TRUE	FALSE
chr1	94517054	C	A	ENST00000370214	ENSG00000117528	ABCD3	FALSE	FALSE
chr1	94517054	C	G	ENST00000370214	ENSG00000117528	ABCD3	FALSE	FALSE
chr1	94517057	C	A	ENST00000370214	ENSG00000117528	ABCD3	FALSE	FALSE
chr1	94517057	C	G	ENST00000370214	ENSG00000117528	ABCD3	FALSE	FALSE
chr1	94517073	A	T	ENST00000370214	ENSG00000117528	ABCD3	FALSE	FALSE
chr1	94517084	T	A	ENST00000370214	ENSG00000117528	ABCD3	FALSE	FALSE
chr1	94517084	T	G	ENST00000370214	ENSG00000117528	ABCD3	FALSE	FALSE
chr1	94517085	G	T	ENST00000370214	ENSG00000117528	ABCD3	FALSE	FALSE
chr1	94517091	A	T	ENST00000370214	ENSG00000117528	ABCD3	FALSE	FALSE
chr1	94517094	C	T	ENST00000370214	ENSG00000117528	ABCD3	FALSE	FALSE
chr1	94517103	G	T	ENST00000370214	ENSG00000117528	ABCD3	FALSE	FALSE
chr1	94517115	G	T	ENST00000370214	ENSG00000117528	ABCD3	FALSE	FALSE
chr1	94530464	G	C	ENST00000334047	ENSG00000117525	F3	FALSE	FALSE
chr1	94530464	G	T	ENST00000334047	ENSG00000117525	F3	FALSE	FALSE
chr1	94530486	C	A	ENST00000334047	ENSG00000117525	F3	FALSE	FALSE
chr1	94530489	T	A	ENST00000334047	ENSG00000117525	F3	FALSE	FALSE
chr1	94530490	C	T	ENST00000334047	ENSG00000117525	F3	FALSE	FALSE
chr1	94530491	C	T	ENST00000334047	ENSG00000117525	F3	FALSE	FALSE
chr1	94530498	G	A	ENST00000334047	ENSG00000117525	F3	FALSE	FALSE
chr1	94530507	C	A	ENST00000334047	ENSG00000117525	F3	FALSE	FALSE
chr1	94530513	T	A	ENST00000334047	ENSG00000117525	F3	FALSE	FALSE
chr1	94530516	T	A	ENST00000334047	ENSG00000117525	F3	FALSE	FALSE
chr1	94530517	A	T	ENST00000334047	ENSG00000117525	F3	FALSE	FALSE
chr1	94530522	T	A	ENST00000334047	ENSG00000117525	F3	FALSE	FALSE
chr1	94530579	C	A	ENST00000334047	ENSG00000117525	F3	FALSE	FALSE
chr1	94530586	G	C	ENST00000334047	ENSG00000117525	F3	FALSE	FALSE
chr1	94530586	G	T	ENST00000334047	ENSG00000117525	F3	FALSE	FALSE
chr1	94530597	C	A	ENST00000334047	ENSG00000117525	F3	TRUE	FALSE
chr1	94530597	C	G	ENST00000334047	ENSG00000117525	F3	TRUE	FALSE
chr1	94530597	C	T	ENST00000334047	ENSG00000117525	F3	TRUE	FALSE
chr1	94530598	T	A	ENST00000334047	ENSG00000117525	F3	TRUE	FALSE
chr1	94530598	T	C	ENST00000334047	ENSG00000117525	F3	TRUE	FALSE
chr1	94530598	T	G	ENST00000334047	ENSG00000117525	F3	TRUE	FALSE
chr1	94532319	A	C	ENST00000334047	ENSG00000117525	F3	TRUE	FALSE
chr1	94532319	A	G	ENST00000334047	ENSG00000117525	F3	FALSE	FALSE
chr1	94532319	A	T	ENST00000334047	ENSG00000117525	F3	TRUE	FALSE
chr1	94532320	C	A	ENST00000334047	ENSG00000117525	F3	TRUE	FALSE
chr1	94532320	C	G	ENST00000334047	ENSG00000117525	F3	TRUE	FALSE
chr1	94532320	C	T	ENST00000334047	ENSG00000117525	F3	TRUE	FALSE
chr1	94532321	C	A	ENST00000334047	ENSG00000117525	F3	FALSE	FALSE
chr1	94532324	T	A	ENST00000334047	ENSG00000117525	F3	FALSE	FALSE
chr1	94532330	C	A	ENST00000334047	ENSG00000117525	F3	FALSE	FALSE
chr1	94532336	T	A	ENST00000334047	ENSG00000117525	F3	FALSE	FALSE
chr1	94532339	C	A	ENST00000334047	ENSG00000117525	F3	FALSE	FALSE
chr1	94532342	G	A	ENST00000334047	ENSG00000117525	F3	FALSE	FALSE
chr1	94532349	A	T	ENST00000334047	ENSG00000117525	F3	FALSE	FALSE
chr1	94532354	C	A	ENST00000334047	ENSG00000117525	F3	FALSE	FALSE
chr1	94532375	T	A	ENST00000334047	ENSG00000117525	F3	TRUE	TRUE
chr1	94532390	G	A	ENST00000334047	ENSG00000117525	F3	TRUE	TRUE
chr1	94532408	G	A	ENST00000334047	ENSG00000117525	F3	TRUE	TRUE
chr1	94532418	A	T	ENST00000334047	ENSG00000117525	F3	TRUE	TRUE
chr1	94532421	G	C	ENST00000334047	ENSG00000117525	F3	TRUE	TRUE
chr1	94532421	G	T	ENST00000334047	ENSG00000117525	F3	TRUE	TRUE
chr1	94532429	C	A	ENST00000334047	ENSG00000117525	F3	TRUE	TRUE
chr1	94532432	C	A	ENST00000334047	ENSG00000117525	F3	TRUE	TRUE
chr1	94532435	T	A	ENST00000334047	ENSG00000117525	F3	TRUE	TRUE
chr1	94532449	A	T	ENST00000334047	ENSG00000117525	F3	TRUE	TRUE
chr1	94532456	C	A	ENST00000334047	ENSG00000117525	F3	TRUE	TRUE
chr1	94532471	T	A	ENST00000334047	ENSG00000117525	F3	TRUE	TRUE
chr1	94532480	T	A	ENST00000334047	ENSG00000117525	F3	TRUE	TRUE
chr1	94532481	C	A	ENST00000334047	ENSG00000117525	F3	TRUE	FALSE
chr1	94532481	C	G	ENST00000334047	ENSG00000117525	F3	TRUE	FALSE
chr1	94532481	C	T	ENST00000334047	ENSG00000117525	F3	TRUE	FALSE
chr1	94532482	T	A	ENST00000334047	ENSG00000117525	F3	TRUE	FALSE
chr1	94532482	T	C	ENST00000334047	ENSG00000117525	F3	TRUE	FALSE
chr1	94532482	T	G	ENST00000334047	ENSG00000117525	F3	TRUE	FALSE
chr1	94533088	A	C	ENST00000334047	ENSG00000117525	F3	TRUE	FALSE
chr1	94533088	A	G	ENST00000334047	ENSG00000117525	F3	FALSE	FALSE
chr1	94533088	A	T	ENST00000334047	ENSG00000117525	F3	TRUE	FALSE
chr1	94533089	C	A	ENST00000334047	ENSG00000117525	F3	TRUE	FALSE
chr1	94533089	C	G	ENST00000334047	ENSG00000117525	F3	TRUE	FALSE
chr1	94533089	C	T	ENST00000334047	ENSG00000117525	F3	TRUE	FALSE
chr1	94533092	T	A	ENST00000334047	ENSG00000117525	F3	TRUE	TRUE
chr1	94533095	C	A	ENST00000334047	ENSG00000117525	F3	TRUE	TRUE
chr1	94533097	G	C	ENST00000334047	ENSG00000117525	F3	TRUE	TRUE
chr1	94533097	G	T	ENST00000334047	ENSG00000117525	F3	TRUE	TRUE
chr1	94533103	G	C	ENST00000334047	ENSG00000117525	F3	TRUE	TRUE
chr1	94533103	G	T	ENST00000334047	ENSG00000117525	F3	TRUE	TRUE
chr1	94533110	T	A	ENST00000334047	ENSG00000117525	F3	TRUE	TRUE
chr1	94533111	C	T	ENST00000334047	ENSG00000117525	F3	TRUE	TRUE
chr1	94533112	C	T	ENST00000334047	ENSG00000117525	F3	TRUE	TRUE
chr1	94533114	A	C	ENST00000334047	ENSG00000117525	F3	TRUE	TRUE
chr1	94533114	A	T	ENST00000334047	ENSG00000117525	F3	TRUE	TRUE
chr1	94533117	A	C	ENST00000334047	ENSG00000117525	F3	TRUE	TRUE
chr1	94533117	A	T	ENST00000334047	ENSG00000117525	F3	TRUE	TRUE
chr1	94533126	A	C	ENST00000334047	ENSG00000117525	F3	TRUE	TRUE
chr1	94533126	A	T	ENST00000334047	ENSG00000117525	F3	TRUE	TRUE
chr1	94533133	A	C	ENST00000334047	ENSG00000117525	F3	TRUE	TRUE
chr1	94533133	A	T	ENST00000334047	ENSG00000117525	F3	TRUE	TRUE
chr1	94533140	T	A	ENST00000334047	ENSG00000117525	F3	TRUE	TRUE
chr1	94533182	T	A	ENST00000334047	ENSG00000117525	F3	TRUE	TRUE
chr1	94533187	A	C	ENST00000334047	ENSG00000117525	F3	TRUE	TRUE
chr1	94533187	A	T	ENST00000334047	ENSG00000117525	F3	TRUE	TRUE
chr1	94533197	C	A	ENST00000334047	ENSG00000117525	F3	TRUE	TRUE
chr1	94533203	C	A	ENST00000334047	ENSG00000117525	F3	TRUE	TRUE
chr1	94533221	T	A	ENST00000334047	ENSG00000117525	F3	TRUE	TRUE
chr1	94533227	C	A	ENST00000334047	ENSG00000117525	F3	TRUE	TRUE
chr1	94533233	G	A	ENST00000334047	ENSG00000117525	F3	TRUE	TRUE
chr1	94533236	C	A	ENST00000334047	ENSG00000117525	F3	TRUE	TRUE
chr1	94533245	G	A	ENST00000334047	ENSG00000117525	F3	TRUE	TRUE
chr1	94533257	G	A	ENST00000334047	ENSG00000117525	F3	TRUE	TRUE
chr1	94533260	C	A	ENST00000334047	ENSG00000117525	F3	TRUE	TRUE
chr1	94533269	C	A	ENST00000334047	ENSG00000117525	F3	TRUE	FALSE
chr1	94533269	C	G	ENST00000334047	ENSG00000117525	F3	TRUE	FALSE
chr1	94533269	C	T	ENST00000334047	ENSG00000117525	F3	TRUE	FALSE
chr1	94533270	T	A	ENST00000334047	ENSG00000117525	F3	TRUE	FALSE
chr1	94533270	T	C	ENST00000334047	ENSG00000117525	F3	TRUE	FALSE
chr1	94533270	T	G	ENST00000334047	ENSG00000117525	F3	TRUE	FALSE
chr1	94535963	A	C	ENST00000334047	ENSG00000117525	F3	TRUE	FALSE
chr1	94535963	A	G	ENST00000334047	ENSG00000117525	F3	TRUE	FALSE
chr1	94535963	A	T	ENST00000334047	ENSG00000117525	F3	TRUE	FALSE
chr1	94535964	C	A	ENST00000334047	ENSG00000117525	F3	TRUE	FALSE
chr1	94535964	C	G	ENST00000334047	ENSG00000117525	F3	TRUE	FALSE
chr1	94535964	C	T	ENST00000334047	ENSG00000117525	F3	TRUE	FALSE
chr1	94535968	C	A	ENST00000334047	ENSG00000117525	F3	TRUE	TRUE
chr1	94535972	G	C	ENST00000334047	ENSG00000117525	F3	TRUE	TRUE
chr1	94535972	G	T	ENST00000334047	ENSG00000117525	F3	TRUE	TRUE
chr1	94535986	C	A	ENST00000334047	ENSG00000117525	F3	TRUE	TRUE
chr1	94535998	C	A	ENST00000334047	ENSG00000117525	F3	TRUE	TRUE
chr1	94535999	A	C	ENST00000334047	ENSG00000117525	F3	TRUE	TRUE
chr1	94535999	A	T	ENST00000334047	ENSG00000117525	F3	TRUE	TRUE
chr1	94536010	C	A	ENST00000334047	ENSG00000117525	F3	TRUE	TRUE
chr1	94536031	C	A	ENST00000334047	ENSG00000117525	F3	TRUE	TRUE
chr1	94536047	G	C	ENST00000334047	ENSG00000117525	F3	TRUE	TRUE
chr1	94536047	G	T	ENST00000334047	ENSG00000117525	F3	TRUE	TRUE
chr1	94536066	A	T	ENST00000334047	ENSG00000117525	F3	TRUE	TRUE
chr1	94536068	G	C	ENST00000334047	ENSG00000117525	F3	TRUE	TRUE
chr1	94536068	G	T	ENST00000334047	ENSG00000117525	F3	TRUE	TRUE
chr1	94536076	G	A	ENST00000334047	ENSG00000117525	F3	TRUE	TRUE
chr1	94536079	T	A	ENST00000334047	ENSG00000117525	F3	TRUE	TRUE
chr1	94536088	T	A	ENST00000334047	ENSG00000117525	F3	TRUE	TRUE
chr1	94536097	C	A	ENST00000334047	ENSG00000117525	F3	TRUE	TRUE
chr1	94536110	A	T	ENST00000334047	ENSG00000117525	F3	TRUE	TRUE
chr1	94536115	C	A	ENST00000334047	ENSG00000117525	F3	TRUE	TRUE
chr1	94536128	G	C	ENST00000334047	ENSG00000117525	F3	TRUE	TRUE
chr1	94536128	G	T	ENST00000334047	ENSG00000117525	F3	TRUE	TRUE
chr1	94536134	G	T	ENST00000334047	ENSG00000117525	F3	TRUE	TRUE
chr1	94536139	T	A	ENST00000334047	ENSG00000117525	F3	TRUE	TRUE
chr1	94536145	T	A	ENST00000334047	ENSG00000117525	F3	TRUE	TRUE
chr1	94536146	C	T	ENST00000334047	ENSG00000117525	F3	TRUE	TRUE
chr1	94536147	C	T	ENST00000334047	ENSG00000117525	F3	TRUE	TRUE
chr1	94536154	C	A	ENST00000334047	ENSG00000117525	F3	TRUE	TRUE
chr1	94536156	G	C	ENST00000334047	ENSG00000117525	F3	TRUE	TRUE
chr1	94536156	G	T	ENST00000334047	ENSG00000117525	F3	TRUE	TRUE
chr1	94536160	T	A	ENST00000334047	ENSG00000117525	F3	TRUE	TRUE
chr1	94536165	C	A	ENST00000334047	ENSG00000117525	F3	TRUE	FALSE
chr1	94536165	C	G	ENST00000334047	ENSG00000117525	F3	TRUE	FALSE
chr1	94536165	C	T	ENST00000334047	ENSG00000117525	F3	TRUE	FALSE
chr1	94536166	T	A	ENST00000334047	ENSG00000117525	F3	TRUE	FALSE
chr1	94536166	T	C	ENST00000334047	ENSG00000117525	F3	TRUE	FALSE
chr1	94536166	T	G	ENST00000334047	ENSG00000117525	F3	TRUE	FALSE
chr1	94540255	A	C	ENST00000334047	ENSG00000117525	F3	TRUE	FALSE
chr1	94540255	A	G	ENST00000334047	ENSG00000117525	F3	FALSE	FALSE
chr1	94540255	A	T	ENST00000334047	ENSG00000117525	F3	TRUE	FALSE
chr1	94540256	C	A	ENST00000334047	ENSG00000117525	F3	TRUE	FALSE
chr1	94540256	C	G	ENST00000334047	ENSG00000117525	F3	TRUE	FALSE
chr1	94540256	C	T	ENST00000334047	ENSG00000117525	F3	TRUE	FALSE
chr1	94540264	G	A	ENST00000334047	ENSG00000117525	F3	TRUE	TRUE
chr1	94540271	G	C	ENST00000334047	ENSG00000117525	F3	TRUE	TRUE
chr1	94540271	G	T	ENST00000334047	ENSG00000117525	F3	TRUE	TRUE
chr1	94540279	G	A	ENST00000334047	ENSG00000117525	F3	TRUE	TRUE
chr1	94540291	T	A	ENST00000334047	ENSG00000117525	F3	TRUE	TRUE
chr1	94540297	C	A	ENST00000334047	ENSG00000117525	F3	TRUE	TRUE
chr1	94540298	C	T	ENST00000334047	ENSG00000117525	F3	TRUE	TRUE
chr1	94540299	C	T	ENST00000334047	ENSG00000117525	F3	TRUE	TRUE
chr1	94540303	C	A	ENST00000334047	ENSG00000117525	F3	TRUE	TRUE
chr1	94540305	A	T	ENST00000334047	ENSG00000117525	F3	TRUE	TRUE
chr1	94540315	T	A	ENST00000334047	ENSG00000117525	F3	TRUE	TRUE
chr1	94540326	G	C	ENST00000334047	ENSG00000117525	F3	TRUE	TRUE
chr1	94540326	G	T	ENST00000334047	ENSG00000117525	F3	TRUE	TRUE
chr1	94540330	T	A	ENST00000334047	ENSG00000117525	F3	TRUE	TRUE
chr1	94540331	C	T	ENST00000334047	ENSG00000117525	F3	TRUE	TRUE
chr1	94540332	C	T	ENST00000334047	ENSG00000117525	F3	TRUE	TRUE
chr1	94540338	A	C	ENST00000334047	ENSG00000117525	F3	TRUE	TRUE
chr1	94540338	A	T	ENST00000334047	ENSG00000117525	F3	TRUE	TRUE
chr1	94540343	A	C	ENST00000334047	ENSG00000117525	F3	TRUE	TRUE
chr1	94540343	A	T	ENST00000334047	ENSG00000117525	F3	TRUE	TRUE
chr1	94540369	C	A	ENST00000334047	ENSG00000117525	F3	TRUE	FALSE
chr1	94540369	C	G	ENST00000334047	ENSG00000117525	F3	TRUE	FALSE
chr1	94540369	C	T	ENST00000334047	ENSG00000117525	F3	TRUE	FALSE
chr1	94540370	T	A	ENST00000334047	ENSG00000117525	F3	TRUE	FALSE
chr1	94540370	T	C	ENST00000334047	ENSG00000117525	F3	TRUE	FALSE
chr1	94540370	T	G	ENST00000334047	ENSG00000117525	F3	TRUE	FALSE
chr1	94541535	A	C	ENST00000334047	ENSG00000117525	F3	TRUE	FALSE
chr1	94541535	A	G	ENST00000334047	ENSG00000117525	F3	FALSE	FALSE
chr1	94541535	A	T	ENST00000334047	ENSG00000117525	F3	TRUE	FALSE
chr1	94541536	C	A	ENST00000334047	ENSG00000117525	F3	TRUE	FALSE
chr1	94541536	C	G	ENST00000334047	ENSG00000117525	F3	TRUE	FALSE
chr1	94541536	C	T	ENST00000334047	ENSG00000117525	F3	TRUE	FALSE
chr1	94541539	G	C	ENST00000334047	ENSG00000117525	F3	TRUE	TRUE
chr1	94541539	G	T	ENST00000334047	ENSG00000117525	F3	TRUE	TRUE
chr1	94541555	G	A	ENST00000334047	ENSG00000117525	F3	TRUE	TRUE
chr1	94541565	C	T	ENST00000334047	ENSG00000117525	F3	TRUE	TRUE
chr1	94541566	C	T	ENST00000334047	ENSG00000117525	F3	TRUE	FALSE
chr1	94541600	C	A	ENST00000334047	ENSG00000117525	F3	FALSE	FALSE
chr1	94541619	C	T	ENST00000334047	ENSG00000117525	F3	FALSE	FALSE
chr1	94541620	C	T	ENST00000334047	ENSG00000117525	F3	FALSE	FALSE
chr1	94541633	C	A	ENST00000334047	ENSG00000117525	F3	FALSE	FALSE
chr1	94820460	C	A	ENST00000271227	ENSG00000143036	SLC44A3	FALSE	FALSE
chr1	94820470	G	T	ENST00000271227	ENSG00000143036	SLC44A3	FALSE	FALSE
chr1	94820475	C	A	ENST00000271227	ENSG00000143036	SLC44A3	FALSE	FALSE
chr1	94820475	C	G	ENST00000271227	ENSG00000143036	SLC44A3	FALSE	FALSE
chr1	94820479	G	A	ENST00000271227	ENSG00000143036	SLC44A3	TRUE	FALSE
chr1	94820479	G	C	ENST00000271227	ENSG00000143036	SLC44A3	TRUE	FALSE
chr1	94820479	G	T	ENST00000271227	ENSG00000143036	SLC44A3	TRUE	FALSE
chr1	94820480	T	A	ENST00000271227	ENSG00000143036	SLC44A3	TRUE	FALSE
chr1	94820480	T	C	ENST00000271227	ENSG00000143036	SLC44A3	TRUE	FALSE
chr1	94820480	T	G	ENST00000271227	ENSG00000143036	SLC44A3	TRUE	FALSE
chr1	94820947	A	C	ENST00000271227	ENSG00000143036	SLC44A3	FALSE	FALSE
chr1	94820947	A	G	ENST00000271227	ENSG00000143036	SLC44A3	FALSE	FALSE
chr1	94820947	A	T	ENST00000271227	ENSG00000143036	SLC44A3	FALSE	FALSE
chr1	94820948	G	A	ENST00000271227	ENSG00000143036	SLC44A3	FALSE	FALSE
chr1	94820948	G	C	ENST00000271227	ENSG00000143036	SLC44A3	FALSE	FALSE
chr1	94820948	G	T	ENST00000271227	ENSG00000143036	SLC44A3	FALSE	FALSE
chr1	94820958	G	T	ENST00000271227	ENSG00000143036	SLC44A3	FALSE	FALSE
chr1	94820961	G	T	ENST00000271227	ENSG00000143036	SLC44A3	FALSE	FALSE
chr1	94820973	C	T	ENST00000271227	ENSG00000143036	SLC44A3	FALSE	FALSE
chr1	94820979	G	T	ENST00000271227	ENSG00000143036	SLC44A3	TRUE	FALSE
chr1	94820983	G	A	ENST00000271227	ENSG00000143036	SLC44A3	TRUE	FALSE
chr1	94820984	G	A	ENST00000271227	ENSG00000143036	SLC44A3	TRUE	FALSE
chr1	94820985	C	T	ENST00000271227	ENSG00000143036	SLC44A3	TRUE	FALSE
chr1	94820991	C	T	ENST00000271227	ENSG00000143036	SLC44A3	TRUE	FALSE
chr1	94820999	T	A	ENST00000271227	ENSG00000143036	SLC44A3	TRUE	TRUE
chr1	94820999	T	G	ENST00000271227	ENSG00000143036	SLC44A3	TRUE	TRUE
chr1	94821003	A	T	ENST00000271227	ENSG00000143036	SLC44A3	TRUE	TRUE
chr1	94821008	C	A	ENST00000271227	ENSG00000143036	SLC44A3	TRUE	TRUE
chr1	94821022	G	A	ENST00000271227	ENSG00000143036	SLC44A3	TRUE	TRUE
chr1	94821023	G	A	ENST00000271227	ENSG00000143036	SLC44A3	TRUE	TRUE
chr1	94821025	T	A	ENST00000271227	ENSG00000143036	SLC44A3	TRUE	TRUE
chr1	94821025	T	G	ENST00000271227	ENSG00000143036	SLC44A3	TRUE	TRUE
chr1	94821046	G	A	ENST00000271227	ENSG00000143036	SLC44A3	TRUE	TRUE
chr1	94821047	G	A	ENST00000271227	ENSG00000143036	SLC44A3	TRUE	TRUE
chr1	94821055	T	A	ENST00000271227	ENSG00000143036	SLC44A3	TRUE	TRUE
chr1	94821057	G	A	ENST00000271227	ENSG00000143036	SLC44A3	FALSE	FALSE
chr1	94821057	G	C	ENST00000271227	ENSG00000143036	SLC44A3	FALSE	FALSE
chr1	94821057	G	T	ENST00000271227	ENSG00000143036	SLC44A3	FALSE	FALSE
chr1	94821058	T	A	ENST00000271227	ENSG00000143036	SLC44A3	FALSE	FALSE
chr1	94821058	T	C	ENST00000271227	ENSG00000143036	SLC44A3	FALSE	FALSE
chr1	94821058	T	G	ENST00000271227	ENSG00000143036	SLC44A3	FALSE	FALSE
chr1	94824491	A	C	ENST00000271227	ENSG00000143036	SLC44A3	TRUE	FALSE
chr1	94824491	A	G	ENST00000271227	ENSG00000143036	SLC44A3	TRUE	FALSE
chr1	94824491	A	T	ENST00000271227	ENSG00000143036	SLC44A3	TRUE	FALSE
chr1	94824492	G	A	ENST00000271227	ENSG00000143036	SLC44A3	TRUE	FALSE
chr1	94824492	G	C	ENST00000271227	ENSG00000143036	SLC44A3	TRUE	FALSE
chr1	94824492	G	T	ENST00000271227	ENSG00000143036	SLC44A3	TRUE	FALSE
chr1	94824510	C	A	ENST00000271227	ENSG00000143036	SLC44A3	TRUE	TRUE
chr1	94824510	C	G	ENST00000271227	ENSG00000143036	SLC44A3	TRUE	TRUE
chr1	94824512	C	A	ENST00000271227	ENSG00000143036	SLC44A3	TRUE	TRUE
chr1	94824523	G	T	ENST00000271227	ENSG00000143036	SLC44A3	TRUE	TRUE
chr1	94824532	G	T	ENST00000271227	ENSG00000143036	SLC44A3	TRUE	TRUE
chr1	94824535	A	T	ENST00000271227	ENSG00000143036	SLC44A3	TRUE	TRUE
chr1	94824552	T	A	ENST00000271227	ENSG00000143036	SLC44A3	TRUE	TRUE
chr1	94824552	T	G	ENST00000271227	ENSG00000143036	SLC44A3	TRUE	TRUE
chr1	94824573	T	A	ENST00000271227	ENSG00000143036	SLC44A3	TRUE	TRUE
chr1	94824577	A	T	ENST00000271227	ENSG00000143036	SLC44A3	TRUE	TRUE
chr1	94824580	A	T	ENST00000271227	ENSG00000143036	SLC44A3	TRUE	TRUE
chr1	94824595	G	T	ENST00000271227	ENSG00000143036	SLC44A3	TRUE	TRUE
chr1	94824611	C	A	ENST00000271227	ENSG00000143036	SLC44A3	TRUE	TRUE
chr1	94824611	C	G	ENST00000271227	ENSG00000143036	SLC44A3	TRUE	TRUE
chr1	94824616	C	T	ENST00000271227	ENSG00000143036	SLC44A3	TRUE	TRUE
chr1	94824631	A	T	ENST00000271227	ENSG00000143036	SLC44A3
chr1	94824634	A	T	ENST00000271227	ENSG00000143036	SLC44A3	TRUE	TRUE
chr1	94824636	G	A	ENST00000271227	ENSG00000143036	SLC44A3	TRUE	FALSE
chr1	94824636	G	C	ENST00000271227	ENSG00000143036	SLC44A3	TRUE	FALSE
chr1	94824636	G	T	ENST00000271227	ENSG00000143036	SLC44A3	TRUE	FALSE
chr1	94824637	T	A	ENST00000271227	ENSG00000143036	SLC44A3	TRUE	FALSE
chr1	94824637	T	C	ENST00000271227	ENSG00000143036	SLC44A3	FALSE	FALSE
chr1	94824637	T	G	ENST00000271227	ENSG00000143036	SLC44A3	TRUE	FALSE
chr1	94827505	A	C	ENST00000271227	ENSG00000143036	SLC44A3	TRUE	FALSE
chr1	94827505	A	G	ENST00000271227	ENSG00000143036	SLC44A3	TRUE	FALSE
chr1	94827505	A	T	ENST00000271227	ENSG00000143036	SLC44A3	TRUE	FALSE
chr1	94827506	G	A	ENST00000271227	ENSG00000143036	SLC44A3	TRUE	FALSE
chr1	94827506	G	C	ENST00000271227	ENSG00000143036	SLC44A3	TRUE	FALSE
chr1	94827506	G	T	ENST00000271227	ENSG00000143036	SLC44A3	TRUE	FALSE
chr1	94827531	C	A	ENST00000271227	ENSG00000143036	SLC44A3	TRUE	TRUE
chr1	94827538	G	T	ENST00000271227	ENSG00000143036	SLC44A3	TRUE	TRUE
chr1	94827544	A	T	ENST00000271227	ENSG00000143036	SLC44A3	TRUE	TRUE
chr1	94827553	C	T	ENST00000271227	ENSG00000143036	SLC44A3	TRUE	TRUE
chr1	94827576	T	A	ENST00000271227	ENSG00000143036	SLC44A3	TRUE	TRUE
chr1	94827588	C	A	ENST00000271227	ENSG00000143036	SLC44A3	TRUE	TRUE
chr1	94827592	G	T	ENST00000271227	ENSG00000143036	SLC44A3	TRUE	TRUE
chr1	94827595	G	T	ENST00000271227	ENSG00000143036	SLC44A3	TRUE	TRUE
chr1	94827598	C	T	ENST00000271227	ENSG00000143036	SLC44A3	TRUE	TRUE
chr1	94827613	G	T	ENST00000271227	ENSG00000143036	SLC44A3	TRUE	TRUE
chr1	94827616	G	T	ENST00000271227	ENSG00000143036	SLC44A3	TRUE	TRUE
chr1	94827622	C	T	ENST00000271227	ENSG00000143036	SLC44A3	TRUE	TRUE
chr1	94827644	G	A	ENST00000271227	ENSG00000143036	SLC44A3	TRUE	FALSE
chr1	94827644	G	C	ENST00000271227	ENSG00000143036	SLC44A3	TRUE	FALSE
chr1	94827644	G	T	ENST00000271227	ENSG00000143036	SLC44A3	TRUE	FALSE
chr1	94827645	T	A	ENST00000271227	ENSG00000143036	SLC44A3	TRUE	FALSE
chr1	94827645	T	C	ENST00000271227	ENSG00000143036	SLC44A3	TRUE	FALSE
chr1	94827645	T	G	ENST00000271227	ENSG00000143036	SLC44A3	TRUE	FALSE
chr1	94828491	A	C	ENST00000271227	ENSG00000143036	SLC44A3	TRUE	FALSE
chr1	94828491	A	G	ENST00000271227	ENSG00000143036	SLC44A3	TRUE	FALSE
chr1	94828491	A	T	ENST00000271227	ENSG00000143036	SLC44A3	TRUE	FALSE
chr1	94828492	G	A	ENST00000271227	ENSG00000143036	SLC44A3	TRUE	FALSE
chr1	94828492	G	C	ENST00000271227	ENSG00000143036	SLC44A3	TRUE	FALSE
chr1	94828492	G	T	ENST00000271227	ENSG00000143036	SLC44A3	TRUE	FALSE
chr1	94828506	T	A	ENST00000271227	ENSG00000143036	SLC44A3	TRUE	TRUE
chr1	94828512	T	A	ENST00000271227	ENSG00000143036	SLC44A3	TRUE	TRUE
chr1	94828512	T	G	ENST00000271227	ENSG00000143036	SLC44A3	TRUE	TRUE
chr1	94828517	T	A	ENST00000271227	ENSG00000143036	SLC44A3	TRUE	TRUE
chr1	94828533	T	A	ENST00000271227	ENSG00000143036	SLC44A3	TRUE	TRUE
chr1	94828533	T	G	ENST00000271227	ENSG00000143036	SLC44A3	TRUE	TRUE
chr1	94828546	A	T	ENST00000271227	ENSG00000143036	SLC44A3	TRUE	TRUE
chr1	94828556	C	A	ENST00000271227	ENSG00000143036	SLC44A3	TRUE	TRUE
chr1	94828556	C	G	ENST00000271227	ENSG00000143036	SLC44A3	TRUE	TRUE
chr1	94828563	T	A	ENST00000271227	ENSG00000143036	SLC44A3	TRUE	TRUE
chr1	94828587	G	A	ENST00000271227	ENSG00000143036	SLC44A3	TRUE	FALSE
chr1	94828587	G	C	ENST00000271227	ENSG00000143036	SLC44A3	TRUE	FALSE
chr1	94828587	G	T	ENST00000271227	ENSG00000143036	SLC44A3	TRUE	FALSE
chr1	94828588	T	A	ENST00000271227	ENSG00000143036	SLC44A3	TRUE	FALSE
chr1	94828588	T	C	ENST00000271227	ENSG00000143036	SLC44A3	TRUE	FALSE
chr1	94828588	T	G	ENST00000271227	ENSG00000143036	SLC44A3	TRUE	FALSE
chr1	94837709	A	C	ENST00000271227	ENSG00000143036	SLC44A3	TRUE	FALSE
chr1	94837709	A	G	ENST00000271227	ENSG00000143036	SLC44A3	TRUE	FALSE
chr1	94837709	A	T	ENST00000271227	ENSG00000143036	SLC44A3	TRUE	FALSE
chr1	94837710	G	A	ENST00000271227	ENSG00000143036	SLC44A3	TRUE	FALSE
chr1	94837710	G	C	ENST00000271227	ENSG00000143036	SLC44A3	TRUE	FALSE
chr1	94837710	G	T	ENST00000271227	ENSG00000143036	SLC44A3	TRUE	FALSE
chr1	94837712	A	T	ENST00000271227	ENSG00000143036	SLC44A3	TRUE	TRUE
chr1	94837716	C	A	ENST00000271227	ENSG00000143036	SLC44A3	TRUE	TRUE
chr1	94837716	C	G	ENST00000271227	ENSG00000143036	SLC44A3	TRUE	TRUE
chr1	94837725	T	A	ENST00000271227	ENSG00000143036	SLC44A3	TRUE	TRUE
chr1	94837725	T	G	ENST00000271227	ENSG00000143036	SLC44A3	TRUE	TRUE
chr1	94837733	C	T	ENST00000271227	ENSG00000143036	SLC44A3	TRUE	TRUE
chr1	94837738	T	A	ENST00000271227	ENSG00000143036	SLC44A3	TRUE	TRUE
chr1	94837745	C	T	ENST00000271227	ENSG00000143036	SLC44A3	TRUE	TRUE
chr1	94837754	G	T	ENST00000271227	ENSG00000143036	SLC44A3	TRUE	TRUE
chr1	94837759	C	A	ENST00000271227	ENSG00000143036	SLC44A3	TRUE	TRUE
chr1	94837762	C	A	ENST00000271227	ENSG00000143036	SLC44A3	TRUE	TRUE
chr1	94837762	C	G	ENST00000271227	ENSG00000143036	SLC44A3	TRUE	TRUE
chr1	94837782	T	A	ENST00000271227	ENSG00000143036	SLC44A3	TRUE	TRUE
chr1	94837808	C	T	ENST00000271227	ENSG00000143036	SLC44A3	TRUE	TRUE
chr1	94837820	G	T	ENST00000271227	ENSG00000143036	SLC44A3	TRUE	TRUE
chr1	94837830	C	A	ENST00000271227	ENSG00000143036	SLC44A3	TRUE	TRUE
chr1	94837832	G	T	ENST00000271227	ENSG00000143036	SLC44A3	TRUE	TRUE
chr1	94837835	A	T	ENST00000271227	ENSG00000143036	SLC44A3	TRUE	TRUE
chr1	94837858	T	A	ENST00000271227	ENSG00000143036	SLC44A3	TRUE	TRUE
chr1	94837869	T	A	ENST00000271227	ENSG00000143036	SLC44A3	TRUE	TRUE
chr1	94837869	T	G	ENST00000271227	ENSG00000143036	SLC44A3	TRUE	TRUE
chr1	94837872	G	A	ENST00000271227	ENSG00000143036	SLC44A3	TRUE	FALSE
chr1	94837872	G	C	ENST00000271227	ENSG00000143036	SLC44A3	TRUE	FALSE
chr1	94837872	G	T	ENST00000271227	ENSG00000143036	SLC44A3	TRUE	FALSE
chr1	94837873	T	A	ENST00000271227	ENSG00000143036	SLC44A3	TRUE	FALSE
chr1	94837873	T	C	ENST00000271227	ENSG00000143036	SLC44A3	TRUE	FALSE
chr1	94837873	T	G	ENST00000271227	ENSG00000143036	SLC44A3	TRUE	FALSE
chr1	94839946	A	C	ENST00000271227	ENSG00000143036	SLC44A3	TRUE	FALSE
chr1	94839946	A	G	ENST00000271227	ENSG00000143036	SLC44A3	TRUE	FALSE
chr1	94839946	A	T	ENST00000271227	ENSG00000143036	SLC44A3	TRUE	FALSE
chr1	94839947	G	A	ENST00000271227	ENSG00000143036	SLC44A3	TRUE	FALSE
chr1	94839947	G	C	ENST00000271227	ENSG00000143036	SLC44A3	TRUE	FALSE
chr1	94839947	G	T	ENST00000271227	ENSG00000143036	SLC44A3	TRUE	FALSE
chr1	94839951	T	A	ENST00000271227	ENSG00000143036	SLC44A3	TRUE	TRUE
chr1	94839957	T	A	ENST00000271227	ENSG00000143036	SLC44A3	TRUE	TRUE
chr1	94839977	A	T	ENST00000271227	ENSG00000143036	SLC44A3	TRUE	TRUE
chr1	94840014	C	A	ENST00000271227	ENSG00000143036	SLC44A3	TRUE	TRUE
chr1	94840014	C	G	ENST00000271227	ENSG00000143036	SLC44A3	TRUE	TRUE
chr1	94840017	T	A	ENST00000271227	ENSG00000143036	SLC44A3	TRUE	TRUE
chr1	94840026	T	A	ENST00000271227	ENSG00000143036	SLC44A3	TRUE	TRUE
chr1	94840028	G	T	ENST00000271227	ENSG00000143036	SLC44A3	TRUE	TRUE
chr1	94840032	T	A	ENST00000271227	ENSG00000143036	SLC44A3	TRUE	TRUE
chr1	94840035	T	A	ENST00000271227	ENSG00000143036	SLC44A3	TRUE	TRUE
chr1	94840038	G	A	ENST00000271227	ENSG00000143036	SLC44A3	TRUE	FALSE
chr1	94840038	G	C	ENST00000271227	ENSG00000143036	SLC44A3	TRUE	FALSE
chr1	94840038	G	T	ENST00000271227	ENSG00000143036	SLC44A3	TRUE	FALSE
chr1	94840039	T	A	ENST00000271227	ENSG00000143036	SLC44A3	TRUE	FALSE
chr1	94840039	T	C	ENST00000271227	ENSG00000143036	SLC44A3	TRUE	FALSE
chr1	94840039	T	G	ENST00000271227	ENSG00000143036	SLC44A3	TRUE	FALSE
chr1	94841998	A	C	ENST00000271227	ENSG00000143036	SLC44A3	TRUE	FALSE
chr1	94841998	A	G	ENST00000271227	ENSG00000143036	SLC44A3	TRUE	FALSE
chr1	94841998	A	T	ENST00000271227	ENSG00000143036	SLC44A3	TRUE	FALSE
chr1	94841999	G	A	ENST00000271227	ENSG00000143036	SLC44A3	TRUE	FALSE
chr1	94841999	G	C	ENST00000271227	ENSG00000143036	SLC44A3	TRUE	FALSE
chr1	94841999	G	T	ENST00000271227	ENSG00000143036	SLC44A3	TRUE	FALSE
chr1	94842007	C	A	ENST00000271227	ENSG00000143036	SLC44A3	TRUE	TRUE
chr1	94842015	T	A	ENST00000271227	ENSG00000143036	SLC44A3	TRUE	TRUE
chr1	94842015	T	G	ENST00000271227	ENSG00000143036	SLC44A3	TRUE	TRUE
chr1	94842018	G	A	ENST00000271227	ENSG00000143036	SLC44A3	TRUE	TRUE
chr1	94842019	G	A	ENST00000271227	ENSG00000143036	SLC44A3	TRUE	TRUE
chr1	94842021	G	A	ENST00000271227	ENSG00000143036	SLC44A3	TRUE	TRUE
chr1	94842022	G	A	ENST00000271227	ENSG00000143036	SLC44A3	TRUE	TRUE
chr1	94842028	T	A	ENST00000271227	ENSG00000143036	SLC44A3	TRUE	TRUE
chr1	94842028	T	G	ENST00000271227	ENSG00000143036	SLC44A3	TRUE	TRUE
chr1	94842031	T	A	ENST00000271227	ENSG00000143036	SLC44A3	TRUE	TRUE
chr1	94842031	T	G	ENST00000271227	ENSG00000143036	SLC44A3	TRUE	TRUE
chr1	94842037	T	A	ENST00000271227	ENSG00000143036	SLC44A3	TRUE	TRUE
chr1	94842037	T	G	ENST00000271227	ENSG00000143036	SLC44A3	TRUE	TRUE
chr1	94842056	G	T	ENST00000271227	ENSG00000143036	SLC44A3	TRUE	TRUE
chr1	94842060	T	A	ENST00000271227	ENSG00000143036	SLC44A3	TRUE	TRUE
chr1	94842068	G	T	ENST00000271227	ENSG00000143036	SLC44A3	TRUE	TRUE
chr1	94842074	G	T	ENST00000271227	ENSG00000143036	SLC44A3	TRUE	TRUE
chr1	94842083	A	T	ENST00000271227	ENSG00000143036	SLC44A3	TRUE	TRUE
chr1	94842088	C	A	ENST00000271227	ENSG00000143036	SLC44A3	TRUE	TRUE
chr1	94842125	G	A	ENST00000271227	ENSG00000143036	SLC44A3	TRUE	FALSE
chr1	94842125	G	C	ENST00000271227	ENSG00000143036	SLC44A3	TRUE	FALSE
chr1	94842125	G	T	ENST00000271227	ENSG00000143036	SLC44A3	TRUE	FALSE
chr1	94842126	T	A	ENST00000271227	ENSG00000143036	SLC44A3	TRUE	FALSE
chr1	94842126	T	C	ENST00000271227	ENSG00000143036	SLC44A3	TRUE	FALSE
chr1	94842126	T	G	ENST00000271227	ENSG00000143036	SLC44A3	TRUE	FALSE
chr1	94845276	A	C	ENST00000271227	ENSG00000143036	SLC44A3	FALSE	FALSE
chr1	94845276	A	G	ENST00000271227	ENSG00000143036	SLC44A3	FALSE	FALSE
chr1	94845276	A	T	ENST00000271227	ENSG00000143036	SLC44A3	FALSE	FALSE
chr1	94845277	G	A	ENST00000271227	ENSG00000143036	SLC44A3	FALSE	FALSE
chr1	94845277	G	C	ENST00000271227	ENSG00000143036	SLC44A3	FALSE	FALSE
chr1	94845277	G	T	ENST00000271227	ENSG00000143036	SLC44A3	FALSE	FALSE
chr1	94845294	T	A	ENST00000271227	ENSG00000143036	SLC44A3	TRUE	TRUE
chr1	94845308	A	T	ENST00000271227	ENSG00000143036	SLC44A3	TRUE	TRUE
chr1	94845311	A	T	ENST00000271227	ENSG00000143036	SLC44A3	TRUE	TRUE
chr1	94845314	A	T	ENST00000271227	ENSG00000143036	SLC44A3	TRUE	TRUE
chr1	94845320	A	T	ENST00000271227	ENSG00000143036	SLC44A3	TRUE	TRUE
chr1	94845324	T	A	ENST00000271227	ENSG00000143036	SLC44A3	TRUE	TRUE
chr1	94845332	G	T	ENST00000271227	ENSG00000143036	SLC44A3	TRUE	TRUE
chr1	94845341	C	T	ENST00000271227	ENSG00000143036	SLC44A3	TRUE	TRUE
chr1	94845353	A	T	ENST00000271227	ENSG00000143036	SLC44A3	TRUE	TRUE
chr1	94845386	C	T	ENST00000271227	ENSG00000143036	SLC44A3	TRUE	TRUE
chr1	94845396	G	A	ENST00000271227	ENSG00000143036	SLC44A3	TRUE	TRUE
chr1	94845397	G	A	ENST00000271227	ENSG00000143036	SLC44A3	TRUE	TRUE
chr1	94845423	G	A	ENST00000271227	ENSG00000143036	SLC44A3	TRUE	TRUE
chr1	94845424	G	A	ENST00000271227	ENSG00000143036	SLC44A3	TRUE	TRUE
chr1	94845432	G	A	ENST00000271227	ENSG00000143036	SLC44A3	TRUE	TRUE
chr1	94845433	G	A	ENST00000271227	ENSG00000143036	SLC44A3	TRUE	TRUE
chr1	94845455	G	T	ENST00000271227	ENSG00000143036	SLC44A3	TRUE	TRUE
chr1	94845464	G	T	ENST00000271227	ENSG00000143036	SLC44A3	TRUE	TRUE
chr1	94845465	G	A	ENST00000271227	ENSG00000143036	SLC44A3	TRUE	FALSE
chr1	94845465	G	C	ENST00000271227	ENSG00000143036	SLC44A3	TRUE	FALSE
chr1	94845465	G	T	ENST00000271227	ENSG00000143036	SLC44A3	TRUE	FALSE
chr1	94845466	T	A	ENST00000271227	ENSG00000143036	SLC44A3	TRUE	FALSE
chr1	94845466	T	C	ENST00000271227	ENSG00000143036	SLC44A3	TRUE	FALSE
chr1	94845466	T	G	ENST00000271227	ENSG00000143036	SLC44A3	TRUE	FALSE
chr1	94857333	A	C	ENST00000271227	ENSG00000143036	SLC44A3	TRUE	FALSE
chr1	94857333	A	G	ENST00000271227	ENSG00000143036	SLC44A3	TRUE	FALSE
chr1	94857333	A	T	ENST00000271227	ENSG00000143036	SLC44A3	TRUE	FALSE
chr1	94857334	G	A	ENST00000271227	ENSG00000143036	SLC44A3	TRUE	FALSE
chr1	94857334	G	C	ENST00000271227	ENSG00000143036	SLC44A3	TRUE	FALSE
chr1	94857334	G	T	ENST00000271227	ENSG00000143036	SLC44A3	TRUE	FALSE
chr1	94857343	C	T	ENST00000271227	ENSG00000143036	SLC44A3	TRUE	TRUE
chr1	94857352	G	T	ENST00000271227	ENSG00000143036	SLC44A3	TRUE	TRUE
chr1	94857361	C	T	ENST00000271227	ENSG00000143036	SLC44A3	TRUE	TRUE
chr1	94857367	G	T	ENST00000271227	ENSG00000143036	SLC44A3	TRUE	TRUE
chr1	94857372	T	A	ENST00000271227	ENSG00000143036	SLC44A3	TRUE	TRUE
chr1	94857372	T	G	ENST00000271227	ENSG00000143036	SLC44A3	TRUE	TRUE
chr1	94857373	A	T	ENST00000271227	ENSG00000143036	SLC44A3	TRUE	TRUE
chr1	94857383	C	A	ENST00000271227	ENSG00000143036	SLC44A3	TRUE	TRUE
chr1	94857396	C	A	ENST00000271227	ENSG00000143036	SLC44A3	TRUE	TRUE
chr1	94857396	C	G	ENST00000271227	ENSG00000143036	SLC44A3	TRUE	TRUE
chr1	94857401	G	A	ENST00000271227	ENSG00000143036	SLC44A3	TRUE	TRUE
chr1	94857402	G	A	ENST00000271227	ENSG00000143036	SLC44A3	TRUE	TRUE
chr1	94857404	C	A	ENST00000271227	ENSG00000143036	SLC44A3	TRUE	TRUE
chr1	94857408	C	A	ENST00000271227	ENSG00000143036	SLC44A3	TRUE	TRUE
chr1	94857408	C	G	ENST00000271227	ENSG00000143036	SLC44A3	TRUE	TRUE
chr1	94857413	T	A	ENST00000271227	ENSG00000143036	SLC44A3	TRUE	TRUE
chr1	94857413	T	G	ENST00000271227	ENSG00000143036	SLC44A3	TRUE	TRUE
chr1	94857428	G	A	ENST00000271227	ENSG00000143036	SLC44A3	TRUE	TRUE
chr1	94857429	G	A	ENST00000271227	ENSG00000143036	SLC44A3	TRUE	TRUE
chr1	94857436	G	T	ENST00000271227	ENSG00000143036	SLC44A3	TRUE	TRUE
chr1	94857453	C	A	ENST00000271227	ENSG00000143036	SLC44A3	TRUE	TRUE
chr1	94857454	C	T	ENST00000271227	ENSG00000143036	SLC44A3	TRUE	TRUE
chr1	94857457	C	T	ENST00000271227	ENSG00000143036	SLC44A3	TRUE	TRUE
chr1	94857489	T	A	ENST00000271227	ENSG00000143036	SLC44A3	TRUE	TRUE
chr1	94857492	T	A	ENST00000271227	ENSG00000143036	SLC44A3	TRUE	TRUE
chr1	94857492	T	G	ENST00000271227	ENSG00000143036	SLC44A3	TRUE	TRUE
chr1	94857499	A	T	ENST00000271227	ENSG00000143036	SLC44A3	TRUE	TRUE
chr1	94857501	G	A	ENST00000271227	ENSG00000143036	SLC44A3	TRUE	FALSE
chr1	94857501	G	C	ENST00000271227	ENSG00000143036	SLC44A3	TRUE	FALSE
chr1	94857501	G	T	ENST00000271227	ENSG00000143036	SLC44A3	TRUE	FALSE
chr1	94857502	T	A	ENST00000271227	ENSG00000143036	SLC44A3	TRUE	FALSE
chr1	94857502	T	C	ENST00000271227	ENSG00000143036	SLC44A3	TRUE	FALSE
chr1	94857502	T	G	ENST00000271227	ENSG00000143036	SLC44A3	TRUE	FALSE
chr1	94864741	A	C	ENST00000271227	ENSG00000143036	SLC44A3	TRUE	FALSE
chr1	94864741	A	G	ENST00000271227	ENSG00000143036	SLC44A3	TRUE	FALSE
chr1	94864741	A	T	ENST00000271227	ENSG00000143036	SLC44A3	TRUE	FALSE
chr1	94864742	G	A	ENST00000271227	ENSG00000143036	SLC44A3	TRUE	FALSE
chr1	94864742	G	C	ENST00000271227	ENSG00000143036	SLC44A3	TRUE	FALSE
chr1	94864742	G	T	ENST00000271227	ENSG00000143036	SLC44A3	TRUE	FALSE
chr1	94864747	A	T	ENST00000271227	ENSG00000143036	SLC44A3	TRUE	TRUE
chr1	94864778	C	A	ENST00000271227	ENSG00000143036	SLC44A3	TRUE	TRUE
chr1	94864803	C	A	ENST00000271227	ENSG00000143036	SLC44A3	TRUE	TRUE
chr1	94864803	C	G	ENST00000271227	ENSG00000143036	SLC44A3	TRUE	TRUE
chr1	94864807	C	T	ENST00000271227	ENSG00000143036	SLC44A3	TRUE	TRUE
chr1	94864810	G	T	ENST00000271227	ENSG00000143036	SLC44A3	TRUE	TRUE
chr1	94864822	A	T	ENST00000271227	ENSG00000143036	SLC44A3	TRUE	TRUE
chr1	94864829	C	A	ENST00000271227	ENSG00000143036	SLC44A3	TRUE	TRUE
chr1	94864829	C	G	ENST00000271227	ENSG00000143036	SLC44A3	TRUE	TRUE
chr1	94864835	T	A	ENST00000271227	ENSG00000143036	SLC44A3	TRUE	TRUE
chr1	94864835	T	G	ENST00000271227	ENSG00000143036	SLC44A3	TRUE	TRUE
chr1	94864858	A	T	ENST00000271227	ENSG00000143036	SLC44A3	TRUE	TRUE
chr1	94864875	C	A	ENST00000271227	ENSG00000143036	SLC44A3	TRUE	TRUE
chr1	94864875	C	G	ENST00000271227	ENSG00000143036	SLC44A3	TRUE	TRUE
chr1	94864879	C	T	ENST00000271227	ENSG00000143036	SLC44A3	TRUE	TRUE
chr1	94864891	A	T	ENST00000271227	ENSG00000143036	SLC44A3	TRUE	TRUE
chr1	94864894	G	T	ENST00000271227	ENSG00000143036	SLC44A3	TRUE	TRUE
chr1	94864897	C	T	ENST00000271227	ENSG00000143036	SLC44A3	TRUE	TRUE
chr1	94864900	G	A	ENST00000271227	ENSG00000143036	SLC44A3	TRUE	FALSE
chr1	94864900	G	C	ENST00000271227	ENSG00000143036	SLC44A3	TRUE	FALSE
chr1	94864900	G	T	ENST00000271227	ENSG00000143036	SLC44A3	TRUE	FALSE
chr1	94864901	T	A	ENST00000271227	ENSG00000143036	SLC44A3	TRUE	FALSE
chr1	94864901	T	C	ENST00000271227	ENSG00000143036	SLC44A3	TRUE	FALSE
chr1	94864901	T	G	ENST00000271227	ENSG00000143036	SLC44A3	TRUE	FALSE
chr1	94867329	A	C	ENST00000271227	ENSG00000143036	SLC44A3	TRUE	FALSE
chr1	94867329	A	G	ENST00000271227	ENSG00000143036	SLC44A3	TRUE	FALSE
chr1	94867329	A	T	ENST00000271227	ENSG00000143036	SLC44A3	TRUE	FALSE
chr1	94867330	G	A	ENST00000271227	ENSG00000143036	SLC44A3	TRUE	FALSE
chr1	94867330	G	C	ENST00000271227	ENSG00000143036	SLC44A3	TRUE	FALSE
chr1	94867330	G	T	ENST00000271227	ENSG00000143036	SLC44A3	TRUE	FALSE
chr1	94867331	C	T	ENST00000271227	ENSG00000143036	SLC44A3	TRUE	TRUE
chr1	94867344	T	A	ENST00000271227	ENSG00000143036	SLC44A3	TRUE	TRUE
chr1	94867354	C	A	ENST00000271227	ENSG00000143036	SLC44A3	TRUE	TRUE
chr1	94867354	C	G	ENST00000271227	ENSG00000143036	SLC44A3	TRUE	TRUE
chr1	94867361	C	T	ENST00000271227	ENSG00000143036	SLC44A3	TRUE	TRUE
chr1	94867366	C	A	ENST00000271227	ENSG00000143036	SLC44A3	TRUE	TRUE
chr1	94867369	C	A	ENST00000271227	ENSG00000143036	SLC44A3	TRUE	TRUE
chr1	94867372	C	A	ENST00000271227	ENSG00000143036	SLC44A3	TRUE	TRUE
chr1	94867372	C	G	ENST00000271227	ENSG00000143036	SLC44A3	TRUE	TRUE
chr1	94867375	C	A	ENST00000271227	ENSG00000143036	SLC44A3	TRUE	TRUE
chr1	94867378	T	A	ENST00000271227	ENSG00000143036	SLC44A3	TRUE	TRUE
chr1	94867383	G	A	ENST00000271227	ENSG00000143036	SLC44A3	TRUE	TRUE
chr1	94867384	G	A	ENST00000271227	ENSG00000143036	SLC44A3	TRUE	TRUE
chr1	94867387	T	A	ENST00000271227	ENSG00000143036	SLC44A3	TRUE	TRUE
chr1	94867394	A	T	ENST00000271227	ENSG00000143036	SLC44A3	TRUE	TRUE
chr1	94867399	C	A	ENST00000271227	ENSG00000143036	SLC44A3	TRUE	TRUE
chr1	94867399	C	G	ENST00000271227	ENSG00000143036	SLC44A3	TRUE	TRUE
chr1	94867415	C	T	ENST00000271227	ENSG00000143036	SLC44A3	TRUE	TRUE
chr1	94867418	G	A	ENST00000271227	ENSG00000143036	SLC44A3	TRUE	FALSE
chr1	94867418	G	C	ENST00000271227	ENSG00000143036	SLC44A3	TRUE	FALSE
chr1	94867418	G	T	ENST00000271227	ENSG00000143036	SLC44A3	TRUE	FALSE
chr1	94867419	T	A	ENST00000271227	ENSG00000143036	SLC44A3	TRUE	FALSE
chr1	94867419	T	C	ENST00000271227	ENSG00000143036	SLC44A3	TRUE	FALSE
chr1	94867419	T	G	ENST00000271227	ENSG00000143036	SLC44A3	TRUE	FALSE
chr1	94891128	A	C	ENST00000271227	ENSG00000143036	SLC44A3	TRUE	FALSE
chr1	94891128	A	G	ENST00000271227	ENSG00000143036	SLC44A3	TRUE	FALSE
chr1	94891128	A	T	ENST00000271227	ENSG00000143036	SLC44A3	TRUE	FALSE
chr1	94891129	G	A	ENST00000271227	ENSG00000143036	SLC44A3	TRUE	FALSE
chr1	94891129	G	C	ENST00000271227	ENSG00000143036	SLC44A3	TRUE	FALSE
chr1	94891129	G	T	ENST00000271227	ENSG00000143036	SLC44A3	TRUE	FALSE
chr1	94891138	T	A	ENST00000271227	ENSG00000143036	SLC44A3	TRUE	TRUE
chr1	94891138	T	G	ENST00000271227	ENSG00000143036	SLC44A3	TRUE	TRUE
chr1	94891171	T	A	ENST00000271227	ENSG00000143036	SLC44A3	TRUE	TRUE
chr1	94891176	C	A	ENST00000271227	ENSG00000143036	SLC44A3	TRUE	TRUE
chr1	94891176	C	G	ENST00000271227	ENSG00000143036	SLC44A3	TRUE	TRUE
chr1	94891181	A	T	ENST00000271227	ENSG00000143036	SLC44A3	TRUE	TRUE
chr1	94891193	A	T	ENST00000271227	ENSG00000143036	SLC44A3	TRUE	TRUE
chr1	94891200	T	A	ENST00000271227	ENSG00000143036	SLC44A3	TRUE	TRUE
chr1	94891205	A	T	ENST00000271227	ENSG00000143036	SLC44A3	TRUE	TRUE
chr1	94891212	C	A	ENST00000271227	ENSG00000143036	SLC44A3	TRUE	TRUE
chr1	94891212	C	G	ENST00000271227	ENSG00000143036	SLC44A3	TRUE	TRUE
chr1	94891237	C	A	ENST00000271227	ENSG00000143036	SLC44A3	TRUE	TRUE
chr1	94891241	G	T	ENST00000271227	ENSG00000143036	SLC44A3	TRUE	TRUE
chr1	94891262	G	T	ENST00000271227	ENSG00000143036	SLC44A3	TRUE	TRUE
chr1	94891265	A	T	ENST00000271227	ENSG00000143036	SLC44A3	TRUE	TRUE
chr1	94891268	G	A	ENST00000271227	ENSG00000143036	SLC44A3	TRUE	FALSE
chr1	94891268	G	C	ENST00000271227	ENSG00000143036	SLC44A3	TRUE	FALSE
chr1	94891268	G	T	ENST00000271227	ENSG00000143036	SLC44A3	TRUE	FALSE
chr1	94891269	T	A	ENST00000271227	ENSG00000143036	SLC44A3	TRUE	FALSE
chr1	94891269	T	C	ENST00000271227	ENSG00000143036	SLC44A3	TRUE	FALSE
chr1	94891269	T	G	ENST00000271227	ENSG00000143036	SLC44A3	TRUE	FALSE
chr1	94892279	A	C	ENST00000271227	ENSG00000143036	SLC44A3	TRUE	FALSE
chr1	94892279	A	G	ENST00000271227	ENSG00000143036	SLC44A3	TRUE	FALSE
chr1	94892279	A	T	ENST00000271227	ENSG00000143036	SLC44A3	TRUE	FALSE
chr1	94892280	G	A	ENST00000271227	ENSG00000143036	SLC44A3	TRUE	FALSE
chr1	94892280	G	C	ENST00000271227	ENSG00000143036	SLC44A3	TRUE	FALSE
chr1	94892280	G	T	ENST00000271227	ENSG00000143036	SLC44A3	TRUE	FALSE
chr1	94892285	T	A	ENST00000271227	ENSG00000143036	SLC44A3	TRUE	TRUE
chr1	94892285	T	G	ENST00000271227	ENSG00000143036	SLC44A3	TRUE	TRUE
chr1	94892295	T	A	ENST00000271227	ENSG00000143036	SLC44A3	TRUE	TRUE
chr1	94892308	G	T	ENST00000271227	ENSG00000143036	SLC44A3	TRUE	TRUE
chr1	94892311	G	T	ENST00000271227	ENSG00000143036	SLC44A3	TRUE	TRUE
chr1	94892331	C	A	ENST00000271227	ENSG00000143036	SLC44A3	TRUE	TRUE
chr1	94892331	C	G	ENST00000271227	ENSG00000143036	SLC44A3	TRUE	TRUE
chr1	94892344	C	T	ENST00000271227	ENSG00000143036	SLC44A3	TRUE	TRUE
chr1	94892351	G	A	ENST00000271227	ENSG00000143036	SLC44A3	TRUE	TRUE
chr1	94892352	G	A	ENST00000271227	ENSG00000143036	SLC44A3	TRUE	TRUE
chr1	94892366	T	A	ENST00000271227	ENSG00000143036	SLC44A3	TRUE	TRUE
chr1	94892366	T	G	ENST00000271227	ENSG00000143036	SLC44A3	TRUE	TRUE
chr1	94892369	T	A	ENST00000271227	ENSG00000143036	SLC44A3	TRUE	TRUE
chr1	94892388	C	A	ENST00000271227	ENSG00000143036	SLC44A3	TRUE	TRUE
chr1	94892388	C	G	ENST00000271227	ENSG00000143036	SLC44A3	TRUE	TRUE
chr1	94892390	T	A	ENST00000271227	ENSG00000143036	SLC44A3	TRUE	TRUE
chr1	94892390	T	G	ENST00000271227	ENSG00000143036	SLC44A3	TRUE	TRUE
chr1	94892408	T	A	ENST00000271227	ENSG00000143036	SLC44A3	TRUE	TRUE
chr1	94892408	T	G	ENST00000271227	ENSG00000143036	SLC44A3	TRUE	TRUE
chr1	94892419	G	T	ENST00000271227	ENSG00000143036	SLC44A3	TRUE	TRUE
chr1	94892448	T	A	ENST00000271227	ENSG00000143036	SLC44A3	TRUE	TRUE
chr1	94892464	G	T	ENST00000271227	ENSG00000143036	SLC44A3	TRUE	TRUE
chr1	94892476	G	T	ENST00000271227	ENSG00000143036	SLC44A3	FALSE	FALSE
chr1	94892480	C	A	ENST00000271227	ENSG00000143036	SLC44A3	FALSE	FALSE
chr1	94892483	C	A	ENST00000271227	ENSG00000143036	SLC44A3	FALSE	FALSE
chr1	94892483	C	G	ENST00000271227	ENSG00000143036	SLC44A3	FALSE	FALSE
chr1	94892485	G	T	ENST00000271227	ENSG00000143036	SLC44A3	FALSE	FALSE
chr1	94892488	A	T	ENST00000271227	ENSG00000143036	SLC44A3	FALSE	FALSE
chr1	94892496	C	A	ENST00000271227	ENSG00000143036	SLC44A3	FALSE	FALSE
chr1	94892496	C	G	ENST00000271227	ENSG00000143036	SLC44A3	FALSE	FALSE
chr1	94892506	C	T	ENST00000271227	ENSG00000143036	SLC44A3	FALSE	FALSE
chr1	94892509	G	T	ENST00000271227	ENSG00000143036	SLC44A3	FALSE	FALSE
chr1	94892518	G	A	ENST00000271227	ENSG00000143036	SLC44A3	TRUE	FALSE
chr1	94892518	G	C	ENST00000271227	ENSG00000143036	SLC44A3	TRUE	FALSE
chr1	94892518	G	T	ENST00000271227	ENSG00000143036	SLC44A3	TRUE	FALSE
chr1	94892519	T	A	ENST00000271227	ENSG00000143036	SLC44A3	TRUE	FALSE
chr1	94892519	T	C	ENST00000271227	ENSG00000143036	SLC44A3	TRUE	FALSE
chr1	94892519	T	G	ENST00000271227	ENSG00000143036	SLC44A3	TRUE	FALSE
chr1	94894816	A	C	ENST00000271227	ENSG00000143036	SLC44A3	TRUE	FALSE
chr1	94894816	A	G	ENST00000271227	ENSG00000143036	SLC44A3	TRUE	FALSE
chr1	94894816	A	T	ENST00000271227	ENSG00000143036	SLC44A3	TRUE	FALSE
chr1	94894817	G	A	ENST00000271227	ENSG00000143036	SLC44A3	TRUE	FALSE
chr1	94894817	G	C	ENST00000271227	ENSG00000143036	SLC44A3	TRUE	FALSE
chr1	94894817	G	T	ENST00000271227	ENSG00000143036	SLC44A3	TRUE	FALSE
chr1	94894827	A	T	ENST00000271227	ENSG00000143036	SLC44A3	FALSE	FALSE
chr1	94894839	A	T	ENST00000271227	ENSG00000143036	SLC44A3	FALSE	FALSE
chr1	94894843	T	A	ENST00000271227	ENSG00000143036	SLC44A3	FALSE	FALSE
chr1	94894843	T	G	ENST00000271227	ENSG00000143036	SLC44A3	FALSE	FALSE
chr1	94894860	C	T	ENST00000271227	ENSG00000143036	SLC44A3	FALSE	FALSE
chr1	94894863	C	T	ENST00000271227	ENSG00000143036	SLC44A3	FALSE	FALSE
chr1	94894869	A	T	ENST00000271227	ENSG00000143036	SLC44A3	FALSE	FALSE
chr1	94894876	C	A	ENST00000271227	ENSG00000143036	SLC44A3	FALSE	FALSE
chr1	94894876	C	G	ENST00000271227	ENSG00000143036	SLC44A3	FALSE	FALSE
chr1	94894879	T	A	ENST00000271227	ENSG00000143036	SLC44A3	FALSE	FALSE
chr1	94894879	T	G	ENST00000271227	ENSG00000143036	SLC44A3	FALSE	FALSE
chr1	94894887	G	T	ENST00000271227	ENSG00000143036	SLC44A3	FALSE	FALSE
chr1	94894890	G	T	ENST00000271227	ENSG00000143036	SLC44A3	FALSE	FALSE
chr1	94894893	G	T	ENST00000271227	ENSG00000143036	SLC44A3	FALSE	FALSE
chr1	94894899	G	T	ENST00000271227	ENSG00000143036	SLC44A3	FALSE	FALSE
chr1	94894905	C	T	ENST00000271227	ENSG00000143036	SLC44A3	FALSE	FALSE
chr1	94894917	A	T	ENST00000271227	ENSG00000143036	SLC44A3
chr1	94897745	A	C	ENST00000370206	ENSG00000117519	CNN3	FALSE	FALSE
chr1	94897745	A	T	ENST00000370206	ENSG00000117519	CNN3	FALSE	FALSE
chr1	94897759	G	A	ENST00000370206	ENSG00000117519	CNN3	FALSE	FALSE
chr1	94897766	A	C	ENST00000370206	ENSG00000117519	CNN3	FALSE	FALSE
chr1	94897766	A	T	ENST00000370206	ENSG00000117519	CNN3	FALSE	FALSE
chr1	94897771	G	A	ENST00000370206	ENSG00000117519	CNN3	FALSE	FALSE
chr1	94897772	G	C	ENST00000370206	ENSG00000117519	CNN3	FALSE	FALSE
chr1	94897772	G	T	ENST00000370206	ENSG00000117519	CNN3	FALSE	FALSE
chr1	94897780	T	A	ENST00000370206	ENSG00000117519	CNN3	FALSE	FALSE
chr1	94897784	G	C	ENST00000370206	ENSG00000117519	CNN3	FALSE	FALSE
chr1	94897784	G	T	ENST00000370206	ENSG00000117519	CNN3	FALSE	FALSE
chr1	94897795	G	A	ENST00000370206	ENSG00000117519	CNN3	FALSE	FALSE
chr1	94897796	G	C	ENST00000370206	ENSG00000117519	CNN3	FALSE	FALSE
chr1	94897796	G	T	ENST00000370206	ENSG00000117519	CNN3	FALSE	FALSE
chr1	94897801	C	A	ENST00000370206	ENSG00000117519	CNN3	FALSE	FALSE
chr1	94897808	A	C	ENST00000370206	ENSG00000117519	CNN3	FALSE	FALSE
chr1	94897808	A	T	ENST00000370206	ENSG00000117519	CNN3	FALSE	FALSE
chr1	94897813	C	A	ENST00000370206	ENSG00000117519	CNN3	FALSE	FALSE
chr1	94897820	G	C	ENST00000370206	ENSG00000117519	CNN3	FALSE	FALSE
chr1	94897820	G	T	ENST00000370206	ENSG00000117519	CNN3	FALSE	FALSE
chr1	94897825	C	A	ENST00000370206	ENSG00000117519	CNN3	FALSE	FALSE
chr1	94897831	G	A	ENST00000370206	ENSG00000117519	CNN3	FALSE	FALSE
chr1	94897832	A	C	ENST00000370206	ENSG00000117519	CNN3	FALSE	FALSE
chr1	94897832	A	T	ENST00000370206	ENSG00000117519	CNN3	FALSE	FALSE
chr1	94897852	C	A	ENST00000370206	ENSG00000117519	CNN3	FALSE	FALSE
chr1	94897854	G	T	ENST00000370206	ENSG00000117519	CNN3	FALSE	FALSE
chr1	94897867	C	A	ENST00000370206	ENSG00000117519	CNN3	FALSE	FALSE
chr1	94897873	C	A	ENST00000370206	ENSG00000117519	CNN3	FALSE	FALSE
chr1	94897876	G	A	ENST00000370206	ENSG00000117519	CNN3	FALSE	FALSE
chr1	94897882	C	A	ENST00000370206	ENSG00000117519	CNN3	FALSE	FALSE
chr1	94897900	C	A	ENST00000370206	ENSG00000117519	CNN3	FALSE	FALSE
chr1	94897913	A	T	ENST00000370206	ENSG00000117519	CNN3	FALSE	FALSE
chr1	94897916	G	C	ENST00000370206	ENSG00000117519	CNN3	FALSE	FALSE
chr1	94897916	G	T	ENST00000370206	ENSG00000117519	CNN3	FALSE	FALSE
chr1	94897921	T	A	ENST00000370206	ENSG00000117519	CNN3	FALSE	FALSE
chr1	94897928	A	C	ENST00000370206	ENSG00000117519	CNN3	FALSE	FALSE
chr1	94897928	A	T	ENST00000370206	ENSG00000117519	CNN3	FALSE	FALSE
chr1	94897936	G	A	ENST00000370206	ENSG00000117519	CNN3	FALSE	FALSE
chr1	94897949	A	C	ENST00000370206	ENSG00000117519	CNN3	FALSE	FALSE
chr1	94897949	A	T	ENST00000370206	ENSG00000117519	CNN3	FALSE	FALSE
chr1	94897963	C	A	ENST00000370206	ENSG00000117519	CNN3	FALSE	FALSE
chr1	94897966	T	A	ENST00000370206	ENSG00000117519	CNN3	FALSE	FALSE
chr1	94897969	G	A	ENST00000370206	ENSG00000117519	CNN3	FALSE	FALSE
chr1	94897981	T	A	ENST00000370206	ENSG00000117519	CNN3	FALSE	FALSE
chr1	94897996	G	A	ENST00000370206	ENSG00000117519	CNN3	FALSE	FALSE
chr1	94898010	G	T	ENST00000370206	ENSG00000117519	CNN3	FALSE	FALSE
chr1	94898026	G	A	ENST00000370206	ENSG00000117519	CNN3	FALSE	FALSE
chr1	94898028	A	C	ENST00000370206	ENSG00000117519	CNN3	FALSE	FALSE
chr1	94898028	A	T	ENST00000370206	ENSG00000117519	CNN3	FALSE	FALSE
chr1	94898038	T	A	ENST00000370206	ENSG00000117519	CNN3	FALSE	FALSE
chr1	94898041	G	A	ENST00000370206	ENSG00000117519	CNN3	FALSE	FALSE
chr1	94898045	A	C	ENST00000370206	ENSG00000117519	CNN3	FALSE	FALSE
chr1	94898045	A	T	ENST00000370206	ENSG00000117519	CNN3	FALSE	FALSE
chr1	94898056	T	A	ENST00000370206	ENSG00000117519	CNN3	FALSE	FALSE
chr1	94898059	T	A	ENST00000370206	ENSG00000117519	CNN3	FALSE	FALSE
chr1	94898073	A	C	ENST00000370206	ENSG00000117519	CNN3	FALSE	FALSE
chr1	94898073	A	T	ENST00000370206	ENSG00000117519	CNN3	FALSE	FALSE
chr1	94898084	C	A	ENST00000370206	ENSG00000117519	CNN3	TRUE	FALSE
chr1	94898084	C	G	ENST00000370206	ENSG00000117519	CNN3	TRUE	FALSE
chr1	94898084	C	T	ENST00000370206	ENSG00000117519	CNN3	TRUE	FALSE
chr1	94898085	T	A	ENST00000370206	ENSG00000117519	CNN3	TRUE	FALSE
chr1	94898085	T	C	ENST00000370206	ENSG00000117519	CNN3	TRUE	FALSE
chr1	94898085	T	G	ENST00000370206	ENSG00000117519	CNN3	TRUE	FALSE
chr1	94899369	A	C	ENST00000370206	ENSG00000117519	CNN3	TRUE	FALSE
chr1	94899369	A	G	ENST00000370206	ENSG00000117519	CNN3	TRUE	FALSE
chr1	94899369	A	T	ENST00000370206	ENSG00000117519	CNN3	TRUE	FALSE
chr1	94899370	C	A	ENST00000370206	ENSG00000117519	CNN3	TRUE	FALSE
chr1	94899370	C	G	ENST00000370206	ENSG00000117519	CNN3	TRUE	FALSE
chr1	94899370	C	T	ENST00000370206	ENSG00000117519	CNN3	TRUE	FALSE
chr1	94899373	G	A	ENST00000370206	ENSG00000117519	CNN3	FALSE	FALSE
chr1	94899382	C	A	ENST00000370206	ENSG00000117519	CNN3	FALSE	FALSE
chr1	94899385	T	A	ENST00000370206	ENSG00000117519	CNN3	FALSE	FALSE
chr1	94899400	G	A	ENST00000370206	ENSG00000117519	CNN3	FALSE	FALSE
chr1	94899418	G	A	ENST00000370206	ENSG00000117519	CNN3	FALSE	FALSE
chr1	94899430	T	A	ENST00000370206	ENSG00000117519	CNN3	TRUE	TRUE
chr1	94899439	G	A	ENST00000370206	ENSG00000117519	CNN3	TRUE	TRUE
chr1	94899445	T	A	ENST00000370206	ENSG00000117519	CNN3	TRUE	TRUE
chr1	94899452	A	C	ENST00000370206	ENSG00000117519	CNN3	TRUE	TRUE
chr1	94899452	A	T	ENST00000370206	ENSG00000117519	CNN3	TRUE	TRUE
chr1	94899473	G	C	ENST00000370206	ENSG00000117519	CNN3	TRUE	TRUE
chr1	94899473	G	T	ENST00000370206	ENSG00000117519	CNN3	TRUE	TRUE
chr1	94899493	G	A	ENST00000370206	ENSG00000117519	CNN3	TRUE	TRUE
chr1	94899500	A	T	ENST00000370206	ENSG00000117519	CNN3	TRUE	TRUE
chr1	94899505	T	A	ENST00000370206	ENSG00000117519	CNN3	TRUE	TRUE
chr1	94899514	C	A	ENST00000370206	ENSG00000117519	CNN3	TRUE	TRUE
chr1	94899518	C	A	ENST00000370206	ENSG00000117519	CNN3	TRUE	FALSE
chr1	94899518	C	G	ENST00000370206	ENSG00000117519	CNN3	TRUE	FALSE
chr1	94899518	C	T	ENST00000370206	ENSG00000117519	CNN3	TRUE	FALSE
chr1	94899519	T	A	ENST00000370206	ENSG00000117519	CNN3	TRUE	FALSE
chr1	94899519	T	C	ENST00000370206	ENSG00000117519	CNN3	TRUE	FALSE
chr1	94899519	T	G	ENST00000370206	ENSG00000117519	CNN3	TRUE	FALSE
chr1	94901667	A	C	ENST00000370206	ENSG00000117519	CNN3	TRUE	FALSE
chr1	94901667	A	G	ENST00000370206	ENSG00000117519	CNN3	FALSE	FALSE
chr1	94901667	A	T	ENST00000370206	ENSG00000117519	CNN3	TRUE	FALSE
chr1	94901668	C	A	ENST00000370206	ENSG00000117519	CNN3	TRUE	FALSE
chr1	94901668	C	G	ENST00000370206	ENSG00000117519	CNN3	TRUE	TRUE
chr1	94901668	C	T	ENST00000370206	ENSG00000117519	CNN3	TRUE	FALSE
chr1	94901671	G	A	ENST00000370206	ENSG00000117519	CNN3	TRUE	TRUE
chr1	94901689	G	A	ENST00000370206	ENSG00000117519	CNN3	TRUE	TRUE
chr1	94901698	T	A	ENST00000370206	ENSG00000117519	CNN3	TRUE	TRUE
chr1	94901700	A	C	ENST00000370206	ENSG00000117519	CNN3	TRUE	TRUE
chr1	94901700	A	T	ENST00000370206	ENSG00000117519	CNN3	TRUE	TRUE
chr1	94901704	T	A	ENST00000370206	ENSG00000117519	CNN3	TRUE	TRUE
chr1	94901707	C	A	ENST00000370206	ENSG00000117519	CNN3	TRUE	TRUE
chr1	94901710	C	A	ENST00000370206	ENSG00000117519	CNN3	TRUE	TRUE
chr1	94901722	T	A	ENST00000370206	ENSG00000117519	CNN3	TRUE	TRUE
chr1	94901728	G	A	ENST00000370206	ENSG00000117519	CNN3	TRUE	TRUE
chr1	94901731	T	A	ENST00000370206	ENSG00000117519	CNN3	TRUE	TRUE
chr1	94901734	C	A	ENST00000370206	ENSG00000117519	CNN3	TRUE	TRUE
chr1	94901738	A	C	ENST00000370206	ENSG00000117519	CNN3	TRUE	TRUE
chr1	94901738	A	T	ENST00000370206	ENSG00000117519	CNN3	TRUE	TRUE
chr1	94901743	T	A	ENST00000370206	ENSG00000117519	CNN3	TRUE	TRUE
chr1	94901749	C	A	ENST00000370206	ENSG00000117519	CNN3	TRUE	TRUE
chr1	94901773	C	A	ENST00000370206	ENSG00000117519	CNN3	TRUE	TRUE
chr1	94901776	T	A	ENST00000370206	ENSG00000117519	CNN3	TRUE	TRUE
chr1	94901782	T	A	ENST00000370206	ENSG00000117519	CNN3	TRUE	TRUE
chr1	94901786	C	A	ENST00000370206	ENSG00000117519	CNN3	TRUE	FALSE
chr1	94901786	C	G	ENST00000370206	ENSG00000117519	CNN3	TRUE	FALSE
chr1	94901786	C	T	ENST00000370206	ENSG00000117519	CNN3	TRUE	FALSE
chr1	94901787	T	A	ENST00000370206	ENSG00000117519	CNN3	TRUE	FALSE
chr1	94901787	T	C	ENST00000370206	ENSG00000117519	CNN3	TRUE	FALSE
chr1	94901787	T	G	ENST00000370206	ENSG00000117519	CNN3	TRUE	FALSE
chr1	94902119	A	C	ENST00000370206	ENSG00000117519	CNN3	TRUE	FALSE
chr1	94902119	A	G	ENST00000370206	ENSG00000117519	CNN3	TRUE	FALSE
chr1	94902119	A	T	ENST00000370206	ENSG00000117519	CNN3	TRUE	FALSE
chr1	94902120	C	A	ENST00000370206	ENSG00000117519	CNN3	TRUE	FALSE
chr1	94902120	C	G	ENST00000370206	ENSG00000117519	CNN3	TRUE	FALSE
chr1	94902120	C	T	ENST00000370206	ENSG00000117519	CNN3	TRUE	FALSE
chr1	94902150	G	A	ENST00000370206	ENSG00000117519	CNN3	TRUE	TRUE
chr1	94902156	G	A	ENST00000370206	ENSG00000117519	CNN3	TRUE	TRUE
chr1	94902168	C	A	ENST00000370206	ENSG00000117519	CNN3	TRUE	TRUE
chr1	94902174	C	A	ENST00000370206	ENSG00000117519	CNN3	TRUE	TRUE
chr1	94902192	C	A	ENST00000370206	ENSG00000117519	CNN3	TRUE	TRUE
chr1	94902210	T	A	ENST00000370206	ENSG00000117519	CNN3	TRUE	TRUE
chr1	94902217	A	C	ENST00000370206	ENSG00000117519	CNN3	TRUE	TRUE
chr1	94902217	A	T	ENST00000370206	ENSG00000117519	CNN3	TRUE	TRUE
chr1	94902225	G	A	ENST00000370206	ENSG00000117519	CNN3	TRUE	TRUE
chr1	94902234	T	A	ENST00000370206	ENSG00000117519	CNN3	TRUE	TRUE
chr1	94902255	C	A	ENST00000370206	ENSG00000117519	CNN3	TRUE	TRUE
chr1	94902257	A	T	ENST00000370206	ENSG00000117519	CNN3	TRUE	TRUE
chr1	94902259	C	A	ENST00000370206	ENSG00000117519	CNN3	TRUE	FALSE
chr1	94902259	C	G	ENST00000370206	ENSG00000117519	CNN3	TRUE	FALSE
chr1	94902259	C	T	ENST00000370206	ENSG00000117519	CNN3	TRUE	FALSE
chr1	94902260	T	A	ENST00000370206	ENSG00000117519	CNN3	TRUE	FALSE
chr1	94902260	T	C	ENST00000370206	ENSG00000117519	CNN3	TRUE	FALSE
chr1	94902260	T	G	ENST00000370206	ENSG00000117519	CNN3	TRUE	FALSE
chr1	94903120	A	C	ENST00000370206	ENSG00000117519	CNN3	TRUE	FALSE
chr1	94903120	A	G	ENST00000370206	ENSG00000117519	CNN3	TRUE	FALSE
chr1	94903120	A	T	ENST00000370206	ENSG00000117519	CNN3	TRUE	FALSE
chr1	94903121	C	A	ENST00000370206	ENSG00000117519	CNN3	TRUE	FALSE
chr1	94903121	C	G	ENST00000370206	ENSG00000117519	CNN3	TRUE	FALSE
chr1	94903121	C	T	ENST00000370206	ENSG00000117519	CNN3	TRUE	FALSE
chr1	94903124	G	A	ENST00000370206	ENSG00000117519	CNN3	TRUE	TRUE
chr1	94903128	C	T	ENST00000370206	ENSG00000117519	CNN3	TRUE	TRUE
chr1	94903129	C	T	ENST00000370206	ENSG00000117519	CNN3	TRUE	TRUE
chr1	94903138	G	C	ENST00000370206	ENSG00000117519	CNN3	TRUE	TRUE
chr1	94903138	G	T	ENST00000370206	ENSG00000117519	CNN3	TRUE	TRUE
chr1	94903145	C	A	ENST00000370206	ENSG00000117519	CNN3	TRUE	TRUE
chr1	94903154	T	A	ENST00000370206	ENSG00000117519	CNN3	TRUE	TRUE
chr1	94903157	T	A	ENST00000370206	ENSG00000117519	CNN3	TRUE	TRUE
chr1	94903162	G	C	ENST00000370206	ENSG00000117519	CNN3	TRUE	TRUE
chr1	94903162	G	T	ENST00000370206	ENSG00000117519	CNN3	TRUE	TRUE
chr1	94903172	G	A	ENST00000370206	ENSG00000117519	CNN3	TRUE	TRUE
chr1	94903178	T	A	ENST00000370206	ENSG00000117519	CNN3	TRUE	TRUE
chr1	94903189	C	A	ENST00000370206	ENSG00000117519	CNN3	TRUE	TRUE
chr1	94903189	C	G	ENST00000370206	ENSG00000117519	CNN3	TRUE	TRUE
chr1	94903189	C	T	ENST00000370206	ENSG00000117519	CNN3	TRUE	TRUE
chr1	94903190	T	A	ENST00000370206	ENSG00000117519	CNN3	TRUE	TRUE
chr1	94903190	T	C	ENST00000370206	ENSG00000117519	CNN3	TRUE	FALSE
chr1	94903190	T	G	ENST00000370206	ENSG00000117519	CNN3	TRUE	TRUE
chr1	94903401	A	C	ENST00000370206	ENSG00000117519	CNN3	TRUE	TRUE
chr1	94903401	A	G	ENST00000370206	ENSG00000117519	CNN3	TRUE	TRUE
chr1	94903401	A	T	ENST00000370206	ENSG00000117519	CNN3	TRUE	TRUE
chr1	94903402	C	A	ENST00000370206	ENSG00000117519	CNN3	TRUE	TRUE
chr1	94903402	C	G	ENST00000370206	ENSG00000117519	CNN3	TRUE	TRUE
chr1	94903402	C	T	ENST00000370206	ENSG00000117519	CNN3	TRUE	TRUE
chr1	94903404	C	A	ENST00000370206	ENSG00000117519	CNN3	TRUE	TRUE
chr1	94903405	G	T	ENST00000370206	ENSG00000117519	CNN3	TRUE	TRUE
chr1	94903425	T	A	ENST00000370206	ENSG00000117519	CNN3	TRUE	TRUE
chr1	94903427	A	C	ENST00000370206	ENSG00000117519	CNN3	TRUE	TRUE
chr1	94903427	A	T	ENST00000370206	ENSG00000117519	CNN3	TRUE	TRUE
chr1	94903437	G	A	ENST00000370206	ENSG00000117519	CNN3	TRUE	TRUE
chr1	94903470	C	A	ENST00000370206	ENSG00000117519	CNN3	TRUE	TRUE
chr1	94903473	C	A	ENST00000370206	ENSG00000117519	CNN3	TRUE	TRUE
chr1	94903477	C	T	ENST00000370206	ENSG00000117519	CNN3	TRUE	TRUE
chr1	94903478	C	T	ENST00000370206	ENSG00000117519	CNN3	TRUE	TRUE
chr1	94903494	C	A	ENST00000370206	ENSG00000117519	CNN3	TRUE	TRUE
chr1	94903497	C	A	ENST00000370206	ENSG00000117519	CNN3	TRUE	TRUE
chr1	94903503	G	A	ENST00000370206	ENSG00000117519	CNN3	TRUE	TRUE
chr1	94903510	A	C	ENST00000370206	ENSG00000117519	CNN3	TRUE	FALSE
chr1	94903510	A	T	ENST00000370206	ENSG00000117519	CNN3	TRUE	FALSE
chr1	94903515	T	A	ENST00000370206	ENSG00000117519	CNN3	TRUE	FALSE
chr1	94903525	C	A	ENST00000370206	ENSG00000117519	CNN3	TRUE	FALSE
chr1	94903525	C	G	ENST00000370206	ENSG00000117519	CNN3	TRUE	FALSE
chr1	94903525	C	T	ENST00000370206	ENSG00000117519	CNN3	TRUE	FALSE
chr1	94903526	T	A	ENST00000370206	ENSG00000117519	CNN3	TRUE	FALSE
chr1	94903526	T	C	ENST00000370206	ENSG00000117519	CNN3	TRUE	FALSE
chr1	94903526	T	G	ENST00000370206	ENSG00000117519	CNN3	TRUE	FALSE
chr1	94926836	A	C	ENST00000370206	ENSG00000117519	CNN3	TRUE	FALSE
chr1	94926836	A	G	ENST00000370206	ENSG00000117519	CNN3	FALSE	FALSE
chr1	94926836	A	T	ENST00000370206	ENSG00000117519	CNN3	TRUE	FALSE
chr1	94926837	C	A	ENST00000370206	ENSG00000117519	CNN3	TRUE	FALSE
chr1	94926837	C	G	ENST00000370206	ENSG00000117519	CNN3	TRUE	FALSE
chr1	94926837	C	T	ENST00000370206	ENSG00000117519	CNN3	TRUE	FALSE
chr1	94926840	T	A	ENST00000370206	ENSG00000117519	CNN3	TRUE	FALSE
chr1	94926846	T	A	ENST00000370206	ENSG00000117519	CNN3	FALSE	FALSE
chr1	94926852	C	A	ENST00000370206	ENSG00000117519	CNN3	FALSE	FALSE
chr1	94926857	G	T	ENST00000370206	ENSG00000117519	CNN3	FALSE	FALSE
chr1	94926865	A	C	ENST00000370206	ENSG00000117519	CNN3	FALSE	FALSE
chr1	94926865	A	T	ENST00000370206	ENSG00000117519	CNN3	FALSE	FALSE
chr1	94926879	T	A	ENST00000370206	ENSG00000117519	CNN3	FALSE	FALSE
chr1	94983087	G	A	ENST00000370205	ENSG00000172339	ALG14	FALSE	FALSE
chr1	94983094	G	C	ENST00000370205	ENSG00000172339	ALG14	FALSE	FALSE
chr1	94983094	G	T	ENST00000370205	ENSG00000172339	ALG14	FALSE	FALSE
chr1	94983101	G	T	ENST00000370205	ENSG00000172339	ALG14	FALSE	FALSE
chr1	94983105	T	A	ENST00000370205	ENSG00000172339	ALG14	FALSE	FALSE
chr1	94983109	A	C	ENST00000370205	ENSG00000172339	ALG14	FALSE	FALSE
chr1	94983109	A	T	ENST00000370205	ENSG00000172339	ALG14	FALSE	FALSE
chr1	94983114	T	A	ENST00000370205	ENSG00000172339	ALG14	FALSE	FALSE
chr1	94983117	C	A	ENST00000370205	ENSG00000172339	ALG14	FALSE	FALSE
chr1	94983120	T	A	ENST00000370205	ENSG00000172339	ALG14	FALSE	FALSE
chr1	94983130	C	T	ENST00000370205	ENSG00000172339	ALG14	FALSE	FALSE
chr1	94983131	C	T	ENST00000370205	ENSG00000172339	ALG14	FALSE	FALSE
chr1	94983135	G	A	ENST00000370205	ENSG00000172339	ALG14	FALSE	FALSE
chr1	94983145	G	C	ENST00000370205	ENSG00000172339	ALG14	FALSE	FALSE
chr1	94983145	G	T	ENST00000370205	ENSG00000172339	ALG14	FALSE	FALSE
chr1	94983152	G	C	ENST00000370205	ENSG00000172339	ALG14	FALSE	FALSE
chr1	94983152	G	T	ENST00000370205	ENSG00000172339	ALG14	FALSE	FALSE
chr1	94983171	T	A	ENST00000370205	ENSG00000172339	ALG14	FALSE	FALSE
chr1	94983174	C	A	ENST00000370205	ENSG00000172339	ALG14	FALSE	FALSE
chr1	94983185	A	C	ENST00000370205	ENSG00000172339	ALG14	FALSE	FALSE
chr1	94983185	A	T	ENST00000370205	ENSG00000172339	ALG14	FALSE	FALSE
chr1	94983192	C	A	ENST00000370205	ENSG00000172339	ALG14	FALSE	FALSE
chr1	94983199	G	T	ENST00000370205	ENSG00000172339	ALG14	FALSE	FALSE
chr1	94983210	C	A	ENST00000370205	ENSG00000172339	ALG14	FALSE	FALSE
chr1	94983214	G	C	ENST00000370205	ENSG00000172339	ALG14	FALSE	FALSE
chr1	94983214	G	T	ENST00000370205	ENSG00000172339	ALG14	FALSE	FALSE
chr1	94983231	T	A	ENST00000370205	ENSG00000172339	ALG14	FALSE	FALSE
chr1	94983234	T	A	ENST00000370205	ENSG00000172339	ALG14	FALSE	FALSE
chr1	94983240	C	A	ENST00000370205	ENSG00000172339	ALG14	FALSE	FALSE
chr1	94983268	A	T	ENST00000370205	ENSG00000172339	ALG14	FALSE	FALSE
chr1	94983280	A	T	ENST00000370205	ENSG00000172339	ALG14	FALSE	FALSE
chr1	94983288	C	A	ENST00000370205	ENSG00000172339	ALG14	FALSE	FALSE
chr1	94983294	C	A	ENST00000370205	ENSG00000172339	ALG14	FALSE	FALSE
chr1	94983298	A	T	ENST00000370205	ENSG00000172339	ALG14	FALSE	FALSE
chr1	94983302	A	T	ENST00000370205	ENSG00000172339	ALG14	FALSE	FALSE
chr1	94983307	C	A	ENST00000370205	ENSG00000172339	ALG14	TRUE	FALSE
chr1	94983307	C	G	ENST00000370205	ENSG00000172339	ALG14	TRUE	FALSE
chr1	94983307	C	T	ENST00000370205	ENSG00000172339	ALG14	TRUE	FALSE
chr1	94983308	T	A	ENST00000370205	ENSG00000172339	ALG14	TRUE	FALSE
chr1	94983308	T	C	ENST00000370205	ENSG00000172339	ALG14	TRUE	FALSE
chr1	94983308	T	G	ENST00000370205	ENSG00000172339	ALG14	TRUE	FALSE
chr1	95027127	A	C	ENST00000370205	ENSG00000172339	ALG14	TRUE	FALSE
chr1	95027127	A	G	ENST00000370205	ENSG00000172339	ALG14	TRUE	FALSE
chr1	95027127	A	T	ENST00000370205	ENSG00000172339	ALG14	TRUE	FALSE
chr1	95027128	C	A	ENST00000370205	ENSG00000172339	ALG14	TRUE	FALSE
chr1	95027128	C	G	ENST00000370205	ENSG00000172339	ALG14	TRUE	FALSE
chr1	95027128	C	T	ENST00000370205	ENSG00000172339	ALG14	TRUE	FALSE
chr1	95027130	A	T	ENST00000370205	ENSG00000172339	ALG14	FALSE	FALSE
chr1	95027140	T	A	ENST00000370205	ENSG00000172339	ALG14	FALSE	FALSE
chr1	95027168	C	T	ENST00000370205	ENSG00000172339	ALG14	FALSE	FALSE
chr1	95027169	C	T	ENST00000370205	ENSG00000172339	ALG14	FALSE	FALSE
chr1	95027181	A	T	ENST00000370205	ENSG00000172339	ALG14	TRUE	TRUE
chr1	95027204	C	T	ENST00000370205	ENSG00000172339	ALG14	TRUE	TRUE
chr1	95027205	C	T	ENST00000370205	ENSG00000172339	ALG14	TRUE	TRUE
chr1	95027212	G	A	ENST00000370205	ENSG00000172339	ALG14	TRUE	TRUE
chr1	95027215	G	A	ENST00000370205	ENSG00000172339	ALG14	TRUE	TRUE
chr1	95027221	C	A	ENST00000370205	ENSG00000172339	ALG14	TRUE	TRUE
chr1	95027230	T	A	ENST00000370205	ENSG00000172339	ALG14	TRUE	TRUE
chr1	95027239	G	A	ENST00000370205	ENSG00000172339	ALG14	TRUE	TRUE
chr1	95027246	G	C	ENST00000370205	ENSG00000172339	ALG14	TRUE	TRUE
chr1	95027246	G	T	ENST00000370205	ENSG00000172339	ALG14	TRUE	TRUE
chr1	95027249	G	C	ENST00000370205	ENSG00000172339	ALG14	TRUE	TRUE
chr1	95027249	G	T	ENST00000370205	ENSG00000172339	ALG14	TRUE	TRUE
chr1	95027254	T	A	ENST00000370205	ENSG00000172339	ALG14	TRUE	TRUE
chr1	95027258	A	C	ENST00000370205	ENSG00000172339	ALG14	TRUE	TRUE
chr1	95027258	A	T	ENST00000370205	ENSG00000172339	ALG14	TRUE	TRUE
chr1	95027261	C	A	ENST00000370205	ENSG00000172339	ALG14	TRUE	FALSE
chr1	95027261	C	G	ENST00000370205	ENSG00000172339	ALG14	TRUE	FALSE
chr1	95027261	C	T	ENST00000370205	ENSG00000172339	ALG14	TRUE	FALSE
chr1	95027262	T	A	ENST00000370205	ENSG00000172339	ALG14	TRUE	FALSE
chr1	95027262	T	C	ENST00000370205	ENSG00000172339	ALG14	TRUE	FALSE
chr1	95027262	T	G	ENST00000370205	ENSG00000172339	ALG14	TRUE	FALSE
chr1	95064864	A	C	ENST00000370205	ENSG00000172339	ALG14	TRUE	FALSE
chr1	95064864	A	G	ENST00000370205	ENSG00000172339	ALG14	FALSE	FALSE
chr1	95064864	A	T	ENST00000370205	ENSG00000172339	ALG14	TRUE	FALSE
chr1	95064865	C	A	ENST00000370205	ENSG00000172339	ALG14	TRUE	FALSE
chr1	95064865	C	G	ENST00000370205	ENSG00000172339	ALG14	TRUE	FALSE
chr1	95064865	C	T	ENST00000370205	ENSG00000172339	ALG14	TRUE	FALSE
chr1	95064883	T	A	ENST00000370205	ENSG00000172339	ALG14	TRUE	TRUE
chr1	95064892	G	A	ENST00000370205	ENSG00000172339	ALG14	TRUE	TRUE
chr1	95064901	C	A	ENST00000370205	ENSG00000172339	ALG14	TRUE	TRUE
chr1	95064916	T	A	ENST00000370205	ENSG00000172339	ALG14	TRUE	TRUE
chr1	95064931	C	A	ENST00000370205	ENSG00000172339	ALG14	TRUE	TRUE
chr1	95064950	A	C	ENST00000370205	ENSG00000172339	ALG14	TRUE	TRUE
chr1	95064950	A	T	ENST00000370205	ENSG00000172339	ALG14	TRUE	TRUE
chr1	95064958	T	A	ENST00000370205	ENSG00000172339	ALG14	TRUE	TRUE
chr1	95064963	G	C	ENST00000370205	ENSG00000172339	ALG14	TRUE	TRUE
chr1	95064963	G	T	ENST00000370205	ENSG00000172339	ALG14	TRUE	TRUE
chr1	95064965	G	C	ENST00000370205	ENSG00000172339	ALG14	TRUE	TRUE
chr1	95064965	G	T	ENST00000370205	ENSG00000172339	ALG14	TRUE	TRUE
chr1	95064978	A	T	ENST00000370205	ENSG00000172339	ALG14	TRUE	TRUE
chr1	95065003	C	A	ENST00000370205	ENSG00000172339	ALG14	TRUE	TRUE
chr1	95065018	C	A	ENST00000370205	ENSG00000172339	ALG14	TRUE	FALSE
chr1	95065018	C	G	ENST00000370205	ENSG00000172339	ALG14	TRUE	FALSE
chr1	95065018	C	T	ENST00000370205	ENSG00000172339	ALG14	TRUE	FALSE
chr1	95065019	T	A	ENST00000370205	ENSG00000172339	ALG14	TRUE	FALSE
chr1	95065019	T	C	ENST00000370205	ENSG00000172339	ALG14	TRUE	FALSE
chr1	95065019	T	G	ENST00000370205	ENSG00000172339	ALG14	TRUE	FALSE
chr1	95072761	A	C	ENST00000370205	ENSG00000172339	ALG14	TRUE	FALSE
chr1	95072761	A	G	ENST00000370205	ENSG00000172339	ALG14	TRUE	FALSE
chr1	95072761	A	T	ENST00000370205	ENSG00000172339	ALG14	TRUE	FALSE
chr1	95072762	C	A	ENST00000370205	ENSG00000172339	ALG14	TRUE	FALSE
chr1	95072762	C	G	ENST00000370205	ENSG00000172339	ALG14	TRUE	FALSE
chr1	95072762	C	T	ENST00000370205	ENSG00000172339	ALG14	TRUE	FALSE
chr1	95072780	A	T	ENST00000370205	ENSG00000172339	ALG14	TRUE	TRUE
chr1	95072796	C	A	ENST00000370205	ENSG00000172339	ALG14	TRUE	TRUE
chr1	95072830	C	T	ENST00000370205	ENSG00000172339	ALG14	TRUE	FALSE
chr1	95072831	C	T	ENST00000370205	ENSG00000172339	ALG14	TRUE	FALSE
chr1	95072838	G	A	ENST00000370205	ENSG00000172339	ALG14	TRUE	FALSE
chr1	95072865	C	A	ENST00000370205	ENSG00000172339	ALG14	FALSE	FALSE
chr1	95072890	G	T	ENST00000370205	ENSG00000172339	ALG14	FALSE	FALSE
chr1	95117618	G	A	ENST00000370203	ENSG00000152078	TLCD4	FALSE	FALSE
chr1	95117618	G	C	ENST00000370203	ENSG00000152078	TLCD4	FALSE	FALSE
chr1	95117618	G	T	ENST00000370203	ENSG00000152078	TLCD4	FALSE	FALSE
chr1	95117619	T	A	ENST00000370203	ENSG00000152078	TLCD4	FALSE	FALSE
chr1	95117619	T	C	ENST00000370203	ENSG00000152078	TLCD4	FALSE	FALSE
chr1	95117619	T	G	ENST00000370203	ENSG00000152078	TLCD4	FALSE	FALSE
chr1	95118092	G	A	ENST00000604534	ENSG00000271092	TLCD4-RWDD3	FALSE	FALSE
chr1	95118092	G	C	ENST00000604534	ENSG00000271092	TLCD4-RWDD3	FALSE	FALSE
chr1	95118092	G	T	ENST00000604534	ENSG00000271092	TLCD4-RWDD3	FALSE	FALSE
chr1	95118093	T	A	ENST00000604534	ENSG00000271092	TLCD4-RWDD3	FALSE	FALSE
chr1	95118093	T	C	ENST00000604534	ENSG00000271092	TLCD4-RWDD3	FALSE	FALSE
chr1	95118093	T	G	ENST00000604534	ENSG00000271092	TLCD4-RWDD3	FALSE	FALSE
chr1	95143889	A	C	ENST00000370203	ENSG00000152078	TLCD4	TRUE	FALSE
chr1	95143889	A	C	ENST00000604534	ENSG00000271092	TLCD4-RWDD3	TRUE	FALSE
chr1	95143889	A	G	ENST00000370203	ENSG00000152078	TLCD4	TRUE	FALSE
chr1	95143889	A	G	ENST00000604534	ENSG00000271092	TLCD4-RWDD3	TRUE	FALSE
chr1	95143889	A	T	ENST00000370203	ENSG00000152078	TLCD4	TRUE	FALSE
chr1	95143889	A	T	ENST00000604534	ENSG00000271092	TLCD4-RWDD3	TRUE	FALSE
chr1	95143890	G	A	ENST00000370203	ENSG00000152078	TLCD4	TRUE	FALSE
chr1	95143890	G	A	ENST00000604534	ENSG00000271092	TLCD4-RWDD3	TRUE	FALSE
chr1	95143890	G	C	ENST00000370203	ENSG00000152078	TLCD4	TRUE	FALSE
chr1	95143890	G	C	ENST00000604534	ENSG00000271092	TLCD4-RWDD3	TRUE	FALSE
chr1	95143890	G	T	ENST00000370203	ENSG00000152078	TLCD4	TRUE	FALSE
chr1	95143890	G	T	ENST00000604534	ENSG00000271092	TLCD4-RWDD3	TRUE	FALSE
chr1	95143905	G	T	ENST00000370203	ENSG00000152078	TLCD4	FALSE	FALSE
chr1	95143905	G	T	ENST00000604534	ENSG00000271092	TLCD4-RWDD3	FALSE	FALSE
chr1	95143917	A	T	ENST00000370203	ENSG00000152078	TLCD4	FALSE	FALSE
chr1	95143917	A	T	ENST00000604534	ENSG00000271092	TLCD4-RWDD3	FALSE	FALSE
chr1	95143940	T	A	ENST00000370203	ENSG00000152078	TLCD4	FALSE	FALSE
chr1	95143940	T	A	ENST00000604534	ENSG00000271092	TLCD4-RWDD3	FALSE	FALSE
chr1	95143959	C	T	ENST00000370203	ENSG00000152078	TLCD4	TRUE	FALSE
chr1	95143959	C	T	ENST00000604534	ENSG00000271092	TLCD4-RWDD3	TRUE	FALSE
chr1	95143973	C	A	ENST00000370203	ENSG00000152078	TLCD4	TRUE	TRUE
chr1	95143973	C	A	ENST00000604534	ENSG00000271092	TLCD4-RWDD3	TRUE	TRUE
chr1	95143973	C	G	ENST00000370203	ENSG00000152078	TLCD4	TRUE	TRUE
chr1	95143973	C	G	ENST00000604534	ENSG00000271092	TLCD4-RWDD3	TRUE	TRUE
chr1	95143985	C	A	ENST00000370203	ENSG00000152078	TLCD4	TRUE	TRUE
chr1	95143985	C	A	ENST00000604534	ENSG00000271092	TLCD4-RWDD3	TRUE	TRUE
chr1	95143985	C	G	ENST00000370203	ENSG00000152078	TLCD4	TRUE	TRUE
chr1	95143985	C	G	ENST00000604534	ENSG00000271092	TLCD4-RWDD3	TRUE	TRUE
chr1	95143987	G	A	ENST00000370203	ENSG00000152078	TLCD4	TRUE	TRUE
chr1	95143987	G	A	ENST00000604534	ENSG00000271092	TLCD4-RWDD3	TRUE	TRUE
chr1	95143988	G	A	ENST00000370203	ENSG00000152078	TLCD4	TRUE	TRUE
chr1	95143988	G	A	ENST00000604534	ENSG00000271092	TLCD4-RWDD3	TRUE	TRUE
chr1	95143993	C	A	ENST00000370203	ENSG00000152078	TLCD4	TRUE	TRUE
chr1	95143993	C	A	ENST00000604534	ENSG00000271092	TLCD4-RWDD3	TRUE	TRUE
chr1	95143993	C	G	ENST00000370203	ENSG00000152078	TLCD4	TRUE	TRUE
chr1	95143993	C	G	ENST00000604534	ENSG00000271092	TLCD4-RWDD3	TRUE	TRUE
chr1	95143998	A	T	ENST00000370203	ENSG00000152078	TLCD4	TRUE	TRUE
chr1	95143998	A	T	ENST00000604534	ENSG00000271092	TLCD4-RWDD3	TRUE	TRUE
chr1	95144031	A	T	ENST00000370203	ENSG00000152078	TLCD4	TRUE	TRUE
chr1	95144031	A	T	ENST00000604534	ENSG00000271092	TLCD4-RWDD3	TRUE	TRUE
chr1	95144034	A	T	ENST00000370203	ENSG00000152078	TLCD4	TRUE	TRUE
chr1	95144034	A	T	ENST00000604534	ENSG00000271092	TLCD4-RWDD3	TRUE	TRUE
chr1	95144037	A	T	ENST00000370203	ENSG00000152078	TLCD4	TRUE	TRUE
chr1	95144037	A	T	ENST00000604534	ENSG00000271092	TLCD4-RWDD3	TRUE	TRUE
chr1	95144043	G	T	ENST00000370203	ENSG00000152078	TLCD4	TRUE	TRUE
chr1	95144043	G	T	ENST00000604534	ENSG00000271092	TLCD4-RWDD3	TRUE	TRUE
chr1	95144047	G	A	ENST00000370203	ENSG00000152078	TLCD4	TRUE	TRUE
chr1	95144047	G	A	ENST00000604534	ENSG00000271092	TLCD4-RWDD3	TRUE	TRUE
chr1	95144048	G	A	ENST00000370203	ENSG00000152078	TLCD4	TRUE	TRUE
chr1	95144048	G	A	ENST00000604534	ENSG00000271092	TLCD4-RWDD3	TRUE	TRUE
chr1	95144053	C	A	ENST00000370203	ENSG00000152078	TLCD4	TRUE	TRUE
chr1	95144053	C	A	ENST00000604534	ENSG00000271092	TLCD4-RWDD3	TRUE	TRUE
chr1	95144053	C	G	ENST00000370203	ENSG00000152078	TLCD4	TRUE	TRUE
chr1	95144053	C	G	ENST00000604534	ENSG00000271092	TLCD4-RWDD3	TRUE	TRUE
chr1	95144057	G	A	ENST00000370203	ENSG00000152078	TLCD4	TRUE	FALSE
chr1	95144057	G	A	ENST00000604534	ENSG00000271092	TLCD4-RWDD3	TRUE	FALSE
chr1	95144057	G	C	ENST00000370203	ENSG00000152078	TLCD4	TRUE	FALSE
chr1	95144057	G	C	ENST00000604534	ENSG00000271092	TLCD4-RWDD3	TRUE	FALSE
chr1	95144057	G	T	ENST00000370203	ENSG00000152078	TLCD4	TRUE	FALSE
chr1	95144057	G	T	ENST00000604534	ENSG00000271092	TLCD4-RWDD3	TRUE	FALSE
chr1	95144058	T	A	ENST00000370203	ENSG00000152078	TLCD4	TRUE	FALSE
chr1	95144058	T	A	ENST00000604534	ENSG00000271092	TLCD4-RWDD3	TRUE	FALSE
chr1	95144058	T	C	ENST00000370203	ENSG00000152078	TLCD4	TRUE	FALSE
chr1	95144058	T	C	ENST00000604534	ENSG00000271092	TLCD4-RWDD3	TRUE	FALSE
chr1	95144058	T	G	ENST00000370203	ENSG00000152078	TLCD4	TRUE	FALSE
chr1	95144058	T	G	ENST00000604534	ENSG00000271092	TLCD4-RWDD3	TRUE	FALSE
chr1	95148700	A	C	ENST00000370203	ENSG00000152078	TLCD4	TRUE	FALSE
chr1	95148700	A	C	ENST00000604534	ENSG00000271092	TLCD4-RWDD3	TRUE	FALSE
chr1	95148700	A	G	ENST00000370203	ENSG00000152078	TLCD4	TRUE	FALSE
chr1	95148700	A	G	ENST00000604534	ENSG00000271092	TLCD4-RWDD3	TRUE	FALSE
chr1	95148700	A	T	ENST00000370203	ENSG00000152078	TLCD4	TRUE	FALSE
chr1	95148700	A	T	ENST00000604534	ENSG00000271092	TLCD4-RWDD3	TRUE	FALSE
chr1	95148701	G	A	ENST00000370203	ENSG00000152078	TLCD4	TRUE	FALSE
chr1	95148701	G	A	ENST00000604534	ENSG00000271092	TLCD4-RWDD3	TRUE	FALSE
chr1	95148701	G	C	ENST00000370203	ENSG00000152078	TLCD4	TRUE	FALSE
chr1	95148701	G	C	ENST00000604534	ENSG00000271092	TLCD4-RWDD3	TRUE	FALSE
chr1	95148701	G	T	ENST00000370203	ENSG00000152078	TLCD4	TRUE	FALSE
chr1	95148701	G	T	ENST00000604534	ENSG00000271092	TLCD4-RWDD3	TRUE	FALSE
chr1	95148717	C	A	ENST00000370203	ENSG00000152078	TLCD4	TRUE	TRUE
chr1	95148717	C	A	ENST00000604534	ENSG00000271092	TLCD4-RWDD3	TRUE	TRUE
chr1	95148725	T	A	ENST00000370203	ENSG00000152078	TLCD4	TRUE	TRUE
chr1	95148725	T	A	ENST00000604534	ENSG00000271092	TLCD4-RWDD3	TRUE	TRUE
chr1	95148750	C	A	ENST00000370203	ENSG00000152078	TLCD4	TRUE	TRUE
chr1	95148750	C	A	ENST00000604534	ENSG00000271092	TLCD4-RWDD3	TRUE	TRUE
chr1	95148750	C	G	ENST00000370203	ENSG00000152078	TLCD4	TRUE	TRUE
chr1	95148750	C	G	ENST00000604534	ENSG00000271092	TLCD4-RWDD3	TRUE	TRUE
chr1	95148758	T	A	ENST00000370203	ENSG00000152078	TLCD4	TRUE	TRUE
chr1	95148758	T	A	ENST00000604534	ENSG00000271092	TLCD4-RWDD3	TRUE	TRUE
chr1	95148758	T	G	ENST00000370203	ENSG00000152078	TLCD4	TRUE	TRUE
chr1	95148758	T	G	ENST00000604534	ENSG00000271092	TLCD4-RWDD3	TRUE	TRUE
chr1	95148766	G	T	ENST00000370203	ENSG00000152078	TLCD4	TRUE	TRUE
chr1	95148766	G	T	ENST00000604534	ENSG00000271092	TLCD4-RWDD3	TRUE	TRUE
chr1	95148775	A	T	ENST00000370203	ENSG00000152078	TLCD4	TRUE	TRUE
chr1	95148775	A	T	ENST00000604534	ENSG00000271092	TLCD4-RWDD3	TRUE	TRUE
chr1	95148791	G	A	ENST00000370203	ENSG00000152078	TLCD4	TRUE	TRUE
chr1	95148791	G	A	ENST00000604534	ENSG00000271092	TLCD4-RWDD3	TRUE	TRUE
chr1	95148792	G	A	ENST00000370203	ENSG00000152078	TLCD4	TRUE	FALSE
chr1	95148792	G	A	ENST00000604534	ENSG00000271092	TLCD4-RWDD3	TRUE	FALSE
chr1	95148792	G	C	ENST00000370203	ENSG00000152078	TLCD4	TRUE	FALSE
chr1	95148792	G	C	ENST00000604534	ENSG00000271092	TLCD4-RWDD3	TRUE	FALSE
chr1	95148792	G	T	ENST00000370203	ENSG00000152078	TLCD4	TRUE	FALSE
chr1	95148792	G	T	ENST00000604534	ENSG00000271092	TLCD4-RWDD3	TRUE	FALSE
chr1	95148793	T	A	ENST00000370203	ENSG00000152078	TLCD4	TRUE	FALSE
chr1	95148793	T	A	ENST00000604534	ENSG00000271092	TLCD4-RWDD3	TRUE	FALSE
chr1	95148793	T	C	ENST00000370203	ENSG00000152078	TLCD4	TRUE	FALSE
chr1	95148793	T	C	ENST00000604534	ENSG00000271092	TLCD4-RWDD3	TRUE	FALSE
chr1	95148793	T	G	ENST00000370203	ENSG00000152078	TLCD4	TRUE	FALSE
chr1	95148793	T	G	ENST00000604534	ENSG00000271092	TLCD4-RWDD3	TRUE	FALSE
chr1	95150206	A	C	ENST00000370203	ENSG00000152078	TLCD4	TRUE	FALSE
chr1	95150206	A	C	ENST00000604534	ENSG00000271092	TLCD4-RWDD3	TRUE	FALSE
chr1	95150206	A	G	ENST00000370203	ENSG00000152078	TLCD4	TRUE	FALSE
chr1	95150206	A	G	ENST00000604534	ENSG00000271092	TLCD4-RWDD3	TRUE	FALSE
chr1	95150206	A	T	ENST00000370203	ENSG00000152078	TLCD4	TRUE	FALSE
chr1	95150206	A	T	ENST00000604534	ENSG00000271092	TLCD4-RWDD3	TRUE	FALSE
chr1	95150207	G	A	ENST00000370203	ENSG00000152078	TLCD4	TRUE	FALSE
chr1	95150207	G	A	ENST00000604534	ENSG00000271092	TLCD4-RWDD3	TRUE	FALSE
chr1	95150207	G	C	ENST00000370203	ENSG00000152078	TLCD4	TRUE	FALSE
chr1	95150207	G	C	ENST00000604534	ENSG00000271092	TLCD4-RWDD3	TRUE	FALSE
chr1	95150207	G	T	ENST00000370203	ENSG00000152078	TLCD4	TRUE	FALSE
chr1	95150207	G	T	ENST00000604534	ENSG00000271092	TLCD4-RWDD3	TRUE	FALSE
chr1	95150208	G	A	ENST00000370203	ENSG00000152078	TLCD4	TRUE	TRUE
chr1	95150208	G	A	ENST00000604534	ENSG00000271092	TLCD4-RWDD3	TRUE	TRUE
chr1	95150219	C	A	ENST00000370203	ENSG00000152078	TLCD4	TRUE	TRUE
chr1	95150219	C	A	ENST00000604534	ENSG00000271092	TLCD4-RWDD3	TRUE	TRUE
chr1	95150219	C	G	ENST00000370203	ENSG00000152078	TLCD4	TRUE	TRUE
chr1	95150219	C	G	ENST00000604534	ENSG00000271092	TLCD4-RWDD3	TRUE	TRUE
chr1	95150249	C	A	ENST00000370203	ENSG00000152078	TLCD4	TRUE	TRUE
chr1	95150249	C	A	ENST00000604534	ENSG00000271092	TLCD4-RWDD3	TRUE	TRUE
chr1	95150249	C	G	ENST00000370203	ENSG00000152078	TLCD4	TRUE	TRUE
chr1	95150249	C	G	ENST00000604534	ENSG00000271092	TLCD4-RWDD3	TRUE	TRUE
chr1	95150256	C	A	ENST00000370203	ENSG00000152078	TLCD4	TRUE	TRUE
chr1	95150256	C	A	ENST00000604534	ENSG00000271092	TLCD4-RWDD3	TRUE	TRUE
chr1	95150256	C	G	ENST00000370203	ENSG00000152078	TLCD4	TRUE	TRUE
chr1	95150256	C	G	ENST00000604534	ENSG00000271092	TLCD4-RWDD3	TRUE	TRUE
chr1	95150267	G	A	ENST00000370203	ENSG00000152078	TLCD4	TRUE	FALSE
chr1	95150267	G	A	ENST00000604534	ENSG00000271092	TLCD4-RWDD3	TRUE	FALSE
chr1	95150267	G	C	ENST00000370203	ENSG00000152078	TLCD4	TRUE	FALSE
chr1	95150267	G	C	ENST00000604534	ENSG00000271092	TLCD4-RWDD3	TRUE	FALSE
chr1	95150267	G	T	ENST00000370203	ENSG00000152078	TLCD4	TRUE	FALSE
chr1	95150267	G	T	ENST00000604534	ENSG00000271092	TLCD4-RWDD3	TRUE	FALSE
chr1	95150268	T	A	ENST00000370203	ENSG00000152078	TLCD4	TRUE	FALSE
chr1	95150268	T	A	ENST00000604534	ENSG00000271092	TLCD4-RWDD3	TRUE	FALSE
chr1	95150268	T	C	ENST00000370203	ENSG00000152078	TLCD4	TRUE	FALSE
chr1	95150268	T	C	ENST00000604534	ENSG00000271092	TLCD4-RWDD3	TRUE	FALSE
chr1	95150268	T	G	ENST00000370203	ENSG00000152078	TLCD4	TRUE	FALSE
chr1	95150268	T	G	ENST00000604534	ENSG00000271092	TLCD4-RWDD3	TRUE	FALSE
chr1	95151323	A	C	ENST00000370203	ENSG00000152078	TLCD4	TRUE	FALSE
chr1	95151323	A	C	ENST00000604534	ENSG00000271092	TLCD4-RWDD3	TRUE	FALSE
chr1	95151323	A	G	ENST00000370203	ENSG00000152078	TLCD4	TRUE	FALSE
chr1	95151323	A	G	ENST00000604534	ENSG00000271092	TLCD4-RWDD3	TRUE	FALSE
chr1	95151323	A	T	ENST00000370203	ENSG00000152078	TLCD4	TRUE	FALSE
chr1	95151323	A	T	ENST00000604534	ENSG00000271092	TLCD4-RWDD3	TRUE	FALSE
chr1	95151324	G	A	ENST00000370203	ENSG00000152078	TLCD4	TRUE	FALSE
chr1	95151324	G	A	ENST00000604534	ENSG00000271092	TLCD4-RWDD3	TRUE	FALSE
chr1	95151324	G	C	ENST00000370203	ENSG00000152078	TLCD4	TRUE	FALSE
chr1	95151324	G	C	ENST00000604534	ENSG00000271092	TLCD4-RWDD3	TRUE	FALSE
chr1	95151324	G	T	ENST00000370203	ENSG00000152078	TLCD4	TRUE	FALSE
chr1	95151324	G	T	ENST00000604534	ENSG00000271092	TLCD4-RWDD3	TRUE	FALSE
chr1	95151328	T	A	ENST00000370203	ENSG00000152078	TLCD4	TRUE	TRUE
chr1	95151328	T	A	ENST00000604534	ENSG00000271092	TLCD4-RWDD3	TRUE	TRUE
chr1	95151343	T	A	ENST00000370203	ENSG00000152078	TLCD4	TRUE	TRUE
chr1	95151343	T	A	ENST00000604534	ENSG00000271092	TLCD4-RWDD3	TRUE	TRUE
chr1	95151347	T	A	ENST00000370203	ENSG00000152078	TLCD4	TRUE	TRUE
chr1	95151347	T	A	ENST00000604534	ENSG00000271092	TLCD4-RWDD3	TRUE	TRUE
chr1	95151347	T	G	ENST00000370203	ENSG00000152078	TLCD4	TRUE	TRUE
chr1	95151347	T	G	ENST00000604534	ENSG00000271092	TLCD4-RWDD3	TRUE	TRUE
chr1	95151349	G	A	ENST00000370203	ENSG00000152078	TLCD4	TRUE	TRUE
chr1	95151349	G	A	ENST00000604534	ENSG00000271092	TLCD4-RWDD3	TRUE	TRUE
chr1	95151350	G	A	ENST00000370203	ENSG00000152078	TLCD4	TRUE	TRUE
chr1	95151350	G	A	ENST00000604534	ENSG00000271092	TLCD4-RWDD3	TRUE	TRUE
chr1	95151351	A	T	ENST00000370203	ENSG00000152078	TLCD4	TRUE	TRUE
chr1	95151351	A	T	ENST00000604534	ENSG00000271092	TLCD4-RWDD3	TRUE	TRUE
chr1	95151366	A	T	ENST00000370203	ENSG00000152078	TLCD4	TRUE	TRUE
chr1	95151366	A	T	ENST00000604534	ENSG00000271092	TLCD4-RWDD3	TRUE	TRUE
chr1	95151389	T	A	ENST00000370203	ENSG00000152078	TLCD4	TRUE	TRUE
chr1	95151389	T	A	ENST00000604534	ENSG00000271092	TLCD4-RWDD3	TRUE	TRUE
chr1	95151401	T	A	ENST00000370203	ENSG00000152078	TLCD4	TRUE	TRUE
chr1	95151401	T	A	ENST00000604534	ENSG00000271092	TLCD4-RWDD3	TRUE	TRUE
chr1	95151401	T	G	ENST00000370203	ENSG00000152078	TLCD4	TRUE	TRUE
chr1	95151401	T	G	ENST00000604534	ENSG00000271092	TLCD4-RWDD3	TRUE	TRUE
chr1	95151407	C	A	ENST00000370203	ENSG00000152078	TLCD4	TRUE	TRUE
chr1	95151407	C	A	ENST00000604534	ENSG00000271092	TLCD4-RWDD3	TRUE	TRUE
chr1	95151407	C	G	ENST00000370203	ENSG00000152078	TLCD4	TRUE	TRUE
chr1	95151407	C	G	ENST00000604534	ENSG00000271092	TLCD4-RWDD3	TRUE	TRUE
chr1	95151410	C	A	ENST00000370203	ENSG00000152078	TLCD4	TRUE	TRUE
chr1	95151410	C	A	ENST00000604534	ENSG00000271092	TLCD4-RWDD3	TRUE	TRUE
chr1	95151410	C	G	ENST00000370203	ENSG00000152078	TLCD4	TRUE	TRUE
chr1	95151410	C	G	ENST00000604534	ENSG00000271092	TLCD4-RWDD3	TRUE	TRUE
chr1	95151420	G	A	ENST00000370203	ENSG00000152078	TLCD4	TRUE	FALSE
chr1	95151420	G	A	ENST00000604534	ENSG00000271092	TLCD4-RWDD3	TRUE	FALSE
chr1	95151420	G	C	ENST00000370203	ENSG00000152078	TLCD4	TRUE	FALSE
chr1	95151420	G	C	ENST00000604534	ENSG00000271092	TLCD4-RWDD3	TRUE	FALSE
chr1	95151420	G	T	ENST00000370203	ENSG00000152078	TLCD4	TRUE	FALSE
chr1	95151420	G	T	ENST00000604534	ENSG00000271092	TLCD4-RWDD3	TRUE	FALSE
chr1	95151421	T	A	ENST00000370203	ENSG00000152078	TLCD4	TRUE	FALSE
chr1	95151421	T	A	ENST00000604534	ENSG00000271092	TLCD4-RWDD3	TRUE	FALSE
chr1	95151421	T	C	ENST00000370203	ENSG00000152078	TLCD4	TRUE	FALSE
chr1	95151421	T	C	ENST00000604534	ENSG00000271092	TLCD4-RWDD3	TRUE	FALSE
chr1	95151421	T	G	ENST00000370203	ENSG00000152078	TLCD4	TRUE	FALSE
chr1	95151421	T	G	ENST00000604534	ENSG00000271092	TLCD4-RWDD3	TRUE	FALSE
chr1	95173814	A	C	ENST00000370203	ENSG00000152078	TLCD4	TRUE	FALSE
chr1	95173814	A	C	ENST00000604534	ENSG00000271092	TLCD4-RWDD3	TRUE	FALSE
chr1	95173814	A	G	ENST00000370203	ENSG00000152078	TLCD4	TRUE	FALSE
chr1	95173814	A	G	ENST00000604534	ENSG00000271092	TLCD4-RWDD3	TRUE	FALSE
chr1	95173814	A	T	ENST00000370203	ENSG00000152078	TLCD4	TRUE	FALSE
chr1	95173814	A	T	ENST00000604534	ENSG00000271092	TLCD4-RWDD3	TRUE	FALSE
chr1	95173815	G	A	ENST00000370203	ENSG00000152078	TLCD4	TRUE	FALSE
chr1	95173815	G	A	ENST00000604534	ENSG00000271092	TLCD4-RWDD3	TRUE	FALSE
chr1	95173815	G	C	ENST00000370203	ENSG00000152078	TLCD4	TRUE	FALSE
chr1	95173815	G	C	ENST00000604534	ENSG00000271092	TLCD4-RWDD3	TRUE	FALSE
chr1	95173815	G	T	ENST00000370203	ENSG00000152078	TLCD4	TRUE	FALSE
chr1	95173815	G	T	ENST00000604534	ENSG00000271092	TLCD4-RWDD3	TRUE	FALSE
chr1	95173816	A	T	ENST00000370203	ENSG00000152078	TLCD4	TRUE	TRUE
chr1	95173816	A	T	ENST00000604534	ENSG00000271092	TLCD4-RWDD3	TRUE	TRUE
chr1	95173822	G	T	ENST00000370203	ENSG00000152078	TLCD4	TRUE	TRUE
chr1	95173822	G	T	ENST00000604534	ENSG00000271092	TLCD4-RWDD3	TRUE	TRUE
chr1	95173836	C	A	ENST00000370203	ENSG00000152078	TLCD4	TRUE	TRUE
chr1	95173836	C	A	ENST00000604534	ENSG00000271092	TLCD4-RWDD3	TRUE	TRUE
chr1	95173836	C	G	ENST00000370203	ENSG00000152078	TLCD4	TRUE	TRUE
chr1	95173836	C	G	ENST00000604534	ENSG00000271092	TLCD4-RWDD3	TRUE	TRUE
chr1	95173861	G	T	ENST00000370203	ENSG00000152078	TLCD4	FALSE	FALSE
chr1	95173861	G	T	ENST00000604534	ENSG00000271092	TLCD4-RWDD3	TRUE	TRUE
chr1	95173885	C	T	ENST00000370203	ENSG00000152078	TLCD4	FALSE	FALSE
chr1	95173885	C	T	ENST00000604534	ENSG00000271092	TLCD4-RWDD3	TRUE	TRUE
chr1	95173888	C	T	ENST00000604534	ENSG00000271092	TLCD4-RWDD3
chr1	95173890	G	A	ENST00000370203	ENSG00000152078	TLCD4	TRUE	FALSE
chr1	95173890	G	A	ENST00000604534	ENSG00000271092	TLCD4-RWDD3	TRUE	FALSE
chr1	95173890	G	C	ENST00000370203	ENSG00000152078	TLCD4	TRUE	FALSE
chr1	95173890	G	C	ENST00000604534	ENSG00000271092	TLCD4-RWDD3	TRUE	FALSE
chr1	95173890	G	T	ENST00000370203	ENSG00000152078	TLCD4	TRUE	FALSE
chr1	95173890	G	T	ENST00000604534	ENSG00000271092	TLCD4-RWDD3	TRUE	FALSE
chr1	95173891	T	A	ENST00000370203	ENSG00000152078	TLCD4	TRUE	FALSE
chr1	95173891	T	A	ENST00000604534	ENSG00000271092	TLCD4-RWDD3	TRUE	FALSE
chr1	95173891	T	C	ENST00000370203	ENSG00000152078	TLCD4	TRUE	FALSE
chr1	95173891	T	C	ENST00000604534	ENSG00000271092	TLCD4-RWDD3	TRUE	FALSE
chr1	95173891	T	G	ENST00000370203	ENSG00000152078	TLCD4	TRUE	FALSE
chr1	95173891	T	G	ENST00000604534	ENSG00000271092	TLCD4-RWDD3	TRUE	FALSE
chr1	95191548	A	C	ENST00000370203	ENSG00000152078	TLCD4	TRUE	FALSE
chr1	95191548	A	G	ENST00000370203	ENSG00000152078	TLCD4	TRUE	FALSE
chr1	95191548	A	T	ENST00000370203	ENSG00000152078	TLCD4	TRUE	FALSE
chr1	95191549	G	A	ENST00000370203	ENSG00000152078	TLCD4	TRUE	FALSE
chr1	95191549	G	C	ENST00000370203	ENSG00000152078	TLCD4	TRUE	FALSE
chr1	95191549	G	T	ENST00000370203	ENSG00000152078	TLCD4	TRUE	FALSE
chr1	95191552	G	A	ENST00000370203	ENSG00000152078	TLCD4	FALSE	FALSE
chr1	95191553	G	A	ENST00000370203	ENSG00000152078	TLCD4	FALSE	FALSE
chr1	95191560	G	T	ENST00000370203	ENSG00000152078	TLCD4	FALSE	FALSE
chr1	95191569	A	T	ENST00000370203	ENSG00000152078	TLCD4	FALSE	FALSE
chr1	95191574	T	A	ENST00000370203	ENSG00000152078	TLCD4	FALSE	FALSE
chr1	95191574	T	G	ENST00000370203	ENSG00000152078	TLCD4	FALSE	FALSE
chr1	95191578	A	T	ENST00000370203	ENSG00000152078	TLCD4	FALSE	FALSE
chr1	95191587	A	T	ENST00000370203	ENSG00000152078	TLCD4	FALSE	FALSE
chr1	95191605	G	T	ENST00000370203	ENSG00000152078	TLCD4	FALSE	FALSE
chr1	95191648	C	A	ENST00000370203	ENSG00000152078	TLCD4	FALSE	FALSE
chr1	95191648	C	G	ENST00000370203	ENSG00000152078	TLCD4	FALSE	FALSE
chr1	95191664	T	A	ENST00000370203	ENSG00000152078	TLCD4	FALSE	FALSE
chr1	95191664	T	G	ENST00000370203	ENSG00000152078	TLCD4	FALSE	FALSE
chr1	95191676	T	A	ENST00000370203	ENSG00000152078	TLCD4	FALSE	FALSE
chr1	95191676	T	G	ENST00000370203	ENSG00000152078	TLCD4	FALSE	FALSE
chr1	95191685	T	A	ENST00000370203	ENSG00000152078	TLCD4	FALSE	FALSE
chr1	95191685	T	G	ENST00000370203	ENSG00000152078	TLCD4	FALSE	FALSE
chr1	95191686	G	T	ENST00000370203	ENSG00000152078	TLCD4	FALSE	FALSE
chr1	95191692	G	T	ENST00000370203	ENSG00000152078	TLCD4	FALSE	FALSE
chr1	95191700	C	A	ENST00000370203	ENSG00000152078	TLCD4	FALSE	FALSE
chr1	95191700	C	G	ENST00000370203	ENSG00000152078	TLCD4	FALSE	FALSE
chr1	95191710	G	T	ENST00000370203	ENSG00000152078	TLCD4	FALSE	FALSE
chr1	95191717	T	A	ENST00000370203	ENSG00000152078	TLCD4	FALSE	FALSE
chr1	95191717	T	G	ENST00000370203	ENSG00000152078	TLCD4	FALSE	FALSE
chr1	95191722	C	T	ENST00000370203	ENSG00000152078	TLCD4	FALSE	FALSE
chr1	95191726	T	A	ENST00000370203	ENSG00000152078	TLCD4	FALSE	FALSE
chr1	95191726	T	G	ENST00000370203	ENSG00000152078	TLCD4	FALSE	FALSE
chr1	95191732	G	A	ENST00000370203	ENSG00000152078	TLCD4	FALSE	FALSE
chr1	95191733	G	A	ENST00000370203	ENSG00000152078	TLCD4	FALSE	FALSE
chr1	95191745	T	A	ENST00000370203	ENSG00000152078	TLCD4	FALSE	FALSE
chr1	95191753	T	A	ENST00000370203	ENSG00000152078	TLCD4	FALSE	FALSE
chr1	95191774	G	A	ENST00000370203	ENSG00000152078	TLCD4	FALSE	FALSE
chr1	95191775	G	A	ENST00000370203	ENSG00000152078	TLCD4	FALSE	FALSE
chr1	95191782	A	T	ENST00000370203	ENSG00000152078	TLCD4	FALSE	FALSE
chr1	95191789	C	A	ENST00000370203	ENSG00000152078	TLCD4	FALSE	FALSE
chr1	95191789	C	G	ENST00000370203	ENSG00000152078	TLCD4	FALSE	FALSE
chr1	95191791	A	T	ENST00000370203	ENSG00000152078	TLCD4	FALSE	FALSE
chr1	95191799	C	A	ENST00000370203	ENSG00000152078	TLCD4	FALSE	FALSE
chr1	95191803	A	T	ENST00000370203	ENSG00000152078	TLCD4	FALSE	FALSE
chr1	95191821	A	T	ENST00000370203	ENSG00000152078	TLCD4	FALSE	FALSE
chr1	95191824	C	T	ENST00000370203	ENSG00000152078	TLCD4	FALSE	FALSE
chr1	95191827	G	T	ENST00000370203	ENSG00000152078	TLCD4	FALSE	FALSE
chr1	95191830	A	T	ENST00000370203	ENSG00000152078	TLCD4	FALSE	FALSE
chr1	95191836	A	T	ENST00000370203	ENSG00000152078	TLCD4	FALSE	FALSE
chr1	95191848	C	T	ENST00000370203	ENSG00000152078	TLCD4	FALSE	FALSE
chr1	95191854	G	T	ENST00000370203	ENSG00000152078	TLCD4	FALSE	FALSE
chr1	95191857	A	T	ENST00000370203	ENSG00000152078	TLCD4	FALSE	FALSE
chr1	95230900	A	C	ENST00000604534	ENSG00000271092	TLCD4-RWDD3	TRUE	FALSE
chr1	95230900	A	G	ENST00000604534	ENSG00000271092	TLCD4-RWDD3	TRUE	FALSE
chr1	95230900	A	T	ENST00000604534	ENSG00000271092	TLCD4-RWDD3	TRUE	FALSE
chr1	95230901	G	A	ENST00000604534	ENSG00000271092	TLCD4-RWDD3	TRUE	FALSE
chr1	95230901	G	C	ENST00000604534	ENSG00000271092	TLCD4-RWDD3	TRUE	FALSE
chr1	95230901	G	T	ENST00000604534	ENSG00000271092	TLCD4-RWDD3	TRUE	FALSE
chr1	95230906	A	T	ENST00000604534	ENSG00000271092	TLCD4-RWDD3
chr1	95230921	G	T	ENST00000604534	ENSG00000271092	TLCD4-RWDD3
chr1	95230934	T	A	ENST00000604534	ENSG00000271092	TLCD4-RWDD3
chr1	95230940	C	A	ENST00000604534	ENSG00000271092	TLCD4-RWDD3
chr1	95230940	C	G	ENST00000604534	ENSG00000271092	TLCD4-RWDD3
chr1	95230975	C	T	ENST00000604534	ENSG00000271092	TLCD4-RWDD3
chr1	95230993	C	T	ENST00000604534	ENSG00000271092	TLCD4-RWDD3
chr1	95230995	G	A	ENST00000604534	ENSG00000271092	TLCD4-RWDD3	TRUE	FALSE
chr1	95230995	G	C	ENST00000604534	ENSG00000271092	TLCD4-RWDD3	TRUE	FALSE
chr1	95230995	G	T	ENST00000604534	ENSG00000271092	TLCD4-RWDD3	TRUE	FALSE
chr1	95230996	T	A	ENST00000604534	ENSG00000271092	TLCD4-RWDD3	TRUE	FALSE
chr1	95230996	T	C	ENST00000604534	ENSG00000271092	TLCD4-RWDD3	TRUE	FALSE
chr1	95230996	T	G	ENST00000604534	ENSG00000271092	TLCD4-RWDD3	TRUE	FALSE
chr1	95234237	G	T	ENST00000370202	ENSG00000122481	RWDD3	FALSE	FALSE
chr1	95234246	C	T	ENST00000370202	ENSG00000122481	RWDD3	FALSE	FALSE
chr1	95234249	G	T	ENST00000370202	ENSG00000122481	RWDD3	FALSE	FALSE
chr1	95234252	G	T	ENST00000370202	ENSG00000122481	RWDD3	FALSE	FALSE
chr1	95234259	C	A	ENST00000370202	ENSG00000122481	RWDD3	FALSE	FALSE
chr1	95234281	C	A	ENST00000370202	ENSG00000122481	RWDD3	FALSE	FALSE
chr1	95234291	G	T	ENST00000370202	ENSG00000122481	RWDD3	TRUE	FALSE
chr1	95234295	G	A	ENST00000370202	ENSG00000122481	RWDD3	TRUE	FALSE
chr1	95234296	G	A	ENST00000370202	ENSG00000122481	RWDD3	TRUE	FALSE
chr1	95234297	G	T	ENST00000370202	ENSG00000122481	RWDD3	TRUE	FALSE
chr1	95234313	C	A	ENST00000370202	ENSG00000122481	RWDD3	TRUE	TRUE
chr1	95234313	C	G	ENST00000370202	ENSG00000122481	RWDD3	TRUE	TRUE
chr1	95234315	G	T	ENST00000370202	ENSG00000122481	RWDD3	TRUE	TRUE
chr1	95234316	G	A	ENST00000370202	ENSG00000122481	RWDD3	TRUE	FALSE
chr1	95234316	G	C	ENST00000370202	ENSG00000122481	RWDD3	TRUE	FALSE
chr1	95234316	G	T	ENST00000370202	ENSG00000122481	RWDD3	TRUE	FALSE
chr1	95234317	T	A	ENST00000370202	ENSG00000122481	RWDD3	TRUE	FALSE
chr1	95234317	T	C	ENST00000370202	ENSG00000122481	RWDD3	TRUE	FALSE
chr1	95234317	T	G	ENST00000370202	ENSG00000122481	RWDD3	TRUE	FALSE
chr1	95244209	A	C	ENST00000370202	ENSG00000122481	RWDD3	TRUE	FALSE
chr1	95244209	A	C	ENST00000604534	ENSG00000271092	TLCD4-RWDD3	TRUE	FALSE
chr1	95244209	A	G	ENST00000370202	ENSG00000122481	RWDD3	TRUE	FALSE
chr1	95244209	A	G	ENST00000604534	ENSG00000271092	TLCD4-RWDD3	TRUE	FALSE
chr1	95244209	A	T	ENST00000370202	ENSG00000122481	RWDD3	TRUE	FALSE
chr1	95244209	A	T	ENST00000604534	ENSG00000271092	TLCD4-RWDD3	TRUE	FALSE
chr1	95244210	G	A	ENST00000370202	ENSG00000122481	RWDD3	TRUE	FALSE
chr1	95244210	G	A	ENST00000604534	ENSG00000271092	TLCD4-RWDD3	TRUE	FALSE
chr1	95244210	G	C	ENST00000370202	ENSG00000122481	RWDD3	TRUE	FALSE
chr1	95244210	G	C	ENST00000604534	ENSG00000271092	TLCD4-RWDD3	TRUE	FALSE
chr1	95244210	G	T	ENST00000370202	ENSG00000122481	RWDD3	TRUE	FALSE
chr1	95244210	G	T	ENST00000604534	ENSG00000271092	TLCD4-RWDD3	TRUE	FALSE
chr1	95244215	A	T	ENST00000604534	ENSG00000271092	TLCD4-RWDD3
chr1	95244219	G	A	ENST00000604534	ENSG00000271092	TLCD4-RWDD3
chr1	95244220	G	A	ENST00000604534	ENSG00000271092	TLCD4-RWDD3
chr1	95244230	C	T	ENST00000604534	ENSG00000271092	TLCD4-RWDD3
chr1	95244231	A	T	ENST00000370202	ENSG00000122481	RWDD3	TRUE	TRUE
chr1	95244237	C	A	ENST00000604534	ENSG00000271092	TLCD4-RWDD3
chr1	95244237	C	G	ENST00000604534	ENSG00000271092	TLCD4-RWDD3
chr1	95244242	A	T	ENST00000604534	ENSG00000271092	TLCD4-RWDD3
chr1	95244243	A	T	ENST00000370202	ENSG00000122481	RWDD3	TRUE	TRUE
chr1	95244249	G	T	ENST00000370202	ENSG00000122481	RWDD3	TRUE	TRUE
chr1	95244252	G	T	ENST00000370202	ENSG00000122481	RWDD3	TRUE	TRUE
chr1	95244279	G	T	ENST00000370202	ENSG00000122481	RWDD3	TRUE	TRUE
chr1	95244283	T	A	ENST00000370202	ENSG00000122481	RWDD3	TRUE	TRUE
chr1	95244295	T	A	ENST00000370202	ENSG00000122481	RWDD3	TRUE	TRUE
chr1	95244308	T	A	ENST00000370202	ENSG00000122481	RWDD3	TRUE	TRUE
chr1	95244308	T	G	ENST00000370202	ENSG00000122481	RWDD3	TRUE	TRUE
chr1	95244313	C	A	ENST00000370202	ENSG00000122481	RWDD3	TRUE	TRUE
chr1	95244313	C	G	ENST00000370202	ENSG00000122481	RWDD3	TRUE	TRUE
chr1	95244317	T	A	ENST00000370202	ENSG00000122481	RWDD3	TRUE	TRUE
chr1	95244331	C	A	ENST00000370202	ENSG00000122481	RWDD3	TRUE	TRUE
chr1	95244342	G	T	ENST00000370202	ENSG00000122481	RWDD3	TRUE	TRUE
chr1	95244345	C	T	ENST00000370202	ENSG00000122481	RWDD3	TRUE	TRUE
chr1	95244349	T	A	ENST00000370202	ENSG00000122481	RWDD3	TRUE	TRUE
chr1	95244360	C	T	ENST00000370202	ENSG00000122481	RWDD3	TRUE	TRUE
chr1	95244365	T	A	ENST00000370202	ENSG00000122481	RWDD3	TRUE	TRUE
chr1	95244375	A	T	ENST00000370202	ENSG00000122481	RWDD3	TRUE	TRUE
chr1	95244378	G	T	ENST00000370202	ENSG00000122481	RWDD3	TRUE	TRUE
chr1	95244385	T	A	ENST00000370202	ENSG00000122481	RWDD3	TRUE	TRUE
chr1	95244385	T	G	ENST00000370202	ENSG00000122481	RWDD3	TRUE	TRUE
chr1	95244390	G	T	ENST00000370202	ENSG00000122481	RWDD3	TRUE	TRUE
chr1	95244393	C	T	ENST00000370202	ENSG00000122481	RWDD3	TRUE	TRUE
chr1	95244399	G	T	ENST00000370202	ENSG00000122481	RWDD3	TRUE	TRUE
chr1	95244409	T	A	ENST00000370202	ENSG00000122481	RWDD3	TRUE	TRUE
chr1	95244412	C	A	ENST00000370202	ENSG00000122481	RWDD3	TRUE	TRUE
chr1	95244414	G	T	ENST00000370202	ENSG00000122481	RWDD3	TRUE	TRUE
chr1	95244429	G	T	ENST00000370202	ENSG00000122481	RWDD3	TRUE	TRUE
chr1	95244442	G	A	ENST00000370202	ENSG00000122481	RWDD3	TRUE	TRUE
chr1	95244443	G	A	ENST00000370202	ENSG00000122481	RWDD3	TRUE	TRUE
chr1	95244447	C	T	ENST00000370202	ENSG00000122481	RWDD3	TRUE	TRUE
chr1	95244450	C	T	ENST00000370202	ENSG00000122481	RWDD3	TRUE	TRUE
chr1	95244474	C	T	ENST00000370202	ENSG00000122481	RWDD3	TRUE	TRUE
chr1	95244480	G	T	ENST00000370202	ENSG00000122481	RWDD3	TRUE	TRUE
chr1	95244498	G	T	ENST00000370202	ENSG00000122481	RWDD3	TRUE	TRUE
chr1	95244501	A	T	ENST00000370202	ENSG00000122481	RWDD3	TRUE	TRUE
chr1	95244506	T	A	ENST00000370202	ENSG00000122481	RWDD3	TRUE	TRUE
chr1	95244514	C	A	ENST00000370202	ENSG00000122481	RWDD3	TRUE	TRUE
chr1	95244514	C	G	ENST00000370202	ENSG00000122481	RWDD3	TRUE	TRUE
chr1	95244537	G	T	ENST00000370202	ENSG00000122481	RWDD3	TRUE	TRUE
chr1	95244541	T	A	ENST00000370202	ENSG00000122481	RWDD3	TRUE	TRUE
chr1	95244544	G	A	ENST00000370202	ENSG00000122481	RWDD3	TRUE	TRUE
chr1	95244545	G	A	ENST00000370202	ENSG00000122481	RWDD3	TRUE	TRUE
chr1	95244556	T	A	ENST00000370202	ENSG00000122481	RWDD3	TRUE	TRUE
chr1	95244562	T	A	ENST00000370202	ENSG00000122481	RWDD3	TRUE	TRUE
chr1	95244562	T	G	ENST00000370202	ENSG00000122481	RWDD3	TRUE	TRUE
chr1	95244573	A	T	ENST00000370202	ENSG00000122481	RWDD3	TRUE	TRUE
chr1	95244579	A	T	ENST00000370202	ENSG00000122481	RWDD3	TRUE	TRUE
chr1	95244585	A	T	ENST00000370202	ENSG00000122481	RWDD3	TRUE	TRUE
chr1	95244590	T	A	ENST00000370202	ENSG00000122481	RWDD3	TRUE	TRUE
chr1	95244590	T	G	ENST00000370202	ENSG00000122481	RWDD3	TRUE	TRUE
chr1	95244594	A	T	ENST00000370202	ENSG00000122481	RWDD3	TRUE	TRUE
chr1	95244603	G	T	ENST00000370202	ENSG00000122481	RWDD3	TRUE	TRUE
chr1	95244606	A	T	ENST00000370202	ENSG00000122481	RWDD3	TRUE	TRUE
chr1	95244610	G	A	ENST00000370202	ENSG00000122481	RWDD3	TRUE	TRUE
chr1	95244611	G	A	ENST00000370202	ENSG00000122481	RWDD3	TRUE	TRUE
chr1	95244616	C	A	ENST00000370202	ENSG00000122481	RWDD3	TRUE	TRUE
chr1	95244616	C	G	ENST00000370202	ENSG00000122481	RWDD3	TRUE	TRUE
chr1	95244622	T	A	ENST00000370202	ENSG00000122481	RWDD3	TRUE	TRUE
chr1	95244622	T	G	ENST00000370202	ENSG00000122481	RWDD3	TRUE	TRUE
chr1	95244633	G	T	ENST00000370202	ENSG00000122481	RWDD3	TRUE	TRUE
chr1	95244636	A	T	ENST00000370202	ENSG00000122481	RWDD3	TRUE	TRUE
chr1	95244654	A	T	ENST00000370202	ENSG00000122481	RWDD3	TRUE	TRUE
chr1	95244670	T	A	ENST00000370202	ENSG00000122481	RWDD3	TRUE	TRUE
chr1	95244670	T	G	ENST00000370202	ENSG00000122481	RWDD3	TRUE	TRUE
chr1	95244675	C	T	ENST00000370202	ENSG00000122481	RWDD3	TRUE	TRUE
chr1	95244678	G	T	ENST00000370202	ENSG00000122481	RWDD3	TRUE	TRUE
chr1	95244684	A	T	ENST00000370202	ENSG00000122481	RWDD3	TRUE	TRUE
chr1	95244696	A	T	ENST00000370202	ENSG00000122481	RWDD3	TRUE	TRUE
chr1	95244699	G	A	ENST00000370202	ENSG00000122481	RWDD3	FALSE	FALSE
chr1	95244699	G	C	ENST00000370202	ENSG00000122481	RWDD3	FALSE	FALSE
chr1	95244699	G	T	ENST00000370202	ENSG00000122481	RWDD3	FALSE	FALSE
chr1	95244700	T	A	ENST00000370202	ENSG00000122481	RWDD3	FALSE	FALSE
chr1	95244700	T	C	ENST00000370202	ENSG00000122481	RWDD3	FALSE	FALSE
chr1	95244700	T	G	ENST00000370202	ENSG00000122481	RWDD3	FALSE	FALSE
chr1	95246540	A	C	ENST00000370202	ENSG00000122481	RWDD3	TRUE	FALSE
chr1	95246540	A	G	ENST00000370202	ENSG00000122481	RWDD3	TRUE	FALSE
chr1	95246540	A	T	ENST00000370202	ENSG00000122481	RWDD3	TRUE	FALSE
chr1	95246541	G	A	ENST00000370202	ENSG00000122481	RWDD3	TRUE	FALSE
chr1	95246541	G	C	ENST00000370202	ENSG00000122481	RWDD3	TRUE	FALSE
chr1	95246541	G	T	ENST00000370202	ENSG00000122481	RWDD3	TRUE	FALSE
chr1	95246542	G	T	ENST00000370202	ENSG00000122481	RWDD3	TRUE	TRUE
chr1	95246547	C	A	ENST00000370202	ENSG00000122481	RWDD3	TRUE	TRUE
chr1	95246547	C	G	ENST00000370202	ENSG00000122481	RWDD3	TRUE	TRUE
chr1	95246549	T	A	ENST00000370202	ENSG00000122481	RWDD3	TRUE	TRUE
chr1	95246557	C	T	ENST00000370202	ENSG00000122481	RWDD3	TRUE	TRUE
chr1	95246560	A	T	ENST00000370202	ENSG00000122481	RWDD3	TRUE	TRUE
chr1	95246569	A	T	ENST00000370202	ENSG00000122481	RWDD3	TRUE	TRUE
chr1	95246585	C	A	ENST00000370202	ENSG00000122481	RWDD3	TRUE	TRUE
chr1	95246585	C	G	ENST00000370202	ENSG00000122481	RWDD3	TRUE	TRUE
chr1	95246590	G	T	ENST00000370202	ENSG00000122481	RWDD3	TRUE	TRUE
chr1	95246593	A	T	ENST00000370202	ENSG00000122481	RWDD3	TRUE	TRUE
chr1	95246596	A	T	ENST00000370202	ENSG00000122481	RWDD3	TRUE	TRUE
chr1	95246601	C	A	ENST00000370202	ENSG00000122481	RWDD3	TRUE	TRUE
chr1	95246602	A	T	ENST00000370202	ENSG00000122481	RWDD3	TRUE	TRUE
chr1	95246605	G	T	ENST00000370202	ENSG00000122481	RWDD3	TRUE	TRUE
chr1	95246608	A	T	ENST00000370202	ENSG00000122481	RWDD3	FALSE	FALSE
chr1	95246629	G	T	ENST00000370202	ENSG00000122481	RWDD3	FALSE	FALSE
chr1	95246635	A	T	ENST00000370202	ENSG00000122481	RWDD3	FALSE	FALSE
chr1	95246641	C	T	ENST00000370202	ENSG00000122481	RWDD3	FALSE	FALSE
chr1	95246647	G	T	ENST00000370202	ENSG00000122481	RWDD3	FALSE	FALSE
chr1	95246653	A	T	ENST00000370202	ENSG00000122481	RWDD3	FALSE	FALSE
chr1	95246658	G	A	ENST00000370202	ENSG00000122481	RWDD3	TRUE	FALSE
chr1	95246658	G	C	ENST00000370202	ENSG00000122481	RWDD3	TRUE	FALSE
chr1	95246658	G	T	ENST00000370202	ENSG00000122481	RWDD3	TRUE	FALSE
chr1	95246659	T	A	ENST00000370202	ENSG00000122481	RWDD3	TRUE	FALSE
chr1	95246659	T	C	ENST00000370202	ENSG00000122481	RWDD3	TRUE	FALSE
chr1	95246659	T	G	ENST00000370202	ENSG00000122481	RWDD3	TRUE	FALSE
chr1	95246754	A	C	ENST00000370202	ENSG00000122481	RWDD3	TRUE	FALSE
chr1	95246754	A	G	ENST00000370202	ENSG00000122481	RWDD3	TRUE	FALSE
chr1	95246754	A	T	ENST00000370202	ENSG00000122481	RWDD3	TRUE	FALSE
chr1	95246755	G	A	ENST00000370202	ENSG00000122481	RWDD3	TRUE	FALSE
chr1	95246755	G	C	ENST00000370202	ENSG00000122481	RWDD3	TRUE	FALSE
chr1	95246755	G	T	ENST00000370202	ENSG00000122481	RWDD3	TRUE	FALSE
chr1	95246769	G	T	ENST00000370202	ENSG00000122481	RWDD3	FALSE	FALSE
chr1	95246775	A	T	ENST00000370202	ENSG00000122481	RWDD3	FALSE	FALSE
chr1	95246778	G	T	ENST00000370202	ENSG00000122481	RWDD3	FALSE	FALSE
chr1	95246783	T	A	ENST00000370202	ENSG00000122481	RWDD3	FALSE	FALSE
chr1	95246783	T	G	ENST00000370202	ENSG00000122481	RWDD3	FALSE	FALSE
chr1	95246785	C	A	ENST00000370202	ENSG00000122481	RWDD3	FALSE	FALSE
chr1	95246785	C	G	ENST00000370202	ENSG00000122481	RWDD3	FALSE	FALSE
chr1	95246791	T	A	ENST00000370202	ENSG00000122481	RWDD3	FALSE	FALSE
chr1	95246796	G	T	ENST00000370202	ENSG00000122481	RWDD3	FALSE	FALSE
chr1	95246800	T	A	ENST00000370202	ENSG00000122481	RWDD3	FALSE	FALSE
chr1	95246800	T	G	ENST00000370202	ENSG00000122481	RWDD3	FALSE	FALSE
chr1	95246802	C	T	ENST00000370202	ENSG00000122481	RWDD3	FALSE	FALSE
chr1	95246805	A	T	ENST00000370202	ENSG00000122481	RWDD3	FALSE	FALSE
chr1	95246808	G	T	ENST00000370202	ENSG00000122481	RWDD3	FALSE	FALSE
chr1	95246814	G	T	ENST00000370202	ENSG00000122481	RWDD3	FALSE	FALSE
chr1	95246823	G	T	ENST00000370202	ENSG00000122481	RWDD3	FALSE	FALSE
chr1	95246829	A	T	ENST00000370202	ENSG00000122481	RWDD3	FALSE	FALSE
chr1	95246832	A	T	ENST00000370202	ENSG00000122481	RWDD3	FALSE	FALSE
chr1	95246844	G	T	ENST00000370202	ENSG00000122481	RWDD3	FALSE	FALSE
chr1	95246865	A	T	ENST00000370202	ENSG00000122481	RWDD3	FALSE	FALSE
chr1	96721871	G	T	ENST00000674951	ENSG00000117569	PTBP2	FALSE	FALSE
chr1	96721873	G	A	ENST00000674951	ENSG00000117569	PTBP2	TRUE	FALSE
chr1	96721873	G	C	ENST00000674951	ENSG00000117569	PTBP2	TRUE	FALSE
chr1	96721873	G	T	ENST00000674951	ENSG00000117569	PTBP2	TRUE	FALSE
chr1	96721874	T	A	ENST00000674951	ENSG00000117569	PTBP2	TRUE	FALSE
chr1	96721874	T	C	ENST00000674951	ENSG00000117569	PTBP2	TRUE	FALSE
chr1	96721874	T	G	ENST00000674951	ENSG00000117569	PTBP2	TRUE	FALSE
chr1	96723562	A	C	ENST00000674951	ENSG00000117569	PTBP2	TRUE	FALSE
chr1	96723562	A	G	ENST00000674951	ENSG00000117569	PTBP2	TRUE	FALSE
chr1	96723562	A	T	ENST00000674951	ENSG00000117569	PTBP2	TRUE	FALSE
chr1	96723563	G	A	ENST00000674951	ENSG00000117569	PTBP2	TRUE	FALSE
chr1	96723563	G	C	ENST00000674951	ENSG00000117569	PTBP2	TRUE	FALSE
chr1	96723563	G	T	ENST00000674951	ENSG00000117569	PTBP2	TRUE	FALSE
chr1	96723574	G	T	ENST00000674951	ENSG00000117569	PTBP2	FALSE	FALSE
chr1	96723592	A	T	ENST00000674951	ENSG00000117569	PTBP2	FALSE	FALSE
chr1	96723595	G	A	ENST00000674951	ENSG00000117569	PTBP2	TRUE	FALSE
chr1	96723595	G	C	ENST00000674951	ENSG00000117569	PTBP2	TRUE	FALSE
chr1	96723595	G	T	ENST00000674951	ENSG00000117569	PTBP2	TRUE	FALSE
chr1	96723596	T	A	ENST00000674951	ENSG00000117569	PTBP2	TRUE	FALSE
chr1	96723596	T	C	ENST00000674951	ENSG00000117569	PTBP2	TRUE	FALSE
chr1	96723596	T	G	ENST00000674951	ENSG00000117569	PTBP2	TRUE	FALSE
chr1	96751423	A	C	ENST00000674951	ENSG00000117569	PTBP2	TRUE	FALSE
chr1	96751423	A	G	ENST00000674951	ENSG00000117569	PTBP2	TRUE	FALSE
chr1	96751423	A	T	ENST00000674951	ENSG00000117569	PTBP2	TRUE	FALSE
chr1	96751424	G	A	ENST00000674951	ENSG00000117569	PTBP2	TRUE	FALSE
chr1	96751424	G	C	ENST00000674951	ENSG00000117569	PTBP2	TRUE	FALSE
chr1	96751424	G	T	ENST00000674951	ENSG00000117569	PTBP2	TRUE	FALSE
chr1	96751425	A	T	ENST00000674951	ENSG00000117569	PTBP2	FALSE	FALSE
chr1	96751428	G	T	ENST00000674951	ENSG00000117569	PTBP2	FALSE	FALSE
chr1	96751437	G	T	ENST00000674951	ENSG00000117569	PTBP2	FALSE	FALSE
chr1	96751447	C	A	ENST00000674951	ENSG00000117569	PTBP2	TRUE	FALSE
chr1	96751447	C	G	ENST00000674951	ENSG00000117569	PTBP2	TRUE	FALSE
chr1	96751501	G	A	ENST00000674951	ENSG00000117569	PTBP2	TRUE	FALSE
chr1	96751501	G	C	ENST00000674951	ENSG00000117569	PTBP2	TRUE	FALSE
chr1	96751501	G	T	ENST00000674951	ENSG00000117569	PTBP2	TRUE	FALSE
chr1	96751502	T	A	ENST00000674951	ENSG00000117569	PTBP2	TRUE	FALSE
chr1	96751502	T	C	ENST00000674951	ENSG00000117569	PTBP2	FALSE	FALSE
chr1	96751502	T	G	ENST00000674951	ENSG00000117569	PTBP2	TRUE	FALSE
chr1	96769701	A	C	ENST00000674951	ENSG00000117569	PTBP2	TRUE	TRUE
chr1	96769701	A	G	ENST00000674951	ENSG00000117569	PTBP2	TRUE	TRUE
chr1	96769701	A	T	ENST00000674951	ENSG00000117569	PTBP2	TRUE	TRUE
chr1	96769702	G	A	ENST00000674951	ENSG00000117569	PTBP2	TRUE	TRUE
chr1	96769702	G	C	ENST00000674951	ENSG00000117569	PTBP2	TRUE	TRUE
chr1	96769702	G	T	ENST00000674951	ENSG00000117569	PTBP2	TRUE	TRUE
chr1	96769720	A	T	ENST00000674951	ENSG00000117569	PTBP2	TRUE	TRUE
chr1	96769723	A	T	ENST00000674951	ENSG00000117569	PTBP2
chr1	96769729	A	T	ENST00000674951	ENSG00000117569	PTBP2	TRUE	TRUE
chr1	96769732	G	T	ENST00000674951	ENSG00000117569	PTBP2	TRUE	TRUE
chr1	96769735	G	T	ENST00000674951	ENSG00000117569	PTBP2	TRUE	TRUE
chr1	96769741	A	T	ENST00000674951	ENSG00000117569	PTBP2	TRUE	TRUE
chr1	96769777	C	T	ENST00000674951	ENSG00000117569	PTBP2	TRUE	TRUE
chr1	96769780	A	T	ENST00000674951	ENSG00000117569	PTBP2	TRUE	TRUE
chr1	96769784	T	A	ENST00000674951	ENSG00000117569	PTBP2	TRUE	TRUE
chr1	96769784	T	G	ENST00000674951	ENSG00000117569	PTBP2	TRUE	TRUE
chr1	96769792	G	T	ENST00000674951	ENSG00000117569	PTBP2	TRUE	TRUE
chr1	96769801	G	T	ENST00000674951	ENSG00000117569	PTBP2	TRUE	TRUE
chr1	96769807	G	T	ENST00000674951	ENSG00000117569	PTBP2	TRUE	TRUE
chr1	96769820	T	A	ENST00000674951	ENSG00000117569	PTBP2	TRUE	TRUE
chr1	96769820	T	G	ENST00000674951	ENSG00000117569	PTBP2	TRUE	TRUE
chr1	96769826	T	A	ENST00000674951	ENSG00000117569	PTBP2	TRUE	TRUE
chr1	96769826	T	G	ENST00000674951	ENSG00000117569	PTBP2	TRUE	TRUE
chr1	96769837	A	T	ENST00000674951	ENSG00000117569	PTBP2	TRUE	TRUE
chr1	96769861	A	T	ENST00000674951	ENSG00000117569	PTBP2	TRUE	TRUE
chr1	96769864	G	T	ENST00000674951	ENSG00000117569	PTBP2	TRUE	TRUE
chr1	96769867	A	T	ENST00000674951	ENSG00000117569	PTBP2	TRUE	TRUE
chr1	96769873	C	T	ENST00000674951	ENSG00000117569	PTBP2	TRUE	TRUE
chr1	96769876	G	A	ENST00000674951	ENSG00000117569	PTBP2	TRUE	FALSE
chr1	96769876	G	C	ENST00000674951	ENSG00000117569	PTBP2	TRUE	FALSE
chr1	96769876	G	T	ENST00000674951	ENSG00000117569	PTBP2	TRUE	FALSE
chr1	96769877	T	A	ENST00000674951	ENSG00000117569	PTBP2	TRUE	FALSE
chr1	96769877	T	C	ENST00000674951	ENSG00000117569	PTBP2	TRUE	FALSE
chr1	96769877	T	G	ENST00000674951	ENSG00000117569	PTBP2	TRUE	FALSE
chr1	96770706	A	C	ENST00000674951	ENSG00000117569	PTBP2	TRUE	TRUE
chr1	96770706	A	G	ENST00000674951	ENSG00000117569	PTBP2	TRUE	TRUE
chr1	96770706	A	T	ENST00000674951	ENSG00000117569	PTBP2	TRUE	TRUE
chr1	96770707	G	A	ENST00000674951	ENSG00000117569	PTBP2	TRUE	TRUE
chr1	96770707	G	C	ENST00000674951	ENSG00000117569	PTBP2	TRUE	FALSE
chr1	96770707	G	T	ENST00000674951	ENSG00000117569	PTBP2	TRUE	TRUE
chr1	96770715	T	A	ENST00000674951	ENSG00000117569	PTBP2	TRUE	TRUE
chr1	96770717	G	T	ENST00000674951	ENSG00000117569	PTBP2	TRUE	TRUE
chr1	96770729	G	T	ENST00000674951	ENSG00000117569	PTBP2	TRUE	TRUE
chr1	96770732	G	T	ENST00000674951	ENSG00000117569	PTBP2	TRUE	TRUE
chr1	96770758	C	A	ENST00000674951	ENSG00000117569	PTBP2	TRUE	TRUE
chr1	96770758	C	G	ENST00000674951	ENSG00000117569	PTBP2	TRUE	TRUE
chr1	96770761	T	A	ENST00000674951	ENSG00000117569	PTBP2	TRUE	TRUE
chr1	96770761	T	G	ENST00000674951	ENSG00000117569	PTBP2	TRUE	TRUE
chr1	96770789	C	T	ENST00000674951	ENSG00000117569	PTBP2	TRUE	TRUE
chr1	96770800	T	A	ENST00000674951	ENSG00000117569	PTBP2	TRUE	TRUE
chr1	96770800	T	G	ENST00000674951	ENSG00000117569	PTBP2
chr1	96770804	C	T	ENST00000674951	ENSG00000117569	PTBP2	TRUE	TRUE
chr1	96770809	C	A	ENST00000674951	ENSG00000117569	PTBP2	TRUE	TRUE
chr1	96770809	C	G	ENST00000674951	ENSG00000117569	PTBP2	TRUE	TRUE
chr1	96770811	C	A	ENST00000674951	ENSG00000117569	PTBP2	TRUE	TRUE
chr1	96770819	A	T	ENST00000674951	ENSG00000117569	PTBP2	TRUE	TRUE
chr1	96770822	G	T	ENST00000674951	ENSG00000117569	PTBP2	TRUE	TRUE
chr1	96770828	A	T	ENST00000674951	ENSG00000117569	PTBP2	TRUE	TRUE
chr1	96770844	T	A	ENST00000674951	ENSG00000117569	PTBP2	TRUE	TRUE
chr1	96770844	T	G	ENST00000674951	ENSG00000117569	PTBP2	TRUE	TRUE
chr1	96770849	C	T	ENST00000674951	ENSG00000117569	PTBP2	TRUE	TRUE
chr1	96770852	G	A	ENST00000674951	ENSG00000117569	PTBP2	TRUE	TRUE
chr1	96770852	G	C	ENST00000674951	ENSG00000117569	PTBP2	TRUE	TRUE
chr1	96770852	G	T	ENST00000674951	ENSG00000117569	PTBP2	TRUE	TRUE
chr1	96770853	T	A	ENST00000674951	ENSG00000117569	PTBP2	TRUE	TRUE
chr1	96770853	T	C	ENST00000674951	ENSG00000117569	PTBP2	TRUE	FALSE
chr1	96770853	T	G	ENST00000674951	ENSG00000117569	PTBP2	TRUE	TRUE
chr1	96777583	A	C	ENST00000674951	ENSG00000117569	PTBP2	TRUE	FALSE
chr1	96777583	A	G	ENST00000674951	ENSG00000117569	PTBP2	TRUE	FALSE
chr1	96777583	A	T	ENST00000674951	ENSG00000117569	PTBP2	TRUE	FALSE
chr1	96777584	G	A	ENST00000674951	ENSG00000117569	PTBP2	TRUE	FALSE
chr1	96777584	G	C	ENST00000674951	ENSG00000117569	PTBP2	TRUE	FALSE
chr1	96777584	G	T	ENST00000674951	ENSG00000117569	PTBP2	TRUE	FALSE
chr1	96777591	C	T	ENST00000674951	ENSG00000117569	PTBP2	TRUE	TRUE
chr1	96777603	C	T	ENST00000674951	ENSG00000117569	PTBP2	TRUE	TRUE
chr1	96777621	C	T	ENST00000674951	ENSG00000117569	PTBP2	TRUE	TRUE
chr1	96777660	G	T	ENST00000674951	ENSG00000117569	PTBP2	TRUE	TRUE
chr1	96777681	C	T	ENST00000674951	ENSG00000117569	PTBP2	TRUE	TRUE
chr1	96777696	A	T	ENST00000674951	ENSG00000117569	PTBP2	TRUE	TRUE
chr1	96777719	C	A	ENST00000674951	ENSG00000117569	PTBP2	TRUE	TRUE
chr1	96777719	C	G	ENST00000674951	ENSG00000117569	PTBP2	TRUE	TRUE
chr1	96777722	C	A	ENST00000674951	ENSG00000117569	PTBP2	TRUE	TRUE
chr1	96777722	C	G	ENST00000674951	ENSG00000117569	PTBP2	TRUE	TRUE
chr1	96777747	C	T	ENST00000674951	ENSG00000117569	PTBP2	TRUE	TRUE
chr1	96777750	G	A	ENST00000674951	ENSG00000117569	PTBP2	TRUE	TRUE
chr1	96777750	G	C	ENST00000674951	ENSG00000117569	PTBP2	TRUE	TRUE
chr1	96777750	G	T	ENST00000674951	ENSG00000117569	PTBP2	TRUE	TRUE
chr1	96777751	T	A	ENST00000674951	ENSG00000117569	PTBP2	TRUE	TRUE
chr1	96777751	T	C	ENST00000674951	ENSG00000117569	PTBP2	TRUE	FALSE
chr1	96777751	T	G	ENST00000674951	ENSG00000117569	PTBP2	TRUE	TRUE
chr1	96777834	A	C	ENST00000674951	ENSG00000117569	PTBP2	TRUE	FALSE
chr1	96777834	A	G	ENST00000674951	ENSG00000117569	PTBP2	TRUE	FALSE
chr1	96777834	A	T	ENST00000674951	ENSG00000117569	PTBP2	TRUE	FALSE
chr1	96777835	G	A	ENST00000674951	ENSG00000117569	PTBP2	TRUE	FALSE
chr1	96777835	G	C	ENST00000674951	ENSG00000117569	PTBP2	TRUE	FALSE
chr1	96777835	G	T	ENST00000674951	ENSG00000117569	PTBP2	TRUE	FALSE
chr1	96777845	A	T	ENST00000674951	ENSG00000117569	PTBP2	TRUE	TRUE
chr1	96777861	T	A	ENST00000674951	ENSG00000117569	PTBP2	TRUE	TRUE
chr1	96777863	A	T	ENST00000674951	ENSG00000117569	PTBP2	TRUE	TRUE
chr1	96777881	A	T	ENST00000674951	ENSG00000117569	PTBP2	TRUE	TRUE
chr1	96777890	C	T	ENST00000674951	ENSG00000117569	PTBP2	TRUE	TRUE
chr1	96777896	C	T	ENST00000674951	ENSG00000117569	PTBP2	TRUE	TRUE
chr1	96777903	T	A	ENST00000674951	ENSG00000117569	PTBP2	TRUE	TRUE
chr1	96777908	C	T	ENST00000674951	ENSG00000117569	PTBP2	TRUE	TRUE
chr1	96777913	T	A	ENST00000674951	ENSG00000117569	PTBP2	TRUE	TRUE
chr1	96777913	T	G	ENST00000674951	ENSG00000117569	PTBP2	TRUE	TRUE
chr1	96777932	C	T	ENST00000674951	ENSG00000117569	PTBP2	TRUE	TRUE
chr1	96777935	C	T	ENST00000674951	ENSG00000117569	PTBP2	TRUE	TRUE
chr1	96777941	A	T	ENST00000674951	ENSG00000117569	PTBP2	TRUE	TRUE
chr1	96777947	G	A	ENST00000674951	ENSG00000117569	PTBP2	TRUE	FALSE
chr1	96777947	G	C	ENST00000674951	ENSG00000117569	PTBP2	TRUE	FALSE
chr1	96777947	G	T	ENST00000674951	ENSG00000117569	PTBP2	TRUE	FALSE
chr1	96777948	T	A	ENST00000674951	ENSG00000117569	PTBP2	TRUE	FALSE
chr1	96777948	T	C	ENST00000674951	ENSG00000117569	PTBP2	TRUE	FALSE
chr1	96777948	T	G	ENST00000674951	ENSG00000117569	PTBP2	TRUE	FALSE
chr1	96785057	A	C	ENST00000674951	ENSG00000117569	PTBP2	TRUE	FALSE
chr1	96785057	A	G	ENST00000674951	ENSG00000117569	PTBP2	TRUE	FALSE
chr1	96785057	A	T	ENST00000674951	ENSG00000117569	PTBP2	TRUE	FALSE
chr1	96785058	G	A	ENST00000674951	ENSG00000117569	PTBP2	TRUE	FALSE
chr1	96785058	G	C	ENST00000674951	ENSG00000117569	PTBP2	TRUE	FALSE
chr1	96785058	G	T	ENST00000674951	ENSG00000117569	PTBP2	TRUE	FALSE
chr1	96785071	C	T	ENST00000674951	ENSG00000117569	PTBP2	TRUE	TRUE
chr1	96785082	T	A	ENST00000674951	ENSG00000117569	PTBP2	TRUE	TRUE
chr1	96785082	T	G	ENST00000674951	ENSG00000117569	PTBP2	TRUE	TRUE
chr1	96785091	C	A	ENST00000674951	ENSG00000117569	PTBP2	TRUE	TRUE
chr1	96785094	T	A	ENST00000674951	ENSG00000117569	PTBP2	TRUE	TRUE
chr1	96785116	A	T	ENST00000674951	ENSG00000117569	PTBP2	TRUE	TRUE
chr1	96785129	T	A	ENST00000674951	ENSG00000117569	PTBP2	TRUE	TRUE
chr1	96785137	A	T	ENST00000674951	ENSG00000117569	PTBP2	TRUE	TRUE
chr1	96785142	C	A	ENST00000674951	ENSG00000117569	PTBP2	TRUE	TRUE
chr1	96785142	C	G	ENST00000674951	ENSG00000117569	PTBP2	TRUE	TRUE
chr1	96785152	A	T	ENST00000674951	ENSG00000117569	PTBP2	TRUE	TRUE
chr1	96785166	T	A	ENST00000674951	ENSG00000117569	PTBP2	TRUE	TRUE
chr1	96785166	T	G	ENST00000674951	ENSG00000117569	PTBP2	TRUE	TRUE
chr1	96785170	C	T	ENST00000674951	ENSG00000117569	PTBP2	TRUE	TRUE
chr1	96785194	G	T	ENST00000674951	ENSG00000117569	PTBP2	TRUE	TRUE
chr1	96785197	C	T	ENST00000674951	ENSG00000117569	PTBP2	TRUE	TRUE
chr1	96785207	T	A	ENST00000674951	ENSG00000117569	PTBP2	TRUE	TRUE
chr1	96785236	A	T	ENST00000674951	ENSG00000117569	PTBP2	TRUE	TRUE
chr1	96785239	G	T	ENST00000674951	ENSG00000117569	PTBP2	TRUE	TRUE
chr1	96785252	T	A	ENST00000674951	ENSG00000117569	PTBP2	TRUE	TRUE
chr1	96785252	T	G	ENST00000674951	ENSG00000117569	PTBP2	TRUE	TRUE
chr1	96785255	G	A	ENST00000674951	ENSG00000117569	PTBP2	TRUE	FALSE
chr1	96785255	G	C	ENST00000674951	ENSG00000117569	PTBP2	TRUE	TRUE
chr1	96785255	G	T	ENST00000674951	ENSG00000117569	PTBP2	TRUE	TRUE
chr1	96785256	T	A	ENST00000674951	ENSG00000117569	PTBP2	TRUE	TRUE
chr1	96785256	T	C	ENST00000674951	ENSG00000117569	PTBP2	TRUE	FALSE
chr1	96785256	T	G	ENST00000674951	ENSG00000117569	PTBP2	TRUE	TRUE
chr1	96804798	A	C	ENST00000674951	ENSG00000117569	PTBP2	FALSE	FALSE
chr1	96804798	A	G	ENST00000674951	ENSG00000117569	PTBP2	FALSE	FALSE
chr1	96804798	A	T	ENST00000674951	ENSG00000117569	PTBP2	FALSE	FALSE
chr1	96804799	G	A	ENST00000674951	ENSG00000117569	PTBP2	FALSE	FALSE
chr1	96804799	G	C	ENST00000674951	ENSG00000117569	PTBP2	FALSE	FALSE
chr1	96804799	G	T	ENST00000674951	ENSG00000117569	PTBP2	FALSE	FALSE
chr1	96804808	G	T	ENST00000674951	ENSG00000117569	PTBP2	TRUE	TRUE
chr1	96804824	T	A	ENST00000674951	ENSG00000117569	PTBP2	TRUE	TRUE
chr1	96804871	C	T	ENST00000674951	ENSG00000117569	PTBP2	TRUE	TRUE
chr1	96804886	G	T	ENST00000674951	ENSG00000117569	PTBP2	TRUE	TRUE
chr1	96804893	C	A	ENST00000674951	ENSG00000117569	PTBP2	TRUE	TRUE
chr1	96804893	C	G	ENST00000674951	ENSG00000117569	PTBP2	TRUE	TRUE
chr1	96804917	T	A	ENST00000674951	ENSG00000117569	PTBP2	TRUE	TRUE
chr1	96804929	T	A	ENST00000674951	ENSG00000117569	PTBP2	TRUE	TRUE
chr1	96804929	T	G	ENST00000674951	ENSG00000117569	PTBP2	TRUE	TRUE
chr1	96804934	G	T	ENST00000674951	ENSG00000117569	PTBP2	TRUE	TRUE
chr1	96804937	G	T	ENST00000674951	ENSG00000117569	PTBP2	TRUE	TRUE
chr1	96804940	G	A	ENST00000674951	ENSG00000117569	PTBP2	TRUE	FALSE
chr1	96804940	G	C	ENST00000674951	ENSG00000117569	PTBP2	TRUE	FALSE
chr1	96804940	G	T	ENST00000674951	ENSG00000117569	PTBP2	TRUE	FALSE
chr1	96804941	T	A	ENST00000674951	ENSG00000117569	PTBP2	TRUE	FALSE
chr1	96804941	T	C	ENST00000674951	ENSG00000117569	PTBP2	TRUE	FALSE
chr1	96804941	T	G	ENST00000674951	ENSG00000117569	PTBP2	TRUE	FALSE
chr1	96806417	A	C	ENST00000674951	ENSG00000117569	PTBP2	FALSE	FALSE
chr1	96806417	A	G	ENST00000674951	ENSG00000117569	PTBP2	FALSE	FALSE
chr1	96806417	A	T	ENST00000674951	ENSG00000117569	PTBP2	FALSE	FALSE
chr1	96806418	G	A	ENST00000674951	ENSG00000117569	PTBP2	FALSE	FALSE
chr1	96806418	G	C	ENST00000674951	ENSG00000117569	PTBP2	FALSE	FALSE
chr1	96806418	G	T	ENST00000674951	ENSG00000117569	PTBP2	FALSE	FALSE
chr1	96806431	C	T	ENST00000674951	ENSG00000117569	PTBP2	TRUE	TRUE
chr1	96806453	G	A	ENST00000674951	ENSG00000117569	PTBP2	TRUE	FALSE
chr1	96806453	G	C	ENST00000674951	ENSG00000117569	PTBP2	TRUE	FALSE
chr1	96806453	G	T	ENST00000674951	ENSG00000117569	PTBP2	TRUE	FALSE
chr1	96806454	T	A	ENST00000674951	ENSG00000117569	PTBP2	TRUE	FALSE
chr1	96806454	T	C	ENST00000674951	ENSG00000117569	PTBP2	TRUE	FALSE
chr1	96806454	T	G	ENST00000674951	ENSG00000117569	PTBP2	TRUE	FALSE
chr1	96806864	A	C	ENST00000674951	ENSG00000117569	PTBP2	TRUE	FALSE
chr1	96806864	A	G	ENST00000674951	ENSG00000117569	PTBP2	TRUE	FALSE
chr1	96806864	A	T	ENST00000674951	ENSG00000117569	PTBP2	TRUE	FALSE
chr1	96806865	G	A	ENST00000674951	ENSG00000117569	PTBP2	TRUE	FALSE
chr1	96806865	G	C	ENST00000674951	ENSG00000117569	PTBP2	TRUE	FALSE
chr1	96806865	G	T	ENST00000674951	ENSG00000117569	PTBP2	TRUE	FALSE
chr1	96806873	T	A	ENST00000674951	ENSG00000117569	PTBP2	TRUE	TRUE
chr1	96806873	T	G	ENST00000674951	ENSG00000117569	PTBP2	TRUE	TRUE
chr1	96806874	G	T	ENST00000674951	ENSG00000117569	PTBP2	TRUE	TRUE
chr1	96806883	C	T	ENST00000674951	ENSG00000117569	PTBP2	TRUE	TRUE
chr1	96806892	A	T	ENST00000674951	ENSG00000117569	PTBP2	TRUE	TRUE
chr1	96806899	T	A	ENST00000674951	ENSG00000117569	PTBP2	TRUE	TRUE
chr1	96806899	T	G	ENST00000674951	ENSG00000117569	PTBP2	TRUE	TRUE
chr1	96806903	C	A	ENST00000674951	ENSG00000117569	PTBP2	TRUE	TRUE
chr1	96806903	C	G	ENST00000674951	ENSG00000117569	PTBP2	TRUE	TRUE
chr1	96806907	A	T	ENST00000674951	ENSG00000117569	PTBP2	TRUE	TRUE
chr1	96806910	A	T	ENST00000674951	ENSG00000117569	PTBP2	TRUE	TRUE
chr1	96806928	C	T	ENST00000674951	ENSG00000117569	PTBP2	TRUE	TRUE
chr1	96806940	G	T	ENST00000674951	ENSG00000117569	PTBP2	TRUE	TRUE
chr1	96806946	C	T	ENST00000674951	ENSG00000117569	PTBP2	TRUE	TRUE
chr1	96806950	C	A	ENST00000674951	ENSG00000117569	PTBP2	TRUE	TRUE
chr1	96806950	C	G	ENST00000674951	ENSG00000117569	PTBP2	TRUE	TRUE
chr1	96806952	C	T	ENST00000674951	ENSG00000117569	PTBP2	TRUE	TRUE
chr1	96806959	G	A	ENST00000674951	ENSG00000117569	PTBP2	TRUE	FALSE
chr1	96806959	G	C	ENST00000674951	ENSG00000117569	PTBP2	TRUE	FALSE
chr1	96806959	G	T	ENST00000674951	ENSG00000117569	PTBP2	TRUE	FALSE
chr1	96806960	T	A	ENST00000674951	ENSG00000117569	PTBP2	TRUE	FALSE
chr1	96806960	T	C	ENST00000674951	ENSG00000117569	PTBP2	TRUE	FALSE
chr1	96806960	T	G	ENST00000674951	ENSG00000117569	PTBP2	TRUE	FALSE
chr1	96812710	A	C	ENST00000674951	ENSG00000117569	PTBP2	TRUE	TRUE
chr1	96812710	A	G	ENST00000674951	ENSG00000117569	PTBP2	TRUE	TRUE
chr1	96812710	A	T	ENST00000674951	ENSG00000117569	PTBP2	TRUE	TRUE
chr1	96812711	G	A	ENST00000674951	ENSG00000117569	PTBP2	TRUE	TRUE
chr1	96812711	G	C	ENST00000674951	ENSG00000117569	PTBP2	TRUE	TRUE
chr1	96812711	G	T	ENST00000674951	ENSG00000117569	PTBP2	TRUE	TRUE
chr1	96812729	G	T	ENST00000674951	ENSG00000117569	PTBP2	TRUE	TRUE
chr1	96812732	C	T	ENST00000674951	ENSG00000117569	PTBP2	TRUE	TRUE
chr1	96812735	A	T	ENST00000674951	ENSG00000117569	PTBP2	TRUE	TRUE
chr1	96812743	T	A	ENST00000674951	ENSG00000117569	PTBP2	TRUE	TRUE
chr1	96812743	T	G	ENST00000674951	ENSG00000117569	PTBP2	TRUE	TRUE
chr1	96812744	G	T	ENST00000674951	ENSG00000117569	PTBP2	TRUE	TRUE
chr1	96812747	A	T	ENST00000674951	ENSG00000117569	PTBP2	TRUE	TRUE
chr1	96812771	A	T	ENST00000674951	ENSG00000117569	PTBP2	TRUE	TRUE
chr1	96812777	C	T	ENST00000674951	ENSG00000117569	PTBP2	TRUE	TRUE
chr1	96812786	C	T	ENST00000674951	ENSG00000117569	PTBP2	TRUE	TRUE
chr1	96812795	C	T	ENST00000674951	ENSG00000117569	PTBP2	TRUE	TRUE
chr1	96812798	G	T	ENST00000674951	ENSG00000117569	PTBP2	TRUE	TRUE
chr1	96812801	G	T	ENST00000674951	ENSG00000117569	PTBP2	TRUE	TRUE
chr1	96812813	C	T	ENST00000674951	ENSG00000117569	PTBP2	TRUE	TRUE
chr1	96812825	A	T	ENST00000674951	ENSG00000117569	PTBP2	TRUE	TRUE
chr1	96812847	T	A	ENST00000674951	ENSG00000117569	PTBP2	TRUE	TRUE
chr1	96812858	A	T	ENST00000674951	ENSG00000117569	PTBP2	TRUE	TRUE
chr1	96812861	A	T	ENST00000674951	ENSG00000117569	PTBP2	TRUE	TRUE
chr1	96812867	G	T	ENST00000674951	ENSG00000117569	PTBP2	TRUE	TRUE
chr1	96812873	A	T	ENST00000674951	ENSG00000117569	PTBP2	TRUE	TRUE
chr1	96812882	C	T	ENST00000674951	ENSG00000117569	PTBP2	TRUE	TRUE
chr1	96812929	G	A	ENST00000674951	ENSG00000117569	PTBP2	TRUE	TRUE
chr1	96812929	G	C	ENST00000674951	ENSG00000117569	PTBP2	TRUE	TRUE
chr1	96812929	G	T	ENST00000674951	ENSG00000117569	PTBP2	TRUE	TRUE
chr1	96812930	T	A	ENST00000674951	ENSG00000117569	PTBP2	TRUE	TRUE
chr1	96812930	T	C	ENST00000674951	ENSG00000117569	PTBP2	TRUE	FALSE
chr1	96812930	T	G	ENST00000674951	ENSG00000117569	PTBP2	TRUE	TRUE
chr1	96813027	A	C	ENST00000674951	ENSG00000117569	PTBP2	TRUE	FALSE
chr1	96813027	A	G	ENST00000674951	ENSG00000117569	PTBP2	TRUE	FALSE
chr1	96813027	A	T	ENST00000674951	ENSG00000117569	PTBP2	TRUE	FALSE
chr1	96813028	G	A	ENST00000674951	ENSG00000117569	PTBP2	TRUE	FALSE
chr1	96813028	G	C	ENST00000674951	ENSG00000117569	PTBP2	TRUE	FALSE
chr1	96813028	G	T	ENST00000674951	ENSG00000117569	PTBP2	TRUE	FALSE
chr1	96813034	C	A	ENST00000674951	ENSG00000117569	PTBP2	TRUE	TRUE
chr1	96813034	C	G	ENST00000674951	ENSG00000117569	PTBP2	TRUE	TRUE
chr1	96813042	G	T	ENST00000674951	ENSG00000117569	PTBP2	TRUE	TRUE
chr1	96813045	G	T	ENST00000674951	ENSG00000117569	PTBP2	TRUE	TRUE
chr1	96813054	C	T	ENST00000674951	ENSG00000117569	PTBP2	TRUE	TRUE
chr1	96813087	A	T	ENST00000674951	ENSG00000117569	PTBP2	FALSE	FALSE
chr1	96813096	A	T	ENST00000674951	ENSG00000117569	PTBP2	FALSE	FALSE
chr1	96813105	C	T	ENST00000674951	ENSG00000117569	PTBP2	FALSE	FALSE
chr1	96813107	G	A	ENST00000674951	ENSG00000117569	PTBP2	TRUE	FALSE
chr1	96813107	G	C	ENST00000674951	ENSG00000117569	PTBP2	TRUE	FALSE
chr1	96813107	G	T	ENST00000674951	ENSG00000117569	PTBP2	TRUE	FALSE
chr1	96813108	T	A	ENST00000674951	ENSG00000117569	PTBP2	TRUE	FALSE
chr1	96813108	T	C	ENST00000674951	ENSG00000117569	PTBP2	TRUE	FALSE
chr1	96813108	T	G	ENST00000674951	ENSG00000117569	PTBP2	TRUE	FALSE
chr1	96813274	A	C	ENST00000674951	ENSG00000117569	PTBP2	FALSE	FALSE
chr1	96813274	A	G	ENST00000674951	ENSG00000117569	PTBP2	FALSE	FALSE
chr1	96813274	A	T	ENST00000674951	ENSG00000117569	PTBP2	FALSE	FALSE
chr1	96813275	G	A	ENST00000674951	ENSG00000117569	PTBP2	FALSE	FALSE
chr1	96813275	G	C	ENST00000674951	ENSG00000117569	PTBP2	FALSE	FALSE
chr1	96813275	G	T	ENST00000674951	ENSG00000117569	PTBP2	FALSE	FALSE
chr1	96813283	A	T	ENST00000674951	ENSG00000117569	PTBP2	FALSE	FALSE
chr1	96813298	C	T	ENST00000674951	ENSG00000117569	PTBP2	FALSE	FALSE
chr1	96813313	G	T	ENST00000674951	ENSG00000117569	PTBP2	FALSE	FALSE
chr1	96813316	G	T	ENST00000674951	ENSG00000117569	PTBP2	FALSE	FALSE
chr1	96813325	C	T	ENST00000674951	ENSG00000117569	PTBP2	FALSE	FALSE
chr1	96813332	T	A	ENST00000674951	ENSG00000117569	PTBP2	FALSE	FALSE
chr1	96813351	T	A	ENST00000674951	ENSG00000117569	PTBP2	FALSE	FALSE
chr1	96813351	T	G	ENST00000674951	ENSG00000117569	PTBP2	FALSE	FALSE
chr1	96813358	G	T	ENST00000674951	ENSG00000117569	PTBP2	FALSE	FALSE
chr1	96813361	G	T	ENST00000674951	ENSG00000117569	PTBP2	FALSE	FALSE
chr1	96813376	A	T	ENST00000674951	ENSG00000117569	PTBP2	FALSE	FALSE
chr1	96813391	A	T	ENST00000674951	ENSG00000117569	PTBP2	FALSE	FALSE
chr1	96813395	C	A	ENST00000674951	ENSG00000117569	PTBP2	FALSE	FALSE
chr1	96813395	C	G	ENST00000674951	ENSG00000117569	PTBP2	FALSE	FALSE
chr1	97078979	A	T	ENST00000370192	ENSG00000188641	DPYD	FALSE	FALSE
chr1	97078998	A	C	ENST00000370192	ENSG00000188641	DPYD	FALSE	FALSE
chr1	97078998	A	T	ENST00000370192	ENSG00000188641	DPYD	FALSE	FALSE
chr1	97079011	T	A	ENST00000370192	ENSG00000188641	DPYD	FALSE	FALSE
chr1	97079014	T	A	ENST00000370192	ENSG00000188641	DPYD	FALSE	FALSE
chr1	97079020	C	A	ENST00000370192	ENSG00000188641	DPYD	FALSE	FALSE
chr1	97079021	A	C	ENST00000370192	ENSG00000188641	DPYD	FALSE	FALSE
chr1	97079021	A	T	ENST00000370192	ENSG00000188641	DPYD	FALSE	FALSE
chr1	97079047	T	A	ENST00000370192	ENSG00000188641	DPYD	FALSE	FALSE
chr1	97079051	G	T	ENST00000370192	ENSG00000188641	DPYD	FALSE	FALSE
chr1	97079066	G	T	ENST00000370192	ENSG00000188641	DPYD	FALSE	FALSE
chr1	97079078	A	T	ENST00000370192	ENSG00000188641	DPYD	FALSE	FALSE
chr1	97079087	A	T	ENST00000370192	ENSG00000188641	DPYD	FALSE	FALSE
chr1	97079096	A	T	ENST00000370192	ENSG00000188641	DPYD	FALSE	FALSE
chr1	97079128	C	A	ENST00000370192	ENSG00000188641	DPYD	FALSE	FALSE
chr1	97079140	G	A	ENST00000370192	ENSG00000188641	DPYD	FALSE	FALSE
chr1	97079147	C	A	ENST00000370192	ENSG00000188641	DPYD	TRUE	FALSE
chr1	97079147	C	G	ENST00000370192	ENSG00000188641	DPYD	TRUE	FALSE
chr1	97079147	C	T	ENST00000370192	ENSG00000188641	DPYD	TRUE	FALSE
chr1	97079148	T	A	ENST00000370192	ENSG00000188641	DPYD	TRUE	FALSE
chr1	97079148	T	C	ENST00000370192	ENSG00000188641	DPYD	TRUE	FALSE
chr1	97079148	T	G	ENST00000370192	ENSG00000188641	DPYD	TRUE	FALSE
chr1	97082328	A	C	ENST00000370192	ENSG00000188641	DPYD	TRUE	FALSE
chr1	97082328	A	G	ENST00000370192	ENSG00000188641	DPYD	TRUE	FALSE
chr1	97082328	A	T	ENST00000370192	ENSG00000188641	DPYD	TRUE	FALSE
chr1	97082329	C	A	ENST00000370192	ENSG00000188641	DPYD	TRUE	FALSE
chr1	97082329	C	G	ENST00000370192	ENSG00000188641	DPYD	TRUE	FALSE
chr1	97082329	C	T	ENST00000370192	ENSG00000188641	DPYD	TRUE	FALSE
chr1	97082332	G	A	ENST00000370192	ENSG00000188641	DPYD	FALSE	FALSE
chr1	97082333	G	C	ENST00000370192	ENSG00000188641	DPYD	FALSE	FALSE
chr1	97082333	G	T	ENST00000370192	ENSG00000188641	DPYD	FALSE	FALSE
chr1	97082348	A	T	ENST00000370192	ENSG00000188641	DPYD	FALSE	FALSE
chr1	97082357	G	C	ENST00000370192	ENSG00000188641	DPYD	FALSE	FALSE
chr1	97082357	G	T	ENST00000370192	ENSG00000188641	DPYD	FALSE	FALSE
chr1	97082360	G	T	ENST00000370192	ENSG00000188641	DPYD	FALSE	FALSE
chr1	97082365	T	A	ENST00000370192	ENSG00000188641	DPYD	FALSE	FALSE
chr1	97082369	A	T	ENST00000370192	ENSG00000188641	DPYD	FALSE	FALSE
chr1	97082378	A	T	ENST00000370192	ENSG00000188641	DPYD	FALSE	FALSE
chr1	97082386	C	A	ENST00000370192	ENSG00000188641	DPYD	TRUE	TRUE
chr1	97082389	C	A	ENST00000370192	ENSG00000188641	DPYD	TRUE	TRUE
chr1	97082410	G	A	ENST00000370192	ENSG00000188641	DPYD	TRUE	TRUE
chr1	97082413	C	A	ENST00000370192	ENSG00000188641	DPYD	TRUE	TRUE
chr1	97082424	A	T	ENST00000370192	ENSG00000188641	DPYD	TRUE	TRUE
chr1	97082428	C	A	ENST00000370192	ENSG00000188641	DPYD	TRUE	TRUE
chr1	97082440	C	A	ENST00000370192	ENSG00000188641	DPYD	TRUE	TRUE
chr1	97082444	G	C	ENST00000370192	ENSG00000188641	DPYD	TRUE	TRUE
chr1	97082444	G	T	ENST00000370192	ENSG00000188641	DPYD	TRUE	TRUE
chr1	97082449	G	A	ENST00000370192	ENSG00000188641	DPYD	TRUE	TRUE
chr1	97082458	T	A	ENST00000370192	ENSG00000188641	DPYD	TRUE	TRUE
chr1	97082461	C	A	ENST00000370192	ENSG00000188641	DPYD	TRUE	TRUE
chr1	97082471	C	A	ENST00000370192	ENSG00000188641	DPYD	TRUE	FALSE
chr1	97082471	C	G	ENST00000370192	ENSG00000188641	DPYD	TRUE	FALSE
chr1	97082471	C	T	ENST00000370192	ENSG00000188641	DPYD	TRUE	FALSE
chr1	97082472	T	A	ENST00000370192	ENSG00000188641	DPYD	TRUE	FALSE
chr1	97082472	T	C	ENST00000370192	ENSG00000188641	DPYD	TRUE	FALSE
chr1	97082472	T	G	ENST00000370192	ENSG00000188641	DPYD	TRUE	FALSE
chr1	97098487	A	C	ENST00000370192	ENSG00000188641	DPYD	TRUE	FALSE
chr1	97098487	A	G	ENST00000370192	ENSG00000188641	DPYD	TRUE	FALSE
chr1	97098487	A	T	ENST00000370192	ENSG00000188641	DPYD	TRUE	FALSE
chr1	97098488	C	A	ENST00000370192	ENSG00000188641	DPYD	TRUE	FALSE
chr1	97098488	C	G	ENST00000370192	ENSG00000188641	DPYD	TRUE	FALSE
chr1	97098488	C	T	ENST00000370192	ENSG00000188641	DPYD	TRUE	FALSE
chr1	97098491	T	A	ENST00000370192	ENSG00000188641	DPYD	TRUE	TRUE
chr1	97098512	T	A	ENST00000370192	ENSG00000188641	DPYD	TRUE	TRUE
chr1	97098522	A	T	ENST00000370192	ENSG00000188641	DPYD	TRUE	TRUE
chr1	97098530	T	A	ENST00000370192	ENSG00000188641	DPYD	TRUE	TRUE
chr1	97098533	T	A	ENST00000370192	ENSG00000188641	DPYD	TRUE	TRUE
chr1	97098541	G	C	ENST00000370192	ENSG00000188641	DPYD	TRUE	TRUE
chr1	97098541	G	T	ENST00000370192	ENSG00000188641	DPYD	TRUE	TRUE
chr1	97098557	G	A	ENST00000370192	ENSG00000188641	DPYD	TRUE	TRUE
chr1	97098560	C	A	ENST00000370192	ENSG00000188641	DPYD	TRUE	TRUE
chr1	97098563	T	A	ENST00000370192	ENSG00000188641	DPYD	TRUE	TRUE
chr1	97098569	T	A	ENST00000370192	ENSG00000188641	DPYD	TRUE	TRUE
chr1	97098575	T	A	ENST00000370192	ENSG00000188641	DPYD	TRUE	TRUE
chr1	97098581	C	A	ENST00000370192	ENSG00000188641	DPYD	TRUE	TRUE
chr1	97098593	T	A	ENST00000370192	ENSG00000188641	DPYD	TRUE	TRUE
chr1	97098596	T	A	ENST00000370192	ENSG00000188641	DPYD	TRUE	TRUE
chr1	97098602	G	A	ENST00000370192	ENSG00000188641	DPYD	TRUE	TRUE
chr1	97098605	C	A	ENST00000370192	ENSG00000188641	DPYD	TRUE	TRUE
chr1	97098609	A	C	ENST00000370192	ENSG00000188641	DPYD	TRUE	TRUE
chr1	97098609	A	T	ENST00000370192	ENSG00000188641	DPYD	TRUE	TRUE
chr1	97098617	C	A	ENST00000370192	ENSG00000188641	DPYD	TRUE	TRUE
chr1	97098632	T	A	ENST00000370192	ENSG00000188641	DPYD	TRUE	TRUE
chr1	97098633	C	A	ENST00000370192	ENSG00000188641	DPYD	TRUE	FALSE
chr1	97098633	C	G	ENST00000370192	ENSG00000188641	DPYD	TRUE	FALSE
chr1	97098633	C	T	ENST00000370192	ENSG00000188641	DPYD	TRUE	FALSE
chr1	97098634	T	A	ENST00000370192	ENSG00000188641	DPYD	TRUE	FALSE
chr1	97098634	T	C	ENST00000370192	ENSG00000188641	DPYD	TRUE	FALSE
chr1	97098634	T	G	ENST00000370192	ENSG00000188641	DPYD	TRUE	FALSE
chr1	97193067	A	C	ENST00000370192	ENSG00000188641	DPYD	TRUE	FALSE
chr1	97193067	A	G	ENST00000370192	ENSG00000188641	DPYD	FALSE	FALSE
chr1	97193067	A	T	ENST00000370192	ENSG00000188641	DPYD	TRUE	FALSE
chr1	97193068	C	A	ENST00000370192	ENSG00000188641	DPYD	TRUE	FALSE
chr1	97193068	C	G	ENST00000370192	ENSG00000188641	DPYD	TRUE	FALSE
chr1	97193068	C	T	ENST00000370192	ENSG00000188641	DPYD	TRUE	FALSE
chr1	97193071	T	A	ENST00000370192	ENSG00000188641	DPYD	TRUE	TRUE
chr1	97193083	C	A	ENST00000370192	ENSG00000188641	DPYD	TRUE	TRUE
chr1	97193104	T	A	ENST00000370192	ENSG00000188641	DPYD	TRUE	TRUE
chr1	97193110	T	A	ENST00000370192	ENSG00000188641	DPYD	TRUE	TRUE
chr1	97193113	G	A	ENST00000370192	ENSG00000188641	DPYD	TRUE	TRUE
chr1	97193137	G	A	ENST00000370192	ENSG00000188641	DPYD	TRUE	TRUE
chr1	97193140	C	A	ENST00000370192	ENSG00000188641	DPYD	TRUE	TRUE
chr1	97193144	C	T	ENST00000370192	ENSG00000188641	DPYD	TRUE	TRUE
chr1	97193145	C	T	ENST00000370192	ENSG00000188641	DPYD	TRUE	TRUE
chr1	97193152	G	A	ENST00000370192	ENSG00000188641	DPYD	TRUE	TRUE
chr1	97193158	C	A	ENST00000370192	ENSG00000188641	DPYD	TRUE	TRUE
chr1	97193161	C	A	ENST00000370192	ENSG00000188641	DPYD	TRUE	TRUE
chr1	97193170	T	A	ENST00000370192	ENSG00000188641	DPYD	TRUE	TRUE
chr1	97193174	A	C	ENST00000370192	ENSG00000188641	DPYD	TRUE	TRUE
chr1	97193174	A	T	ENST00000370192	ENSG00000188641	DPYD	TRUE	TRUE
chr1	97193188	T	A	ENST00000370192	ENSG00000188641	DPYD	TRUE	TRUE
chr1	97193198	G	T	ENST00000370192	ENSG00000188641	DPYD	TRUE	TRUE
chr1	97193201	G	C	ENST00000370192	ENSG00000188641	DPYD	TRUE	TRUE
chr1	97193201	G	T	ENST00000370192	ENSG00000188641	DPYD	TRUE	TRUE
chr1	97193209	C	A	ENST00000370192	ENSG00000188641	DPYD	TRUE	TRUE
chr1	97193227	G	A	ENST00000370192	ENSG00000188641	DPYD	TRUE	TRUE
chr1	97193233	G	A	ENST00000370192	ENSG00000188641	DPYD	TRUE	TRUE
chr1	97193243	G	T	ENST00000370192	ENSG00000188641	DPYD	TRUE	TRUE
chr1	97193249	C	A	ENST00000370192	ENSG00000188641	DPYD	TRUE	FALSE
chr1	97193249	C	G	ENST00000370192	ENSG00000188641	DPYD	TRUE	FALSE
chr1	97193249	C	T	ENST00000370192	ENSG00000188641	DPYD	TRUE	FALSE
chr1	97193250	T	A	ENST00000370192	ENSG00000188641	DPYD	TRUE	FALSE
chr1	97193250	T	C	ENST00000370192	ENSG00000188641	DPYD	TRUE	FALSE
chr1	97193250	T	G	ENST00000370192	ENSG00000188641	DPYD	TRUE	FALSE
chr1	97234850	A	C	ENST00000370192	ENSG00000188641	DPYD	TRUE	FALSE
chr1	97234850	A	G	ENST00000370192	ENSG00000188641	DPYD	TRUE	FALSE
chr1	97234850	A	T	ENST00000370192	ENSG00000188641	DPYD	TRUE	FALSE
chr1	97234851	C	A	ENST00000370192	ENSG00000188641	DPYD	TRUE	FALSE
chr1	97234851	C	G	ENST00000370192	ENSG00000188641	DPYD	TRUE	FALSE
chr1	97234851	C	T	ENST00000370192	ENSG00000188641	DPYD	TRUE	FALSE
chr1	97234854	G	A	ENST00000370192	ENSG00000188641	DPYD	TRUE	TRUE
chr1	97234884	G	A	ENST00000370192	ENSG00000188641	DPYD	TRUE	TRUE
chr1	97234896	C	A	ENST00000370192	ENSG00000188641	DPYD	TRUE	TRUE
chr1	97234911	C	A	ENST00000370192	ENSG00000188641	DPYD	TRUE	TRUE
chr1	97234922	A	T	ENST00000370192	ENSG00000188641	DPYD	TRUE	TRUE
chr1	97234935	C	A	ENST00000370192	ENSG00000188641	DPYD	TRUE	TRUE
chr1	97234968	T	A	ENST00000370192	ENSG00000188641	DPYD	TRUE	TRUE
chr1	97234970	A	T	ENST00000370192	ENSG00000188641	DPYD	TRUE	TRUE
chr1	97234983	T	A	ENST00000370192	ENSG00000188641	DPYD	TRUE	TRUE
chr1	97234995	C	A	ENST00000370192	ENSG00000188641	DPYD	TRUE	FALSE
chr1	97234995	C	G	ENST00000370192	ENSG00000188641	DPYD	TRUE	FALSE
chr1	97234995	C	T	ENST00000370192	ENSG00000188641	DPYD	TRUE	FALSE
chr1	97234996	T	A	ENST00000370192	ENSG00000188641	DPYD	TRUE	FALSE
chr1	97234996	T	C	ENST00000370192	ENSG00000188641	DPYD	TRUE	FALSE
chr1	97234996	T	G	ENST00000370192	ENSG00000188641	DPYD	TRUE	FALSE
chr1	97305257	A	C	ENST00000370192	ENSG00000188641	DPYD	TRUE	FALSE
chr1	97305257	A	G	ENST00000370192	ENSG00000188641	DPYD	TRUE	FALSE
chr1	97305257	A	T	ENST00000370192	ENSG00000188641	DPYD	TRUE	FALSE
chr1	97305258	C	A	ENST00000370192	ENSG00000188641	DPYD	TRUE	FALSE
chr1	97305258	C	G	ENST00000370192	ENSG00000188641	DPYD	TRUE	FALSE
chr1	97305258	C	T	ENST00000370192	ENSG00000188641	DPYD	TRUE	FALSE
chr1	97305268	C	A	ENST00000370192	ENSG00000188641	DPYD	TRUE	TRUE
chr1	97305271	C	A	ENST00000370192	ENSG00000188641	DPYD	TRUE	TRUE
chr1	97305272	A	C	ENST00000370192	ENSG00000188641	DPYD	TRUE	TRUE
chr1	97305272	A	T	ENST00000370192	ENSG00000188641	DPYD	TRUE	TRUE
chr1	97305283	G	A	ENST00000370192	ENSG00000188641	DPYD	TRUE	TRUE
chr1	97305286	T	A	ENST00000370192	ENSG00000188641	DPYD	TRUE	TRUE
chr1	97305305	C	T	ENST00000370192	ENSG00000188641	DPYD	TRUE	TRUE
chr1	97305306	C	T	ENST00000370192	ENSG00000188641	DPYD	TRUE	TRUE
chr1	97305325	T	A	ENST00000370192	ENSG00000188641	DPYD	TRUE	TRUE
chr1	97305327	A	C	ENST00000370192	ENSG00000188641	DPYD	TRUE	TRUE
chr1	97305327	A	T	ENST00000370192	ENSG00000188641	DPYD	TRUE	TRUE
chr1	97305331	C	A	ENST00000370192	ENSG00000188641	DPYD	TRUE	TRUE
chr1	97305342	G	C	ENST00000370192	ENSG00000188641	DPYD	TRUE	TRUE
chr1	97305342	G	T	ENST00000370192	ENSG00000188641	DPYD	TRUE	TRUE
chr1	97305379	C	A	ENST00000370192	ENSG00000188641	DPYD	TRUE	FALSE
chr1	97305379	C	G	ENST00000370192	ENSG00000188641	DPYD	TRUE	FALSE
chr1	97305379	C	T	ENST00000370192	ENSG00000188641	DPYD	TRUE	FALSE
chr1	97305380	T	A	ENST00000370192	ENSG00000188641	DPYD	TRUE	FALSE
chr1	97305380	T	C	ENST00000370192	ENSG00000188641	DPYD	TRUE	FALSE
chr1	97305380	T	G	ENST00000370192	ENSG00000188641	DPYD	TRUE	FALSE
chr1	97306175	A	C	ENST00000370192	ENSG00000188641	DPYD	TRUE	FALSE
chr1	97306175	A	G	ENST00000370192	ENSG00000188641	DPYD	TRUE	FALSE
chr1	97306175	A	T	ENST00000370192	ENSG00000188641	DPYD	TRUE	FALSE
chr1	97306176	C	A	ENST00000370192	ENSG00000188641	DPYD	TRUE	FALSE
chr1	97306176	C	G	ENST00000370192	ENSG00000188641	DPYD	TRUE	FALSE
chr1	97306176	C	T	ENST00000370192	ENSG00000188641	DPYD	TRUE	FALSE
chr1	97306180	C	A	ENST00000370192	ENSG00000188641	DPYD	TRUE	TRUE
chr1	97306183	T	A	ENST00000370192	ENSG00000188641	DPYD	TRUE	TRUE
chr1	97306192	T	A	ENST00000370192	ENSG00000188641	DPYD	TRUE	TRUE
chr1	97306231	T	A	ENST00000370192	ENSG00000188641	DPYD	TRUE	TRUE
chr1	97306249	G	A	ENST00000370192	ENSG00000188641	DPYD	TRUE	TRUE
chr1	97306258	G	A	ENST00000370192	ENSG00000188641	DPYD	TRUE	TRUE
chr1	97306265	C	T	ENST00000370192	ENSG00000188641	DPYD	TRUE	TRUE
chr1	97306266	C	T	ENST00000370192	ENSG00000188641	DPYD	TRUE	TRUE
chr1	97306271	G	T	ENST00000370192	ENSG00000188641	DPYD	TRUE	TRUE
chr1	97306291	C	A	ENST00000370192	ENSG00000188641	DPYD	TRUE	TRUE
chr1	97306298	C	A	ENST00000370192	ENSG00000188641	DPYD	TRUE	FALSE
chr1	97306298	C	G	ENST00000370192	ENSG00000188641	DPYD	TRUE	FALSE
chr1	97306298	C	T	ENST00000370192	ENSG00000188641	DPYD	TRUE	FALSE
chr1	97306299	T	A	ENST00000370192	ENSG00000188641	DPYD	TRUE	FALSE
chr1	97306299	T	C	ENST00000370192	ENSG00000188641	DPYD	TRUE	FALSE
chr1	97306299	T	G	ENST00000370192	ENSG00000188641	DPYD	TRUE	FALSE
chr1	97373559	A	C	ENST00000370192	ENSG00000188641	DPYD	TRUE	FALSE
chr1	97373559	A	G	ENST00000370192	ENSG00000188641	DPYD	TRUE	FALSE
chr1	97373559	A	T	ENST00000370192	ENSG00000188641	DPYD	TRUE	FALSE
chr1	97373560	C	A	ENST00000370192	ENSG00000188641	DPYD	TRUE	FALSE
chr1	97373560	C	G	ENST00000370192	ENSG00000188641	DPYD	TRUE	FALSE
chr1	97373560	C	T	ENST00000370192	ENSG00000188641	DPYD	TRUE	FALSE
chr1	97373563	G	A	ENST00000370192	ENSG00000188641	DPYD	TRUE	TRUE
chr1	97373567	A	T	ENST00000370192	ENSG00000188641	DPYD	TRUE	TRUE
chr1	97373584	C	A	ENST00000370192	ENSG00000188641	DPYD	TRUE	TRUE
chr1	97373587	T	A	ENST00000370192	ENSG00000188641	DPYD	TRUE	TRUE
chr1	97373590	C	A	ENST00000370192	ENSG00000188641	DPYD	TRUE	TRUE
chr1	97373593	C	A	ENST00000370192	ENSG00000188641	DPYD	TRUE	TRUE
chr1	97373606	A	T	ENST00000370192	ENSG00000188641	DPYD	TRUE	TRUE
chr1	97373610	G	C	ENST00000370192	ENSG00000188641	DPYD	TRUE	TRUE
chr1	97373610	G	T	ENST00000370192	ENSG00000188641	DPYD	TRUE	TRUE
chr1	97373613	A	C	ENST00000370192	ENSG00000188641	DPYD	TRUE	TRUE
chr1	97373613	A	T	ENST00000370192	ENSG00000188641	DPYD	TRUE	TRUE
chr1	97373619	A	C	ENST00000370192	ENSG00000188641	DPYD	TRUE	TRUE
chr1	97373619	A	T	ENST00000370192	ENSG00000188641	DPYD	TRUE	TRUE
chr1	97373623	C	A	ENST00000370192	ENSG00000188641	DPYD	TRUE	TRUE
chr1	97373638	C	A	ENST00000370192	ENSG00000188641	DPYD	TRUE	TRUE
chr1	97373645	C	A	ENST00000370192	ENSG00000188641	DPYD	TRUE	FALSE
chr1	97373645	C	G	ENST00000370192	ENSG00000188641	DPYD	TRUE	FALSE
chr1	97373645	C	T	ENST00000370192	ENSG00000188641	DPYD	TRUE	FALSE
chr1	97373646	T	A	ENST00000370192	ENSG00000188641	DPYD	TRUE	FALSE
chr1	97373646	T	C	ENST00000370192	ENSG00000188641	DPYD	TRUE	FALSE
chr1	97373646	T	G	ENST00000370192	ENSG00000188641	DPYD	TRUE	FALSE
chr1	97382391	A	C	ENST00000370192	ENSG00000188641	DPYD	TRUE	FALSE
chr1	97382391	A	G	ENST00000370192	ENSG00000188641	DPYD	TRUE	FALSE
chr1	97382391	A	T	ENST00000370192	ENSG00000188641	DPYD	TRUE	FALSE
chr1	97382392	C	A	ENST00000370192	ENSG00000188641	DPYD	TRUE	FALSE
chr1	97382392	C	G	ENST00000370192	ENSG00000188641	DPYD	TRUE	FALSE
chr1	97382392	C	T	ENST00000370192	ENSG00000188641	DPYD	TRUE	FALSE
chr1	97382395	C	A	ENST00000370192	ENSG00000188641	DPYD	TRUE	TRUE
chr1	97382401	T	A	ENST00000370192	ENSG00000188641	DPYD	TRUE	TRUE
chr1	97382404	T	A	ENST00000370192	ENSG00000188641	DPYD	TRUE	TRUE
chr1	97382413	C	A	ENST00000370192	ENSG00000188641	DPYD	TRUE	TRUE
chr1	97382417	C	T	ENST00000370192	ENSG00000188641	DPYD	TRUE	TRUE
chr1	97382418	C	T	ENST00000370192	ENSG00000188641	DPYD	TRUE	TRUE
chr1	97382428	T	A	ENST00000370192	ENSG00000188641	DPYD	TRUE	TRUE
chr1	97382432	G	C	ENST00000370192	ENSG00000188641	DPYD	TRUE	TRUE
chr1	97382432	G	T	ENST00000370192	ENSG00000188641	DPYD	TRUE	TRUE
chr1	97382438	G	T	ENST00000370192	ENSG00000188641	DPYD	TRUE	TRUE
chr1	97382462	C	A	ENST00000370192	ENSG00000188641	DPYD	TRUE	FALSE
chr1	97382462	C	G	ENST00000370192	ENSG00000188641	DPYD	TRUE	FALSE
chr1	97382462	C	T	ENST00000370192	ENSG00000188641	DPYD	TRUE	FALSE
chr1	97382463	T	A	ENST00000370192	ENSG00000188641	DPYD	TRUE	FALSE
chr1	97382463	T	C	ENST00000370192	ENSG00000188641	DPYD	TRUE	FALSE
chr1	97382463	T	G	ENST00000370192	ENSG00000188641	DPYD	TRUE	FALSE
chr1	97450057	A	C	ENST00000370192	ENSG00000188641	DPYD	TRUE	FALSE
chr1	97450057	A	G	ENST00000370192	ENSG00000188641	DPYD	TRUE	FALSE
chr1	97450057	A	T	ENST00000370192	ENSG00000188641	DPYD	TRUE	FALSE
chr1	97450058	C	A	ENST00000370192	ENSG00000188641	DPYD	TRUE	FALSE
chr1	97450058	C	G	ENST00000370192	ENSG00000188641	DPYD	TRUE	FALSE
chr1	97450058	C	T	ENST00000370192	ENSG00000188641	DPYD	TRUE	FALSE
chr1	97450079	T	A	ENST00000370192	ENSG00000188641	DPYD	TRUE	TRUE
chr1	97450085	C	A	ENST00000370192	ENSG00000188641	DPYD	TRUE	TRUE
chr1	97450097	G	A	ENST00000370192	ENSG00000188641	DPYD	TRUE	TRUE
chr1	97450098	A	T	ENST00000370192	ENSG00000188641	DPYD	TRUE	TRUE
chr1	97450101	C	T	ENST00000370192	ENSG00000188641	DPYD	TRUE	TRUE
chr1	97450102	C	T	ENST00000370192	ENSG00000188641	DPYD	TRUE	TRUE
chr1	97450104	A	C	ENST00000370192	ENSG00000188641	DPYD	TRUE	TRUE
chr1	97450104	A	T	ENST00000370192	ENSG00000188641	DPYD	TRUE	TRUE
chr1	97450118	T	A	ENST00000370192	ENSG00000188641	DPYD	TRUE	TRUE
chr1	97450121	C	A	ENST00000370192	ENSG00000188641	DPYD	TRUE	TRUE
chr1	97450133	C	A	ENST00000370192	ENSG00000188641	DPYD	TRUE	TRUE
chr1	97450154	G	A	ENST00000370192	ENSG00000188641	DPYD	TRUE	TRUE
chr1	97450157	C	A	ENST00000370192	ENSG00000188641	DPYD	TRUE	TRUE
chr1	97450164	A	C	ENST00000370192	ENSG00000188641	DPYD	TRUE	TRUE
chr1	97450164	A	T	ENST00000370192	ENSG00000188641	DPYD	TRUE	TRUE
chr1	97450187	C	A	ENST00000370192	ENSG00000188641	DPYD	TRUE	TRUE
chr1	97450199	T	A	ENST00000370192	ENSG00000188641	DPYD	TRUE	TRUE
chr1	97450224	C	A	ENST00000370192	ENSG00000188641	DPYD	TRUE	FALSE
chr1	97450224	C	G	ENST00000370192	ENSG00000188641	DPYD	TRUE	FALSE
chr1	97450224	C	T	ENST00000370192	ENSG00000188641	DPYD	TRUE	FALSE
chr1	97450225	T	A	ENST00000370192	ENSG00000188641	DPYD	TRUE	FALSE
chr1	97450225	T	C	ENST00000370192	ENSG00000188641	DPYD	TRUE	FALSE
chr1	97450225	T	G	ENST00000370192	ENSG00000188641	DPYD	TRUE	FALSE
chr1	97515724	A	C	ENST00000370192	ENSG00000188641	DPYD	TRUE	FALSE
chr1	97515724	A	G	ENST00000370192	ENSG00000188641	DPYD	FALSE	FALSE
chr1	97515724	A	T	ENST00000370192	ENSG00000188641	DPYD	TRUE	FALSE
chr1	97515725	C	A	ENST00000370192	ENSG00000188641	DPYD	TRUE	FALSE
chr1	97515725	C	G	ENST00000370192	ENSG00000188641	DPYD	TRUE	FALSE
chr1	97515725	C	T	ENST00000370192	ENSG00000188641	DPYD	TRUE	FALSE
chr1	97515728	T	A	ENST00000370192	ENSG00000188641	DPYD	TRUE	TRUE
chr1	97515746	T	A	ENST00000370192	ENSG00000188641	DPYD	TRUE	TRUE
chr1	97515762	C	T	ENST00000370192	ENSG00000188641	DPYD	TRUE	TRUE
chr1	97515763	C	T	ENST00000370192	ENSG00000188641	DPYD	TRUE	TRUE
chr1	97515767	C	A	ENST00000370192	ENSG00000188641	DPYD	TRUE	TRUE
chr1	97515773	C	A	ENST00000370192	ENSG00000188641	DPYD	TRUE	TRUE
chr1	97515782	T	A	ENST00000370192	ENSG00000188641	DPYD	TRUE	TRUE
chr1	97515785	G	A	ENST00000370192	ENSG00000188641	DPYD	TRUE	TRUE
chr1	97515793	G	C	ENST00000370192	ENSG00000188641	DPYD	TRUE	TRUE
chr1	97515793	G	T	ENST00000370192	ENSG00000188641	DPYD	TRUE	TRUE
chr1	97515845	T	A	ENST00000370192	ENSG00000188641	DPYD	TRUE	TRUE
chr1	97515847	A	T	ENST00000370192	ENSG00000188641	DPYD	TRUE	TRUE
chr1	97515851	C	A	ENST00000370192	ENSG00000188641	DPYD	TRUE	TRUE
chr1	97515860	C	A	ENST00000370192	ENSG00000188641	DPYD	TRUE	TRUE
chr1	97515891	G	C	ENST00000370192	ENSG00000188641	DPYD	TRUE	TRUE
chr1	97515891	G	T	ENST00000370192	ENSG00000188641	DPYD	TRUE	TRUE
chr1	97515908	C	A	ENST00000370192	ENSG00000188641	DPYD	TRUE	TRUE
chr1	97515914	T	A	ENST00000370192	ENSG00000188641	DPYD	TRUE	TRUE
chr1	97515932	C	A	ENST00000370192	ENSG00000188641	DPYD	TRUE	TRUE
chr1	97515933	A	C	ENST00000370192	ENSG00000188641	DPYD	TRUE	TRUE
chr1	97515933	A	T	ENST00000370192	ENSG00000188641	DPYD	TRUE	TRUE
chr1	97515938	G	A	ENST00000370192	ENSG00000188641	DPYD	TRUE	TRUE
chr1	97515940	G	C	ENST00000370192	ENSG00000188641	DPYD	TRUE	TRUE
chr1	97515940	G	T	ENST00000370192	ENSG00000188641	DPYD	TRUE	TRUE
chr1	97515942	C	A	ENST00000370192	ENSG00000188641	DPYD	TRUE	FALSE
chr1	97515942	C	G	ENST00000370192	ENSG00000188641	DPYD	TRUE	FALSE
chr1	97515942	C	T	ENST00000370192	ENSG00000188641	DPYD	TRUE	FALSE
chr1	97515943	T	A	ENST00000370192	ENSG00000188641	DPYD	TRUE	FALSE
chr1	97515943	T	C	ENST00000370192	ENSG00000188641	DPYD	TRUE	FALSE
chr1	97515943	T	G	ENST00000370192	ENSG00000188641	DPYD	TRUE	FALSE
chr1	97549558	A	C	ENST00000370192	ENSG00000188641	DPYD	TRUE	FALSE
chr1	97549558	A	G	ENST00000370192	ENSG00000188641	DPYD	TRUE	FALSE
chr1	97549558	A	T	ENST00000370192	ENSG00000188641	DPYD	TRUE	FALSE
chr1	97549559	C	A	ENST00000370192	ENSG00000188641	DPYD	TRUE	FALSE
chr1	97549559	C	G	ENST00000370192	ENSG00000188641	DPYD	TRUE	FALSE
chr1	97549559	C	T	ENST00000370192	ENSG00000188641	DPYD	TRUE	FALSE
chr1	97549562	G	A	ENST00000370192	ENSG00000188641	DPYD	TRUE	TRUE
chr1	97549566	G	C	ENST00000370192	ENSG00000188641	DPYD	TRUE	TRUE
chr1	97549566	G	T	ENST00000370192	ENSG00000188641	DPYD	TRUE	TRUE
chr1	97549571	T	A	ENST00000370192	ENSG00000188641	DPYD	TRUE	TRUE
chr1	97549578	G	C	ENST00000370192	ENSG00000188641	DPYD	TRUE	TRUE
chr1	97549578	G	T	ENST00000370192	ENSG00000188641	DPYD	TRUE	TRUE
chr1	97549581	C	T	ENST00000370192	ENSG00000188641	DPYD	TRUE	TRUE
chr1	97549582	C	T	ENST00000370192	ENSG00000188641	DPYD	TRUE	TRUE
chr1	97549592	G	A	ENST00000370192	ENSG00000188641	DPYD	TRUE	TRUE
chr1	97549595	T	A	ENST00000370192	ENSG00000188641	DPYD	TRUE	TRUE
chr1	97549598	C	A	ENST00000370192	ENSG00000188641	DPYD	TRUE	TRUE
chr1	97549609	G	T	ENST00000370192	ENSG00000188641	DPYD	TRUE	TRUE
chr1	97549613	C	A	ENST00000370192	ENSG00000188641	DPYD	TRUE	TRUE
chr1	97549630	A	T	ENST00000370192	ENSG00000188641	DPYD	TRUE	TRUE
chr1	97549659	C	T	ENST00000370192	ENSG00000188641	DPYD	TRUE	TRUE
chr1	97549660	C	T	ENST00000370192	ENSG00000188641	DPYD	TRUE	TRUE
chr1	97549667	C	A	ENST00000370192	ENSG00000188641	DPYD	TRUE	TRUE
chr1	97549676	G	A	ENST00000370192	ENSG00000188641	DPYD	TRUE	TRUE
chr1	97549685	C	A	ENST00000370192	ENSG00000188641	DPYD	TRUE	TRUE
chr1	97549697	C	A	ENST00000370192	ENSG00000188641	DPYD	TRUE	TRUE
chr1	97549707	C	T	ENST00000370192	ENSG00000188641	DPYD	TRUE	TRUE
chr1	97549708	C	T	ENST00000370192	ENSG00000188641	DPYD	TRUE	TRUE
chr1	97549712	T	A	ENST00000370192	ENSG00000188641	DPYD	TRUE	TRUE
chr1	97549721	T	A	ENST00000370192	ENSG00000188641	DPYD	TRUE	TRUE
chr1	97549732	A	T	ENST00000370192	ENSG00000188641	DPYD	TRUE	TRUE
chr1	97549739	C	A	ENST00000370192	ENSG00000188641	DPYD	TRUE	TRUE
chr1	97549742	T	A	ENST00000370192	ENSG00000188641	DPYD	TRUE	TRUE
chr1	97549745	C	A	ENST00000370192	ENSG00000188641	DPYD	TRUE	FALSE
chr1	97549745	C	G	ENST00000370192	ENSG00000188641	DPYD	TRUE	FALSE
chr1	97549745	C	T	ENST00000370192	ENSG00000188641	DPYD	TRUE	FALSE
chr1	97549746	T	A	ENST00000370192	ENSG00000188641	DPYD	TRUE	FALSE
chr1	97549746	T	C	ENST00000370192	ENSG00000188641	DPYD	TRUE	FALSE
chr1	97549746	T	G	ENST00000370192	ENSG00000188641	DPYD	TRUE	FALSE
chr1	97573758	A	C	ENST00000370192	ENSG00000188641	DPYD	TRUE	FALSE
chr1	97573758	A	G	ENST00000370192	ENSG00000188641	DPYD	TRUE	FALSE
chr1	97573758	A	T	ENST00000370192	ENSG00000188641	DPYD	TRUE	FALSE
chr1	97573759	C	A	ENST00000370192	ENSG00000188641	DPYD	TRUE	FALSE
chr1	97573759	C	G	ENST00000370192	ENSG00000188641	DPYD	TRUE	FALSE
chr1	97573759	C	T	ENST00000370192	ENSG00000188641	DPYD	TRUE	FALSE
chr1	97573763	T	A	ENST00000370192	ENSG00000188641	DPYD	TRUE	TRUE
chr1	97573780	G	C	ENST00000370192	ENSG00000188641	DPYD	TRUE	TRUE
chr1	97573780	G	T	ENST00000370192	ENSG00000188641	DPYD	TRUE	TRUE
chr1	97573811	T	A	ENST00000370192	ENSG00000188641	DPYD	TRUE	TRUE
chr1	97573826	G	A	ENST00000370192	ENSG00000188641	DPYD	TRUE	TRUE
chr1	97573832	C	A	ENST00000370192	ENSG00000188641	DPYD	TRUE	TRUE
chr1	97573838	C	A	ENST00000370192	ENSG00000188641	DPYD	TRUE	TRUE
chr1	97573842	C	T	ENST00000370192	ENSG00000188641	DPYD	TRUE	TRUE
chr1	97573843	C	T	ENST00000370192	ENSG00000188641	DPYD	TRUE	TRUE
chr1	97573847	T	A	ENST00000370192	ENSG00000188641	DPYD	TRUE	TRUE
chr1	97573850	C	A	ENST00000370192	ENSG00000188641	DPYD	TRUE	TRUE
chr1	97573856	C	A	ENST00000370192	ENSG00000188641	DPYD	TRUE	TRUE
chr1	97573862	G	A	ENST00000370192	ENSG00000188641	DPYD	TRUE	TRUE
chr1	97573865	C	A	ENST00000370192	ENSG00000188641	DPYD	TRUE	TRUE
chr1	97573880	G	A	ENST00000370192	ENSG00000188641	DPYD	TRUE	TRUE
chr1	97573895	T	A	ENST00000370192	ENSG00000188641	DPYD	TRUE	TRUE
chr1	97573904	T	A	ENST00000370192	ENSG00000188641	DPYD	TRUE	TRUE
chr1	97573916	T	A	ENST00000370192	ENSG00000188641	DPYD	TRUE	TRUE
chr1	97573943	C	A	ENST00000370192	ENSG00000188641	DPYD	TRUE	TRUE
chr1	97573944	A	T	ENST00000370192	ENSG00000188641	DPYD	TRUE	TRUE
chr1	97573949	T	A	ENST00000370192	ENSG00000188641	DPYD	TRUE	TRUE
chr1	97573952	C	A	ENST00000370192	ENSG00000188641	DPYD	TRUE	TRUE
chr1	97573955	C	A	ENST00000370192	ENSG00000188641	DPYD	TRUE	TRUE
chr1	97573958	T	A	ENST00000370192	ENSG00000188641	DPYD	TRUE	TRUE
chr1	97573967	C	A	ENST00000370192	ENSG00000188641	DPYD	TRUE	TRUE
chr1	97573971	C	A	ENST00000370192	ENSG00000188641	DPYD	TRUE	FALSE
chr1	97573971	C	G	ENST00000370192	ENSG00000188641	DPYD	TRUE	FALSE
chr1	97573971	C	T	ENST00000370192	ENSG00000188641	DPYD	TRUE	FALSE
chr1	97573972	T	A	ENST00000370192	ENSG00000188641	DPYD	TRUE	FALSE
chr1	97573972	T	C	ENST00000370192	ENSG00000188641	DPYD	TRUE	FALSE
chr1	97573972	T	G	ENST00000370192	ENSG00000188641	DPYD	TRUE	FALSE
chr1	97593216	A	C	ENST00000370192	ENSG00000188641	DPYD	TRUE	FALSE
chr1	97593216	A	G	ENST00000370192	ENSG00000188641	DPYD	TRUE	FALSE
chr1	97593216	A	T	ENST00000370192	ENSG00000188641	DPYD	TRUE	FALSE
chr1	97593217	C	A	ENST00000370192	ENSG00000188641	DPYD	TRUE	FALSE
chr1	97593217	C	G	ENST00000370192	ENSG00000188641	DPYD	TRUE	FALSE
chr1	97593217	C	T	ENST00000370192	ENSG00000188641	DPYD	TRUE	FALSE
chr1	97593220	C	A	ENST00000370192	ENSG00000188641	DPYD	TRUE	TRUE
chr1	97593223	C	A	ENST00000370192	ENSG00000188641	DPYD	TRUE	TRUE
chr1	97593235	T	A	ENST00000370192	ENSG00000188641	DPYD	TRUE	TRUE
chr1	97593253	T	A	ENST00000370192	ENSG00000188641	DPYD	TRUE	TRUE
chr1	97593256	T	A	ENST00000370192	ENSG00000188641	DPYD	TRUE	TRUE
chr1	97593283	C	A	ENST00000370192	ENSG00000188641	DPYD	TRUE	TRUE
chr1	97593284	A	T	ENST00000370192	ENSG00000188641	DPYD	TRUE	TRUE
chr1	97593305	A	T	ENST00000370192	ENSG00000188641	DPYD	TRUE	TRUE
chr1	97593325	C	A	ENST00000370192	ENSG00000188641	DPYD	TRUE	TRUE
chr1	97593331	C	A	ENST00000370192	ENSG00000188641	DPYD	TRUE	TRUE
chr1	97593349	C	A	ENST00000370192	ENSG00000188641	DPYD	TRUE	TRUE
chr1	97593357	G	T	ENST00000370192	ENSG00000188641	DPYD	TRUE	TRUE
chr1	97593363	A	T	ENST00000370192	ENSG00000188641	DPYD	TRUE	TRUE
chr1	97593374	A	T	ENST00000370192	ENSG00000188641	DPYD	TRUE	TRUE
chr1	97593380	G	T	ENST00000370192	ENSG00000188641	DPYD	TRUE	TRUE
chr1	97593388	C	A	ENST00000370192	ENSG00000188641	DPYD	TRUE	FALSE
chr1	97593388	C	G	ENST00000370192	ENSG00000188641	DPYD	TRUE	FALSE
chr1	97593388	C	T	ENST00000370192	ENSG00000188641	DPYD	TRUE	FALSE
chr1	97593389	T	A	ENST00000370192	ENSG00000188641	DPYD	TRUE	FALSE
chr1	97593389	T	C	ENST00000370192	ENSG00000188641	DPYD	TRUE	FALSE
chr1	97593389	T	G	ENST00000370192	ENSG00000188641	DPYD	TRUE	FALSE
chr1	97595057	A	C	ENST00000370192	ENSG00000188641	DPYD	TRUE	FALSE
chr1	97595057	A	G	ENST00000370192	ENSG00000188641	DPYD	TRUE	FALSE
chr1	97595057	A	T	ENST00000370192	ENSG00000188641	DPYD	TRUE	FALSE
chr1	97595058	C	A	ENST00000370192	ENSG00000188641	DPYD	TRUE	FALSE
chr1	97595058	C	G	ENST00000370192	ENSG00000188641	DPYD	TRUE	FALSE
chr1	97595058	C	T	ENST00000370192	ENSG00000188641	DPYD	TRUE	FALSE
chr1	97595059	C	A	ENST00000370192	ENSG00000188641	DPYD	TRUE	TRUE
chr1	97595065	T	A	ENST00000370192	ENSG00000188641	DPYD	TRUE	TRUE
chr1	97595074	T	A	ENST00000370192	ENSG00000188641	DPYD	TRUE	TRUE
chr1	97595088	A	T	ENST00000370192	ENSG00000188641	DPYD	TRUE	TRUE
chr1	97595098	T	A	ENST00000370192	ENSG00000188641	DPYD	TRUE	TRUE
chr1	97595105	A	C	ENST00000370192	ENSG00000188641	DPYD	TRUE	TRUE
chr1	97595105	A	T	ENST00000370192	ENSG00000188641	DPYD	TRUE	TRUE
chr1	97595116	G	A	ENST00000370192	ENSG00000188641	DPYD	TRUE	TRUE
chr1	97595122	G	A	ENST00000370192	ENSG00000188641	DPYD	TRUE	TRUE
chr1	97595134	G	A	ENST00000370192	ENSG00000188641	DPYD	TRUE	TRUE
chr1	97595149	T	A	ENST00000370192	ENSG00000188641	DPYD	TRUE	TRUE
chr1	97595158	C	A	ENST00000370192	ENSG00000188641	DPYD	TRUE	TRUE
chr1	97595163	A	T	ENST00000370192	ENSG00000188641	DPYD	TRUE	TRUE
chr1	97595167	C	A	ENST00000370192	ENSG00000188641	DPYD	TRUE	FALSE
chr1	97595167	C	G	ENST00000370192	ENSG00000188641	DPYD	TRUE	FALSE
chr1	97595167	C	T	ENST00000370192	ENSG00000188641	DPYD	TRUE	FALSE
chr1	97595168	T	A	ENST00000370192	ENSG00000188641	DPYD	TRUE	FALSE
chr1	97595168	T	C	ENST00000370192	ENSG00000188641	DPYD	TRUE	FALSE
chr1	97595168	T	G	ENST00000370192	ENSG00000188641	DPYD	TRUE	FALSE
chr1	97679093	A	C	ENST00000370192	ENSG00000188641	DPYD	TRUE	FALSE
chr1	97679093	A	G	ENST00000370192	ENSG00000188641	DPYD	FALSE	FALSE
chr1	97679093	A	T	ENST00000370192	ENSG00000188641	DPYD	TRUE	FALSE
chr1	97679094	C	A	ENST00000370192	ENSG00000188641	DPYD	TRUE	FALSE
chr1	97679094	C	G	ENST00000370192	ENSG00000188641	DPYD	TRUE	FALSE
chr1	97679094	C	T	ENST00000370192	ENSG00000188641	DPYD	TRUE	FALSE
chr1	97679101	C	A	ENST00000370192	ENSG00000188641	DPYD	TRUE	TRUE
chr1	97679116	T	A	ENST00000370192	ENSG00000188641	DPYD	TRUE	TRUE
chr1	97679117	G	C	ENST00000370192	ENSG00000188641	DPYD	TRUE	TRUE
chr1	97679117	G	T	ENST00000370192	ENSG00000188641	DPYD	TRUE	TRUE
chr1	97679125	T	A	ENST00000370192	ENSG00000188641	DPYD
chr1	97679128	C	A	ENST00000370192	ENSG00000188641	DPYD	TRUE	TRUE
chr1	97679131	T	A	ENST00000370192	ENSG00000188641	DPYD	TRUE	TRUE
chr1	97679133	A	T	ENST00000370192	ENSG00000188641	DPYD	TRUE	TRUE
chr1	97679152	C	A	ENST00000370192	ENSG00000188641	DPYD	TRUE	TRUE
chr1	97679160	G	C	ENST00000370192	ENSG00000188641	DPYD	TRUE	TRUE
chr1	97679160	G	T	ENST00000370192	ENSG00000188641	DPYD	TRUE	TRUE
chr1	97679170	T	A	ENST00000370192	ENSG00000188641	DPYD	TRUE	TRUE
chr1	97679174	G	T	ENST00000370192	ENSG00000188641	DPYD	TRUE	TRUE
chr1	97679183	C	A	ENST00000370192	ENSG00000188641	DPYD	TRUE	FALSE
chr1	97679183	C	G	ENST00000370192	ENSG00000188641	DPYD	TRUE	FALSE
chr1	97679183	C	T	ENST00000370192	ENSG00000188641	DPYD	TRUE	FALSE
chr1	97679184	T	A	ENST00000370192	ENSG00000188641	DPYD	TRUE	FALSE
chr1	97679184	T	C	ENST00000370192	ENSG00000188641	DPYD	TRUE	FALSE
chr1	97679184	T	G	ENST00000370192	ENSG00000188641	DPYD	TRUE	FALSE
chr1	97691715	A	C	ENST00000370192	ENSG00000188641	DPYD	TRUE	FALSE
chr1	97691715	A	G	ENST00000370192	ENSG00000188641	DPYD	TRUE	FALSE
chr1	97691715	A	T	ENST00000370192	ENSG00000188641	DPYD	TRUE	FALSE
chr1	97691716	C	A	ENST00000370192	ENSG00000188641	DPYD	TRUE	FALSE
chr1	97691716	C	G	ENST00000370192	ENSG00000188641	DPYD	TRUE	FALSE
chr1	97691716	C	T	ENST00000370192	ENSG00000188641	DPYD	TRUE	FALSE
chr1	97691719	T	A	ENST00000370192	ENSG00000188641	DPYD	TRUE	TRUE
chr1	97691734	T	A	ENST00000370192	ENSG00000188641	DPYD	TRUE	TRUE
chr1	97691743	C	A	ENST00000370192	ENSG00000188641	DPYD	TRUE	TRUE
chr1	97691749	C	A	ENST00000370192	ENSG00000188641	DPYD	TRUE	TRUE
chr1	97691765	A	C	ENST00000370192	ENSG00000188641	DPYD	TRUE	TRUE
chr1	97691765	A	T	ENST00000370192	ENSG00000188641	DPYD	TRUE	TRUE
chr1	97691782	G	A	ENST00000370192	ENSG00000188641	DPYD	TRUE	TRUE
chr1	97691791	C	A	ENST00000370192	ENSG00000188641	DPYD	TRUE	TRUE
chr1	97691799	C	A	ENST00000370192	ENSG00000188641	DPYD	TRUE	FALSE
chr1	97691799	C	G	ENST00000370192	ENSG00000188641	DPYD	TRUE	FALSE
chr1	97691799	C	T	ENST00000370192	ENSG00000188641	DPYD	TRUE	FALSE
chr1	97691800	T	A	ENST00000370192	ENSG00000188641	DPYD	TRUE	FALSE
chr1	97691800	T	C	ENST00000370192	ENSG00000188641	DPYD	TRUE	FALSE
chr1	97691800	T	G	ENST00000370192	ENSG00000188641	DPYD	TRUE	FALSE
chr1	97699349	A	C	ENST00000370192	ENSG00000188641	DPYD	TRUE	FALSE
chr1	97699349	A	G	ENST00000370192	ENSG00000188641	DPYD	TRUE	FALSE
chr1	97699349	A	T	ENST00000370192	ENSG00000188641	DPYD	TRUE	FALSE
chr1	97699350	C	A	ENST00000370192	ENSG00000188641	DPYD	TRUE	FALSE
chr1	97699350	C	G	ENST00000370192	ENSG00000188641	DPYD	TRUE	FALSE
chr1	97699350	C	T	ENST00000370192	ENSG00000188641	DPYD	TRUE	FALSE
chr1	97699354	A	C	ENST00000370192	ENSG00000188641	DPYD	TRUE	TRUE
chr1	97699354	A	T	ENST00000370192	ENSG00000188641	DPYD	TRUE	TRUE
chr1	97699365	A	C	ENST00000370192	ENSG00000188641	DPYD	TRUE	TRUE
chr1	97699365	A	T	ENST00000370192	ENSG00000188641	DPYD	TRUE	TRUE
chr1	97699370	C	A	ENST00000370192	ENSG00000188641	DPYD	TRUE	TRUE
chr1	97699373	G	A	ENST00000370192	ENSG00000188641	DPYD	TRUE	TRUE
chr1	97699376	T	A	ENST00000370192	ENSG00000188641	DPYD	TRUE	TRUE
chr1	97699379	C	A	ENST00000370192	ENSG00000188641	DPYD	TRUE	TRUE
chr1	97699398	G	C	ENST00000370192	ENSG00000188641	DPYD	TRUE	TRUE
chr1	97699398	G	T	ENST00000370192	ENSG00000188641	DPYD	TRUE	TRUE
chr1	97699405	A	T	ENST00000370192	ENSG00000188641	DPYD	TRUE	TRUE
chr1	97699409	G	A	ENST00000370192	ENSG00000188641	DPYD	TRUE	TRUE
chr1	97699414	A	T	ENST00000370192	ENSG00000188641	DPYD	TRUE	TRUE
chr1	97699425	A	T	ENST00000370192	ENSG00000188641	DPYD	TRUE	TRUE
chr1	97699466	T	A	ENST00000370192	ENSG00000188641	DPYD	TRUE	TRUE
chr1	97699473	A	C	ENST00000370192	ENSG00000188641	DPYD	TRUE	TRUE
chr1	97699473	A	T	ENST00000370192	ENSG00000188641	DPYD	TRUE	TRUE
chr1	97699481	C	A	ENST00000370192	ENSG00000188641	DPYD	TRUE	TRUE
chr1	97699490	T	A	ENST00000370192	ENSG00000188641	DPYD
chr1	97699493	C	A	ENST00000370192	ENSG00000188641	DPYD	TRUE	TRUE
chr1	97699507	G	T	ENST00000370192	ENSG00000188641	DPYD	TRUE	TRUE
chr1	97699517	T	A	ENST00000370192	ENSG00000188641	DPYD	TRUE	TRUE
chr1	97699523	G	A	ENST00000370192	ENSG00000188641	DPYD	TRUE	TRUE
chr1	97699541	T	A	ENST00000370192	ENSG00000188641	DPYD	TRUE	TRUE
chr1	97699548	C	A	ENST00000370192	ENSG00000188641	DPYD	TRUE	FALSE
chr1	97699548	C	G	ENST00000370192	ENSG00000188641	DPYD	TRUE	FALSE
chr1	97699548	C	T	ENST00000370192	ENSG00000188641	DPYD	TRUE	FALSE
chr1	97699549	T	A	ENST00000370192	ENSG00000188641	DPYD	TRUE	FALSE
chr1	97699549	T	C	ENST00000370192	ENSG00000188641	DPYD	TRUE	FALSE
chr1	97699549	T	G	ENST00000370192	ENSG00000188641	DPYD	TRUE	FALSE
chr1	97721508	A	C	ENST00000370192	ENSG00000188641	DPYD	TRUE	FALSE
chr1	97721508	A	G	ENST00000370192	ENSG00000188641	DPYD	FALSE	FALSE
chr1	97721508	A	T	ENST00000370192	ENSG00000188641	DPYD	TRUE	FALSE
chr1	97721509	C	A	ENST00000370192	ENSG00000188641	DPYD	TRUE	FALSE
chr1	97721509	C	G	ENST00000370192	ENSG00000188641	DPYD	TRUE	FALSE
chr1	97721509	C	T	ENST00000370192	ENSG00000188641	DPYD	TRUE	FALSE
chr1	97721512	C	A	ENST00000370192	ENSG00000188641	DPYD	TRUE	TRUE
chr1	97721524	G	A	ENST00000370192	ENSG00000188641	DPYD	TRUE	TRUE
chr1	97721527	G	A	ENST00000370192	ENSG00000188641	DPYD	TRUE	TRUE
chr1	97721529	A	T	ENST00000370192	ENSG00000188641	DPYD	TRUE	TRUE
chr1	97721533	C	A	ENST00000370192	ENSG00000188641	DPYD	TRUE	TRUE
chr1	97721551	C	A	ENST00000370192	ENSG00000188641	DPYD	TRUE	TRUE
chr1	97721554	C	A	ENST00000370192	ENSG00000188641	DPYD	TRUE	TRUE
chr1	97721557	C	A	ENST00000370192	ENSG00000188641	DPYD	TRUE	TRUE
chr1	97721564	A	C	ENST00000370192	ENSG00000188641	DPYD	TRUE	TRUE
chr1	97721564	A	T	ENST00000370192	ENSG00000188641	DPYD	TRUE	TRUE
chr1	97721568	A	C	ENST00000370192	ENSG00000188641	DPYD	TRUE	TRUE
chr1	97721568	A	T	ENST00000370192	ENSG00000188641	DPYD	TRUE	TRUE
chr1	97721573	G	T	ENST00000370192	ENSG00000188641	DPYD	TRUE	TRUE
chr1	97721578	C	A	ENST00000370192	ENSG00000188641	DPYD	TRUE	TRUE
chr1	97721585	A	T	ENST00000370192	ENSG00000188641	DPYD	TRUE	TRUE
chr1	97721603	A	T	ENST00000370192	ENSG00000188641	DPYD	TRUE	TRUE
chr1	97721614	C	A	ENST00000370192	ENSG00000188641	DPYD	TRUE	TRUE
chr1	97721615	A	T	ENST00000370192	ENSG00000188641	DPYD	TRUE	TRUE
chr1	97721653	T	A	ENST00000370192	ENSG00000188641	DPYD	TRUE	TRUE
chr1	97721662	C	A	ENST00000370192	ENSG00000188641	DPYD	TRUE	TRUE
chr1	97721663	A	C	ENST00000370192	ENSG00000188641	DPYD	TRUE	TRUE
chr1	97721663	A	T	ENST00000370192	ENSG00000188641	DPYD	TRUE	TRUE
chr1	97721666	A	C	ENST00000370192	ENSG00000188641	DPYD	TRUE	TRUE
chr1	97721666	A	T	ENST00000370192	ENSG00000188641	DPYD	TRUE	TRUE
chr1	97721672	C	A	ENST00000370192	ENSG00000188641	DPYD	TRUE	FALSE
chr1	97721672	C	G	ENST00000370192	ENSG00000188641	DPYD	TRUE	FALSE
chr1	97721672	C	T	ENST00000370192	ENSG00000188641	DPYD	TRUE	FALSE
chr1	97721673	T	A	ENST00000370192	ENSG00000188641	DPYD	TRUE	FALSE
chr1	97721673	T	C	ENST00000370192	ENSG00000188641	DPYD	TRUE	FALSE
chr1	97721673	T	G	ENST00000370192	ENSG00000188641	DPYD	TRUE	FALSE
chr1	97740390	A	C	ENST00000370192	ENSG00000188641	DPYD	TRUE	FALSE
chr1	97740390	A	G	ENST00000370192	ENSG00000188641	DPYD	TRUE	FALSE
chr1	97740390	A	T	ENST00000370192	ENSG00000188641	DPYD	TRUE	FALSE
chr1	97740391	C	A	ENST00000370192	ENSG00000188641	DPYD	TRUE	FALSE
chr1	97740391	C	G	ENST00000370192	ENSG00000188641	DPYD	TRUE	FALSE
chr1	97740391	C	T	ENST00000370192	ENSG00000188641	DPYD	TRUE	FALSE
chr1	97740394	T	A	ENST00000370192	ENSG00000188641	DPYD	TRUE	TRUE
chr1	97740417	G	C	ENST00000370192	ENSG00000188641	DPYD	TRUE	TRUE
chr1	97740417	G	T	ENST00000370192	ENSG00000188641	DPYD	TRUE	TRUE
chr1	97740421	T	A	ENST00000370192	ENSG00000188641	DPYD	TRUE	TRUE
chr1	97740440	A	T	ENST00000370192	ENSG00000188641	DPYD	TRUE	TRUE
chr1	97740448	T	A	ENST00000370192	ENSG00000188641	DPYD	TRUE	TRUE
chr1	97740451	G	A	ENST00000370192	ENSG00000188641	DPYD	TRUE	TRUE
chr1	97740452	A	T	ENST00000370192	ENSG00000188641	DPYD	TRUE	TRUE
chr1	97740467	A	T	ENST00000370192	ENSG00000188641	DPYD	TRUE	TRUE
chr1	97740472	T	A	ENST00000370192	ENSG00000188641	DPYD	TRUE	TRUE
chr1	97740476	G	T	ENST00000370192	ENSG00000188641	DPYD	TRUE	TRUE
chr1	97740480	C	A	ENST00000370192	ENSG00000188641	DPYD	TRUE	FALSE
chr1	97740480	C	G	ENST00000370192	ENSG00000188641	DPYD	TRUE	FALSE
chr1	97740480	C	T	ENST00000370192	ENSG00000188641	DPYD	TRUE	FALSE
chr1	97740481	T	A	ENST00000370192	ENSG00000188641	DPYD	TRUE	FALSE
chr1	97740481	T	C	ENST00000370192	ENSG00000188641	DPYD	TRUE	FALSE
chr1	97740481	T	G	ENST00000370192	ENSG00000188641	DPYD	TRUE	FALSE
chr1	97828112	A	C	ENST00000370192	ENSG00000188641	DPYD	TRUE	FALSE
chr1	97828112	A	G	ENST00000370192	ENSG00000188641	DPYD	FALSE	FALSE
chr1	97828112	A	T	ENST00000370192	ENSG00000188641	DPYD	TRUE	FALSE
chr1	97828113	C	A	ENST00000370192	ENSG00000188641	DPYD	TRUE	FALSE
chr1	97828113	C	G	ENST00000370192	ENSG00000188641	DPYD	TRUE	FALSE
chr1	97828113	C	T	ENST00000370192	ENSG00000188641	DPYD	TRUE	FALSE
chr1	97828115	T	A	ENST00000370192	ENSG00000188641	DPYD	TRUE	TRUE
chr1	97828124	C	A	ENST00000370192	ENSG00000188641	DPYD	TRUE	TRUE
chr1	97828127	G	A	ENST00000370192	ENSG00000188641	DPYD	TRUE	TRUE
chr1	97828136	C	A	ENST00000370192	ENSG00000188641	DPYD	TRUE	TRUE
chr1	97828139	G	A	ENST00000370192	ENSG00000188641	DPYD	TRUE	TRUE
chr1	97828142	C	A	ENST00000370192	ENSG00000188641	DPYD	TRUE	TRUE
chr1	97828160	T	A	ENST00000370192	ENSG00000188641	DPYD	TRUE	TRUE
chr1	97828181	C	A	ENST00000370192	ENSG00000188641	DPYD	TRUE	TRUE
chr1	97828187	T	A	ENST00000370192	ENSG00000188641	DPYD	TRUE	TRUE
chr1	97828190	C	A	ENST00000370192	ENSG00000188641	DPYD	TRUE	TRUE
chr1	97828191	A	T	ENST00000370192	ENSG00000188641	DPYD	TRUE	TRUE
chr1	97828197	C	A	ENST00000370192	ENSG00000188641	DPYD	TRUE	FALSE
chr1	97828197	C	G	ENST00000370192	ENSG00000188641	DPYD	TRUE	FALSE
chr1	97828197	C	T	ENST00000370192	ENSG00000188641	DPYD	TRUE	FALSE
chr1	97828198	T	A	ENST00000370192	ENSG00000188641	DPYD	TRUE	FALSE
chr1	97828198	T	C	ENST00000370192	ENSG00000188641	DPYD	TRUE	FALSE
chr1	97828198	T	G	ENST00000370192	ENSG00000188641	DPYD	TRUE	FALSE
chr1	97883262	A	C	ENST00000370192	ENSG00000188641	DPYD	TRUE	FALSE
chr1	97883262	A	G	ENST00000370192	ENSG00000188641	DPYD	TRUE	FALSE
chr1	97883262	A	T	ENST00000370192	ENSG00000188641	DPYD	TRUE	FALSE
chr1	97883263	C	A	ENST00000370192	ENSG00000188641	DPYD	TRUE	FALSE
chr1	97883263	C	G	ENST00000370192	ENSG00000188641	DPYD	TRUE	FALSE
chr1	97883263	C	T	ENST00000370192	ENSG00000188641	DPYD	TRUE	FALSE
chr1	97883267	G	T	ENST00000370192	ENSG00000188641	DPYD	TRUE	TRUE
chr1	97883275	T	A	ENST00000370192	ENSG00000188641	DPYD	TRUE	TRUE
chr1	97883287	T	A	ENST00000370192	ENSG00000188641	DPYD	TRUE	TRUE
chr1	97883290	T	A	ENST00000370192	ENSG00000188641	DPYD	TRUE	TRUE
chr1	97883291	C	T	ENST00000370192	ENSG00000188641	DPYD	TRUE	TRUE
chr1	97883292	C	T	ENST00000370192	ENSG00000188641	DPYD	TRUE	TRUE
chr1	97883299	T	A	ENST00000370192	ENSG00000188641	DPYD	TRUE	TRUE
chr1	97883302	T	A	ENST00000370192	ENSG00000188641	DPYD	TRUE	TRUE
chr1	97883307	A	C	ENST00000370192	ENSG00000188641	DPYD	TRUE	TRUE
chr1	97883307	A	T	ENST00000370192	ENSG00000188641	DPYD	TRUE	TRUE
chr1	97883311	T	A	ENST00000370192	ENSG00000188641	DPYD	TRUE	TRUE
chr1	97883314	T	A	ENST00000370192	ENSG00000188641	DPYD	TRUE	TRUE
chr1	97883319	G	T	ENST00000370192	ENSG00000188641	DPYD	TRUE	TRUE
chr1	97883327	A	T	ENST00000370192	ENSG00000188641	DPYD	TRUE	TRUE
chr1	97883347	G	A	ENST00000370192	ENSG00000188641	DPYD	TRUE	FALSE
chr1	97883353	G	A	ENST00000370192	ENSG00000188641	DPYD	TRUE	FALSE
chr1	97883361	A	C	ENST00000370192	ENSG00000188641	DPYD	TRUE	FALSE
chr1	97883361	A	T	ENST00000370192	ENSG00000188641	DPYD	TRUE	FALSE
chr1	97883375	C	A	ENST00000370192	ENSG00000188641	DPYD	TRUE	FALSE
chr1	97883375	C	G	ENST00000370192	ENSG00000188641	DPYD	TRUE	FALSE
chr1	97883375	C	T	ENST00000370192	ENSG00000188641	DPYD	TRUE	FALSE
chr1	97883376	T	A	ENST00000370192	ENSG00000188641	DPYD	TRUE	FALSE
chr1	97883376	T	C	ENST00000370192	ENSG00000188641	DPYD	TRUE	FALSE
chr1	97883376	T	G	ENST00000370192	ENSG00000188641	DPYD	TRUE	FALSE
chr1	97920882	A	C	ENST00000370192	ENSG00000188641	DPYD	TRUE	FALSE
chr1	97920882	A	G	ENST00000370192	ENSG00000188641	DPYD	TRUE	FALSE
chr1	97920882	A	T	ENST00000370192	ENSG00000188641	DPYD	TRUE	FALSE
chr1	97920883	C	A	ENST00000370192	ENSG00000188641	DPYD	TRUE	FALSE
chr1	97920883	C	G	ENST00000370192	ENSG00000188641	DPYD	TRUE	FALSE
chr1	97920883	C	T	ENST00000370192	ENSG00000188641	DPYD	TRUE	FALSE
chr1	97920886	C	A	ENST00000370192	ENSG00000188641	DPYD	FALSE	FALSE
chr1	97920897	G	T	ENST00000370192	ENSG00000188641	DPYD	FALSE	FALSE
chr1	97920904	T	A	ENST00000370192	ENSG00000188641	DPYD	FALSE	FALSE
chr1	98661735	G	T	ENST00000306121	ENSG00000162627	SNX7	FALSE	FALSE
chr1	98661741	G	T	ENST00000306121	ENSG00000162627	SNX7	FALSE	FALSE
chr1	98661754	C	A	ENST00000306121	ENSG00000162627	SNX7	FALSE	FALSE
chr1	98661756	C	T	ENST00000306121	ENSG00000162627	SNX7	FALSE	FALSE
chr1	98661769	C	A	ENST00000306121	ENSG00000162627	SNX7	FALSE	FALSE
chr1	98661798	G	T	ENST00000306121	ENSG00000162627	SNX7		FALSE
chr1	98661855	C	T	ENST00000306121	ENSG00000162627	SNX7
chr1	98661861	G	T	ENST00000306121	ENSG00000162627	SNX7
chr1	98661879	G	T	ENST00000306121	ENSG00000162627	SNX7
chr1	98661885	G	T	ENST00000306121	ENSG00000162627	SNX7
chr1	98661897	G	T	ENST00000306121	ENSG00000162627	SNX7
chr1	98661909	A	T	ENST00000306121	ENSG00000162627	SNX7
chr1	98661912	G	A	ENST00000306121	ENSG00000162627	SNX7	TRUE	FALSE
chr1	98661912	G	C	ENST00000306121	ENSG00000162627	SNX7	TRUE	FALSE
chr1	98661912	G	T	ENST00000306121	ENSG00000162627	SNX7	TRUE	FALSE
chr1	98661913	T	A	ENST00000306121	ENSG00000162627	SNX7	TRUE	FALSE
chr1	98661913	T	C	ENST00000306121	ENSG00000162627	SNX7	TRUE	FALSE
chr1	98661913	T	G	ENST00000306121	ENSG00000162627	SNX7	TRUE	FALSE
chr1	98684883	A	C	ENST00000306121	ENSG00000162627	SNX7	TRUE	FALSE
chr1	98684883	A	G	ENST00000306121	ENSG00000162627	SNX7	TRUE	FALSE
chr1	98684883	A	T	ENST00000306121	ENSG00000162627	SNX7	TRUE	FALSE
chr1	98684884	G	A	ENST00000306121	ENSG00000162627	SNX7	TRUE	FALSE
chr1	98684884	G	C	ENST00000306121	ENSG00000162627	SNX7	TRUE	FALSE
chr1	98684884	G	T	ENST00000306121	ENSG00000162627	SNX7	TRUE	FALSE
chr1	98684892	C	A	ENST00000306121	ENSG00000162627	SNX7	TRUE	TRUE
chr1	98684892	C	G	ENST00000306121	ENSG00000162627	SNX7	TRUE	TRUE
chr1	98684895	T	A	ENST00000306121	ENSG00000162627	SNX7	TRUE	TRUE
chr1	98684940	T	A	ENST00000306121	ENSG00000162627	SNX7	TRUE	TRUE
chr1	98684940	T	G	ENST00000306121	ENSG00000162627	SNX7	TRUE	TRUE
chr1	98684943	C	A	ENST00000306121	ENSG00000162627	SNX7	TRUE	TRUE
chr1	98684943	C	G	ENST00000306121	ENSG00000162627	SNX7	TRUE	TRUE
chr1	98684954	C	T	ENST00000306121	ENSG00000162627	SNX7	TRUE	TRUE
chr1	98684960	A	T	ENST00000306121	ENSG00000162627	SNX7	TRUE	TRUE
chr1	98684966	G	T	ENST00000306121	ENSG00000162627	SNX7	TRUE	TRUE
chr1	98684972	G	T	ENST00000306121	ENSG00000162627	SNX7	TRUE	TRUE
chr1	98684982	T	A	ENST00000306121	ENSG00000162627	SNX7	TRUE	TRUE
chr1	98684982	T	G	ENST00000306121	ENSG00000162627	SNX7	TRUE	TRUE
chr1	98684984	A	T	ENST00000306121	ENSG00000162627	SNX7	TRUE	TRUE
chr1	98685008	G	T	ENST00000306121	ENSG00000162627	SNX7	TRUE	TRUE
chr1	98685014	G	T	ENST00000306121	ENSG00000162627	SNX7	TRUE	TRUE
chr1	98685035	G	T	ENST00000306121	ENSG00000162627	SNX7	TRUE	TRUE
chr1	98685052	T	A	ENST00000306121	ENSG00000162627	SNX7	TRUE	TRUE
chr1	98685052	T	G	ENST00000306121	ENSG00000162627	SNX7	TRUE	TRUE
chr1	98685065	A	T	ENST00000306121	ENSG00000162627	SNX7	TRUE	TRUE
chr1	98685068	G	A	ENST00000306121	ENSG00000162627	SNX7	TRUE	FALSE
chr1	98685068	G	C	ENST00000306121	ENSG00000162627	SNX7	TRUE	FALSE
chr1	98685068	G	T	ENST00000306121	ENSG00000162627	SNX7	TRUE	FALSE
chr1	98685069	T	A	ENST00000306121	ENSG00000162627	SNX7	TRUE	FALSE
chr1	98685069	T	C	ENST00000306121	ENSG00000162627	SNX7	TRUE	FALSE
chr1	98685069	T	G	ENST00000306121	ENSG00000162627	SNX7	TRUE	FALSE
chr1	98691073	A	C	ENST00000306121	ENSG00000162627	SNX7	TRUE	FALSE
chr1	98691073	A	G	ENST00000306121	ENSG00000162627	SNX7	TRUE	FALSE
chr1	98691073	A	T	ENST00000306121	ENSG00000162627	SNX7	TRUE	FALSE
chr1	98691074	G	A	ENST00000306121	ENSG00000162627	SNX7	TRUE	FALSE
chr1	98691074	G	C	ENST00000306121	ENSG00000162627	SNX7	TRUE	FALSE
chr1	98691074	G	T	ENST00000306121	ENSG00000162627	SNX7	TRUE	FALSE
chr1	98691087	G	T	ENST00000306121	ENSG00000162627	SNX7	TRUE	TRUE
chr1	98691102	G	T	ENST00000306121	ENSG00000162627	SNX7	TRUE	TRUE
chr1	98691108	G	T	ENST00000306121	ENSG00000162627	SNX7	TRUE	TRUE
chr1	98691117	A	T	ENST00000306121	ENSG00000162627	SNX7	TRUE	TRUE
chr1	98691120	C	T	ENST00000306121	ENSG00000162627	SNX7	TRUE	TRUE
chr1	98691125	T	A	ENST00000306121	ENSG00000162627	SNX7	TRUE	TRUE
chr1	98691125	T	G	ENST00000306121	ENSG00000162627	SNX7	TRUE	TRUE
chr1	98691126	C	T	ENST00000306121	ENSG00000162627	SNX7	TRUE	TRUE
chr1	98691139	G	A	ENST00000306121	ENSG00000162627	SNX7	TRUE	TRUE
chr1	98691140	G	A	ENST00000306121	ENSG00000162627	SNX7	TRUE	TRUE
chr1	98691142	T	A	ENST00000306121	ENSG00000162627	SNX7	TRUE	TRUE
chr1	98691144	A	T	ENST00000306121	ENSG00000162627	SNX7	TRUE	TRUE
chr1	98691147	G	T	ENST00000306121	ENSG00000162627	SNX7	TRUE	TRUE
chr1	98691150	A	T	ENST00000306121	ENSG00000162627	SNX7	TRUE	TRUE
chr1	98691156	G	T	ENST00000306121	ENSG00000162627	SNX7	TRUE	TRUE
chr1	98691159	G	T	ENST00000306121	ENSG00000162627	SNX7	TRUE	TRUE
chr1	98691186	G	A	ENST00000306121	ENSG00000162627	SNX7	TRUE	FALSE
chr1	98691186	G	C	ENST00000306121	ENSG00000162627	SNX7	TRUE	FALSE
chr1	98691186	G	T	ENST00000306121	ENSG00000162627	SNX7	TRUE	FALSE
chr1	98691187	T	A	ENST00000306121	ENSG00000162627	SNX7	TRUE	FALSE
chr1	98691187	T	C	ENST00000306121	ENSG00000162627	SNX7	TRUE	FALSE
chr1	98691187	T	G	ENST00000306121	ENSG00000162627	SNX7	TRUE	FALSE
chr1	98691533	A	C	ENST00000306121	ENSG00000162627	SNX7	TRUE	FALSE
chr1	98691533	A	G	ENST00000306121	ENSG00000162627	SNX7	TRUE	FALSE
chr1	98691533	A	T	ENST00000306121	ENSG00000162627	SNX7	TRUE	FALSE
chr1	98691534	G	A	ENST00000306121	ENSG00000162627	SNX7	TRUE	FALSE
chr1	98691534	G	C	ENST00000306121	ENSG00000162627	SNX7	TRUE	FALSE
chr1	98691534	G	T	ENST00000306121	ENSG00000162627	SNX7	TRUE	FALSE
chr1	98691539	T	A	ENST00000306121	ENSG00000162627	SNX7	TRUE	TRUE
chr1	98691544	G	T	ENST00000306121	ENSG00000162627	SNX7	TRUE	TRUE
chr1	98691547	A	T	ENST00000306121	ENSG00000162627	SNX7	TRUE	TRUE
chr1	98691559	A	T	ENST00000306121	ENSG00000162627	SNX7	TRUE	TRUE
chr1	98691562	G	T	ENST00000306121	ENSG00000162627	SNX7	TRUE	TRUE
chr1	98691571	G	T	ENST00000306121	ENSG00000162627	SNX7	TRUE	TRUE
chr1	98691595	G	T	ENST00000306121	ENSG00000162627	SNX7	TRUE	TRUE
chr1	98691607	A	T	ENST00000306121	ENSG00000162627	SNX7	TRUE	TRUE
chr1	98691614	T	A	ENST00000306121	ENSG00000162627	SNX7	TRUE	TRUE
chr1	98691614	T	G	ENST00000306121	ENSG00000162627	SNX7	TRUE	TRUE
chr1	98691619	A	T	ENST00000306121	ENSG00000162627	SNX7	TRUE	TRUE
chr1	98691626	T	A	ENST00000306121	ENSG00000162627	SNX7	TRUE	TRUE
chr1	98691631	C	T	ENST00000306121	ENSG00000162627	SNX7	TRUE	TRUE
chr1	98691653	T	A	ENST00000306121	ENSG00000162627	SNX7	TRUE	TRUE
chr1	98691653	T	G	ENST00000306121	ENSG00000162627	SNX7	TRUE	TRUE
chr1	98691664	G	T	ENST00000306121	ENSG00000162627	SNX7	TRUE	TRUE
chr1	98691673	A	T	ENST00000306121	ENSG00000162627	SNX7	TRUE	TRUE
chr1	98691691	C	T	ENST00000306121	ENSG00000162627	SNX7	TRUE	TRUE
chr1	98691698	G	A	ENST00000306121	ENSG00000162627	SNX7	TRUE	TRUE
chr1	98691699	G	A	ENST00000306121	ENSG00000162627	SNX7	TRUE	TRUE
chr1	98691700	G	A	ENST00000306121	ENSG00000162627	SNX7	TRUE	FALSE
chr1	98691700	G	C	ENST00000306121	ENSG00000162627	SNX7	TRUE	FALSE
chr1	98691700	G	T	ENST00000306121	ENSG00000162627	SNX7	TRUE	FALSE
chr1	98691701	T	A	ENST00000306121	ENSG00000162627	SNX7	TRUE	FALSE
chr1	98691701	T	C	ENST00000306121	ENSG00000162627	SNX7	TRUE	FALSE
chr1	98691701	T	G	ENST00000306121	ENSG00000162627	SNX7	TRUE	FALSE
chr1	98695516	A	C	ENST00000306121	ENSG00000162627	SNX7	TRUE	FALSE
chr1	98695516	A	G	ENST00000306121	ENSG00000162627	SNX7	TRUE	FALSE
chr1	98695516	A	T	ENST00000306121	ENSG00000162627	SNX7	TRUE	FALSE
chr1	98695517	G	A	ENST00000306121	ENSG00000162627	SNX7	TRUE	FALSE
chr1	98695517	G	C	ENST00000306121	ENSG00000162627	SNX7	TRUE	FALSE
chr1	98695517	G	T	ENST00000306121	ENSG00000162627	SNX7	TRUE	FALSE
chr1	98695518	G	T	ENST00000306121	ENSG00000162627	SNX7	TRUE	TRUE
chr1	98695533	A	T	ENST00000306121	ENSG00000162627	SNX7	TRUE	TRUE
chr1	98695536	A	T	ENST00000306121	ENSG00000162627	SNX7	TRUE	TRUE
chr1	98695539	C	T	ENST00000306121	ENSG00000162627	SNX7	TRUE	TRUE
chr1	98695552	T	A	ENST00000306121	ENSG00000162627	SNX7	TRUE	TRUE
chr1	98695569	C	T	ENST00000306121	ENSG00000162627	SNX7	TRUE	TRUE
chr1	98695578	A	T	ENST00000306121	ENSG00000162627	SNX7	TRUE	TRUE
chr1	98695594	C	A	ENST00000306121	ENSG00000162627	SNX7	TRUE	TRUE
chr1	98695594	C	G	ENST00000306121	ENSG00000162627	SNX7	TRUE	TRUE
chr1	98695599	A	T	ENST00000306121	ENSG00000162627	SNX7	TRUE	TRUE
chr1	98695602	G	T	ENST00000306121	ENSG00000162627	SNX7	TRUE	TRUE
chr1	98695608	A	T	ENST00000306121	ENSG00000162627	SNX7	TRUE	TRUE
chr1	98695620	G	T	ENST00000306121	ENSG00000162627	SNX7	TRUE	TRUE
chr1	98695623	G	T	ENST00000306121	ENSG00000162627	SNX7	TRUE	TRUE
chr1	98695632	G	T	ENST00000306121	ENSG00000162627	SNX7	TRUE	TRUE
chr1	98695650	G	T	ENST00000306121	ENSG00000162627	SNX7	TRUE	TRUE
chr1	98695662	C	T	ENST00000306121	ENSG00000162627	SNX7	TRUE	TRUE
chr1	98695665	A	T	ENST00000306121	ENSG00000162627	SNX7	TRUE	TRUE
chr1	98695675	T	A	ENST00000306121	ENSG00000162627	SNX7	TRUE	TRUE
chr1	98695683	A	T	ENST00000306121	ENSG00000162627	SNX7	TRUE	TRUE
chr1	98695692	C	T	ENST00000306121	ENSG00000162627	SNX7	TRUE	TRUE
chr1	98695695	A	T	ENST00000306121	ENSG00000162627	SNX7	TRUE	TRUE
chr1	98695703	T	A	ENST00000306121	ENSG00000162627	SNX7	TRUE	TRUE
chr1	98695703	T	G	ENST00000306121	ENSG00000162627	SNX7	TRUE	TRUE
chr1	98695704	A	T	ENST00000306121	ENSG00000162627	SNX7	TRUE	TRUE
chr1	98695707	G	T	ENST00000306121	ENSG00000162627	SNX7	TRUE	TRUE
chr1	98695710	G	T	ENST00000306121	ENSG00000162627	SNX7	TRUE	TRUE
chr1	98695716	G	T	ENST00000306121	ENSG00000162627	SNX7	TRUE	TRUE
chr1	98695717	G	A	ENST00000306121	ENSG00000162627	SNX7	TRUE	FALSE
chr1	98695717	G	C	ENST00000306121	ENSG00000162627	SNX7	TRUE	FALSE
chr1	98695717	G	T	ENST00000306121	ENSG00000162627	SNX7	TRUE	FALSE
chr1	98695718	T	A	ENST00000306121	ENSG00000162627	SNX7	TRUE	FALSE
chr1	98695718	T	C	ENST00000306121	ENSG00000162627	SNX7	TRUE	FALSE
chr1	98695718	T	G	ENST00000306121	ENSG00000162627	SNX7	TRUE	FALSE
chr1	98698704	A	C	ENST00000306121	ENSG00000162627	SNX7	TRUE	FALSE
chr1	98698704	A	G	ENST00000306121	ENSG00000162627	SNX7	TRUE	FALSE
chr1	98698704	A	T	ENST00000306121	ENSG00000162627	SNX7	TRUE	FALSE
chr1	98698705	G	A	ENST00000306121	ENSG00000162627	SNX7	TRUE	FALSE
chr1	98698705	G	C	ENST00000306121	ENSG00000162627	SNX7	TRUE	FALSE
chr1	98698705	G	T	ENST00000306121	ENSG00000162627	SNX7	TRUE	FALSE
chr1	98698710	T	A	ENST00000306121	ENSG00000162627	SNX7
chr1	98698710	T	G	ENST00000306121	ENSG00000162627	SNX7
chr1	98698717	G	T	ENST00000306121	ENSG00000162627	SNX7
chr1	98698723	A	T	ENST00000306121	ENSG00000162627	SNX7
chr1	98698726	G	T	ENST00000306121	ENSG00000162627	SNX7
chr1	98698731	T	A	ENST00000306121	ENSG00000162627	SNX7
chr1	98698731	T	G	ENST00000306121	ENSG00000162627	SNX7
chr1	98698751	G	A	ENST00000306121	ENSG00000162627	SNX7
chr1	98698752	G	A	ENST00000306121	ENSG00000162627	SNX7
chr1	98698754	C	A	ENST00000306121	ENSG00000162627	SNX7
chr1	98698754	C	G	ENST00000306121	ENSG00000162627	SNX7
chr1	98698760	C	A	ENST00000306121	ENSG00000162627	SNX7
chr1	98698760	C	G	ENST00000306121	ENSG00000162627	SNX7
chr1	98698762	G	T	ENST00000306121	ENSG00000162627	SNX7
chr1	98698765	G	T	ENST00000306121	ENSG00000162627	SNX7
chr1	98698786	A	T	ENST00000306121	ENSG00000162627	SNX7
chr1	98698803	C	A	ENST00000306121	ENSG00000162627	SNX7	TRUE	TRUE
chr1	98698810	A	T	ENST00000306121	ENSG00000162627	SNX7	TRUE	TRUE
chr1	98698815	C	A	ENST00000306121	ENSG00000162627	SNX7	TRUE	TRUE
chr1	98698818	T	A	ENST00000306121	ENSG00000162627	SNX7	TRUE	TRUE
chr1	98698819	A	T	ENST00000306121	ENSG00000162627	SNX7	TRUE	TRUE
chr1	98698828	G	T	ENST00000306121	ENSG00000162627	SNX7	TRUE	TRUE
chr1	98698831	A	T	ENST00000306121	ENSG00000162627	SNX7	TRUE	TRUE
chr1	98698843	G	T	ENST00000306121	ENSG00000162627	SNX7	TRUE	TRUE
chr1	98698850	C	A	ENST00000306121	ENSG00000162627	SNX7	TRUE	TRUE
chr1	98698850	C	G	ENST00000306121	ENSG00000162627	SNX7	TRUE	TRUE
chr1	98698852	G	T	ENST00000306121	ENSG00000162627	SNX7	TRUE	TRUE
chr1	98698876	G	T	ENST00000306121	ENSG00000162627	SNX7	TRUE	TRUE
chr1	98698881	C	A	ENST00000306121	ENSG00000162627	SNX7	TRUE	TRUE
chr1	98698881	C	G	ENST00000306121	ENSG00000162627	SNX7	TRUE	TRUE
chr1	98698890	T	A	ENST00000306121	ENSG00000162627	SNX7	TRUE	TRUE
chr1	98698890	T	G	ENST00000306121	ENSG00000162627	SNX7	TRUE	TRUE
chr1	98698894	G	T	ENST00000306121	ENSG00000162627	SNX7	TRUE	TRUE
chr1	98698901	T	A	ENST00000306121	ENSG00000162627	SNX7	TRUE	TRUE
chr1	98698901	T	G	ENST00000306121	ENSG00000162627	SNX7	TRUE	TRUE
chr1	98698906	G	A	ENST00000306121	ENSG00000162627	SNX7	TRUE	FALSE
chr1	98698906	G	C	ENST00000306121	ENSG00000162627	SNX7	TRUE	FALSE
chr1	98698906	G	T	ENST00000306121	ENSG00000162627	SNX7	TRUE	FALSE
chr1	98698907	T	A	ENST00000306121	ENSG00000162627	SNX7	TRUE	FALSE
chr1	98698907	T	C	ENST00000306121	ENSG00000162627	SNX7	TRUE	FALSE
chr1	98698907	T	G	ENST00000306121	ENSG00000162627	SNX7	TRUE	FALSE
chr1	98701815	A	C	ENST00000306121	ENSG00000162627	SNX7	TRUE	FALSE
chr1	98701815	A	G	ENST00000306121	ENSG00000162627	SNX7	TRUE	FALSE
chr1	98701815	A	T	ENST00000306121	ENSG00000162627	SNX7	TRUE	FALSE
chr1	98701816	G	A	ENST00000306121	ENSG00000162627	SNX7	TRUE	FALSE
chr1	98701816	G	C	ENST00000306121	ENSG00000162627	SNX7	TRUE	FALSE
chr1	98701816	G	T	ENST00000306121	ENSG00000162627	SNX7	TRUE	FALSE
chr1	98701826	A	T	ENST00000306121	ENSG00000162627	SNX7	TRUE	TRUE
chr1	98701829	A	T	ENST00000306121	ENSG00000162627	SNX7	TRUE	TRUE
chr1	98701832	A	T	ENST00000306121	ENSG00000162627	SNX7	TRUE	TRUE
chr1	98701838	C	T	ENST00000306121	ENSG00000162627	SNX7	TRUE	TRUE
chr1	98701844	C	T	ENST00000306121	ENSG00000162627	SNX7	TRUE	TRUE
chr1	98701850	G	T	ENST00000306121	ENSG00000162627	SNX7	TRUE	TRUE
chr1	98701862	A	T	ENST00000306121	ENSG00000162627	SNX7	TRUE	TRUE
chr1	98701868	G	T	ENST00000306121	ENSG00000162627	SNX7	TRUE	TRUE
chr1	98701875	T	A	ENST00000306121	ENSG00000162627	SNX7	TRUE	TRUE
chr1	98701882	T	A	ENST00000306121	ENSG00000162627	SNX7	TRUE	TRUE
chr1	98701882	T	G	ENST00000306121	ENSG00000162627	SNX7	TRUE	TRUE
chr1	98701883	A	T	ENST00000306121	ENSG00000162627	SNX7	TRUE	TRUE
chr1	98701886	A	T	ENST00000306121	ENSG00000162627	SNX7	TRUE	TRUE
chr1	98701904	G	A	ENST00000306121	ENSG00000162627	SNX7	TRUE	FALSE
chr1	98701904	G	C	ENST00000306121	ENSG00000162627	SNX7	TRUE	FALSE
chr1	98701904	G	T	ENST00000306121	ENSG00000162627	SNX7	TRUE	FALSE
chr1	98701905	T	A	ENST00000306121	ENSG00000162627	SNX7	TRUE	FALSE
chr1	98701905	T	C	ENST00000306121	ENSG00000162627	SNX7	FALSE	FALSE
chr1	98701905	T	G	ENST00000306121	ENSG00000162627	SNX7	TRUE	FALSE
chr1	98738235	A	C	ENST00000306121	ENSG00000162627	SNX7	TRUE	FALSE
chr1	98738235	A	G	ENST00000306121	ENSG00000162627	SNX7	TRUE	FALSE
chr1	98738235	A	T	ENST00000306121	ENSG00000162627	SNX7	TRUE	FALSE
chr1	98738236	G	A	ENST00000306121	ENSG00000162627	SNX7	TRUE	FALSE
chr1	98738236	G	C	ENST00000306121	ENSG00000162627	SNX7	TRUE	FALSE
chr1	98738236	G	T	ENST00000306121	ENSG00000162627	SNX7	TRUE	FALSE
chr1	98738243	G	T	ENST00000306121	ENSG00000162627	SNX7	TRUE	TRUE
chr1	98738246	G	T	ENST00000306121	ENSG00000162627	SNX7	TRUE	TRUE
chr1	98738252	G	T	ENST00000306121	ENSG00000162627	SNX7	TRUE	TRUE
chr1	98738255	A	T	ENST00000306121	ENSG00000162627	SNX7	TRUE	TRUE
chr1	98738261	G	T	ENST00000306121	ENSG00000162627	SNX7	TRUE	TRUE
chr1	98738267	A	T	ENST00000306121	ENSG00000162627	SNX7	TRUE	TRUE
chr1	98738273	G	T	ENST00000306121	ENSG00000162627	SNX7	TRUE	TRUE
chr1	98738278	T	A	ENST00000306121	ENSG00000162627	SNX7	TRUE	TRUE
chr1	98738294	A	T	ENST00000306121	ENSG00000162627	SNX7	TRUE	TRUE
chr1	98738304	G	A	ENST00000306121	ENSG00000162627	SNX7	TRUE	TRUE
chr1	98738305	G	A	ENST00000306121	ENSG00000162627	SNX7	TRUE	TRUE
chr1	98738306	G	T	ENST00000306121	ENSG00000162627	SNX7	TRUE	TRUE
chr1	98738309	A	T	ENST00000306121	ENSG00000162627	SNX7	TRUE	TRUE
chr1	98738313	G	A	ENST00000306121	ENSG00000162627	SNX7	TRUE	TRUE
chr1	98738314	G	A	ENST00000306121	ENSG00000162627	SNX7	TRUE	TRUE
chr1	98738315	A	T	ENST00000306121	ENSG00000162627	SNX7	TRUE	TRUE
chr1	98738318	C	T	ENST00000306121	ENSG00000162627	SNX7	TRUE	TRUE
chr1	98738327	C	T	ENST00000306121	ENSG00000162627	SNX7	TRUE	TRUE
chr1	98738339	A	T	ENST00000306121	ENSG00000162627	SNX7	FALSE	FALSE
chr1	98738343	T	A	ENST00000306121	ENSG00000162627	SNX7	FALSE	FALSE
chr1	98738343	T	G	ENST00000306121	ENSG00000162627	SNX7	FALSE	FALSE
chr1	98738363	G	T	ENST00000306121	ENSG00000162627	SNX7	FALSE	FALSE
chr1	98738366	G	T	ENST00000306121	ENSG00000162627	SNX7	FALSE	FALSE
chr1	98738380	T	A	ENST00000306121	ENSG00000162627	SNX7	FALSE	FALSE
chr1	98738380	T	G	ENST00000306121	ENSG00000162627	SNX7	FALSE	FALSE
chr1	98738383	T	A	ENST00000306121	ENSG00000162627	SNX7	FALSE	FALSE
chr1	98738383	T	G	ENST00000306121	ENSG00000162627	SNX7	FALSE	FALSE
chr1	98738384	G	T	ENST00000306121	ENSG00000162627	SNX7	FALSE	FALSE
chr1	98738387	C	T	ENST00000306121	ENSG00000162627	SNX7	FALSE	FALSE
chr1	98738390	G	A	ENST00000306121	ENSG00000162627	SNX7	TRUE	FALSE
chr1	98738390	G	C	ENST00000306121	ENSG00000162627	SNX7	TRUE	FALSE
chr1	98738390	G	T	ENST00000306121	ENSG00000162627	SNX7	TRUE	FALSE
chr1	98738391	T	A	ENST00000306121	ENSG00000162627	SNX7	TRUE	FALSE
chr1	98738391	T	C	ENST00000306121	ENSG00000162627	SNX7	TRUE	FALSE
chr1	98738391	T	G	ENST00000306121	ENSG00000162627	SNX7	TRUE	FALSE
chr1	98760052	A	C	ENST00000306121	ENSG00000162627	SNX7	TRUE	FALSE
chr1	98760052	A	G	ENST00000306121	ENSG00000162627	SNX7	TRUE	FALSE
chr1	98760052	A	T	ENST00000306121	ENSG00000162627	SNX7	TRUE	FALSE
chr1	98760053	G	A	ENST00000306121	ENSG00000162627	SNX7	TRUE	FALSE
chr1	98760053	G	C	ENST00000306121	ENSG00000162627	SNX7	TRUE	FALSE
chr1	98760053	G	T	ENST00000306121	ENSG00000162627	SNX7	TRUE	FALSE
chr1	98760056	C	A	ENST00000306121	ENSG00000162627	SNX7	FALSE	FALSE
chr1	98760067	G	A	ENST00000306121	ENSG00000162627	SNX7	FALSE	FALSE
chr1	98760068	G	A	ENST00000306121	ENSG00000162627	SNX7	FALSE	FALSE
chr1	98760069	G	T	ENST00000306121	ENSG00000162627	SNX7	FALSE	FALSE
chr1	98760073	C	A	ENST00000306121	ENSG00000162627	SNX7	FALSE	FALSE
chr1	98760073	C	G	ENST00000306121	ENSG00000162627	SNX7	FALSE	FALSE
chr1	98760085	C	A	ENST00000306121	ENSG00000162627	SNX7	FALSE	FALSE
chr1	98760085	C	G	ENST00000306121	ENSG00000162627	SNX7	FALSE	FALSE
chr1	98760087	C	T	ENST00000306121	ENSG00000162627	SNX7	FALSE	FALSE
chr1	98760103	T	A	ENST00000306121	ENSG00000162627	SNX7	FALSE	FALSE
chr1	98760105	G	T	ENST00000306121	ENSG00000162627	SNX7	FALSE	FALSE
chr1	98760108	G	T	ENST00000306121	ENSG00000162627	SNX7	FALSE	FALSE
chr1	98760117	G	T	ENST00000306121	ENSG00000162627	SNX7	FALSE	FALSE
chr1	98760123	A	T	ENST00000306121	ENSG00000162627	SNX7	FALSE	FALSE
chr1	98893083	C	A	ENST00000263177	ENSG00000117598	PLPPR5	FALSE	FALSE
chr1	98893105	C	A	ENST00000263177	ENSG00000117598	PLPPR5	TRUE	FALSE
chr1	98893105	C	G	ENST00000263177	ENSG00000117598	PLPPR5	TRUE	FALSE
chr1	98893105	C	T	ENST00000263177	ENSG00000117598	PLPPR5	TRUE	FALSE
chr1	98893106	T	A	ENST00000263177	ENSG00000117598	PLPPR5	TRUE	FALSE
chr1	98893106	T	C	ENST00000263177	ENSG00000117598	PLPPR5	TRUE	FALSE
chr1	98893106	T	G	ENST00000263177	ENSG00000117598	PLPPR5	TRUE	FALSE
chr1	98914784	A	C	ENST00000263177	ENSG00000117598	PLPPR5	FALSE	FALSE
chr1	98914784	A	G	ENST00000263177	ENSG00000117598	PLPPR5	FALSE	FALSE
chr1	98914784	A	T	ENST00000263177	ENSG00000117598	PLPPR5	FALSE	FALSE
chr1	98914785	C	A	ENST00000263177	ENSG00000117598	PLPPR5	FALSE	FALSE
chr1	98914785	C	G	ENST00000263177	ENSG00000117598	PLPPR5	FALSE	FALSE
chr1	98914785	C	T	ENST00000263177	ENSG00000117598	PLPPR5	FALSE	FALSE
chr1	98914788	G	A	ENST00000263177	ENSG00000117598	PLPPR5	FALSE	FALSE
chr1	98914803	T	A	ENST00000263177	ENSG00000117598	PLPPR5	FALSE	FALSE
chr1	98914806	C	A	ENST00000263177	ENSG00000117598	PLPPR5	FALSE	FALSE
chr1	98914808	A	T	ENST00000263177	ENSG00000117598	PLPPR5	FALSE	FALSE
chr1	98914818	C	A	ENST00000263177	ENSG00000117598	PLPPR5	FALSE	FALSE
chr1	98914824	G	A	ENST00000263177	ENSG00000117598	PLPPR5	FALSE	FALSE
chr1	98914848	G	A	ENST00000263177	ENSG00000117598	PLPPR5	TRUE	TRUE
chr1	98914875	C	A	ENST00000263177	ENSG00000117598	PLPPR5	TRUE	TRUE
chr1	98914881	C	A	ENST00000263177	ENSG00000117598	PLPPR5	TRUE	TRUE
chr1	98914887	G	A	ENST00000263177	ENSG00000117598	PLPPR5	TRUE	TRUE
chr1	98914890	T	A	ENST00000263177	ENSG00000117598	PLPPR5	TRUE	TRUE
chr1	98914896	T	A	ENST00000263177	ENSG00000117598	PLPPR5	TRUE	TRUE
chr1	98914912	G	T	ENST00000263177	ENSG00000117598	PLPPR5	TRUE	TRUE
chr1	98914921	C	A	ENST00000263177	ENSG00000117598	PLPPR5	TRUE	FALSE
chr1	98914921	C	G	ENST00000263177	ENSG00000117598	PLPPR5	TRUE	FALSE
chr1	98914921	C	T	ENST00000263177	ENSG00000117598	PLPPR5	TRUE	FALSE
chr1	98914922	T	A	ENST00000263177	ENSG00000117598	PLPPR5	TRUE	FALSE
chr1	98914922	T	C	ENST00000263177	ENSG00000117598	PLPPR5	TRUE	FALSE
chr1	98914922	T	G	ENST00000263177	ENSG00000117598	PLPPR5	TRUE	FALSE
chr1	98921880	A	C	ENST00000263177	ENSG00000117598	PLPPR5	TRUE	FALSE
chr1	98921880	A	G	ENST00000263177	ENSG00000117598	PLPPR5	FALSE	FALSE
chr1	98921880	A	T	ENST00000263177	ENSG00000117598	PLPPR5	TRUE	FALSE
chr1	98921881	C	A	ENST00000263177	ENSG00000117598	PLPPR5	TRUE	FALSE
chr1	98921881	C	G	ENST00000263177	ENSG00000117598	PLPPR5	TRUE	FALSE
chr1	98921881	C	T	ENST00000263177	ENSG00000117598	PLPPR5	TRUE	FALSE
chr1	98921905	C	A	ENST00000263177	ENSG00000117598	PLPPR5	TRUE	TRUE
chr1	98921931	G	C	ENST00000263177	ENSG00000117598	PLPPR5	TRUE	TRUE
chr1	98921931	G	T	ENST00000263177	ENSG00000117598	PLPPR5	TRUE	TRUE
chr1	98921933	C	T	ENST00000263177	ENSG00000117598	PLPPR5	TRUE	TRUE
chr1	98921934	C	T	ENST00000263177	ENSG00000117598	PLPPR5	TRUE	TRUE
chr1	98921944	G	A	ENST00000263177	ENSG00000117598	PLPPR5	TRUE	TRUE
chr1	98921945	A	C	ENST00000263177	ENSG00000117598	PLPPR5	TRUE	TRUE
chr1	98921945	A	T	ENST00000263177	ENSG00000117598	PLPPR5	TRUE	TRUE
chr1	98921950	C	A	ENST00000263177	ENSG00000117598	PLPPR5	TRUE	TRUE
chr1	98921959	T	A	ENST00000263177	ENSG00000117598	PLPPR5	TRUE	TRUE
chr1	98921968	C	A	ENST00000263177	ENSG00000117598	PLPPR5	TRUE	TRUE
chr1	98921982	A	T	ENST00000263177	ENSG00000117598	PLPPR5	TRUE	TRUE
chr1	98921984	A	T	ENST00000263177	ENSG00000117598	PLPPR5	TRUE	TRUE
chr1	98921991	A	C	ENST00000263177	ENSG00000117598	PLPPR5	TRUE	TRUE
chr1	98921991	A	T	ENST00000263177	ENSG00000117598	PLPPR5	TRUE	TRUE
chr1	98921997	A	T	ENST00000263177	ENSG00000117598	PLPPR5	TRUE	TRUE
chr1	98921999	G	T	ENST00000263177	ENSG00000117598	PLPPR5	TRUE	TRUE
chr1	98922013	T	A	ENST00000263177	ENSG00000117598	PLPPR5
chr1	98922022	T	A	ENST00000263177	ENSG00000117598	PLPPR5
chr1	98922028	C	A	ENST00000263177	ENSG00000117598	PLPPR5
chr1	98922031	T	A	ENST00000263177	ENSG00000117598	PLPPR5
chr1	98922037	T	A	ENST00000263177	ENSG00000117598	PLPPR5
chr1	98922053	G	C	ENST00000263177	ENSG00000117598	PLPPR5
chr1	98922053	G	T	ENST00000263177	ENSG00000117598	PLPPR5
chr1	98922059	C	A	ENST00000263177	ENSG00000117598	PLPPR5	TRUE	FALSE
chr1	98922059	C	G	ENST00000263177	ENSG00000117598	PLPPR5	TRUE	FALSE
chr1	98922059	C	T	ENST00000263177	ENSG00000117598	PLPPR5	TRUE	FALSE
chr1	98922060	T	A	ENST00000263177	ENSG00000117598	PLPPR5	TRUE	FALSE
chr1	98922060	T	C	ENST00000263177	ENSG00000117598	PLPPR5	TRUE	FALSE
chr1	98922060	T	G	ENST00000263177	ENSG00000117598	PLPPR5	TRUE	FALSE
chr1	98953068	A	C	ENST00000263177	ENSG00000117598	PLPPR5	TRUE	FALSE
chr1	98953068	A	G	ENST00000263177	ENSG00000117598	PLPPR5	TRUE	FALSE
chr1	98953068	A	T	ENST00000263177	ENSG00000117598	PLPPR5	TRUE	FALSE
chr1	98953069	C	A	ENST00000263177	ENSG00000117598	PLPPR5	TRUE	FALSE
chr1	98953069	C	G	ENST00000263177	ENSG00000117598	PLPPR5	TRUE	FALSE
chr1	98953069	C	T	ENST00000263177	ENSG00000117598	PLPPR5	TRUE	FALSE
chr1	98953076	A	C	ENST00000263177	ENSG00000117598	PLPPR5	TRUE	TRUE
chr1	98953076	A	T	ENST00000263177	ENSG00000117598	PLPPR5	TRUE	TRUE
chr1	98953088	A	C	ENST00000263177	ENSG00000117598	PLPPR5	TRUE	TRUE
chr1	98953088	A	T	ENST00000263177	ENSG00000117598	PLPPR5	TRUE	TRUE
chr1	98953108	C	A	ENST00000263177	ENSG00000117598	PLPPR5	TRUE	TRUE
chr1	98953111	T	A	ENST00000263177	ENSG00000117598	PLPPR5	TRUE	TRUE
chr1	98953126	T	A	ENST00000263177	ENSG00000117598	PLPPR5	TRUE	TRUE
chr1	98953129	G	A	ENST00000263177	ENSG00000117598	PLPPR5	TRUE	TRUE
chr1	98953135	T	A	ENST00000263177	ENSG00000117598	PLPPR5	TRUE	TRUE
chr1	98953160	A	T	ENST00000263177	ENSG00000117598	PLPPR5	TRUE	TRUE
chr1	98953168	C	A	ENST00000263177	ENSG00000117598	PLPPR5	TRUE	TRUE
chr1	98953171	C	A	ENST00000263177	ENSG00000117598	PLPPR5	TRUE	TRUE
chr1	98953186	G	A	ENST00000263177	ENSG00000117598	PLPPR5	TRUE	TRUE
chr1	98953190	A	C	ENST00000263177	ENSG00000117598	PLPPR5	TRUE	TRUE
chr1	98953190	A	T	ENST00000263177	ENSG00000117598	PLPPR5	TRUE	TRUE
chr1	98953195	G	A	ENST00000263177	ENSG00000117598	PLPPR5	TRUE	TRUE
chr1	98953198	G	A	ENST00000263177	ENSG00000117598	PLPPR5	TRUE	TRUE
chr1	98953199	A	T	ENST00000263177	ENSG00000117598	PLPPR5	TRUE	TRUE
chr1	98953204	C	A	ENST00000263177	ENSG00000117598	PLPPR5	TRUE	TRUE
chr1	98953214	A	C	ENST00000263177	ENSG00000117598	PLPPR5	TRUE	TRUE
chr1	98953214	A	T	ENST00000263177	ENSG00000117598	PLPPR5	TRUE	TRUE
chr1	98953225	T	A	ENST00000263177	ENSG00000117598	PLPPR5	TRUE	TRUE
chr1	98953226	A	T	ENST00000263177	ENSG00000117598	PLPPR5	TRUE	TRUE
chr1	98953258	C	A	ENST00000263177	ENSG00000117598	PLPPR5	TRUE	TRUE
chr1	98953270	G	A	ENST00000263177	ENSG00000117598	PLPPR5	TRUE	TRUE
chr1	98953273	C	A	ENST00000263177	ENSG00000117598	PLPPR5	TRUE	TRUE
chr1	98953306	C	A	ENST00000263177	ENSG00000117598	PLPPR5
chr1	98953313	A	C	ENST00000263177	ENSG00000117598	PLPPR5
chr1	98953313	A	T	ENST00000263177	ENSG00000117598	PLPPR5
chr1	98953321	C	A	ENST00000263177	ENSG00000117598	PLPPR5	TRUE	FALSE
chr1	98953321	C	G	ENST00000263177	ENSG00000117598	PLPPR5	TRUE	FALSE
chr1	98953321	C	T	ENST00000263177	ENSG00000117598	PLPPR5	TRUE	FALSE
chr1	98953322	T	A	ENST00000263177	ENSG00000117598	PLPPR5	TRUE	FALSE
chr1	98953322	T	C	ENST00000263177	ENSG00000117598	PLPPR5	TRUE	FALSE
chr1	98953322	T	G	ENST00000263177	ENSG00000117598	PLPPR5	TRUE	FALSE
chr1	98956607	A	C	ENST00000263177	ENSG00000117598	PLPPR5	TRUE	FALSE
chr1	98956607	A	G	ENST00000263177	ENSG00000117598	PLPPR5	TRUE	FALSE
chr1	98956607	A	T	ENST00000263177	ENSG00000117598	PLPPR5	TRUE	FALSE
chr1	98956608	C	A	ENST00000263177	ENSG00000117598	PLPPR5	TRUE	FALSE
chr1	98956608	C	G	ENST00000263177	ENSG00000117598	PLPPR5	TRUE	FALSE
chr1	98956608	C	T	ENST00000263177	ENSG00000117598	PLPPR5	TRUE	FALSE
chr1	98956609	C	A	ENST00000263177	ENSG00000117598	PLPPR5	TRUE	TRUE
chr1	98956618	G	A	ENST00000263177	ENSG00000117598	PLPPR5	TRUE	TRUE
chr1	98956627	G	A	ENST00000263177	ENSG00000117598	PLPPR5	TRUE	TRUE
chr1	98956646	A	C	ENST00000263177	ENSG00000117598	PLPPR5	TRUE	TRUE
chr1	98956646	A	T	ENST00000263177	ENSG00000117598	PLPPR5	TRUE	TRUE
chr1	98956649	G	T	ENST00000263177	ENSG00000117598	PLPPR5	TRUE	TRUE
chr1	98956652	A	T	ENST00000263177	ENSG00000117598	PLPPR5	TRUE	TRUE
chr1	98956660	C	A	ENST00000263177	ENSG00000117598	PLPPR5	TRUE	TRUE
chr1	98956665	A	C	ENST00000263177	ENSG00000117598	PLPPR5	TRUE	TRUE
chr1	98956665	A	T	ENST00000263177	ENSG00000117598	PLPPR5	TRUE	TRUE
chr1	98956675	T	A	ENST00000263177	ENSG00000117598	PLPPR5	TRUE	TRUE
chr1	98956678	C	A	ENST00000263177	ENSG00000117598	PLPPR5	TRUE	TRUE
chr1	98956681	G	A	ENST00000263177	ENSG00000117598	PLPPR5	TRUE	TRUE
chr1	98956687	C	A	ENST00000263177	ENSG00000117598	PLPPR5	TRUE	TRUE
chr1	98956708	G	A	ENST00000263177	ENSG00000117598	PLPPR5	TRUE	TRUE
chr1	98956712	G	T	ENST00000263177	ENSG00000117598	PLPPR5	TRUE	TRUE
chr1	98956729	C	A	ENST00000263177	ENSG00000117598	PLPPR5	TRUE	TRUE
chr1	98956732	C	A	ENST00000263177	ENSG00000117598	PLPPR5	TRUE	TRUE
chr1	98956742	C	A	ENST00000263177	ENSG00000117598	PLPPR5	TRUE	FALSE
chr1	98956742	C	G	ENST00000263177	ENSG00000117598	PLPPR5	TRUE	FALSE
chr1	98956742	C	T	ENST00000263177	ENSG00000117598	PLPPR5	TRUE	FALSE
chr1	98956743	T	A	ENST00000263177	ENSG00000117598	PLPPR5	TRUE	FALSE
chr1	98956743	T	C	ENST00000263177	ENSG00000117598	PLPPR5	TRUE	FALSE
chr1	98956743	T	G	ENST00000263177	ENSG00000117598	PLPPR5	TRUE	FALSE
chr1	99004433	A	C	ENST00000263177	ENSG00000117598	PLPPR5	TRUE	FALSE
chr1	99004433	A	G	ENST00000263177	ENSG00000117598	PLPPR5	TRUE	FALSE
chr1	99004433	A	T	ENST00000263177	ENSG00000117598	PLPPR5	TRUE	FALSE
chr1	99004434	C	A	ENST00000263177	ENSG00000117598	PLPPR5	TRUE	FALSE
chr1	99004434	C	G	ENST00000263177	ENSG00000117598	PLPPR5	TRUE	FALSE
chr1	99004434	C	T	ENST00000263177	ENSG00000117598	PLPPR5	TRUE	FALSE
chr1	99004463	G	T	ENST00000263177	ENSG00000117598	PLPPR5	TRUE	TRUE
chr1	99004465	G	C	ENST00000263177	ENSG00000117598	PLPPR5	TRUE	TRUE
chr1	99004465	G	T	ENST00000263177	ENSG00000117598	PLPPR5	TRUE	TRUE
chr1	99004500	C	A	ENST00000263177	ENSG00000117598	PLPPR5	TRUE	TRUE
chr1	99004510	G	C	ENST00000263177	ENSG00000117598	PLPPR5	TRUE	TRUE
chr1	99004510	G	T	ENST00000263177	ENSG00000117598	PLPPR5	TRUE	TRUE
chr1	99004518	T	A	ENST00000263177	ENSG00000117598	PLPPR5	TRUE	TRUE
chr1	99004522	G	C	ENST00000263177	ENSG00000117598	PLPPR5	TRUE	TRUE
chr1	99004522	G	T	ENST00000263177	ENSG00000117598	PLPPR5	TRUE	TRUE
chr1	99004537	G	T	ENST00000263177	ENSG00000117598	PLPPR5	TRUE	TRUE
chr1	99004551	G	A	ENST00000263177	ENSG00000117598	PLPPR5	TRUE	TRUE
chr1	99004576	A	C	ENST00000263177	ENSG00000117598	PLPPR5	TRUE	TRUE
chr1	99004576	A	T	ENST00000263177	ENSG00000117598	PLPPR5	TRUE	TRUE
chr1	99004581	C	A	ENST00000263177	ENSG00000117598	PLPPR5	TRUE	TRUE
chr1	99004585	G	C	ENST00000263177	ENSG00000117598	PLPPR5	TRUE	TRUE
chr1	99004585	G	T	ENST00000263177	ENSG00000117598	PLPPR5	TRUE	TRUE
chr1	99004588	G	C	ENST00000263177	ENSG00000117598	PLPPR5	TRUE	TRUE
chr1	99004588	G	T	ENST00000263177	ENSG00000117598	PLPPR5	TRUE	TRUE
chr1	99004626	G	A	ENST00000263177	ENSG00000117598	PLPPR5	FALSE	FALSE
chr1	99004630	A	C	ENST00000263177	ENSG00000117598	PLPPR5	FALSE	FALSE
chr1	99004630	A	T	ENST00000263177	ENSG00000117598	PLPPR5	FALSE	FALSE
chr1	99264598	C	A	ENST00000370185	ENSG00000117600	PLPPR4	FALSE	FALSE
chr1	99264603	A	T	ENST00000370185	ENSG00000117600	PLPPR4	FALSE	FALSE
chr1	99264606	G	T	ENST00000370185	ENSG00000117600	PLPPR4	FALSE	FALSE
chr1	99264615	A	T	ENST00000370185	ENSG00000117600	PLPPR4	FALSE	FALSE
chr1	99264621	A	T	ENST00000370185	ENSG00000117600	PLPPR4	FALSE	FALSE
chr1	99264630	A	T	ENST00000370185	ENSG00000117600	PLPPR4	FALSE	FALSE
chr1	99264656	C	A	ENST00000370185	ENSG00000117600	PLPPR4	TRUE	FALSE
chr1	99264662	T	A	ENST00000370185	ENSG00000117600	PLPPR4	TRUE	FALSE
chr1	99264662	T	G	ENST00000370185	ENSG00000117600	PLPPR4	TRUE	FALSE
chr1	99264669	G	T	ENST00000370185	ENSG00000117600	PLPPR4	TRUE	TRUE
chr1	99264672	G	A	ENST00000370185	ENSG00000117600	PLPPR4	TRUE	FALSE
chr1	99264672	G	C	ENST00000370185	ENSG00000117600	PLPPR4	TRUE	FALSE
chr1	99264672	G	T	ENST00000370185	ENSG00000117600	PLPPR4	TRUE	FALSE
chr1	99264673	T	A	ENST00000370185	ENSG00000117600	PLPPR4	TRUE	FALSE
chr1	99264673	T	C	ENST00000370185	ENSG00000117600	PLPPR4	TRUE	FALSE
chr1	99264673	T	G	ENST00000370185	ENSG00000117600	PLPPR4	TRUE	FALSE
chr1	99287963	A	C	ENST00000370185	ENSG00000117600	PLPPR4	TRUE	FALSE
chr1	99287963	A	G	ENST00000370185	ENSG00000117600	PLPPR4	TRUE	FALSE
chr1	99287963	A	T	ENST00000370185	ENSG00000117600	PLPPR4	TRUE	FALSE
chr1	99287964	G	A	ENST00000370185	ENSG00000117600	PLPPR4	TRUE	FALSE
chr1	99287964	G	C	ENST00000370185	ENSG00000117600	PLPPR4	TRUE	FALSE
chr1	99287964	G	T	ENST00000370185	ENSG00000117600	PLPPR4	TRUE	FALSE
chr1	99287966	T	A	ENST00000370185	ENSG00000117600	PLPPR4	TRUE	TRUE
chr1	99287975	T	A	ENST00000370185	ENSG00000117600	PLPPR4	TRUE	TRUE
chr1	99287981	C	A	ENST00000370185	ENSG00000117600	PLPPR4	TRUE	TRUE
chr1	99287981	C	G	ENST00000370185	ENSG00000117600	PLPPR4	TRUE	TRUE
chr1	99287984	C	A	ENST00000370185	ENSG00000117600	PLPPR4	TRUE	TRUE
chr1	99288000	T	A	ENST00000370185	ENSG00000117600	PLPPR4	TRUE	TRUE
chr1	99288000	T	G	ENST00000370185	ENSG00000117600	PLPPR4	TRUE	TRUE
chr1	99288007	G	T	ENST00000370185	ENSG00000117600	PLPPR4	TRUE	TRUE
chr1	99288025	A	T	ENST00000370185	ENSG00000117600	PLPPR4	TRUE	TRUE
chr1	99288040	G	T	ENST00000370185	ENSG00000117600	PLPPR4	TRUE	TRUE
chr1	99288051	C	A	ENST00000370185	ENSG00000117600	PLPPR4	TRUE	TRUE
chr1	99288054	T	A	ENST00000370185	ENSG00000117600	PLPPR4	TRUE	TRUE
chr1	99288054	T	G	ENST00000370185	ENSG00000117600	PLPPR4	TRUE	TRUE
chr1	99288078	C	A	ENST00000370185	ENSG00000117600	PLPPR4	TRUE	TRUE
chr1	99288078	C	G	ENST00000370185	ENSG00000117600	PLPPR4	TRUE	TRUE
chr1	99288082	G	T	ENST00000370185	ENSG00000117600	PLPPR4	TRUE	TRUE
chr1	99288091	C	T	ENST00000370185	ENSG00000117600	PLPPR4	TRUE	TRUE
chr1	99288094	G	T	ENST00000370185	ENSG00000117600	PLPPR4	TRUE	TRUE
chr1	99288116	T	A	ENST00000370185	ENSG00000117600	PLPPR4	TRUE	TRUE
chr1	99288125	T	A	ENST00000370185	ENSG00000117600	PLPPR4	TRUE	TRUE
chr1	99288136	G	T	ENST00000370185	ENSG00000117600	PLPPR4	TRUE	TRUE
chr1	99288151	G	A	ENST00000370185	ENSG00000117600	PLPPR4	TRUE	FALSE
chr1	99288151	G	C	ENST00000370185	ENSG00000117600	PLPPR4	TRUE	FALSE
chr1	99288151	G	T	ENST00000370185	ENSG00000117600	PLPPR4	TRUE	FALSE
chr1	99288152	T	A	ENST00000370185	ENSG00000117600	PLPPR4	TRUE	FALSE
chr1	99288152	T	C	ENST00000370185	ENSG00000117600	PLPPR4	TRUE	FALSE
chr1	99288152	T	G	ENST00000370185	ENSG00000117600	PLPPR4	TRUE	FALSE
chr1	99296736	A	C	ENST00000370185	ENSG00000117600	PLPPR4	TRUE	FALSE
chr1	99296736	A	G	ENST00000370185	ENSG00000117600	PLPPR4	TRUE	FALSE
chr1	99296736	A	T	ENST00000370185	ENSG00000117600	PLPPR4	TRUE	FALSE
chr1	99296737	G	A	ENST00000370185	ENSG00000117600	PLPPR4	TRUE	FALSE
chr1	99296737	G	C	ENST00000370185	ENSG00000117600	PLPPR4	TRUE	FALSE
chr1	99296737	G	T	ENST00000370185	ENSG00000117600	PLPPR4	TRUE	FALSE
chr1	99296747	G	T	ENST00000370185	ENSG00000117600	PLPPR4	TRUE	TRUE
chr1	99296750	G	T	ENST00000370185	ENSG00000117600	PLPPR4	TRUE	TRUE
chr1	99296753	G	T	ENST00000370185	ENSG00000117600	PLPPR4	TRUE	TRUE
chr1	99296764	C	A	ENST00000370185	ENSG00000117600	PLPPR4	TRUE	TRUE
chr1	99296764	C	G	ENST00000370185	ENSG00000117600	PLPPR4	TRUE	TRUE
chr1	99296767	T	A	ENST00000370185	ENSG00000117600	PLPPR4	TRUE	TRUE
chr1	99296770	C	A	ENST00000370185	ENSG00000117600	PLPPR4	TRUE	TRUE
chr1	99296777	A	T	ENST00000370185	ENSG00000117600	PLPPR4	TRUE	TRUE
chr1	99296780	A	T	ENST00000370185	ENSG00000117600	PLPPR4	TRUE	TRUE
chr1	99296783	A	T	ENST00000370185	ENSG00000117600	PLPPR4	TRUE	TRUE
chr1	99296795	G	T	ENST00000370185	ENSG00000117600	PLPPR4	TRUE	TRUE
chr1	99296801	G	T	ENST00000370185	ENSG00000117600	PLPPR4	TRUE	TRUE
chr1	99296819	G	T	ENST00000370185	ENSG00000117600	PLPPR4	TRUE	TRUE
chr1	99296827	C	A	ENST00000370185	ENSG00000117600	PLPPR4	TRUE	TRUE
chr1	99296846	A	T	ENST00000370185	ENSG00000117600	PLPPR4	TRUE	TRUE
chr1	99296849	C	T	ENST00000370185	ENSG00000117600	PLPPR4	TRUE	TRUE
chr1	99296858	A	T	ENST00000370185	ENSG00000117600	PLPPR4	TRUE	TRUE
chr1	99296868	G	A	ENST00000370185	ENSG00000117600	PLPPR4	TRUE	FALSE
chr1	99296868	G	C	ENST00000370185	ENSG00000117600	PLPPR4	TRUE	FALSE
chr1	99296868	G	T	ENST00000370185	ENSG00000117600	PLPPR4	TRUE	FALSE
chr1	99296869	T	A	ENST00000370185	ENSG00000117600	PLPPR4	TRUE	FALSE
chr1	99296869	T	C	ENST00000370185	ENSG00000117600	PLPPR4	TRUE	FALSE
chr1	99296869	T	G	ENST00000370185	ENSG00000117600	PLPPR4	TRUE	FALSE
chr1	99299033	A	C	ENST00000370185	ENSG00000117600	PLPPR4	TRUE	FALSE
chr1	99299033	A	G	ENST00000370185	ENSG00000117600	PLPPR4	TRUE	FALSE
chr1	99299033	A	T	ENST00000370185	ENSG00000117600	PLPPR4	TRUE	FALSE
chr1	99299034	G	A	ENST00000370185	ENSG00000117600	PLPPR4	TRUE	FALSE
chr1	99299034	G	C	ENST00000370185	ENSG00000117600	PLPPR4	TRUE	FALSE
chr1	99299034	G	T	ENST00000370185	ENSG00000117600	PLPPR4	TRUE	FALSE
chr1	99299049	G	T	ENST00000370185	ENSG00000117600	PLPPR4	TRUE	TRUE
chr1	99299053	T	A	ENST00000370185	ENSG00000117600	PLPPR4	TRUE	TRUE
chr1	99299053	T	G	ENST00000370185	ENSG00000117600	PLPPR4	TRUE	TRUE
chr1	99299057	C	A	ENST00000370185	ENSG00000117600	PLPPR4	TRUE	TRUE
chr1	99299085	C	T	ENST00000370185	ENSG00000117600	PLPPR4	TRUE	TRUE
chr1	99299097	G	T	ENST00000370185	ENSG00000117600	PLPPR4	TRUE	TRUE
chr1	99299102	T	A	ENST00000370185	ENSG00000117600	PLPPR4	TRUE	TRUE
chr1	99299102	T	G	ENST00000370185	ENSG00000117600	PLPPR4	TRUE	TRUE
chr1	99299103	C	T	ENST00000370185	ENSG00000117600	PLPPR4	TRUE	TRUE
chr1	99299114	C	A	ENST00000370185	ENSG00000117600	PLPPR4	TRUE	TRUE
chr1	99299114	C	G	ENST00000370185	ENSG00000117600	PLPPR4	TRUE	TRUE
chr1	99299129	C	A	ENST00000370185	ENSG00000117600	PLPPR4	TRUE	TRUE
chr1	99299130	A	T	ENST00000370185	ENSG00000117600	PLPPR4	TRUE	TRUE
chr1	99299141	T	A	ENST00000370185	ENSG00000117600	PLPPR4	TRUE	TRUE
chr1	99299141	T	G	ENST00000370185	ENSG00000117600	PLPPR4	TRUE	TRUE
chr1	99299162	C	A	ENST00000370185	ENSG00000117600	PLPPR4	TRUE	TRUE
chr1	99299163	A	T	ENST00000370185	ENSG00000117600	PLPPR4	TRUE	TRUE
chr1	99299166	G	T	ENST00000370185	ENSG00000117600	PLPPR4	TRUE	TRUE
chr1	99299177	C	A	ENST00000370185	ENSG00000117600	PLPPR4	TRUE	TRUE
chr1	99299177	C	G	ENST00000370185	ENSG00000117600	PLPPR4	TRUE	TRUE
chr1	99299184	G	T	ENST00000370185	ENSG00000117600	PLPPR4	TRUE	TRUE
chr1	99299195	C	A	ENST00000370185	ENSG00000117600	PLPPR4	TRUE	TRUE
chr1	99299197	C	A	ENST00000370185	ENSG00000117600	PLPPR4	TRUE	TRUE
chr1	99299197	C	G	ENST00000370185	ENSG00000117600	PLPPR4	TRUE	TRUE
chr1	99299199	G	T	ENST00000370185	ENSG00000117600	PLPPR4	TRUE	TRUE
chr1	99299229	A	T	ENST00000370185	ENSG00000117600	PLPPR4	TRUE	TRUE
chr1	99299231	G	A	ENST00000370185	ENSG00000117600	PLPPR4	TRUE	FALSE
chr1	99299231	G	C	ENST00000370185	ENSG00000117600	PLPPR4	TRUE	FALSE
chr1	99299231	G	T	ENST00000370185	ENSG00000117600	PLPPR4	TRUE	FALSE
chr1	99299232	T	A	ENST00000370185	ENSG00000117600	PLPPR4	TRUE	FALSE
chr1	99299232	T	C	ENST00000370185	ENSG00000117600	PLPPR4	TRUE	FALSE
chr1	99299232	T	G	ENST00000370185	ENSG00000117600	PLPPR4	TRUE	FALSE
chr1	99300907	A	C	ENST00000370185	ENSG00000117600	PLPPR4	TRUE	FALSE
chr1	99300907	A	G	ENST00000370185	ENSG00000117600	PLPPR4	TRUE	FALSE
chr1	99300907	A	T	ENST00000370185	ENSG00000117600	PLPPR4	TRUE	FALSE
chr1	99300908	G	A	ENST00000370185	ENSG00000117600	PLPPR4	TRUE	FALSE
chr1	99300908	G	C	ENST00000370185	ENSG00000117600	PLPPR4	TRUE	FALSE
chr1	99300908	G	T	ENST00000370185	ENSG00000117600	PLPPR4	TRUE	FALSE
chr1	99300910	A	T	ENST00000370185	ENSG00000117600	PLPPR4	TRUE	TRUE
chr1	99300925	C	T	ENST00000370185	ENSG00000117600	PLPPR4	TRUE	TRUE
chr1	99300960	T	A	ENST00000370185	ENSG00000117600	PLPPR4	TRUE	TRUE
chr1	99300960	T	G	ENST00000370185	ENSG00000117600	PLPPR4	TRUE	TRUE
chr1	99300965	C	A	ENST00000370185	ENSG00000117600	PLPPR4	TRUE	TRUE
chr1	99300967	G	A	ENST00000370185	ENSG00000117600	PLPPR4	TRUE	FALSE
chr1	99300967	G	C	ENST00000370185	ENSG00000117600	PLPPR4	TRUE	FALSE
chr1	99300967	G	T	ENST00000370185	ENSG00000117600	PLPPR4	TRUE	FALSE
chr1	99300968	T	A	ENST00000370185	ENSG00000117600	PLPPR4	TRUE	FALSE
chr1	99300968	T	C	ENST00000370185	ENSG00000117600	PLPPR4	FALSE	FALSE
chr1	99300968	T	G	ENST00000370185	ENSG00000117600	PLPPR4	TRUE	FALSE
chr1	99301722	A	C	ENST00000370185	ENSG00000117600	PLPPR4	TRUE	FALSE
chr1	99301722	A	G	ENST00000370185	ENSG00000117600	PLPPR4	TRUE	FALSE
chr1	99301722	A	T	ENST00000370185	ENSG00000117600	PLPPR4	TRUE	FALSE
chr1	99301723	G	A	ENST00000370185	ENSG00000117600	PLPPR4	TRUE	FALSE
chr1	99301723	G	C	ENST00000370185	ENSG00000117600	PLPPR4	TRUE	FALSE
chr1	99301723	G	T	ENST00000370185	ENSG00000117600	PLPPR4	TRUE	FALSE
chr1	99301729	C	A	ENST00000370185	ENSG00000117600	PLPPR4	TRUE	TRUE
chr1	99301729	C	G	ENST00000370185	ENSG00000117600	PLPPR4	TRUE	TRUE
chr1	99301743	T	A	ENST00000370185	ENSG00000117600	PLPPR4	TRUE	TRUE
chr1	99301743	T	G	ENST00000370185	ENSG00000117600	PLPPR4	TRUE	TRUE
chr1	99301757	A	T	ENST00000370185	ENSG00000117600	PLPPR4	TRUE	TRUE
chr1	99301766	A	T	ENST00000370185	ENSG00000117600	PLPPR4	TRUE	TRUE
chr1	99301776	T	A	ENST00000370185	ENSG00000117600	PLPPR4	TRUE	TRUE
chr1	99301798	T	A	ENST00000370185	ENSG00000117600	PLPPR4	TRUE	TRUE
chr1	99301799	G	T	ENST00000370185	ENSG00000117600	PLPPR4	TRUE	TRUE
chr1	99301810	C	A	ENST00000370185	ENSG00000117600	PLPPR4	TRUE	TRUE
chr1	99301829	C	T	ENST00000370185	ENSG00000117600	PLPPR4	TRUE	TRUE
chr1	99301834	T	A	ENST00000370185	ENSG00000117600	PLPPR4	TRUE	TRUE
chr1	99301834	T	G	ENST00000370185	ENSG00000117600	PLPPR4	TRUE	TRUE
chr1	99301835	A	T	ENST00000370185	ENSG00000117600	PLPPR4	TRUE	TRUE
chr1	99301858	T	A	ENST00000370185	ENSG00000117600	PLPPR4	FALSE	FALSE
chr1	99301858	T	G	ENST00000370185	ENSG00000117600	PLPPR4	FALSE	FALSE
chr1	99301861	T	A	ENST00000370185	ENSG00000117600	PLPPR4	FALSE	FALSE
chr1	99301869	T	A	ENST00000370185	ENSG00000117600	PLPPR4	FALSE	FALSE
chr1	99301869	T	G	ENST00000370185	ENSG00000117600	PLPPR4	FALSE	FALSE
chr1	99301874	G	T	ENST00000370185	ENSG00000117600	PLPPR4	FALSE	FALSE
chr1	99301877	G	T	ENST00000370185	ENSG00000117600	PLPPR4	FALSE	FALSE
chr1	99301880	G	T	ENST00000370185	ENSG00000117600	PLPPR4	FALSE	FALSE
chr1	99301894	C	A	ENST00000370185	ENSG00000117600	PLPPR4	FALSE	FALSE
chr1	99301894	C	G	ENST00000370185	ENSG00000117600	PLPPR4	FALSE	FALSE
chr1	99301896	T	A	ENST00000370185	ENSG00000117600	PLPPR4	FALSE	FALSE
chr1	99301898	G	A	ENST00000370185	ENSG00000117600	PLPPR4	TRUE	FALSE
chr1	99301898	G	C	ENST00000370185	ENSG00000117600	PLPPR4	TRUE	FALSE
chr1	99301898	G	T	ENST00000370185	ENSG00000117600	PLPPR4	TRUE	FALSE
chr1	99301899	T	A	ENST00000370185	ENSG00000117600	PLPPR4	TRUE	FALSE
chr1	99301899	T	C	ENST00000370185	ENSG00000117600	PLPPR4	TRUE	FALSE
chr1	99301899	T	G	ENST00000370185	ENSG00000117600	PLPPR4	TRUE	FALSE
chr1	99305683	A	C	ENST00000370185	ENSG00000117600	PLPPR4	TRUE	FALSE
chr1	99305683	A	G	ENST00000370185	ENSG00000117600	PLPPR4	TRUE	FALSE
chr1	99305683	A	T	ENST00000370185	ENSG00000117600	PLPPR4	TRUE	FALSE
chr1	99305684	G	A	ENST00000370185	ENSG00000117600	PLPPR4	TRUE	FALSE
chr1	99305684	G	C	ENST00000370185	ENSG00000117600	PLPPR4	TRUE	FALSE
chr1	99305684	G	T	ENST00000370185	ENSG00000117600	PLPPR4	TRUE	FALSE
chr1	99305689	T	A	ENST00000370185	ENSG00000117600	PLPPR4	FALSE	FALSE
chr1	99305693	T	A	ENST00000370185	ENSG00000117600	PLPPR4	FALSE	FALSE
chr1	99305693	T	G	ENST00000370185	ENSG00000117600	PLPPR4	FALSE	FALSE
chr1	99305721	G	T	ENST00000370185	ENSG00000117600	PLPPR4	FALSE	FALSE
chr1	99305733	C	T	ENST00000370185	ENSG00000117600	PLPPR4	FALSE	FALSE
chr1	99305739	A	T	ENST00000370185	ENSG00000117600	PLPPR4	FALSE	FALSE
chr1	99305772	C	T	ENST00000370185	ENSG00000117600	PLPPR4	FALSE	FALSE
chr1	99305784	C	T	ENST00000370185	ENSG00000117600	PLPPR4	FALSE	FALSE
chr1	99305791	T	A	ENST00000370185	ENSG00000117600	PLPPR4	FALSE	FALSE
chr1	99305791	T	G	ENST00000370185	ENSG00000117600	PLPPR4	FALSE	FALSE
chr1	99305799	A	T	ENST00000370185	ENSG00000117600	PLPPR4	FALSE	FALSE
chr1	99305820	G	T	ENST00000370185	ENSG00000117600	PLPPR4	FALSE	FALSE
chr1	99305835	G	T	ENST00000370185	ENSG00000117600	PLPPR4	FALSE	FALSE
chr1	99305850	C	T	ENST00000370185	ENSG00000117600	PLPPR4	FALSE	FALSE
chr1	99305859	A	T	ENST00000370185	ENSG00000117600	PLPPR4	FALSE	FALSE
chr1	99305886	A	T	ENST00000370185	ENSG00000117600	PLPPR4	FALSE	FALSE
chr1	99305889	A	T	ENST00000370185	ENSG00000117600	PLPPR4	FALSE	FALSE
chr1	99305907	G	T	ENST00000370185	ENSG00000117600	PLPPR4	FALSE	FALSE
chr1	99305937	A	T	ENST00000370185	ENSG00000117600	PLPPR4	FALSE	FALSE
chr1	99305940	G	T	ENST00000370185	ENSG00000117600	PLPPR4	FALSE	FALSE
chr1	99305968	T	A	ENST00000370185	ENSG00000117600	PLPPR4	FALSE	FALSE
chr1	99305973	C	T	ENST00000370185	ENSG00000117600	PLPPR4	FALSE	FALSE
chr1	99305994	G	T	ENST00000370185	ENSG00000117600	PLPPR4	FALSE	FALSE
chr1	99306006	A	T	ENST00000370185	ENSG00000117600	PLPPR4	FALSE	FALSE
chr1	99306009	A	T	ENST00000370185	ENSG00000117600	PLPPR4	FALSE	FALSE
chr1	99306045	C	T	ENST00000370185	ENSG00000117600	PLPPR4	FALSE	FALSE
chr1	99306049	C	A	ENST00000370185	ENSG00000117600	PLPPR4	FALSE	FALSE
chr1	99306049	C	G	ENST00000370185	ENSG00000117600	PLPPR4	FALSE	FALSE
chr1	99306051	A	T	ENST00000370185	ENSG00000117600	PLPPR4	FALSE	FALSE
chr1	99306054	C	T	ENST00000370185	ENSG00000117600	PLPPR4	FALSE	FALSE
chr1	99306066	C	T	ENST00000370185	ENSG00000117600	PLPPR4	FALSE	FALSE
chr1	99306070	G	A	ENST00000370185	ENSG00000117600	PLPPR4	FALSE	FALSE
chr1	99306071	G	A	ENST00000370185	ENSG00000117600	PLPPR4	FALSE	FALSE
chr1	99306072	A	T	ENST00000370185	ENSG00000117600	PLPPR4	FALSE	FALSE
chr1	99306078	A	T	ENST00000370185	ENSG00000117600	PLPPR4	FALSE	FALSE
chr1	99306084	G	T	ENST00000370185	ENSG00000117600	PLPPR4	FALSE	FALSE
chr1	99306090	C	T	ENST00000370185	ENSG00000117600	PLPPR4	FALSE	FALSE
chr1	99306093	A	T	ENST00000370185	ENSG00000117600	PLPPR4	FALSE	FALSE
chr1	99306097	T	A	ENST00000370185	ENSG00000117600	PLPPR4	FALSE	FALSE
chr1	99306103	T	A	ENST00000370185	ENSG00000117600	PLPPR4	FALSE	FALSE
chr1	99306105	C	T	ENST00000370185	ENSG00000117600	PLPPR4	FALSE	FALSE
chr1	99306114	G	T	ENST00000370185	ENSG00000117600	PLPPR4	FALSE	FALSE
chr1	99306120	G	T	ENST00000370185	ENSG00000117600	PLPPR4	FALSE	FALSE
chr1	99306129	C	T	ENST00000370185	ENSG00000117600	PLPPR4	FALSE	FALSE
chr1	99306133	C	A	ENST00000370185	ENSG00000117600	PLPPR4	FALSE	FALSE
chr1	99306133	C	G	ENST00000370185	ENSG00000117600	PLPPR4	FALSE	FALSE
chr1	99306141	A	T	ENST00000370185	ENSG00000117600	PLPPR4	FALSE	FALSE
chr1	99306150	G	T	ENST00000370185	ENSG00000117600	PLPPR4	FALSE	FALSE
chr1	99306160	C	A	ENST00000370185	ENSG00000117600	PLPPR4	FALSE	FALSE
chr1	99306160	C	G	ENST00000370185	ENSG00000117600	PLPPR4	FALSE	FALSE
chr1	99306166	C	A	ENST00000370185	ENSG00000117600	PLPPR4	FALSE	FALSE
chr1	99306166	C	G	ENST00000370185	ENSG00000117600	PLPPR4	FALSE	FALSE
chr1	99306168	G	T	ENST00000370185	ENSG00000117600	PLPPR4	FALSE	FALSE
chr1	99306175	C	A	ENST00000370185	ENSG00000117600	PLPPR4	FALSE	FALSE
chr1	99306192	G	T	ENST00000370185	ENSG00000117600	PLPPR4	FALSE	FALSE
chr1	99306216	C	T	ENST00000370185	ENSG00000117600	PLPPR4	FALSE	FALSE
chr1	99306221	C	A	ENST00000370185	ENSG00000117600	PLPPR4	FALSE	FALSE
chr1	99306221	C	G	ENST00000370185	ENSG00000117600	PLPPR4	FALSE	FALSE
chr1	99306225	A	T	ENST00000370185	ENSG00000117600	PLPPR4	FALSE	FALSE
chr1	99306231	C	T	ENST00000370185	ENSG00000117600	PLPPR4	FALSE	FALSE
chr1	99306249	G	T	ENST00000370185	ENSG00000117600	PLPPR4	FALSE	FALSE
chr1	99306254	T	A	ENST00000370185	ENSG00000117600	PLPPR4	FALSE	FALSE
chr1	99306270	G	T	ENST00000370185	ENSG00000117600	PLPPR4	FALSE	FALSE
chr1	99306279	A	T	ENST00000370185	ENSG00000117600	PLPPR4	FALSE	FALSE
chr1	99306291	C	T	ENST00000370185	ENSG00000117600	PLPPR4	FALSE	FALSE
chr1	99306310	C	A	ENST00000370185	ENSG00000117600	PLPPR4	FALSE	FALSE
chr1	99306310	C	G	ENST00000370185	ENSG00000117600	PLPPR4	FALSE	FALSE
chr1	99306312	C	T	ENST00000370185	ENSG00000117600	PLPPR4	FALSE	FALSE
chr1	99306316	T	A	ENST00000370185	ENSG00000117600	PLPPR4	FALSE	FALSE
chr1	99306330	G	T	ENST00000370185	ENSG00000117600	PLPPR4	FALSE	FALSE
chr1	99306333	G	T	ENST00000370185	ENSG00000117600	PLPPR4	FALSE	FALSE
chr1	99306339	C	T	ENST00000370185	ENSG00000117600	PLPPR4	FALSE	FALSE
chr1	99306342	G	T	ENST00000370185	ENSG00000117600	PLPPR4	FALSE	FALSE
chr1	99306363	A	T	ENST00000370185	ENSG00000117600	PLPPR4	FALSE	FALSE
chr1	99306384	A	T	ENST00000370185	ENSG00000117600	PLPPR4	FALSE	FALSE
chr1	99306388	G	A	ENST00000370185	ENSG00000117600	PLPPR4	FALSE	FALSE
chr1	99306389	G	A	ENST00000370185	ENSG00000117600	PLPPR4	FALSE	FALSE
chr1	99306391	T	A	ENST00000370185	ENSG00000117600	PLPPR4	FALSE	FALSE
chr1	99306391	T	G	ENST00000370185	ENSG00000117600	PLPPR4	FALSE	FALSE
chr1	99306393	A	T	ENST00000370185	ENSG00000117600	PLPPR4	FALSE	FALSE
chr1	99306402	G	T	ENST00000370185	ENSG00000117600	PLPPR4	FALSE	FALSE
chr1	99306405	A	T	ENST00000370185	ENSG00000117600	PLPPR4	FALSE	FALSE
chr1	99306419	T	A	ENST00000370185	ENSG00000117600	PLPPR4	FALSE	FALSE
chr1	99306423	A	T	ENST00000370185	ENSG00000117600	PLPPR4	FALSE	FALSE
chr1	99306435	C	T	ENST00000370185	ENSG00000117600	PLPPR4	FALSE	FALSE
chr1	99306441	C	T	ENST00000370185	ENSG00000117600	PLPPR4	FALSE	FALSE
chr1	99306450	C	T	ENST00000370185	ENSG00000117600	PLPPR4	FALSE	FALSE
chr1	99306468	A	T	ENST00000370185	ENSG00000117600	PLPPR4	FALSE	FALSE
chr1	99306471	C	T	ENST00000370185	ENSG00000117600	PLPPR4	FALSE	FALSE
chr1	99306474	C	T	ENST00000370185	ENSG00000117600	PLPPR4	FALSE	FALSE
chr1	99306486	C	T	ENST00000370185	ENSG00000117600	PLPPR4	FALSE	FALSE
chr1	99306498	A	T	ENST00000370185	ENSG00000117600	PLPPR4	FALSE	FALSE
chr1	99306507	G	T	ENST00000370185	ENSG00000117600	PLPPR4	FALSE	FALSE
chr1	99306527	C	A	ENST00000370185	ENSG00000117600	PLPPR4	FALSE	FALSE
chr1	99306545	T	A	ENST00000370185	ENSG00000117600	PLPPR4	FALSE	FALSE
chr1	99306545	T	G	ENST00000370185	ENSG00000117600	PLPPR4	FALSE	FALSE
chr1	99306546	A	T	ENST00000370185	ENSG00000117600	PLPPR4	FALSE	FALSE
chr1	99306553	T	A	ENST00000370185	ENSG00000117600	PLPPR4	FALSE	FALSE
chr1	99306564	G	T	ENST00000370185	ENSG00000117600	PLPPR4	FALSE	FALSE
chr1	99306588	G	T	ENST00000370185	ENSG00000117600	PLPPR4	FALSE	FALSE
chr1	99306600	G	T	ENST00000370185	ENSG00000117600	PLPPR4	FALSE	FALSE
chr1	99306621	C	T	ENST00000370185	ENSG00000117600	PLPPR4	FALSE	FALSE
chr1	99306636	G	T	ENST00000370185	ENSG00000117600	PLPPR4	FALSE	FALSE
chr1	99306642	G	T	ENST00000370185	ENSG00000117600	PLPPR4	FALSE	FALSE
chr1	99306658	G	A	ENST00000370185	ENSG00000117600	PLPPR4	FALSE	FALSE
chr1	99306659	G	A	ENST00000370185	ENSG00000117600	PLPPR4	FALSE	FALSE
chr1	99306660	A	T	ENST00000370185	ENSG00000117600	PLPPR4	FALSE	FALSE
chr1	99306664	G	A	ENST00000370185	ENSG00000117600	PLPPR4	FALSE	FALSE
chr1	99306665	G	A	ENST00000370185	ENSG00000117600	PLPPR4	FALSE	FALSE
chr1	99306666	A	T	ENST00000370185	ENSG00000117600	PLPPR4	FALSE	FALSE
chr1	99306675	G	T	ENST00000370185	ENSG00000117600	PLPPR4	FALSE	FALSE
chr1	99306678	A	T	ENST00000370185	ENSG00000117600	PLPPR4	FALSE	FALSE
chr1	99306693	C	T	ENST00000370185	ENSG00000117600	PLPPR4	FALSE	FALSE
chr1	99306701	C	A	ENST00000370185	ENSG00000117600	PLPPR4	FALSE	FALSE
chr1	99306701	C	G	ENST00000370185	ENSG00000117600	PLPPR4	FALSE	FALSE
chr1	99306702	G	T	ENST00000370185	ENSG00000117600	PLPPR4	FALSE	FALSE
chr1	99306727	C	A	ENST00000370185	ENSG00000117600	PLPPR4	FALSE	FALSE
chr1	99306727	C	G	ENST00000370185	ENSG00000117600	PLPPR4	FALSE	FALSE
chr1	99306729	G	T	ENST00000370185	ENSG00000117600	PLPPR4	FALSE	FALSE
chr1	99306737	T	A	ENST00000370185	ENSG00000117600	PLPPR4	FALSE	FALSE
chr1	99306738	G	T	ENST00000370185	ENSG00000117600	PLPPR4	FALSE	FALSE
chr1	99306747	A	T	ENST00000370185	ENSG00000117600	PLPPR4	FALSE	FALSE
chr1	99306765	G	T	ENST00000370185	ENSG00000117600	PLPPR4	FALSE	FALSE
chr1	99306774	A	T	ENST00000370185	ENSG00000117600	PLPPR4	FALSE	FALSE
chr1	99306777	A	T	ENST00000370185	ENSG00000117600	PLPPR4	FALSE	FALSE
chr1	99306798	G	T	ENST00000370185	ENSG00000117600	PLPPR4	FALSE	FALSE
chr1	99306813	G	T	ENST00000370185	ENSG00000117600	PLPPR4	FALSE	FALSE
chr1	99306843	G	T	ENST00000370185	ENSG00000117600	PLPPR4	FALSE	FALSE
chr1	99306852	G	T	ENST00000370185	ENSG00000117600	PLPPR4	FALSE	FALSE
chr1	99306862	C	A	ENST00000370185	ENSG00000117600	PLPPR4	FALSE	FALSE
chr1	99306862	C	G	ENST00000370185	ENSG00000117600	PLPPR4	FALSE	FALSE
chr1	99306864	G	T	ENST00000370185	ENSG00000117600	PLPPR4	FALSE	FALSE
chr1	99306906	A	T	ENST00000370185	ENSG00000117600	PLPPR4	FALSE	FALSE
chr1	99306909	A	T	ENST00000370185	ENSG00000117600	PLPPR4	FALSE	FALSE
chr1	99306933	G	T	ENST00000370185	ENSG00000117600	PLPPR4	FALSE	FALSE
chr1	99306936	A	T	ENST00000370185	ENSG00000117600	PLPPR4	FALSE	FALSE
chr1	99306951	G	T	ENST00000370185	ENSG00000117600	PLPPR4	FALSE	FALSE
chr1	99306960	A	T	ENST00000370185	ENSG00000117600	PLPPR4	FALSE	FALSE
chr1	99306974	C	A	ENST00000370185	ENSG00000117600	PLPPR4	FALSE	FALSE
chr1	99306974	C	G	ENST00000370185	ENSG00000117600	PLPPR4	FALSE	FALSE
chr1	99306975	A	T	ENST00000370185	ENSG00000117600	PLPPR4	FALSE	FALSE
chr1	99306978	G	T	ENST00000370185	ENSG00000117600	PLPPR4	FALSE	FALSE
chr1	99307001	T	A	ENST00000370185	ENSG00000117600	PLPPR4	FALSE	FALSE
chr1	99307001	T	G	ENST00000370185	ENSG00000117600	PLPPR4	FALSE	FALSE
chr1	99307002	A	T	ENST00000370185	ENSG00000117600	PLPPR4	FALSE	FALSE
chr1	99646321	G	T	ENST00000263174	ENSG00000099260	PALMD	FALSE	FALSE
chr1	99646324	G	T	ENST00000263174	ENSG00000099260	PALMD	FALSE	FALSE
chr1	99646330	G	T	ENST00000263174	ENSG00000099260	PALMD	FALSE	FALSE
chr1	99646339	A	T	ENST00000263174	ENSG00000099260	PALMD	FALSE	FALSE
chr1	99646342	G	T	ENST00000263174	ENSG00000099260	PALMD	FALSE	FALSE
chr1	99646345	A	T	ENST00000263174	ENSG00000099260	PALMD	FALSE	FALSE
chr1	99646351	C	T	ENST00000263174	ENSG00000099260	PALMD	FALSE	FALSE
chr1	99646363	G	A	ENST00000263174	ENSG00000099260	PALMD	FALSE	FALSE
chr1	99646363	G	C	ENST00000263174	ENSG00000099260	PALMD	FALSE	FALSE
chr1	99646363	G	T	ENST00000263174	ENSG00000099260	PALMD	FALSE	FALSE
chr1	99646364	T	A	ENST00000263174	ENSG00000099260	PALMD	FALSE	FALSE
chr1	99646364	T	C	ENST00000263174	ENSG00000099260	PALMD	FALSE	FALSE
chr1	99646364	T	G	ENST00000263174	ENSG00000099260	PALMD	FALSE	FALSE
chr1	99662317	A	C	ENST00000263174	ENSG00000099260	PALMD	TRUE	FALSE
chr1	99662317	A	G	ENST00000263174	ENSG00000099260	PALMD	TRUE	FALSE
chr1	99662317	A	T	ENST00000263174	ENSG00000099260	PALMD	TRUE	FALSE
chr1	99662318	G	A	ENST00000263174	ENSG00000099260	PALMD	TRUE	FALSE
chr1	99662318	G	C	ENST00000263174	ENSG00000099260	PALMD	TRUE	FALSE
chr1	99662318	G	T	ENST00000263174	ENSG00000099260	PALMD	TRUE	FALSE
chr1	99662322	A	T	ENST00000263174	ENSG00000099260	PALMD	FALSE	FALSE
chr1	99662325	A	T	ENST00000263174	ENSG00000099260	PALMD	FALSE	FALSE
chr1	99662328	A	T	ENST00000263174	ENSG00000099260	PALMD	TRUE	FALSE
chr1	99662334	C	T	ENST00000263174	ENSG00000099260	PALMD	TRUE	FALSE
chr1	99662337	G	T	ENST00000263174	ENSG00000099260	PALMD	TRUE	FALSE
chr1	99662340	G	T	ENST00000263174	ENSG00000099260	PALMD	TRUE	FALSE
chr1	99662347	C	A	ENST00000263174	ENSG00000099260	PALMD	TRUE	TRUE
chr1	99662347	C	G	ENST00000263174	ENSG00000099260	PALMD	TRUE	TRUE
chr1	99662349	C	T	ENST00000263174	ENSG00000099260	PALMD	TRUE	TRUE
chr1	99662352	A	T	ENST00000263174	ENSG00000099260	PALMD	TRUE	TRUE
chr1	99662361	A	T	ENST00000263174	ENSG00000099260	PALMD	TRUE	TRUE
chr1	99662367	G	T	ENST00000263174	ENSG00000099260	PALMD	TRUE	TRUE
chr1	99662370	G	T	ENST00000263174	ENSG00000099260	PALMD	TRUE	TRUE
chr1	99662376	A	T	ENST00000263174	ENSG00000099260	PALMD	TRUE	TRUE
chr1	99662382	A	T	ENST00000263174	ENSG00000099260	PALMD	TRUE	TRUE
chr1	99662388	C	T	ENST00000263174	ENSG00000099260	PALMD	TRUE	TRUE
chr1	99662395	T	A	ENST00000263174	ENSG00000099260	PALMD	TRUE	TRUE
chr1	99662397	A	T	ENST00000263174	ENSG00000099260	PALMD	TRUE	TRUE
chr1	99662400	G	A	ENST00000263174	ENSG00000099260	PALMD	TRUE	FALSE
chr1	99662400	G	C	ENST00000263174	ENSG00000099260	PALMD	TRUE	FALSE
chr1	99662400	G	T	ENST00000263174	ENSG00000099260	PALMD	TRUE	FALSE
chr1	99662401	T	A	ENST00000263174	ENSG00000099260	PALMD	TRUE	FALSE
chr1	99662401	T	C	ENST00000263174	ENSG00000099260	PALMD	FALSE	FALSE
chr1	99662401	T	G	ENST00000263174	ENSG00000099260	PALMD	TRUE	FALSE
chr1	99667640	A	C	ENST00000263174	ENSG00000099260	PALMD	TRUE	FALSE
chr1	99667640	A	G	ENST00000263174	ENSG00000099260	PALMD	TRUE	FALSE
chr1	99667640	A	T	ENST00000263174	ENSG00000099260	PALMD	TRUE	FALSE
chr1	99667641	G	A	ENST00000263174	ENSG00000099260	PALMD	TRUE	FALSE
chr1	99667641	G	C	ENST00000263174	ENSG00000099260	PALMD	TRUE	FALSE
chr1	99667641	G	T	ENST00000263174	ENSG00000099260	PALMD	TRUE	FALSE
chr1	99667642	A	T	ENST00000263174	ENSG00000099260	PALMD	TRUE	TRUE
chr1	99667645	A	T	ENST00000263174	ENSG00000099260	PALMD	TRUE	TRUE
chr1	99667652	T	A	ENST00000263174	ENSG00000099260	PALMD	TRUE	TRUE
chr1	99667657	G	T	ENST00000263174	ENSG00000099260	PALMD	TRUE	TRUE
chr1	99667660	A	T	ENST00000263174	ENSG00000099260	PALMD	TRUE	TRUE
chr1	99667664	G	A	ENST00000263174	ENSG00000099260	PALMD	TRUE	TRUE
chr1	99667665	G	A	ENST00000263174	ENSG00000099260	PALMD	TRUE	TRUE
chr1	99667675	G	T	ENST00000263174	ENSG00000099260	PALMD	TRUE	TRUE
chr1	99667687	G	T	ENST00000263174	ENSG00000099260	PALMD	TRUE	TRUE
chr1	99667690	A	T	ENST00000263174	ENSG00000099260	PALMD	TRUE	TRUE
chr1	99667693	G	T	ENST00000263174	ENSG00000099260	PALMD	TRUE	TRUE
chr1	99667696	C	T	ENST00000263174	ENSG00000099260	PALMD	TRUE	TRUE
chr1	99667699	G	T	ENST00000263174	ENSG00000099260	PALMD	TRUE	TRUE
chr1	99667702	G	T	ENST00000263174	ENSG00000099260	PALMD	TRUE	TRUE
chr1	99667708	A	T	ENST00000263174	ENSG00000099260	PALMD	TRUE	TRUE
chr1	99667711	A	T	ENST00000263174	ENSG00000099260	PALMD	TRUE	TRUE
chr1	99667714	C	T	ENST00000263174	ENSG00000099260	PALMD	TRUE	TRUE
chr1	99667720	C	T	ENST00000263174	ENSG00000099260	PALMD	TRUE	TRUE
chr1	99667723	C	T	ENST00000263174	ENSG00000099260	PALMD	TRUE	TRUE
chr1	99667729	C	T	ENST00000263174	ENSG00000099260	PALMD	TRUE	TRUE
chr1	99667735	C	T	ENST00000263174	ENSG00000099260	PALMD	TRUE	TRUE
chr1	99667741	C	T	ENST00000263174	ENSG00000099260	PALMD	TRUE	TRUE
chr1	99667750	G	T	ENST00000263174	ENSG00000099260	PALMD	TRUE	TRUE
chr1	99667753	C	T	ENST00000263174	ENSG00000099260	PALMD	TRUE	TRUE
chr1	99667767	G	A	ENST00000263174	ENSG00000099260	PALMD	TRUE	FALSE
chr1	99667767	G	C	ENST00000263174	ENSG00000099260	PALMD	TRUE	FALSE
chr1	99667767	G	T	ENST00000263174	ENSG00000099260	PALMD	TRUE	FALSE
chr1	99667768	T	A	ENST00000263174	ENSG00000099260	PALMD	TRUE	FALSE
chr1	99667768	T	C	ENST00000263174	ENSG00000099260	PALMD	TRUE	FALSE
chr1	99667768	T	G	ENST00000263174	ENSG00000099260	PALMD	TRUE	FALSE
chr1	99686674	A	C	ENST00000263174	ENSG00000099260	PALMD	TRUE	FALSE
chr1	99686674	A	G	ENST00000263174	ENSG00000099260	PALMD	TRUE	FALSE
chr1	99686674	A	T	ENST00000263174	ENSG00000099260	PALMD	TRUE	FALSE
chr1	99686675	G	A	ENST00000263174	ENSG00000099260	PALMD	TRUE	FALSE
chr1	99686675	G	C	ENST00000263174	ENSG00000099260	PALMD	TRUE	FALSE
chr1	99686675	G	T	ENST00000263174	ENSG00000099260	PALMD	TRUE	FALSE
chr1	99686680	G	T	ENST00000263174	ENSG00000099260	PALMD	TRUE	TRUE
chr1	99686683	A	T	ENST00000263174	ENSG00000099260	PALMD	TRUE	TRUE
chr1	99686686	G	T	ENST00000263174	ENSG00000099260	PALMD	TRUE	TRUE
chr1	99686692	C	T	ENST00000263174	ENSG00000099260	PALMD	TRUE	TRUE
chr1	99686701	G	T	ENST00000263174	ENSG00000099260	PALMD	TRUE	TRUE
chr1	99686704	A	T	ENST00000263174	ENSG00000099260	PALMD	TRUE	TRUE
chr1	99686710	G	T	ENST00000263174	ENSG00000099260	PALMD	TRUE	TRUE
chr1	99686716	C	T	ENST00000263174	ENSG00000099260	PALMD	TRUE	TRUE
chr1	99686723	C	A	ENST00000263174	ENSG00000099260	PALMD	TRUE	TRUE
chr1	99686723	C	G	ENST00000263174	ENSG00000099260	PALMD	TRUE	TRUE
chr1	99686728	A	T	ENST00000263174	ENSG00000099260	PALMD	TRUE	TRUE
chr1	99686731	G	T	ENST00000263174	ENSG00000099260	PALMD	TRUE	TRUE
chr1	99686734	G	T	ENST00000263174	ENSG00000099260	PALMD	TRUE	TRUE
chr1	99686744	T	A	ENST00000263174	ENSG00000099260	PALMD	TRUE	TRUE
chr1	99686744	T	G	ENST00000263174	ENSG00000099260	PALMD	TRUE	TRUE
chr1	99686746	A	T	ENST00000263174	ENSG00000099260	PALMD	TRUE	TRUE
chr1	99686749	A	T	ENST00000263174	ENSG00000099260	PALMD	TRUE	TRUE
chr1	99686755	A	T	ENST00000263174	ENSG00000099260	PALMD	TRUE	TRUE
chr1	99686759	C	A	ENST00000263174	ENSG00000099260	PALMD	TRUE	TRUE
chr1	99686759	C	G	ENST00000263174	ENSG00000099260	PALMD	TRUE	TRUE
chr1	99686764	G	T	ENST00000263174	ENSG00000099260	PALMD	TRUE	TRUE
chr1	99686776	G	T	ENST00000263174	ENSG00000099260	PALMD	TRUE	TRUE
chr1	99686788	A	T	ENST00000263174	ENSG00000099260	PALMD	TRUE	TRUE
chr1	99686791	G	A	ENST00000263174	ENSG00000099260	PALMD	TRUE	FALSE
chr1	99686791	G	C	ENST00000263174	ENSG00000099260	PALMD	TRUE	FALSE
chr1	99686791	G	T	ENST00000263174	ENSG00000099260	PALMD	TRUE	FALSE
chr1	99686792	T	A	ENST00000263174	ENSG00000099260	PALMD	TRUE	FALSE
chr1	99686792	T	C	ENST00000263174	ENSG00000099260	PALMD	TRUE	FALSE
chr1	99686792	T	G	ENST00000263174	ENSG00000099260	PALMD	TRUE	FALSE
chr1	99686928	A	C	ENST00000263174	ENSG00000099260	PALMD	TRUE	FALSE
chr1	99686928	A	G	ENST00000263174	ENSG00000099260	PALMD	TRUE	FALSE
chr1	99686928	A	T	ENST00000263174	ENSG00000099260	PALMD	TRUE	FALSE
chr1	99686929	G	A	ENST00000263174	ENSG00000099260	PALMD	TRUE	FALSE
chr1	99686929	G	C	ENST00000263174	ENSG00000099260	PALMD	TRUE	FALSE
chr1	99686929	G	T	ENST00000263174	ENSG00000099260	PALMD	TRUE	FALSE
chr1	99686936	A	T	ENST00000263174	ENSG00000099260	PALMD	TRUE	TRUE
chr1	99686942	G	T	ENST00000263174	ENSG00000099260	PALMD	TRUE	TRUE
chr1	99686945	A	T	ENST00000263174	ENSG00000099260	PALMD	TRUE	TRUE
chr1	99686948	G	T	ENST00000263174	ENSG00000099260	PALMD	TRUE	TRUE
chr1	99686951	G	T	ENST00000263174	ENSG00000099260	PALMD	TRUE	TRUE
chr1	99686954	A	T	ENST00000263174	ENSG00000099260	PALMD	TRUE	TRUE
chr1	99686960	G	T	ENST00000263174	ENSG00000099260	PALMD	TRUE	TRUE
chr1	99686963	G	T	ENST00000263174	ENSG00000099260	PALMD	TRUE	TRUE
chr1	99686964	G	A	ENST00000263174	ENSG00000099260	PALMD	TRUE	FALSE
chr1	99686964	G	C	ENST00000263174	ENSG00000099260	PALMD	TRUE	FALSE
chr1	99686964	G	T	ENST00000263174	ENSG00000099260	PALMD	TRUE	FALSE
chr1	99686965	T	A	ENST00000263174	ENSG00000099260	PALMD	TRUE	FALSE
chr1	99686965	T	C	ENST00000263174	ENSG00000099260	PALMD	FALSE	FALSE
chr1	99686965	T	G	ENST00000263174	ENSG00000099260	PALMD	TRUE	FALSE
chr1	99687074	A	C	ENST00000263174	ENSG00000099260	PALMD	TRUE	FALSE
chr1	99687074	A	G	ENST00000263174	ENSG00000099260	PALMD	TRUE	FALSE
chr1	99687074	A	T	ENST00000263174	ENSG00000099260	PALMD	TRUE	FALSE
chr1	99687075	G	A	ENST00000263174	ENSG00000099260	PALMD	TRUE	FALSE
chr1	99687075	G	C	ENST00000263174	ENSG00000099260	PALMD	TRUE	FALSE
chr1	99687075	G	T	ENST00000263174	ENSG00000099260	PALMD	TRUE	FALSE
chr1	99687079	C	A	ENST00000263174	ENSG00000099260	PALMD	TRUE	TRUE
chr1	99687079	C	G	ENST00000263174	ENSG00000099260	PALMD	TRUE	TRUE
chr1	99687084	G	T	ENST00000263174	ENSG00000099260	PALMD	TRUE	TRUE
chr1	99687095	T	A	ENST00000263174	ENSG00000099260	PALMD	TRUE	TRUE
chr1	99687095	T	G	ENST00000263174	ENSG00000099260	PALMD	TRUE	TRUE
chr1	99687117	A	T	ENST00000263174	ENSG00000099260	PALMD	TRUE	TRUE
chr1	99687125	C	A	ENST00000263174	ENSG00000099260	PALMD	TRUE	TRUE
chr1	99687125	C	G	ENST00000263174	ENSG00000099260	PALMD	TRUE	TRUE
chr1	99687139	T	A	ENST00000263174	ENSG00000099260	PALMD	TRUE	TRUE
chr1	99687139	T	G	ENST00000263174	ENSG00000099260	PALMD	TRUE	TRUE
chr1	99687144	A	T	ENST00000263174	ENSG00000099260	PALMD	TRUE	TRUE
chr1	99687147	G	T	ENST00000263174	ENSG00000099260	PALMD	TRUE	TRUE
chr1	99687156	G	T	ENST00000263174	ENSG00000099260	PALMD	TRUE	TRUE
chr1	99687159	G	T	ENST00000263174	ENSG00000099260	PALMD	TRUE	TRUE
chr1	99687162	A	T	ENST00000263174	ENSG00000099260	PALMD
chr1	99687165	G	T	ENST00000263174	ENSG00000099260	PALMD	TRUE	TRUE
chr1	99687174	G	T	ENST00000263174	ENSG00000099260	PALMD	TRUE	TRUE
chr1	99687177	C	T	ENST00000263174	ENSG00000099260	PALMD	TRUE	TRUE
chr1	99687186	A	T	ENST00000263174	ENSG00000099260	PALMD	TRUE	TRUE
chr1	99687190	G	A	ENST00000263174	ENSG00000099260	PALMD	TRUE	FALSE
chr1	99687190	G	C	ENST00000263174	ENSG00000099260	PALMD	TRUE	FALSE
chr1	99687190	G	T	ENST00000263174	ENSG00000099260	PALMD	TRUE	FALSE
chr1	99687191	T	A	ENST00000263174	ENSG00000099260	PALMD	TRUE	FALSE
chr1	99687191	T	C	ENST00000263174	ENSG00000099260	PALMD	TRUE	FALSE
chr1	99687191	T	G	ENST00000263174	ENSG00000099260	PALMD	TRUE	FALSE
chr1	99688773	A	C	ENST00000263174	ENSG00000099260	PALMD	TRUE	FALSE
chr1	99688773	A	G	ENST00000263174	ENSG00000099260	PALMD	TRUE	FALSE
chr1	99688773	A	T	ENST00000263174	ENSG00000099260	PALMD	TRUE	FALSE
chr1	99688774	G	A	ENST00000263174	ENSG00000099260	PALMD	TRUE	FALSE
chr1	99688774	G	C	ENST00000263174	ENSG00000099260	PALMD	TRUE	FALSE
chr1	99688774	G	T	ENST00000263174	ENSG00000099260	PALMD	TRUE	FALSE
chr1	99688778	T	A	ENST00000263174	ENSG00000099260	PALMD	TRUE	TRUE
chr1	99688778	T	G	ENST00000263174	ENSG00000099260	PALMD	TRUE	TRUE
chr1	99688782	T	A	ENST00000263174	ENSG00000099260	PALMD	TRUE	TRUE
chr1	99688782	T	G	ENST00000263174	ENSG00000099260	PALMD	TRUE	TRUE
chr1	99688789	G	T	ENST00000263174	ENSG00000099260	PALMD	TRUE	TRUE
chr1	99688795	A	T	ENST00000263174	ENSG00000099260	PALMD	TRUE	TRUE
chr1	99688801	G	T	ENST00000263174	ENSG00000099260	PALMD	TRUE	TRUE
chr1	99688804	A	T	ENST00000263174	ENSG00000099260	PALMD	TRUE	TRUE
chr1	99688811	T	A	ENST00000263174	ENSG00000099260	PALMD	TRUE	TRUE
chr1	99688813	A	T	ENST00000263174	ENSG00000099260	PALMD	TRUE	TRUE
chr1	99688819	G	T	ENST00000263174	ENSG00000099260	PALMD	TRUE	TRUE
chr1	99688822	G	T	ENST00000263174	ENSG00000099260	PALMD	TRUE	TRUE
chr1	99688841	C	A	ENST00000263174	ENSG00000099260	PALMD	TRUE	TRUE
chr1	99688841	C	G	ENST00000263174	ENSG00000099260	PALMD	TRUE	TRUE
chr1	99688856	C	A	ENST00000263174	ENSG00000099260	PALMD	TRUE	TRUE
chr1	99688856	C	G	ENST00000263174	ENSG00000099260	PALMD	TRUE	TRUE
chr1	99688867	A	T	ENST00000263174	ENSG00000099260	PALMD	TRUE	TRUE
chr1	99688876	G	T	ENST00000263174	ENSG00000099260	PALMD	TRUE	TRUE
chr1	99688882	A	T	ENST00000263174	ENSG00000099260	PALMD	TRUE	TRUE
chr1	99688890	T	A	ENST00000263174	ENSG00000099260	PALMD	TRUE	TRUE
chr1	99688890	T	G	ENST00000263174	ENSG00000099260	PALMD	TRUE	TRUE
chr1	99688900	C	T	ENST00000263174	ENSG00000099260	PALMD	TRUE	TRUE
chr1	99688903	A	T	ENST00000263174	ENSG00000099260	PALMD	TRUE	TRUE
chr1	99688907	C	A	ENST00000263174	ENSG00000099260	PALMD	TRUE	TRUE
chr1	99688907	C	G	ENST00000263174	ENSG00000099260	PALMD	TRUE	TRUE
chr1	99688914	T	A	ENST00000263174	ENSG00000099260	PALMD	TRUE	TRUE
chr1	99688914	T	G	ENST00000263174	ENSG00000099260	PALMD	TRUE	TRUE
chr1	99688944	C	A	ENST00000263174	ENSG00000099260	PALMD	TRUE	TRUE
chr1	99688944	C	G	ENST00000263174	ENSG00000099260	PALMD	TRUE	TRUE
chr1	99688972	G	T	ENST00000263174	ENSG00000099260	PALMD	TRUE	TRUE
chr1	99688978	G	T	ENST00000263174	ENSG00000099260	PALMD	TRUE	TRUE
chr1	99688981	G	T	ENST00000263174	ENSG00000099260	PALMD	TRUE	TRUE
chr1	99688990	A	T	ENST00000263174	ENSG00000099260	PALMD	TRUE	TRUE
chr1	99688993	C	T	ENST00000263174	ENSG00000099260	PALMD	TRUE	TRUE
chr1	99689000	C	A	ENST00000263174	ENSG00000099260	PALMD	TRUE	TRUE
chr1	99689000	C	G	ENST00000263174	ENSG00000099260	PALMD	TRUE	TRUE
chr1	99689002	G	T	ENST00000263174	ENSG00000099260	PALMD	TRUE	TRUE
chr1	99689005	A	T	ENST00000263174	ENSG00000099260	PALMD	TRUE	TRUE
chr1	99689014	A	T	ENST00000263174	ENSG00000099260	PALMD	TRUE	TRUE
chr1	99689026	G	T	ENST00000263174	ENSG00000099260	PALMD	TRUE	TRUE
chr1	99689031	T	A	ENST00000263174	ENSG00000099260	PALMD	TRUE	TRUE
chr1	99689031	T	G	ENST00000263174	ENSG00000099260	PALMD	TRUE	TRUE
chr1	99689035	G	T	ENST00000263174	ENSG00000099260	PALMD	TRUE	TRUE
chr1	99689046	T	A	ENST00000263174	ENSG00000099260	PALMD	TRUE	TRUE
chr1	99689046	T	G	ENST00000263174	ENSG00000099260	PALMD	TRUE	TRUE
chr1	99689061	C	A	ENST00000263174	ENSG00000099260	PALMD	TRUE	TRUE
chr1	99689061	C	G	ENST00000263174	ENSG00000099260	PALMD	TRUE	TRUE
chr1	99689077	C	T	ENST00000263174	ENSG00000099260	PALMD	TRUE	TRUE
chr1	99689080	A	T	ENST00000263174	ENSG00000099260	PALMD	TRUE	TRUE
chr1	99689083	G	T	ENST00000263174	ENSG00000099260	PALMD	TRUE	TRUE
chr1	99689098	G	T	ENST00000263174	ENSG00000099260	PALMD	TRUE	TRUE
chr1	99689110	C	T	ENST00000263174	ENSG00000099260	PALMD	TRUE	TRUE
chr1	99689113	G	T	ENST00000263174	ENSG00000099260	PALMD	TRUE	TRUE
chr1	99689122	A	T	ENST00000263174	ENSG00000099260	PALMD	TRUE	TRUE
chr1	99689128	A	T	ENST00000263174	ENSG00000099260	PALMD	TRUE	TRUE
chr1	99689137	G	T	ENST00000263174	ENSG00000099260	PALMD	TRUE	TRUE
chr1	99689158	G	T	ENST00000263174	ENSG00000099260	PALMD	TRUE	TRUE
chr1	99689189	C	A	ENST00000263174	ENSG00000099260	PALMD	TRUE	TRUE
chr1	99689189	C	G	ENST00000263174	ENSG00000099260	PALMD	TRUE	TRUE
chr1	99689191	G	T	ENST00000263174	ENSG00000099260	PALMD	TRUE	TRUE
chr1	99689194	G	T	ENST00000263174	ENSG00000099260	PALMD	TRUE	TRUE
chr1	99689200	G	T	ENST00000263174	ENSG00000099260	PALMD	TRUE	TRUE
chr1	99689248	C	T	ENST00000263174	ENSG00000099260	PALMD	TRUE	TRUE
chr1	99689252	C	A	ENST00000263174	ENSG00000099260	PALMD	TRUE	TRUE
chr1	99689252	C	G	ENST00000263174	ENSG00000099260	PALMD	TRUE	TRUE
chr1	99689260	C	T	ENST00000263174	ENSG00000099260	PALMD	TRUE	TRUE
chr1	99689263	C	T	ENST00000263174	ENSG00000099260	PALMD	TRUE	TRUE
chr1	99689269	G	T	ENST00000263174	ENSG00000099260	PALMD	TRUE	TRUE
chr1	99689272	G	T	ENST00000263174	ENSG00000099260	PALMD	TRUE	TRUE
chr1	99689275	A	T	ENST00000263174	ENSG00000099260	PALMD	TRUE	TRUE
chr1	99689290	C	T	ENST00000263174	ENSG00000099260	PALMD	TRUE	TRUE
chr1	99689293	A	T	ENST00000263174	ENSG00000099260	PALMD
chr1	99689312	G	A	ENST00000263174	ENSG00000099260	PALMD	TRUE	TRUE
chr1	99689313	G	A	ENST00000263174	ENSG00000099260	PALMD	TRUE	TRUE
chr1	99689314	G	T	ENST00000263174	ENSG00000099260	PALMD	TRUE	TRUE
chr1	99689317	G	T	ENST00000263174	ENSG00000099260	PALMD	TRUE	TRUE
chr1	99689321	C	A	ENST00000263174	ENSG00000099260	PALMD	TRUE	TRUE
chr1	99689332	C	T	ENST00000263174	ENSG00000099260	PALMD	TRUE	TRUE
chr1	99689338	A	T	ENST00000263174	ENSG00000099260	PALMD	TRUE	TRUE
chr1	99689356	A	T	ENST00000263174	ENSG00000099260	PALMD	TRUE	TRUE
chr1	99689374	A	T	ENST00000263174	ENSG00000099260	PALMD	TRUE	TRUE
chr1	99689377	G	T	ENST00000263174	ENSG00000099260	PALMD	TRUE	TRUE
chr1	99689392	A	T	ENST00000263174	ENSG00000099260	PALMD	TRUE	TRUE
chr1	99689398	G	T	ENST00000263174	ENSG00000099260	PALMD	TRUE	TRUE
chr1	99689404	C	T	ENST00000263174	ENSG00000099260	PALMD	TRUE	TRUE
chr1	99689414	C	A	ENST00000263174	ENSG00000099260	PALMD	TRUE	TRUE
chr1	99689414	C	G	ENST00000263174	ENSG00000099260	PALMD	TRUE	TRUE
chr1	99689424	T	A	ENST00000263174	ENSG00000099260	PALMD	TRUE	TRUE
chr1	99689425	C	T	ENST00000263174	ENSG00000099260	PALMD	TRUE	TRUE
chr1	99689428	G	T	ENST00000263174	ENSG00000099260	PALMD	TRUE	TRUE
chr1	99689434	G	T	ENST00000263174	ENSG00000099260	PALMD	TRUE	TRUE
chr1	99689437	G	T	ENST00000263174	ENSG00000099260	PALMD	TRUE	TRUE
chr1	99689446	A	T	ENST00000263174	ENSG00000099260	PALMD	TRUE	TRUE
chr1	99689451	T	A	ENST00000263174	ENSG00000099260	PALMD	TRUE	TRUE
chr1	99689451	T	G	ENST00000263174	ENSG00000099260	PALMD	TRUE	TRUE
chr1	99689491	G	T	ENST00000263174	ENSG00000099260	PALMD	TRUE	TRUE
chr1	99689520	T	A	ENST00000263174	ENSG00000099260	PALMD	TRUE	TRUE
chr1	99689520	T	G	ENST00000263174	ENSG00000099260	PALMD	TRUE	TRUE
chr1	99689521	C	T	ENST00000263174	ENSG00000099260	PALMD	TRUE	TRUE
chr1	99689524	C	T	ENST00000263174	ENSG00000099260	PALMD	TRUE	TRUE
chr1	99689530	G	T	ENST00000263174	ENSG00000099260	PALMD	TRUE	TRUE
chr1	99689539	G	T	ENST00000263174	ENSG00000099260	PALMD	TRUE	TRUE
chr1	99689542	G	T	ENST00000263174	ENSG00000099260	PALMD	TRUE	TRUE
chr1	99689548	A	T	ENST00000263174	ENSG00000099260	PALMD	TRUE	TRUE
chr1	99689551	A	T	ENST00000263174	ENSG00000099260	PALMD	TRUE	TRUE
chr1	99689563	G	T	ENST00000263174	ENSG00000099260	PALMD	TRUE	TRUE
chr1	99689568	T	A	ENST00000263174	ENSG00000099260	PALMD	TRUE	TRUE
chr1	99689568	T	G	ENST00000263174	ENSG00000099260	PALMD	TRUE	TRUE
chr1	99689587	G	T	ENST00000263174	ENSG00000099260	PALMD	TRUE	TRUE
chr1	99689608	G	T	ENST00000263174	ENSG00000099260	PALMD	TRUE	TRUE
chr1	99689611	G	T	ENST00000263174	ENSG00000099260	PALMD	TRUE	TRUE
chr1	99689614	G	T	ENST00000263174	ENSG00000099260	PALMD	TRUE	TRUE
chr1	99689617	G	T	ENST00000263174	ENSG00000099260	PALMD	TRUE	TRUE
chr1	99689623	G	T	ENST00000263174	ENSG00000099260	PALMD	TRUE	TRUE
chr1	99689626	G	T	ENST00000263174	ENSG00000099260	PALMD	TRUE	TRUE
chr1	99689629	G	T	ENST00000263174	ENSG00000099260	PALMD	TRUE	TRUE
chr1	99689635	G	T	ENST00000263174	ENSG00000099260	PALMD	TRUE	TRUE
chr1	99689638	A	T	ENST00000263174	ENSG00000099260	PALMD	TRUE	TRUE
chr1	99689649	C	A	ENST00000263174	ENSG00000099260	PALMD	TRUE	TRUE
chr1	99689649	C	G	ENST00000263174	ENSG00000099260	PALMD	TRUE	TRUE
chr1	99689671	C	T	ENST00000263174	ENSG00000099260	PALMD	TRUE	TRUE
chr1	99689679	C	A	ENST00000263174	ENSG00000099260	PALMD	TRUE	TRUE
chr1	99689679	C	G	ENST00000263174	ENSG00000099260	PALMD	TRUE	TRUE
chr1	99689680	C	T	ENST00000263174	ENSG00000099260	PALMD	TRUE	TRUE
chr1	99689689	A	T	ENST00000263174	ENSG00000099260	PALMD	TRUE	TRUE
chr1	99689707	A	T	ENST00000263174	ENSG00000099260	PALMD	TRUE	TRUE
chr1	99689710	A	T	ENST00000263174	ENSG00000099260	PALMD	TRUE	TRUE
chr1	99689713	A	T	ENST00000263174	ENSG00000099260	PALMD	TRUE	TRUE
chr1	99689717	C	A	ENST00000263174	ENSG00000099260	PALMD	TRUE	TRUE
chr1	99689717	C	G	ENST00000263174	ENSG00000099260	PALMD	TRUE	TRUE
chr1	99689719	G	T	ENST00000263174	ENSG00000099260	PALMD	TRUE	TRUE
chr1	99689734	G	T	ENST00000263174	ENSG00000099260	PALMD	TRUE	TRUE
chr1	99689749	A	T	ENST00000263174	ENSG00000099260	PALMD	TRUE	TRUE
chr1	99689761	A	T	ENST00000263174	ENSG00000099260	PALMD	TRUE	TRUE
chr1	99689779	A	T	ENST00000263174	ENSG00000099260	PALMD	TRUE	TRUE
chr1	99689782	G	T	ENST00000263174	ENSG00000099260	PALMD	TRUE	TRUE
chr1	99689785	C	T	ENST00000263174	ENSG00000099260	PALMD	TRUE	TRUE
chr1	99689788	G	T	ENST00000263174	ENSG00000099260	PALMD	TRUE	TRUE
chr1	99689791	G	T	ENST00000263174	ENSG00000099260	PALMD	TRUE	TRUE
