## Supplementary Dataset 1 for "Integrating 730,947 exome sequences with clinical literature improves gene discovery": 349081_file02 (part 20 of 429)

chrom	pos	ref	alt	transcript_id	gene_id	gene_symbol	relaxed	strict
chr1	99689798	T	A	ENST00000263174	ENSG00000099260	PALMD	TRUE	TRUE
chr1	99689798	T	G	ENST00000263174	ENSG00000099260	PALMD	TRUE	TRUE
chr1	99689833	C	T	ENST00000263174	ENSG00000099260	PALMD	FALSE	FALSE
chr1	99689842	G	T	ENST00000263174	ENSG00000099260	PALMD	FALSE	FALSE
chr1	99689854	G	T	ENST00000263174	ENSG00000099260	PALMD	FALSE	FALSE
chr1	99689867	T	A	ENST00000263174	ENSG00000099260	PALMD	FALSE	FALSE
chr1	99689867	T	G	ENST00000263174	ENSG00000099260	PALMD	FALSE	FALSE
chr1	99689873	G	A	ENST00000263174	ENSG00000099260	PALMD	FALSE	FALSE
chr1	99689873	G	C	ENST00000263174	ENSG00000099260	PALMD	FALSE	FALSE
chr1	99689873	G	T	ENST00000263174	ENSG00000099260	PALMD	FALSE	FALSE
chr1	99689874	T	A	ENST00000263174	ENSG00000099260	PALMD	FALSE	FALSE
chr1	99689874	T	C	ENST00000263174	ENSG00000099260	PALMD	FALSE	FALSE
chr1	99689874	T	G	ENST00000263174	ENSG00000099260	PALMD	FALSE	FALSE
chr1	99694017	A	C	ENST00000263174	ENSG00000099260	PALMD	TRUE	FALSE
chr1	99694017	A	G	ENST00000263174	ENSG00000099260	PALMD	TRUE	FALSE
chr1	99694017	A	T	ENST00000263174	ENSG00000099260	PALMD	TRUE	FALSE
chr1	99694018	G	A	ENST00000263174	ENSG00000099260	PALMD	TRUE	FALSE
chr1	99694018	G	C	ENST00000263174	ENSG00000099260	PALMD	TRUE	FALSE
chr1	99694018	G	T	ENST00000263174	ENSG00000099260	PALMD	TRUE	FALSE
chr1	99694022	T	A	ENST00000263174	ENSG00000099260	PALMD
chr1	99694022	T	G	ENST00000263174	ENSG00000099260	PALMD
chr1	99694030	A	T	ENST00000263174	ENSG00000099260	PALMD
chr1	99694039	A	T	ENST00000263174	ENSG00000099260	PALMD
chr1	99694045	G	T	ENST00000263174	ENSG00000099260	PALMD
chr1	99694048	A	T	ENST00000263174	ENSG00000099260	PALMD
chr1	99694051	A	T	ENST00000263174	ENSG00000099260	PALMD
chr1	99709050	A	C	ENST00000646001	ENSG00000156869	FRRS1	FALSE	FALSE
chr1	99709050	A	T	ENST00000646001	ENSG00000156869	FRRS1	FALSE	FALSE
chr1	99709079	A	T	ENST00000646001	ENSG00000156869	FRRS1	FALSE	FALSE
chr1	99709085	A	C	ENST00000646001	ENSG00000156869	FRRS1	FALSE	FALSE
chr1	99709085	A	T	ENST00000646001	ENSG00000156869	FRRS1	FALSE	FALSE
chr1	99709095	A	T	ENST00000646001	ENSG00000156869	FRRS1	FALSE	FALSE
chr1	99709105	T	A	ENST00000646001	ENSG00000156869	FRRS1
chr1	99709108	T	A	ENST00000646001	ENSG00000156869	FRRS1
chr1	99709121	C	A	ENST00000646001	ENSG00000156869	FRRS1	FALSE	FALSE
chr1	99709121	C	G	ENST00000646001	ENSG00000156869	FRRS1	FALSE	FALSE
chr1	99709121	C	T	ENST00000646001	ENSG00000156869	FRRS1	FALSE	FALSE
chr1	99709122	T	A	ENST00000646001	ENSG00000156869	FRRS1	FALSE	FALSE
chr1	99709122	T	C	ENST00000646001	ENSG00000156869	FRRS1	FALSE	FALSE
chr1	99709122	T	G	ENST00000646001	ENSG00000156869	FRRS1	FALSE	FALSE
chr1	99709196	A	C	ENST00000646001	ENSG00000156869	FRRS1	TRUE	FALSE
chr1	99709196	A	G	ENST00000646001	ENSG00000156869	FRRS1	FALSE	FALSE
chr1	99709196	A	T	ENST00000646001	ENSG00000156869	FRRS1	TRUE	FALSE
chr1	99709197	C	A	ENST00000646001	ENSG00000156869	FRRS1	TRUE	FALSE
chr1	99709197	C	G	ENST00000646001	ENSG00000156869	FRRS1	TRUE	FALSE
chr1	99709197	C	T	ENST00000646001	ENSG00000156869	FRRS1	TRUE	FALSE
chr1	99709200	C	A	ENST00000646001	ENSG00000156869	FRRS1	FALSE	FALSE
chr1	99709206	C	A	ENST00000646001	ENSG00000156869	FRRS1	FALSE	FALSE
chr1	99709220	G	C	ENST00000646001	ENSG00000156869	FRRS1	FALSE	FALSE
chr1	99709220	G	T	ENST00000646001	ENSG00000156869	FRRS1	FALSE	FALSE
chr1	99709224	G	A	ENST00000646001	ENSG00000156869	FRRS1	FALSE	FALSE
chr1	99709233	G	A	ENST00000646001	ENSG00000156869	FRRS1	FALSE	FALSE
chr1	99709239	T	A	ENST00000646001	ENSG00000156869	FRRS1	FALSE	FALSE
chr1	99709250	A	T	ENST00000646001	ENSG00000156869	FRRS1	TRUE	TRUE
chr1	99709257	C	A	ENST00000646001	ENSG00000156869	FRRS1	TRUE	TRUE
chr1	99709260	C	A	ENST00000646001	ENSG00000156869	FRRS1	TRUE	FALSE
chr1	99709260	C	G	ENST00000646001	ENSG00000156869	FRRS1	TRUE	FALSE
chr1	99709260	C	T	ENST00000646001	ENSG00000156869	FRRS1	TRUE	FALSE
chr1	99709261	T	A	ENST00000646001	ENSG00000156869	FRRS1	TRUE	FALSE
chr1	99709261	T	C	ENST00000646001	ENSG00000156869	FRRS1	TRUE	FALSE
chr1	99709261	T	G	ENST00000646001	ENSG00000156869	FRRS1	TRUE	FALSE
chr1	99710804	A	C	ENST00000646001	ENSG00000156869	FRRS1	TRUE	FALSE
chr1	99710804	A	G	ENST00000646001	ENSG00000156869	FRRS1	TRUE	FALSE
chr1	99710804	A	T	ENST00000646001	ENSG00000156869	FRRS1	TRUE	FALSE
chr1	99710805	C	A	ENST00000646001	ENSG00000156869	FRRS1	TRUE	FALSE
chr1	99710805	C	G	ENST00000646001	ENSG00000156869	FRRS1	TRUE	FALSE
chr1	99710805	C	T	ENST00000646001	ENSG00000156869	FRRS1	TRUE	FALSE
chr1	99710809	T	A	ENST00000646001	ENSG00000156869	FRRS1	TRUE	TRUE
chr1	99710822	A	C	ENST00000646001	ENSG00000156869	FRRS1	TRUE	TRUE
chr1	99710822	A	T	ENST00000646001	ENSG00000156869	FRRS1	TRUE	TRUE
chr1	99710836	C	A	ENST00000646001	ENSG00000156869	FRRS1	TRUE	TRUE
chr1	99710848	C	A	ENST00000646001	ENSG00000156869	FRRS1	TRUE	TRUE
chr1	99710861	C	T	ENST00000646001	ENSG00000156869	FRRS1	TRUE	TRUE
chr1	99710862	C	T	ENST00000646001	ENSG00000156869	FRRS1	TRUE	TRUE
chr1	99710875	C	A	ENST00000646001	ENSG00000156869	FRRS1	TRUE	TRUE
chr1	99710885	A	C	ENST00000646001	ENSG00000156869	FRRS1	TRUE	TRUE
chr1	99710885	A	T	ENST00000646001	ENSG00000156869	FRRS1	TRUE	TRUE
chr1	99710893	T	A	ENST00000646001	ENSG00000156869	FRRS1	TRUE	TRUE
chr1	99710894	C	T	ENST00000646001	ENSG00000156869	FRRS1	TRUE	TRUE
chr1	99710895	C	T	ENST00000646001	ENSG00000156869	FRRS1	TRUE	TRUE
chr1	99710898	G	C	ENST00000646001	ENSG00000156869	FRRS1	TRUE	TRUE
chr1	99710898	G	T	ENST00000646001	ENSG00000156869	FRRS1	TRUE	TRUE
chr1	99710917	C	A	ENST00000646001	ENSG00000156869	FRRS1	TRUE	TRUE
chr1	99710922	A	C	ENST00000646001	ENSG00000156869	FRRS1	TRUE	TRUE
chr1	99710922	A	T	ENST00000646001	ENSG00000156869	FRRS1	TRUE	TRUE
chr1	99710932	C	A	ENST00000646001	ENSG00000156869	FRRS1	TRUE	TRUE
chr1	99710950	C	A	ENST00000646001	ENSG00000156869	FRRS1	TRUE	FALSE
chr1	99710950	C	G	ENST00000646001	ENSG00000156869	FRRS1	TRUE	FALSE
chr1	99710950	C	T	ENST00000646001	ENSG00000156869	FRRS1	TRUE	FALSE
chr1	99710951	T	A	ENST00000646001	ENSG00000156869	FRRS1	TRUE	FALSE
chr1	99710951	T	C	ENST00000646001	ENSG00000156869	FRRS1	TRUE	FALSE
chr1	99710951	T	G	ENST00000646001	ENSG00000156869	FRRS1	TRUE	FALSE
chr1	99712103	A	C	ENST00000646001	ENSG00000156869	FRRS1	TRUE	FALSE
chr1	99712103	A	G	ENST00000646001	ENSG00000156869	FRRS1	TRUE	FALSE
chr1	99712103	A	T	ENST00000646001	ENSG00000156869	FRRS1	TRUE	FALSE
chr1	99712104	C	A	ENST00000646001	ENSG00000156869	FRRS1	TRUE	FALSE
chr1	99712104	C	G	ENST00000646001	ENSG00000156869	FRRS1	TRUE	FALSE
chr1	99712104	C	T	ENST00000646001	ENSG00000156869	FRRS1	TRUE	FALSE
chr1	99712117	T	A	ENST00000646001	ENSG00000156869	FRRS1	TRUE	TRUE
chr1	99712129	C	A	ENST00000646001	ENSG00000156869	FRRS1	TRUE	TRUE
chr1	99712136	C	T	ENST00000646001	ENSG00000156869	FRRS1	TRUE	TRUE
chr1	99712137	C	T	ENST00000646001	ENSG00000156869	FRRS1	TRUE	TRUE
chr1	99712145	C	T	ENST00000646001	ENSG00000156869	FRRS1	TRUE	TRUE
chr1	99712146	C	T	ENST00000646001	ENSG00000156869	FRRS1	TRUE	TRUE
chr1	99712159	G	A	ENST00000646001	ENSG00000156869	FRRS1	TRUE	TRUE
chr1	99712164	C	A	ENST00000646001	ENSG00000156869	FRRS1	TRUE	FALSE
chr1	99712164	C	G	ENST00000646001	ENSG00000156869	FRRS1	TRUE	FALSE
chr1	99712164	C	T	ENST00000646001	ENSG00000156869	FRRS1	TRUE	FALSE
chr1	99712165	T	A	ENST00000646001	ENSG00000156869	FRRS1	TRUE	FALSE
chr1	99712165	T	C	ENST00000646001	ENSG00000156869	FRRS1	TRUE	FALSE
chr1	99712165	T	G	ENST00000646001	ENSG00000156869	FRRS1	TRUE	FALSE
chr1	99712416	A	C	ENST00000646001	ENSG00000156869	FRRS1	TRUE	FALSE
chr1	99712416	A	G	ENST00000646001	ENSG00000156869	FRRS1	TRUE	FALSE
chr1	99712416	A	T	ENST00000646001	ENSG00000156869	FRRS1	TRUE	FALSE
chr1	99712417	C	A	ENST00000646001	ENSG00000156869	FRRS1	TRUE	FALSE
chr1	99712417	C	G	ENST00000646001	ENSG00000156869	FRRS1	TRUE	FALSE
chr1	99712417	C	T	ENST00000646001	ENSG00000156869	FRRS1	TRUE	FALSE
chr1	99712419	T	A	ENST00000646001	ENSG00000156869	FRRS1	TRUE	TRUE
chr1	99712430	A	C	ENST00000646001	ENSG00000156869	FRRS1	TRUE	TRUE
chr1	99712430	A	T	ENST00000646001	ENSG00000156869	FRRS1	TRUE	TRUE
chr1	99712461	G	A	ENST00000646001	ENSG00000156869	FRRS1	TRUE	TRUE
chr1	99712472	A	T	ENST00000646001	ENSG00000156869	FRRS1	TRUE	TRUE
chr1	99712486	A	T	ENST00000646001	ENSG00000156869	FRRS1	TRUE	TRUE
chr1	99712495	G	C	ENST00000646001	ENSG00000156869	FRRS1	TRUE	TRUE
chr1	99712495	G	T	ENST00000646001	ENSG00000156869	FRRS1	TRUE	TRUE
chr1	99712504	G	C	ENST00000646001	ENSG00000156869	FRRS1	TRUE	TRUE
chr1	99712504	G	T	ENST00000646001	ENSG00000156869	FRRS1	TRUE	TRUE
chr1	99712516	C	A	ENST00000646001	ENSG00000156869	FRRS1	TRUE	FALSE
chr1	99712516	C	G	ENST00000646001	ENSG00000156869	FRRS1	TRUE	FALSE
chr1	99712516	C	T	ENST00000646001	ENSG00000156869	FRRS1	TRUE	FALSE
chr1	99712517	T	A	ENST00000646001	ENSG00000156869	FRRS1	TRUE	FALSE
chr1	99712517	T	C	ENST00000646001	ENSG00000156869	FRRS1	TRUE	FALSE
chr1	99712517	T	G	ENST00000646001	ENSG00000156869	FRRS1	TRUE	FALSE
chr1	99715584	A	C	ENST00000646001	ENSG00000156869	FRRS1	TRUE	FALSE
chr1	99715584	A	G	ENST00000646001	ENSG00000156869	FRRS1	FALSE	FALSE
chr1	99715584	A	T	ENST00000646001	ENSG00000156869	FRRS1	TRUE	FALSE
chr1	99715585	C	A	ENST00000646001	ENSG00000156869	FRRS1	TRUE	FALSE
chr1	99715585	C	G	ENST00000646001	ENSG00000156869	FRRS1	TRUE	FALSE
chr1	99715585	C	T	ENST00000646001	ENSG00000156869	FRRS1	TRUE	FALSE
chr1	99715592	C	T	ENST00000646001	ENSG00000156869	FRRS1	TRUE	TRUE
chr1	99715593	C	T	ENST00000646001	ENSG00000156869	FRRS1	TRUE	TRUE
chr1	99715600	C	A	ENST00000646001	ENSG00000156869	FRRS1	TRUE	TRUE
chr1	99715604	G	C	ENST00000646001	ENSG00000156869	FRRS1	TRUE	TRUE
chr1	99715604	G	T	ENST00000646001	ENSG00000156869	FRRS1	TRUE	TRUE
chr1	99715631	G	T	ENST00000646001	ENSG00000156869	FRRS1	TRUE	TRUE
chr1	99715673	C	A	ENST00000646001	ENSG00000156869	FRRS1	TRUE	FALSE
chr1	99715673	C	G	ENST00000646001	ENSG00000156869	FRRS1	TRUE	FALSE
chr1	99715673	C	T	ENST00000646001	ENSG00000156869	FRRS1	TRUE	FALSE
chr1	99715674	T	A	ENST00000646001	ENSG00000156869	FRRS1	TRUE	FALSE
chr1	99715674	T	C	ENST00000646001	ENSG00000156869	FRRS1	TRUE	FALSE
chr1	99715674	T	G	ENST00000646001	ENSG00000156869	FRRS1	TRUE	FALSE
chr1	99717408	A	C	ENST00000646001	ENSG00000156869	FRRS1	TRUE	FALSE
chr1	99717408	A	G	ENST00000646001	ENSG00000156869	FRRS1	TRUE	FALSE
chr1	99717408	A	T	ENST00000646001	ENSG00000156869	FRRS1	TRUE	FALSE
chr1	99717409	C	A	ENST00000646001	ENSG00000156869	FRRS1	TRUE	FALSE
chr1	99717409	C	G	ENST00000646001	ENSG00000156869	FRRS1	TRUE	FALSE
chr1	99717409	C	T	ENST00000646001	ENSG00000156869	FRRS1	TRUE	FALSE
chr1	99717412	G	A	ENST00000646001	ENSG00000156869	FRRS1	TRUE	TRUE
chr1	99717416	C	T	ENST00000646001	ENSG00000156869	FRRS1	TRUE	TRUE
chr1	99717417	C	T	ENST00000646001	ENSG00000156869	FRRS1	TRUE	TRUE
chr1	99717427	C	A	ENST00000646001	ENSG00000156869	FRRS1	TRUE	TRUE
chr1	99717435	A	T	ENST00000646001	ENSG00000156869	FRRS1	TRUE	TRUE
chr1	99717445	T	A	ENST00000646001	ENSG00000156869	FRRS1	TRUE	TRUE
chr1	99717447	G	C	ENST00000646001	ENSG00000156869	FRRS1	TRUE	TRUE
chr1	99717447	G	T	ENST00000646001	ENSG00000156869	FRRS1	TRUE	TRUE
chr1	99717449	C	T	ENST00000646001	ENSG00000156869	FRRS1	TRUE	TRUE
chr1	99717450	C	T	ENST00000646001	ENSG00000156869	FRRS1	TRUE	TRUE
chr1	99717460	T	A	ENST00000646001	ENSG00000156869	FRRS1	TRUE	TRUE
chr1	99717503	C	T	ENST00000646001	ENSG00000156869	FRRS1	TRUE	TRUE
chr1	99717504	C	T	ENST00000646001	ENSG00000156869	FRRS1	TRUE	TRUE
chr1	99717519	A	C	ENST00000646001	ENSG00000156869	FRRS1	TRUE	TRUE
chr1	99717519	A	T	ENST00000646001	ENSG00000156869	FRRS1	TRUE	TRUE
chr1	99717526	C	A	ENST00000646001	ENSG00000156869	FRRS1	TRUE	FALSE
chr1	99717526	C	G	ENST00000646001	ENSG00000156869	FRRS1	TRUE	FALSE
chr1	99717526	C	T	ENST00000646001	ENSG00000156869	FRRS1	TRUE	FALSE
chr1	99717527	T	A	ENST00000646001	ENSG00000156869	FRRS1	TRUE	FALSE
chr1	99717527	T	C	ENST00000646001	ENSG00000156869	FRRS1	TRUE	FALSE
chr1	99717527	T	G	ENST00000646001	ENSG00000156869	FRRS1	TRUE	FALSE
chr1	99719532	A	C	ENST00000646001	ENSG00000156869	FRRS1	TRUE	FALSE
chr1	99719532	A	G	ENST00000646001	ENSG00000156869	FRRS1	TRUE	FALSE
chr1	99719532	A	T	ENST00000646001	ENSG00000156869	FRRS1	TRUE	FALSE
chr1	99719533	C	A	ENST00000646001	ENSG00000156869	FRRS1	TRUE	FALSE
chr1	99719533	C	G	ENST00000646001	ENSG00000156869	FRRS1	TRUE	FALSE
chr1	99719533	C	T	ENST00000646001	ENSG00000156869	FRRS1	TRUE	FALSE
chr1	99719543	T	A	ENST00000646001	ENSG00000156869	FRRS1	TRUE	TRUE
chr1	99719567	C	A	ENST00000646001	ENSG00000156869	FRRS1	TRUE	TRUE
chr1	99719570	C	A	ENST00000646001	ENSG00000156869	FRRS1	TRUE	TRUE
chr1	99719579	T	A	ENST00000646001	ENSG00000156869	FRRS1	TRUE	TRUE
chr1	99719598	A	C	ENST00000646001	ENSG00000156869	FRRS1	TRUE	TRUE
chr1	99719598	A	T	ENST00000646001	ENSG00000156869	FRRS1	TRUE	TRUE
chr1	99719603	T	A	ENST00000646001	ENSG00000156869	FRRS1	TRUE	TRUE
chr1	99719606	C	A	ENST00000646001	ENSG00000156869	FRRS1	TRUE	TRUE
chr1	99719607	A	C	ENST00000646001	ENSG00000156869	FRRS1	TRUE	TRUE
chr1	99719607	A	T	ENST00000646001	ENSG00000156869	FRRS1	TRUE	TRUE
chr1	99719617	A	T	ENST00000646001	ENSG00000156869	FRRS1	TRUE	TRUE
chr1	99719624	G	A	ENST00000646001	ENSG00000156869	FRRS1	TRUE	TRUE
chr1	99719627	G	A	ENST00000646001	ENSG00000156869	FRRS1	TRUE	TRUE
chr1	99719636	T	A	ENST00000646001	ENSG00000156869	FRRS1	TRUE	TRUE
chr1	99719637	G	C	ENST00000646001	ENSG00000156869	FRRS1	TRUE	TRUE
chr1	99719637	G	T	ENST00000646001	ENSG00000156869	FRRS1	TRUE	TRUE
chr1	99719645	G	A	ENST00000646001	ENSG00000156869	FRRS1	TRUE	TRUE
chr1	99719648	C	A	ENST00000646001	ENSG00000156869	FRRS1	TRUE	FALSE
chr1	99719648	C	G	ENST00000646001	ENSG00000156869	FRRS1	TRUE	FALSE
chr1	99719648	C	T	ENST00000646001	ENSG00000156869	FRRS1	TRUE	FALSE
chr1	99719649	T	A	ENST00000646001	ENSG00000156869	FRRS1	TRUE	FALSE
chr1	99719649	T	C	ENST00000646001	ENSG00000156869	FRRS1	TRUE	FALSE
chr1	99719649	T	G	ENST00000646001	ENSG00000156869	FRRS1	TRUE	FALSE
chr1	99728491	A	C	ENST00000646001	ENSG00000156869	FRRS1	TRUE	FALSE
chr1	99728491	A	G	ENST00000646001	ENSG00000156869	FRRS1	FALSE	FALSE
chr1	99728491	A	T	ENST00000646001	ENSG00000156869	FRRS1	TRUE	FALSE
chr1	99728492	C	A	ENST00000646001	ENSG00000156869	FRRS1	TRUE	FALSE
chr1	99728492	C	G	ENST00000646001	ENSG00000156869	FRRS1	TRUE	FALSE
chr1	99728492	C	T	ENST00000646001	ENSG00000156869	FRRS1	TRUE	FALSE
chr1	99728524	G	C	ENST00000646001	ENSG00000156869	FRRS1	TRUE	TRUE
chr1	99728524	G	T	ENST00000646001	ENSG00000156869	FRRS1	TRUE	TRUE
chr1	99728527	A	C	ENST00000646001	ENSG00000156869	FRRS1	TRUE	TRUE
chr1	99728527	A	T	ENST00000646001	ENSG00000156869	FRRS1	TRUE	TRUE
chr1	99728550	T	A	ENST00000646001	ENSG00000156869	FRRS1	TRUE	TRUE
chr1	99728556	T	A	ENST00000646001	ENSG00000156869	FRRS1	TRUE	TRUE
chr1	99728562	C	A	ENST00000646001	ENSG00000156869	FRRS1	TRUE	TRUE
chr1	99728580	T	A	ENST00000646001	ENSG00000156869	FRRS1	TRUE	TRUE
chr1	99728583	T	A	ENST00000646001	ENSG00000156869	FRRS1	TRUE	TRUE
chr1	99728590	A	T	ENST00000646001	ENSG00000156869	FRRS1	TRUE	TRUE
chr1	99728595	G	A	ENST00000646001	ENSG00000156869	FRRS1	TRUE	TRUE
chr1	99728612	A	T	ENST00000646001	ENSG00000156869	FRRS1	TRUE	TRUE
chr1	99728617	C	T	ENST00000646001	ENSG00000156869	FRRS1	TRUE	TRUE
chr1	99728618	C	T	ENST00000646001	ENSG00000156869	FRRS1	TRUE	TRUE
chr1	99728631	C	A	ENST00000646001	ENSG00000156869	FRRS1	TRUE	TRUE
chr1	99728641	C	A	ENST00000646001	ENSG00000156869	FRRS1	TRUE	FALSE
chr1	99728641	C	G	ENST00000646001	ENSG00000156869	FRRS1	TRUE	FALSE
chr1	99728641	C	T	ENST00000646001	ENSG00000156869	FRRS1	TRUE	FALSE
chr1	99728642	T	A	ENST00000646001	ENSG00000156869	FRRS1	TRUE	FALSE
chr1	99728642	T	C	ENST00000646001	ENSG00000156869	FRRS1	TRUE	FALSE
chr1	99728642	T	G	ENST00000646001	ENSG00000156869	FRRS1	TRUE	FALSE
chr1	99729648	A	C	ENST00000646001	ENSG00000156869	FRRS1	TRUE	FALSE
chr1	99729648	A	G	ENST00000646001	ENSG00000156869	FRRS1	TRUE	FALSE
chr1	99729648	A	T	ENST00000646001	ENSG00000156869	FRRS1	TRUE	FALSE
chr1	99729649	C	A	ENST00000646001	ENSG00000156869	FRRS1	TRUE	FALSE
chr1	99729649	C	G	ENST00000646001	ENSG00000156869	FRRS1	TRUE	FALSE
chr1	99729649	C	T	ENST00000646001	ENSG00000156869	FRRS1	TRUE	FALSE
chr1	99729676	G	A	ENST00000646001	ENSG00000156869	FRRS1	TRUE	TRUE
chr1	99729684	A	C	ENST00000646001	ENSG00000156869	FRRS1	TRUE	TRUE
chr1	99729684	A	T	ENST00000646001	ENSG00000156869	FRRS1	TRUE	TRUE
chr1	99729697	G	A	ENST00000646001	ENSG00000156869	FRRS1	TRUE	TRUE
chr1	99729701	G	C	ENST00000646001	ENSG00000156869	FRRS1	TRUE	TRUE
chr1	99729701	G	T	ENST00000646001	ENSG00000156869	FRRS1	TRUE	TRUE
chr1	99729712	G	A	ENST00000646001	ENSG00000156869	FRRS1	TRUE	TRUE
chr1	99729718	C	A	ENST00000646001	ENSG00000156869	FRRS1	TRUE	TRUE
chr1	99729725	A	T	ENST00000646001	ENSG00000156869	FRRS1	TRUE	TRUE
chr1	99729731	A	C	ENST00000646001	ENSG00000156869	FRRS1	TRUE	TRUE
chr1	99729731	A	T	ENST00000646001	ENSG00000156869	FRRS1	TRUE	TRUE
chr1	99729749	C	A	ENST00000646001	ENSG00000156869	FRRS1	TRUE	FALSE
chr1	99729749	C	G	ENST00000646001	ENSG00000156869	FRRS1	TRUE	FALSE
chr1	99729749	C	T	ENST00000646001	ENSG00000156869	FRRS1	TRUE	FALSE
chr1	99729750	T	A	ENST00000646001	ENSG00000156869	FRRS1	TRUE	FALSE
chr1	99729750	T	C	ENST00000646001	ENSG00000156869	FRRS1	TRUE	FALSE
chr1	99729750	T	G	ENST00000646001	ENSG00000156869	FRRS1	TRUE	FALSE
chr1	99738084	A	C	ENST00000646001	ENSG00000156869	FRRS1	FALSE	FALSE
chr1	99738084	A	G	ENST00000646001	ENSG00000156869	FRRS1	FALSE	FALSE
chr1	99738084	A	T	ENST00000646001	ENSG00000156869	FRRS1	FALSE	FALSE
chr1	99738085	C	A	ENST00000646001	ENSG00000156869	FRRS1	FALSE	FALSE
chr1	99738085	C	G	ENST00000646001	ENSG00000156869	FRRS1	FALSE	FALSE
chr1	99738085	C	T	ENST00000646001	ENSG00000156869	FRRS1	FALSE	FALSE
chr1	99738089	C	T	ENST00000646001	ENSG00000156869	FRRS1	TRUE	TRUE
chr1	99738090	C	T	ENST00000646001	ENSG00000156869	FRRS1	TRUE	TRUE
chr1	99738094	G	A	ENST00000646001	ENSG00000156869	FRRS1	TRUE	TRUE
chr1	99738105	A	T	ENST00000646001	ENSG00000156869	FRRS1	TRUE	TRUE
chr1	99738117	A	C	ENST00000646001	ENSG00000156869	FRRS1	TRUE	TRUE
chr1	99738117	A	T	ENST00000646001	ENSG00000156869	FRRS1	TRUE	TRUE
chr1	99738119	A	C	ENST00000646001	ENSG00000156869	FRRS1	TRUE	TRUE
chr1	99738119	A	T	ENST00000646001	ENSG00000156869	FRRS1	TRUE	TRUE
chr1	99738127	T	A	ENST00000646001	ENSG00000156869	FRRS1	TRUE	TRUE
chr1	99738145	C	A	ENST00000646001	ENSG00000156869	FRRS1	TRUE	TRUE
chr1	99738156	G	T	ENST00000646001	ENSG00000156869	FRRS1	TRUE	TRUE
chr1	99738160	G	A	ENST00000646001	ENSG00000156869	FRRS1	TRUE	TRUE
chr1	99738169	T	A	ENST00000646001	ENSG00000156869	FRRS1	TRUE	TRUE
chr1	99738180	A	T	ENST00000646001	ENSG00000156869	FRRS1	TRUE	TRUE
chr1	99738188	A	T	ENST00000646001	ENSG00000156869	FRRS1	TRUE	TRUE
chr1	99738199	C	A	ENST00000646001	ENSG00000156869	FRRS1	TRUE	TRUE
chr1	99738202	T	A	ENST00000646001	ENSG00000156869	FRRS1	TRUE	TRUE
chr1	99738205	C	A	ENST00000646001	ENSG00000156869	FRRS1	TRUE	TRUE
chr1	99738212	A	T	ENST00000646001	ENSG00000156869	FRRS1	TRUE	TRUE
chr1	99738219	A	T	ENST00000646001	ENSG00000156869	FRRS1	TRUE	TRUE
chr1	99738233	A	T	ENST00000646001	ENSG00000156869	FRRS1	TRUE	TRUE
chr1	99738241	T	A	ENST00000646001	ENSG00000156869	FRRS1	TRUE	TRUE
chr1	99738244	T	A	ENST00000646001	ENSG00000156869	FRRS1	TRUE	TRUE
chr1	99738251	A	T	ENST00000646001	ENSG00000156869	FRRS1	TRUE	TRUE
chr1	99738258	G	C	ENST00000646001	ENSG00000156869	FRRS1	TRUE	TRUE
chr1	99738258	G	T	ENST00000646001	ENSG00000156869	FRRS1	TRUE	TRUE
chr1	99738269	C	A	ENST00000646001	ENSG00000156869	FRRS1	TRUE	FALSE
chr1	99738269	C	G	ENST00000646001	ENSG00000156869	FRRS1	TRUE	FALSE
chr1	99738269	C	T	ENST00000646001	ENSG00000156869	FRRS1	TRUE	FALSE
chr1	99738270	T	A	ENST00000646001	ENSG00000156869	FRRS1	TRUE	FALSE
chr1	99738270	T	C	ENST00000646001	ENSG00000156869	FRRS1	TRUE	FALSE
chr1	99738270	T	G	ENST00000646001	ENSG00000156869	FRRS1	TRUE	FALSE
chr1	99740791	A	C	ENST00000646001	ENSG00000156869	FRRS1	TRUE	FALSE
chr1	99740791	A	G	ENST00000646001	ENSG00000156869	FRRS1	TRUE	FALSE
chr1	99740791	A	T	ENST00000646001	ENSG00000156869	FRRS1	TRUE	FALSE
chr1	99740792	C	A	ENST00000646001	ENSG00000156869	FRRS1	TRUE	FALSE
chr1	99740792	C	G	ENST00000646001	ENSG00000156869	FRRS1	TRUE	FALSE
chr1	99740792	C	T	ENST00000646001	ENSG00000156869	FRRS1	TRUE	FALSE
chr1	99740798	T	A	ENST00000646001	ENSG00000156869	FRRS1	TRUE	TRUE
chr1	99740803	A	C	ENST00000646001	ENSG00000156869	FRRS1	TRUE	TRUE
chr1	99740803	A	T	ENST00000646001	ENSG00000156869	FRRS1	TRUE	TRUE
chr1	99740821	A	C	ENST00000646001	ENSG00000156869	FRRS1	TRUE	TRUE
chr1	99740821	A	T	ENST00000646001	ENSG00000156869	FRRS1	TRUE	TRUE
chr1	99740830	A	T	ENST00000646001	ENSG00000156869	FRRS1	TRUE	TRUE
chr1	99740849	T	A	ENST00000646001	ENSG00000156869	FRRS1	TRUE	TRUE
chr1	99740879	G	A	ENST00000646001	ENSG00000156869	FRRS1	TRUE	TRUE
chr1	99740881	G	C	ENST00000646001	ENSG00000156869	FRRS1	TRUE	TRUE
chr1	99740881	G	T	ENST00000646001	ENSG00000156869	FRRS1	TRUE	TRUE
chr1	99740903	T	A	ENST00000646001	ENSG00000156869	FRRS1	TRUE	TRUE
chr1	99740907	C	T	ENST00000646001	ENSG00000156869	FRRS1	TRUE	TRUE
chr1	99740908	C	T	ENST00000646001	ENSG00000156869	FRRS1	TRUE	TRUE
chr1	99740910	G	C	ENST00000646001	ENSG00000156869	FRRS1	TRUE	TRUE
chr1	99740910	G	T	ENST00000646001	ENSG00000156869	FRRS1	TRUE	TRUE
chr1	99740918	T	A	ENST00000646001	ENSG00000156869	FRRS1	TRUE	TRUE
chr1	99740919	A	C	ENST00000646001	ENSG00000156869	FRRS1	TRUE	TRUE
chr1	99740919	A	T	ENST00000646001	ENSG00000156869	FRRS1	TRUE	TRUE
chr1	99740924	T	A	ENST00000646001	ENSG00000156869	FRRS1	TRUE	TRUE
chr1	99740927	C	A	ENST00000646001	ENSG00000156869	FRRS1	TRUE	TRUE
chr1	99740941	C	A	ENST00000646001	ENSG00000156869	FRRS1	TRUE	FALSE
chr1	99740941	C	G	ENST00000646001	ENSG00000156869	FRRS1	TRUE	FALSE
chr1	99740941	C	T	ENST00000646001	ENSG00000156869	FRRS1	TRUE	FALSE
chr1	99740942	T	A	ENST00000646001	ENSG00000156869	FRRS1	TRUE	FALSE
chr1	99740942	T	C	ENST00000646001	ENSG00000156869	FRRS1	TRUE	FALSE
chr1	99740942	T	G	ENST00000646001	ENSG00000156869	FRRS1	TRUE	FALSE
chr1	99742177	A	C	ENST00000646001	ENSG00000156869	FRRS1	TRUE	FALSE
chr1	99742177	A	G	ENST00000646001	ENSG00000156869	FRRS1	TRUE	FALSE
chr1	99742177	A	T	ENST00000646001	ENSG00000156869	FRRS1	TRUE	FALSE
chr1	99742178	C	A	ENST00000646001	ENSG00000156869	FRRS1	TRUE	FALSE
chr1	99742178	C	G	ENST00000646001	ENSG00000156869	FRRS1	TRUE	FALSE
chr1	99742178	C	T	ENST00000646001	ENSG00000156869	FRRS1	TRUE	FALSE
chr1	99742186	G	A	ENST00000646001	ENSG00000156869	FRRS1	TRUE	TRUE
chr1	99742217	C	T	ENST00000646001	ENSG00000156869	FRRS1	TRUE	TRUE
chr1	99742218	C	T	ENST00000646001	ENSG00000156869	FRRS1	TRUE	TRUE
chr1	99742220	G	C	ENST00000646001	ENSG00000156869	FRRS1	TRUE	TRUE
chr1	99742220	G	T	ENST00000646001	ENSG00000156869	FRRS1	TRUE	TRUE
chr1	99742228	T	A	ENST00000646001	ENSG00000156869	FRRS1	TRUE	TRUE
chr1	99742234	C	A	ENST00000646001	ENSG00000156869	FRRS1	TRUE	TRUE
chr1	99742240	T	A	ENST00000646001	ENSG00000156869	FRRS1	TRUE	TRUE
chr1	99742243	T	A	ENST00000646001	ENSG00000156869	FRRS1	TRUE	TRUE
chr1	99742255	T	A	ENST00000646001	ENSG00000156869	FRRS1	TRUE	TRUE
chr1	99742269	G	C	ENST00000646001	ENSG00000156869	FRRS1	TRUE	TRUE
chr1	99742269	G	T	ENST00000646001	ENSG00000156869	FRRS1	TRUE	TRUE
chr1	99742273	C	A	ENST00000646001	ENSG00000156869	FRRS1	TRUE	TRUE
chr1	99742274	C	A	ENST00000646001	ENSG00000156869	FRRS1	TRUE	FALSE
chr1	99742274	C	G	ENST00000646001	ENSG00000156869	FRRS1	TRUE	FALSE
chr1	99742274	C	T	ENST00000646001	ENSG00000156869	FRRS1	TRUE	FALSE
chr1	99742275	T	A	ENST00000646001	ENSG00000156869	FRRS1	TRUE	FALSE
chr1	99742275	T	C	ENST00000646001	ENSG00000156869	FRRS1	TRUE	FALSE
chr1	99742275	T	G	ENST00000646001	ENSG00000156869	FRRS1	TRUE	FALSE
chr1	99747292	A	C	ENST00000646001	ENSG00000156869	FRRS1	TRUE	FALSE
chr1	99747292	A	G	ENST00000646001	ENSG00000156869	FRRS1	TRUE	FALSE
chr1	99747292	A	T	ENST00000646001	ENSG00000156869	FRRS1	TRUE	FALSE
chr1	99747293	C	A	ENST00000646001	ENSG00000156869	FRRS1	TRUE	FALSE
chr1	99747293	C	G	ENST00000646001	ENSG00000156869	FRRS1	TRUE	FALSE
chr1	99747293	C	T	ENST00000646001	ENSG00000156869	FRRS1	TRUE	FALSE
chr1	99747296	G	A	ENST00000646001	ENSG00000156869	FRRS1	TRUE	TRUE
chr1	99747305	C	A	ENST00000646001	ENSG00000156869	FRRS1	TRUE	TRUE
chr1	99747306	A	T	ENST00000646001	ENSG00000156869	FRRS1	TRUE	TRUE
chr1	99747313	A	T	ENST00000646001	ENSG00000156869	FRRS1	TRUE	TRUE
chr1	99747320	G	A	ENST00000646001	ENSG00000156869	FRRS1	TRUE	TRUE
chr1	99747322	G	C	ENST00000646001	ENSG00000156869	FRRS1	TRUE	TRUE
chr1	99747322	G	T	ENST00000646001	ENSG00000156869	FRRS1	TRUE	TRUE
chr1	99747329	C	A	ENST00000646001	ENSG00000156869	FRRS1	TRUE	TRUE
chr1	99747340	A	T	ENST00000646001	ENSG00000156869	FRRS1	TRUE	TRUE
chr1	99747377	C	A	ENST00000646001	ENSG00000156869	FRRS1	TRUE	TRUE
chr1	99747392	C	A	ENST00000646001	ENSG00000156869	FRRS1	TRUE	TRUE
chr1	99747407	T	A	ENST00000646001	ENSG00000156869	FRRS1	TRUE	TRUE
chr1	99747421	G	C	ENST00000646001	ENSG00000156869	FRRS1	TRUE	TRUE
chr1	99747421	G	T	ENST00000646001	ENSG00000156869	FRRS1	TRUE	TRUE
chr1	99747424	A	T	ENST00000646001	ENSG00000156869	FRRS1	TRUE	TRUE
chr1	99747431	C	A	ENST00000646001	ENSG00000156869	FRRS1	TRUE	FALSE
chr1	99747431	C	G	ENST00000646001	ENSG00000156869	FRRS1	TRUE	FALSE
chr1	99747431	C	T	ENST00000646001	ENSG00000156869	FRRS1	TRUE	FALSE
chr1	99747432	T	A	ENST00000646001	ENSG00000156869	FRRS1	TRUE	FALSE
chr1	99747432	T	C	ENST00000646001	ENSG00000156869	FRRS1	TRUE	FALSE
chr1	99747432	T	G	ENST00000646001	ENSG00000156869	FRRS1	TRUE	FALSE
chr1	99748571	A	C	ENST00000646001	ENSG00000156869	FRRS1	TRUE	FALSE
chr1	99748571	A	G	ENST00000646001	ENSG00000156869	FRRS1	TRUE	FALSE
chr1	99748571	A	T	ENST00000646001	ENSG00000156869	FRRS1	TRUE	FALSE
chr1	99748572	C	A	ENST00000646001	ENSG00000156869	FRRS1	TRUE	FALSE
chr1	99748572	C	G	ENST00000646001	ENSG00000156869	FRRS1	TRUE	FALSE
chr1	99748572	C	T	ENST00000646001	ENSG00000156869	FRRS1	TRUE	FALSE
chr1	99748576	C	A	ENST00000646001	ENSG00000156869	FRRS1	TRUE	TRUE
chr1	99748582	G	A	ENST00000646001	ENSG00000156869	FRRS1	TRUE	TRUE
chr1	99748588	C	A	ENST00000646001	ENSG00000156869	FRRS1	TRUE	TRUE
chr1	99748606	G	A	ENST00000646001	ENSG00000156869	FRRS1	TRUE	TRUE
chr1	99748613	G	C	ENST00000646001	ENSG00000156869	FRRS1	TRUE	TRUE
chr1	99748613	G	T	ENST00000646001	ENSG00000156869	FRRS1	TRUE	TRUE
chr1	99748639	G	A	ENST00000646001	ENSG00000156869	FRRS1	TRUE	TRUE
chr1	99748657	C	A	ENST00000646001	ENSG00000156869	FRRS1	TRUE	TRUE
chr1	99748669	C	A	ENST00000646001	ENSG00000156869	FRRS1	TRUE	TRUE
chr1	99748673	G	T	ENST00000646001	ENSG00000156869	FRRS1	TRUE	TRUE
chr1	99748677	G	C	ENST00000646001	ENSG00000156869	FRRS1	TRUE	TRUE
chr1	99748677	G	T	ENST00000646001	ENSG00000156869	FRRS1	TRUE	TRUE
chr1	99748681	G	A	ENST00000646001	ENSG00000156869	FRRS1	TRUE	TRUE
chr1	99748690	T	A	ENST00000646001	ENSG00000156869	FRRS1	TRUE	TRUE
chr1	99748693	C	A	ENST00000646001	ENSG00000156869	FRRS1	TRUE	TRUE
chr1	99748700	A	C	ENST00000646001	ENSG00000156869	FRRS1	TRUE	FALSE
chr1	99748700	A	T	ENST00000646001	ENSG00000156869	FRRS1	TRUE	FALSE
chr1	99748712	A	C	ENST00000646001	ENSG00000156869	FRRS1	TRUE	FALSE
chr1	99748712	A	T	ENST00000646001	ENSG00000156869	FRRS1	TRUE	FALSE
chr1	99748725	A	T	ENST00000646001	ENSG00000156869	FRRS1	FALSE	FALSE
chr1	99748736	G	T	ENST00000646001	ENSG00000156869	FRRS1	FALSE	FALSE
chr1	99748756	C	A	ENST00000646001	ENSG00000156869	FRRS1	FALSE	FALSE
chr1	99748769	C	A	ENST00000646001	ENSG00000156869	FRRS1	FALSE	FALSE
chr1	99748769	C	G	ENST00000646001	ENSG00000156869	FRRS1	FALSE	FALSE
chr1	99748769	C	T	ENST00000646001	ENSG00000156869	FRRS1	FALSE	FALSE
chr1	99748770	T	A	ENST00000646001	ENSG00000156869	FRRS1	FALSE	FALSE
chr1	99748770	T	C	ENST00000646001	ENSG00000156869	FRRS1	FALSE	FALSE
chr1	99748770	T	G	ENST00000646001	ENSG00000156869	FRRS1	FALSE	FALSE
chr1	99748895	A	C	ENST00000646001	ENSG00000156869	FRRS1	FALSE	FALSE
chr1	99748895	A	G	ENST00000646001	ENSG00000156869	FRRS1	FALSE	FALSE
chr1	99748895	A	T	ENST00000646001	ENSG00000156869	FRRS1	FALSE	FALSE
chr1	99748896	C	A	ENST00000646001	ENSG00000156869	FRRS1	FALSE	FALSE
chr1	99748896	C	G	ENST00000646001	ENSG00000156869	FRRS1	FALSE	FALSE
chr1	99748896	C	T	ENST00000646001	ENSG00000156869	FRRS1	FALSE	FALSE
chr1	99749002	C	A	ENST00000646001	ENSG00000156869	FRRS1	FALSE	FALSE
chr1	99749002	C	G	ENST00000646001	ENSG00000156869	FRRS1	FALSE	FALSE
chr1	99749002	C	T	ENST00000646001	ENSG00000156869	FRRS1	FALSE	FALSE
chr1	99749003	T	A	ENST00000646001	ENSG00000156869	FRRS1	FALSE	FALSE
chr1	99749003	T	C	ENST00000646001	ENSG00000156869	FRRS1	FALSE	FALSE
chr1	99749003	T	G	ENST00000646001	ENSG00000156869	FRRS1	FALSE	FALSE
chr1	99766605	A	C	ENST00000646001	ENSG00000156869	FRRS1	FALSE	FALSE
chr1	99766605	A	G	ENST00000646001	ENSG00000156869	FRRS1	FALSE	FALSE
chr1	99766605	A	T	ENST00000646001	ENSG00000156869	FRRS1	FALSE	FALSE
chr1	99766606	C	A	ENST00000646001	ENSG00000156869	FRRS1	FALSE	FALSE
chr1	99766606	C	G	ENST00000646001	ENSG00000156869	FRRS1	FALSE	FALSE
chr1	99766606	C	T	ENST00000646001	ENSG00000156869	FRRS1	FALSE	FALSE
chr1	99850416	G	A	ENST00000361915	ENSG00000162688	AGL	FALSE	FALSE
chr1	99850416	G	C	ENST00000361915	ENSG00000162688	AGL	FALSE	FALSE
chr1	99850416	G	T	ENST00000361915	ENSG00000162688	AGL	FALSE	FALSE
chr1	99850417	T	A	ENST00000361915	ENSG00000162688	AGL	FALSE	FALSE
chr1	99850417	T	C	ENST00000361915	ENSG00000162688	AGL	FALSE	FALSE
chr1	99850417	T	G	ENST00000361915	ENSG00000162688	AGL	FALSE	FALSE
chr1	99850973	A	C	ENST00000361915	ENSG00000162688	AGL	TRUE	FALSE
chr1	99850973	A	G	ENST00000361915	ENSG00000162688	AGL	TRUE	FALSE
chr1	99850973	A	T	ENST00000361915	ENSG00000162688	AGL	TRUE	FALSE
chr1	99850974	G	A	ENST00000361915	ENSG00000162688	AGL	TRUE	FALSE
chr1	99850974	G	C	ENST00000361915	ENSG00000162688	AGL	TRUE	FALSE
chr1	99850974	G	T	ENST00000361915	ENSG00000162688	AGL	TRUE	FALSE
chr1	99851046	G	T	ENST00000361915	ENSG00000162688	AGL	FALSE	FALSE
chr1	99851055	A	T	ENST00000361915	ENSG00000162688	AGL	FALSE	FALSE
chr1	99851058	C	T	ENST00000361915	ENSG00000162688	AGL	FALSE	FALSE
chr1	99851064	C	T	ENST00000361915	ENSG00000162688	AGL	FALSE	FALSE
chr1	99851071	T	A	ENST00000361915	ENSG00000162688	AGL	FALSE	FALSE
chr1	99851071	T	G	ENST00000361915	ENSG00000162688	AGL	FALSE	FALSE
chr1	99851082	G	T	ENST00000361915	ENSG00000162688	AGL	FALSE	FALSE
chr1	99851088	G	T	ENST00000361915	ENSG00000162688	AGL	FALSE	FALSE
chr1	99851091	A	T	ENST00000361915	ENSG00000162688	AGL	FALSE	FALSE
chr1	99851097	G	T	ENST00000361915	ENSG00000162688	AGL	TRUE	FALSE
chr1	99851100	A	T	ENST00000361915	ENSG00000162688	AGL	TRUE	FALSE
chr1	99851112	A	T	ENST00000361915	ENSG00000162688	AGL	TRUE	FALSE
chr1	99851118	G	T	ENST00000361915	ENSG00000162688	AGL	TRUE	TRUE
chr1	99851121	C	T	ENST00000361915	ENSG00000162688	AGL	TRUE	TRUE
chr1	99851125	G	A	ENST00000361915	ENSG00000162688	AGL	TRUE	FALSE
chr1	99851125	G	C	ENST00000361915	ENSG00000162688	AGL	TRUE	FALSE
chr1	99851125	G	T	ENST00000361915	ENSG00000162688	AGL	TRUE	FALSE
chr1	99851126	T	A	ENST00000361915	ENSG00000162688	AGL	TRUE	FALSE
chr1	99851126	T	C	ENST00000361915	ENSG00000162688	AGL	FALSE	FALSE
chr1	99851126	T	G	ENST00000361915	ENSG00000162688	AGL	TRUE	FALSE
chr1	99861501	A	C	ENST00000361915	ENSG00000162688	AGL	TRUE	FALSE
chr1	99861501	A	G	ENST00000361915	ENSG00000162688	AGL	TRUE	FALSE
chr1	99861501	A	T	ENST00000361915	ENSG00000162688	AGL	TRUE	FALSE
chr1	99861502	G	A	ENST00000361915	ENSG00000162688	AGL	TRUE	TRUE
chr1	99861502	G	C	ENST00000361915	ENSG00000162688	AGL	TRUE	FALSE
chr1	99861502	G	T	ENST00000361915	ENSG00000162688	AGL	TRUE	FALSE
chr1	99861507	T	A	ENST00000361915	ENSG00000162688	AGL	TRUE	TRUE
chr1	99861507	T	G	ENST00000361915	ENSG00000162688	AGL	TRUE	TRUE
chr1	99861508	G	T	ENST00000361915	ENSG00000162688	AGL	TRUE	TRUE
chr1	99861514	C	T	ENST00000361915	ENSG00000162688	AGL	TRUE	TRUE
chr1	99861520	C	T	ENST00000361915	ENSG00000162688	AGL	TRUE	TRUE
chr1	99861524	T	A	ENST00000361915	ENSG00000162688	AGL	TRUE	TRUE
chr1	99861524	T	G	ENST00000361915	ENSG00000162688	AGL	TRUE	TRUE
chr1	99861536	T	A	ENST00000361915	ENSG00000162688	AGL	TRUE	TRUE
chr1	99861536	T	G	ENST00000361915	ENSG00000162688	AGL	TRUE	TRUE
chr1	99861538	C	T	ENST00000361915	ENSG00000162688	AGL	TRUE	TRUE
chr1	99861541	G	T	ENST00000361915	ENSG00000162688	AGL	TRUE	TRUE
chr1	99861544	A	T	ENST00000361915	ENSG00000162688	AGL	TRUE	TRUE
chr1	99861561	T	A	ENST00000361915	ENSG00000162688	AGL	TRUE	TRUE
chr1	99861561	T	G	ENST00000361915	ENSG00000162688	AGL	TRUE	TRUE
chr1	99861570	C	A	ENST00000361915	ENSG00000162688	AGL	TRUE	TRUE
chr1	99861570	C	G	ENST00000361915	ENSG00000162688	AGL	TRUE	TRUE
chr1	99861580	G	T	ENST00000361915	ENSG00000162688	AGL	TRUE	TRUE
chr1	99861583	G	T	ENST00000361915	ENSG00000162688	AGL	TRUE	TRUE
chr1	99861595	A	T	ENST00000361915	ENSG00000162688	AGL	TRUE	TRUE
chr1	99861598	G	T	ENST00000361915	ENSG00000162688	AGL	TRUE	TRUE
chr1	99861601	A	T	ENST00000361915	ENSG00000162688	AGL	TRUE	TRUE
chr1	99861620	G	A	ENST00000361915	ENSG00000162688	AGL	TRUE	TRUE
chr1	99861621	G	A	ENST00000361915	ENSG00000162688	AGL	TRUE	TRUE
chr1	99861622	G	T	ENST00000361915	ENSG00000162688	AGL	TRUE	TRUE
chr1	99861634	G	T	ENST00000361915	ENSG00000162688	AGL	TRUE	TRUE
chr1	99861637	A	T	ENST00000361915	ENSG00000162688	AGL	TRUE	TRUE
chr1	99861640	G	T	ENST00000361915	ENSG00000162688	AGL	TRUE	TRUE
chr1	99861655	A	T	ENST00000361915	ENSG00000162688	AGL	TRUE	TRUE
chr1	99861660	C	A	ENST00000361915	ENSG00000162688	AGL	TRUE	TRUE
chr1	99861660	C	G	ENST00000361915	ENSG00000162688	AGL	TRUE	TRUE
chr1	99861663	T	A	ENST00000361915	ENSG00000162688	AGL	TRUE	TRUE
chr1	99861664	A	T	ENST00000361915	ENSG00000162688	AGL	TRUE	TRUE
chr1	99861676	C	T	ENST00000361915	ENSG00000162688	AGL	TRUE	TRUE
chr1	99861679	C	T	ENST00000361915	ENSG00000162688	AGL	TRUE	TRUE
chr1	99861689	C	A	ENST00000361915	ENSG00000162688	AGL	TRUE	TRUE
chr1	99861689	C	G	ENST00000361915	ENSG00000162688	AGL	TRUE	TRUE
chr1	99861694	C	T	ENST00000361915	ENSG00000162688	AGL	TRUE	TRUE
chr1	99861699	T	A	ENST00000361915	ENSG00000162688	AGL	TRUE	TRUE
chr1	99861699	T	G	ENST00000361915	ENSG00000162688	AGL	TRUE	TRUE
chr1	99861702	T	A	ENST00000361915	ENSG00000162688	AGL	TRUE	TRUE
chr1	99861702	T	G	ENST00000361915	ENSG00000162688	AGL	TRUE	TRUE
chr1	99861709	C	T	ENST00000361915	ENSG00000162688	AGL	TRUE	TRUE
chr1	99861712	G	T	ENST00000361915	ENSG00000162688	AGL	TRUE	TRUE
chr1	99861714	G	A	ENST00000361915	ENSG00000162688	AGL	TRUE	FALSE
chr1	99861714	G	C	ENST00000361915	ENSG00000162688	AGL	TRUE	TRUE
chr1	99861714	G	T	ENST00000361915	ENSG00000162688	AGL	TRUE	FALSE
chr1	99861715	T	A	ENST00000361915	ENSG00000162688	AGL	TRUE	FALSE
chr1	99861715	T	C	ENST00000361915	ENSG00000162688	AGL	TRUE	FALSE
chr1	99861715	T	G	ENST00000361915	ENSG00000162688	AGL	TRUE	FALSE
chr1	99862255	A	C	ENST00000361915	ENSG00000162688	AGL	TRUE	FALSE
chr1	99862255	A	G	ENST00000361915	ENSG00000162688	AGL	TRUE	FALSE
chr1	99862255	A	T	ENST00000361915	ENSG00000162688	AGL	TRUE	FALSE
chr1	99862256	G	A	ENST00000361915	ENSG00000162688	AGL	TRUE	FALSE
chr1	99862256	G	C	ENST00000361915	ENSG00000162688	AGL	TRUE	FALSE
chr1	99862256	G	T	ENST00000361915	ENSG00000162688	AGL	TRUE	FALSE
chr1	99862261	G	T	ENST00000361915	ENSG00000162688	AGL	TRUE	TRUE
chr1	99862264	A	T	ENST00000361915	ENSG00000162688	AGL	TRUE	TRUE
chr1	99862273	G	T	ENST00000361915	ENSG00000162688	AGL	TRUE	TRUE
chr1	99862281	C	A	ENST00000361915	ENSG00000162688	AGL	TRUE	TRUE
chr1	99862281	C	G	ENST00000361915	ENSG00000162688	AGL	TRUE	TRUE
chr1	99862301	T	A	ENST00000361915	ENSG00000162688	AGL	TRUE	TRUE
chr1	99862301	T	G	ENST00000361915	ENSG00000162688	AGL	TRUE	TRUE
chr1	99862334	T	A	ENST00000361915	ENSG00000162688	AGL	TRUE	TRUE
chr1	99862341	T	A	ENST00000361915	ENSG00000162688	AGL	TRUE	TRUE
chr1	99862351	C	T	ENST00000361915	ENSG00000162688	AGL	TRUE	TRUE
chr1	99862361	T	A	ENST00000361915	ENSG00000162688	AGL	TRUE	TRUE
chr1	99862361	T	G	ENST00000361915	ENSG00000162688	AGL	TRUE	TRUE
chr1	99862366	A	T	ENST00000361915	ENSG00000162688	AGL	TRUE	TRUE
chr1	99862371	T	A	ENST00000361915	ENSG00000162688	AGL	TRUE	TRUE
chr1	99862373	T	A	ENST00000361915	ENSG00000162688	AGL	TRUE	TRUE
chr1	99862375	G	T	ENST00000361915	ENSG00000162688	AGL	TRUE	TRUE
chr1	99862387	G	T	ENST00000361915	ENSG00000162688	AGL	TRUE	TRUE
chr1	99862391	G	A	ENST00000361915	ENSG00000162688	AGL	TRUE	TRUE
chr1	99862392	G	A	ENST00000361915	ENSG00000162688	AGL	TRUE	TRUE
chr1	99862393	G	T	ENST00000361915	ENSG00000162688	AGL	TRUE	TRUE
chr1	99862399	A	T	ENST00000361915	ENSG00000162688	AGL	TRUE	TRUE
chr1	99862414	A	T	ENST00000361915	ENSG00000162688	AGL	TRUE	TRUE
chr1	99862417	G	T	ENST00000361915	ENSG00000162688	AGL	TRUE	TRUE
chr1	99862421	C	A	ENST00000361915	ENSG00000162688	AGL	TRUE	TRUE
chr1	99862421	C	G	ENST00000361915	ENSG00000162688	AGL	TRUE	TRUE
chr1	99862424	G	A	ENST00000361915	ENSG00000162688	AGL	TRUE	FALSE
chr1	99862424	G	C	ENST00000361915	ENSG00000162688	AGL	TRUE	FALSE
chr1	99862424	G	T	ENST00000361915	ENSG00000162688	AGL	TRUE	FALSE
chr1	99862425	T	A	ENST00000361915	ENSG00000162688	AGL	TRUE	FALSE
chr1	99862425	T	C	ENST00000361915	ENSG00000162688	AGL	TRUE	FALSE
chr1	99862425	T	G	ENST00000361915	ENSG00000162688	AGL	TRUE	FALSE
chr1	99864384	A	C	ENST00000361915	ENSG00000162688	AGL	FALSE	FALSE
chr1	99864384	A	G	ENST00000361915	ENSG00000162688	AGL	FALSE	FALSE
chr1	99864384	A	T	ENST00000361915	ENSG00000162688	AGL	FALSE	FALSE
chr1	99864385	G	A	ENST00000361915	ENSG00000162688	AGL	FALSE	FALSE
chr1	99864385	G	C	ENST00000361915	ENSG00000162688	AGL	FALSE	FALSE
chr1	99864385	G	T	ENST00000361915	ENSG00000162688	AGL	FALSE	FALSE
chr1	99864390	C	A	ENST00000361915	ENSG00000162688	AGL	TRUE	TRUE
chr1	99864390	C	G	ENST00000361915	ENSG00000162688	AGL	TRUE	TRUE
chr1	99864413	T	A	ENST00000361915	ENSG00000162688	AGL	TRUE	TRUE
chr1	99864415	C	T	ENST00000361915	ENSG00000162688	AGL	TRUE	TRUE
chr1	99864424	G	T	ENST00000361915	ENSG00000162688	AGL	TRUE	TRUE
chr1	99864437	C	A	ENST00000361915	ENSG00000162688	AGL	TRUE	TRUE
chr1	99864437	C	G	ENST00000361915	ENSG00000162688	AGL	TRUE	TRUE
chr1	99864441	C	A	ENST00000361915	ENSG00000162688	AGL	TRUE	TRUE
chr1	99864444	C	A	ENST00000361915	ENSG00000162688	AGL	TRUE	TRUE
chr1	99864444	C	G	ENST00000361915	ENSG00000162688	AGL	TRUE	TRUE
chr1	99864457	C	T	ENST00000361915	ENSG00000162688	AGL	TRUE	TRUE
chr1	99864461	T	A	ENST00000361915	ENSG00000162688	AGL	TRUE	TRUE
chr1	99864461	T	G	ENST00000361915	ENSG00000162688	AGL	TRUE	TRUE
chr1	99864463	G	T	ENST00000361915	ENSG00000162688	AGL	TRUE	TRUE
chr1	99864467	T	A	ENST00000361915	ENSG00000162688	AGL	TRUE	TRUE
chr1	99864467	T	G	ENST00000361915	ENSG00000162688	AGL	TRUE	TRUE
chr1	99864482	C	A	ENST00000361915	ENSG00000162688	AGL	TRUE	TRUE
chr1	99864482	C	G	ENST00000361915	ENSG00000162688	AGL	TRUE	TRUE
chr1	99864484	A	T	ENST00000361915	ENSG00000162688	AGL	TRUE	TRUE
chr1	99864493	A	T	ENST00000361915	ENSG00000162688	AGL	TRUE	TRUE
chr1	99864496	A	T	ENST00000361915	ENSG00000162688	AGL	TRUE	TRUE
chr1	99864501	T	A	ENST00000361915	ENSG00000162688	AGL	TRUE	TRUE
chr1	99864501	T	G	ENST00000361915	ENSG00000162688	AGL	TRUE	TRUE
chr1	99864506	G	A	ENST00000361915	ENSG00000162688	AGL	TRUE	TRUE
chr1	99864507	G	A	ENST00000361915	ENSG00000162688	AGL	TRUE	TRUE
chr1	99864517	G	T	ENST00000361915	ENSG00000162688	AGL	TRUE	TRUE
chr1	99864520	C	T	ENST00000361915	ENSG00000162688	AGL	TRUE	TRUE
chr1	99864529	G	T	ENST00000361915	ENSG00000162688	AGL	TRUE	TRUE
chr1	99864532	A	T	ENST00000361915	ENSG00000162688	AGL	TRUE	TRUE
chr1	99864536	T	A	ENST00000361915	ENSG00000162688	AGL	TRUE	TRUE
chr1	99864536	T	G	ENST00000361915	ENSG00000162688	AGL	TRUE	TRUE
chr1	99864538	A	T	ENST00000361915	ENSG00000162688	AGL
chr1	99864541	A	T	ENST00000361915	ENSG00000162688	AGL	TRUE	TRUE
chr1	99864544	G	T	ENST00000361915	ENSG00000162688	AGL	TRUE	TRUE
chr1	99864548	G	A	ENST00000361915	ENSG00000162688	AGL	TRUE	TRUE
chr1	99864549	G	A	ENST00000361915	ENSG00000162688	AGL	TRUE	TRUE
chr1	99864561	T	A	ENST00000361915	ENSG00000162688	AGL	TRUE	TRUE
chr1	99864579	C	A	ENST00000361915	ENSG00000162688	AGL	TRUE	TRUE
chr1	99864579	C	G	ENST00000361915	ENSG00000162688	AGL	TRUE	TRUE
chr1	99864590	G	A	ENST00000361915	ENSG00000162688	AGL	FALSE	FALSE
chr1	99864590	G	C	ENST00000361915	ENSG00000162688	AGL	FALSE	FALSE
chr1	99864590	G	T	ENST00000361915	ENSG00000162688	AGL	FALSE	FALSE
chr1	99864591	T	A	ENST00000361915	ENSG00000162688	AGL	FALSE	FALSE
chr1	99864591	T	C	ENST00000361915	ENSG00000162688	AGL	FALSE	FALSE
chr1	99864591	T	G	ENST00000361915	ENSG00000162688	AGL	FALSE	FALSE
chr1	99870398	A	C	ENST00000361915	ENSG00000162688	AGL	TRUE	FALSE
chr1	99870398	A	G	ENST00000361915	ENSG00000162688	AGL	TRUE	FALSE
chr1	99870398	A	T	ENST00000361915	ENSG00000162688	AGL	TRUE	FALSE
chr1	99870399	G	A	ENST00000361915	ENSG00000162688	AGL	TRUE	FALSE
chr1	99870399	G	C	ENST00000361915	ENSG00000162688	AGL	TRUE	FALSE
chr1	99870399	G	T	ENST00000361915	ENSG00000162688	AGL	TRUE	FALSE
chr1	99870411	A	T	ENST00000361915	ENSG00000162688	AGL	TRUE	TRUE
chr1	99870415	G	A	ENST00000361915	ENSG00000162688	AGL	TRUE	TRUE
chr1	99870416	G	A	ENST00000361915	ENSG00000162688	AGL	TRUE	TRUE
chr1	99870420	C	T	ENST00000361915	ENSG00000162688	AGL	TRUE	TRUE
chr1	99870423	G	T	ENST00000361915	ENSG00000162688	AGL	TRUE	TRUE
chr1	99870432	G	T	ENST00000361915	ENSG00000162688	AGL	TRUE	TRUE
chr1	99870437	T	A	ENST00000361915	ENSG00000162688	AGL	TRUE	TRUE
chr1	99870443	T	A	ENST00000361915	ENSG00000162688	AGL	TRUE	TRUE
chr1	99870443	T	G	ENST00000361915	ENSG00000162688	AGL	TRUE	TRUE
chr1	99870466	T	A	ENST00000361915	ENSG00000162688	AGL	TRUE	TRUE
chr1	99870466	T	G	ENST00000361915	ENSG00000162688	AGL	TRUE	TRUE
chr1	99870468	A	T	ENST00000361915	ENSG00000162688	AGL	TRUE	TRUE
chr1	99870478	G	A	ENST00000361915	ENSG00000162688	AGL	TRUE	TRUE
chr1	99870479	G	A	ENST00000361915	ENSG00000162688	AGL	TRUE	TRUE
chr1	99870484	T	A	ENST00000361915	ENSG00000162688	AGL	TRUE	TRUE
chr1	99870484	T	G	ENST00000361915	ENSG00000162688	AGL	TRUE	TRUE
chr1	99870489	A	T	ENST00000361915	ENSG00000162688	AGL	TRUE	TRUE
chr1	99870499	G	A	ENST00000361915	ENSG00000162688	AGL	TRUE	TRUE
chr1	99870500	G	A	ENST00000361915	ENSG00000162688	AGL	TRUE	TRUE
chr1	99870512	T	A	ENST00000361915	ENSG00000162688	AGL	TRUE	TRUE
chr1	99870522	G	T	ENST00000361915	ENSG00000162688	AGL	TRUE	TRUE
chr1	99870528	A	T	ENST00000361915	ENSG00000162688	AGL	TRUE	TRUE
chr1	99870533	C	A	ENST00000361915	ENSG00000162688	AGL	TRUE	TRUE
chr1	99870533	C	G	ENST00000361915	ENSG00000162688	AGL	TRUE	TRUE
chr1	99870534	A	T	ENST00000361915	ENSG00000162688	AGL	TRUE	TRUE
chr1	99870537	G	T	ENST00000361915	ENSG00000162688	AGL	TRUE	TRUE
chr1	99870540	A	T	ENST00000361915	ENSG00000162688	AGL	TRUE	TRUE
chr1	99870543	G	T	ENST00000361915	ENSG00000162688	AGL	TRUE	TRUE
chr1	99870556	T	A	ENST00000361915	ENSG00000162688	AGL	TRUE	TRUE
chr1	99870561	G	T	ENST00000361915	ENSG00000162688	AGL	TRUE	TRUE
chr1	99870582	G	A	ENST00000361915	ENSG00000162688	AGL	FALSE	FALSE
chr1	99870582	G	C	ENST00000361915	ENSG00000162688	AGL	FALSE	FALSE
chr1	99870582	G	T	ENST00000361915	ENSG00000162688	AGL	FALSE	FALSE
chr1	99870583	T	A	ENST00000361915	ENSG00000162688	AGL	FALSE	FALSE
chr1	99870583	T	C	ENST00000361915	ENSG00000162688	AGL	FALSE	FALSE
chr1	99870583	T	G	ENST00000361915	ENSG00000162688	AGL	FALSE	FALSE
chr1	99870756	A	C	ENST00000361915	ENSG00000162688	AGL	TRUE	FALSE
chr1	99870756	A	G	ENST00000361915	ENSG00000162688	AGL	TRUE	FALSE
chr1	99870756	A	T	ENST00000361915	ENSG00000162688	AGL	TRUE	FALSE
chr1	99870757	G	A	ENST00000361915	ENSG00000162688	AGL	TRUE	FALSE
chr1	99870757	G	C	ENST00000361915	ENSG00000162688	AGL	TRUE	FALSE
chr1	99870757	G	T	ENST00000361915	ENSG00000162688	AGL	TRUE	FALSE
chr1	99870764	C	T	ENST00000361915	ENSG00000162688	AGL	TRUE	TRUE
chr1	99870767	A	T	ENST00000361915	ENSG00000162688	AGL	TRUE	TRUE
chr1	99870777	G	A	ENST00000361915	ENSG00000162688	AGL	TRUE	TRUE
chr1	99870778	G	A	ENST00000361915	ENSG00000162688	AGL	TRUE	TRUE
chr1	99870779	G	T	ENST00000361915	ENSG00000162688	AGL	TRUE	TRUE
chr1	99870794	A	T	ENST00000361915	ENSG00000162688	AGL	TRUE	TRUE
chr1	99870800	A	T	ENST00000361915	ENSG00000162688	AGL	TRUE	TRUE
chr1	99870807	G	A	ENST00000361915	ENSG00000162688	AGL	TRUE	TRUE
chr1	99870808	G	A	ENST00000361915	ENSG00000162688	AGL	TRUE	TRUE
chr1	99870809	G	T	ENST00000361915	ENSG00000162688	AGL	TRUE	TRUE
chr1	99870818	C	T	ENST00000361915	ENSG00000162688	AGL	TRUE	TRUE
chr1	99870833	A	T	ENST00000361915	ENSG00000162688	AGL	TRUE	TRUE
chr1	99870842	G	T	ENST00000361915	ENSG00000162688	AGL	TRUE	TRUE
chr1	99870845	C	T	ENST00000361915	ENSG00000162688	AGL	TRUE	TRUE
chr1	99870851	A	T	ENST00000361915	ENSG00000162688	AGL	TRUE	TRUE
chr1	99870854	A	T	ENST00000361915	ENSG00000162688	AGL	TRUE	TRUE
chr1	99870866	C	T	ENST00000361915	ENSG00000162688	AGL	TRUE	TRUE
chr1	99870869	G	T	ENST00000361915	ENSG00000162688	AGL	TRUE	TRUE
chr1	99870870	G	A	ENST00000361915	ENSG00000162688	AGL	TRUE	FALSE
chr1	99870870	G	C	ENST00000361915	ENSG00000162688	AGL	TRUE	FALSE
chr1	99870870	G	T	ENST00000361915	ENSG00000162688	AGL	TRUE	FALSE
chr1	99870871	T	A	ENST00000361915	ENSG00000162688	AGL	TRUE	FALSE
chr1	99870871	T	C	ENST00000361915	ENSG00000162688	AGL	TRUE	FALSE
chr1	99870871	T	G	ENST00000361915	ENSG00000162688	AGL	TRUE	FALSE
chr1	99874685	A	C	ENST00000361915	ENSG00000162688	AGL	TRUE	FALSE
chr1	99874685	A	G	ENST00000361915	ENSG00000162688	AGL	TRUE	FALSE
chr1	99874685	A	T	ENST00000361915	ENSG00000162688	AGL	TRUE	FALSE
chr1	99874686	G	A	ENST00000361915	ENSG00000162688	AGL	TRUE	FALSE
chr1	99874686	G	C	ENST00000361915	ENSG00000162688	AGL	TRUE	FALSE
chr1	99874686	G	T	ENST00000361915	ENSG00000162688	AGL	TRUE	FALSE
chr1	99874695	C	T	ENST00000361915	ENSG00000162688	AGL	TRUE	TRUE
chr1	99874704	A	T	ENST00000361915	ENSG00000162688	AGL	TRUE	TRUE
chr1	99874719	C	T	ENST00000361915	ENSG00000162688	AGL	TRUE	TRUE
chr1	99874737	C	T	ENST00000361915	ENSG00000162688	AGL	TRUE	TRUE
chr1	99874746	G	T	ENST00000361915	ENSG00000162688	AGL	TRUE	TRUE
chr1	99874751	C	A	ENST00000361915	ENSG00000162688	AGL	TRUE	TRUE
chr1	99874751	C	G	ENST00000361915	ENSG00000162688	AGL	TRUE	TRUE
chr1	99874752	A	T	ENST00000361915	ENSG00000162688	AGL	TRUE	TRUE
chr1	99874766	T	A	ENST00000361915	ENSG00000162688	AGL	TRUE	TRUE
chr1	99874811	G	A	ENST00000361915	ENSG00000162688	AGL	TRUE	FALSE
chr1	99874811	G	C	ENST00000361915	ENSG00000162688	AGL	TRUE	FALSE
chr1	99874811	G	T	ENST00000361915	ENSG00000162688	AGL	TRUE	FALSE
chr1	99874812	T	A	ENST00000361915	ENSG00000162688	AGL	TRUE	FALSE
chr1	99874812	T	C	ENST00000361915	ENSG00000162688	AGL	TRUE	FALSE
chr1	99874812	T	G	ENST00000361915	ENSG00000162688	AGL	TRUE	FALSE
chr1	99875152	A	C	ENST00000361915	ENSG00000162688	AGL	FALSE	FALSE
chr1	99875152	A	G	ENST00000361915	ENSG00000162688	AGL	FALSE	FALSE
chr1	99875152	A	T	ENST00000361915	ENSG00000162688	AGL	FALSE	FALSE
chr1	99875153	G	A	ENST00000361915	ENSG00000162688	AGL	FALSE	FALSE
chr1	99875153	G	C	ENST00000361915	ENSG00000162688	AGL	FALSE	FALSE
chr1	99875153	G	T	ENST00000361915	ENSG00000162688	AGL	FALSE	FALSE
chr1	99875155	A	T	ENST00000361915	ENSG00000162688	AGL	TRUE	TRUE
chr1	99875173	G	T	ENST00000361915	ENSG00000162688	AGL	TRUE	TRUE
chr1	99875176	G	T	ENST00000361915	ENSG00000162688	AGL	TRUE	TRUE
chr1	99875181	C	A	ENST00000361915	ENSG00000162688	AGL	TRUE	TRUE
chr1	99875184	T	A	ENST00000361915	ENSG00000162688	AGL	TRUE	TRUE
chr1	99875189	G	A	ENST00000361915	ENSG00000162688	AGL	TRUE	TRUE
chr1	99875190	G	A	ENST00000361915	ENSG00000162688	AGL	TRUE	TRUE
chr1	99875197	A	T	ENST00000361915	ENSG00000162688	AGL	TRUE	TRUE
chr1	99875200	A	T	ENST00000361915	ENSG00000162688	AGL	TRUE	TRUE
chr1	99875206	G	T	ENST00000361915	ENSG00000162688	AGL	TRUE	TRUE
chr1	99875209	G	T	ENST00000361915	ENSG00000162688	AGL	TRUE	TRUE
chr1	99875213	T	A	ENST00000361915	ENSG00000162688	AGL	TRUE	TRUE
chr1	99875213	T	G	ENST00000361915	ENSG00000162688	AGL	TRUE	TRUE
chr1	99875219	C	A	ENST00000361915	ENSG00000162688	AGL	TRUE	TRUE
chr1	99875219	C	G	ENST00000361915	ENSG00000162688	AGL	TRUE	TRUE
chr1	99875221	G	T	ENST00000361915	ENSG00000162688	AGL	TRUE	TRUE
chr1	99875224	A	T	ENST00000361915	ENSG00000162688	AGL	TRUE	TRUE
chr1	99875230	C	T	ENST00000361915	ENSG00000162688	AGL	TRUE	TRUE
chr1	99875244	T	A	ENST00000361915	ENSG00000162688	AGL	TRUE	TRUE
chr1	99875244	T	G	ENST00000361915	ENSG00000162688	AGL	TRUE	TRUE
chr1	99875248	C	T	ENST00000361915	ENSG00000162688	AGL	TRUE	TRUE
chr1	99875251	G	T	ENST00000361915	ENSG00000162688	AGL	TRUE	TRUE
chr1	99875254	C	T	ENST00000361915	ENSG00000162688	AGL	TRUE	TRUE
chr1	99875257	G	A	ENST00000361915	ENSG00000162688	AGL	FALSE	FALSE
chr1	99875257	G	C	ENST00000361915	ENSG00000162688	AGL	FALSE	FALSE
chr1	99875257	G	T	ENST00000361915	ENSG00000162688	AGL	FALSE	FALSE
chr1	99875258	T	A	ENST00000361915	ENSG00000162688	AGL	FALSE	FALSE
chr1	99875258	T	C	ENST00000361915	ENSG00000162688	AGL	FALSE	FALSE
chr1	99875258	T	G	ENST00000361915	ENSG00000162688	AGL	FALSE	FALSE
chr1	99875356	A	C	ENST00000361915	ENSG00000162688	AGL	FALSE	FALSE
chr1	99875356	A	G	ENST00000361915	ENSG00000162688	AGL	FALSE	FALSE
chr1	99875356	A	T	ENST00000361915	ENSG00000162688	AGL	FALSE	FALSE
chr1	99875357	G	A	ENST00000361915	ENSG00000162688	AGL	FALSE	FALSE
chr1	99875357	G	C	ENST00000361915	ENSG00000162688	AGL	FALSE	FALSE
chr1	99875357	G	T	ENST00000361915	ENSG00000162688	AGL	FALSE	FALSE
chr1	99875369	C	A	ENST00000361915	ENSG00000162688	AGL	TRUE	TRUE
chr1	99875374	T	A	ENST00000361915	ENSG00000162688	AGL	TRUE	TRUE
chr1	99875376	G	T	ENST00000361915	ENSG00000162688	AGL	TRUE	TRUE
chr1	99875390	T	A	ENST00000361915	ENSG00000162688	AGL	TRUE	TRUE
chr1	99875390	T	G	ENST00000361915	ENSG00000162688	AGL	TRUE	TRUE
chr1	99875391	G	T	ENST00000361915	ENSG00000162688	AGL	TRUE	TRUE
chr1	99875394	C	T	ENST00000361915	ENSG00000162688	AGL	TRUE	TRUE
chr1	99875415	A	T	ENST00000361915	ENSG00000162688	AGL	TRUE	TRUE
chr1	99875421	G	T	ENST00000361915	ENSG00000162688	AGL	TRUE	TRUE
chr1	99875433	A	T	ENST00000361915	ENSG00000162688	AGL	TRUE	TRUE
chr1	99875436	A	T	ENST00000361915	ENSG00000162688	AGL	TRUE	TRUE
chr1	99875446	T	A	ENST00000361915	ENSG00000162688	AGL	TRUE	TRUE
chr1	99875446	T	G	ENST00000361915	ENSG00000162688	AGL	TRUE	TRUE
chr1	99875456	G	A	ENST00000361915	ENSG00000162688	AGL	FALSE	FALSE
chr1	99875456	G	C	ENST00000361915	ENSG00000162688	AGL	FALSE	FALSE
chr1	99875456	G	T	ENST00000361915	ENSG00000162688	AGL	FALSE	FALSE
chr1	99875457	T	A	ENST00000361915	ENSG00000162688	AGL	FALSE	FALSE
chr1	99875457	T	C	ENST00000361915	ENSG00000162688	AGL	FALSE	FALSE
chr1	99875457	T	G	ENST00000361915	ENSG00000162688	AGL	FALSE	FALSE
chr1	99876456	A	C	ENST00000361915	ENSG00000162688	AGL	TRUE	FALSE
chr1	99876456	A	G	ENST00000361915	ENSG00000162688	AGL	TRUE	FALSE
chr1	99876456	A	T	ENST00000361915	ENSG00000162688	AGL	TRUE	FALSE
chr1	99876457	G	A	ENST00000361915	ENSG00000162688	AGL	TRUE	FALSE
chr1	99876457	G	C	ENST00000361915	ENSG00000162688	AGL	TRUE	FALSE
chr1	99876457	G	T	ENST00000361915	ENSG00000162688	AGL	TRUE	FALSE
chr1	99876461	T	A	ENST00000361915	ENSG00000162688	AGL	TRUE	TRUE
chr1	99876461	T	G	ENST00000361915	ENSG00000162688	AGL	TRUE	TRUE
chr1	99876477	G	T	ENST00000361915	ENSG00000162688	AGL	TRUE	TRUE
chr1	99876480	G	T	ENST00000361915	ENSG00000162688	AGL	TRUE	TRUE
chr1	99876498	G	T	ENST00000361915	ENSG00000162688	AGL	TRUE	TRUE
chr1	99876501	G	T	ENST00000361915	ENSG00000162688	AGL	TRUE	TRUE
chr1	99876525	A	T	ENST00000361915	ENSG00000162688	AGL	TRUE	TRUE
chr1	99876533	T	A	ENST00000361915	ENSG00000162688	AGL	TRUE	TRUE
chr1	99876552	G	T	ENST00000361915	ENSG00000162688	AGL	TRUE	TRUE
chr1	99876556	G	A	ENST00000361915	ENSG00000162688	AGL	TRUE	TRUE
chr1	99876557	G	A	ENST00000361915	ENSG00000162688	AGL	TRUE	TRUE
chr1	99876564	G	T	ENST00000361915	ENSG00000162688	AGL	TRUE	TRUE
chr1	99876579	C	T	ENST00000361915	ENSG00000162688	AGL	TRUE	TRUE
chr1	99876591	G	T	ENST00000361915	ENSG00000162688	AGL	TRUE	TRUE
chr1	99876598	G	A	ENST00000361915	ENSG00000162688	AGL	TRUE	FALSE
chr1	99876598	G	C	ENST00000361915	ENSG00000162688	AGL	TRUE	FALSE
chr1	99876598	G	T	ENST00000361915	ENSG00000162688	AGL	TRUE	FALSE
chr1	99876599	T	A	ENST00000361915	ENSG00000162688	AGL	TRUE	FALSE
chr1	99876599	T	C	ENST00000361915	ENSG00000162688	AGL	FALSE	FALSE
chr1	99876599	T	G	ENST00000361915	ENSG00000162688	AGL	TRUE	FALSE
chr1	99877639	A	C	ENST00000361915	ENSG00000162688	AGL	TRUE	FALSE
chr1	99877639	A	G	ENST00000361915	ENSG00000162688	AGL	TRUE	FALSE
chr1	99877639	A	T	ENST00000361915	ENSG00000162688	AGL	TRUE	FALSE
chr1	99877640	G	A	ENST00000361915	ENSG00000162688	AGL	TRUE	FALSE
chr1	99877640	G	C	ENST00000361915	ENSG00000162688	AGL	TRUE	FALSE
chr1	99877640	G	T	ENST00000361915	ENSG00000162688	AGL	TRUE	FALSE
chr1	99877644	C	A	ENST00000361915	ENSG00000162688	AGL	TRUE	TRUE
chr1	99877644	C	G	ENST00000361915	ENSG00000162688	AGL	TRUE	TRUE
chr1	99877646	G	T	ENST00000361915	ENSG00000162688	AGL	TRUE	TRUE
chr1	99877654	C	A	ENST00000361915	ENSG00000162688	AGL	TRUE	TRUE
chr1	99877654	C	G	ENST00000361915	ENSG00000162688	AGL	TRUE	TRUE
chr1	99877661	A	T	ENST00000361915	ENSG00000162688	AGL	TRUE	TRUE
chr1	99877664	G	T	ENST00000361915	ENSG00000162688	AGL	TRUE	TRUE
chr1	99877675	C	A	ENST00000361915	ENSG00000162688	AGL	TRUE	TRUE
chr1	99877677	G	A	ENST00000361915	ENSG00000162688	AGL	TRUE	TRUE
chr1	99877678	G	A	ENST00000361915	ENSG00000162688	AGL	TRUE	TRUE
chr1	99877679	G	T	ENST00000361915	ENSG00000162688	AGL	TRUE	TRUE
chr1	99877691	A	T	ENST00000361915	ENSG00000162688	AGL	TRUE	TRUE
chr1	99877695	T	A	ENST00000361915	ENSG00000162688	AGL	TRUE	TRUE
chr1	99877695	T	G	ENST00000361915	ENSG00000162688	AGL	TRUE	TRUE
chr1	99877702	T	A	ENST00000361915	ENSG00000162688	AGL	TRUE	TRUE
chr1	99877702	T	G	ENST00000361915	ENSG00000162688	AGL	TRUE	TRUE
chr1	99877709	A	T	ENST00000361915	ENSG00000162688	AGL	TRUE	TRUE
chr1	99877715	G	T	ENST00000361915	ENSG00000162688	AGL	TRUE	TRUE
chr1	99877723	T	A	ENST00000361915	ENSG00000162688	AGL	TRUE	TRUE
chr1	99877729	T	A	ENST00000361915	ENSG00000162688	AGL	TRUE	TRUE
chr1	99877729	T	G	ENST00000361915	ENSG00000162688	AGL	TRUE	TRUE
chr1	99877734	G	A	ENST00000361915	ENSG00000162688	AGL	TRUE	TRUE
chr1	99877735	G	A	ENST00000361915	ENSG00000162688	AGL	TRUE	TRUE
chr1	99877745	A	T	ENST00000361915	ENSG00000162688	AGL	TRUE	TRUE
chr1	99877748	A	T	ENST00000361915	ENSG00000162688	AGL	TRUE	TRUE
chr1	99877753	C	A	ENST00000361915	ENSG00000162688	AGL	TRUE	TRUE
chr1	99877753	C	G	ENST00000361915	ENSG00000162688	AGL	TRUE	TRUE
chr1	99877757	G	T	ENST00000361915	ENSG00000162688	AGL	TRUE	TRUE
chr1	99877774	T	A	ENST00000361915	ENSG00000162688	AGL	TRUE	TRUE
chr1	99877774	T	G	ENST00000361915	ENSG00000162688	AGL	TRUE	TRUE
chr1	99877778	C	T	ENST00000361915	ENSG00000162688	AGL	TRUE	TRUE
chr1	99877781	G	T	ENST00000361915	ENSG00000162688	AGL	TRUE	TRUE
chr1	99877801	C	A	ENST00000361915	ENSG00000162688	AGL	TRUE	TRUE
chr1	99877806	C	A	ENST00000361915	ENSG00000162688	AGL	TRUE	TRUE
chr1	99877806	C	G	ENST00000361915	ENSG00000162688	AGL	TRUE	TRUE
chr1	99877826	G	T	ENST00000361915	ENSG00000162688	AGL	TRUE	TRUE
chr1	99877829	G	A	ENST00000361915	ENSG00000162688	AGL	TRUE	FALSE
chr1	99877829	G	C	ENST00000361915	ENSG00000162688	AGL	TRUE	FALSE
chr1	99877829	G	T	ENST00000361915	ENSG00000162688	AGL	TRUE	FALSE
chr1	99877830	T	A	ENST00000361915	ENSG00000162688	AGL	TRUE	FALSE
chr1	99877830	T	C	ENST00000361915	ENSG00000162688	AGL	TRUE	FALSE
chr1	99877830	T	G	ENST00000361915	ENSG00000162688	AGL	TRUE	FALSE
chr1	99879921	A	C	ENST00000361915	ENSG00000162688	AGL	TRUE	FALSE
chr1	99879921	A	G	ENST00000361915	ENSG00000162688	AGL	TRUE	FALSE
chr1	99879921	A	T	ENST00000361915	ENSG00000162688	AGL	TRUE	FALSE
chr1	99879922	G	A	ENST00000361915	ENSG00000162688	AGL	TRUE	FALSE
chr1	99879922	G	C	ENST00000361915	ENSG00000162688	AGL	TRUE	FALSE
chr1	99879922	G	T	ENST00000361915	ENSG00000162688	AGL	TRUE	FALSE
chr1	99879925	C	A	ENST00000361915	ENSG00000162688	AGL	TRUE	TRUE
chr1	99879925	C	G	ENST00000361915	ENSG00000162688	AGL	TRUE	TRUE
chr1	99879930	T	A	ENST00000361915	ENSG00000162688	AGL	TRUE	TRUE
chr1	99879948	T	A	ENST00000361915	ENSG00000162688	AGL	TRUE	TRUE
chr1	99879950	C	T	ENST00000361915	ENSG00000162688	AGL	TRUE	TRUE
chr1	99879960	T	A	ENST00000361915	ENSG00000162688	AGL	TRUE	TRUE
chr1	99879960	T	G	ENST00000361915	ENSG00000162688	AGL	TRUE	TRUE
chr1	99879964	T	A	ENST00000361915	ENSG00000162688	AGL	TRUE	TRUE
chr1	99879964	T	G	ENST00000361915	ENSG00000162688	AGL	TRUE	TRUE
chr1	99879974	G	T	ENST00000361915	ENSG00000162688	AGL	TRUE	TRUE
chr1	99879986	G	T	ENST00000361915	ENSG00000162688	AGL	TRUE	TRUE
chr1	99879992	G	T	ENST00000361915	ENSG00000162688	AGL	TRUE	TRUE
chr1	99880019	A	T	ENST00000361915	ENSG00000162688	AGL	TRUE	TRUE
chr1	99880038	T	A	ENST00000361915	ENSG00000162688	AGL	TRUE	TRUE
chr1	99880038	T	G	ENST00000361915	ENSG00000162688	AGL	TRUE	TRUE
chr1	99880043	A	T	ENST00000361915	ENSG00000162688	AGL	TRUE	TRUE
chr1	99880046	G	T	ENST00000361915	ENSG00000162688	AGL	TRUE	TRUE
chr1	99880047	G	A	ENST00000361915	ENSG00000162688	AGL	TRUE	FALSE
chr1	99880047	G	C	ENST00000361915	ENSG00000162688	AGL	TRUE	FALSE
chr1	99880047	G	T	ENST00000361915	ENSG00000162688	AGL	TRUE	FALSE
chr1	99880048	T	A	ENST00000361915	ENSG00000162688	AGL	TRUE	FALSE
chr1	99880048	T	C	ENST00000361915	ENSG00000162688	AGL	TRUE	FALSE
chr1	99880048	T	G	ENST00000361915	ENSG00000162688	AGL	TRUE	FALSE
chr1	99880630	A	C	ENST00000361915	ENSG00000162688	AGL	FALSE	FALSE
chr1	99880630	A	G	ENST00000361915	ENSG00000162688	AGL	FALSE	FALSE
chr1	99880630	A	T	ENST00000361915	ENSG00000162688	AGL	FALSE	FALSE
chr1	99880631	G	A	ENST00000361915	ENSG00000162688	AGL	FALSE	FALSE
chr1	99880631	G	C	ENST00000361915	ENSG00000162688	AGL	FALSE	FALSE
chr1	99880631	G	T	ENST00000361915	ENSG00000162688	AGL	FALSE	FALSE
chr1	99880648	T	A	ENST00000361915	ENSG00000162688	AGL	TRUE	TRUE
chr1	99880648	T	G	ENST00000361915	ENSG00000162688	AGL	TRUE	TRUE
chr1	99880658	G	T	ENST00000361915	ENSG00000162688	AGL	TRUE	TRUE
chr1	99880661	G	T	ENST00000361915	ENSG00000162688	AGL	TRUE	TRUE
chr1	99880667	A	T	ENST00000361915	ENSG00000162688	AGL	TRUE	TRUE
chr1	99880671	T	A	ENST00000361915	ENSG00000162688	AGL	TRUE	TRUE
chr1	99880671	T	G	ENST00000361915	ENSG00000162688	AGL	TRUE	TRUE
chr1	99880678	C	A	ENST00000361915	ENSG00000162688	AGL	TRUE	TRUE
chr1	99880678	C	G	ENST00000361915	ENSG00000162688	AGL	TRUE	TRUE
chr1	99880679	C	T	ENST00000361915	ENSG00000162688	AGL	TRUE	TRUE
chr1	99880684	T	A	ENST00000361915	ENSG00000162688	AGL	TRUE	TRUE
chr1	99880684	T	G	ENST00000361915	ENSG00000162688	AGL	TRUE	TRUE
chr1	99880685	G	T	ENST00000361915	ENSG00000162688	AGL	TRUE	TRUE
chr1	99880688	G	T	ENST00000361915	ENSG00000162688	AGL	TRUE	TRUE
chr1	99880691	G	T	ENST00000361915	ENSG00000162688	AGL	TRUE	TRUE
chr1	99880700	G	T	ENST00000361915	ENSG00000162688	AGL	TRUE	TRUE
chr1	99880712	C	T	ENST00000361915	ENSG00000162688	AGL	TRUE	TRUE
chr1	99880720	T	A	ENST00000361915	ENSG00000162688	AGL	TRUE	TRUE
chr1	99880722	T	A	ENST00000361915	ENSG00000162688	AGL	TRUE	TRUE
chr1	99880731	T	A	ENST00000361915	ENSG00000162688	AGL	TRUE	TRUE
chr1	99880731	T	G	ENST00000361915	ENSG00000162688	AGL	TRUE	TRUE
chr1	99880781	G	T	ENST00000361915	ENSG00000162688	AGL	TRUE	TRUE
chr1	99880786	T	A	ENST00000361915	ENSG00000162688	AGL	TRUE	TRUE
chr1	99880796	G	A	ENST00000361915	ENSG00000162688	AGL	FALSE	FALSE
chr1	99880796	G	C	ENST00000361915	ENSG00000162688	AGL	FALSE	FALSE
chr1	99880796	G	T	ENST00000361915	ENSG00000162688	AGL	FALSE	FALSE
chr1	99880797	T	A	ENST00000361915	ENSG00000162688	AGL	FALSE	FALSE
chr1	99880797	T	C	ENST00000361915	ENSG00000162688	AGL	FALSE	FALSE
chr1	99880797	T	G	ENST00000361915	ENSG00000162688	AGL	FALSE	FALSE
chr1	99881074	A	C	ENST00000361915	ENSG00000162688	AGL	TRUE	FALSE
chr1	99881074	A	G	ENST00000361915	ENSG00000162688	AGL	TRUE	FALSE
chr1	99881074	A	T	ENST00000361915	ENSG00000162688	AGL	TRUE	FALSE
chr1	99881075	G	A	ENST00000361915	ENSG00000162688	AGL	TRUE	FALSE
chr1	99881075	G	C	ENST00000361915	ENSG00000162688	AGL	TRUE	FALSE
chr1	99881075	G	T	ENST00000361915	ENSG00000162688	AGL	TRUE	FALSE
chr1	99881079	A	T	ENST00000361915	ENSG00000162688	AGL	TRUE	TRUE
chr1	99881083	C	A	ENST00000361915	ENSG00000162688	AGL	TRUE	TRUE
chr1	99881083	C	G	ENST00000361915	ENSG00000162688	AGL	TRUE	TRUE
chr1	99881090	T	A	ENST00000361915	ENSG00000162688	AGL	TRUE	TRUE
chr1	99881090	T	G	ENST00000361915	ENSG00000162688	AGL	TRUE	TRUE
chr1	99881129	T	A	ENST00000361915	ENSG00000162688	AGL	TRUE	TRUE
chr1	99881132	T	A	ENST00000361915	ENSG00000162688	AGL	TRUE	TRUE
chr1	99881139	G	T	ENST00000361915	ENSG00000162688	AGL	TRUE	TRUE
chr1	99881148	A	T	ENST00000361915	ENSG00000162688	AGL	TRUE	TRUE
chr1	99881156	T	A	ENST00000361915	ENSG00000162688	AGL	TRUE	TRUE
chr1	99881156	T	G	ENST00000361915	ENSG00000162688	AGL	TRUE	TRUE
chr1	99881160	G	T	ENST00000361915	ENSG00000162688	AGL	TRUE	TRUE
chr1	99881164	T	A	ENST00000361915	ENSG00000162688	AGL	TRUE	TRUE
chr1	99881164	T	G	ENST00000361915	ENSG00000162688	AGL	TRUE	TRUE
chr1	99881175	C	T	ENST00000361915	ENSG00000162688	AGL	TRUE	TRUE
chr1	99881178	G	A	ENST00000361915	ENSG00000162688	AGL	TRUE	FALSE
chr1	99881178	G	C	ENST00000361915	ENSG00000162688	AGL	TRUE	FALSE
chr1	99881178	G	T	ENST00000361915	ENSG00000162688	AGL	TRUE	FALSE
chr1	99881179	T	A	ENST00000361915	ENSG00000162688	AGL	TRUE	FALSE
chr1	99881179	T	C	ENST00000361915	ENSG00000162688	AGL	TRUE	FALSE
chr1	99881179	T	G	ENST00000361915	ENSG00000162688	AGL	TRUE	FALSE
chr1	99881290	A	C	ENST00000361915	ENSG00000162688	AGL	TRUE	FALSE
chr1	99881290	A	G	ENST00000361915	ENSG00000162688	AGL	TRUE	FALSE
chr1	99881290	A	T	ENST00000361915	ENSG00000162688	AGL	TRUE	FALSE
chr1	99881291	G	A	ENST00000361915	ENSG00000162688	AGL	TRUE	FALSE
chr1	99881291	G	C	ENST00000361915	ENSG00000162688	AGL	TRUE	FALSE
chr1	99881291	G	T	ENST00000361915	ENSG00000162688	AGL	TRUE	FALSE
chr1	99881296	C	A	ENST00000361915	ENSG00000162688	AGL	TRUE	TRUE
chr1	99881296	C	G	ENST00000361915	ENSG00000162688	AGL	TRUE	TRUE
chr1	99881307	G	T	ENST00000361915	ENSG00000162688	AGL	TRUE	TRUE
chr1	99881310	G	T	ENST00000361915	ENSG00000162688	AGL	TRUE	TRUE
chr1	99881321	C	A	ENST00000361915	ENSG00000162688	AGL	TRUE	TRUE
chr1	99881321	C	G	ENST00000361915	ENSG00000162688	AGL	TRUE	TRUE
chr1	99881325	A	T	ENST00000361915	ENSG00000162688	AGL	TRUE	TRUE
chr1	99881329	G	A	ENST00000361915	ENSG00000162688	AGL	TRUE	TRUE
chr1	99881330	G	A	ENST00000361915	ENSG00000162688	AGL	TRUE	TRUE
chr1	99881337	G	T	ENST00000361915	ENSG00000162688	AGL	TRUE	TRUE
chr1	99881344	T	A	ENST00000361915	ENSG00000162688	AGL	TRUE	TRUE
chr1	99881350	C	A	ENST00000361915	ENSG00000162688	AGL	TRUE	TRUE
chr1	99881350	C	G	ENST00000361915	ENSG00000162688	AGL	TRUE	TRUE
chr1	99881361	G	T	ENST00000361915	ENSG00000162688	AGL	TRUE	TRUE
chr1	99881373	C	T	ENST00000361915	ENSG00000162688	AGL	TRUE	TRUE
chr1	99881399	T	A	ENST00000361915	ENSG00000162688	AGL	TRUE	TRUE
chr1	99881409	A	T	ENST00000361915	ENSG00000162688	AGL	TRUE	TRUE
chr1	99881418	C	T	ENST00000361915	ENSG00000162688	AGL	TRUE	TRUE
chr1	99881421	G	T	ENST00000361915	ENSG00000162688	AGL	TRUE	TRUE
chr1	99881427	G	T	ENST00000361915	ENSG00000162688	AGL	TRUE	TRUE
chr1	99881433	A	T	ENST00000361915	ENSG00000162688	AGL	TRUE	TRUE
chr1	99881445	C	T	ENST00000361915	ENSG00000162688	AGL	TRUE	TRUE
chr1	99881448	G	A	ENST00000361915	ENSG00000162688	AGL	FALSE	FALSE
chr1	99881448	G	C	ENST00000361915	ENSG00000162688	AGL	FALSE	FALSE
chr1	99881448	G	T	ENST00000361915	ENSG00000162688	AGL	FALSE	FALSE
chr1	99881449	C	A	ENST00000361915	ENSG00000162688	AGL	FALSE	FALSE
chr1	99881449	C	G	ENST00000361915	ENSG00000162688	AGL	FALSE	FALSE
chr1	99881449	C	T	ENST00000361915	ENSG00000162688	AGL	FALSE	FALSE
chr1	99881539	A	C	ENST00000361915	ENSG00000162688	AGL	TRUE	TRUE
chr1	99881539	A	G	ENST00000361915	ENSG00000162688	AGL	TRUE	FALSE
chr1	99881539	A	T	ENST00000361915	ENSG00000162688	AGL	TRUE	FALSE
chr1	99881540	G	A	ENST00000361915	ENSG00000162688	AGL	TRUE	TRUE
chr1	99881540	G	C	ENST00000361915	ENSG00000162688	AGL	TRUE	FALSE
chr1	99881540	G	T	ENST00000361915	ENSG00000162688	AGL	TRUE	FALSE
chr1	99881546	T	A	ENST00000361915	ENSG00000162688	AGL	TRUE	TRUE
chr1	99881546	T	G	ENST00000361915	ENSG00000162688	AGL	TRUE	TRUE
chr1	99881553	C	T	ENST00000361915	ENSG00000162688	AGL	TRUE	TRUE
chr1	99881562	G	T	ENST00000361915	ENSG00000162688	AGL	TRUE	TRUE
chr1	99881583	A	T	ENST00000361915	ENSG00000162688	AGL	TRUE	TRUE
chr1	99881590	C	A	ENST00000361915	ENSG00000162688	AGL	TRUE	TRUE
chr1	99881590	C	G	ENST00000361915	ENSG00000162688	AGL	TRUE	TRUE
chr1	99881604	C	T	ENST00000361915	ENSG00000162688	AGL	TRUE	TRUE
chr1	99881625	A	T	ENST00000361915	ENSG00000162688	AGL	TRUE	TRUE
chr1	99881646	A	T	ENST00000361915	ENSG00000162688	AGL	TRUE	TRUE
chr1	99881653	C	A	ENST00000361915	ENSG00000162688	AGL	TRUE	TRUE
chr1	99881653	C	G	ENST00000361915	ENSG00000162688	AGL	TRUE	TRUE
chr1	99881660	C	A	ENST00000361915	ENSG00000162688	AGL	TRUE	TRUE
chr1	99881660	C	G	ENST00000361915	ENSG00000162688	AGL	TRUE	TRUE
chr1	99881664	A	T	ENST00000361915	ENSG00000162688	AGL	TRUE	TRUE
chr1	99881667	G	T	ENST00000361915	ENSG00000162688	AGL	TRUE	TRUE
chr1	99881676	C	T	ENST00000361915	ENSG00000162688	AGL	TRUE	TRUE
chr1	99881684	C	A	ENST00000361915	ENSG00000162688	AGL	TRUE	TRUE
chr1	99881692	G	A	ENST00000361915	ENSG00000162688	AGL	TRUE	FALSE
chr1	99881692	G	C	ENST00000361915	ENSG00000162688	AGL	TRUE	FALSE
chr1	99881692	G	T	ENST00000361915	ENSG00000162688	AGL	TRUE	FALSE
chr1	99881693	T	A	ENST00000361915	ENSG00000162688	AGL	TRUE	FALSE
chr1	99881693	T	C	ENST00000361915	ENSG00000162688	AGL	TRUE	FALSE
chr1	99881693	T	G	ENST00000361915	ENSG00000162688	AGL	TRUE	FALSE
chr1	99884118	A	C	ENST00000361915	ENSG00000162688	AGL	TRUE	FALSE
chr1	99884118	A	G	ENST00000361915	ENSG00000162688	AGL	TRUE	FALSE
chr1	99884118	A	T	ENST00000361915	ENSG00000162688	AGL	TRUE	FALSE
chr1	99884119	G	A	ENST00000361915	ENSG00000162688	AGL	TRUE	FALSE
chr1	99884119	G	C	ENST00000361915	ENSG00000162688	AGL	TRUE	FALSE
chr1	99884119	G	T	ENST00000361915	ENSG00000162688	AGL	TRUE	FALSE
chr1	99884122	A	T	ENST00000361915	ENSG00000162688	AGL	TRUE	TRUE
chr1	99884128	G	T	ENST00000361915	ENSG00000162688	AGL	TRUE	TRUE
chr1	99884131	G	T	ENST00000361915	ENSG00000162688	AGL	TRUE	TRUE
chr1	99884143	G	T	ENST00000361915	ENSG00000162688	AGL	TRUE	TRUE
chr1	99884149	A	T	ENST00000361915	ENSG00000162688	AGL	TRUE	TRUE
chr1	99884158	G	T	ENST00000361915	ENSG00000162688	AGL	TRUE	TRUE
chr1	99884161	A	T	ENST00000361915	ENSG00000162688	AGL	TRUE	TRUE
chr1	99884170	A	T	ENST00000361915	ENSG00000162688	AGL	TRUE	TRUE
chr1	99884178	T	A	ENST00000361915	ENSG00000162688	AGL	TRUE	TRUE
chr1	99884178	T	G	ENST00000361915	ENSG00000162688	AGL	TRUE	TRUE
chr1	99884182	A	T	ENST00000361915	ENSG00000162688	AGL	TRUE	TRUE
chr1	99884188	G	T	ENST00000361915	ENSG00000162688	AGL	TRUE	TRUE
chr1	99884195	C	A	ENST00000361915	ENSG00000162688	AGL	TRUE	TRUE
chr1	99884195	C	G	ENST00000361915	ENSG00000162688	AGL	TRUE	TRUE
chr1	99884203	G	T	ENST00000361915	ENSG00000162688	AGL	TRUE	TRUE
chr1	99884224	G	T	ENST00000361915	ENSG00000162688	AGL	TRUE	TRUE
chr1	99884230	A	T	ENST00000361915	ENSG00000162688	AGL	TRUE	TRUE
chr1	99884233	G	T	ENST00000361915	ENSG00000162688	AGL	TRUE	TRUE
chr1	99884242	C	T	ENST00000361915	ENSG00000162688	AGL	TRUE	TRUE
chr1	99884245	G	A	ENST00000361915	ENSG00000162688	AGL	TRUE	FALSE
chr1	99884245	G	C	ENST00000361915	ENSG00000162688	AGL	TRUE	FALSE
chr1	99884245	G	T	ENST00000361915	ENSG00000162688	AGL	TRUE	FALSE
chr1	99884246	T	A	ENST00000361915	ENSG00000162688	AGL	TRUE	FALSE
chr1	99884246	T	C	ENST00000361915	ENSG00000162688	AGL	TRUE	FALSE
chr1	99884246	T	G	ENST00000361915	ENSG00000162688	AGL	TRUE	FALSE
chr1	99884337	A	C	ENST00000361915	ENSG00000162688	AGL	TRUE	FALSE
chr1	99884337	A	G	ENST00000361915	ENSG00000162688	AGL	TRUE	FALSE
chr1	99884337	A	T	ENST00000361915	ENSG00000162688	AGL	TRUE	FALSE
chr1	99884338	G	A	ENST00000361915	ENSG00000162688	AGL	TRUE	FALSE
chr1	99884338	G	C	ENST00000361915	ENSG00000162688	AGL	TRUE	FALSE
chr1	99884338	G	T	ENST00000361915	ENSG00000162688	AGL	TRUE	FALSE
chr1	99884345	G	T	ENST00000361915	ENSG00000162688	AGL	TRUE	TRUE
chr1	99884351	A	T	ENST00000361915	ENSG00000162688	AGL	TRUE	TRUE
chr1	99884360	A	T	ENST00000361915	ENSG00000162688	AGL	TRUE	TRUE
chr1	99884363	C	T	ENST00000361915	ENSG00000162688	AGL	TRUE	TRUE
chr1	99884369	G	T	ENST00000361915	ENSG00000162688	AGL	TRUE	TRUE
chr1	99884381	A	T	ENST00000361915	ENSG00000162688	AGL	TRUE	TRUE
chr1	99884393	G	T	ENST00000361915	ENSG00000162688	AGL	TRUE	TRUE
chr1	99884398	T	A	ENST00000361915	ENSG00000162688	AGL	TRUE	TRUE
chr1	99884398	T	G	ENST00000361915	ENSG00000162688	AGL
chr1	99884402	C	T	ENST00000361915	ENSG00000162688	AGL	TRUE	TRUE
chr1	99884405	G	T	ENST00000361915	ENSG00000162688	AGL	TRUE	TRUE
chr1	99884411	G	T	ENST00000361915	ENSG00000162688	AGL	TRUE	TRUE
chr1	99884417	G	T	ENST00000361915	ENSG00000162688	AGL	TRUE	TRUE
chr1	99884424	T	A	ENST00000361915	ENSG00000162688	AGL	TRUE	TRUE
chr1	99884432	G	T	ENST00000361915	ENSG00000162688	AGL	TRUE	TRUE
chr1	99884450	A	T	ENST00000361915	ENSG00000162688	AGL	TRUE	TRUE
chr1	99884452	G	A	ENST00000361915	ENSG00000162688	AGL	TRUE	FALSE
chr1	99884452	G	C	ENST00000361915	ENSG00000162688	AGL	TRUE	FALSE
chr1	99884452	G	T	ENST00000361915	ENSG00000162688	AGL	TRUE	FALSE
chr1	99884453	T	A	ENST00000361915	ENSG00000162688	AGL	TRUE	FALSE
chr1	99884453	T	C	ENST00000361915	ENSG00000162688	AGL	TRUE	FALSE
chr1	99884453	T	G	ENST00000361915	ENSG00000162688	AGL	TRUE	FALSE
chr1	99884567	A	C	ENST00000361915	ENSG00000162688	AGL	TRUE	FALSE
chr1	99884567	A	G	ENST00000361915	ENSG00000162688	AGL	TRUE	FALSE
chr1	99884567	A	T	ENST00000361915	ENSG00000162688	AGL	TRUE	FALSE
chr1	99884568	G	A	ENST00000361915	ENSG00000162688	AGL	TRUE	FALSE
chr1	99884568	G	C	ENST00000361915	ENSG00000162688	AGL	TRUE	FALSE
chr1	99884568	G	T	ENST00000361915	ENSG00000162688	AGL	TRUE	FALSE
chr1	99884591	C	T	ENST00000361915	ENSG00000162688	AGL	TRUE	TRUE
chr1	99884603	G	T	ENST00000361915	ENSG00000162688	AGL	TRUE	TRUE
chr1	99884612	C	T	ENST00000361915	ENSG00000162688	AGL	TRUE	TRUE
chr1	99884627	C	T	ENST00000361915	ENSG00000162688	AGL	TRUE	TRUE
chr1	99884645	A	T	ENST00000361915	ENSG00000162688	AGL	TRUE	TRUE
chr1	99884685	T	A	ENST00000361915	ENSG00000162688	AGL	TRUE	TRUE
chr1	99884685	T	G	ENST00000361915	ENSG00000162688	AGL	TRUE	TRUE
chr1	99884687	A	T	ENST00000361915	ENSG00000162688	AGL	TRUE	TRUE
chr1	99884704	G	A	ENST00000361915	ENSG00000162688	AGL	TRUE	FALSE
chr1	99884704	G	C	ENST00000361915	ENSG00000162688	AGL	TRUE	FALSE
chr1	99884704	G	T	ENST00000361915	ENSG00000162688	AGL	TRUE	FALSE
chr1	99884705	T	A	ENST00000361915	ENSG00000162688	AGL	TRUE	FALSE
chr1	99884705	T	C	ENST00000361915	ENSG00000162688	AGL	TRUE	FALSE
chr1	99884705	T	G	ENST00000361915	ENSG00000162688	AGL	TRUE	FALSE
chr1	99887976	A	C	ENST00000361915	ENSG00000162688	AGL	TRUE	FALSE
chr1	99887976	A	G	ENST00000361915	ENSG00000162688	AGL	TRUE	FALSE
chr1	99887976	A	T	ENST00000361915	ENSG00000162688	AGL	TRUE	FALSE
chr1	99887977	G	A	ENST00000361915	ENSG00000162688	AGL	TRUE	FALSE
chr1	99887977	G	C	ENST00000361915	ENSG00000162688	AGL	TRUE	FALSE
chr1	99887977	G	T	ENST00000361915	ENSG00000162688	AGL	TRUE	FALSE
chr1	99887988	A	T	ENST00000361915	ENSG00000162688	AGL	TRUE	TRUE
chr1	99887992	T	A	ENST00000361915	ENSG00000162688	AGL	TRUE	TRUE
chr1	99887992	T	G	ENST00000361915	ENSG00000162688	AGL	TRUE	TRUE
chr1	99887998	T	A	ENST00000361915	ENSG00000162688	AGL	TRUE	TRUE
chr1	99888003	G	T	ENST00000361915	ENSG00000162688	AGL	TRUE	TRUE
chr1	99888012	C	T	ENST00000361915	ENSG00000162688	AGL	TRUE	TRUE
chr1	99888023	C	A	ENST00000361915	ENSG00000162688	AGL	TRUE	TRUE
chr1	99888023	C	G	ENST00000361915	ENSG00000162688	AGL	TRUE	TRUE
chr1	99888024	C	T	ENST00000361915	ENSG00000162688	AGL	TRUE	TRUE
chr1	99888029	T	A	ENST00000361915	ENSG00000162688	AGL	TRUE	TRUE
chr1	99888030	G	T	ENST00000361915	ENSG00000162688	AGL	TRUE	TRUE
chr1	99888034	C	A	ENST00000361915	ENSG00000162688	AGL	TRUE	TRUE
chr1	99888034	C	G	ENST00000361915	ENSG00000162688	AGL	TRUE	TRUE
chr1	99888036	G	T	ENST00000361915	ENSG00000162688	AGL	TRUE	TRUE
chr1	99888039	G	T	ENST00000361915	ENSG00000162688	AGL	TRUE	TRUE
chr1	99888042	A	T	ENST00000361915	ENSG00000162688	AGL	TRUE	TRUE
chr1	99888045	G	T	ENST00000361915	ENSG00000162688	AGL	TRUE	TRUE
chr1	99888054	G	T	ENST00000361915	ENSG00000162688	AGL	TRUE	TRUE
chr1	99888062	C	A	ENST00000361915	ENSG00000162688	AGL	TRUE	TRUE
chr1	99888065	T	A	ENST00000361915	ENSG00000162688	AGL	TRUE	TRUE
chr1	99888065	T	G	ENST00000361915	ENSG00000162688	AGL	TRUE	TRUE
chr1	99888079	G	A	ENST00000361915	ENSG00000162688	AGL	TRUE	TRUE
chr1	99888080	G	A	ENST00000361915	ENSG00000162688	AGL	TRUE	TRUE
chr1	99888082	C	A	ENST00000361915	ENSG00000162688	AGL	TRUE	TRUE
chr1	99888082	C	G	ENST00000361915	ENSG00000162688	AGL	TRUE	TRUE
chr1	99888090	A	T	ENST00000361915	ENSG00000162688	AGL	TRUE	TRUE
chr1	99888095	T	A	ENST00000361915	ENSG00000162688	AGL	TRUE	TRUE
chr1	99888095	T	G	ENST00000361915	ENSG00000162688	AGL	TRUE	TRUE
chr1	99888105	C	T	ENST00000361915	ENSG00000162688	AGL	TRUE	TRUE
chr1	99888109	G	A	ENST00000361915	ENSG00000162688	AGL	TRUE	FALSE
chr1	99888109	G	C	ENST00000361915	ENSG00000162688	AGL	TRUE	FALSE
chr1	99888109	G	T	ENST00000361915	ENSG00000162688	AGL	TRUE	FALSE
chr1	99888110	T	A	ENST00000361915	ENSG00000162688	AGL	TRUE	FALSE
chr1	99888110	T	C	ENST00000361915	ENSG00000162688	AGL	TRUE	FALSE
chr1	99888110	T	G	ENST00000361915	ENSG00000162688	AGL	TRUE	FALSE
chr1	99891218	A	C	ENST00000361915	ENSG00000162688	AGL	TRUE	FALSE
chr1	99891218	A	G	ENST00000361915	ENSG00000162688	AGL	TRUE	FALSE
chr1	99891218	A	T	ENST00000361915	ENSG00000162688	AGL	TRUE	FALSE
chr1	99891219	G	A	ENST00000361915	ENSG00000162688	AGL	TRUE	FALSE
chr1	99891219	G	C	ENST00000361915	ENSG00000162688	AGL	TRUE	FALSE
chr1	99891219	G	T	ENST00000361915	ENSG00000162688	AGL	TRUE	FALSE
chr1	99891223	T	A	ENST00000361915	ENSG00000162688	AGL	TRUE	TRUE
chr1	99891223	T	G	ENST00000361915	ENSG00000162688	AGL	TRUE	TRUE
chr1	99891235	T	A	ENST00000361915	ENSG00000162688	AGL	TRUE	TRUE
chr1	99891240	G	T	ENST00000361915	ENSG00000162688	AGL	TRUE	TRUE
chr1	99891246	A	T	ENST00000361915	ENSG00000162688	AGL	TRUE	TRUE
chr1	99891252	A	T	ENST00000361915	ENSG00000162688	AGL	TRUE	TRUE
chr1	99891262	T	A	ENST00000361915	ENSG00000162688	AGL	TRUE	TRUE
chr1	99891278	T	A	ENST00000361915	ENSG00000162688	AGL	TRUE	TRUE
chr1	99891286	T	A	ENST00000361915	ENSG00000162688	AGL	TRUE	TRUE
chr1	99891288	A	T	ENST00000361915	ENSG00000162688	AGL	TRUE	TRUE
chr1	99891294	G	T	ENST00000361915	ENSG00000162688	AGL	TRUE	TRUE
chr1	99891301	G	A	ENST00000361915	ENSG00000162688	AGL	TRUE	TRUE
chr1	99891302	G	A	ENST00000361915	ENSG00000162688	AGL	TRUE	TRUE
chr1	99891314	T	A	ENST00000361915	ENSG00000162688	AGL	TRUE	TRUE
chr1	99891314	T	G	ENST00000361915	ENSG00000162688	AGL	TRUE	TRUE
chr1	99891334	C	A	ENST00000361915	ENSG00000162688	AGL	TRUE	TRUE
chr1	99891334	C	G	ENST00000361915	ENSG00000162688	AGL	TRUE	TRUE
chr1	99891336	C	T	ENST00000361915	ENSG00000162688	AGL	TRUE	TRUE
chr1	99891340	C	A	ENST00000361915	ENSG00000162688	AGL	TRUE	TRUE
chr1	99891340	C	G	ENST00000361915	ENSG00000162688	AGL	TRUE	TRUE
chr1	99891342	G	T	ENST00000361915	ENSG00000162688	AGL	TRUE	TRUE
chr1	99891354	G	T	ENST00000361915	ENSG00000162688	AGL	TRUE	TRUE
chr1	99891357	G	A	ENST00000361915	ENSG00000162688	AGL	TRUE	FALSE
chr1	99891357	G	C	ENST00000361915	ENSG00000162688	AGL	TRUE	FALSE
chr1	99891357	G	T	ENST00000361915	ENSG00000162688	AGL	TRUE	FALSE
chr1	99891358	T	A	ENST00000361915	ENSG00000162688	AGL	TRUE	FALSE
chr1	99891358	T	C	ENST00000361915	ENSG00000162688	AGL	TRUE	FALSE
chr1	99891358	T	G	ENST00000361915	ENSG00000162688	AGL	TRUE	FALSE
chr1	99891604	A	C	ENST00000361915	ENSG00000162688	AGL	TRUE	FALSE
chr1	99891604	A	G	ENST00000361915	ENSG00000162688	AGL	TRUE	FALSE
chr1	99891604	A	T	ENST00000361915	ENSG00000162688	AGL	TRUE	FALSE
chr1	99891605	G	A	ENST00000361915	ENSG00000162688	AGL	TRUE	FALSE
chr1	99891605	G	C	ENST00000361915	ENSG00000162688	AGL	TRUE	FALSE
chr1	99891605	G	T	ENST00000361915	ENSG00000162688	AGL	TRUE	FALSE
chr1	99891612	A	T	ENST00000361915	ENSG00000162688	AGL	TRUE	TRUE
chr1	99891616	G	A	ENST00000361915	ENSG00000162688	AGL	TRUE	TRUE
chr1	99891617	G	A	ENST00000361915	ENSG00000162688	AGL	TRUE	TRUE
chr1	99891619	T	A	ENST00000361915	ENSG00000162688	AGL	TRUE	TRUE
chr1	99891621	C	T	ENST00000361915	ENSG00000162688	AGL	TRUE	TRUE
chr1	99891638	C	A	ENST00000361915	ENSG00000162688	AGL	TRUE	TRUE
chr1	99891638	C	G	ENST00000361915	ENSG00000162688	AGL	TRUE	TRUE
chr1	99891642	A	T	ENST00000361915	ENSG00000162688	AGL	TRUE	TRUE
chr1	99891645	C	T	ENST00000361915	ENSG00000162688	AGL	TRUE	TRUE
chr1	99891659	C	A	ENST00000361915	ENSG00000162688	AGL	TRUE	TRUE
chr1	99891659	C	G	ENST00000361915	ENSG00000162688	AGL	TRUE	TRUE
chr1	99891671	T	A	ENST00000361915	ENSG00000162688	AGL	TRUE	TRUE
chr1	99891674	C	A	ENST00000361915	ENSG00000162688	AGL	TRUE	TRUE
chr1	99891674	C	G	ENST00000361915	ENSG00000162688	AGL	TRUE	TRUE
chr1	99891688	T	A	ENST00000361915	ENSG00000162688	AGL	TRUE	TRUE
chr1	99891688	T	G	ENST00000361915	ENSG00000162688	AGL	TRUE	TRUE
chr1	99891701	T	A	ENST00000361915	ENSG00000162688	AGL	TRUE	TRUE
chr1	99891701	T	G	ENST00000361915	ENSG00000162688	AGL	TRUE	TRUE
chr1	99891724	G	A	ENST00000361915	ENSG00000162688	AGL	TRUE	TRUE
chr1	99891725	G	A	ENST00000361915	ENSG00000162688	AGL	TRUE	TRUE
chr1	99891726	A	T	ENST00000361915	ENSG00000162688	AGL	TRUE	TRUE
chr1	99891729	C	T	ENST00000361915	ENSG00000162688	AGL	TRUE	TRUE
chr1	99891736	C	A	ENST00000361915	ENSG00000162688	AGL	TRUE	TRUE
chr1	99891736	C	G	ENST00000361915	ENSG00000162688	AGL	TRUE	TRUE
chr1	99891740	G	A	ENST00000361915	ENSG00000162688	AGL	TRUE	FALSE
chr1	99891740	G	C	ENST00000361915	ENSG00000162688	AGL	TRUE	FALSE
chr1	99891740	G	T	ENST00000361915	ENSG00000162688	AGL	TRUE	FALSE
chr1	99891741	T	A	ENST00000361915	ENSG00000162688	AGL	TRUE	FALSE
chr1	99891741	T	C	ENST00000361915	ENSG00000162688	AGL	TRUE	FALSE
chr1	99891741	T	G	ENST00000361915	ENSG00000162688	AGL	TRUE	FALSE
chr1	99892430	A	C	ENST00000361915	ENSG00000162688	AGL	TRUE	FALSE
chr1	99892430	A	G	ENST00000361915	ENSG00000162688	AGL	TRUE	FALSE
chr1	99892430	A	T	ENST00000361915	ENSG00000162688	AGL	TRUE	FALSE
chr1	99892431	G	A	ENST00000361915	ENSG00000162688	AGL	TRUE	FALSE
chr1	99892431	G	C	ENST00000361915	ENSG00000162688	AGL	TRUE	FALSE
chr1	99892431	G	T	ENST00000361915	ENSG00000162688	AGL	TRUE	FALSE
chr1	99892439	C	T	ENST00000361915	ENSG00000162688	AGL	TRUE	TRUE
chr1	99892449	C	A	ENST00000361915	ENSG00000162688	AGL	TRUE	TRUE
chr1	99892449	C	G	ENST00000361915	ENSG00000162688	AGL	TRUE	TRUE
chr1	99892460	A	T	ENST00000361915	ENSG00000162688	AGL	TRUE	TRUE
chr1	99892470	C	A	ENST00000361915	ENSG00000162688	AGL	TRUE	TRUE
chr1	99892470	C	G	ENST00000361915	ENSG00000162688	AGL	TRUE	TRUE
chr1	99892473	T	A	ENST00000361915	ENSG00000162688	AGL	TRUE	TRUE
chr1	99892479	C	A	ENST00000361915	ENSG00000162688	AGL	TRUE	TRUE
chr1	99892479	C	G	ENST00000361915	ENSG00000162688	AGL	TRUE	TRUE
chr1	99892484	C	T	ENST00000361915	ENSG00000162688	AGL	TRUE	TRUE
chr1	99892492	T	A	ENST00000361915	ENSG00000162688	AGL	TRUE	TRUE
chr1	99892493	G	T	ENST00000361915	ENSG00000162688	AGL	TRUE	TRUE
chr1	99892499	G	T	ENST00000361915	ENSG00000162688	AGL	TRUE	TRUE
chr1	99892502	A	T	ENST00000361915	ENSG00000162688	AGL	TRUE	TRUE
chr1	99892527	C	A	ENST00000361915	ENSG00000162688	AGL	TRUE	TRUE
chr1	99892527	C	G	ENST00000361915	ENSG00000162688	AGL	TRUE	TRUE
chr1	99892552	T	A	ENST00000361915	ENSG00000162688	AGL	TRUE	TRUE
chr1	99892552	T	G	ENST00000361915	ENSG00000162688	AGL	TRUE	TRUE
chr1	99892557	T	A	ENST00000361915	ENSG00000162688	AGL	TRUE	TRUE
chr1	99892557	T	G	ENST00000361915	ENSG00000162688	AGL	TRUE	TRUE
chr1	99892562	G	T	ENST00000361915	ENSG00000162688	AGL	TRUE	TRUE
chr1	99892571	A	T	ENST00000361915	ENSG00000162688	AGL	TRUE	TRUE
chr1	99892574	G	T	ENST00000361915	ENSG00000162688	AGL	TRUE	TRUE
chr1	99892577	A	T	ENST00000361915	ENSG00000162688	AGL	TRUE	TRUE
chr1	99892580	G	T	ENST00000361915	ENSG00000162688	AGL	TRUE	TRUE
chr1	99892583	C	T	ENST00000361915	ENSG00000162688	AGL	TRUE	TRUE
chr1	99892588	T	A	ENST00000361915	ENSG00000162688	AGL	TRUE	TRUE
chr1	99892591	T	A	ENST00000361915	ENSG00000162688	AGL	TRUE	TRUE
chr1	99892608	G	A	ENST00000361915	ENSG00000162688	AGL	TRUE	FALSE
chr1	99892608	G	C	ENST00000361915	ENSG00000162688	AGL	TRUE	FALSE
chr1	99892608	G	T	ENST00000361915	ENSG00000162688	AGL	TRUE	FALSE
chr1	99892609	T	A	ENST00000361915	ENSG00000162688	AGL	TRUE	FALSE
chr1	99892609	T	C	ENST00000361915	ENSG00000162688	AGL	TRUE	FALSE
chr1	99892609	T	G	ENST00000361915	ENSG00000162688	AGL	TRUE	FALSE
chr1	99896284	A	C	ENST00000361915	ENSG00000162688	AGL	TRUE	FALSE
chr1	99896284	A	G	ENST00000361915	ENSG00000162688	AGL	TRUE	FALSE
chr1	99896284	A	T	ENST00000361915	ENSG00000162688	AGL	TRUE	FALSE
chr1	99896285	G	A	ENST00000361915	ENSG00000162688	AGL	TRUE	FALSE
chr1	99896285	G	C	ENST00000361915	ENSG00000162688	AGL	TRUE	FALSE
chr1	99896285	G	T	ENST00000361915	ENSG00000162688	AGL	TRUE	FALSE
chr1	99896289	T	A	ENST00000361915	ENSG00000162688	AGL	TRUE	TRUE
chr1	99896289	T	G	ENST00000361915	ENSG00000162688	AGL	TRUE	TRUE
chr1	99896320	C	A	ENST00000361915	ENSG00000162688	AGL	TRUE	TRUE
chr1	99896322	G	A	ENST00000361915	ENSG00000162688	AGL	TRUE	TRUE
chr1	99896323	G	A	ENST00000361915	ENSG00000162688	AGL	TRUE	TRUE
chr1	99896324	G	T	ENST00000361915	ENSG00000162688	AGL	TRUE	TRUE
chr1	99896348	A	T	ENST00000361915	ENSG00000162688	AGL	TRUE	TRUE
chr1	99896369	G	T	ENST00000361915	ENSG00000162688	AGL	TRUE	TRUE
chr1	99896377	T	A	ENST00000361915	ENSG00000162688	AGL	TRUE	TRUE
chr1	99896377	T	G	ENST00000361915	ENSG00000162688	AGL	TRUE	TRUE
chr1	99896381	G	T	ENST00000361915	ENSG00000162688	AGL	TRUE	TRUE
chr1	99896389	G	A	ENST00000361915	ENSG00000162688	AGL	TRUE	FALSE
chr1	99896389	G	C	ENST00000361915	ENSG00000162688	AGL	TRUE	FALSE
chr1	99896389	G	T	ENST00000361915	ENSG00000162688	AGL	TRUE	FALSE
chr1	99896390	T	A	ENST00000361915	ENSG00000162688	AGL	TRUE	FALSE
chr1	99896390	T	C	ENST00000361915	ENSG00000162688	AGL	TRUE	FALSE
chr1	99896390	T	G	ENST00000361915	ENSG00000162688	AGL	TRUE	FALSE
chr1	99900634	A	C	ENST00000361915	ENSG00000162688	AGL	FALSE	FALSE
chr1	99900634	A	G	ENST00000361915	ENSG00000162688	AGL	FALSE	FALSE
chr1	99900634	A	T	ENST00000361915	ENSG00000162688	AGL	FALSE	FALSE
chr1	99900635	G	A	ENST00000361915	ENSG00000162688	AGL	FALSE	FALSE
chr1	99900635	G	C	ENST00000361915	ENSG00000162688	AGL	FALSE	FALSE
chr1	99900635	G	T	ENST00000361915	ENSG00000162688	AGL	FALSE	FALSE
chr1	99900647	T	A	ENST00000361915	ENSG00000162688	AGL	TRUE	TRUE
chr1	99900647	T	G	ENST00000361915	ENSG00000162688	AGL	TRUE	TRUE
chr1	99900697	G	T	ENST00000361915	ENSG00000162688	AGL	TRUE	TRUE
chr1	99900700	G	T	ENST00000361915	ENSG00000162688	AGL	TRUE	TRUE
chr1	99900708	T	A	ENST00000361915	ENSG00000162688	AGL	TRUE	TRUE
chr1	99900708	T	G	ENST00000361915	ENSG00000162688	AGL	TRUE	TRUE
chr1	99900712	A	T	ENST00000361915	ENSG00000162688	AGL	TRUE	TRUE
chr1	99900717	C	A	ENST00000361915	ENSG00000162688	AGL	TRUE	TRUE
chr1	99900717	C	G	ENST00000361915	ENSG00000162688	AGL	TRUE	TRUE
chr1	99900723	T	A	ENST00000361915	ENSG00000162688	AGL	TRUE	TRUE
chr1	99900737	G	A	ENST00000361915	ENSG00000162688	AGL	TRUE	TRUE
chr1	99900738	G	A	ENST00000361915	ENSG00000162688	AGL	TRUE	TRUE
chr1	99900740	G	A	ENST00000361915	ENSG00000162688	AGL	TRUE	TRUE
chr1	99900741	G	A	ENST00000361915	ENSG00000162688	AGL	TRUE	TRUE
chr1	99900743	G	A	ENST00000361915	ENSG00000162688	AGL	TRUE	TRUE
chr1	99900744	G	A	ENST00000361915	ENSG00000162688	AGL	TRUE	TRUE
chr1	99900748	C	T	ENST00000361915	ENSG00000162688	AGL	TRUE	TRUE
chr1	99900753	T	A	ENST00000361915	ENSG00000162688	AGL	TRUE	TRUE
chr1	99900757	C	T	ENST00000361915	ENSG00000162688	AGL	TRUE	TRUE
chr1	99900765	C	A	ENST00000361915	ENSG00000162688	AGL	TRUE	TRUE
chr1	99900765	C	G	ENST00000361915	ENSG00000162688	AGL	TRUE	TRUE
chr1	99900768	T	A	ENST00000361915	ENSG00000162688	AGL	TRUE	TRUE
chr1	99900769	A	T	ENST00000361915	ENSG00000162688	AGL	TRUE	TRUE
chr1	99900799	A	T	ENST00000361915	ENSG00000162688	AGL	TRUE	TRUE
chr1	99900804	C	A	ENST00000361915	ENSG00000162688	AGL
chr1	99900814	A	T	ENST00000361915	ENSG00000162688	AGL
chr1	99900822	T	A	ENST00000361915	ENSG00000162688	AGL
chr1	99900822	T	G	ENST00000361915	ENSG00000162688	AGL
chr1	99900845	T	A	ENST00000361915	ENSG00000162688	AGL
chr1	99900862	G	A	ENST00000361915	ENSG00000162688	AGL	FALSE	FALSE
chr1	99900862	G	C	ENST00000361915	ENSG00000162688	AGL	FALSE	FALSE
chr1	99900862	G	T	ENST00000361915	ENSG00000162688	AGL	FALSE	FALSE
chr1	99900863	T	A	ENST00000361915	ENSG00000162688	AGL	FALSE	FALSE
chr1	99900863	T	C	ENST00000361915	ENSG00000162688	AGL	FALSE	FALSE
chr1	99900863	T	G	ENST00000361915	ENSG00000162688	AGL	FALSE	FALSE
chr1	99902681	A	C	ENST00000361915	ENSG00000162688	AGL	TRUE	FALSE
chr1	99902681	A	G	ENST00000361915	ENSG00000162688	AGL	TRUE	FALSE
chr1	99902681	A	T	ENST00000361915	ENSG00000162688	AGL	TRUE	FALSE
chr1	99902682	G	A	ENST00000361915	ENSG00000162688	AGL	TRUE	FALSE
chr1	99902682	G	C	ENST00000361915	ENSG00000162688	AGL	TRUE	FALSE
chr1	99902682	G	T	ENST00000361915	ENSG00000162688	AGL	TRUE	FALSE
chr1	99902686	C	T	ENST00000361915	ENSG00000162688	AGL	TRUE	TRUE
chr1	99902693	T	A	ENST00000361915	ENSG00000162688	AGL	TRUE	TRUE
chr1	99902698	G	T	ENST00000361915	ENSG00000162688	AGL	TRUE	TRUE
chr1	99902707	C	T	ENST00000361915	ENSG00000162688	AGL	TRUE	TRUE
chr1	99902710	G	T	ENST00000361915	ENSG00000162688	AGL	TRUE	TRUE
chr1	99902719	C	T	ENST00000361915	ENSG00000162688	AGL	TRUE	TRUE
chr1	99902722	A	T	ENST00000361915	ENSG00000162688	AGL	TRUE	TRUE
chr1	99902731	C	T	ENST00000361915	ENSG00000162688	AGL	TRUE	TRUE
chr1	99902740	C	T	ENST00000361915	ENSG00000162688	AGL	TRUE	TRUE
chr1	99902746	C	T	ENST00000361915	ENSG00000162688	AGL	TRUE	TRUE
chr1	99902749	G	T	ENST00000361915	ENSG00000162688	AGL	TRUE	TRUE
chr1	99902767	C	T	ENST00000361915	ENSG00000162688	AGL	TRUE	TRUE
chr1	99902776	C	T	ENST00000361915	ENSG00000162688	AGL	TRUE	TRUE
chr1	99902785	A	T	ENST00000361915	ENSG00000162688	AGL	TRUE	TRUE
chr1	99902791	G	T	ENST00000361915	ENSG00000162688	AGL	TRUE	TRUE
chr1	99902795	G	A	ENST00000361915	ENSG00000162688	AGL	TRUE	FALSE
chr1	99902795	G	C	ENST00000361915	ENSG00000162688	AGL	TRUE	FALSE
chr1	99902795	G	T	ENST00000361915	ENSG00000162688	AGL	TRUE	FALSE
chr1	99902796	T	A	ENST00000361915	ENSG00000162688	AGL	TRUE	FALSE
chr1	99902796	T	C	ENST00000361915	ENSG00000162688	AGL	TRUE	FALSE
chr1	99902796	T	G	ENST00000361915	ENSG00000162688	AGL	TRUE	FALSE
chr1	99910710	A	C	ENST00000361915	ENSG00000162688	AGL	TRUE	FALSE
chr1	99910710	A	G	ENST00000361915	ENSG00000162688	AGL	TRUE	FALSE
chr1	99910710	A	T	ENST00000361915	ENSG00000162688	AGL	TRUE	FALSE
chr1	99910711	G	A	ENST00000361915	ENSG00000162688	AGL	TRUE	FALSE
chr1	99910711	G	C	ENST00000361915	ENSG00000162688	AGL	TRUE	FALSE
chr1	99910711	G	T	ENST00000361915	ENSG00000162688	AGL	TRUE	FALSE
chr1	99910729	G	T	ENST00000361915	ENSG00000162688	AGL	TRUE	TRUE
chr1	99910738	G	T	ENST00000361915	ENSG00000162688	AGL	TRUE	TRUE
chr1	99910741	G	T	ENST00000361915	ENSG00000162688	AGL	TRUE	TRUE
chr1	99910747	G	T	ENST00000361915	ENSG00000162688	AGL	TRUE	TRUE
chr1	99910758	T	A	ENST00000361915	ENSG00000162688	AGL	TRUE	TRUE
chr1	99910758	T	G	ENST00000361915	ENSG00000162688	AGL	TRUE	TRUE
chr1	99910759	G	T	ENST00000361915	ENSG00000162688	AGL	TRUE	TRUE
chr1	99910762	G	T	ENST00000361915	ENSG00000162688	AGL	TRUE	TRUE
chr1	99910779	T	A	ENST00000361915	ENSG00000162688	AGL	TRUE	TRUE
chr1	99910787	G	A	ENST00000361915	ENSG00000162688	AGL	TRUE	TRUE
chr1	99910788	G	A	ENST00000361915	ENSG00000162688	AGL	TRUE	TRUE
chr1	99910795	A	T	ENST00000361915	ENSG00000162688	AGL	TRUE	TRUE
chr1	99910801	G	T	ENST00000361915	ENSG00000162688	AGL	TRUE	TRUE
chr1	99910804	G	T	ENST00000361915	ENSG00000162688	AGL	TRUE	TRUE
chr1	99910813	A	T	ENST00000361915	ENSG00000162688	AGL	TRUE	TRUE
chr1	99910819	A	T	ENST00000361915	ENSG00000162688	AGL	TRUE	TRUE
chr1	99910825	A	T	ENST00000361915	ENSG00000162688	AGL	TRUE	TRUE
chr1	99910828	G	T	ENST00000361915	ENSG00000162688	AGL	TRUE	TRUE
chr1	99910846	A	T	ENST00000361915	ENSG00000162688	AGL	TRUE	TRUE
chr1	99910848	G	A	ENST00000361915	ENSG00000162688	AGL	TRUE	FALSE
chr1	99910848	G	C	ENST00000361915	ENSG00000162688	AGL	TRUE	FALSE
chr1	99910848	G	T	ENST00000361915	ENSG00000162688	AGL	TRUE	FALSE
chr1	99910849	T	A	ENST00000361915	ENSG00000162688	AGL	TRUE	FALSE
chr1	99910849	T	C	ENST00000361915	ENSG00000162688	AGL	TRUE	FALSE
chr1	99910849	T	G	ENST00000361915	ENSG00000162688	AGL	TRUE	FALSE
chr1	99912403	A	C	ENST00000361915	ENSG00000162688	AGL	TRUE	FALSE
chr1	99912403	A	G	ENST00000361915	ENSG00000162688	AGL	TRUE	FALSE
chr1	99912403	A	T	ENST00000361915	ENSG00000162688	AGL	TRUE	FALSE
chr1	99912404	G	A	ENST00000361915	ENSG00000162688	AGL	TRUE	FALSE
chr1	99912404	G	C	ENST00000361915	ENSG00000162688	AGL	TRUE	FALSE
chr1	99912404	G	T	ENST00000361915	ENSG00000162688	AGL	TRUE	FALSE
chr1	99912421	G	T	ENST00000361915	ENSG00000162688	AGL	TRUE	TRUE
chr1	99912439	A	T	ENST00000361915	ENSG00000162688	AGL	TRUE	TRUE
chr1	99912455	G	A	ENST00000361915	ENSG00000162688	AGL	TRUE	TRUE
chr1	99912456	G	A	ENST00000361915	ENSG00000162688	AGL	TRUE	TRUE
chr1	99912458	T	A	ENST00000361915	ENSG00000162688	AGL	TRUE	TRUE
chr1	99912463	G	T	ENST00000361915	ENSG00000162688	AGL	TRUE	TRUE
chr1	99912467	T	A	ENST00000361915	ENSG00000162688	AGL	TRUE	TRUE
chr1	99912467	T	G	ENST00000361915	ENSG00000162688	AGL	TRUE	TRUE
chr1	99912472	A	T	ENST00000361915	ENSG00000162688	AGL	TRUE	TRUE
chr1	99912475	A	T	ENST00000361915	ENSG00000162688	AGL	TRUE	TRUE
chr1	99912492	T	A	ENST00000361915	ENSG00000162688	AGL	TRUE	TRUE
chr1	99912492	T	G	ENST00000361915	ENSG00000162688	AGL	TRUE	TRUE
chr1	99912496	G	T	ENST00000361915	ENSG00000162688	AGL	TRUE	TRUE
chr1	99912508	A	T	ENST00000361915	ENSG00000162688	AGL	TRUE	TRUE
chr1	99912511	A	T	ENST00000361915	ENSG00000162688	AGL	TRUE	TRUE
chr1	99912517	G	T	ENST00000361915	ENSG00000162688	AGL	TRUE	TRUE
chr1	99912518	G	A	ENST00000361915	ENSG00000162688	AGL	TRUE	FALSE
chr1	99912518	G	C	ENST00000361915	ENSG00000162688	AGL	TRUE	FALSE
chr1	99912518	G	T	ENST00000361915	ENSG00000162688	AGL	TRUE	FALSE
chr1	99912519	T	A	ENST00000361915	ENSG00000162688	AGL	TRUE	FALSE
chr1	99912519	T	C	ENST00000361915	ENSG00000162688	AGL	TRUE	FALSE
chr1	99912519	T	G	ENST00000361915	ENSG00000162688	AGL	TRUE	FALSE
chr1	99913525	A	C	ENST00000361915	ENSG00000162688	AGL	TRUE	TRUE
chr1	99913525	A	G	ENST00000361915	ENSG00000162688	AGL	TRUE	TRUE
chr1	99913525	A	T	ENST00000361915	ENSG00000162688	AGL	TRUE	TRUE
chr1	99913526	G	A	ENST00000361915	ENSG00000162688	AGL	TRUE	TRUE
chr1	99913526	G	C	ENST00000361915	ENSG00000162688	AGL	TRUE	TRUE
chr1	99913526	G	T	ENST00000361915	ENSG00000162688	AGL	TRUE	TRUE
chr1	99913529	A	T	ENST00000361915	ENSG00000162688	AGL	TRUE	TRUE
chr1	99913538	A	T	ENST00000361915	ENSG00000162688	AGL	TRUE	TRUE
chr1	99913545	C	A	ENST00000361915	ENSG00000162688	AGL	TRUE	TRUE
chr1	99913545	C	G	ENST00000361915	ENSG00000162688	AGL	TRUE	TRUE
chr1	99913549	T	A	ENST00000361915	ENSG00000162688	AGL	TRUE	TRUE
chr1	99913549	T	G	ENST00000361915	ENSG00000162688	AGL	TRUE	TRUE
chr1	99913553	G	T	ENST00000361915	ENSG00000162688	AGL	TRUE	TRUE
chr1	99913557	G	A	ENST00000361915	ENSG00000162688	AGL	TRUE	TRUE
chr1	99913558	G	A	ENST00000361915	ENSG00000162688	AGL	TRUE	TRUE
chr1	99913562	A	T	ENST00000361915	ENSG00000162688	AGL	TRUE	TRUE
chr1	99913565	A	T	ENST00000361915	ENSG00000162688	AGL	TRUE	TRUE
chr1	99913571	C	T	ENST00000361915	ENSG00000162688	AGL	TRUE	TRUE
chr1	99913583	G	T	ENST00000361915	ENSG00000162688	AGL	TRUE	TRUE
chr1	99913586	A	T	ENST00000361915	ENSG00000162688	AGL	TRUE	TRUE
chr1	99913604	G	T	ENST00000361915	ENSG00000162688	AGL	TRUE	TRUE
chr1	99913614	C	A	ENST00000361915	ENSG00000162688	AGL	TRUE	TRUE
chr1	99913614	C	G	ENST00000361915	ENSG00000162688	AGL	TRUE	TRUE
chr1	99913620	T	A	ENST00000361915	ENSG00000162688	AGL	TRUE	TRUE
chr1	99913620	T	G	ENST00000361915	ENSG00000162688	AGL	TRUE	TRUE
chr1	99913625	G	T	ENST00000361915	ENSG00000162688	AGL	TRUE	TRUE
chr1	99913628	A	T	ENST00000361915	ENSG00000162688	AGL	TRUE	TRUE
chr1	99913649	A	T	ENST00000361915	ENSG00000162688	AGL	TRUE	TRUE
chr1	99913663	C	A	ENST00000361915	ENSG00000162688	AGL	TRUE	TRUE
chr1	99913663	C	G	ENST00000361915	ENSG00000162688	AGL	TRUE	TRUE
chr1	99913664	A	T	ENST00000361915	ENSG00000162688	AGL	TRUE	TRUE
chr1	99913675	T	A	ENST00000361915	ENSG00000162688	AGL	TRUE	TRUE
chr1	99913675	T	G	ENST00000361915	ENSG00000162688	AGL	TRUE	TRUE
chr1	99913676	G	T	ENST00000361915	ENSG00000162688	AGL	TRUE	TRUE
chr1	99913683	C	A	ENST00000361915	ENSG00000162688	AGL	TRUE	TRUE
chr1	99913683	C	G	ENST00000361915	ENSG00000162688	AGL	TRUE	TRUE
chr1	99913692	G	A	ENST00000361915	ENSG00000162688	AGL	TRUE	TRUE
chr1	99913693	G	A	ENST00000361915	ENSG00000162688	AGL	TRUE	TRUE
chr1	99913696	T	A	ENST00000361915	ENSG00000162688	AGL	TRUE	TRUE
chr1	99913702	T	A	ENST00000361915	ENSG00000162688	AGL	TRUE	TRUE
chr1	99913702	T	G	ENST00000361915	ENSG00000162688	AGL	TRUE	TRUE
chr1	99913703	C	T	ENST00000361915	ENSG00000162688	AGL	TRUE	TRUE
chr1	99913739	G	A	ENST00000361915	ENSG00000162688	AGL	TRUE	FALSE
chr1	99913739	G	C	ENST00000361915	ENSG00000162688	AGL	TRUE	FALSE
chr1	99913739	G	T	ENST00000361915	ENSG00000162688	AGL	TRUE	FALSE
chr1	99913740	T	A	ENST00000361915	ENSG00000162688	AGL	TRUE	FALSE
chr1	99913740	T	C	ENST00000361915	ENSG00000162688	AGL	TRUE	FALSE
chr1	99913740	T	G	ENST00000361915	ENSG00000162688	AGL	TRUE	FALSE
chr1	99915387	A	C	ENST00000361915	ENSG00000162688	AGL	TRUE	FALSE
chr1	99915387	A	G	ENST00000361915	ENSG00000162688	AGL	TRUE	FALSE
chr1	99915387	A	T	ENST00000361915	ENSG00000162688	AGL	TRUE	FALSE
chr1	99915388	G	A	ENST00000361915	ENSG00000162688	AGL	TRUE	FALSE
chr1	99915388	G	C	ENST00000361915	ENSG00000162688	AGL	TRUE	FALSE
chr1	99915388	G	T	ENST00000361915	ENSG00000162688	AGL	TRUE	FALSE
chr1	99915395	G	T	ENST00000361915	ENSG00000162688	AGL	TRUE	TRUE
chr1	99915410	G	T	ENST00000361915	ENSG00000162688	AGL	TRUE	TRUE
chr1	99915413	A	T	ENST00000361915	ENSG00000162688	AGL	TRUE	TRUE
chr1	99915420	G	A	ENST00000361915	ENSG00000162688	AGL	TRUE	TRUE
chr1	99915421	G	A	ENST00000361915	ENSG00000162688	AGL	TRUE	TRUE
chr1	99915422	A	T	ENST00000361915	ENSG00000162688	AGL	TRUE	TRUE
chr1	99915429	T	A	ENST00000361915	ENSG00000162688	AGL	TRUE	TRUE
chr1	99915431	G	T	ENST00000361915	ENSG00000162688	AGL	TRUE	TRUE
chr1	99915440	G	T	ENST00000361915	ENSG00000162688	AGL	TRUE	TRUE
chr1	99915443	A	T	ENST00000361915	ENSG00000162688	AGL
chr1	99915446	A	T	ENST00000361915	ENSG00000162688	AGL
chr1	99915450	T	A	ENST00000361915	ENSG00000162688	AGL	TRUE	TRUE
chr1	99915470	A	T	ENST00000361915	ENSG00000162688	AGL	TRUE	TRUE
chr1	99915477	T	A	ENST00000361915	ENSG00000162688	AGL	TRUE	TRUE
chr1	99915477	T	G	ENST00000361915	ENSG00000162688	AGL	TRUE	TRUE
chr1	99915487	G	A	ENST00000361915	ENSG00000162688	AGL	TRUE	FALSE
chr1	99915487	G	C	ENST00000361915	ENSG00000162688	AGL	TRUE	FALSE
chr1	99915487	G	T	ENST00000361915	ENSG00000162688	AGL	TRUE	FALSE
chr1	99915488	T	A	ENST00000361915	ENSG00000162688	AGL	TRUE	FALSE
chr1	99915488	T	C	ENST00000361915	ENSG00000162688	AGL	TRUE	FALSE
chr1	99915488	T	G	ENST00000361915	ENSG00000162688	AGL	TRUE	FALSE
chr1	99916408	A	C	ENST00000361915	ENSG00000162688	AGL	TRUE	FALSE
chr1	99916408	A	G	ENST00000361915	ENSG00000162688	AGL	TRUE	FALSE
chr1	99916408	A	T	ENST00000361915	ENSG00000162688	AGL	TRUE	FALSE
chr1	99916409	G	A	ENST00000361915	ENSG00000162688	AGL	TRUE	FALSE
chr1	99916409	G	C	ENST00000361915	ENSG00000162688	AGL	TRUE	FALSE
chr1	99916409	G	T	ENST00000361915	ENSG00000162688	AGL	TRUE	FALSE
chr1	99916422	C	A	ENST00000361915	ENSG00000162688	AGL	TRUE	TRUE
chr1	99916422	C	G	ENST00000361915	ENSG00000162688	AGL	TRUE	TRUE
chr1	99916425	T	A	ENST00000361915	ENSG00000162688	AGL	TRUE	TRUE
chr1	99916426	G	T	ENST00000361915	ENSG00000162688	AGL	TRUE	TRUE
chr1	99916434	T	A	ENST00000361915	ENSG00000162688	AGL	TRUE	TRUE
chr1	99916434	T	G	ENST00000361915	ENSG00000162688	AGL	TRUE	TRUE
chr1	99916445	T	A	ENST00000361915	ENSG00000162688	AGL	TRUE	TRUE
chr1	99916445	T	G	ENST00000361915	ENSG00000162688	AGL	TRUE	TRUE
chr1	99916461	C	A	ENST00000361915	ENSG00000162688	AGL	TRUE	TRUE
chr1	99916461	C	G	ENST00000361915	ENSG00000162688	AGL	TRUE	TRUE
chr1	99916471	A	T	ENST00000361915	ENSG00000162688	AGL	TRUE	TRUE
chr1	99916485	T	A	ENST00000361915	ENSG00000162688	AGL	TRUE	TRUE
chr1	99916485	T	G	ENST00000361915	ENSG00000162688	AGL	TRUE	TRUE
chr1	99916489	C	T	ENST00000361915	ENSG00000162688	AGL	TRUE	TRUE
chr1	99916492	G	T	ENST00000361915	ENSG00000162688	AGL	TRUE	TRUE
chr1	99916498	G	A	ENST00000361915	ENSG00000162688	AGL	TRUE	FALSE
chr1	99916498	G	C	ENST00000361915	ENSG00000162688	AGL	TRUE	FALSE
chr1	99916498	G	T	ENST00000361915	ENSG00000162688	AGL	TRUE	FALSE
chr1	99916499	T	A	ENST00000361915	ENSG00000162688	AGL	TRUE	FALSE
chr1	99916499	T	C	ENST00000361915	ENSG00000162688	AGL	TRUE	FALSE
chr1	99916499	T	G	ENST00000361915	ENSG00000162688	AGL	TRUE	FALSE
chr1	99916596	A	C	ENST00000361915	ENSG00000162688	AGL	TRUE	FALSE
chr1	99916596	A	G	ENST00000361915	ENSG00000162688	AGL	TRUE	FALSE
chr1	99916596	A	T	ENST00000361915	ENSG00000162688	AGL	TRUE	FALSE
chr1	99916597	G	A	ENST00000361915	ENSG00000162688	AGL	TRUE	FALSE
chr1	99916597	G	C	ENST00000361915	ENSG00000162688	AGL	TRUE	FALSE
chr1	99916597	G	T	ENST00000361915	ENSG00000162688	AGL	TRUE	FALSE
chr1	99916598	G	T	ENST00000361915	ENSG00000162688	AGL	TRUE	TRUE
chr1	99916602	G	A	ENST00000361915	ENSG00000162688	AGL	TRUE	TRUE
chr1	99916603	G	A	ENST00000361915	ENSG00000162688	AGL	TRUE	TRUE
chr1	99916608	G	A	ENST00000361915	ENSG00000162688	AGL	TRUE	TRUE
chr1	99916609	G	A	ENST00000361915	ENSG00000162688	AGL	TRUE	TRUE
chr1	99916621	T	A	ENST00000361915	ENSG00000162688	AGL	TRUE	TRUE
chr1	99916621	T	G	ENST00000361915	ENSG00000162688	AGL	TRUE	TRUE
chr1	99916634	A	T	ENST00000361915	ENSG00000162688	AGL	TRUE	TRUE
chr1	99916638	T	A	ENST00000361915	ENSG00000162688	AGL	TRUE	TRUE
chr1	99916638	T	G	ENST00000361915	ENSG00000162688	AGL	TRUE	TRUE
chr1	99916642	T	A	ENST00000361915	ENSG00000162688	AGL	TRUE	TRUE
chr1	99916642	T	G	ENST00000361915	ENSG00000162688	AGL	TRUE	TRUE
chr1	99916649	A	T	ENST00000361915	ENSG00000162688	AGL	TRUE	TRUE
chr1	99916653	T	A	ENST00000361915	ENSG00000162688	AGL	TRUE	TRUE
chr1	99916664	G	T	ENST00000361915	ENSG00000162688	AGL	TRUE	TRUE
chr1	99916676	A	T	ENST00000361915	ENSG00000162688	AGL	TRUE	TRUE
chr1	99916689	T	A	ENST00000361915	ENSG00000162688	AGL	FALSE	FALSE
chr1	99916694	A	T	ENST00000361915	ENSG00000162688	AGL	FALSE	FALSE
chr1	99916709	C	T	ENST00000361915	ENSG00000162688	AGL	FALSE	FALSE
chr1	99916717	T	A	ENST00000361915	ENSG00000162688	AGL	FALSE	FALSE
chr1	99916717	T	G	ENST00000361915	ENSG00000162688	AGL	FALSE	FALSE
chr1	99916727	G	T	ENST00000361915	ENSG00000162688	AGL	FALSE	FALSE
chr1	99916730	A	T	ENST00000361915	ENSG00000162688	AGL	FALSE	FALSE
chr1	99916732	G	A	ENST00000361915	ENSG00000162688	AGL	TRUE	FALSE
chr1	99916732	G	C	ENST00000361915	ENSG00000162688	AGL	TRUE	FALSE
chr1	99916732	G	T	ENST00000361915	ENSG00000162688	AGL	TRUE	FALSE
chr1	99916733	T	A	ENST00000361915	ENSG00000162688	AGL	TRUE	FALSE
chr1	99916733	T	C	ENST00000361915	ENSG00000162688	AGL	TRUE	FALSE
chr1	99916733	T	G	ENST00000361915	ENSG00000162688	AGL	TRUE	TRUE
chr1	99921532	A	C	ENST00000361915	ENSG00000162688	AGL	TRUE	FALSE
chr1	99921532	A	G	ENST00000361915	ENSG00000162688	AGL	TRUE	FALSE
chr1	99921532	A	T	ENST00000361915	ENSG00000162688	AGL	TRUE	FALSE
chr1	99921533	G	A	ENST00000361915	ENSG00000162688	AGL	TRUE	FALSE
chr1	99921533	G	C	ENST00000361915	ENSG00000162688	AGL	TRUE	FALSE
chr1	99921533	G	T	ENST00000361915	ENSG00000162688	AGL	TRUE	FALSE
chr1	99921542	G	A	ENST00000361915	ENSG00000162688	AGL	FALSE	FALSE
chr1	99921543	G	A	ENST00000361915	ENSG00000162688	AGL	FALSE	FALSE
chr1	99921544	A	T	ENST00000361915	ENSG00000162688	AGL	FALSE	FALSE
chr1	99921547	G	T	ENST00000361915	ENSG00000162688	AGL	FALSE	FALSE
chr1	99921556	G	T	ENST00000361915	ENSG00000162688	AGL	FALSE	FALSE
chr1	99921568	G	T	ENST00000361915	ENSG00000162688	AGL	FALSE	FALSE
chr1	99921577	C	T	ENST00000361915	ENSG00000162688	AGL	FALSE	FALSE
chr1	99921582	C	A	ENST00000361915	ENSG00000162688	AGL	FALSE	FALSE
chr1	99921582	C	G	ENST00000361915	ENSG00000162688	AGL	FALSE	FALSE
chr1	99921585	T	A	ENST00000361915	ENSG00000162688	AGL	FALSE	FALSE
chr1	99921597	T	A	ENST00000361915	ENSG00000162688	AGL	FALSE	FALSE
chr1	99921598	G	T	ENST00000361915	ENSG00000162688	AGL	FALSE	FALSE
chr1	99921604	C	T	ENST00000361915	ENSG00000162688	AGL	FALSE	FALSE
chr1	99921611	G	A	ENST00000361915	ENSG00000162688	AGL	FALSE	FALSE
chr1	99921612	G	A	ENST00000361915	ENSG00000162688	AGL	FALSE	FALSE
chr1	99921614	C	A	ENST00000361915	ENSG00000162688	AGL	FALSE	FALSE
chr1	99921614	C	G	ENST00000361915	ENSG00000162688	AGL	FALSE	FALSE
chr1	99921631	G	T	ENST00000361915	ENSG00000162688	AGL	FALSE	FALSE
chr1	99921642	T	A	ENST00000361915	ENSG00000162688	AGL	FALSE	FALSE
chr1	99921642	T	G	ENST00000361915	ENSG00000162688	AGL	FALSE	FALSE
chr1	99921647	T	A	ENST00000361915	ENSG00000162688	AGL	FALSE	FALSE
chr1	99921647	T	G	ENST00000361915	ENSG00000162688	AGL	FALSE	FALSE
chr1	99970163	G	A	ENST00000533028	ENSG00000117620	SLC35A3	TRUE	FALSE
chr1	99970163	G	A	ENST00000639037	ENSG00000283761		TRUE	FALSE
chr1	99970163	G	C	ENST00000533028	ENSG00000117620	SLC35A3	TRUE	FALSE
chr1	99970163	G	C	ENST00000639037	ENSG00000283761		TRUE	FALSE
chr1	99970163	G	T	ENST00000533028	ENSG00000117620	SLC35A3	TRUE	FALSE
chr1	99970163	G	T	ENST00000639037	ENSG00000283761		TRUE	FALSE
chr1	99970164	T	A	ENST00000533028	ENSG00000117620	SLC35A3	TRUE	FALSE
chr1	99970164	T	A	ENST00000639037	ENSG00000283761		TRUE	FALSE
chr1	99970164	T	C	ENST00000533028	ENSG00000117620	SLC35A3	FALSE	FALSE
chr1	99970164	T	C	ENST00000639037	ENSG00000283761		FALSE	FALSE
chr1	99970164	T	G	ENST00000533028	ENSG00000117620	SLC35A3	TRUE	FALSE
chr1	99970164	T	G	ENST00000639037	ENSG00000283761		TRUE	FALSE
chr1	99993535	A	C	ENST00000533028	ENSG00000117620	SLC35A3	TRUE	FALSE
chr1	99993535	A	C	ENST00000639037	ENSG00000283761		TRUE	FALSE
chr1	99993535	A	G	ENST00000533028	ENSG00000117620	SLC35A3	TRUE	FALSE
chr1	99993535	A	G	ENST00000639037	ENSG00000283761		TRUE	FALSE
chr1	99993535	A	T	ENST00000533028	ENSG00000117620	SLC35A3	TRUE	FALSE
chr1	99993535	A	T	ENST00000639037	ENSG00000283761		TRUE	FALSE
chr1	99993536	G	A	ENST00000533028	ENSG00000117620	SLC35A3	TRUE	FALSE
chr1	99993536	G	A	ENST00000639037	ENSG00000283761		TRUE	FALSE
chr1	99993536	G	C	ENST00000533028	ENSG00000117620	SLC35A3	TRUE	FALSE
chr1	99993536	G	C	ENST00000639037	ENSG00000283761		TRUE	FALSE
chr1	99993536	G	T	ENST00000533028	ENSG00000117620	SLC35A3	TRUE	FALSE
chr1	99993536	G	T	ENST00000639037	ENSG00000283761		TRUE	FALSE
chr1	99993570	A	T	ENST00000533028	ENSG00000117620	SLC35A3	FALSE	FALSE
chr1	99993570	A	T	ENST00000639037	ENSG00000283761		FALSE	FALSE
chr1	99993575	C	A	ENST00000533028	ENSG00000117620	SLC35A3	FALSE	FALSE
chr1	99993575	C	A	ENST00000639037	ENSG00000283761		FALSE	FALSE
chr1	99993575	C	G	ENST00000533028	ENSG00000117620	SLC35A3	FALSE	FALSE
chr1	99993575	C	G	ENST00000639037	ENSG00000283761		FALSE	FALSE
chr1	99993585	G	T	ENST00000533028	ENSG00000117620	SLC35A3	FALSE	FALSE
chr1	99993585	G	T	ENST00000639037	ENSG00000283761		FALSE	FALSE
chr1	99993592	T	A	ENST00000533028	ENSG00000117620	SLC35A3	FALSE	FALSE
chr1	99993592	T	A	ENST00000639037	ENSG00000283761		FALSE	FALSE
chr1	99993600	C	T	ENST00000533028	ENSG00000117620	SLC35A3	FALSE	FALSE
chr1	99993600	C	T	ENST00000639037	ENSG00000283761		FALSE	FALSE
chr1	99993613	T	A	ENST00000533028	ENSG00000117620	SLC35A3	TRUE	FALSE
chr1	99993613	T	A	ENST00000639037	ENSG00000283761		TRUE	FALSE
chr1	99993632	T	A	ENST00000533028	ENSG00000117620	SLC35A3	TRUE	TRUE
chr1	99993632	T	A	ENST00000639037	ENSG00000283761		TRUE	TRUE
chr1	99993632	T	G	ENST00000533028	ENSG00000117620	SLC35A3	TRUE	TRUE
chr1	99993632	T	G	ENST00000639037	ENSG00000283761		TRUE	TRUE
chr1	99993636	A	T	ENST00000533028	ENSG00000117620	SLC35A3	TRUE	TRUE
chr1	99993636	A	T	ENST00000639037	ENSG00000283761		TRUE	TRUE
chr1	99993643	T	A	ENST00000533028	ENSG00000117620	SLC35A3	TRUE	TRUE
chr1	99993643	T	A	ENST00000639037	ENSG00000283761		TRUE	TRUE
chr1	99993643	T	G	ENST00000533028	ENSG00000117620	SLC35A3	TRUE	TRUE
chr1	99993643	T	G	ENST00000639037	ENSG00000283761		TRUE	TRUE
chr1	99993645	A	T	ENST00000533028	ENSG00000117620	SLC35A3	TRUE	TRUE
chr1	99993645	A	T	ENST00000639037	ENSG00000283761		TRUE	TRUE
chr1	99993648	G	T	ENST00000533028	ENSG00000117620	SLC35A3	TRUE	TRUE
chr1	99993648	G	T	ENST00000639037	ENSG00000283761		TRUE	TRUE
chr1	99993651	G	T	ENST00000533028	ENSG00000117620	SLC35A3	TRUE	TRUE
chr1	99993651	G	T	ENST00000639037	ENSG00000283761		TRUE	TRUE
chr1	99993654	G	T	ENST00000533028	ENSG00000117620	SLC35A3	TRUE	TRUE
chr1	99993654	G	T	ENST00000639037	ENSG00000283761		TRUE	TRUE
chr1	99993665	T	A	ENST00000533028	ENSG00000117620	SLC35A3	TRUE	TRUE
chr1	99993665	T	A	ENST00000639037	ENSG00000283761		TRUE	TRUE
chr1	99993665	T	G	ENST00000533028	ENSG00000117620	SLC35A3	TRUE	TRUE
chr1	99993665	T	G	ENST00000639037	ENSG00000283761		TRUE	TRUE
chr1	99993693	G	T	ENST00000533028	ENSG00000117620	SLC35A3	TRUE	TRUE
chr1	99993693	G	T	ENST00000639037	ENSG00000283761		TRUE	TRUE
chr1	99993700	T	A	ENST00000533028	ENSG00000117620	SLC35A3	TRUE	TRUE
chr1	99993700	T	A	ENST00000639037	ENSG00000283761		TRUE	TRUE
chr1	99993702	A	T	ENST00000533028	ENSG00000117620	SLC35A3	TRUE	TRUE
chr1	99993702	A	T	ENST00000639037	ENSG00000283761		TRUE	TRUE
chr1	99993716	C	A	ENST00000533028	ENSG00000117620	SLC35A3	TRUE	TRUE
chr1	99993716	C	A	ENST00000639037	ENSG00000283761		TRUE	TRUE
chr1	99993721	T	A	ENST00000533028	ENSG00000117620	SLC35A3	TRUE	TRUE
chr1	99993721	T	A	ENST00000639037	ENSG00000283761		TRUE	TRUE
chr1	99993721	T	G	ENST00000533028	ENSG00000117620	SLC35A3	TRUE	TRUE
chr1	99993721	T	G	ENST00000639037	ENSG00000283761		TRUE	TRUE
chr1	99993724	T	A	ENST00000533028	ENSG00000117620	SLC35A3	TRUE	TRUE
chr1	99993724	T	A	ENST00000639037	ENSG00000283761		TRUE	TRUE
chr1	99993731	C	A	ENST00000533028	ENSG00000117620	SLC35A3	TRUE	TRUE
chr1	99993731	C	A	ENST00000639037	ENSG00000283761		TRUE	TRUE
chr1	99993731	C	G	ENST00000533028	ENSG00000117620	SLC35A3	TRUE	TRUE
chr1	99993731	C	G	ENST00000639037	ENSG00000283761		TRUE	TRUE
chr1	99993732	A	T	ENST00000533028	ENSG00000117620	SLC35A3	TRUE	TRUE
chr1	99993732	A	T	ENST00000639037	ENSG00000283761		TRUE	TRUE
chr1	99993741	A	T	ENST00000533028	ENSG00000117620	SLC35A3	TRUE	TRUE
chr1	99993741	A	T	ENST00000639037	ENSG00000283761		TRUE	TRUE
chr1	99993742	G	A	ENST00000533028	ENSG00000117620	SLC35A3	TRUE	FALSE
chr1	99993742	G	A	ENST00000639037	ENSG00000283761		TRUE	FALSE
chr1	99993742	G	C	ENST00000533028	ENSG00000117620	SLC35A3	TRUE	FALSE
chr1	99993742	G	C	ENST00000639037	ENSG00000283761		TRUE	FALSE
chr1	99993742	G	T	ENST00000533028	ENSG00000117620	SLC35A3	TRUE	FALSE
chr1	99993742	G	T	ENST00000639037	ENSG00000283761		TRUE	FALSE
chr1	99993743	T	A	ENST00000533028	ENSG00000117620	SLC35A3	TRUE	FALSE
chr1	99993743	T	A	ENST00000639037	ENSG00000283761		TRUE	FALSE
chr1	99993743	T	C	ENST00000533028	ENSG00000117620	SLC35A3	TRUE	FALSE
chr1	99993743	T	C	ENST00000639037	ENSG00000283761		TRUE	FALSE
chr1	99993743	T	G	ENST00000533028	ENSG00000117620	SLC35A3	TRUE	FALSE
chr1	99993743	T	G	ENST00000639037	ENSG00000283761		TRUE	FALSE
chr1	99999259	A	C	ENST00000533028	ENSG00000117620	SLC35A3	TRUE	FALSE
chr1	99999259	A	C	ENST00000639037	ENSG00000283761		TRUE	FALSE
chr1	99999259	A	G	ENST00000533028	ENSG00000117620	SLC35A3	TRUE	FALSE
chr1	99999259	A	G	ENST00000639037	ENSG00000283761		TRUE	FALSE
chr1	99999259	A	T	ENST00000533028	ENSG00000117620	SLC35A3	TRUE	FALSE
chr1	99999259	A	T	ENST00000639037	ENSG00000283761		TRUE	FALSE
chr1	99999260	G	A	ENST00000533028	ENSG00000117620	SLC35A3	TRUE	FALSE
chr1	99999260	G	A	ENST00000639037	ENSG00000283761		TRUE	FALSE
chr1	99999260	G	C	ENST00000533028	ENSG00000117620	SLC35A3	TRUE	FALSE
chr1	99999260	G	C	ENST00000639037	ENSG00000283761		TRUE	FALSE
chr1	99999260	G	T	ENST00000533028	ENSG00000117620	SLC35A3	TRUE	FALSE
chr1	99999260	G	T	ENST00000639037	ENSG00000283761		TRUE	FALSE
chr1	99999265	T	A	ENST00000533028	ENSG00000117620	SLC35A3	TRUE	TRUE
chr1	99999265	T	A	ENST00000639037	ENSG00000283761		TRUE	TRUE
chr1	99999272	A	T	ENST00000533028	ENSG00000117620	SLC35A3	TRUE	TRUE
chr1	99999272	A	T	ENST00000639037	ENSG00000283761		TRUE	TRUE
chr1	99999284	C	T	ENST00000533028	ENSG00000117620	SLC35A3	TRUE	TRUE
chr1	99999284	C	T	ENST00000639037	ENSG00000283761		TRUE	TRUE
chr1	99999299	G	T	ENST00000533028	ENSG00000117620	SLC35A3	TRUE	TRUE
chr1	99999299	G	T	ENST00000639037	ENSG00000283761		TRUE	TRUE
chr1	99999311	A	T	ENST00000533028	ENSG00000117620	SLC35A3	TRUE	TRUE
chr1	99999311	A	T	ENST00000639037	ENSG00000283761		TRUE	TRUE
chr1	99999320	G	T	ENST00000533028	ENSG00000117620	SLC35A3	TRUE	TRUE
chr1	99999320	G	T	ENST00000639037	ENSG00000283761		TRUE	TRUE
chr1	99999329	A	T	ENST00000533028	ENSG00000117620	SLC35A3	TRUE	TRUE
chr1	99999329	A	T	ENST00000639037	ENSG00000283761		TRUE	TRUE
chr1	99999345	C	A	ENST00000533028	ENSG00000117620	SLC35A3	TRUE	TRUE
chr1	99999345	C	A	ENST00000639037	ENSG00000283761		TRUE	TRUE
chr1	99999345	C	G	ENST00000533028	ENSG00000117620	SLC35A3	TRUE	TRUE
chr1	99999345	C	G	ENST00000639037	ENSG00000283761		TRUE	TRUE
chr1	99999355	T	A	ENST00000533028	ENSG00000117620	SLC35A3	TRUE	TRUE
chr1	99999355	T	A	ENST00000639037	ENSG00000283761		TRUE	TRUE
chr1	99999355	T	G	ENST00000533028	ENSG00000117620	SLC35A3	TRUE	TRUE
chr1	99999355	T	G	ENST00000639037	ENSG00000283761		TRUE	TRUE
chr1	99999362	C	T	ENST00000533028	ENSG00000117620	SLC35A3	TRUE	TRUE
chr1	99999362	C	T	ENST00000639037	ENSG00000283761		TRUE	TRUE
chr1	99999372	T	A	ENST00000533028	ENSG00000117620	SLC35A3	TRUE	TRUE
chr1	99999372	T	A	ENST00000639037	ENSG00000283761		TRUE	TRUE
chr1	99999372	T	G	ENST00000533028	ENSG00000117620	SLC35A3	TRUE	TRUE
chr1	99999372	T	G	ENST00000639037	ENSG00000283761		TRUE	TRUE
chr1	99999379	T	A	ENST00000533028	ENSG00000117620	SLC35A3	TRUE	TRUE
chr1	99999379	T	A	ENST00000639037	ENSG00000283761		TRUE	TRUE
chr1	99999379	T	G	ENST00000533028	ENSG00000117620	SLC35A3	TRUE	TRUE
chr1	99999379	T	G	ENST00000639037	ENSG00000283761		TRUE	TRUE
chr1	99999390	C	A	ENST00000533028	ENSG00000117620	SLC35A3	TRUE	TRUE
chr1	99999390	C	A	ENST00000639037	ENSG00000283761		TRUE	TRUE
chr1	99999390	C	G	ENST00000533028	ENSG00000117620	SLC35A3	TRUE	TRUE
chr1	99999390	C	G	ENST00000639037	ENSG00000283761		TRUE	TRUE
chr1	99999412	T	A	ENST00000533028	ENSG00000117620	SLC35A3	TRUE	TRUE
chr1	99999412	T	A	ENST00000639037	ENSG00000283761		TRUE	TRUE
chr1	99999412	T	G	ENST00000533028	ENSG00000117620	SLC35A3	TRUE	TRUE
chr1	99999412	T	G	ENST00000639037	ENSG00000283761		TRUE	TRUE
chr1	99999413	C	T	ENST00000533028	ENSG00000117620	SLC35A3	TRUE	TRUE
chr1	99999413	C	T	ENST00000639037	ENSG00000283761		TRUE	TRUE
chr1	99999416	G	A	ENST00000533028	ENSG00000117620	SLC35A3	TRUE	FALSE
chr1	99999416	G	A	ENST00000639037	ENSG00000283761		TRUE	FALSE
chr1	99999416	G	C	ENST00000533028	ENSG00000117620	SLC35A3	TRUE	FALSE
chr1	99999416	G	C	ENST00000639037	ENSG00000283761		TRUE	FALSE
chr1	99999416	G	T	ENST00000533028	ENSG00000117620	SLC35A3	TRUE	FALSE
chr1	99999416	G	T	ENST00000639037	ENSG00000283761		TRUE	FALSE
chr1	99999417	T	A	ENST00000533028	ENSG00000117620	SLC35A3	TRUE	FALSE
chr1	99999417	T	A	ENST00000639037	ENSG00000283761		TRUE	FALSE
chr1	99999417	T	C	ENST00000533028	ENSG00000117620	SLC35A3	TRUE	FALSE
chr1	99999417	T	C	ENST00000639037	ENSG00000283761		TRUE	FALSE
chr1	99999417	T	G	ENST00000533028	ENSG00000117620	SLC35A3	TRUE	FALSE
chr1	99999417	T	G	ENST00000639037	ENSG00000283761		TRUE	FALSE
chr1	100007032	A	C	ENST00000533028	ENSG00000117620	SLC35A3	TRUE	FALSE
chr1	100007032	A	C	ENST00000639037	ENSG00000283761		TRUE	FALSE
chr1	100007032	A	G	ENST00000533028	ENSG00000117620	SLC35A3	TRUE	FALSE
chr1	100007032	A	G	ENST00000639037	ENSG00000283761		TRUE	FALSE
chr1	100007032	A	T	ENST00000533028	ENSG00000117620	SLC35A3	TRUE	FALSE
chr1	100007032	A	T	ENST00000639037	ENSG00000283761		TRUE	FALSE
chr1	100007033	G	A	ENST00000533028	ENSG00000117620	SLC35A3	TRUE	FALSE
chr1	100007033	G	A	ENST00000639037	ENSG00000283761		TRUE	FALSE
chr1	100007033	G	C	ENST00000533028	ENSG00000117620	SLC35A3	TRUE	FALSE
chr1	100007033	G	C	ENST00000639037	ENSG00000283761		TRUE	FALSE
chr1	100007033	G	T	ENST00000533028	ENSG00000117620	SLC35A3	TRUE	FALSE
chr1	100007033	G	T	ENST00000639037	ENSG00000283761		TRUE	FALSE
chr1	100007042	T	A	ENST00000533028	ENSG00000117620	SLC35A3	TRUE	TRUE
chr1	100007042	T	A	ENST00000639037	ENSG00000283761		TRUE	TRUE
chr1	100007042	T	G	ENST00000533028	ENSG00000117620	SLC35A3	TRUE	TRUE
chr1	100007042	T	G	ENST00000639037	ENSG00000283761		TRUE	TRUE
chr1	100007043	C	T	ENST00000533028	ENSG00000117620	SLC35A3	TRUE	TRUE
chr1	100007043	C	T	ENST00000639037	ENSG00000283761		TRUE	TRUE
chr1	100007047	T	A	ENST00000533028	ENSG00000117620	SLC35A3	TRUE	TRUE
chr1	100007047	T	A	ENST00000639037	ENSG00000283761		TRUE	TRUE
chr1	100007047	T	G	ENST00000533028	ENSG00000117620	SLC35A3	TRUE	TRUE
chr1	100007047	T	G	ENST00000639037	ENSG00000283761		TRUE	TRUE
chr1	100007049	A	T	ENST00000533028	ENSG00000117620	SLC35A3	TRUE	TRUE
chr1	100007049	A	T	ENST00000639037	ENSG00000283761		TRUE	TRUE
chr1	100007068	T	A	ENST00000533028	ENSG00000117620	SLC35A3	TRUE	TRUE
chr1	100007068	T	A	ENST00000639037	ENSG00000283761		TRUE	TRUE
chr1	100007068	T	G	ENST00000533028	ENSG00000117620	SLC35A3	TRUE	TRUE
chr1	100007068	T	G	ENST00000639037	ENSG00000283761		TRUE	TRUE
chr1	100007091	A	T	ENST00000533028	ENSG00000117620	SLC35A3	TRUE	TRUE
chr1	100007091	A	T	ENST00000639037	ENSG00000283761		TRUE	TRUE
chr1	100007094	A	T	ENST00000533028	ENSG00000117620	SLC35A3	TRUE	TRUE
chr1	100007094	A	T	ENST00000639037	ENSG00000283761		TRUE	TRUE
chr1	100007098	T	A	ENST00000533028	ENSG00000117620	SLC35A3	TRUE	TRUE
chr1	100007098	T	A	ENST00000639037	ENSG00000283761		TRUE	TRUE
chr1	100007108	C	A	ENST00000533028	ENSG00000117620	SLC35A3	TRUE	TRUE
chr1	100007108	C	A	ENST00000639037	ENSG00000283761		TRUE	TRUE
chr1	100007108	C	G	ENST00000533028	ENSG00000117620	SLC35A3	TRUE	TRUE
chr1	100007108	C	G	ENST00000639037	ENSG00000283761		TRUE	TRUE
chr1	100007109	C	T	ENST00000533028	ENSG00000117620	SLC35A3	TRUE	TRUE
chr1	100007109	C	T	ENST00000639037	ENSG00000283761		TRUE	TRUE
chr1	100007113	G	A	ENST00000533028	ENSG00000117620	SLC35A3	TRUE	TRUE
chr1	100007113	G	A	ENST00000639037	ENSG00000283761		TRUE	TRUE
chr1	100007114	G	A	ENST00000533028	ENSG00000117620	SLC35A3	TRUE	TRUE
chr1	100007114	G	A	ENST00000639037	ENSG00000283761		TRUE	TRUE
chr1	100007131	T	A	ENST00000533028	ENSG00000117620	SLC35A3	TRUE	TRUE
chr1	100007131	T	A	ENST00000639037	ENSG00000283761		TRUE	TRUE
chr1	100007139	G	T	ENST00000533028	ENSG00000117620	SLC35A3	TRUE	TRUE
chr1	100007139	G	T	ENST00000639037	ENSG00000283761		TRUE	TRUE
chr1	100007154	C	T	ENST00000533028	ENSG00000117620	SLC35A3	TRUE	TRUE
chr1	100007154	C	T	ENST00000639037	ENSG00000283761		TRUE	TRUE
chr1	100007157	G	A	ENST00000533028	ENSG00000117620	SLC35A3	TRUE	FALSE
chr1	100007157	G	A	ENST00000639037	ENSG00000283761		TRUE	FALSE
chr1	100007157	G	C	ENST00000533028	ENSG00000117620	SLC35A3	TRUE	FALSE
chr1	100007157	G	C	ENST00000639037	ENSG00000283761		TRUE	FALSE
chr1	100007157	G	T	ENST00000533028	ENSG00000117620	SLC35A3	TRUE	FALSE
chr1	100007157	G	T	ENST00000639037	ENSG00000283761		TRUE	FALSE
chr1	100007158	T	A	ENST00000533028	ENSG00000117620	SLC35A3	TRUE	FALSE
chr1	100007158	T	A	ENST00000639037	ENSG00000283761		TRUE	FALSE
chr1	100007158	T	C	ENST00000533028	ENSG00000117620	SLC35A3	TRUE	FALSE
chr1	100007158	T	C	ENST00000639037	ENSG00000283761		TRUE	FALSE
chr1	100007158	T	G	ENST00000533028	ENSG00000117620	SLC35A3	TRUE	FALSE
chr1	100007158	T	G	ENST00000639037	ENSG00000283761		TRUE	FALSE
chr1	100011363	A	C	ENST00000533028	ENSG00000117620	SLC35A3	TRUE	FALSE
chr1	100011363	A	C	ENST00000639037	ENSG00000283761		TRUE	FALSE
chr1	100011363	A	G	ENST00000533028	ENSG00000117620	SLC35A3	TRUE	FALSE
chr1	100011363	A	G	ENST00000639037	ENSG00000283761		TRUE	FALSE
chr1	100011363	A	T	ENST00000533028	ENSG00000117620	SLC35A3	TRUE	FALSE
chr1	100011363	A	T	ENST00000639037	ENSG00000283761		TRUE	FALSE
chr1	100011364	G	A	ENST00000533028	ENSG00000117620	SLC35A3	TRUE	FALSE
chr1	100011364	G	A	ENST00000639037	ENSG00000283761		TRUE	FALSE
chr1	100011364	G	C	ENST00000533028	ENSG00000117620	SLC35A3	TRUE	FALSE
chr1	100011364	G	C	ENST00000639037	ENSG00000283761		TRUE	FALSE
chr1	100011364	G	T	ENST00000533028	ENSG00000117620	SLC35A3	TRUE	FALSE
chr1	100011364	G	T	ENST00000639037	ENSG00000283761		TRUE	FALSE
chr1	100011366	G	A	ENST00000533028	ENSG00000117620	SLC35A3
chr1	100011366	G	A	ENST00000639037	ENSG00000283761
chr1	100011367	G	A	ENST00000533028	ENSG00000117620	SLC35A3
chr1	100011367	G	A	ENST00000639037	ENSG00000283761
chr1	100011372	C	A	ENST00000533028	ENSG00000117620	SLC35A3	TRUE	TRUE
chr1	100011372	C	A	ENST00000639037	ENSG00000283761		TRUE	TRUE
chr1	100011372	C	G	ENST00000533028	ENSG00000117620	SLC35A3	TRUE	TRUE
chr1	100011372	C	G	ENST00000639037	ENSG00000283761		TRUE	TRUE
chr1	100011380	C	T	ENST00000533028	ENSG00000117620	SLC35A3	TRUE	TRUE
chr1	100011380	C	T	ENST00000639037	ENSG00000283761		TRUE	TRUE
chr1	100011392	A	T	ENST00000533028	ENSG00000117620	SLC35A3	TRUE	TRUE
chr1	100011392	A	T	ENST00000639037	ENSG00000283761		TRUE	TRUE
chr1	100011395	G	T	ENST00000533028	ENSG00000117620	SLC35A3	TRUE	TRUE
chr1	100011395	G	T	ENST00000639037	ENSG00000283761		TRUE	TRUE
chr1	100011402	C	A	ENST00000533028	ENSG00000117620	SLC35A3	TRUE	TRUE
chr1	100011402	C	A	ENST00000639037	ENSG00000283761		TRUE	TRUE
chr1	100011402	C	G	ENST00000533028	ENSG00000117620	SLC35A3	TRUE	TRUE
chr1	100011402	C	G	ENST00000639037	ENSG00000283761		TRUE	TRUE
chr1	100011413	C	T	ENST00000533028	ENSG00000117620	SLC35A3	TRUE	TRUE
chr1	100011413	C	T	ENST00000639037	ENSG00000283761		TRUE	TRUE
chr1	100011422	G	T	ENST00000533028	ENSG00000117620	SLC35A3	TRUE	TRUE
chr1	100011422	G	T	ENST00000639037	ENSG00000283761		TRUE	TRUE
chr1	100011448	T	A	ENST00000533028	ENSG00000117620	SLC35A3	TRUE	TRUE
chr1	100011448	T	A	ENST00000639037	ENSG00000283761		TRUE	TRUE
chr1	100011453	C	A	ENST00000533028	ENSG00000117620	SLC35A3	TRUE	TRUE
chr1	100011453	C	A	ENST00000639037	ENSG00000283761		TRUE	TRUE
chr1	100011453	C	G	ENST00000533028	ENSG00000117620	SLC35A3	TRUE	TRUE
chr1	100011453	C	G	ENST00000639037	ENSG00000283761		TRUE	TRUE
chr1	100011475	C	A	ENST00000533028	ENSG00000117620	SLC35A3	TRUE	TRUE
chr1	100011475	C	A	ENST00000639037	ENSG00000283761		TRUE	TRUE
chr1	100011475	C	G	ENST00000533028	ENSG00000117620	SLC35A3	TRUE	TRUE
chr1	100011475	C	G	ENST00000639037	ENSG00000283761		TRUE	TRUE
chr1	100011479	G	T	ENST00000533028	ENSG00000117620	SLC35A3	TRUE	TRUE
chr1	100011479	G	T	ENST00000639037	ENSG00000283761		TRUE	TRUE
chr1	100011482	A	T	ENST00000533028	ENSG00000117620	SLC35A3	TRUE	TRUE
chr1	100011482	A	T	ENST00000639037	ENSG00000283761		TRUE	TRUE
chr1	100011489	T	A	ENST00000533028	ENSG00000117620	SLC35A3	TRUE	TRUE
chr1	100011489	T	A	ENST00000639037	ENSG00000283761		TRUE	TRUE
chr1	100011489	T	G	ENST00000533028	ENSG00000117620	SLC35A3	TRUE	TRUE
chr1	100011489	T	G	ENST00000639037	ENSG00000283761		TRUE	TRUE
chr1	100011491	A	T	ENST00000533028	ENSG00000117620	SLC35A3	TRUE	TRUE
chr1	100011491	A	T	ENST00000639037	ENSG00000283761		TRUE	TRUE
chr1	100011494	G	T	ENST00000533028	ENSG00000117620	SLC35A3	TRUE	TRUE
chr1	100011494	G	T	ENST00000639037	ENSG00000283761		TRUE	TRUE
chr1	100011500	A	T	ENST00000533028	ENSG00000117620	SLC35A3	TRUE	TRUE
chr1	100011500	A	T	ENST00000639037	ENSG00000283761		TRUE	TRUE
chr1	100011503	C	T	ENST00000533028	ENSG00000117620	SLC35A3	TRUE	TRUE
chr1	100011503	C	T	ENST00000639037	ENSG00000283761		TRUE	TRUE
chr1	100011507	C	A	ENST00000533028	ENSG00000117620	SLC35A3	TRUE	TRUE
chr1	100011507	C	A	ENST00000639037	ENSG00000283761		TRUE	TRUE
chr1	100011507	C	G	ENST00000533028	ENSG00000117620	SLC35A3	TRUE	TRUE
chr1	100011507	C	G	ENST00000639037	ENSG00000283761		TRUE	TRUE
chr1	100011513	G	A	ENST00000533028	ENSG00000117620	SLC35A3	TRUE	TRUE
chr1	100011513	G	A	ENST00000639037	ENSG00000283761		TRUE	TRUE
chr1	100011514	G	A	ENST00000533028	ENSG00000117620	SLC35A3	TRUE	TRUE
chr1	100011514	G	A	ENST00000639037	ENSG00000283761		TRUE	TRUE
chr1	100011518	A	T	ENST00000533028	ENSG00000117620	SLC35A3
chr1	100011518	A	T	ENST00000639037	ENSG00000283761
chr1	100011527	C	T	ENST00000533028	ENSG00000117620	SLC35A3
chr1	100011527	C	T	ENST00000639037	ENSG00000283761
chr1	100011534	G	A	ENST00000533028	ENSG00000117620	SLC35A3	TRUE	FALSE
chr1	100011534	G	A	ENST00000639037	ENSG00000283761		TRUE	FALSE
chr1	100011534	G	C	ENST00000533028	ENSG00000117620	SLC35A3	TRUE	FALSE
chr1	100011534	G	C	ENST00000639037	ENSG00000283761		TRUE	FALSE
chr1	100011534	G	T	ENST00000533028	ENSG00000117620	SLC35A3	TRUE	FALSE
chr1	100011534	G	T	ENST00000639037	ENSG00000283761		TRUE	FALSE
chr1	100011535	T	A	ENST00000533028	ENSG00000117620	SLC35A3	TRUE	FALSE
chr1	100011535	T	A	ENST00000639037	ENSG00000283761		TRUE	FALSE
chr1	100011535	T	C	ENST00000533028	ENSG00000117620	SLC35A3	FALSE	FALSE
chr1	100011535	T	C	ENST00000639037	ENSG00000283761		FALSE	FALSE
chr1	100011535	T	G	ENST00000533028	ENSG00000117620	SLC35A3	TRUE	FALSE
chr1	100011535	T	G	ENST00000639037	ENSG00000283761		TRUE	FALSE
chr1	100015300	A	C	ENST00000533028	ENSG00000117620	SLC35A3	TRUE	FALSE
chr1	100015300	A	C	ENST00000639037	ENSG00000283761		TRUE	FALSE
chr1	100015300	A	G	ENST00000533028	ENSG00000117620	SLC35A3	TRUE	FALSE
chr1	100015300	A	G	ENST00000639037	ENSG00000283761		TRUE	FALSE
chr1	100015300	A	T	ENST00000533028	ENSG00000117620	SLC35A3	TRUE	FALSE
chr1	100015300	A	T	ENST00000639037	ENSG00000283761		TRUE	FALSE
chr1	100015301	G	A	ENST00000533028	ENSG00000117620	SLC35A3	TRUE	FALSE
chr1	100015301	G	A	ENST00000639037	ENSG00000283761		TRUE	FALSE
chr1	100015301	G	C	ENST00000533028	ENSG00000117620	SLC35A3	TRUE	FALSE
chr1	100015301	G	C	ENST00000639037	ENSG00000283761		TRUE	FALSE
chr1	100015301	G	T	ENST00000533028	ENSG00000117620	SLC35A3	TRUE	FALSE
chr1	100015301	G	T	ENST00000639037	ENSG00000283761		TRUE	FALSE
chr1	100015310	G	T	ENST00000533028	ENSG00000117620	SLC35A3
chr1	100015310	G	T	ENST00000639037	ENSG00000283761
chr1	100015322	G	T	ENST00000533028	ENSG00000117620	SLC35A3
chr1	100015322	G	T	ENST00000639037	ENSG00000283761
chr1	100015326	T	A	ENST00000533028	ENSG00000117620	SLC35A3
chr1	100015326	T	A	ENST00000639037	ENSG00000283761
chr1	100015326	T	G	ENST00000533028	ENSG00000117620	SLC35A3
chr1	100015326	T	G	ENST00000639037	ENSG00000283761
chr1	100015339	C	A	ENST00000533028	ENSG00000117620	SLC35A3
chr1	100015339	C	A	ENST00000639037	ENSG00000283761
chr1	100015339	C	G	ENST00000533028	ENSG00000117620	SLC35A3
chr1	100015339	C	G	ENST00000639037	ENSG00000283761
chr1	100015345	T	A	ENST00000533028	ENSG00000117620	SLC35A3
chr1	100015345	T	A	ENST00000639037	ENSG00000283761
chr1	100015345	T	G	ENST00000533028	ENSG00000117620	SLC35A3
chr1	100015345	T	G	ENST00000639037	ENSG00000283761
chr1	100015349	G	T	ENST00000533028	ENSG00000117620	SLC35A3
chr1	100015349	G	T	ENST00000639037	ENSG00000283761
chr1	100015352	G	T	ENST00000533028	ENSG00000117620	SLC35A3
chr1	100015352	G	T	ENST00000639037	ENSG00000283761
chr1	100015362	C	A	ENST00000533028	ENSG00000117620	SLC35A3
chr1	100015362	C	A	ENST00000639037	ENSG00000283761
chr1	100015362	C	G	ENST00000533028	ENSG00000117620	SLC35A3
chr1	100015362	C	G	ENST00000639037	ENSG00000283761
chr1	100015364	A	T	ENST00000533028	ENSG00000117620	SLC35A3
chr1	100015364	A	T	ENST00000639037	ENSG00000283761
chr1	100015370	G	T	ENST00000533028	ENSG00000117620	SLC35A3
chr1	100015370	G	T	ENST00000639037	ENSG00000283761
chr1	100015379	C	T	ENST00000533028	ENSG00000117620	SLC35A3
chr1	100015379	C	T	ENST00000639037	ENSG00000283761
chr1	100015382	G	T	ENST00000533028	ENSG00000117620	SLC35A3
chr1	100015382	G	T	ENST00000639037	ENSG00000283761
chr1	100015387	T	A	ENST00000533028	ENSG00000117620	SLC35A3
chr1	100015387	T	A	ENST00000639037	ENSG00000283761
chr1	100015387	T	G	ENST00000533028	ENSG00000117620	SLC35A3
chr1	100015387	T	G	ENST00000639037	ENSG00000283761
chr1	100015391	C	T	ENST00000533028	ENSG00000117620	SLC35A3
chr1	100015391	C	T	ENST00000639037	ENSG00000283761
chr1	100015401	G	A	ENST00000533028	ENSG00000117620	SLC35A3	TRUE	TRUE
chr1	100015401	G	A	ENST00000639037	ENSG00000283761		TRUE	TRUE
chr1	100015402	G	A	ENST00000533028	ENSG00000117620	SLC35A3	TRUE	TRUE
chr1	100015402	G	A	ENST00000639037	ENSG00000283761		TRUE	TRUE
chr1	100015418	C	T	ENST00000533028	ENSG00000117620	SLC35A3	TRUE	TRUE
chr1	100015418	C	T	ENST00000639037	ENSG00000283761		TRUE	TRUE
chr1	100015421	G	A	ENST00000533028	ENSG00000117620	SLC35A3	TRUE	TRUE
chr1	100015421	G	A	ENST00000639037	ENSG00000283761		TRUE	TRUE
chr1	100015421	G	C	ENST00000533028	ENSG00000117620	SLC35A3	TRUE	TRUE
chr1	100015421	G	C	ENST00000639037	ENSG00000283761		TRUE	TRUE
chr1	100015421	G	T	ENST00000533028	ENSG00000117620	SLC35A3	TRUE	TRUE
chr1	100015421	G	T	ENST00000639037	ENSG00000283761		TRUE	TRUE
chr1	100015422	T	A	ENST00000533028	ENSG00000117620	SLC35A3	TRUE	TRUE
chr1	100015422	T	A	ENST00000639037	ENSG00000283761		TRUE	TRUE
chr1	100015422	T	C	ENST00000533028	ENSG00000117620	SLC35A3	TRUE	TRUE
chr1	100015422	T	C	ENST00000639037	ENSG00000283761		TRUE	TRUE
chr1	100015422	T	G	ENST00000533028	ENSG00000117620	SLC35A3	TRUE	TRUE
chr1	100015422	T	G	ENST00000639037	ENSG00000283761		TRUE	TRUE
chr1	100017680	A	C	ENST00000533028	ENSG00000117620	SLC35A3	TRUE	FALSE
chr1	100017680	A	G	ENST00000533028	ENSG00000117620	SLC35A3	TRUE	FALSE
chr1	100017680	A	T	ENST00000533028	ENSG00000117620	SLC35A3	TRUE	FALSE
chr1	100017681	G	A	ENST00000533028	ENSG00000117620	SLC35A3	TRUE	FALSE
chr1	100017681	G	C	ENST00000533028	ENSG00000117620	SLC35A3	TRUE	FALSE
chr1	100017681	G	T	ENST00000533028	ENSG00000117620	SLC35A3	TRUE	FALSE
chr1	100017688	G	T	ENST00000533028	ENSG00000117620	SLC35A3	TRUE	TRUE
chr1	100017715	A	T	ENST00000533028	ENSG00000117620	SLC35A3	TRUE	TRUE
chr1	100017720	T	A	ENST00000533028	ENSG00000117620	SLC35A3	TRUE	TRUE
chr1	100017720	T	G	ENST00000533028	ENSG00000117620	SLC35A3	TRUE	TRUE
chr1	100017734	T	A	ENST00000533028	ENSG00000117620	SLC35A3	TRUE	TRUE
chr1	100017734	T	G	ENST00000533028	ENSG00000117620	SLC35A3	TRUE	TRUE
chr1	100017736	A	T	ENST00000533028	ENSG00000117620	SLC35A3	TRUE	TRUE
chr1	100017739	G	T	ENST00000533028	ENSG00000117620	SLC35A3	TRUE	TRUE
chr1	100017755	T	A	ENST00000533028	ENSG00000117620	SLC35A3	TRUE	TRUE
chr1	100017755	T	G	ENST00000533028	ENSG00000117620	SLC35A3	TRUE	TRUE
chr1	100017758	C	A	ENST00000533028	ENSG00000117620	SLC35A3	TRUE	TRUE
chr1	100017767	T	A	ENST00000533028	ENSG00000117620	SLC35A3	FALSE	FALSE
chr1	100017767	T	G	ENST00000533028	ENSG00000117620	SLC35A3	FALSE	FALSE
chr1	100017770	C	A	ENST00000533028	ENSG00000117620	SLC35A3	FALSE	FALSE
chr1	100017770	C	G	ENST00000533028	ENSG00000117620	SLC35A3	FALSE	FALSE
chr1	100017776	T	A	ENST00000533028	ENSG00000117620	SLC35A3	FALSE	FALSE
chr1	100017786	T	A	ENST00000533028	ENSG00000117620	SLC35A3	FALSE	FALSE
chr1	100017786	T	G	ENST00000533028	ENSG00000117620	SLC35A3	FALSE	FALSE
chr1	100017791	G	A	ENST00000533028	ENSG00000117620	SLC35A3	FALSE	FALSE
chr1	100017792	G	A	ENST00000533028	ENSG00000117620	SLC35A3	FALSE	FALSE
chr1	100017796	C	T	ENST00000533028	ENSG00000117620	SLC35A3	FALSE	FALSE
chr1	100017816	G	A	ENST00000533028	ENSG00000117620	SLC35A3	TRUE	FALSE
chr1	100017816	G	C	ENST00000533028	ENSG00000117620	SLC35A3	TRUE	FALSE
chr1	100017816	G	T	ENST00000533028	ENSG00000117620	SLC35A3	TRUE	FALSE
chr1	100017817	T	A	ENST00000533028	ENSG00000117620	SLC35A3	TRUE	FALSE
chr1	100017817	T	C	ENST00000533028	ENSG00000117620	SLC35A3	TRUE	FALSE
chr1	100017817	T	G	ENST00000533028	ENSG00000117620	SLC35A3	TRUE	FALSE
chr1	100022384	A	C	ENST00000533028	ENSG00000117620	SLC35A3	FALSE	FALSE
chr1	100022384	A	G	ENST00000533028	ENSG00000117620	SLC35A3	FALSE	FALSE
chr1	100022384	A	T	ENST00000533028	ENSG00000117620	SLC35A3	FALSE	FALSE
chr1	100022385	G	A	ENST00000533028	ENSG00000117620	SLC35A3	FALSE	FALSE
chr1	100022385	G	C	ENST00000533028	ENSG00000117620	SLC35A3	FALSE	FALSE
chr1	100022385	G	T	ENST00000533028	ENSG00000117620	SLC35A3	FALSE	FALSE
chr1	100022399	G	T	ENST00000533028	ENSG00000117620	SLC35A3	FALSE	FALSE
chr1	100022430	T	A	ENST00000533028	ENSG00000117620	SLC35A3	FALSE	FALSE
chr1	100022434	T	A	ENST00000533028	ENSG00000117620	SLC35A3	FALSE	FALSE
chr1	100022434	T	G	ENST00000533028	ENSG00000117620	SLC35A3	FALSE	FALSE
chr1	100022440	T	A	ENST00000533028	ENSG00000117620	SLC35A3	FALSE	FALSE
chr1	100022440	T	G	ENST00000533028	ENSG00000117620	SLC35A3	FALSE	FALSE
chr1	100022447	A	T	ENST00000533028	ENSG00000117620	SLC35A3	FALSE	FALSE
chr1	100022456	G	T	ENST00000533028	ENSG00000117620	SLC35A3	FALSE	FALSE
chr1	100022468	A	T	ENST00000533028	ENSG00000117620	SLC35A3	FALSE	FALSE
chr1	100038239	C	T	ENST00000370152	ENSG00000156875	MFSD14A	FALSE	FALSE
chr1	100038245	A	T	ENST00000370152	ENSG00000156875	MFSD14A	FALSE	FALSE
chr1	100038248	A	T	ENST00000370152	ENSG00000156875	MFSD14A	FALSE	FALSE
chr1	100038251	A	T	ENST00000370152	ENSG00000156875	MFSD14A	FALSE	FALSE
chr1	100038254	A	T	ENST00000370152	ENSG00000156875	MFSD14A	FALSE	FALSE
chr1	100038287	A	T	ENST00000370152	ENSG00000156875	MFSD14A	TRUE	FALSE
chr1	100038290	A	T	ENST00000370152	ENSG00000156875	MFSD14A	TRUE	FALSE
chr1	100038302	A	T	ENST00000370152	ENSG00000156875	MFSD14A	TRUE	FALSE
chr1	100038308	G	T	ENST00000370152	ENSG00000156875	MFSD14A	TRUE	TRUE
chr1	100038317	G	A	ENST00000370152	ENSG00000156875	MFSD14A	TRUE	FALSE
chr1	100038317	G	C	ENST00000370152	ENSG00000156875	MFSD14A	TRUE	FALSE
chr1	100038317	G	T	ENST00000370152	ENSG00000156875	MFSD14A	TRUE	FALSE
chr1	100038318	T	A	ENST00000370152	ENSG00000156875	MFSD14A	TRUE	FALSE
chr1	100038318	T	C	ENST00000370152	ENSG00000156875	MFSD14A	TRUE	FALSE
chr1	100038318	T	G	ENST00000370152	ENSG00000156875	MFSD14A	TRUE	FALSE
chr1	100049907	A	C	ENST00000370152	ENSG00000156875	MFSD14A	TRUE	FALSE
chr1	100049907	A	C	ENST00000639037	ENSG00000283761		TRUE	FALSE
chr1	100049907	A	G	ENST00000370152	ENSG00000156875	MFSD14A	TRUE	FALSE
chr1	100049907	A	G	ENST00000639037	ENSG00000283761		TRUE	FALSE
chr1	100049907	A	T	ENST00000370152	ENSG00000156875	MFSD14A	TRUE	FALSE
chr1	100049907	A	T	ENST00000639037	ENSG00000283761		TRUE	FALSE
chr1	100049908	G	A	ENST00000370152	ENSG00000156875	MFSD14A	TRUE	FALSE
chr1	100049908	G	A	ENST00000639037	ENSG00000283761		TRUE	FALSE
chr1	100049908	G	C	ENST00000370152	ENSG00000156875	MFSD14A	TRUE	FALSE
chr1	100049908	G	C	ENST00000639037	ENSG00000283761		TRUE	FALSE
chr1	100049908	G	T	ENST00000370152	ENSG00000156875	MFSD14A	TRUE	FALSE
chr1	100049908	G	T	ENST00000639037	ENSG00000283761		TRUE	FALSE
chr1	100049912	C	T	ENST00000370152	ENSG00000156875	MFSD14A	TRUE	TRUE
chr1	100049912	C	T	ENST00000639037	ENSG00000283761		TRUE	TRUE
chr1	100049915	G	T	ENST00000370152	ENSG00000156875	MFSD14A	TRUE	TRUE
chr1	100049915	G	T	ENST00000639037	ENSG00000283761		TRUE	TRUE
chr1	100049938	T	A	ENST00000370152	ENSG00000156875	MFSD14A	TRUE	TRUE
chr1	100049938	T	A	ENST00000639037	ENSG00000283761		TRUE	TRUE
chr1	100049938	T	G	ENST00000370152	ENSG00000156875	MFSD14A	TRUE	TRUE
chr1	100049938	T	G	ENST00000639037	ENSG00000283761		TRUE	TRUE
chr1	100049961	T	A	ENST00000370152	ENSG00000156875	MFSD14A	TRUE	TRUE
chr1	100049961	T	A	ENST00000639037	ENSG00000283761		TRUE	TRUE
chr1	100049963	G	T	ENST00000370152	ENSG00000156875	MFSD14A	TRUE	TRUE
chr1	100049963	G	T	ENST00000639037	ENSG00000283761		TRUE	TRUE
chr1	100049976	G	A	ENST00000370152	ENSG00000156875	MFSD14A	TRUE	TRUE
chr1	100049976	G	A	ENST00000639037	ENSG00000283761		TRUE	TRUE
chr1	100049977	G	A	ENST00000370152	ENSG00000156875	MFSD14A	TRUE	TRUE
chr1	100049977	G	A	ENST00000639037	ENSG00000283761		TRUE	TRUE
chr1	100049978	G	T	ENST00000370152	ENSG00000156875	MFSD14A	TRUE	TRUE
chr1	100049978	G	T	ENST00000639037	ENSG00000283761		TRUE	TRUE
chr1	100049985	T	A	ENST00000370152	ENSG00000156875	MFSD14A	TRUE	TRUE
chr1	100049985	T	A	ENST00000639037	ENSG00000283761		TRUE	TRUE
chr1	100050000	T	A	ENST00000370152	ENSG00000156875	MFSD14A	TRUE	TRUE
chr1	100050000	T	A	ENST00000639037	ENSG00000283761		TRUE	TRUE
chr1	100050005	G	A	ENST00000370152	ENSG00000156875	MFSD14A	TRUE	FALSE
chr1	100050005	G	A	ENST00000639037	ENSG00000283761		TRUE	FALSE
chr1	100050005	G	C	ENST00000370152	ENSG00000156875	MFSD14A	TRUE	FALSE
chr1	100050005	G	C	ENST00000639037	ENSG00000283761		TRUE	FALSE
chr1	100050005	G	T	ENST00000370152	ENSG00000156875	MFSD14A	TRUE	FALSE
chr1	100050005	G	T	ENST00000639037	ENSG00000283761		TRUE	FALSE
chr1	100050006	T	A	ENST00000370152	ENSG00000156875	MFSD14A	TRUE	FALSE
chr1	100050006	T	A	ENST00000639037	ENSG00000283761		TRUE	FALSE
chr1	100050006	T	C	ENST00000370152	ENSG00000156875	MFSD14A	FALSE	FALSE
chr1	100050006	T	C	ENST00000639037	ENSG00000283761		FALSE	FALSE
chr1	100050006	T	G	ENST00000370152	ENSG00000156875	MFSD14A	TRUE	FALSE
chr1	100050006	T	G	ENST00000639037	ENSG00000283761		TRUE	FALSE
chr1	100058664	A	C	ENST00000370152	ENSG00000156875	MFSD14A	TRUE	FALSE
chr1	100058664	A	C	ENST00000639037	ENSG00000283761		TRUE	FALSE
chr1	100058664	A	G	ENST00000370152	ENSG00000156875	MFSD14A	TRUE	FALSE
chr1	100058664	A	G	ENST00000639037	ENSG00000283761		TRUE	FALSE
chr1	100058664	A	T	ENST00000370152	ENSG00000156875	MFSD14A	TRUE	FALSE
chr1	100058664	A	T	ENST00000639037	ENSG00000283761		TRUE	FALSE
chr1	100058665	G	A	ENST00000370152	ENSG00000156875	MFSD14A	TRUE	FALSE
chr1	100058665	G	A	ENST00000639037	ENSG00000283761		TRUE	FALSE
chr1	100058665	G	C	ENST00000370152	ENSG00000156875	MFSD14A	TRUE	FALSE
chr1	100058665	G	C	ENST00000639037	ENSG00000283761		TRUE	FALSE
chr1	100058665	G	T	ENST00000370152	ENSG00000156875	MFSD14A	TRUE	FALSE
chr1	100058665	G	T	ENST00000639037	ENSG00000283761		TRUE	FALSE
chr1	100058670	T	A	ENST00000370152	ENSG00000156875	MFSD14A	TRUE	TRUE
chr1	100058670	T	A	ENST00000639037	ENSG00000283761		TRUE	TRUE
chr1	100058670	T	G	ENST00000370152	ENSG00000156875	MFSD14A	TRUE	TRUE
chr1	100058670	T	G	ENST00000639037	ENSG00000283761		TRUE	TRUE
chr1	100058675	G	T	ENST00000370152	ENSG00000156875	MFSD14A	TRUE	TRUE
chr1	100058675	G	T	ENST00000639037	ENSG00000283761		TRUE	TRUE
chr1	100058687	A	T	ENST00000370152	ENSG00000156875	MFSD14A	TRUE	TRUE
chr1	100058687	A	T	ENST00000639037	ENSG00000283761		TRUE	TRUE
chr1	100058712	T	A	ENST00000370152	ENSG00000156875	MFSD14A	TRUE	TRUE
chr1	100058712	T	A	ENST00000639037	ENSG00000283761		TRUE	TRUE
chr1	100058712	T	G	ENST00000370152	ENSG00000156875	MFSD14A	TRUE	TRUE
chr1	100058712	T	G	ENST00000639037	ENSG00000283761		TRUE	TRUE
chr1	100058717	C	T	ENST00000370152	ENSG00000156875	MFSD14A	TRUE	TRUE
chr1	100058717	C	T	ENST00000639037	ENSG00000283761		TRUE	TRUE
chr1	100058720	G	T	ENST00000370152	ENSG00000156875	MFSD14A	TRUE	TRUE
chr1	100058720	G	T	ENST00000639037	ENSG00000283761		TRUE	TRUE
chr1	100058726	A	T	ENST00000370152	ENSG00000156875	MFSD14A	TRUE	TRUE
chr1	100058726	A	T	ENST00000639037	ENSG00000283761		TRUE	TRUE
chr1	100058729	G	A	ENST00000370152	ENSG00000156875	MFSD14A	TRUE	FALSE
chr1	100058729	G	A	ENST00000639037	ENSG00000283761		TRUE	FALSE
chr1	100058729	G	C	ENST00000370152	ENSG00000156875	MFSD14A	TRUE	FALSE
chr1	100058729	G	C	ENST00000639037	ENSG00000283761		TRUE	FALSE
chr1	100058729	G	T	ENST00000370152	ENSG00000156875	MFSD14A	TRUE	FALSE
chr1	100058729	G	T	ENST00000639037	ENSG00000283761		TRUE	FALSE
chr1	100058730	T	A	ENST00000370152	ENSG00000156875	MFSD14A	TRUE	FALSE
chr1	100058730	T	A	ENST00000639037	ENSG00000283761		TRUE	FALSE
chr1	100058730	T	C	ENST00000370152	ENSG00000156875	MFSD14A	TRUE	FALSE
chr1	100058730	T	C	ENST00000639037	ENSG00000283761		TRUE	FALSE
chr1	100058730	T	G	ENST00000370152	ENSG00000156875	MFSD14A	TRUE	FALSE
chr1	100058730	T	G	ENST00000639037	ENSG00000283761		TRUE	FALSE
chr1	100059876	A	C	ENST00000370152	ENSG00000156875	MFSD14A	TRUE	FALSE
chr1	100059876	A	C	ENST00000639037	ENSG00000283761		TRUE	FALSE
chr1	100059876	A	G	ENST00000370152	ENSG00000156875	MFSD14A	TRUE	FALSE
chr1	100059876	A	G	ENST00000639037	ENSG00000283761		TRUE	FALSE
chr1	100059876	A	T	ENST00000370152	ENSG00000156875	MFSD14A	TRUE	FALSE
chr1	100059876	A	T	ENST00000639037	ENSG00000283761		TRUE	FALSE
chr1	100059877	G	A	ENST00000370152	ENSG00000156875	MFSD14A	TRUE	FALSE
chr1	100059877	G	A	ENST00000639037	ENSG00000283761		TRUE	FALSE
chr1	100059877	G	C	ENST00000370152	ENSG00000156875	MFSD14A	TRUE	FALSE
chr1	100059877	G	C	ENST00000639037	ENSG00000283761		TRUE	FALSE
chr1	100059877	G	T	ENST00000370152	ENSG00000156875	MFSD14A	TRUE	FALSE
chr1	100059877	G	T	ENST00000639037	ENSG00000283761		TRUE	FALSE
chr1	100059882	T	A	ENST00000370152	ENSG00000156875	MFSD14A	TRUE	TRUE
chr1	100059882	T	A	ENST00000639037	ENSG00000283761		TRUE	TRUE
chr1	100059885	T	A	ENST00000370152	ENSG00000156875	MFSD14A	TRUE	TRUE
chr1	100059885	T	A	ENST00000639037	ENSG00000283761		TRUE	TRUE
chr1	100059888	C	A	ENST00000370152	ENSG00000156875	MFSD14A	TRUE	TRUE
chr1	100059888	C	A	ENST00000639037	ENSG00000283761		TRUE	TRUE
chr1	100059888	C	G	ENST00000370152	ENSG00000156875	MFSD14A	TRUE	TRUE
chr1	100059888	C	G	ENST00000639037	ENSG00000283761		TRUE	TRUE
chr1	100059930	G	A	ENST00000370152	ENSG00000156875	MFSD14A	TRUE	TRUE
chr1	100059930	G	A	ENST00000639037	ENSG00000283761		TRUE	TRUE
chr1	100059931	G	A	ENST00000370152	ENSG00000156875	MFSD14A	TRUE	TRUE
chr1	100059931	G	A	ENST00000639037	ENSG00000283761		TRUE	TRUE
chr1	100059935	C	T	ENST00000370152	ENSG00000156875	MFSD14A	TRUE	TRUE
chr1	100059935	C	T	ENST00000639037	ENSG00000283761		TRUE	TRUE
chr1	100059938	A	T	ENST00000370152	ENSG00000156875	MFSD14A	TRUE	TRUE
chr1	100059938	A	T	ENST00000639037	ENSG00000283761		TRUE	TRUE
chr1	100059948	T	A	ENST00000370152	ENSG00000156875	MFSD14A	TRUE	TRUE
chr1	100059948	T	A	ENST00000639037	ENSG00000283761		TRUE	TRUE
chr1	100059973	T	A	ENST00000370152	ENSG00000156875	MFSD14A	TRUE	TRUE
chr1	100059973	T	A	ENST00000639037	ENSG00000283761		TRUE	TRUE
chr1	100059987	T	A	ENST00000370152	ENSG00000156875	MFSD14A	TRUE	TRUE
chr1	100059987	T	A	ENST00000639037	ENSG00000283761		TRUE	TRUE
chr1	100059987	T	G	ENST00000370152	ENSG00000156875	MFSD14A	TRUE	TRUE
chr1	100059987	T	G	ENST00000639037	ENSG00000283761		TRUE	TRUE
chr1	100059992	A	T	ENST00000370152	ENSG00000156875	MFSD14A	TRUE	TRUE
chr1	100059992	A	T	ENST00000639037	ENSG00000283761		TRUE	TRUE
chr1	100060005	G	A	ENST00000370152	ENSG00000156875	MFSD14A	TRUE	TRUE
chr1	100060005	G	A	ENST00000639037	ENSG00000283761		TRUE	TRUE
chr1	100060006	G	A	ENST00000370152	ENSG00000156875	MFSD14A	TRUE	FALSE
chr1	100060006	G	A	ENST00000639037	ENSG00000283761		TRUE	FALSE
chr1	100060006	G	C	ENST00000370152	ENSG00000156875	MFSD14A	TRUE	FALSE
chr1	100060006	G	C	ENST00000639037	ENSG00000283761		TRUE	FALSE
chr1	100060006	G	T	ENST00000370152	ENSG00000156875	MFSD14A	TRUE	FALSE
chr1	100060006	G	T	ENST00000639037	ENSG00000283761		TRUE	FALSE
chr1	100060007	T	A	ENST00000370152	ENSG00000156875	MFSD14A	TRUE	FALSE
chr1	100060007	T	A	ENST00000639037	ENSG00000283761		TRUE	FALSE
chr1	100060007	T	C	ENST00000370152	ENSG00000156875	MFSD14A	TRUE	FALSE
chr1	100060007	T	C	ENST00000639037	ENSG00000283761		TRUE	FALSE
chr1	100060007	T	G	ENST00000370152	ENSG00000156875	MFSD14A	TRUE	FALSE
chr1	100060007	T	G	ENST00000639037	ENSG00000283761		TRUE	FALSE
chr1	100061833	A	C	ENST00000370152	ENSG00000156875	MFSD14A	TRUE	FALSE
chr1	100061833	A	C	ENST00000639037	ENSG00000283761		TRUE	FALSE
chr1	100061833	A	G	ENST00000370152	ENSG00000156875	MFSD14A	TRUE	FALSE
chr1	100061833	A	G	ENST00000639037	ENSG00000283761		TRUE	FALSE
chr1	100061833	A	T	ENST00000370152	ENSG00000156875	MFSD14A	TRUE	FALSE
chr1	100061833	A	T	ENST00000639037	ENSG00000283761		TRUE	FALSE
chr1	100061834	G	A	ENST00000370152	ENSG00000156875	MFSD14A	TRUE	FALSE
chr1	100061834	G	A	ENST00000639037	ENSG00000283761		TRUE	FALSE
chr1	100061834	G	C	ENST00000370152	ENSG00000156875	MFSD14A	TRUE	FALSE
chr1	100061834	G	C	ENST00000639037	ENSG00000283761		TRUE	FALSE
chr1	100061834	G	T	ENST00000370152	ENSG00000156875	MFSD14A	TRUE	FALSE
chr1	100061834	G	T	ENST00000639037	ENSG00000283761		TRUE	FALSE
chr1	100061835	G	A	ENST00000370152	ENSG00000156875	MFSD14A	TRUE	TRUE
chr1	100061835	G	A	ENST00000639037	ENSG00000283761		TRUE	TRUE
chr1	100061837	G	A	ENST00000370152	ENSG00000156875	MFSD14A	TRUE	TRUE
chr1	100061837	G	A	ENST00000639037	ENSG00000283761		TRUE	TRUE
chr1	100061838	G	A	ENST00000370152	ENSG00000156875	MFSD14A	TRUE	TRUE
chr1	100061838	G	A	ENST00000639037	ENSG00000283761		TRUE	TRUE
chr1	100061841	C	A	ENST00000370152	ENSG00000156875	MFSD14A	TRUE	TRUE
chr1	100061841	C	A	ENST00000639037	ENSG00000283761		TRUE	TRUE
chr1	100061841	C	G	ENST00000370152	ENSG00000156875	MFSD14A	TRUE	TRUE
chr1	100061841	C	G	ENST00000639037	ENSG00000283761		TRUE	TRUE
chr1	100061901	C	A	ENST00000370152	ENSG00000156875	MFSD14A	TRUE	TRUE
chr1	100061901	C	A	ENST00000639037	ENSG00000283761		TRUE	TRUE
chr1	100061901	C	G	ENST00000370152	ENSG00000156875	MFSD14A	TRUE	TRUE
chr1	100061901	C	G	ENST00000639037	ENSG00000283761		TRUE	TRUE
chr1	100061917	C	T	ENST00000370152	ENSG00000156875	MFSD14A	TRUE	TRUE
chr1	100061917	C	T	ENST00000639037	ENSG00000283761		TRUE	TRUE
chr1	100061920	G	T	ENST00000370152	ENSG00000156875	MFSD14A	TRUE	TRUE
chr1	100061920	G	T	ENST00000639037	ENSG00000283761		TRUE	TRUE
chr1	100061926	G	T	ENST00000370152	ENSG00000156875	MFSD14A	TRUE	TRUE
chr1	100061926	G	T	ENST00000639037	ENSG00000283761		TRUE	TRUE
chr1	100061929	A	T	ENST00000370152	ENSG00000156875	MFSD14A	TRUE	TRUE
chr1	100061929	A	T	ENST00000639037	ENSG00000283761		TRUE	TRUE
chr1	100061943	T	A	ENST00000370152	ENSG00000156875	MFSD14A	TRUE	TRUE
chr1	100061943	T	A	ENST00000639037	ENSG00000283761		TRUE	TRUE
chr1	100061943	T	G	ENST00000370152	ENSG00000156875	MFSD14A	TRUE	TRUE
chr1	100061943	T	G	ENST00000639037	ENSG00000283761		TRUE	TRUE
chr1	100061944	G	T	ENST00000370152	ENSG00000156875	MFSD14A	TRUE	TRUE
chr1	100061944	G	T	ENST00000639037	ENSG00000283761		TRUE	TRUE
chr1	100061950	G	A	ENST00000370152	ENSG00000156875	MFSD14A	TRUE	FALSE
chr1	100061950	G	A	ENST00000639037	ENSG00000283761		TRUE	FALSE
chr1	100061950	G	C	ENST00000370152	ENSG00000156875	MFSD14A	TRUE	FALSE
chr1	100061950	G	C	ENST00000639037	ENSG00000283761		TRUE	FALSE
chr1	100061950	G	T	ENST00000370152	ENSG00000156875	MFSD14A	TRUE	FALSE
chr1	100061950	G	T	ENST00000639037	ENSG00000283761		TRUE	FALSE
chr1	100061951	T	A	ENST00000370152	ENSG00000156875	MFSD14A	TRUE	FALSE
chr1	100061951	T	A	ENST00000639037	ENSG00000283761		TRUE	FALSE
chr1	100061951	T	C	ENST00000370152	ENSG00000156875	MFSD14A	TRUE	FALSE
chr1	100061951	T	C	ENST00000639037	ENSG00000283761		TRUE	FALSE
chr1	100061951	T	G	ENST00000370152	ENSG00000156875	MFSD14A	TRUE	FALSE
chr1	100061951	T	G	ENST00000639037	ENSG00000283761		TRUE	FALSE
chr1	100067975	A	C	ENST00000370152	ENSG00000156875	MFSD14A	TRUE	FALSE
chr1	100067975	A	C	ENST00000639037	ENSG00000283761		TRUE	FALSE
chr1	100067975	A	G	ENST00000370152	ENSG00000156875	MFSD14A	TRUE	FALSE
chr1	100067975	A	G	ENST00000639037	ENSG00000283761		TRUE	FALSE
chr1	100067975	A	T	ENST00000370152	ENSG00000156875	MFSD14A	TRUE	FALSE
chr1	100067975	A	T	ENST00000639037	ENSG00000283761		TRUE	FALSE
chr1	100067976	G	A	ENST00000370152	ENSG00000156875	MFSD14A	TRUE	FALSE
chr1	100067976	G	A	ENST00000639037	ENSG00000283761		TRUE	FALSE
chr1	100067976	G	C	ENST00000370152	ENSG00000156875	MFSD14A	TRUE	FALSE
chr1	100067976	G	C	ENST00000639037	ENSG00000283761		TRUE	FALSE
chr1	100067976	G	T	ENST00000370152	ENSG00000156875	MFSD14A	TRUE	FALSE
chr1	100067976	G	T	ENST00000639037	ENSG00000283761		TRUE	FALSE
chr1	100067981	C	A	ENST00000370152	ENSG00000156875	MFSD14A	TRUE	TRUE
chr1	100067981	C	A	ENST00000639037	ENSG00000283761		TRUE	TRUE
chr1	100067981	C	G	ENST00000370152	ENSG00000156875	MFSD14A	TRUE	TRUE
chr1	100067981	C	G	ENST00000639037	ENSG00000283761		TRUE	TRUE
chr1	100068002	T	A	ENST00000370152	ENSG00000156875	MFSD14A	TRUE	TRUE
chr1	100068002	T	A	ENST00000639037	ENSG00000283761		TRUE	TRUE
chr1	100068002	T	G	ENST00000370152	ENSG00000156875	MFSD14A	TRUE	TRUE
chr1	100068002	T	G	ENST00000639037	ENSG00000283761		TRUE	TRUE
chr1	100068022	G	T	ENST00000370152	ENSG00000156875	MFSD14A	TRUE	TRUE
chr1	100068022	G	T	ENST00000639037	ENSG00000283761		TRUE	TRUE
chr1	100068030	T	A	ENST00000370152	ENSG00000156875	MFSD14A	TRUE	TRUE
chr1	100068030	T	A	ENST00000639037	ENSG00000283761		TRUE	TRUE
chr1	100068030	T	G	ENST00000370152	ENSG00000156875	MFSD14A	TRUE	TRUE
chr1	100068030	T	G	ENST00000639037	ENSG00000283761		TRUE	TRUE
chr1	100068034	G	T	ENST00000370152	ENSG00000156875	MFSD14A	TRUE	TRUE
chr1	100068034	G	T	ENST00000639037	ENSG00000283761		TRUE	TRUE
chr1	100068037	C	T	ENST00000370152	ENSG00000156875	MFSD14A	TRUE	TRUE
chr1	100068037	C	T	ENST00000639037	ENSG00000283761		TRUE	TRUE
chr1	100068045	T	A	ENST00000370152	ENSG00000156875	MFSD14A	TRUE	TRUE
chr1	100068045	T	A	ENST00000639037	ENSG00000283761		TRUE	TRUE
chr1	100068045	T	G	ENST00000370152	ENSG00000156875	MFSD14A	TRUE	TRUE
chr1	100068045	T	G	ENST00000639037	ENSG00000283761		TRUE	TRUE
chr1	100068056	T	A	ENST00000370152	ENSG00000156875	MFSD14A	TRUE	TRUE
chr1	100068056	T	A	ENST00000639037	ENSG00000283761		TRUE	TRUE
chr1	100068068	T	A	ENST00000370152	ENSG00000156875	MFSD14A	TRUE	TRUE
chr1	100068068	T	A	ENST00000639037	ENSG00000283761		TRUE	TRUE
chr1	100068068	T	G	ENST00000370152	ENSG00000156875	MFSD14A	TRUE	TRUE
chr1	100068068	T	G	ENST00000639037	ENSG00000283761		TRUE	TRUE
chr1	100068086	T	A	ENST00000370152	ENSG00000156875	MFSD14A	TRUE	TRUE
chr1	100068086	T	A	ENST00000639037	ENSG00000283761		TRUE	TRUE
chr1	100068099	T	A	ENST00000370152	ENSG00000156875	MFSD14A	TRUE	TRUE
chr1	100068099	T	A	ENST00000639037	ENSG00000283761		TRUE	TRUE
chr1	100068121	G	T	ENST00000370152	ENSG00000156875	MFSD14A	TRUE	TRUE
chr1	100068121	G	T	ENST00000639037	ENSG00000283761		TRUE	TRUE
chr1	100068125	C	A	ENST00000370152	ENSG00000156875	MFSD14A	TRUE	TRUE
chr1	100068125	C	A	ENST00000639037	ENSG00000283761		TRUE	TRUE
chr1	100068128	T	A	ENST00000370152	ENSG00000156875	MFSD14A	TRUE	TRUE
chr1	100068128	T	A	ENST00000639037	ENSG00000283761		TRUE	TRUE
chr1	100068133	G	T	ENST00000370152	ENSG00000156875	MFSD14A	TRUE	TRUE
chr1	100068133	G	T	ENST00000639037	ENSG00000283761		TRUE	TRUE
chr1	100068136	A	T	ENST00000370152	ENSG00000156875	MFSD14A	TRUE	TRUE
chr1	100068136	A	T	ENST00000639037	ENSG00000283761		TRUE	TRUE
chr1	100068155	G	A	ENST00000370152	ENSG00000156875	MFSD14A	TRUE	TRUE
chr1	100068155	G	A	ENST00000639037	ENSG00000283761		TRUE	TRUE
chr1	100068156	G	A	ENST00000370152	ENSG00000156875	MFSD14A	TRUE	TRUE
chr1	100068156	G	A	ENST00000639037	ENSG00000283761		TRUE	TRUE
chr1	100068157	G	T	ENST00000370152	ENSG00000156875	MFSD14A	TRUE	TRUE
chr1	100068157	G	T	ENST00000639037	ENSG00000283761		TRUE	TRUE
chr1	100068173	G	A	ENST00000370152	ENSG00000156875	MFSD14A	TRUE	TRUE
chr1	100068173	G	A	ENST00000639037	ENSG00000283761		TRUE	TRUE
chr1	100068174	G	A	ENST00000370152	ENSG00000156875	MFSD14A	TRUE	TRUE
chr1	100068174	G	A	ENST00000639037	ENSG00000283761		TRUE	TRUE
chr1	100068175	G	T	ENST00000370152	ENSG00000156875	MFSD14A	TRUE	TRUE
chr1	100068175	G	T	ENST00000639037	ENSG00000283761		TRUE	TRUE
chr1	100068178	C	T	ENST00000370152	ENSG00000156875	MFSD14A	TRUE	TRUE
chr1	100068178	C	T	ENST00000639037	ENSG00000283761		TRUE	TRUE
chr1	100068196	G	A	ENST00000370152	ENSG00000156875	MFSD14A	TRUE	FALSE
chr1	100068196	G	A	ENST00000639037	ENSG00000283761		TRUE	FALSE
chr1	100068196	G	C	ENST00000370152	ENSG00000156875	MFSD14A	TRUE	FALSE
chr1	100068196	G	C	ENST00000639037	ENSG00000283761		TRUE	FALSE
chr1	100068196	G	T	ENST00000370152	ENSG00000156875	MFSD14A	TRUE	FALSE
chr1	100068196	G	T	ENST00000639037	ENSG00000283761		TRUE	FALSE
chr1	100068197	T	A	ENST00000370152	ENSG00000156875	MFSD14A	TRUE	FALSE
chr1	100068197	T	A	ENST00000639037	ENSG00000283761		TRUE	FALSE
chr1	100068197	T	C	ENST00000370152	ENSG00000156875	MFSD14A	FALSE	FALSE
chr1	100068197	T	C	ENST00000639037	ENSG00000283761		FALSE	FALSE
chr1	100068197	T	G	ENST00000370152	ENSG00000156875	MFSD14A	TRUE	FALSE
chr1	100068197	T	G	ENST00000639037	ENSG00000283761		TRUE	FALSE
chr1	100068471	A	C	ENST00000370152	ENSG00000156875	MFSD14A	TRUE	FALSE
chr1	100068471	A	C	ENST00000639037	ENSG00000283761		TRUE	FALSE
chr1	100068471	A	G	ENST00000370152	ENSG00000156875	MFSD14A	TRUE	FALSE
chr1	100068471	A	G	ENST00000639037	ENSG00000283761		TRUE	FALSE
chr1	100068471	A	T	ENST00000370152	ENSG00000156875	MFSD14A	TRUE	FALSE
chr1	100068471	A	T	ENST00000639037	ENSG00000283761		TRUE	FALSE
chr1	100068472	G	A	ENST00000370152	ENSG00000156875	MFSD14A	TRUE	FALSE
chr1	100068472	G	A	ENST00000639037	ENSG00000283761		TRUE	FALSE
chr1	100068472	G	C	ENST00000370152	ENSG00000156875	MFSD14A	TRUE	FALSE
chr1	100068472	G	C	ENST00000639037	ENSG00000283761		TRUE	FALSE
chr1	100068472	G	T	ENST00000370152	ENSG00000156875	MFSD14A	TRUE	FALSE
chr1	100068472	G	T	ENST00000639037	ENSG00000283761		TRUE	FALSE
chr1	100068477	T	A	ENST00000370152	ENSG00000156875	MFSD14A	TRUE	TRUE
chr1	100068477	T	A	ENST00000639037	ENSG00000283761		TRUE	TRUE
chr1	100068477	T	G	ENST00000370152	ENSG00000156875	MFSD14A	TRUE	TRUE
chr1	100068477	T	G	ENST00000639037	ENSG00000283761		TRUE	TRUE
chr1	100068479	A	T	ENST00000370152	ENSG00000156875	MFSD14A
chr1	100068479	A	T	ENST00000639037	ENSG00000283761
chr1	100068482	A	T	ENST00000370152	ENSG00000156875	MFSD14A
chr1	100068482	A	T	ENST00000639037	ENSG00000283761
chr1	100068491	C	T	ENST00000370152	ENSG00000156875	MFSD14A	TRUE	TRUE
chr1	100068491	C	T	ENST00000639037	ENSG00000283761		TRUE	TRUE
chr1	100068517	C	A	ENST00000370152	ENSG00000156875	MFSD14A	TRUE	TRUE
chr1	100068517	C	A	ENST00000639037	ENSG00000283761		TRUE	TRUE
chr1	100068538	C	A	ENST00000370152	ENSG00000156875	MFSD14A	TRUE	TRUE
chr1	100068538	C	A	ENST00000639037	ENSG00000283761		TRUE	TRUE
chr1	100068538	C	G	ENST00000370152	ENSG00000156875	MFSD14A	TRUE	TRUE
chr1	100068538	C	G	ENST00000639037	ENSG00000283761		TRUE	TRUE
chr1	100068545	G	T	ENST00000370152	ENSG00000156875	MFSD14A	TRUE	TRUE
chr1	100068545	G	T	ENST00000639037	ENSG00000283761		TRUE	TRUE
chr1	100068554	C	T	ENST00000370152	ENSG00000156875	MFSD14A	TRUE	TRUE
chr1	100068554	C	T	ENST00000639037	ENSG00000283761		TRUE	TRUE
chr1	100068559	T	A	ENST00000370152	ENSG00000156875	MFSD14A	TRUE	TRUE
chr1	100068559	T	A	ENST00000639037	ENSG00000283761		TRUE	TRUE
chr1	100068559	T	G	ENST00000370152	ENSG00000156875	MFSD14A	TRUE	TRUE
chr1	100068559	T	G	ENST00000639037	ENSG00000283761		TRUE	TRUE
chr1	100068573	T	A	ENST00000370152	ENSG00000156875	MFSD14A
chr1	100068573	T	A	ENST00000639037	ENSG00000283761
chr1	100068573	T	G	ENST00000370152	ENSG00000156875	MFSD14A	TRUE	TRUE
chr1	100068573	T	G	ENST00000639037	ENSG00000283761		TRUE	TRUE
chr1	100068577	C	A	ENST00000370152	ENSG00000156875	MFSD14A	TRUE	TRUE
chr1	100068577	C	A	ENST00000639037	ENSG00000283761		TRUE	TRUE
chr1	100068577	C	G	ENST00000370152	ENSG00000156875	MFSD14A	TRUE	TRUE
chr1	100068577	C	G	ENST00000639037	ENSG00000283761		TRUE	TRUE
chr1	100068581	A	T	ENST00000370152	ENSG00000156875	MFSD14A	TRUE	TRUE
chr1	100068581	A	T	ENST00000639037	ENSG00000283761		TRUE	TRUE
chr1	100068584	C	T	ENST00000370152	ENSG00000156875	MFSD14A	TRUE	TRUE
chr1	100068584	C	T	ENST00000639037	ENSG00000283761		TRUE	TRUE
chr1	100068587	G	A	ENST00000370152	ENSG00000156875	MFSD14A	TRUE	FALSE
chr1	100068587	G	A	ENST00000639037	ENSG00000283761		TRUE	FALSE
chr1	100068587	G	C	ENST00000370152	ENSG00000156875	MFSD14A	TRUE	FALSE
chr1	100068587	G	C	ENST00000639037	ENSG00000283761		TRUE	FALSE
chr1	100068587	G	T	ENST00000370152	ENSG00000156875	MFSD14A	TRUE	FALSE
chr1	100068587	G	T	ENST00000639037	ENSG00000283761		TRUE	FALSE
chr1	100068588	T	A	ENST00000370152	ENSG00000156875	MFSD14A	TRUE	FALSE
chr1	100068588	T	A	ENST00000639037	ENSG00000283761		TRUE	FALSE
chr1	100068588	T	C	ENST00000370152	ENSG00000156875	MFSD14A	TRUE	FALSE
chr1	100068588	T	C	ENST00000639037	ENSG00000283761		TRUE	FALSE
chr1	100068588	T	G	ENST00000370152	ENSG00000156875	MFSD14A	TRUE	FALSE
chr1	100068588	T	G	ENST00000639037	ENSG00000283761		TRUE	FALSE
chr1	100069612	A	C	ENST00000370152	ENSG00000156875	MFSD14A	TRUE	FALSE
chr1	100069612	A	C	ENST00000639037	ENSG00000283761		TRUE	FALSE
chr1	100069612	A	G	ENST00000370152	ENSG00000156875	MFSD14A	TRUE	FALSE
chr1	100069612	A	G	ENST00000639037	ENSG00000283761		TRUE	FALSE
chr1	100069612	A	T	ENST00000370152	ENSG00000156875	MFSD14A	TRUE	FALSE
chr1	100069612	A	T	ENST00000639037	ENSG00000283761		TRUE	FALSE
chr1	100069613	G	A	ENST00000370152	ENSG00000156875	MFSD14A	TRUE	FALSE
chr1	100069613	G	A	ENST00000639037	ENSG00000283761		TRUE	FALSE
chr1	100069613	G	C	ENST00000370152	ENSG00000156875	MFSD14A	TRUE	FALSE
chr1	100069613	G	C	ENST00000639037	ENSG00000283761		TRUE	FALSE
chr1	100069613	G	T	ENST00000370152	ENSG00000156875	MFSD14A	TRUE	FALSE
chr1	100069613	G	T	ENST00000639037	ENSG00000283761		TRUE	FALSE
chr1	100069620	A	T	ENST00000370152	ENSG00000156875	MFSD14A	TRUE	TRUE
chr1	100069620	A	T	ENST00000639037	ENSG00000283761		TRUE	TRUE
chr1	100069627	C	A	ENST00000370152	ENSG00000156875	MFSD14A	TRUE	TRUE
chr1	100069627	C	A	ENST00000639037	ENSG00000283761		TRUE	TRUE
chr1	100069627	C	G	ENST00000370152	ENSG00000156875	MFSD14A	TRUE	TRUE
chr1	100069627	C	G	ENST00000639037	ENSG00000283761		TRUE	TRUE
chr1	100069632	G	T	ENST00000370152	ENSG00000156875	MFSD14A	TRUE	TRUE
chr1	100069632	G	T	ENST00000639037	ENSG00000283761		TRUE	TRUE
chr1	100069683	C	T	ENST00000370152	ENSG00000156875	MFSD14A	TRUE	TRUE
chr1	100069683	C	T	ENST00000639037	ENSG00000283761		TRUE	TRUE
chr1	100069686	G	A	ENST00000370152	ENSG00000156875	MFSD14A	TRUE	FALSE
chr1	100069686	G	A	ENST00000639037	ENSG00000283761		TRUE	FALSE
chr1	100069686	G	C	ENST00000370152	ENSG00000156875	MFSD14A	TRUE	FALSE
chr1	100069686	G	C	ENST00000639037	ENSG00000283761		TRUE	FALSE
chr1	100069686	G	T	ENST00000370152	ENSG00000156875	MFSD14A	TRUE	FALSE
chr1	100069686	G	T	ENST00000639037	ENSG00000283761		TRUE	FALSE
chr1	100069687	T	A	ENST00000370152	ENSG00000156875	MFSD14A	TRUE	FALSE
chr1	100069687	T	A	ENST00000639037	ENSG00000283761		TRUE	FALSE
chr1	100069687	T	C	ENST00000370152	ENSG00000156875	MFSD14A	TRUE	FALSE
chr1	100069687	T	C	ENST00000639037	ENSG00000283761		TRUE	FALSE
chr1	100069687	T	G	ENST00000370152	ENSG00000156875	MFSD14A	TRUE	FALSE
chr1	100069687	T	G	ENST00000639037	ENSG00000283761		TRUE	FALSE
chr1	100077163	A	C	ENST00000370152	ENSG00000156875	MFSD14A	TRUE	FALSE
chr1	100077163	A	C	ENST00000639037	ENSG00000283761		TRUE	FALSE
chr1	100077163	A	G	ENST00000370152	ENSG00000156875	MFSD14A	TRUE	FALSE
chr1	100077163	A	G	ENST00000639037	ENSG00000283761		TRUE	FALSE
chr1	100077163	A	T	ENST00000370152	ENSG00000156875	MFSD14A	TRUE	FALSE
chr1	100077163	A	T	ENST00000639037	ENSG00000283761		TRUE	FALSE
chr1	100077164	G	A	ENST00000370152	ENSG00000156875	MFSD14A	TRUE	FALSE
chr1	100077164	G	A	ENST00000639037	ENSG00000283761		TRUE	FALSE
chr1	100077164	G	C	ENST00000370152	ENSG00000156875	MFSD14A	TRUE	FALSE
chr1	100077164	G	C	ENST00000639037	ENSG00000283761		TRUE	FALSE
chr1	100077164	G	T	ENST00000370152	ENSG00000156875	MFSD14A	TRUE	FALSE
chr1	100077164	G	T	ENST00000639037	ENSG00000283761		TRUE	FALSE
chr1	100077175	T	A	ENST00000370152	ENSG00000156875	MFSD14A
chr1	100077175	T	A	ENST00000639037	ENSG00000283761
chr1	100077181	T	A	ENST00000370152	ENSG00000156875	MFSD14A
chr1	100077181	T	A	ENST00000639037	ENSG00000283761
chr1	100077181	T	G	ENST00000370152	ENSG00000156875	MFSD14A
chr1	100077181	T	G	ENST00000639037	ENSG00000283761
chr1	100077193	C	A	ENST00000370152	ENSG00000156875	MFSD14A
chr1	100077193	C	A	ENST00000639037	ENSG00000283761
chr1	100077193	C	G	ENST00000370152	ENSG00000156875	MFSD14A
chr1	100077193	C	G	ENST00000639037	ENSG00000283761
chr1	100077198	G	T	ENST00000370152	ENSG00000156875	MFSD14A
chr1	100077198	G	T	ENST00000639037	ENSG00000283761
chr1	100077204	A	T	ENST00000370152	ENSG00000156875	MFSD14A	TRUE	TRUE
chr1	100077204	A	T	ENST00000639037	ENSG00000283761		TRUE	TRUE
chr1	100077217	T	A	ENST00000370152	ENSG00000156875	MFSD14A	TRUE	TRUE
chr1	100077217	T	A	ENST00000639037	ENSG00000283761		TRUE	TRUE
chr1	100077217	T	G	ENST00000370152	ENSG00000156875	MFSD14A	TRUE	TRUE
chr1	100077217	T	G	ENST00000639037	ENSG00000283761		TRUE	TRUE
chr1	100077228	G	T	ENST00000370152	ENSG00000156875	MFSD14A	TRUE	TRUE
chr1	100077228	G	T	ENST00000639037	ENSG00000283761		TRUE	TRUE
chr1	100077234	C	T	ENST00000370152	ENSG00000156875	MFSD14A	TRUE	TRUE
chr1	100077234	C	T	ENST00000639037	ENSG00000283761		TRUE	TRUE
chr1	100077241	T	A	ENST00000370152	ENSG00000156875	MFSD14A	TRUE	TRUE
chr1	100077241	T	A	ENST00000639037	ENSG00000283761		TRUE	TRUE
chr1	100077241	T	G	ENST00000370152	ENSG00000156875	MFSD14A	TRUE	TRUE
chr1	100077241	T	G	ENST00000639037	ENSG00000283761		TRUE	TRUE
chr1	100077243	C	T	ENST00000370152	ENSG00000156875	MFSD14A	TRUE	TRUE
chr1	100077243	C	T	ENST00000639037	ENSG00000283761		TRUE	TRUE
chr1	100077247	T	A	ENST00000370152	ENSG00000156875	MFSD14A	TRUE	TRUE
chr1	100077247	T	A	ENST00000639037	ENSG00000283761		TRUE	TRUE
chr1	100077253	G	A	ENST00000370152	ENSG00000156875	MFSD14A	TRUE	TRUE
chr1	100077253	G	A	ENST00000639037	ENSG00000283761		TRUE	TRUE
chr1	100077254	G	A	ENST00000370152	ENSG00000156875	MFSD14A	TRUE	TRUE
chr1	100077254	G	A	ENST00000639037	ENSG00000283761		TRUE	TRUE
chr1	100077257	T	A	ENST00000370152	ENSG00000156875	MFSD14A	TRUE	TRUE
chr1	100077257	T	A	ENST00000639037	ENSG00000283761		TRUE	TRUE
chr1	100077257	T	G	ENST00000370152	ENSG00000156875	MFSD14A	TRUE	TRUE
chr1	100077257	T	G	ENST00000639037	ENSG00000283761		TRUE	TRUE
chr1	100077268	C	A	ENST00000370152	ENSG00000156875	MFSD14A	TRUE	TRUE
chr1	100077268	C	A	ENST00000639037	ENSG00000283761		TRUE	TRUE
chr1	100077268	C	G	ENST00000370152	ENSG00000156875	MFSD14A	TRUE	TRUE
chr1	100077268	C	G	ENST00000639037	ENSG00000283761		TRUE	TRUE
chr1	100077270	G	T	ENST00000370152	ENSG00000156875	MFSD14A
chr1	100077270	G	T	ENST00000639037	ENSG00000283761
chr1	100077277	G	A	ENST00000370152	ENSG00000156875	MFSD14A
chr1	100077277	G	A	ENST00000639037	ENSG00000283761
chr1	100077278	G	A	ENST00000370152	ENSG00000156875	MFSD14A	TRUE	FALSE
chr1	100077278	G	A	ENST00000639037	ENSG00000283761		TRUE	FALSE
chr1	100077278	G	C	ENST00000370152	ENSG00000156875	MFSD14A	TRUE	FALSE
chr1	100077278	G	C	ENST00000639037	ENSG00000283761		TRUE	FALSE
chr1	100077278	G	T	ENST00000370152	ENSG00000156875	MFSD14A	TRUE	FALSE
chr1	100077278	G	T	ENST00000639037	ENSG00000283761		TRUE	FALSE
chr1	100077279	T	A	ENST00000370152	ENSG00000156875	MFSD14A	TRUE	FALSE
chr1	100077279	T	A	ENST00000639037	ENSG00000283761		TRUE	FALSE
chr1	100077279	T	C	ENST00000370152	ENSG00000156875	MFSD14A	FALSE	FALSE
chr1	100077279	T	C	ENST00000639037	ENSG00000283761		FALSE	FALSE
chr1	100077279	T	G	ENST00000370152	ENSG00000156875	MFSD14A	TRUE	FALSE
chr1	100077279	T	G	ENST00000639037	ENSG00000283761		TRUE	FALSE
chr1	100078449	A	C	ENST00000370152	ENSG00000156875	MFSD14A	TRUE	FALSE
chr1	100078449	A	C	ENST00000639037	ENSG00000283761		TRUE	FALSE
chr1	100078449	A	G	ENST00000370152	ENSG00000156875	MFSD14A	TRUE	FALSE
chr1	100078449	A	G	ENST00000639037	ENSG00000283761		TRUE	FALSE
chr1	100078449	A	T	ENST00000370152	ENSG00000156875	MFSD14A	TRUE	FALSE
chr1	100078449	A	T	ENST00000639037	ENSG00000283761		TRUE	FALSE
chr1	100078450	G	A	ENST00000370152	ENSG00000156875	MFSD14A	TRUE	FALSE
chr1	100078450	G	A	ENST00000639037	ENSG00000283761		TRUE	FALSE
chr1	100078450	G	C	ENST00000370152	ENSG00000156875	MFSD14A	TRUE	FALSE
chr1	100078450	G	C	ENST00000639037	ENSG00000283761		TRUE	FALSE
chr1	100078450	G	T	ENST00000370152	ENSG00000156875	MFSD14A	TRUE	FALSE
chr1	100078450	G	T	ENST00000639037	ENSG00000283761		TRUE	FALSE
chr1	100078451	G	A	ENST00000370152	ENSG00000156875	MFSD14A	TRUE	TRUE
chr1	100078451	G	A	ENST00000639037	ENSG00000283761		TRUE	TRUE
chr1	100078459	G	A	ENST00000370152	ENSG00000156875	MFSD14A	TRUE	TRUE
chr1	100078459	G	A	ENST00000639037	ENSG00000283761		TRUE	TRUE
chr1	100078460	G	A	ENST00000370152	ENSG00000156875	MFSD14A	TRUE	TRUE
chr1	100078460	G	A	ENST00000639037	ENSG00000283761		TRUE	TRUE
chr1	100078522	C	A	ENST00000370152	ENSG00000156875	MFSD14A	TRUE	TRUE
chr1	100078522	C	A	ENST00000639037	ENSG00000283761		TRUE	TRUE
chr1	100078522	C	G	ENST00000370152	ENSG00000156875	MFSD14A	TRUE	TRUE
chr1	100078522	C	G	ENST00000639037	ENSG00000283761		TRUE	TRUE
chr1	100078524	C	T	ENST00000370152	ENSG00000156875	MFSD14A	TRUE	TRUE
chr1	100078524	C	T	ENST00000639037	ENSG00000283761		TRUE	TRUE
chr1	100078542	C	T	ENST00000370152	ENSG00000156875	MFSD14A	TRUE	TRUE
chr1	100078542	C	T	ENST00000639037	ENSG00000283761		TRUE	TRUE
chr1	100078545	C	T	ENST00000370152	ENSG00000156875	MFSD14A	TRUE	TRUE
chr1	100078545	C	T	ENST00000639037	ENSG00000283761		TRUE	TRUE
chr1	100078549	G	A	ENST00000370152	ENSG00000156875	MFSD14A	TRUE	FALSE
chr1	100078549	G	A	ENST00000639037	ENSG00000283761		TRUE	FALSE
chr1	100078549	G	C	ENST00000370152	ENSG00000156875	MFSD14A	TRUE	FALSE
chr1	100078549	G	C	ENST00000639037	ENSG00000283761		TRUE	FALSE
chr1	100078549	G	T	ENST00000370152	ENSG00000156875	MFSD14A	TRUE	FALSE
chr1	100078549	G	T	ENST00000639037	ENSG00000283761		TRUE	FALSE
chr1	100078550	T	A	ENST00000370152	ENSG00000156875	MFSD14A	TRUE	FALSE
chr1	100078550	T	A	ENST00000639037	ENSG00000283761		TRUE	FALSE
chr1	100078550	T	C	ENST00000370152	ENSG00000156875	MFSD14A	TRUE	FALSE
chr1	100078550	T	C	ENST00000639037	ENSG00000283761		TRUE	FALSE
chr1	100078550	T	G	ENST00000370152	ENSG00000156875	MFSD14A	TRUE	FALSE
chr1	100078550	T	G	ENST00000639037	ENSG00000283761		TRUE	FALSE
chr1	100080494	A	C	ENST00000370152	ENSG00000156875	MFSD14A	TRUE	FALSE
chr1	100080494	A	C	ENST00000639037	ENSG00000283761		TRUE	FALSE
chr1	100080494	A	G	ENST00000370152	ENSG00000156875	MFSD14A	TRUE	FALSE
chr1	100080494	A	G	ENST00000639037	ENSG00000283761		TRUE	FALSE
chr1	100080494	A	T	ENST00000370152	ENSG00000156875	MFSD14A	TRUE	FALSE
chr1	100080494	A	T	ENST00000639037	ENSG00000283761		TRUE	FALSE
chr1	100080495	G	A	ENST00000370152	ENSG00000156875	MFSD14A	TRUE	FALSE
chr1	100080495	G	A	ENST00000639037	ENSG00000283761		TRUE	FALSE
chr1	100080495	G	C	ENST00000370152	ENSG00000156875	MFSD14A	TRUE	FALSE
chr1	100080495	G	C	ENST00000639037	ENSG00000283761		TRUE	FALSE
chr1	100080495	G	T	ENST00000370152	ENSG00000156875	MFSD14A	TRUE	FALSE
chr1	100080495	G	T	ENST00000639037	ENSG00000283761		TRUE	FALSE
chr1	100080504	C	T	ENST00000370152	ENSG00000156875	MFSD14A	TRUE	TRUE
chr1	100080504	C	T	ENST00000639037	ENSG00000283761		TRUE	TRUE
chr1	100080507	G	T	ENST00000370152	ENSG00000156875	MFSD14A	TRUE	TRUE
chr1	100080507	G	T	ENST00000639037	ENSG00000283761		TRUE	TRUE
chr1	100080519	G	T	ENST00000370152	ENSG00000156875	MFSD14A	TRUE	TRUE
chr1	100080519	G	T	ENST00000639037	ENSG00000283761		TRUE	TRUE
chr1	100080525	C	T	ENST00000370152	ENSG00000156875	MFSD14A	TRUE	TRUE
chr1	100080525	C	T	ENST00000639037	ENSG00000283761		TRUE	TRUE
chr1	100080528	G	T	ENST00000370152	ENSG00000156875	MFSD14A	TRUE	TRUE
chr1	100080528	G	T	ENST00000639037	ENSG00000283761		TRUE	TRUE
chr1	100080532	T	A	ENST00000370152	ENSG00000156875	MFSD14A	TRUE	TRUE
chr1	100080532	T	A	ENST00000639037	ENSG00000283761		TRUE	TRUE
chr1	100080532	T	G	ENST00000370152	ENSG00000156875	MFSD14A	TRUE	TRUE
chr1	100080532	T	G	ENST00000639037	ENSG00000283761		TRUE	TRUE
chr1	100080536	C	A	ENST00000370152	ENSG00000156875	MFSD14A	TRUE	TRUE
chr1	100080536	C	A	ENST00000639037	ENSG00000283761		TRUE	TRUE
chr1	100080546	G	T	ENST00000370152	ENSG00000156875	MFSD14A	TRUE	TRUE
chr1	100080546	G	T	ENST00000639037	ENSG00000283761		TRUE	TRUE
chr1	100080560	T	A	ENST00000370152	ENSG00000156875	MFSD14A	TRUE	TRUE
chr1	100080560	T	A	ENST00000639037	ENSG00000283761		TRUE	TRUE
chr1	100080560	T	G	ENST00000370152	ENSG00000156875	MFSD14A	TRUE	TRUE
chr1	100080560	T	G	ENST00000639037	ENSG00000283761		TRUE	TRUE
chr1	100080561	G	T	ENST00000370152	ENSG00000156875	MFSD14A	TRUE	TRUE
chr1	100080561	G	T	ENST00000639037	ENSG00000283761		TRUE	TRUE
chr1	100080575	C	A	ENST00000370152	ENSG00000156875	MFSD14A	TRUE	TRUE
chr1	100080575	C	A	ENST00000639037	ENSG00000283761		TRUE	TRUE
chr1	100080575	C	G	ENST00000370152	ENSG00000156875	MFSD14A	TRUE	TRUE
chr1	100080575	C	G	ENST00000639037	ENSG00000283761		TRUE	TRUE
chr1	100080588	G	T	ENST00000370152	ENSG00000156875	MFSD14A	TRUE	TRUE
chr1	100080588	G	T	ENST00000639037	ENSG00000283761		TRUE	TRUE
chr1	100080594	A	T	ENST00000370152	ENSG00000156875	MFSD14A	TRUE	TRUE
chr1	100080594	A	T	ENST00000639037	ENSG00000283761		TRUE	TRUE
chr1	100080597	G	T	ENST00000370152	ENSG00000156875	MFSD14A	TRUE	TRUE
chr1	100080597	G	T	ENST00000639037	ENSG00000283761		TRUE	TRUE
chr1	100080612	G	T	ENST00000370152	ENSG00000156875	MFSD14A	FALSE	FALSE
chr1	100080612	G	T	ENST00000639037	ENSG00000283761		FALSE	FALSE
chr1	100080622	T	A	ENST00000370152	ENSG00000156875	MFSD14A	FALSE	FALSE
chr1	100080622	T	A	ENST00000639037	ENSG00000283761		FALSE	FALSE
chr1	100080624	G	T	ENST00000370152	ENSG00000156875	MFSD14A	FALSE	FALSE
chr1	100080624	G	T	ENST00000639037	ENSG00000283761		FALSE	FALSE
chr1	100080642	C	T	ENST00000370152	ENSG00000156875	MFSD14A	FALSE	FALSE
chr1	100080642	C	T	ENST00000639037	ENSG00000283761		FALSE	FALSE
chr1	100080654	G	T	ENST00000370152	ENSG00000156875	MFSD14A	FALSE	FALSE
chr1	100080654	G	T	ENST00000639037	ENSG00000283761		FALSE	FALSE
chr1	100080657	C	T	ENST00000370152	ENSG00000156875	MFSD14A	FALSE	FALSE
chr1	100080657	C	T	ENST00000639037	ENSG00000283761		FALSE	FALSE
chr1	100080660	G	A	ENST00000370152	ENSG00000156875	MFSD14A	TRUE	TRUE
chr1	100080660	G	A	ENST00000639037	ENSG00000283761		TRUE	TRUE
chr1	100080660	G	C	ENST00000370152	ENSG00000156875	MFSD14A	TRUE	TRUE
chr1	100080660	G	C	ENST00000639037	ENSG00000283761		TRUE	TRUE
chr1	100080660	G	T	ENST00000370152	ENSG00000156875	MFSD14A	TRUE	TRUE
chr1	100080660	G	T	ENST00000639037	ENSG00000283761		TRUE	TRUE
chr1	100080661	T	A	ENST00000370152	ENSG00000156875	MFSD14A	TRUE	TRUE
chr1	100080661	T	A	ENST00000639037	ENSG00000283761		TRUE	TRUE
chr1	100080661	T	C	ENST00000370152	ENSG00000156875	MFSD14A	FALSE	FALSE
chr1	100080661	T	C	ENST00000639037	ENSG00000283761		FALSE	FALSE
chr1	100080661	T	G	ENST00000370152	ENSG00000156875	MFSD14A	TRUE	TRUE
chr1	100080661	T	G	ENST00000639037	ENSG00000283761		TRUE	TRUE
chr1	100082001	A	C	ENST00000370152	ENSG00000156875	MFSD14A	TRUE	FALSE
chr1	100082001	A	C	ENST00000639037	ENSG00000283761		TRUE	FALSE
chr1	100082001	A	G	ENST00000370152	ENSG00000156875	MFSD14A	TRUE	FALSE
chr1	100082001	A	G	ENST00000639037	ENSG00000283761		TRUE	FALSE
chr1	100082001	A	T	ENST00000370152	ENSG00000156875	MFSD14A	TRUE	FALSE
chr1	100082001	A	T	ENST00000639037	ENSG00000283761		TRUE	FALSE
chr1	100082002	G	A	ENST00000370152	ENSG00000156875	MFSD14A	TRUE	FALSE
chr1	100082002	G	A	ENST00000639037	ENSG00000283761		TRUE	FALSE
chr1	100082002	G	C	ENST00000370152	ENSG00000156875	MFSD14A	TRUE	FALSE
chr1	100082002	G	C	ENST00000639037	ENSG00000283761		TRUE	FALSE
chr1	100082002	G	T	ENST00000370152	ENSG00000156875	MFSD14A	TRUE	FALSE
chr1	100082002	G	T	ENST00000639037	ENSG00000283761		TRUE	FALSE
chr1	100082036	G	T	ENST00000370152	ENSG00000156875	MFSD14A	FALSE	FALSE
chr1	100082036	G	T	ENST00000639037	ENSG00000283761		FALSE	FALSE
chr1	100082044	T	A	ENST00000370152	ENSG00000156875	MFSD14A	FALSE	FALSE
chr1	100082044	T	A	ENST00000639037	ENSG00000283761		FALSE	FALSE
chr1	100082046	C	A	ENST00000370152	ENSG00000156875	MFSD14A	FALSE	FALSE
chr1	100082046	C	A	ENST00000639037	ENSG00000283761		FALSE	FALSE
chr1	100082046	C	G	ENST00000370152	ENSG00000156875	MFSD14A	FALSE	FALSE
chr1	100082046	C	G	ENST00000639037	ENSG00000283761		FALSE	FALSE
chr1	100082073	T	A	ENST00000370152	ENSG00000156875	MFSD14A	FALSE	FALSE
chr1	100082073	T	A	ENST00000639037	ENSG00000283761		FALSE	FALSE
chr1	100082084	G	T	ENST00000370152	ENSG00000156875	MFSD14A	FALSE	FALSE
chr1	100082084	G	T	ENST00000639037	ENSG00000283761		FALSE	FALSE
chr1	100082097	T	A	ENST00000370152	ENSG00000156875	MFSD14A	FALSE	FALSE
chr1	100082097	T	A	ENST00000639037	ENSG00000283761		FALSE	FALSE
chr1	100082097	T	G	ENST00000370152	ENSG00000156875	MFSD14A	FALSE	FALSE
chr1	100082097	T	G	ENST00000639037	ENSG00000283761		FALSE	FALSE
chr1	100082103	T	A	ENST00000370152	ENSG00000156875	MFSD14A	FALSE	FALSE
chr1	100082103	T	A	ENST00000639037	ENSG00000283761		FALSE	FALSE
chr1	100082103	T	G	ENST00000370152	ENSG00000156875	MFSD14A	FALSE	FALSE
chr1	100082103	T	G	ENST00000639037	ENSG00000283761		FALSE	FALSE
chr1	100082118	G	A	ENST00000370152	ENSG00000156875	MFSD14A	FALSE	FALSE
chr1	100082118	G	A	ENST00000639037	ENSG00000283761		FALSE	FALSE
chr1	100082119	G	A	ENST00000370152	ENSG00000156875	MFSD14A	FALSE	FALSE
chr1	100082119	G	A	ENST00000639037	ENSG00000283761		FALSE	FALSE
chr1	100082120	A	T	ENST00000370152	ENSG00000156875	MFSD14A	FALSE	FALSE
chr1	100082120	A	T	ENST00000639037	ENSG00000283761		FALSE	FALSE
chr1	100082123	A	T	ENST00000370152	ENSG00000156875	MFSD14A	FALSE	FALSE
chr1	100082123	A	T	ENST00000639037	ENSG00000283761		FALSE	FALSE
chr1	100082131	T	A	ENST00000370152	ENSG00000156875	MFSD14A	FALSE	FALSE
chr1	100082131	T	A	ENST00000639037	ENSG00000283761		FALSE	FALSE
chr1	100082159	C	T	ENST00000370152	ENSG00000156875	MFSD14A	FALSE	FALSE
chr1	100082159	C	T	ENST00000639037	ENSG00000283761		FALSE	FALSE
chr1	100082168	G	T	ENST00000370152	ENSG00000156875	MFSD14A	FALSE	FALSE
chr1	100082168	G	T	ENST00000639037	ENSG00000283761		FALSE	FALSE
chr1	100082171	G	T	ENST00000370152	ENSG00000156875	MFSD14A	FALSE	FALSE
chr1	100082171	G	T	ENST00000639037	ENSG00000283761		FALSE	FALSE
chr1	100082177	A	T	ENST00000370152	ENSG00000156875	MFSD14A	FALSE	FALSE
chr1	100082177	A	T	ENST00000639037	ENSG00000283761		FALSE	FALSE
chr1	100082180	G	T	ENST00000370152	ENSG00000156875	MFSD14A	FALSE	FALSE
chr1	100082180	G	T	ENST00000639037	ENSG00000283761		FALSE	FALSE
chr1	100082187	T	A	ENST00000370152	ENSG00000156875	MFSD14A	FALSE	FALSE
chr1	100082187	T	A	ENST00000639037	ENSG00000283761		FALSE	FALSE
chr1	100082187	T	G	ENST00000370152	ENSG00000156875	MFSD14A	FALSE	FALSE
chr1	100082187	T	G	ENST00000639037	ENSG00000283761		FALSE	FALSE
chr1	100082192	C	T	ENST00000370152	ENSG00000156875	MFSD14A	FALSE	FALSE
chr1	100082192	C	T	ENST00000639037	ENSG00000283761		FALSE	FALSE
chr1	100085341	A	C	ENST00000287482	ENSG00000156876	SASS6	FALSE	FALSE
chr1	100085341	A	T	ENST00000287482	ENSG00000156876	SASS6	FALSE	FALSE
chr1	100085345	G	A	ENST00000287482	ENSG00000156876	SASS6	FALSE	FALSE
chr1	100085355	A	C	ENST00000287482	ENSG00000156876	SASS6	FALSE	FALSE
chr1	100085355	A	T	ENST00000287482	ENSG00000156876	SASS6	FALSE	FALSE
chr1	100085362	G	C	ENST00000287482	ENSG00000156876	SASS6	FALSE	FALSE
chr1	100085362	G	T	ENST00000287482	ENSG00000156876	SASS6	FALSE	FALSE
chr1	100085390	T	A	ENST00000287482	ENSG00000156876	SASS6	FALSE	FALSE
chr1	100085404	A	C	ENST00000287482	ENSG00000156876	SASS6
chr1	100085404	A	T	ENST00000287482	ENSG00000156876	SASS6
chr1	100085411	C	A	ENST00000287482	ENSG00000156876	SASS6
chr1	100085413	A	C	ENST00000287482	ENSG00000156876	SASS6
chr1	100085413	A	T	ENST00000287482	ENSG00000156876	SASS6
chr1	100085426	T	A	ENST00000287482	ENSG00000156876	SASS6
chr1	100085429	G	A	ENST00000287482	ENSG00000156876	SASS6
chr1	100085435	C	A	ENST00000287482	ENSG00000156876	SASS6	TRUE	FALSE
chr1	100085435	C	G	ENST00000287482	ENSG00000156876	SASS6	TRUE	FALSE
chr1	100085435	C	T	ENST00000287482	ENSG00000156876	SASS6	TRUE	FALSE
chr1	100085436	T	A	ENST00000287482	ENSG00000156876	SASS6	TRUE	FALSE
chr1	100085436	T	C	ENST00000287482	ENSG00000156876	SASS6	TRUE	FALSE
chr1	100085436	T	G	ENST00000287482	ENSG00000156876	SASS6	TRUE	FALSE
chr1	100085534	A	C	ENST00000287482	ENSG00000156876	SASS6	TRUE	TRUE
chr1	100085534	A	G	ENST00000287482	ENSG00000156876	SASS6	TRUE	FALSE
chr1	100085534	A	T	ENST00000287482	ENSG00000156876	SASS6	TRUE	TRUE
chr1	100085535	C	A	ENST00000287482	ENSG00000156876	SASS6	TRUE	TRUE
chr1	100085535	C	G	ENST00000287482	ENSG00000156876	SASS6	TRUE	TRUE
chr1	100085535	C	T	ENST00000287482	ENSG00000156876	SASS6	TRUE	TRUE
chr1	100085538	G	C	ENST00000287482	ENSG00000156876	SASS6	FALSE	FALSE
chr1	100085538	G	T	ENST00000287482	ENSG00000156876	SASS6	FALSE	FALSE
chr1	100085557	G	A	ENST00000287482	ENSG00000156876	SASS6	FALSE	FALSE
chr1	100085566	C	A	ENST00000287482	ENSG00000156876	SASS6	FALSE	FALSE
chr1	100085571	A	C	ENST00000287482	ENSG00000156876	SASS6	FALSE	FALSE
chr1	100085571	A	T	ENST00000287482	ENSG00000156876	SASS6	FALSE	FALSE
chr1	100085587	C	A	ENST00000287482	ENSG00000156876	SASS6	TRUE	TRUE
chr1	100085593	T	A	ENST00000287482	ENSG00000156876	SASS6	TRUE	TRUE
chr1	100085596	T	A	ENST00000287482	ENSG00000156876	SASS6	TRUE	TRUE
chr1	100085600	G	C	ENST00000287482	ENSG00000156876	SASS6	TRUE	TRUE
chr1	100085600	G	T	ENST00000287482	ENSG00000156876	SASS6	TRUE	TRUE
chr1	100085605	T	A	ENST00000287482	ENSG00000156876	SASS6	TRUE	TRUE
chr1	100085611	C	A	ENST00000287482	ENSG00000156876	SASS6	TRUE	TRUE
chr1	100085613	A	T	ENST00000287482	ENSG00000156876	SASS6	TRUE	TRUE
chr1	100085626	C	A	ENST00000287482	ENSG00000156876	SASS6	TRUE	TRUE
chr1	100085631	C	A	ENST00000287482	ENSG00000156876	SASS6	TRUE	FALSE
chr1	100085631	C	G	ENST00000287482	ENSG00000156876	SASS6	TRUE	FALSE
chr1	100085631	C	T	ENST00000287482	ENSG00000156876	SASS6	TRUE	FALSE
chr1	100085632	T	A	ENST00000287482	ENSG00000156876	SASS6	TRUE	FALSE
chr1	100085632	T	C	ENST00000287482	ENSG00000156876	SASS6	TRUE	FALSE
chr1	100085632	T	G	ENST00000287482	ENSG00000156876	SASS6	TRUE	FALSE
chr1	100088137	A	C	ENST00000287482	ENSG00000156876	SASS6	TRUE	FALSE
chr1	100088137	A	G	ENST00000287482	ENSG00000156876	SASS6	TRUE	FALSE
chr1	100088137	A	T	ENST00000287482	ENSG00000156876	SASS6	TRUE	FALSE
chr1	100088138	C	A	ENST00000287482	ENSG00000156876	SASS6	TRUE	FALSE
chr1	100088138	C	G	ENST00000287482	ENSG00000156876	SASS6	TRUE	FALSE
chr1	100088138	C	T	ENST00000287482	ENSG00000156876	SASS6	TRUE	FALSE
chr1	100088143	C	A	ENST00000287482	ENSG00000156876	SASS6	TRUE	TRUE
chr1	100088146	T	A	ENST00000287482	ENSG00000156876	SASS6	TRUE	TRUE
chr1	100088154	G	C	ENST00000287482	ENSG00000156876	SASS6	TRUE	TRUE
chr1	100088154	G	T	ENST00000287482	ENSG00000156876	SASS6	TRUE	TRUE
chr1	100088156	G	T	ENST00000287482	ENSG00000156876	SASS6	TRUE	TRUE
chr1	100088179	C	A	ENST00000287482	ENSG00000156876	SASS6	TRUE	TRUE
chr1	100088181	G	C	ENST00000287482	ENSG00000156876	SASS6	TRUE	TRUE
chr1	100088181	G	T	ENST00000287482	ENSG00000156876	SASS6	TRUE	TRUE
chr1	100088185	G	A	ENST00000287482	ENSG00000156876	SASS6	TRUE	TRUE
chr1	100088194	C	A	ENST00000287482	ENSG00000156876	SASS6	TRUE	TRUE
chr1	100088199	G	C	ENST00000287482	ENSG00000156876	SASS6	TRUE	TRUE
chr1	100088199	G	T	ENST00000287482	ENSG00000156876	SASS6	TRUE	TRUE
chr1	100088212	T	A	ENST00000287482	ENSG00000156876	SASS6	TRUE	TRUE
chr1	100088221	G	A	ENST00000287482	ENSG00000156876	SASS6	TRUE	TRUE
chr1	100088223	A	T	ENST00000287482	ENSG00000156876	SASS6	TRUE	TRUE
chr1	100088233	G	A	ENST00000287482	ENSG00000156876	SASS6	TRUE	TRUE
chr1	100088237	C	A	ENST00000287482	ENSG00000156876	SASS6	TRUE	FALSE
chr1	100088237	C	G	ENST00000287482	ENSG00000156876	SASS6	TRUE	FALSE
chr1	100088237	C	T	ENST00000287482	ENSG00000156876	SASS6	TRUE	FALSE
chr1	100088238	T	A	ENST00000287482	ENSG00000156876	SASS6	TRUE	FALSE
chr1	100088238	T	C	ENST00000287482	ENSG00000156876	SASS6	TRUE	FALSE
chr1	100088238	T	G	ENST00000287482	ENSG00000156876	SASS6	TRUE	FALSE
chr1	100102953	A	C	ENST00000287482	ENSG00000156876	SASS6	TRUE	FALSE
chr1	100102953	A	G	ENST00000287482	ENSG00000156876	SASS6	TRUE	FALSE
chr1	100102953	A	T	ENST00000287482	ENSG00000156876	SASS6	TRUE	FALSE
chr1	100102954	C	A	ENST00000287482	ENSG00000156876	SASS6	TRUE	FALSE
chr1	100102954	C	G	ENST00000287482	ENSG00000156876	SASS6	TRUE	FALSE
chr1	100102954	C	T	ENST00000287482	ENSG00000156876	SASS6	TRUE	FALSE
chr1	100102957	T	A	ENST00000287482	ENSG00000156876	SASS6	TRUE	TRUE
chr1	100102963	C	A	ENST00000287482	ENSG00000156876	SASS6	TRUE	TRUE
chr1	100102965	G	C	ENST00000287482	ENSG00000156876	SASS6	TRUE	TRUE
chr1	100102965	G	T	ENST00000287482	ENSG00000156876	SASS6	TRUE	TRUE
chr1	100102987	T	A	ENST00000287482	ENSG00000156876	SASS6	TRUE	TRUE
chr1	100102998	G	T	ENST00000287482	ENSG00000156876	SASS6	TRUE	TRUE
chr1	100103017	G	A	ENST00000287482	ENSG00000156876	SASS6	TRUE	TRUE
chr1	100103042	A	C	ENST00000287482	ENSG00000156876	SASS6	TRUE	TRUE
chr1	100103042	A	T	ENST00000287482	ENSG00000156876	SASS6	TRUE	TRUE
chr1	100103054	A	T	ENST00000287482	ENSG00000156876	SASS6	TRUE	TRUE
chr1	100103063	G	C	ENST00000287482	ENSG00000156876	SASS6	TRUE	TRUE
chr1	100103063	G	T	ENST00000287482	ENSG00000156876	SASS6	TRUE	TRUE
chr1	100103074	T	A	ENST00000287482	ENSG00000156876	SASS6	TRUE	TRUE
chr1	100103084	C	A	ENST00000287482	ENSG00000156876	SASS6	TRUE	FALSE
chr1	100103084	C	G	ENST00000287482	ENSG00000156876	SASS6	TRUE	FALSE
chr1	100103084	C	T	ENST00000287482	ENSG00000156876	SASS6	TRUE	FALSE
chr1	100103085	T	A	ENST00000287482	ENSG00000156876	SASS6	TRUE	FALSE
chr1	100103085	T	C	ENST00000287482	ENSG00000156876	SASS6	TRUE	FALSE
chr1	100103085	T	G	ENST00000287482	ENSG00000156876	SASS6	TRUE	FALSE
chr1	100105765	A	C	ENST00000287482	ENSG00000156876	SASS6	TRUE	FALSE
chr1	100105765	A	G	ENST00000287482	ENSG00000156876	SASS6	TRUE	FALSE
chr1	100105765	A	T	ENST00000287482	ENSG00000156876	SASS6	TRUE	FALSE
chr1	100105766	C	A	ENST00000287482	ENSG00000156876	SASS6	TRUE	FALSE
chr1	100105766	C	G	ENST00000287482	ENSG00000156876	SASS6	TRUE	FALSE
chr1	100105766	C	T	ENST00000287482	ENSG00000156876	SASS6	TRUE	FALSE
chr1	100105790	C	A	ENST00000287482	ENSG00000156876	SASS6	TRUE	TRUE
chr1	100105796	T	A	ENST00000287482	ENSG00000156876	SASS6	TRUE	TRUE
chr1	100105841	C	A	ENST00000287482	ENSG00000156876	SASS6	TRUE	TRUE
chr1	100105843	A	T	ENST00000287482	ENSG00000156876	SASS6	TRUE	TRUE
chr1	100105853	G	A	ENST00000287482	ENSG00000156876	SASS6	TRUE	TRUE
chr1	100105856	T	A	ENST00000287482	ENSG00000156876	SASS6	TRUE	TRUE
chr1	100105859	T	A	ENST00000287482	ENSG00000156876	SASS6	TRUE	TRUE
chr1	100105868	G	A	ENST00000287482	ENSG00000156876	SASS6	TRUE	TRUE
chr1	100105874	C	A	ENST00000287482	ENSG00000156876	SASS6	TRUE	TRUE
chr1	100105883	C	A	ENST00000287482	ENSG00000156876	SASS6	TRUE	TRUE
chr1	100105886	T	A	ENST00000287482	ENSG00000156876	SASS6	TRUE	TRUE
chr1	100105891	A	C	ENST00000287482	ENSG00000156876	SASS6	TRUE	TRUE
chr1	100105891	A	T	ENST00000287482	ENSG00000156876	SASS6	TRUE	TRUE
chr1	100105893	C	T	ENST00000287482	ENSG00000156876	SASS6	TRUE	TRUE
chr1	100105894	C	T	ENST00000287482	ENSG00000156876	SASS6	TRUE	TRUE
chr1	100105903	A	C	ENST00000287482	ENSG00000156876	SASS6	TRUE	TRUE
chr1	100105903	A	T	ENST00000287482	ENSG00000156876	SASS6	TRUE	TRUE
chr1	100105904	C	A	ENST00000287482	ENSG00000156876	SASS6	TRUE	FALSE
chr1	100105904	C	G	ENST00000287482	ENSG00000156876	SASS6	TRUE	FALSE
chr1	100105904	C	T	ENST00000287482	ENSG00000156876	SASS6	TRUE	FALSE
chr1	100105905	T	A	ENST00000287482	ENSG00000156876	SASS6	TRUE	FALSE
chr1	100105905	T	C	ENST00000287482	ENSG00000156876	SASS6	TRUE	TRUE
chr1	100105905	T	G	ENST00000287482	ENSG00000156876	SASS6	TRUE	FALSE
chr1	100106910	A	C	ENST00000287482	ENSG00000156876	SASS6	TRUE	FALSE
chr1	100106910	A	G	ENST00000287482	ENSG00000156876	SASS6	TRUE	FALSE
chr1	100106910	A	T	ENST00000287482	ENSG00000156876	SASS6	TRUE	FALSE
chr1	100106911	C	A	ENST00000287482	ENSG00000156876	SASS6	TRUE	FALSE
chr1	100106911	C	G	ENST00000287482	ENSG00000156876	SASS6	TRUE	FALSE
chr1	100106911	C	T	ENST00000287482	ENSG00000156876	SASS6	TRUE	FALSE
chr1	100106915	T	A	ENST00000287482	ENSG00000156876	SASS6
chr1	100106918	C	A	ENST00000287482	ENSG00000156876	SASS6
chr1	100106927	T	A	ENST00000287482	ENSG00000156876	SASS6
chr1	100106936	G	A	ENST00000287482	ENSG00000156876	SASS6
chr1	100106939	T	A	ENST00000287482	ENSG00000156876	SASS6
chr1	100106945	C	A	ENST00000287482	ENSG00000156876	SASS6
chr1	100106948	C	A	ENST00000287482	ENSG00000156876	SASS6
chr1	100106954	T	A	ENST00000287482	ENSG00000156876	SASS6
chr1	100106957	T	A	ENST00000287482	ENSG00000156876	SASS6
chr1	100106969	C	A	ENST00000287482	ENSG00000156876	SASS6
chr1	100106971	A	C	ENST00000287482	ENSG00000156876	SASS6
chr1	100106971	A	T	ENST00000287482	ENSG00000156876	SASS6
chr1	100106975	G	A	ENST00000287482	ENSG00000156876	SASS6
chr1	100106978	C	A	ENST00000287482	ENSG00000156876	SASS6
chr1	100106981	G	A	ENST00000287482	ENSG00000156876	SASS6
chr1	100106983	A	C	ENST00000287482	ENSG00000156876	SASS6
chr1	100106983	A	T	ENST00000287482	ENSG00000156876	SASS6
chr1	100106987	T	A	ENST00000287482	ENSG00000156876	SASS6
chr1	100106988	G	T	ENST00000287482	ENSG00000156876	SASS6
chr1	100106994	C	A	ENST00000287482	ENSG00000156876	SASS6	TRUE	FALSE
chr1	100106994	C	G	ENST00000287482	ENSG00000156876	SASS6	TRUE	FALSE
chr1	100106994	C	T	ENST00000287482	ENSG00000156876	SASS6	TRUE	FALSE
chr1	100106995	T	A	ENST00000287482	ENSG00000156876	SASS6	TRUE	TRUE
chr1	100106995	T	C	ENST00000287482	ENSG00000156876	SASS6	TRUE	FALSE
chr1	100106995	T	G	ENST00000287482	ENSG00000156876	SASS6	TRUE	FALSE
chr1	100107372	A	C	ENST00000287482	ENSG00000156876	SASS6	TRUE	FALSE
chr1	100107372	A	G	ENST00000287482	ENSG00000156876	SASS6	TRUE	FALSE
chr1	100107372	A	T	ENST00000287482	ENSG00000156876	SASS6	TRUE	FALSE
chr1	100107373	C	A	ENST00000287482	ENSG00000156876	SASS6	TRUE	FALSE
chr1	100107373	C	G	ENST00000287482	ENSG00000156876	SASS6	TRUE	FALSE
chr1	100107373	C	T	ENST00000287482	ENSG00000156876	SASS6	TRUE	FALSE
chr1	100107376	C	A	ENST00000287482	ENSG00000156876	SASS6	TRUE	TRUE
chr1	100107379	G	A	ENST00000287482	ENSG00000156876	SASS6	TRUE	TRUE
chr1	100107382	C	A	ENST00000287482	ENSG00000156876	SASS6	TRUE	TRUE
chr1	100107385	T	A	ENST00000287482	ENSG00000156876	SASS6	TRUE	TRUE
chr1	100107391	G	A	ENST00000287482	ENSG00000156876	SASS6	TRUE	TRUE
chr1	100107400	G	A	ENST00000287482	ENSG00000156876	SASS6	TRUE	TRUE
chr1	100107403	C	A	ENST00000287482	ENSG00000156876	SASS6	TRUE	TRUE
chr1	100107412	G	A	ENST00000287482	ENSG00000156876	SASS6	TRUE	TRUE
chr1	100107414	A	C	ENST00000287482	ENSG00000156876	SASS6	TRUE	TRUE
chr1	100107414	A	T	ENST00000287482	ENSG00000156876	SASS6	TRUE	TRUE
chr1	100107418	C	A	ENST00000287482	ENSG00000156876	SASS6	TRUE	TRUE
chr1	100107421	T	A	ENST00000287482	ENSG00000156876	SASS6	TRUE	TRUE
chr1	100107424	G	A	ENST00000287482	ENSG00000156876	SASS6	TRUE	TRUE
chr1	100107427	C	A	ENST00000287482	ENSG00000156876	SASS6	TRUE	TRUE
chr1	100107430	T	A	ENST00000287482	ENSG00000156876	SASS6	TRUE	TRUE
chr1	100107433	G	A	ENST00000287482	ENSG00000156876	SASS6	TRUE	TRUE
chr1	100107435	A	C	ENST00000287482	ENSG00000156876	SASS6	TRUE	TRUE
chr1	100107435	A	T	ENST00000287482	ENSG00000156876	SASS6	TRUE	TRUE
chr1	100107439	T	A	ENST00000287482	ENSG00000156876	SASS6	TRUE	TRUE
chr1	100107442	C	A	ENST00000287482	ENSG00000156876	SASS6	TRUE	TRUE
chr1	100107445	C	A	ENST00000287482	ENSG00000156876	SASS6	TRUE	TRUE
chr1	100107448	T	A	ENST00000287482	ENSG00000156876	SASS6	TRUE	TRUE
chr1	100107451	C	A	ENST00000287482	ENSG00000156876	SASS6	TRUE	TRUE
chr1	100107456	A	T	ENST00000287482	ENSG00000156876	SASS6	TRUE	TRUE
chr1	100107463	T	A	ENST00000287482	ENSG00000156876	SASS6	TRUE	TRUE
chr1	100107466	C	A	ENST00000287482	ENSG00000156876	SASS6	TRUE	TRUE
chr1	100107469	G	A	ENST00000287482	ENSG00000156876	SASS6	TRUE	TRUE
chr1	100107472	G	A	ENST00000287482	ENSG00000156876	SASS6	TRUE	TRUE
chr1	100107490	T	A	ENST00000287482	ENSG00000156876	SASS6	TRUE	TRUE
chr1	100107492	A	T	ENST00000287482	ENSG00000156876	SASS6	TRUE	TRUE
chr1	100107496	T	A	ENST00000287482	ENSG00000156876	SASS6	TRUE	TRUE
chr1	100107498	A	T	ENST00000287482	ENSG00000156876	SASS6	TRUE	TRUE
chr1	100107502	T	A	ENST00000287482	ENSG00000156876	SASS6	TRUE	TRUE
chr1	100107510	A	C	ENST00000287482	ENSG00000156876	SASS6	TRUE	TRUE
chr1	100107510	A	T	ENST00000287482	ENSG00000156876	SASS6	TRUE	TRUE
chr1	100107517	T	A	ENST00000287482	ENSG00000156876	SASS6	TRUE	TRUE
chr1	100107529	G	A	ENST00000287482	ENSG00000156876	SASS6	TRUE	TRUE
chr1	100107531	A	C	ENST00000287482	ENSG00000156876	SASS6	TRUE	TRUE
chr1	100107531	A	T	ENST00000287482	ENSG00000156876	SASS6	TRUE	TRUE
chr1	100107535	T	A	ENST00000287482	ENSG00000156876	SASS6	TRUE	TRUE
chr1	100107538	T	A	ENST00000287482	ENSG00000156876	SASS6	TRUE	TRUE
chr1	100107547	C	A	ENST00000287482	ENSG00000156876	SASS6	TRUE	TRUE
chr1	100107554	C	A	ENST00000287482	ENSG00000156876	SASS6	TRUE	FALSE
chr1	100107554	C	G	ENST00000287482	ENSG00000156876	SASS6	TRUE	FALSE
chr1	100107554	C	T	ENST00000287482	ENSG00000156876	SASS6	TRUE	FALSE
chr1	100107555	T	A	ENST00000287482	ENSG00000156876	SASS6	TRUE	FALSE
chr1	100107555	T	C	ENST00000287482	ENSG00000156876	SASS6	TRUE	FALSE
chr1	100107555	T	G	ENST00000287482	ENSG00000156876	SASS6	TRUE	FALSE
chr1	100107626	A	C	ENST00000287482	ENSG00000156876	SASS6	TRUE	FALSE
chr1	100107626	A	G	ENST00000287482	ENSG00000156876	SASS6	TRUE	FALSE
chr1	100107626	A	T	ENST00000287482	ENSG00000156876	SASS6	TRUE	FALSE
chr1	100107627	C	A	ENST00000287482	ENSG00000156876	SASS6	TRUE	FALSE
chr1	100107627	C	G	ENST00000287482	ENSG00000156876	SASS6	TRUE	FALSE
chr1	100107627	C	T	ENST00000287482	ENSG00000156876	SASS6	TRUE	FALSE
chr1	100107630	T	A	ENST00000287482	ENSG00000156876	SASS6	TRUE	TRUE
chr1	100107639	C	A	ENST00000287482	ENSG00000156876	SASS6	TRUE	TRUE
chr1	100107647	A	C	ENST00000287482	ENSG00000156876	SASS6	TRUE	TRUE
chr1	100107647	A	T	ENST00000287482	ENSG00000156876	SASS6	TRUE	TRUE
chr1	100107650	G	C	ENST00000287482	ENSG00000156876	SASS6	TRUE	TRUE
chr1	100107650	G	T	ENST00000287482	ENSG00000156876	SASS6	TRUE	TRUE
chr1	100107654	T	A	ENST00000287482	ENSG00000156876	SASS6	TRUE	TRUE
chr1	100107666	C	A	ENST00000287482	ENSG00000156876	SASS6	TRUE	TRUE
chr1	100107672	T	A	ENST00000287482	ENSG00000156876	SASS6	TRUE	TRUE
chr1	100107675	C	A	ENST00000287482	ENSG00000156876	SASS6	TRUE	TRUE
chr1	100107681	G	A	ENST00000287482	ENSG00000156876	SASS6	TRUE	TRUE
chr1	100107687	G	A	ENST00000287482	ENSG00000156876	SASS6	TRUE	TRUE
chr1	100107693	T	A	ENST00000287482	ENSG00000156876	SASS6	TRUE	TRUE
chr1	100107696	C	A	ENST00000287482	ENSG00000156876	SASS6	TRUE	TRUE
chr1	100107705	C	A	ENST00000287482	ENSG00000156876	SASS6	TRUE	TRUE
chr1	100107708	C	A	ENST00000287482	ENSG00000156876	SASS6	TRUE	TRUE
chr1	100107710	A	C	ENST00000287482	ENSG00000156876	SASS6	TRUE	TRUE
chr1	100107710	A	T	ENST00000287482	ENSG00000156876	SASS6	TRUE	TRUE
chr1	100107718	C	A	ENST00000287482	ENSG00000156876	SASS6	TRUE	FALSE
chr1	100107718	C	G	ENST00000287482	ENSG00000156876	SASS6	TRUE	FALSE
chr1	100107718	C	T	ENST00000287482	ENSG00000156876	SASS6	TRUE	FALSE
chr1	100107719	T	A	ENST00000287482	ENSG00000156876	SASS6	TRUE	FALSE
chr1	100107719	T	C	ENST00000287482	ENSG00000156876	SASS6	TRUE	FALSE
chr1	100107719	T	G	ENST00000287482	ENSG00000156876	SASS6	TRUE	FALSE
chr1	100107808	A	C	ENST00000287482	ENSG00000156876	SASS6	TRUE	FALSE
chr1	100107808	A	G	ENST00000287482	ENSG00000156876	SASS6	TRUE	FALSE
chr1	100107808	A	T	ENST00000287482	ENSG00000156876	SASS6	TRUE	FALSE
chr1	100107809	C	A	ENST00000287482	ENSG00000156876	SASS6	TRUE	FALSE
chr1	100107809	C	G	ENST00000287482	ENSG00000156876	SASS6	TRUE	FALSE
chr1	100107809	C	T	ENST00000287482	ENSG00000156876	SASS6	TRUE	FALSE
chr1	100107812	T	A	ENST00000287482	ENSG00000156876	SASS6	TRUE	TRUE
chr1	100107815	G	A	ENST00000287482	ENSG00000156876	SASS6	TRUE	TRUE
chr1	100107818	C	A	ENST00000287482	ENSG00000156876	SASS6	TRUE	TRUE
chr1	100107821	G	A	ENST00000287482	ENSG00000156876	SASS6	TRUE	TRUE
chr1	100107839	C	A	ENST00000287482	ENSG00000156876	SASS6	TRUE	TRUE
chr1	100107842	T	A	ENST00000287482	ENSG00000156876	SASS6	TRUE	TRUE
chr1	100107848	T	A	ENST00000287482	ENSG00000156876	SASS6	TRUE	TRUE
chr1	100107850	A	C	ENST00000287482	ENSG00000156876	SASS6	TRUE	TRUE
chr1	100107850	A	T	ENST00000287482	ENSG00000156876	SASS6	TRUE	TRUE
chr1	100107860	G	A	ENST00000287482	ENSG00000156876	SASS6	TRUE	TRUE
chr1	100107866	T	A	ENST00000287482	ENSG00000156876	SASS6	TRUE	TRUE
chr1	100107872	T	A	ENST00000287482	ENSG00000156876	SASS6	TRUE	TRUE
chr1	100107878	C	A	ENST00000287482	ENSG00000156876	SASS6	TRUE	TRUE
chr1	100107881	G	A	ENST00000287482	ENSG00000156876	SASS6	TRUE	TRUE
chr1	100107884	C	A	ENST00000287482	ENSG00000156876	SASS6	TRUE	TRUE
chr1	100107886	A	C	ENST00000287482	ENSG00000156876	SASS6	TRUE	TRUE
chr1	100107886	A	T	ENST00000287482	ENSG00000156876	SASS6	TRUE	TRUE
chr1	100107899	T	A	ENST00000287482	ENSG00000156876	SASS6	TRUE	TRUE
chr1	100107905	G	A	ENST00000287482	ENSG00000156876	SASS6	TRUE	TRUE
chr1	100107911	G	A	ENST00000287482	ENSG00000156876	SASS6	TRUE	TRUE
chr1	100107923	T	A	ENST00000287482	ENSG00000156876	SASS6	TRUE	TRUE
chr1	100107926	C	A	ENST00000287482	ENSG00000156876	SASS6	TRUE	TRUE
chr1	100107929	T	A	ENST00000287482	ENSG00000156876	SASS6	TRUE	TRUE
chr1	100107932	C	A	ENST00000287482	ENSG00000156876	SASS6	TRUE	TRUE
chr1	100107936	G	T	ENST00000287482	ENSG00000156876	SASS6	TRUE	TRUE
chr1	100107941	C	A	ENST00000287482	ENSG00000156876	SASS6	TRUE	TRUE
chr1	100107962	C	A	ENST00000287482	ENSG00000156876	SASS6	TRUE	TRUE
chr1	100107965	T	A	ENST00000287482	ENSG00000156876	SASS6	TRUE	TRUE
chr1	100107968	G	A	ENST00000287482	ENSG00000156876	SASS6	TRUE	TRUE
chr1	100107970	A	T	ENST00000287482	ENSG00000156876	SASS6	TRUE	TRUE
chr1	100107983	C	A	ENST00000287482	ENSG00000156876	SASS6	TRUE	TRUE
chr1	100107986	G	A	ENST00000287482	ENSG00000156876	SASS6	TRUE	TRUE
chr1	100107989	T	A	ENST00000287482	ENSG00000156876	SASS6	TRUE	TRUE
chr1	100107998	G	A	ENST00000287482	ENSG00000156876	SASS6	TRUE	TRUE
chr1	100108004	C	A	ENST00000287482	ENSG00000156876	SASS6	TRUE	TRUE
chr1	100108005	C	A	ENST00000287482	ENSG00000156876	SASS6	TRUE	TRUE
chr1	100108005	C	G	ENST00000287482	ENSG00000156876	SASS6	TRUE	FALSE
chr1	100108005	C	T	ENST00000287482	ENSG00000156876	SASS6	TRUE	TRUE
chr1	100108006	T	A	ENST00000287482	ENSG00000156876	SASS6	TRUE	FALSE
chr1	100108006	T	C	ENST00000287482	ENSG00000156876	SASS6	TRUE	FALSE
chr1	100108006	T	G	ENST00000287482	ENSG00000156876	SASS6	TRUE	FALSE
chr1	100110290	A	C	ENST00000287482	ENSG00000156876	SASS6	TRUE	FALSE
chr1	100110290	A	G	ENST00000287482	ENSG00000156876	SASS6	TRUE	FALSE
chr1	100110290	A	T	ENST00000287482	ENSG00000156876	SASS6	TRUE	FALSE
chr1	100110291	C	A	ENST00000287482	ENSG00000156876	SASS6	TRUE	FALSE
chr1	100110291	C	G	ENST00000287482	ENSG00000156876	SASS6	TRUE	FALSE
chr1	100110291	C	T	ENST00000287482	ENSG00000156876	SASS6	TRUE	FALSE
chr1	100110294	C	A	ENST00000287482	ENSG00000156876	SASS6	TRUE	TRUE
chr1	100110297	C	A	ENST00000287482	ENSG00000156876	SASS6	TRUE	TRUE
chr1	100110312	T	A	ENST00000287482	ENSG00000156876	SASS6	TRUE	TRUE
chr1	100110318	T	A	ENST00000287482	ENSG00000156876	SASS6	TRUE	TRUE
chr1	100110324	C	A	ENST00000287482	ENSG00000156876	SASS6	TRUE	TRUE
chr1	100110327	T	A	ENST00000287482	ENSG00000156876	SASS6	TRUE	TRUE
chr1	100110342	C	A	ENST00000287482	ENSG00000156876	SASS6	TRUE	TRUE
chr1	100110345	T	A	ENST00000287482	ENSG00000156876	SASS6	TRUE	TRUE
chr1	100110346	A	C	ENST00000287482	ENSG00000156876	SASS6	TRUE	TRUE
chr1	100110346	A	T	ENST00000287482	ENSG00000156876	SASS6	TRUE	TRUE
chr1	100110351	T	A	ENST00000287482	ENSG00000156876	SASS6	TRUE	TRUE
chr1	100110354	T	A	ENST00000287482	ENSG00000156876	SASS6	TRUE	TRUE
chr1	100110357	C	A	ENST00000287482	ENSG00000156876	SASS6	TRUE	TRUE
chr1	100110362	A	C	ENST00000287482	ENSG00000156876	SASS6	TRUE	TRUE
chr1	100110362	A	T	ENST00000287482	ENSG00000156876	SASS6	TRUE	TRUE
chr1	100110369	T	A	ENST00000287482	ENSG00000156876	SASS6	TRUE	TRUE
chr1	100110381	C	A	ENST00000287482	ENSG00000156876	SASS6	TRUE	TRUE
chr1	100110383	A	C	ENST00000287482	ENSG00000156876	SASS6	TRUE	TRUE
chr1	100110383	A	T	ENST00000287482	ENSG00000156876	SASS6	TRUE	TRUE
chr1	100110387	C	A	ENST00000287482	ENSG00000156876	SASS6	TRUE	TRUE
chr1	100110396	T	A	ENST00000287482	ENSG00000156876	SASS6	TRUE	TRUE
chr1	100110402	G	A	ENST00000287482	ENSG00000156876	SASS6	TRUE	TRUE
chr1	100110408	G	A	ENST00000287482	ENSG00000156876	SASS6	TRUE	TRUE
chr1	100110420	G	A	ENST00000287482	ENSG00000156876	SASS6	TRUE	TRUE
chr1	100110423	G	A	ENST00000287482	ENSG00000156876	SASS6	TRUE	TRUE
chr1	100110435	C	A	ENST00000287482	ENSG00000156876	SASS6	TRUE	TRUE
chr1	100110437	A	C	ENST00000287482	ENSG00000156876	SASS6	TRUE	TRUE
chr1	100110437	A	T	ENST00000287482	ENSG00000156876	SASS6	TRUE	TRUE
chr1	100110444	T	A	ENST00000287482	ENSG00000156876	SASS6	TRUE	TRUE
chr1	100110447	T	A	ENST00000287482	ENSG00000156876	SASS6	TRUE	TRUE
chr1	100110450	G	A	ENST00000287482	ENSG00000156876	SASS6	TRUE	TRUE
chr1	100110453	G	A	ENST00000287482	ENSG00000156876	SASS6	TRUE	TRUE
chr1	100110456	C	A	ENST00000287482	ENSG00000156876	SASS6	TRUE	TRUE
chr1	100110462	G	A	ENST00000287482	ENSG00000156876	SASS6	TRUE	TRUE
chr1	100110465	G	A	ENST00000287482	ENSG00000156876	SASS6	TRUE	TRUE
chr1	100110468	G	A	ENST00000287482	ENSG00000156876	SASS6	TRUE	TRUE
chr1	100110469	A	C	ENST00000287482	ENSG00000156876	SASS6	TRUE	TRUE
chr1	100110469	A	T	ENST00000287482	ENSG00000156876	SASS6	TRUE	TRUE
chr1	100110474	G	A	ENST00000287482	ENSG00000156876	SASS6	TRUE	TRUE
chr1	100110480	G	A	ENST00000287482	ENSG00000156876	SASS6	TRUE	TRUE
chr1	100110484	C	A	ENST00000287482	ENSG00000156876	SASS6	TRUE	FALSE
chr1	100110484	C	G	ENST00000287482	ENSG00000156876	SASS6	TRUE	FALSE
chr1	100110484	C	T	ENST00000287482	ENSG00000156876	SASS6	TRUE	FALSE
chr1	100110485	T	A	ENST00000287482	ENSG00000156876	SASS6	TRUE	FALSE
chr1	100110485	T	C	ENST00000287482	ENSG00000156876	SASS6	TRUE	FALSE
chr1	100110485	T	G	ENST00000287482	ENSG00000156876	SASS6	TRUE	FALSE
chr1	100119016	A	C	ENST00000287482	ENSG00000156876	SASS6	TRUE	FALSE
chr1	100119016	A	G	ENST00000287482	ENSG00000156876	SASS6	TRUE	FALSE
chr1	100119016	A	T	ENST00000287482	ENSG00000156876	SASS6	TRUE	FALSE
chr1	100119017	C	A	ENST00000287482	ENSG00000156876	SASS6	TRUE	FALSE
chr1	100119017	C	G	ENST00000287482	ENSG00000156876	SASS6	TRUE	FALSE
chr1	100119017	C	T	ENST00000287482	ENSG00000156876	SASS6	TRUE	FALSE
chr1	100119020	G	A	ENST00000287482	ENSG00000156876	SASS6	TRUE	TRUE
chr1	100119022	A	T	ENST00000287482	ENSG00000156876	SASS6	TRUE	TRUE
chr1	100119029	T	A	ENST00000287482	ENSG00000156876	SASS6	TRUE	TRUE
chr1	100119032	C	A	ENST00000287482	ENSG00000156876	SASS6	TRUE	TRUE
chr1	100119035	T	A	ENST00000287482	ENSG00000156876	SASS6	TRUE	TRUE
chr1	100119038	C	A	ENST00000287482	ENSG00000156876	SASS6	TRUE	TRUE
chr1	100119050	C	A	ENST00000287482	ENSG00000156876	SASS6	TRUE	TRUE
chr1	100119053	G	A	ENST00000287482	ENSG00000156876	SASS6	TRUE	TRUE
chr1	100119062	T	A	ENST00000287482	ENSG00000156876	SASS6	TRUE	TRUE
chr1	100119070	A	T	ENST00000287482	ENSG00000156876	SASS6	TRUE	TRUE
chr1	100119085	G	C	ENST00000287482	ENSG00000156876	SASS6	TRUE	TRUE
chr1	100119085	G	T	ENST00000287482	ENSG00000156876	SASS6	TRUE	TRUE
chr1	100119090	C	T	ENST00000287482	ENSG00000156876	SASS6	TRUE	TRUE
chr1	100119091	C	T	ENST00000287482	ENSG00000156876	SASS6	TRUE	TRUE
chr1	100119095	C	A	ENST00000287482	ENSG00000156876	SASS6	TRUE	TRUE
chr1	100119103	A	C	ENST00000287482	ENSG00000156876	SASS6	TRUE	TRUE
chr1	100119103	A	T	ENST00000287482	ENSG00000156876	SASS6	TRUE	TRUE
chr1	100119107	T	A	ENST00000287482	ENSG00000156876	SASS6	TRUE	TRUE
chr1	100119112	A	C	ENST00000287482	ENSG00000156876	SASS6	TRUE	TRUE
chr1	100119112	A	T	ENST00000287482	ENSG00000156876	SASS6	TRUE	TRUE
chr1	100119116	C	A	ENST00000287482	ENSG00000156876	SASS6	TRUE	TRUE
chr1	100119119	G	A	ENST00000287482	ENSG00000156876	SASS6	TRUE	TRUE
chr1	100119122	T	A	ENST00000287482	ENSG00000156876	SASS6
chr1	100119125	T	A	ENST00000287482	ENSG00000156876	SASS6
chr1	100119128	C	A	ENST00000287482	ENSG00000156876	SASS6	TRUE	TRUE
chr1	100119133	A	C	ENST00000287482	ENSG00000156876	SASS6	TRUE	TRUE
chr1	100119133	A	T	ENST00000287482	ENSG00000156876	SASS6	TRUE	TRUE
chr1	100119138	C	A	ENST00000287482	ENSG00000156876	SASS6	TRUE	FALSE
chr1	100119138	C	G	ENST00000287482	ENSG00000156876	SASS6	TRUE	FALSE
chr1	100119138	C	T	ENST00000287482	ENSG00000156876	SASS6	TRUE	FALSE
chr1	100119139	T	A	ENST00000287482	ENSG00000156876	SASS6	TRUE	FALSE
chr1	100119139	T	C	ENST00000287482	ENSG00000156876	SASS6	TRUE	FALSE
chr1	100119139	T	G	ENST00000287482	ENSG00000156876	SASS6	TRUE	FALSE
chr1	100120392	A	C	ENST00000287482	ENSG00000156876	SASS6	TRUE	TRUE
chr1	100120392	A	G	ENST00000287482	ENSG00000156876	SASS6	TRUE	FALSE
chr1	100120392	A	T	ENST00000287482	ENSG00000156876	SASS6	TRUE	TRUE
chr1	100120393	C	A	ENST00000287482	ENSG00000156876	SASS6	TRUE	TRUE
chr1	100120393	C	G	ENST00000287482	ENSG00000156876	SASS6	TRUE	TRUE
chr1	100120393	C	T	ENST00000287482	ENSG00000156876	SASS6	TRUE	TRUE
chr1	100120396	T	A	ENST00000287482	ENSG00000156876	SASS6	TRUE	TRUE
chr1	100120399	G	A	ENST00000287482	ENSG00000156876	SASS6	TRUE	TRUE
chr1	100120414	G	A	ENST00000287482	ENSG00000156876	SASS6	TRUE	TRUE
chr1	100120417	T	A	ENST00000287482	ENSG00000156876	SASS6	TRUE	TRUE
chr1	100120434	G	C	ENST00000287482	ENSG00000156876	SASS6	TRUE	TRUE
chr1	100120434	G	T	ENST00000287482	ENSG00000156876	SASS6	TRUE	TRUE
chr1	100120438	G	A	ENST00000287482	ENSG00000156876	SASS6	TRUE	TRUE
chr1	100120443	A	T	ENST00000287482	ENSG00000156876	SASS6
chr1	100120446	G	C	ENST00000287482	ENSG00000156876	SASS6
chr1	100120446	G	T	ENST00000287482	ENSG00000156876	SASS6
chr1	100120449	A	C	ENST00000287482	ENSG00000156876	SASS6
chr1	100120449	A	T	ENST00000287482	ENSG00000156876	SASS6
chr1	100120453	T	A	ENST00000287482	ENSG00000156876	SASS6
chr1	100120456	C	A	ENST00000287482	ENSG00000156876	SASS6
chr1	100120459	C	A	ENST00000287482	ENSG00000156876	SASS6
chr1	100120460	C	A	ENST00000287482	ENSG00000156876	SASS6	TRUE	FALSE
chr1	100120460	C	G	ENST00000287482	ENSG00000156876	SASS6	TRUE	FALSE
chr1	100120460	C	T	ENST00000287482	ENSG00000156876	SASS6	TRUE	FALSE
chr1	100120461	T	A	ENST00000287482	ENSG00000156876	SASS6	TRUE	FALSE
chr1	100120461	T	C	ENST00000287482	ENSG00000156876	SASS6	TRUE	FALSE
chr1	100120461	T	G	ENST00000287482	ENSG00000156876	SASS6	TRUE	FALSE
chr1	100121376	A	C	ENST00000287482	ENSG00000156876	SASS6	TRUE	TRUE
chr1	100121376	A	G	ENST00000287482	ENSG00000156876	SASS6	TRUE	FALSE
chr1	100121376	A	T	ENST00000287482	ENSG00000156876	SASS6	TRUE	TRUE
chr1	100121377	C	A	ENST00000287482	ENSG00000156876	SASS6	TRUE	TRUE
chr1	100121377	C	G	ENST00000287482	ENSG00000156876	SASS6	TRUE	TRUE
chr1	100121377	C	T	ENST00000287482	ENSG00000156876	SASS6	TRUE	TRUE
chr1	100121380	T	A	ENST00000287482	ENSG00000156876	SASS6	TRUE	TRUE
chr1	100121384	A	T	ENST00000287482	ENSG00000156876	SASS6	TRUE	TRUE
chr1	100121389	T	A	ENST00000287482	ENSG00000156876	SASS6	TRUE	TRUE
chr1	100121391	A	T	ENST00000287482	ENSG00000156876	SASS6	TRUE	TRUE
chr1	100121393	A	T	ENST00000287482	ENSG00000156876	SASS6	TRUE	TRUE
chr1	100121410	T	A	ENST00000287482	ENSG00000156876	SASS6	TRUE	TRUE
chr1	100121413	T	A	ENST00000287482	ENSG00000156876	SASS6	TRUE	TRUE
chr1	100121419	C	A	ENST00000287482	ENSG00000156876	SASS6	TRUE	TRUE
chr1	100121431	C	A	ENST00000287482	ENSG00000156876	SASS6	TRUE	TRUE
chr1	100121436	A	C	ENST00000287482	ENSG00000156876	SASS6	TRUE	TRUE
chr1	100121436	A	T	ENST00000287482	ENSG00000156876	SASS6	TRUE	TRUE
chr1	100121443	T	A	ENST00000287482	ENSG00000156876	SASS6	TRUE	TRUE
chr1	100121448	G	C	ENST00000287482	ENSG00000156876	SASS6	TRUE	TRUE
chr1	100121448	G	T	ENST00000287482	ENSG00000156876	SASS6	TRUE	TRUE
chr1	100121467	T	A	ENST00000287482	ENSG00000156876	SASS6	TRUE	TRUE
chr1	100121482	C	A	ENST00000287482	ENSG00000156876	SASS6	TRUE	TRUE
chr1	100121493	A	C	ENST00000287482	ENSG00000156876	SASS6	TRUE	TRUE
chr1	100121493	A	T	ENST00000287482	ENSG00000156876	SASS6	TRUE	TRUE
chr1	100121505	G	C	ENST00000287482	ENSG00000156876	SASS6	TRUE	TRUE
chr1	100121505	G	T	ENST00000287482	ENSG00000156876	SASS6	TRUE	TRUE
chr1	100121514	A	T	ENST00000287482	ENSG00000156876	SASS6	TRUE	TRUE
chr1	100121535	A	C	ENST00000287482	ENSG00000156876	SASS6	TRUE	TRUE
chr1	100121535	A	T	ENST00000287482	ENSG00000156876	SASS6	TRUE	TRUE
chr1	100121539	G	A	ENST00000287482	ENSG00000156876	SASS6	TRUE	TRUE
chr1	100121544	A	T	ENST00000287482	ENSG00000156876	SASS6	TRUE	TRUE
chr1	100121550	C	A	ENST00000287482	ENSG00000156876	SASS6	TRUE	FALSE
chr1	100121550	C	G	ENST00000287482	ENSG00000156876	SASS6	TRUE	FALSE
chr1	100121550	C	T	ENST00000287482	ENSG00000156876	SASS6	TRUE	FALSE
chr1	100121551	T	A	ENST00000287482	ENSG00000156876	SASS6	TRUE	FALSE
chr1	100121551	T	C	ENST00000287482	ENSG00000156876	SASS6	TRUE	FALSE
chr1	100121551	T	G	ENST00000287482	ENSG00000156876	SASS6	TRUE	FALSE
chr1	100122378	A	C	ENST00000287482	ENSG00000156876	SASS6	TRUE	FALSE
chr1	100122378	A	G	ENST00000287482	ENSG00000156876	SASS6	FALSE	FALSE
chr1	100122378	A	T	ENST00000287482	ENSG00000156876	SASS6	TRUE	FALSE
chr1	100122379	C	A	ENST00000287482	ENSG00000156876	SASS6	TRUE	FALSE
chr1	100122379	C	G	ENST00000287482	ENSG00000156876	SASS6	TRUE	FALSE
chr1	100122379	C	T	ENST00000287482	ENSG00000156876	SASS6	TRUE	FALSE
chr1	100122390	C	A	ENST00000287482	ENSG00000156876	SASS6	TRUE	TRUE
chr1	100122393	T	A	ENST00000287482	ENSG00000156876	SASS6	TRUE	TRUE
chr1	100122402	C	A	ENST00000287482	ENSG00000156876	SASS6	TRUE	TRUE
chr1	100122405	G	A	ENST00000287482	ENSG00000156876	SASS6	TRUE	TRUE
chr1	100122409	A	T	ENST00000287482	ENSG00000156876	SASS6	TRUE	TRUE
chr1	100122414	G	A	ENST00000287482	ENSG00000156876	SASS6	TRUE	TRUE
chr1	100122417	G	A	ENST00000287482	ENSG00000156876	SASS6	TRUE	TRUE
chr1	100122435	T	A	ENST00000287482	ENSG00000156876	SASS6	TRUE	TRUE
chr1	100122438	G	A	ENST00000287482	ENSG00000156876	SASS6	TRUE	TRUE
chr1	100122449	A	C	ENST00000287482	ENSG00000156876	SASS6	TRUE	TRUE
chr1	100122449	A	T	ENST00000287482	ENSG00000156876	SASS6	TRUE	TRUE
chr1	100122471	G	A	ENST00000287482	ENSG00000156876	SASS6	TRUE	TRUE
chr1	100122474	G	A	ENST00000287482	ENSG00000156876	SASS6	TRUE	TRUE
chr1	100122480	T	A	ENST00000287482	ENSG00000156876	SASS6
chr1	100122482	A	C	ENST00000287482	ENSG00000156876	SASS6
chr1	100122482	A	T	ENST00000287482	ENSG00000156876	SASS6
chr1	100122485	C	A	ENST00000287482	ENSG00000156876	SASS6	TRUE	FALSE
chr1	100122485	C	G	ENST00000287482	ENSG00000156876	SASS6	TRUE	FALSE
chr1	100122485	C	T	ENST00000287482	ENSG00000156876	SASS6	TRUE	FALSE
chr1	100122486	T	A	ENST00000287482	ENSG00000156876	SASS6	TRUE	FALSE
chr1	100122486	T	C	ENST00000287482	ENSG00000156876	SASS6	TRUE	FALSE
chr1	100122486	T	G	ENST00000287482	ENSG00000156876	SASS6	TRUE	FALSE
chr1	100123208	A	C	ENST00000287482	ENSG00000156876	SASS6	TRUE	FALSE
chr1	100123208	A	G	ENST00000287482	ENSG00000156876	SASS6	TRUE	FALSE
chr1	100123208	A	T	ENST00000287482	ENSG00000156876	SASS6	TRUE	FALSE
chr1	100123209	C	A	ENST00000287482	ENSG00000156876	SASS6	TRUE	FALSE
chr1	100123209	C	G	ENST00000287482	ENSG00000156876	SASS6	TRUE	FALSE
chr1	100123209	C	T	ENST00000287482	ENSG00000156876	SASS6	TRUE	FALSE
chr1	100123214	G	A	ENST00000287482	ENSG00000156876	SASS6
chr1	100123223	C	A	ENST00000287482	ENSG00000156876	SASS6
chr1	100123226	C	A	ENST00000287482	ENSG00000156876	SASS6
chr1	100123242	A	C	ENST00000287482	ENSG00000156876	SASS6	TRUE	TRUE
chr1	100123242	A	T	ENST00000287482	ENSG00000156876	SASS6	TRUE	TRUE
chr1	100123246	A	C	ENST00000287482	ENSG00000156876	SASS6	TRUE	TRUE
chr1	100123246	A	T	ENST00000287482	ENSG00000156876	SASS6
chr1	100123285	A	C	ENST00000287482	ENSG00000156876	SASS6	TRUE	TRUE
chr1	100123285	A	T	ENST00000287482	ENSG00000156876	SASS6	TRUE	TRUE
chr1	100123290	C	A	ENST00000287482	ENSG00000156876	SASS6	TRUE	FALSE
chr1	100123290	C	G	ENST00000287482	ENSG00000156876	SASS6	TRUE	FALSE
chr1	100123290	C	T	ENST00000287482	ENSG00000156876	SASS6	TRUE	FALSE
chr1	100123291	T	A	ENST00000287482	ENSG00000156876	SASS6	TRUE	FALSE
chr1	100123291	T	C	ENST00000287482	ENSG00000156876	SASS6	TRUE	FALSE
chr1	100123291	T	G	ENST00000287482	ENSG00000156876	SASS6	TRUE	FALSE
chr1	100125880	A	C	ENST00000287482	ENSG00000156876	SASS6	TRUE	FALSE
chr1	100125880	A	G	ENST00000287482	ENSG00000156876	SASS6	TRUE	FALSE
chr1	100125880	A	T	ENST00000287482	ENSG00000156876	SASS6	TRUE	FALSE
chr1	100125881	C	A	ENST00000287482	ENSG00000156876	SASS6	TRUE	FALSE
chr1	100125881	C	G	ENST00000287482	ENSG00000156876	SASS6	TRUE	FALSE
chr1	100125881	C	T	ENST00000287482	ENSG00000156876	SASS6	TRUE	FALSE
chr1	100125884	T	A	ENST00000287482	ENSG00000156876	SASS6	TRUE	TRUE
chr1	100125887	T	A	ENST00000287482	ENSG00000156876	SASS6	TRUE	TRUE
chr1	100125907	G	C	ENST00000287482	ENSG00000156876	SASS6	TRUE	TRUE
chr1	100125907	G	T	ENST00000287482	ENSG00000156876	SASS6	TRUE	TRUE
chr1	100125911	G	A	ENST00000287482	ENSG00000156876	SASS6	TRUE	TRUE
chr1	100125917	C	A	ENST00000287482	ENSG00000156876	SASS6	TRUE	TRUE
chr1	100125929	T	A	ENST00000287482	ENSG00000156876	SASS6	TRUE	TRUE
chr1	100125941	T	A	ENST00000287482	ENSG00000156876	SASS6	TRUE	FALSE
chr1	100125943	C	A	ENST00000287482	ENSG00000156876	SASS6	TRUE	FALSE
chr1	100125943	C	G	ENST00000287482	ENSG00000156876	SASS6	TRUE	FALSE
chr1	100125943	C	T	ENST00000287482	ENSG00000156876	SASS6	TRUE	FALSE
chr1	100125944	T	A	ENST00000287482	ENSG00000156876	SASS6	TRUE	FALSE
chr1	100125944	T	C	ENST00000287482	ENSG00000156876	SASS6	TRUE	FALSE
chr1	100125944	T	G	ENST00000287482	ENSG00000156876	SASS6	TRUE	FALSE
chr1	100132748	A	C	ENST00000287482	ENSG00000156876	SASS6	TRUE	FALSE
chr1	100132748	A	G	ENST00000287482	ENSG00000156876	SASS6	TRUE	FALSE
chr1	100132748	A	T	ENST00000287482	ENSG00000156876	SASS6	TRUE	FALSE
chr1	100132749	C	A	ENST00000287482	ENSG00000156876	SASS6	TRUE	FALSE
chr1	100132749	C	G	ENST00000287482	ENSG00000156876	SASS6	TRUE	FALSE
chr1	100132749	C	T	ENST00000287482	ENSG00000156876	SASS6	TRUE	FALSE
chr1	100132754	C	A	ENST00000287482	ENSG00000156876	SASS6	TRUE	FALSE
chr1	100132757	C	A	ENST00000287482	ENSG00000156876	SASS6	TRUE	FALSE
chr1	100132758	A	T	ENST00000287482	ENSG00000156876	SASS6	TRUE	FALSE
chr1	100132766	T	A	ENST00000287482	ENSG00000156876	SASS6	FALSE	FALSE
chr1	100132767	G	T	ENST00000287482	ENSG00000156876	SASS6	FALSE	FALSE
chr1	100132772	T	A	ENST00000287482	ENSG00000156876	SASS6	FALSE	FALSE
chr1	100132778	G	A	ENST00000287482	ENSG00000156876	SASS6	FALSE	FALSE
chr1	100132780	A	T	ENST00000287482	ENSG00000156876	SASS6	FALSE	FALSE
chr1	100132793	G	A	ENST00000287482	ENSG00000156876	SASS6	FALSE	FALSE
chr1	100132808	G	A	ENST00000287482	ENSG00000156876	SASS6	FALSE	FALSE
chr1	100133188	C	A	ENST00000370141	ENSG00000122435	TRMT13	FALSE	FALSE
chr1	100133214	G	T	ENST00000370141	ENSG00000122435	TRMT13	FALSE	FALSE
chr1	100133220	A	T	ENST00000370141	ENSG00000122435	TRMT13	TRUE	FALSE
chr1	100133225	C	A	ENST00000370141	ENSG00000122435	TRMT13	TRUE	FALSE
chr1	100133231	C	A	ENST00000370141	ENSG00000122435	TRMT13	TRUE	FALSE
chr1	100133231	C	G	ENST00000370141	ENSG00000122435	TRMT13	TRUE	FALSE
chr1	100133234	T	A	ENST00000370141	ENSG00000122435	TRMT13	TRUE	FALSE
chr1	100133234	T	G	ENST00000370141	ENSG00000122435	TRMT13	TRUE	FALSE
chr1	100133238	G	T	ENST00000370141	ENSG00000122435	TRMT13	TRUE	FALSE
chr1	100133241	A	T	ENST00000370141	ENSG00000122435	TRMT13	TRUE	TRUE
chr1	100133244	A	T	ENST00000370141	ENSG00000122435	TRMT13	TRUE	TRUE
chr1	100133247	A	T	ENST00000370141	ENSG00000122435	TRMT13	TRUE	TRUE
chr1	100133258	C	A	ENST00000370141	ENSG00000122435	TRMT13	TRUE	TRUE
chr1	100133280	A	T	ENST00000370141	ENSG00000122435	TRMT13	TRUE	TRUE
chr1	100133283	A	T	ENST00000370141	ENSG00000122435	TRMT13	TRUE	TRUE
chr1	100133291	T	A	ENST00000370141	ENSG00000122435	TRMT13	TRUE	TRUE
chr1	100133295	G	T	ENST00000370141	ENSG00000122435	TRMT13	TRUE	TRUE
chr1	100133304	G	T	ENST00000370141	ENSG00000122435	TRMT13	TRUE	TRUE
chr1	100133313	G	T	ENST00000370141	ENSG00000122435	TRMT13	TRUE	TRUE
chr1	100133316	G	A	ENST00000370141	ENSG00000122435	TRMT13	FALSE	FALSE
chr1	100133316	G	C	ENST00000370141	ENSG00000122435	TRMT13	FALSE	FALSE
chr1	100133316	G	T	ENST00000370141	ENSG00000122435	TRMT13	FALSE	FALSE
chr1	100133317	T	A	ENST00000370141	ENSG00000122435	TRMT13	FALSE	FALSE
chr1	100133317	T	C	ENST00000370141	ENSG00000122435	TRMT13	FALSE	FALSE
chr1	100133317	T	G	ENST00000370141	ENSG00000122435	TRMT13	FALSE	FALSE
chr1	100136880	A	C	ENST00000370141	ENSG00000122435	TRMT13	TRUE	FALSE
chr1	100136880	A	G	ENST00000370141	ENSG00000122435	TRMT13	TRUE	FALSE
chr1	100136880	A	T	ENST00000370141	ENSG00000122435	TRMT13	TRUE	FALSE
chr1	100136881	G	A	ENST00000370141	ENSG00000122435	TRMT13	TRUE	FALSE
chr1	100136881	G	C	ENST00000370141	ENSG00000122435	TRMT13	TRUE	FALSE
chr1	100136881	G	T	ENST00000370141	ENSG00000122435	TRMT13	TRUE	FALSE
chr1	100136882	G	T	ENST00000370141	ENSG00000122435	TRMT13	TRUE	TRUE
chr1	100136885	G	T	ENST00000370141	ENSG00000122435	TRMT13	TRUE	TRUE
chr1	100136897	A	T	ENST00000370141	ENSG00000122435	TRMT13	TRUE	TRUE
chr1	100136900	A	T	ENST00000370141	ENSG00000122435	TRMT13	TRUE	TRUE
chr1	100136911	T	A	ENST00000370141	ENSG00000122435	TRMT13	TRUE	TRUE
chr1	100136916	T	A	ENST00000370141	ENSG00000122435	TRMT13	TRUE	TRUE
chr1	100136916	T	G	ENST00000370141	ENSG00000122435	TRMT13	TRUE	TRUE
chr1	100136924	A	T	ENST00000370141	ENSG00000122435	TRMT13	TRUE	TRUE
chr1	100136929	G	A	ENST00000370141	ENSG00000122435	TRMT13	TRUE	TRUE
chr1	100136929	G	C	ENST00000370141	ENSG00000122435	TRMT13	TRUE	TRUE
chr1	100136929	G	T	ENST00000370141	ENSG00000122435	TRMT13	TRUE	TRUE
chr1	100136930	T	A	ENST00000370141	ENSG00000122435	TRMT13	TRUE	TRUE
chr1	100136930	T	C	ENST00000370141	ENSG00000122435	TRMT13	TRUE	FALSE
chr1	100136930	T	G	ENST00000370141	ENSG00000122435	TRMT13	TRUE	TRUE
chr1	100137017	A	C	ENST00000370141	ENSG00000122435	TRMT13	TRUE	FALSE
chr1	100137017	A	G	ENST00000370141	ENSG00000122435	TRMT13	TRUE	FALSE
chr1	100137017	A	T	ENST00000370141	ENSG00000122435	TRMT13	TRUE	FALSE
chr1	100137018	G	A	ENST00000370141	ENSG00000122435	TRMT13	TRUE	FALSE
chr1	100137018	G	C	ENST00000370141	ENSG00000122435	TRMT13	TRUE	FALSE
chr1	100137018	G	T	ENST00000370141	ENSG00000122435	TRMT13	TRUE	FALSE
chr1	100137028	T	A	ENST00000370141	ENSG00000122435	TRMT13	TRUE	TRUE
chr1	100137028	T	G	ENST00000370141	ENSG00000122435	TRMT13	TRUE	TRUE
chr1	100137029	G	T	ENST00000370141	ENSG00000122435	TRMT13	TRUE	TRUE
chr1	100137035	C	T	ENST00000370141	ENSG00000122435	TRMT13	TRUE	TRUE
chr1	100137044	A	T	ENST00000370141	ENSG00000122435	TRMT13	TRUE	TRUE
chr1	100137051	T	A	ENST00000370141	ENSG00000122435	TRMT13	TRUE	TRUE
chr1	100137053	A	T	ENST00000370141	ENSG00000122435	TRMT13	TRUE	TRUE
chr1	100137056	A	T	ENST00000370141	ENSG00000122435	TRMT13	TRUE	TRUE
chr1	100137061	T	A	ENST00000370141	ENSG00000122435	TRMT13	TRUE	TRUE
chr1	100137066	C	A	ENST00000370141	ENSG00000122435	TRMT13	TRUE	TRUE
chr1	100137066	C	G	ENST00000370141	ENSG00000122435	TRMT13	TRUE	TRUE
chr1	100137068	A	T	ENST00000370141	ENSG00000122435	TRMT13	TRUE	TRUE
chr1	100137071	G	T	ENST00000370141	ENSG00000122435	TRMT13	TRUE	TRUE
chr1	100137074	A	T	ENST00000370141	ENSG00000122435	TRMT13	TRUE	TRUE
chr1	100137080	A	T	ENST00000370141	ENSG00000122435	TRMT13	TRUE	TRUE
chr1	100137086	G	A	ENST00000370141	ENSG00000122435	TRMT13	TRUE	FALSE
chr1	100137086	G	C	ENST00000370141	ENSG00000122435	TRMT13	TRUE	FALSE
chr1	100137086	G	T	ENST00000370141	ENSG00000122435	TRMT13	TRUE	FALSE
chr1	100137087	T	A	ENST00000370141	ENSG00000122435	TRMT13	TRUE	FALSE
chr1	100137087	T	C	ENST00000370141	ENSG00000122435	TRMT13	TRUE	FALSE
chr1	100137087	T	G	ENST00000370141	ENSG00000122435	TRMT13	TRUE	FALSE
chr1	100139647	A	C	ENST00000370141	ENSG00000122435	TRMT13	TRUE	FALSE
chr1	100139647	A	G	ENST00000370141	ENSG00000122435	TRMT13	TRUE	TRUE
chr1	100139647	A	T	ENST00000370141	ENSG00000122435	TRMT13	TRUE	FALSE
chr1	100139648	G	A	ENST00000370141	ENSG00000122435	TRMT13	TRUE	TRUE
chr1	100139648	G	C	ENST00000370141	ENSG00000122435	TRMT13	TRUE	FALSE
chr1	100139648	G	T	ENST00000370141	ENSG00000122435	TRMT13	TRUE	TRUE
chr1	100139657	T	A	ENST00000370141	ENSG00000122435	TRMT13	TRUE	TRUE
chr1	100139657	T	G	ENST00000370141	ENSG00000122435	TRMT13	TRUE	TRUE
chr1	100139661	C	T	ENST00000370141	ENSG00000122435	TRMT13	TRUE	TRUE
chr1	100139680	T	A	ENST00000370141	ENSG00000122435	TRMT13	TRUE	TRUE
chr1	100139680	T	G	ENST00000370141	ENSG00000122435	TRMT13	TRUE	TRUE
chr1	100139682	A	T	ENST00000370141	ENSG00000122435	TRMT13	TRUE	TRUE
chr1	100139688	G	T	ENST00000370141	ENSG00000122435	TRMT13	TRUE	TRUE
chr1	100139694	G	T	ENST00000370141	ENSG00000122435	TRMT13	TRUE	TRUE
chr1	100139703	G	T	ENST00000370141	ENSG00000122435	TRMT13	TRUE	TRUE
chr1	100139706	C	T	ENST00000370141	ENSG00000122435	TRMT13	TRUE	TRUE
chr1	100139710	T	A	ENST00000370141	ENSG00000122435	TRMT13	TRUE	TRUE
chr1	100139710	T	G	ENST00000370141	ENSG00000122435	TRMT13	TRUE	TRUE
chr1	100139712	G	A	ENST00000370141	ENSG00000122435	TRMT13	TRUE	TRUE
chr1	100139712	G	C	ENST00000370141	ENSG00000122435	TRMT13	TRUE	TRUE
chr1	100139712	G	T	ENST00000370141	ENSG00000122435	TRMT13	TRUE	TRUE
chr1	100139713	T	A	ENST00000370141	ENSG00000122435	TRMT13	TRUE	TRUE
chr1	100139713	T	C	ENST00000370141	ENSG00000122435	TRMT13	TRUE	FALSE
chr1	100139713	T	G	ENST00000370141	ENSG00000122435	TRMT13	TRUE	TRUE
chr1	100140180	A	C	ENST00000370141	ENSG00000122435	TRMT13	TRUE	TRUE
chr1	100140180	A	G	ENST00000370141	ENSG00000122435	TRMT13	TRUE	TRUE
chr1	100140180	A	T	ENST00000370141	ENSG00000122435	TRMT13	TRUE	TRUE
chr1	100140181	G	A	ENST00000370141	ENSG00000122435	TRMT13	TRUE	TRUE
chr1	100140181	G	C	ENST00000370141	ENSG00000122435	TRMT13	TRUE	TRUE
chr1	100140181	G	T	ENST00000370141	ENSG00000122435	TRMT13	TRUE	TRUE
chr1	100140203	G	T	ENST00000370141	ENSG00000122435	TRMT13	TRUE	TRUE
chr1	100140206	G	T	ENST00000370141	ENSG00000122435	TRMT13	TRUE	TRUE
chr1	100140209	C	T	ENST00000370141	ENSG00000122435	TRMT13	TRUE	TRUE
chr1	100140213	T	A	ENST00000370141	ENSG00000122435	TRMT13	TRUE	TRUE
chr1	100140215	G	T	ENST00000370141	ENSG00000122435	TRMT13	TRUE	TRUE
chr1	100140218	A	T	ENST00000370141	ENSG00000122435	TRMT13	TRUE	TRUE
chr1	100140222	T	A	ENST00000370141	ENSG00000122435	TRMT13	TRUE	TRUE
chr1	100140222	T	G	ENST00000370141	ENSG00000122435	TRMT13	TRUE	TRUE
chr1	100140227	A	T	ENST00000370141	ENSG00000122435	TRMT13	TRUE	TRUE
chr1	100140230	A	T	ENST00000370141	ENSG00000122435	TRMT13	TRUE	TRUE
chr1	100140234	T	A	ENST00000370141	ENSG00000122435	TRMT13	TRUE	TRUE
chr1	100140236	A	T	ENST00000370141	ENSG00000122435	TRMT13	TRUE	TRUE
chr1	100140239	A	T	ENST00000370141	ENSG00000122435	TRMT13	TRUE	TRUE
chr1	100140248	G	T	ENST00000370141	ENSG00000122435	TRMT13	TRUE	TRUE
chr1	100140252	G	A	ENST00000370141	ENSG00000122435	TRMT13	TRUE	TRUE
chr1	100140252	G	C	ENST00000370141	ENSG00000122435	TRMT13	TRUE	TRUE
chr1	100140252	G	T	ENST00000370141	ENSG00000122435	TRMT13	TRUE	TRUE
chr1	100140253	T	A	ENST00000370141	ENSG00000122435	TRMT13	TRUE	TRUE
chr1	100140253	T	C	ENST00000370141	ENSG00000122435	TRMT13	TRUE	FALSE
chr1	100140253	T	G	ENST00000370141	ENSG00000122435	TRMT13	TRUE	TRUE
chr1	100140406	A	C	ENST00000370141	ENSG00000122435	TRMT13	TRUE	FALSE
chr1	100140406	A	G	ENST00000370141	ENSG00000122435	TRMT13	TRUE	FALSE
chr1	100140406	A	T	ENST00000370141	ENSG00000122435	TRMT13	TRUE	FALSE
chr1	100140407	G	A	ENST00000370141	ENSG00000122435	TRMT13	TRUE	FALSE
chr1	100140407	G	C	ENST00000370141	ENSG00000122435	TRMT13	TRUE	FALSE
chr1	100140407	G	T	ENST00000370141	ENSG00000122435	TRMT13	TRUE	FALSE
chr1	100140411	T	A	ENST00000370141	ENSG00000122435	TRMT13	TRUE	TRUE
chr1	100140425	A	T	ENST00000370141	ENSG00000122435	TRMT13	TRUE	TRUE
chr1	100140453	T	A	ENST00000370141	ENSG00000122435	TRMT13	TRUE	TRUE
chr1	100140453	T	G	ENST00000370141	ENSG00000122435	TRMT13	TRUE	TRUE
chr1	100140476	A	T	ENST00000370141	ENSG00000122435	TRMT13	TRUE	TRUE
chr1	100140497	A	T	ENST00000370141	ENSG00000122435	TRMT13	TRUE	TRUE
chr1	100140506	A	T	ENST00000370141	ENSG00000122435	TRMT13	TRUE	TRUE
chr1	100140509	C	T	ENST00000370141	ENSG00000122435	TRMT13	TRUE	TRUE
chr1	100140512	C	T	ENST00000370141	ENSG00000122435	TRMT13	TRUE	TRUE
chr1	100140515	G	A	ENST00000370141	ENSG00000122435	TRMT13	TRUE	TRUE
chr1	100140515	G	C	ENST00000370141	ENSG00000122435	TRMT13	TRUE	TRUE
chr1	100140515	G	T	ENST00000370141	ENSG00000122435	TRMT13	TRUE	TRUE
chr1	100140516	T	A	ENST00000370141	ENSG00000122435	TRMT13	TRUE	TRUE
chr1	100140516	T	C	ENST00000370141	ENSG00000122435	TRMT13	TRUE	FALSE
chr1	100140516	T	G	ENST00000370141	ENSG00000122435	TRMT13	TRUE	TRUE
chr1	100140850	A	C	ENST00000370141	ENSG00000122435	TRMT13	TRUE	FALSE
chr1	100140850	A	G	ENST00000370141	ENSG00000122435	TRMT13	FALSE	FALSE
chr1	100140850	A	T	ENST00000370141	ENSG00000122435	TRMT13	TRUE	FALSE
chr1	100140851	G	A	ENST00000370141	ENSG00000122435	TRMT13	FALSE	FALSE
chr1	100140851	G	C	ENST00000370141	ENSG00000122435	TRMT13	TRUE	FALSE
chr1	100140851	G	T	ENST00000370141	ENSG00000122435	TRMT13	TRUE	FALSE
chr1	100140862	T	A	ENST00000370141	ENSG00000122435	TRMT13	TRUE	TRUE
chr1	100140862	T	G	ENST00000370141	ENSG00000122435	TRMT13	TRUE	TRUE
chr1	100140873	G	T	ENST00000370141	ENSG00000122435	TRMT13	TRUE	TRUE
chr1	100140880	T	A	ENST00000370141	ENSG00000122435	TRMT13	TRUE	TRUE
chr1	100140880	T	G	ENST00000370141	ENSG00000122435	TRMT13	TRUE	TRUE
chr1	100140882	A	T	ENST00000370141	ENSG00000122435	TRMT13	TRUE	TRUE
chr1	100140886	T	A	ENST00000370141	ENSG00000122435	TRMT13	TRUE	TRUE
chr1	100140886	T	G	ENST00000370141	ENSG00000122435	TRMT13	TRUE	TRUE
chr1	100140897	A	T	ENST00000370141	ENSG00000122435	TRMT13	TRUE	TRUE
chr1	100140900	A	T	ENST00000370141	ENSG00000122435	TRMT13	TRUE	TRUE
chr1	100140905	C	A	ENST00000370141	ENSG00000122435	TRMT13	TRUE	TRUE
chr1	100140912	G	T	ENST00000370141	ENSG00000122435	TRMT13	TRUE	TRUE
chr1	100140918	G	T	ENST00000370141	ENSG00000122435	TRMT13	TRUE	TRUE
chr1	100140924	G	T	ENST00000370141	ENSG00000122435	TRMT13	TRUE	TRUE
chr1	100140927	A	T	ENST00000370141	ENSG00000122435	TRMT13	TRUE	TRUE
chr1	100140930	G	T	ENST00000370141	ENSG00000122435	TRMT13	TRUE	TRUE
chr1	100140933	A	T	ENST00000370141	ENSG00000122435	TRMT13	TRUE	TRUE
chr1	100140937	T	A	ENST00000370141	ENSG00000122435	TRMT13	TRUE	TRUE
chr1	100140937	T	G	ENST00000370141	ENSG00000122435	TRMT13	TRUE	TRUE
chr1	100140946	G	A	ENST00000370141	ENSG00000122435	TRMT13	TRUE	TRUE
chr1	100140947	G	A	ENST00000370141	ENSG00000122435	TRMT13	TRUE	TRUE
chr1	100140961	T	A	ENST00000370141	ENSG00000122435	TRMT13	TRUE	TRUE
chr1	100140961	T	G	ENST00000370141	ENSG00000122435	TRMT13	TRUE	TRUE
chr1	100140963	A	T	ENST00000370141	ENSG00000122435	TRMT13	TRUE	TRUE
chr1	100140972	G	T	ENST00000370141	ENSG00000122435	TRMT13	TRUE	TRUE
chr1	100140975	A	T	ENST00000370141	ENSG00000122435	TRMT13	TRUE	TRUE
chr1	100140996	G	T	ENST00000370141	ENSG00000122435	TRMT13	TRUE	TRUE
chr1	100140999	A	T	ENST00000370141	ENSG00000122435	TRMT13	TRUE	TRUE
chr1	100141011	A	T	ENST00000370141	ENSG00000122435	TRMT13	TRUE	TRUE
chr1	100141017	A	T	ENST00000370141	ENSG00000122435	TRMT13	TRUE	TRUE
chr1	100141020	G	A	ENST00000370141	ENSG00000122435	TRMT13	TRUE	FALSE
chr1	100141020	G	C	ENST00000370141	ENSG00000122435	TRMT13	TRUE	FALSE
chr1	100141020	G	T	ENST00000370141	ENSG00000122435	TRMT13	TRUE	FALSE
chr1	100141021	T	A	ENST00000370141	ENSG00000122435	TRMT13	TRUE	FALSE
chr1	100141021	T	C	ENST00000370141	ENSG00000122435	TRMT13	FALSE	FALSE
chr1	100141021	T	G	ENST00000370141	ENSG00000122435	TRMT13	TRUE	FALSE
chr1	100143135	A	C	ENST00000370141	ENSG00000122435	TRMT13	TRUE	FALSE
chr1	100143135	A	G	ENST00000370141	ENSG00000122435	TRMT13	TRUE	FALSE
chr1	100143135	A	T	ENST00000370141	ENSG00000122435	TRMT13	TRUE	FALSE
chr1	100143136	G	A	ENST00000370141	ENSG00000122435	TRMT13	TRUE	FALSE
chr1	100143136	G	C	ENST00000370141	ENSG00000122435	TRMT13	TRUE	FALSE
chr1	100143136	G	T	ENST00000370141	ENSG00000122435	TRMT13	TRUE	FALSE
chr1	100143143	G	T	ENST00000370141	ENSG00000122435	TRMT13	TRUE	TRUE
chr1	100143146	A	T	ENST00000370141	ENSG00000122435	TRMT13	TRUE	TRUE
chr1	100143152	A	T	ENST00000370141	ENSG00000122435	TRMT13	TRUE	TRUE
chr1	100143155	A	T	ENST00000370141	ENSG00000122435	TRMT13	TRUE	TRUE
chr1	100143158	A	T	ENST00000370141	ENSG00000122435	TRMT13	TRUE	TRUE
chr1	100143165	C	A	ENST00000370141	ENSG00000122435	TRMT13	TRUE	TRUE
chr1	100143165	C	G	ENST00000370141	ENSG00000122435	TRMT13	TRUE	TRUE
chr1	100143173	G	T	ENST00000370141	ENSG00000122435	TRMT13	TRUE	TRUE
chr1	100143176	A	T	ENST00000370141	ENSG00000122435	TRMT13	TRUE	TRUE
chr1	100143182	C	T	ENST00000370141	ENSG00000122435	TRMT13	TRUE	TRUE
chr1	100143194	C	T	ENST00000370141	ENSG00000122435	TRMT13	TRUE	TRUE
chr1	100143201	T	A	ENST00000370141	ENSG00000122435	TRMT13	TRUE	TRUE
chr1	100143205	T	A	ENST00000370141	ENSG00000122435	TRMT13	TRUE	TRUE
chr1	100143207	T	A	ENST00000370141	ENSG00000122435	TRMT13	TRUE	TRUE
chr1	100143210	G	A	ENST00000370141	ENSG00000122435	TRMT13	TRUE	FALSE
chr1	100143210	G	C	ENST00000370141	ENSG00000122435	TRMT13	TRUE	FALSE
chr1	100143210	G	T	ENST00000370141	ENSG00000122435	TRMT13	TRUE	FALSE
chr1	100143211	T	A	ENST00000370141	ENSG00000122435	TRMT13	TRUE	FALSE
chr1	100143211	T	C	ENST00000370141	ENSG00000122435	TRMT13	TRUE	FALSE
chr1	100143211	T	G	ENST00000370141	ENSG00000122435	TRMT13	TRUE	FALSE
chr1	100144067	A	C	ENST00000370141	ENSG00000122435	TRMT13	TRUE	FALSE
chr1	100144067	A	G	ENST00000370141	ENSG00000122435	TRMT13	TRUE	FALSE
chr1	100144067	A	T	ENST00000370141	ENSG00000122435	TRMT13	TRUE	FALSE
chr1	100144068	G	A	ENST00000370141	ENSG00000122435	TRMT13	TRUE	FALSE
chr1	100144068	G	C	ENST00000370141	ENSG00000122435	TRMT13	TRUE	FALSE
chr1	100144068	G	T	ENST00000370141	ENSG00000122435	TRMT13	TRUE	FALSE
chr1	100144071	A	T	ENST00000370141	ENSG00000122435	TRMT13	TRUE	TRUE
chr1	100144086	A	T	ENST00000370141	ENSG00000122435	TRMT13	TRUE	TRUE
chr1	100144089	G	T	ENST00000370141	ENSG00000122435	TRMT13	TRUE	TRUE
chr1	100144092	G	T	ENST00000370141	ENSG00000122435	TRMT13	TRUE	TRUE
chr1	100144095	A	T	ENST00000370141	ENSG00000122435	TRMT13
chr1	100144110	G	T	ENST00000370141	ENSG00000122435	TRMT13	TRUE	TRUE
chr1	100144116	G	T	ENST00000370141	ENSG00000122435	TRMT13	TRUE	TRUE
chr1	100144119	A	T	ENST00000370141	ENSG00000122435	TRMT13	TRUE	TRUE
chr1	100144130	T	A	ENST00000370141	ENSG00000122435	TRMT13	TRUE	TRUE
chr1	100144144	G	A	ENST00000370141	ENSG00000122435	TRMT13	TRUE	FALSE
chr1	100144144	G	C	ENST00000370141	ENSG00000122435	TRMT13	TRUE	FALSE
chr1	100144144	G	T	ENST00000370141	ENSG00000122435	TRMT13	TRUE	FALSE
chr1	100144145	T	A	ENST00000370141	ENSG00000122435	TRMT13	TRUE	FALSE
chr1	100144145	T	C	ENST00000370141	ENSG00000122435	TRMT13	FALSE	FALSE
chr1	100144145	T	G	ENST00000370141	ENSG00000122435	TRMT13	TRUE	FALSE
chr1	100147892	A	C	ENST00000370141	ENSG00000122435	TRMT13	FALSE	FALSE
chr1	100147892	A	G	ENST00000370141	ENSG00000122435	TRMT13	FALSE	FALSE
chr1	100147892	A	T	ENST00000370141	ENSG00000122435	TRMT13	FALSE	FALSE
chr1	100147893	G	A	ENST00000370141	ENSG00000122435	TRMT13	FALSE	FALSE
chr1	100147893	G	C	ENST00000370141	ENSG00000122435	TRMT13	FALSE	FALSE
chr1	100147893	G	T	ENST00000370141	ENSG00000122435	TRMT13	FALSE	FALSE
chr1	100147903	T	A	ENST00000370141	ENSG00000122435	TRMT13	TRUE	TRUE
chr1	100147903	T	G	ENST00000370141	ENSG00000122435	TRMT13	TRUE	TRUE
chr1	100147905	C	T	ENST00000370141	ENSG00000122435	TRMT13	TRUE	TRUE
chr1	100147910	T	A	ENST00000370141	ENSG00000122435	TRMT13	TRUE	TRUE
chr1	100147912	T	A	ENST00000370141	ENSG00000122435	TRMT13	TRUE	TRUE
chr1	100147917	G	T	ENST00000370141	ENSG00000122435	TRMT13	TRUE	TRUE
chr1	100147925	T	A	ENST00000370141	ENSG00000122435	TRMT13	TRUE	TRUE
chr1	100147925	T	G	ENST00000370141	ENSG00000122435	TRMT13	TRUE	TRUE
chr1	100147938	G	T	ENST00000370141	ENSG00000122435	TRMT13	TRUE	TRUE
chr1	100147941	G	T	ENST00000370141	ENSG00000122435	TRMT13	TRUE	TRUE
chr1	100147950	G	T	ENST00000370141	ENSG00000122435	TRMT13	TRUE	TRUE
chr1	100147953	G	T	ENST00000370141	ENSG00000122435	TRMT13	TRUE	TRUE
chr1	100147960	T	A	ENST00000370141	ENSG00000122435	TRMT13	TRUE	TRUE
chr1	100147960	T	G	ENST00000370141	ENSG00000122435	TRMT13	TRUE	TRUE
chr1	100147965	A	T	ENST00000370141	ENSG00000122435	TRMT13	TRUE	TRUE
chr1	100147974	A	T	ENST00000370141	ENSG00000122435	TRMT13	TRUE	TRUE
chr1	100147983	A	T	ENST00000370141	ENSG00000122435	TRMT13	TRUE	TRUE
chr1	100147989	G	T	ENST00000370141	ENSG00000122435	TRMT13	TRUE	TRUE
chr1	100147992	A	T	ENST00000370141	ENSG00000122435	TRMT13	TRUE	TRUE
chr1	100147995	G	T	ENST00000370141	ENSG00000122435	TRMT13	TRUE	TRUE
chr1	100148003	C	A	ENST00000370141	ENSG00000122435	TRMT13	TRUE	TRUE
chr1	100148003	C	G	ENST00000370141	ENSG00000122435	TRMT13	TRUE	TRUE
chr1	100148008	T	A	ENST00000370141	ENSG00000122435	TRMT13	TRUE	TRUE
chr1	100148013	A	T	ENST00000370141	ENSG00000122435	TRMT13	TRUE	TRUE
chr1	100148016	G	T	ENST00000370141	ENSG00000122435	TRMT13	TRUE	TRUE
chr1	100148019	G	T	ENST00000370141	ENSG00000122435	TRMT13	TRUE	TRUE
chr1	100148025	G	T	ENST00000370141	ENSG00000122435	TRMT13	TRUE	TRUE
chr1	100148028	A	T	ENST00000370141	ENSG00000122435	TRMT13	TRUE	TRUE
chr1	100148040	G	T	ENST00000370141	ENSG00000122435	TRMT13	TRUE	TRUE
chr1	100148043	A	T	ENST00000370141	ENSG00000122435	TRMT13	TRUE	TRUE
chr1	100148047	G	A	ENST00000370141	ENSG00000122435	TRMT13	TRUE	TRUE
chr1	100148048	G	A	ENST00000370141	ENSG00000122435	TRMT13	TRUE	TRUE
chr1	100148081	T	A	ENST00000370141	ENSG00000122435	TRMT13	TRUE	TRUE
chr1	100148084	T	A	ENST00000370141	ENSG00000122435	TRMT13	TRUE	TRUE
chr1	100148096	T	A	ENST00000370141	ENSG00000122435	TRMT13	TRUE	TRUE
chr1	100148101	G	A	ENST00000370141	ENSG00000122435	TRMT13	TRUE	TRUE
chr1	100148102	G	A	ENST00000370141	ENSG00000122435	TRMT13	TRUE	TRUE
chr1	100148103	A	T	ENST00000370141	ENSG00000122435	TRMT13	TRUE	TRUE
chr1	100148111	T	A	ENST00000370141	ENSG00000122435	TRMT13	TRUE	TRUE
chr1	100148111	T	G	ENST00000370141	ENSG00000122435	TRMT13	TRUE	TRUE
chr1	100148118	A	T	ENST00000370141	ENSG00000122435	TRMT13	TRUE	TRUE
chr1	100148121	G	T	ENST00000370141	ENSG00000122435	TRMT13	TRUE	TRUE
chr1	100148126	T	A	ENST00000370141	ENSG00000122435	TRMT13	TRUE	TRUE
chr1	100148126	T	G	ENST00000370141	ENSG00000122435	TRMT13	TRUE	TRUE
chr1	100148145	G	T	ENST00000370141	ENSG00000122435	TRMT13	TRUE	TRUE
chr1	100148154	G	T	ENST00000370141	ENSG00000122435	TRMT13	TRUE	TRUE
chr1	100148165	T	A	ENST00000370141	ENSG00000122435	TRMT13	TRUE	TRUE
chr1	100148165	T	G	ENST00000370141	ENSG00000122435	TRMT13	TRUE	TRUE
chr1	100148169	C	T	ENST00000370141	ENSG00000122435	TRMT13	TRUE	TRUE
chr1	100148172	C	T	ENST00000370141	ENSG00000122435	TRMT13	TRUE	TRUE
chr1	100148185	G	A	ENST00000370141	ENSG00000122435	TRMT13	TRUE	TRUE
chr1	100148186	G	A	ENST00000370141	ENSG00000122435	TRMT13	TRUE	TRUE
chr1	100148195	T	A	ENST00000370141	ENSG00000122435	TRMT13	TRUE	TRUE
chr1	100148205	A	T	ENST00000370141	ENSG00000122435	TRMT13	TRUE	TRUE
chr1	100148215	T	A	ENST00000370141	ENSG00000122435	TRMT13	TRUE	TRUE
chr1	100148217	G	T	ENST00000370141	ENSG00000122435	TRMT13	TRUE	TRUE
chr1	100148224	C	A	ENST00000370141	ENSG00000122435	TRMT13	TRUE	TRUE
chr1	100148224	C	G	ENST00000370141	ENSG00000122435	TRMT13	TRUE	TRUE
chr1	100148238	A	T	ENST00000370141	ENSG00000122435	TRMT13	TRUE	TRUE
chr1	100148244	C	T	ENST00000370141	ENSG00000122435	TRMT13	TRUE	TRUE
chr1	100148253	C	T	ENST00000370141	ENSG00000122435	TRMT13	TRUE	TRUE
chr1	100148268	G	T	ENST00000370141	ENSG00000122435	TRMT13	TRUE	TRUE
chr1	100148271	G	T	ENST00000370141	ENSG00000122435	TRMT13	TRUE	TRUE
chr1	100148283	G	T	ENST00000370141	ENSG00000122435	TRMT13	FALSE	FALSE
chr1	100148286	G	T	ENST00000370141	ENSG00000122435	TRMT13	FALSE	FALSE
chr1	100148291	C	A	ENST00000370141	ENSG00000122435	TRMT13	FALSE	FALSE
chr1	100148291	C	G	ENST00000370141	ENSG00000122435	TRMT13	FALSE	FALSE
chr1	100148292	A	T	ENST00000370141	ENSG00000122435	TRMT13	FALSE	FALSE
chr1	100148318	T	A	ENST00000370141	ENSG00000122435	TRMT13	FALSE	FALSE
chr1	100148320	T	A	ENST00000370141	ENSG00000122435	TRMT13	FALSE	FALSE
chr1	100148327	G	A	ENST00000370141	ENSG00000122435	TRMT13	TRUE	FALSE
chr1	100148327	G	C	ENST00000370141	ENSG00000122435	TRMT13	TRUE	FALSE
chr1	100148327	G	T	ENST00000370141	ENSG00000122435	TRMT13	TRUE	FALSE
chr1	100148328	T	A	ENST00000370141	ENSG00000122435	TRMT13	TRUE	FALSE
chr1	100148328	T	C	ENST00000370141	ENSG00000122435	TRMT13	TRUE	FALSE
chr1	100148328	T	G	ENST00000370141	ENSG00000122435	TRMT13	TRUE	FALSE
chr1	100148623	A	C	ENST00000370141	ENSG00000122435	TRMT13	TRUE	FALSE
chr1	100148623	A	G	ENST00000370141	ENSG00000122435	TRMT13	TRUE	FALSE
chr1	100148623	A	T	ENST00000370141	ENSG00000122435	TRMT13	TRUE	FALSE
chr1	100148624	G	A	ENST00000370141	ENSG00000122435	TRMT13	TRUE	FALSE
chr1	100148624	G	C	ENST00000370141	ENSG00000122435	TRMT13	TRUE	FALSE
chr1	100148624	G	T	ENST00000370141	ENSG00000122435	TRMT13	TRUE	FALSE
chr1	100148638	G	T	ENST00000370141	ENSG00000122435	TRMT13	FALSE	FALSE
chr1	100148641	G	T	ENST00000370141	ENSG00000122435	TRMT13	FALSE	FALSE
chr1	100148644	A	T	ENST00000370141	ENSG00000122435	TRMT13	FALSE	FALSE
chr1	100148647	A	T	ENST00000370141	ENSG00000122435	TRMT13	FALSE	FALSE
chr1	100148650	A	T	ENST00000370141	ENSG00000122435	TRMT13	FALSE	FALSE
chr1	100148667	T	A	ENST00000370141	ENSG00000122435	TRMT13	FALSE	FALSE
chr1	100148668	A	T	ENST00000370141	ENSG00000122435	TRMT13	FALSE	FALSE
chr1	100148672	T	A	ENST00000370141	ENSG00000122435	TRMT13	FALSE	FALSE
chr1	100148683	C	T	ENST00000370141	ENSG00000122435	TRMT13	FALSE	FALSE
chr1	100148689	C	T	ENST00000370141	ENSG00000122435	TRMT13	FALSE	FALSE
chr1	100148695	C	T	ENST00000370141	ENSG00000122435	TRMT13	FALSE	FALSE
chr1	100148700	T	A	ENST00000370141	ENSG00000122435	TRMT13	FALSE	FALSE
chr1	100148700	T	G	ENST00000370141	ENSG00000122435	TRMT13	FALSE	FALSE
chr1	100148702	T	A	ENST00000370141	ENSG00000122435	TRMT13	FALSE	FALSE
chr1	100148704	C	T	ENST00000370141	ENSG00000122435	TRMT13	FALSE	FALSE
chr1	100148707	C	T	ENST00000370141	ENSG00000122435	TRMT13	FALSE	FALSE
chr1	100148710	A	T	ENST00000370141	ENSG00000122435	TRMT13	FALSE	FALSE
chr1	100148713	G	T	ENST00000370141	ENSG00000122435	TRMT13	FALSE	FALSE
chr1	100148729	T	A	ENST00000370141	ENSG00000122435	TRMT13	FALSE	FALSE
chr1	100148731	C	T	ENST00000370141	ENSG00000122435	TRMT13	FALSE	FALSE
chr1	100148736	C	A	ENST00000370141	ENSG00000122435	TRMT13	FALSE	FALSE
chr1	100148736	C	G	ENST00000370141	ENSG00000122435	TRMT13	FALSE	FALSE
chr1	100148739	T	A	ENST00000370141	ENSG00000122435	TRMT13	FALSE	FALSE
chr1	100148739	T	G	ENST00000370141	ENSG00000122435	TRMT13	FALSE	FALSE
chr1	100148759	T	A	ENST00000370141	ENSG00000122435	TRMT13	FALSE	FALSE
chr1	100148761	G	T	ENST00000370141	ENSG00000122435	TRMT13	FALSE	FALSE
chr1	100148771	T	A	ENST00000370141	ENSG00000122435	TRMT13	FALSE	FALSE
chr1	100148774	T	A	ENST00000370141	ENSG00000122435	TRMT13	FALSE	FALSE
chr1	100148774	T	G	ENST00000370141	ENSG00000122435	TRMT13	FALSE	FALSE
chr1	100148783	T	A	ENST00000370141	ENSG00000122435	TRMT13	FALSE	FALSE
chr1	100148783	T	G	ENST00000370141	ENSG00000122435	TRMT13	FALSE	FALSE
chr1	100148798	C	A	ENST00000370141	ENSG00000122435	TRMT13	FALSE	FALSE
chr1	100148798	C	G	ENST00000370141	ENSG00000122435	TRMT13	FALSE	FALSE
chr1	100148801	C	A	ENST00000370141	ENSG00000122435	TRMT13	FALSE	FALSE
chr1	100148801	C	G	ENST00000370141	ENSG00000122435	TRMT13	FALSE	FALSE
chr1	100148806	G	T	ENST00000370141	ENSG00000122435	TRMT13	FALSE	FALSE
chr1	100149047	C	A	ENST00000370137	ENSG00000122477	LRRC39	FALSE	FALSE
chr1	100149070	A	C	ENST00000370137	ENSG00000122477	LRRC39	FALSE	FALSE
chr1	100149070	A	T	ENST00000370137	ENSG00000122477	LRRC39	FALSE	FALSE
chr1	100149079	G	C	ENST00000370137	ENSG00000122477	LRRC39	FALSE	FALSE
chr1	100149079	G	T	ENST00000370137	ENSG00000122477	LRRC39	FALSE	FALSE
chr1	100149092	G	A	ENST00000370137	ENSG00000122477	LRRC39	FALSE	FALSE
chr1	100149098	C	A	ENST00000370137	ENSG00000122477	LRRC39	TRUE	FALSE
chr1	100149098	C	G	ENST00000370137	ENSG00000122477	LRRC39	TRUE	FALSE
chr1	100149098	C	T	ENST00000370137	ENSG00000122477	LRRC39	TRUE	FALSE
chr1	100149099	T	A	ENST00000370137	ENSG00000122477	LRRC39	TRUE	FALSE
chr1	100149099	T	C	ENST00000370137	ENSG00000122477	LRRC39	TRUE	FALSE
chr1	100149099	T	G	ENST00000370137	ENSG00000122477	LRRC39	TRUE	FALSE
chr1	100152383	A	C	ENST00000370137	ENSG00000122477	LRRC39	TRUE	FALSE
chr1	100152383	A	G	ENST00000370137	ENSG00000122477	LRRC39	TRUE	FALSE
chr1	100152383	A	T	ENST00000370137	ENSG00000122477	LRRC39	TRUE	FALSE
chr1	100152384	C	A	ENST00000370137	ENSG00000122477	LRRC39	TRUE	FALSE
chr1	100152384	C	G	ENST00000370137	ENSG00000122477	LRRC39	TRUE	FALSE
chr1	100152384	C	T	ENST00000370137	ENSG00000122477	LRRC39	TRUE	FALSE
chr1	100152391	T	A	ENST00000370137	ENSG00000122477	LRRC39	FALSE	FALSE
chr1	100152394	T	A	ENST00000370137	ENSG00000122477	LRRC39	FALSE	FALSE
chr1	100152399	G	C	ENST00000370137	ENSG00000122477	LRRC39	FALSE	FALSE
chr1	100152399	G	T	ENST00000370137	ENSG00000122477	LRRC39	FALSE	FALSE
chr1	100152403	C	A	ENST00000370137	ENSG00000122477	LRRC39	FALSE	FALSE
chr1	100152406	G	A	ENST00000370137	ENSG00000122477	LRRC39	FALSE	FALSE
chr1	100152410	G	C	ENST00000370137	ENSG00000122477	LRRC39	FALSE	FALSE
chr1	100152410	G	T	ENST00000370137	ENSG00000122477	LRRC39	FALSE	FALSE
chr1	100152427	G	A	ENST00000370137	ENSG00000122477	LRRC39	FALSE	FALSE
chr1	100152438	A	C	ENST00000370137	ENSG00000122477	LRRC39	TRUE	TRUE
chr1	100152438	A	T	ENST00000370137	ENSG00000122477	LRRC39	TRUE	TRUE
chr1	100152442	C	A	ENST00000370137	ENSG00000122477	LRRC39	TRUE	TRUE
chr1	100152448	C	A	ENST00000370137	ENSG00000122477	LRRC39	TRUE	TRUE
chr1	100152451	C	A	ENST00000370137	ENSG00000122477	LRRC39	TRUE	TRUE
chr1	100152454	C	A	ENST00000370137	ENSG00000122477	LRRC39	TRUE	TRUE
chr1	100152457	C	A	ENST00000370137	ENSG00000122477	LRRC39	TRUE	TRUE
chr1	100152469	C	A	ENST00000370137	ENSG00000122477	LRRC39	TRUE	TRUE
chr1	100152483	G	C	ENST00000370137	ENSG00000122477	LRRC39	TRUE	TRUE
chr1	100152483	G	T	ENST00000370137	ENSG00000122477	LRRC39	TRUE	TRUE
chr1	100152490	T	A	ENST00000370137	ENSG00000122477	LRRC39	TRUE	TRUE
chr1	100152492	A	T	ENST00000370137	ENSG00000122477	LRRC39	TRUE	TRUE
chr1	100152496	T	A	ENST00000370137	ENSG00000122477	LRRC39	TRUE	TRUE
chr1	100152511	T	A	ENST00000370137	ENSG00000122477	LRRC39	TRUE	TRUE
chr1	100152525	C	A	ENST00000370137	ENSG00000122477	LRRC39	TRUE	FALSE
chr1	100152525	C	G	ENST00000370137	ENSG00000122477	LRRC39	TRUE	FALSE
chr1	100152525	C	T	ENST00000370137	ENSG00000122477	LRRC39	TRUE	FALSE
chr1	100152526	T	A	ENST00000370137	ENSG00000122477	LRRC39	TRUE	FALSE
chr1	100152526	T	C	ENST00000370137	ENSG00000122477	LRRC39	TRUE	FALSE
chr1	100152526	T	G	ENST00000370137	ENSG00000122477	LRRC39	TRUE	FALSE
chr1	100155049	A	C	ENST00000370137	ENSG00000122477	LRRC39	TRUE	FALSE
chr1	100155049	A	G	ENST00000370137	ENSG00000122477	LRRC39	TRUE	FALSE
chr1	100155049	A	T	ENST00000370137	ENSG00000122477	LRRC39	TRUE	FALSE
chr1	100155050	C	A	ENST00000370137	ENSG00000122477	LRRC39	TRUE	FALSE
chr1	100155050	C	G	ENST00000370137	ENSG00000122477	LRRC39	TRUE	FALSE
chr1	100155050	C	T	ENST00000370137	ENSG00000122477	LRRC39	TRUE	FALSE
chr1	100155067	C	A	ENST00000370137	ENSG00000122477	LRRC39	TRUE	TRUE
chr1	100155070	C	A	ENST00000370137	ENSG00000122477	LRRC39	TRUE	TRUE
chr1	100155074	G	T	ENST00000370137	ENSG00000122477	LRRC39	TRUE	TRUE
chr1	100155091	G	A	ENST00000370137	ENSG00000122477	LRRC39	TRUE	TRUE
chr1	100155097	T	A	ENST00000370137	ENSG00000122477	LRRC39	TRUE	TRUE
chr1	100155130	T	A	ENST00000370137	ENSG00000122477	LRRC39	TRUE	TRUE
chr1	100155148	G	A	ENST00000370137	ENSG00000122477	LRRC39	TRUE	TRUE
chr1	100155153	A	T	ENST00000370137	ENSG00000122477	LRRC39	TRUE	TRUE
chr1	100155155	G	T	ENST00000370137	ENSG00000122477	LRRC39	TRUE	TRUE
chr1	100155166	C	A	ENST00000370137	ENSG00000122477	LRRC39	TRUE	TRUE
chr1	100155172	G	A	ENST00000370137	ENSG00000122477	LRRC39	TRUE	TRUE
chr1	100155175	G	A	ENST00000370137	ENSG00000122477	LRRC39	TRUE	TRUE
chr1	100155179	C	T	ENST00000370137	ENSG00000122477	LRRC39	TRUE	TRUE
chr1	100155180	C	T	ENST00000370137	ENSG00000122477	LRRC39	TRUE	TRUE
chr1	100155183	A	C	ENST00000370137	ENSG00000122477	LRRC39	TRUE	TRUE
chr1	100155183	A	T	ENST00000370137	ENSG00000122477	LRRC39	TRUE	TRUE
chr1	100155199	G	A	ENST00000370137	ENSG00000122477	LRRC39	TRUE	TRUE
chr1	100155204	C	A	ENST00000370137	ENSG00000122477	LRRC39	TRUE	FALSE
chr1	100155204	C	G	ENST00000370137	ENSG00000122477	LRRC39	TRUE	FALSE
chr1	100155204	C	T	ENST00000370137	ENSG00000122477	LRRC39	TRUE	FALSE
chr1	100155205	T	A	ENST00000370137	ENSG00000122477	LRRC39	TRUE	FALSE
chr1	100155205	T	C	ENST00000370137	ENSG00000122477	LRRC39	TRUE	FALSE
chr1	100155205	T	G	ENST00000370137	ENSG00000122477	LRRC39	TRUE	FALSE
chr1	100156170	A	C	ENST00000370137	ENSG00000122477	LRRC39	TRUE	FALSE
chr1	100156170	A	G	ENST00000370137	ENSG00000122477	LRRC39	TRUE	FALSE
chr1	100156170	A	T	ENST00000370137	ENSG00000122477	LRRC39	TRUE	FALSE
chr1	100156171	C	A	ENST00000370137	ENSG00000122477	LRRC39	TRUE	FALSE
chr1	100156171	C	G	ENST00000370137	ENSG00000122477	LRRC39	TRUE	FALSE
chr1	100156171	C	T	ENST00000370137	ENSG00000122477	LRRC39	TRUE	FALSE
chr1	100156173	T	A	ENST00000370137	ENSG00000122477	LRRC39	TRUE	TRUE
chr1	100156176	C	A	ENST00000370137	ENSG00000122477	LRRC39	TRUE	TRUE
chr1	100156194	G	A	ENST00000370137	ENSG00000122477	LRRC39	TRUE	TRUE
chr1	100156197	C	A	ENST00000370137	ENSG00000122477	LRRC39	TRUE	TRUE
chr1	100156203	T	A	ENST00000370137	ENSG00000122477	LRRC39	TRUE	TRUE
chr1	100156212	C	A	ENST00000370137	ENSG00000122477	LRRC39	TRUE	TRUE
chr1	100156222	C	T	ENST00000370137	ENSG00000122477	LRRC39	TRUE	TRUE
chr1	100156223	C	T	ENST00000370137	ENSG00000122477	LRRC39	TRUE	TRUE
chr1	100156227	C	A	ENST00000370137	ENSG00000122477	LRRC39	TRUE	TRUE
chr1	100156244	A	T	ENST00000370137	ENSG00000122477	LRRC39	TRUE	TRUE
chr1	100156302	T	A	ENST00000370137	ENSG00000122477	LRRC39	TRUE	TRUE
chr1	100156318	C	A	ENST00000370137	ENSG00000122477	LRRC39	TRUE	FALSE
chr1	100156318	C	G	ENST00000370137	ENSG00000122477	LRRC39	TRUE	FALSE
chr1	100156318	C	T	ENST00000370137	ENSG00000122477	LRRC39	TRUE	FALSE
chr1	100156319	T	A	ENST00000370137	ENSG00000122477	LRRC39	TRUE	FALSE
chr1	100156319	T	C	ENST00000370137	ENSG00000122477	LRRC39	TRUE	FALSE
chr1	100156319	T	G	ENST00000370137	ENSG00000122477	LRRC39	TRUE	FALSE
chr1	100158229	A	C	ENST00000370137	ENSG00000122477	LRRC39	TRUE	FALSE
chr1	100158229	A	G	ENST00000370137	ENSG00000122477	LRRC39	TRUE	FALSE
chr1	100158229	A	T	ENST00000370137	ENSG00000122477	LRRC39	TRUE	FALSE
chr1	100158230	C	A	ENST00000370137	ENSG00000122477	LRRC39	TRUE	FALSE
chr1	100158230	C	G	ENST00000370137	ENSG00000122477	LRRC39	TRUE	FALSE
chr1	100158230	C	T	ENST00000370137	ENSG00000122477	LRRC39	TRUE	FALSE
chr1	100158233	C	A	ENST00000370137	ENSG00000122477	LRRC39	TRUE	TRUE
chr1	100158236	G	A	ENST00000370137	ENSG00000122477	LRRC39	TRUE	TRUE
chr1	100158246	A	T	ENST00000370137	ENSG00000122477	LRRC39	TRUE	TRUE
chr1	100158257	T	A	ENST00000370137	ENSG00000122477	LRRC39	TRUE	TRUE
chr1	100158272	C	A	ENST00000370137	ENSG00000122477	LRRC39	TRUE	TRUE
chr1	100158278	T	A	ENST00000370137	ENSG00000122477	LRRC39	TRUE	TRUE
chr1	100158281	C	A	ENST00000370137	ENSG00000122477	LRRC39	TRUE	TRUE
chr1	100158283	A	T	ENST00000370137	ENSG00000122477	LRRC39	TRUE	TRUE
chr1	100158291	A	T	ENST00000370137	ENSG00000122477	LRRC39	TRUE	TRUE
chr1	100158305	C	A	ENST00000370137	ENSG00000122477	LRRC39	TRUE	TRUE
chr1	100158308	T	A	ENST00000370137	ENSG00000122477	LRRC39	TRUE	TRUE
chr1	100158320	T	A	ENST00000370137	ENSG00000122477	LRRC39	TRUE	TRUE
chr1	100158326	T	A	ENST00000370137	ENSG00000122477	LRRC39	TRUE	TRUE
chr1	100158330	G	C	ENST00000370137	ENSG00000122477	LRRC39	TRUE	TRUE
chr1	100158330	G	T	ENST00000370137	ENSG00000122477	LRRC39	TRUE	TRUE
chr1	100158347	C	A	ENST00000370137	ENSG00000122477	LRRC39	TRUE	TRUE
chr1	100158350	G	A	ENST00000370137	ENSG00000122477	LRRC39	TRUE	TRUE
chr1	100158356	T	A	ENST00000370137	ENSG00000122477	LRRC39	TRUE	TRUE
chr1	100158368	C	A	ENST00000370137	ENSG00000122477	LRRC39	TRUE	FALSE
chr1	100158368	C	G	ENST00000370137	ENSG00000122477	LRRC39	TRUE	FALSE
chr1	100158368	C	T	ENST00000370137	ENSG00000122477	LRRC39	TRUE	FALSE
chr1	100158369	T	A	ENST00000370137	ENSG00000122477	LRRC39	TRUE	FALSE
chr1	100158369	T	C	ENST00000370137	ENSG00000122477	LRRC39	TRUE	FALSE
chr1	100158369	T	G	ENST00000370137	ENSG00000122477	LRRC39	TRUE	FALSE
chr1	100159257	A	C	ENST00000370137	ENSG00000122477	LRRC39	TRUE	FALSE
chr1	100159257	A	G	ENST00000370137	ENSG00000122477	LRRC39	TRUE	FALSE
chr1	100159257	A	T	ENST00000370137	ENSG00000122477	LRRC39	TRUE	FALSE
chr1	100159258	C	A	ENST00000370137	ENSG00000122477	LRRC39	TRUE	FALSE
chr1	100159258	C	G	ENST00000370137	ENSG00000122477	LRRC39	TRUE	FALSE
chr1	100159258	C	T	ENST00000370137	ENSG00000122477	LRRC39	TRUE	FALSE
chr1	100159259	C	A	ENST00000370137	ENSG00000122477	LRRC39	TRUE	TRUE
chr1	100159277	C	A	ENST00000370137	ENSG00000122477	LRRC39	TRUE	TRUE
chr1	100159279	G	C	ENST00000370137	ENSG00000122477	LRRC39	TRUE	TRUE
chr1	100159279	G	T	ENST00000370137	ENSG00000122477	LRRC39	TRUE	TRUE
chr1	100159292	G	A	ENST00000370137	ENSG00000122477	LRRC39	TRUE	TRUE
chr1	100159297	A	C	ENST00000370137	ENSG00000122477	LRRC39	TRUE	TRUE
chr1	100159297	A	T	ENST00000370137	ENSG00000122477	LRRC39	TRUE	TRUE
chr1	100159303	A	C	ENST00000370137	ENSG00000122477	LRRC39	TRUE	TRUE
chr1	100159303	A	T	ENST00000370137	ENSG00000122477	LRRC39	TRUE	TRUE
chr1	100159319	G	A	ENST00000370137	ENSG00000122477	LRRC39	TRUE	TRUE
chr1	100159325	T	A	ENST00000370137	ENSG00000122477	LRRC39	TRUE	TRUE
chr1	100159328	C	A	ENST00000370137	ENSG00000122477	LRRC39	TRUE	TRUE
chr1	100159337	C	A	ENST00000370137	ENSG00000122477	LRRC39	TRUE	TRUE
chr1	100159346	T	A	ENST00000370137	ENSG00000122477	LRRC39	TRUE	TRUE
chr1	100159351	A	T	ENST00000370137	ENSG00000122477	LRRC39	TRUE	TRUE
chr1	100159361	T	A	ENST00000370137	ENSG00000122477	LRRC39	TRUE	TRUE
chr1	100159370	G	A	ENST00000370137	ENSG00000122477	LRRC39	TRUE	TRUE
chr1	100159371	C	T	ENST00000370137	ENSG00000122477	LRRC39	TRUE	TRUE
chr1	100159372	C	T	ENST00000370137	ENSG00000122477	LRRC39	TRUE	TRUE
chr1	100159376	C	A	ENST00000370137	ENSG00000122477	LRRC39	TRUE	TRUE
chr1	100159379	G	A	ENST00000370137	ENSG00000122477	LRRC39	TRUE	TRUE
chr1	100159385	G	A	ENST00000370137	ENSG00000122477	LRRC39	TRUE	TRUE
chr1	100159394	T	A	ENST00000370137	ENSG00000122477	LRRC39	TRUE	TRUE
chr1	100159416	C	A	ENST00000370137	ENSG00000122477	LRRC39	TRUE	FALSE
chr1	100159416	C	G	ENST00000370137	ENSG00000122477	LRRC39	TRUE	FALSE
chr1	100159416	C	T	ENST00000370137	ENSG00000122477	LRRC39	TRUE	FALSE
chr1	100159417	T	A	ENST00000370137	ENSG00000122477	LRRC39	TRUE	FALSE
chr1	100159417	T	C	ENST00000370137	ENSG00000122477	LRRC39	TRUE	FALSE
chr1	100159417	T	G	ENST00000370137	ENSG00000122477	LRRC39	TRUE	FALSE
chr1	100160464	A	C	ENST00000370137	ENSG00000122477	LRRC39	TRUE	FALSE
chr1	100160464	A	G	ENST00000370137	ENSG00000122477	LRRC39	FALSE	FALSE
chr1	100160464	A	T	ENST00000370137	ENSG00000122477	LRRC39	TRUE	FALSE
chr1	100160465	C	A	ENST00000370137	ENSG00000122477	LRRC39	TRUE	FALSE
chr1	100160465	C	G	ENST00000370137	ENSG00000122477	LRRC39	TRUE	FALSE
chr1	100160465	C	T	ENST00000370137	ENSG00000122477	LRRC39	TRUE	FALSE
chr1	100160468	T	A	ENST00000370137	ENSG00000122477	LRRC39	TRUE	TRUE
chr1	100160469	C	T	ENST00000370137	ENSG00000122477	LRRC39	TRUE	TRUE
chr1	100160470	C	T	ENST00000370137	ENSG00000122477	LRRC39	TRUE	TRUE
chr1	100160474	C	A	ENST00000370137	ENSG00000122477	LRRC39	TRUE	TRUE
chr1	100160477	C	A	ENST00000370137	ENSG00000122477	LRRC39	TRUE	TRUE
chr1	100160480	T	A	ENST00000370137	ENSG00000122477	LRRC39	TRUE	TRUE
chr1	100160483	C	A	ENST00000370137	ENSG00000122477	LRRC39	TRUE	TRUE
chr1	100160489	T	A	ENST00000370137	ENSG00000122477	LRRC39	TRUE	TRUE
chr1	100160491	A	T	ENST00000370137	ENSG00000122477	LRRC39	TRUE	TRUE
chr1	100160501	T	A	ENST00000370137	ENSG00000122477	LRRC39	TRUE	TRUE
chr1	100160504	C	A	ENST00000370137	ENSG00000122477	LRRC39	TRUE	TRUE
chr1	100160510	C	A	ENST00000370137	ENSG00000122477	LRRC39	TRUE	TRUE
chr1	100160522	T	A	ENST00000370137	ENSG00000122477	LRRC39	TRUE	TRUE
chr1	100160525	C	A	ENST00000370137	ENSG00000122477	LRRC39	TRUE	TRUE
chr1	100160528	T	A	ENST00000370137	ENSG00000122477	LRRC39	TRUE	TRUE
chr1	100160534	T	A	ENST00000370137	ENSG00000122477	LRRC39	TRUE	TRUE
chr1	100160539	A	C	ENST00000370137	ENSG00000122477	LRRC39	TRUE	TRUE
chr1	100160539	A	T	ENST00000370137	ENSG00000122477	LRRC39	TRUE	TRUE
chr1	100160549	G	A	ENST00000370137	ENSG00000122477	LRRC39	TRUE	TRUE
chr1	100160552	C	A	ENST00000370137	ENSG00000122477	LRRC39	TRUE	TRUE
chr1	100160555	C	A	ENST00000370137	ENSG00000122477	LRRC39	TRUE	TRUE
chr1	100160556	C	T	ENST00000370137	ENSG00000122477	LRRC39	TRUE	TRUE
chr1	100160557	C	T	ENST00000370137	ENSG00000122477	LRRC39	TRUE	TRUE
chr1	100160572	C	A	ENST00000370137	ENSG00000122477	LRRC39	TRUE	FALSE
chr1	100160572	C	G	ENST00000370137	ENSG00000122477	LRRC39	TRUE	FALSE
chr1	100160572	C	T	ENST00000370137	ENSG00000122477	LRRC39	TRUE	FALSE
chr1	100160573	T	A	ENST00000370137	ENSG00000122477	LRRC39	TRUE	FALSE
chr1	100160573	T	C	ENST00000370137	ENSG00000122477	LRRC39	TRUE	FALSE
chr1	100160573	T	G	ENST00000370137	ENSG00000122477	LRRC39	TRUE	FALSE
chr1	100168402	A	C	ENST00000370137	ENSG00000122477	LRRC39	TRUE	FALSE
chr1	100168402	A	G	ENST00000370137	ENSG00000122477	LRRC39	TRUE	FALSE
chr1	100168402	A	T	ENST00000370137	ENSG00000122477	LRRC39	TRUE	FALSE
chr1	100168403	C	A	ENST00000370137	ENSG00000122477	LRRC39	TRUE	FALSE
chr1	100168403	C	G	ENST00000370137	ENSG00000122477	LRRC39	TRUE	FALSE
chr1	100168403	C	T	ENST00000370137	ENSG00000122477	LRRC39	TRUE	FALSE
chr1	100168405	T	A	ENST00000370137	ENSG00000122477	LRRC39	TRUE	TRUE
chr1	100168411	G	A	ENST00000370137	ENSG00000122477	LRRC39	TRUE	TRUE
chr1	100168417	C	A	ENST00000370137	ENSG00000122477	LRRC39	TRUE	TRUE
chr1	100168420	T	A	ENST00000370137	ENSG00000122477	LRRC39	TRUE	TRUE
chr1	100168423	C	A	ENST00000370137	ENSG00000122477	LRRC39	TRUE	TRUE
chr1	100168426	G	A	ENST00000370137	ENSG00000122477	LRRC39	TRUE	TRUE
chr1	100168429	T	A	ENST00000370137	ENSG00000122477	LRRC39	TRUE	TRUE
chr1	100168438	C	A	ENST00000370137	ENSG00000122477	LRRC39	TRUE	TRUE
chr1	100168447	T	A	ENST00000370137	ENSG00000122477	LRRC39	TRUE	FALSE
chr1	100168450	T	A	ENST00000370137	ENSG00000122477	LRRC39	TRUE	FALSE
chr1	100168456	T	A	ENST00000370137	ENSG00000122477	LRRC39	TRUE	FALSE
chr1	100168459	T	A	ENST00000370137	ENSG00000122477	LRRC39	TRUE	FALSE
chr1	100168462	C	A	ENST00000370137	ENSG00000122477	LRRC39	TRUE	FALSE
chr1	100168463	C	T	ENST00000370137	ENSG00000122477	LRRC39	TRUE	FALSE
chr1	100168464	C	T	ENST00000370137	ENSG00000122477	LRRC39	TRUE	FALSE
chr1	100168471	C	A	ENST00000370137	ENSG00000122477	LRRC39	FALSE	FALSE
chr1	100168474	T	A	ENST00000370137	ENSG00000122477	LRRC39	FALSE	FALSE
chr1	100168496	A	T	ENST00000370137	ENSG00000122477	LRRC39	FALSE	FALSE
chr1	100168510	C	A	ENST00000370137	ENSG00000122477	LRRC39	FALSE	FALSE
chr1	100168595	C	A	ENST00000370137	ENSG00000122477	LRRC39	TRUE	FALSE
chr1	100168595	C	G	ENST00000370137	ENSG00000122477	LRRC39	TRUE	FALSE
chr1	100168595	C	T	ENST00000370137	ENSG00000122477	LRRC39	TRUE	FALSE
chr1	100168596	T	A	ENST00000370137	ENSG00000122477	LRRC39	TRUE	FALSE
chr1	100168596	T	C	ENST00000370137	ENSG00000122477	LRRC39	TRUE	FALSE
chr1	100168596	T	G	ENST00000370137	ENSG00000122477	LRRC39	TRUE	FALSE
chr1	100173329	A	C	ENST00000370137	ENSG00000122477	LRRC39	TRUE	FALSE
chr1	100173329	A	G	ENST00000370137	ENSG00000122477	LRRC39	TRUE	FALSE
chr1	100173329	A	T	ENST00000370137	ENSG00000122477	LRRC39	TRUE	FALSE
chr1	100173330	C	A	ENST00000370137	ENSG00000122477	LRRC39	TRUE	FALSE
chr1	100173330	C	G	ENST00000370137	ENSG00000122477	LRRC39	TRUE	FALSE
chr1	100173330	C	T	ENST00000370137	ENSG00000122477	LRRC39	TRUE	FALSE
chr1	100173371	C	A	ENST00000370137	ENSG00000122477	LRRC39	TRUE	FALSE
chr1	100173371	C	G	ENST00000370137	ENSG00000122477	LRRC39	TRUE	FALSE
chr1	100173371	C	T	ENST00000370137	ENSG00000122477	LRRC39	TRUE	FALSE
chr1	100173372	T	A	ENST00000370137	ENSG00000122477	LRRC39	TRUE	FALSE
chr1	100173372	T	C	ENST00000370137	ENSG00000122477	LRRC39	TRUE	FALSE
chr1	100173372	T	G	ENST00000370137	ENSG00000122477	LRRC39	TRUE	FALSE
chr1	100178133	A	C	ENST00000370137	ENSG00000122477	LRRC39	FALSE	FALSE
chr1	100178133	A	G	ENST00000370137	ENSG00000122477	LRRC39	FALSE	FALSE
chr1	100178133	A	T	ENST00000370137	ENSG00000122477	LRRC39	FALSE	FALSE
chr1	100178134	C	A	ENST00000370137	ENSG00000122477	LRRC39	FALSE	FALSE
chr1	100178134	C	G	ENST00000370137	ENSG00000122477	LRRC39	FALSE	FALSE
chr1	100178134	C	T	ENST00000370137	ENSG00000122477	LRRC39	FALSE	FALSE
chr1	100196260	T	A	ENST00000370132	ENSG00000137992	DBT	FALSE	FALSE
chr1	100196290	C	A	ENST00000370132	ENSG00000137992	DBT	FALSE	FALSE
chr1	100196292	A	C	ENST00000370132	ENSG00000137992	DBT	FALSE	FALSE
chr1	100196292	A	T	ENST00000370132	ENSG00000137992	DBT	FALSE	FALSE
chr1	100196294	A	C	ENST00000370132	ENSG00000137992	DBT	FALSE	FALSE
chr1	100196294	A	T	ENST00000370132	ENSG00000137992	DBT	FALSE	FALSE
chr1	100196302	T	A	ENST00000370132	ENSG00000137992	DBT	FALSE	FALSE
chr1	100196303	C	T	ENST00000370132	ENSG00000137992	DBT	FALSE	FALSE
chr1	100196304	C	T	ENST00000370132	ENSG00000137992	DBT	FALSE	FALSE
chr1	100196307	A	T	ENST00000370132	ENSG00000137992	DBT	FALSE	FALSE
chr1	100196322	G	C	ENST00000370132	ENSG00000137992	DBT	FALSE	FALSE
chr1	100196322	G	T	ENST00000370132	ENSG00000137992	DBT	FALSE	FALSE
chr1	100196347	T	A	ENST00000370132	ENSG00000137992	DBT	FALSE	FALSE
chr1	100196358	G	C	ENST00000370132	ENSG00000137992	DBT	FALSE	FALSE
chr1	100196358	G	T	ENST00000370132	ENSG00000137992	DBT	FALSE	FALSE
chr1	100196360	C	T	ENST00000370132	ENSG00000137992	DBT	FALSE	FALSE
chr1	100196361	C	T	ENST00000370132	ENSG00000137992	DBT	FALSE	FALSE
chr1	100196380	G	A	ENST00000370132	ENSG00000137992	DBT	FALSE	FALSE
chr1	100196386	T	A	ENST00000370132	ENSG00000137992	DBT	FALSE	FALSE
chr1	100196387	A	C	ENST00000370132	ENSG00000137992	DBT	FALSE	FALSE
chr1	100196387	A	T	ENST00000370132	ENSG00000137992	DBT	FALSE	FALSE
chr1	100196395	C	A	ENST00000370132	ENSG00000137992	DBT
chr1	100196398	C	A	ENST00000370132	ENSG00000137992	DBT
chr1	100196401	T	A	ENST00000370132	ENSG00000137992	DBT
chr1	100196404	G	A	ENST00000370132	ENSG00000137992	DBT
chr1	100196413	G	A	ENST00000370132	ENSG00000137992	DBT
chr1	100196423	C	A	ENST00000370132	ENSG00000137992	DBT	TRUE	FALSE
chr1	100196423	C	G	ENST00000370132	ENSG00000137992	DBT	TRUE	FALSE
chr1	100196423	C	T	ENST00000370132	ENSG00000137992	DBT	TRUE	FALSE
chr1	100196424	T	A	ENST00000370132	ENSG00000137992	DBT	TRUE	FALSE
chr1	100196424	T	C	ENST00000370132	ENSG00000137992	DBT	TRUE	FALSE
chr1	100196424	T	G	ENST00000370132	ENSG00000137992	DBT	TRUE	FALSE
chr1	100206228	A	C	ENST00000370132	ENSG00000137992	DBT	TRUE	FALSE
chr1	100206228	A	G	ENST00000370132	ENSG00000137992	DBT	TRUE	FALSE
chr1	100206228	A	T	ENST00000370132	ENSG00000137992	DBT	TRUE	FALSE
chr1	100206229	C	A	ENST00000370132	ENSG00000137992	DBT	TRUE	FALSE
chr1	100206229	C	G	ENST00000370132	ENSG00000137992	DBT	TRUE	FALSE
chr1	100206229	C	T	ENST00000370132	ENSG00000137992	DBT	TRUE	FALSE
chr1	100206232	T	A	ENST00000370132	ENSG00000137992	DBT	FALSE	FALSE
chr1	100206237	G	C	ENST00000370132	ENSG00000137992	DBT	FALSE	FALSE
chr1	100206237	G	T	ENST00000370132	ENSG00000137992	DBT	FALSE	FALSE
chr1	100206241	C	A	ENST00000370132	ENSG00000137992	DBT	FALSE	FALSE
chr1	100206262	C	A	ENST00000370132	ENSG00000137992	DBT	FALSE	FALSE
chr1	100206283	T	A	ENST00000370132	ENSG00000137992	DBT	TRUE	TRUE
chr1	100206302	C	A	ENST00000370132	ENSG00000137992	DBT	TRUE	FALSE
chr1	100206302	C	G	ENST00000370132	ENSG00000137992	DBT	TRUE	FALSE
chr1	100206302	C	T	ENST00000370132	ENSG00000137992	DBT	TRUE	FALSE
chr1	100206303	T	A	ENST00000370132	ENSG00000137992	DBT	TRUE	FALSE
chr1	100206303	T	C	ENST00000370132	ENSG00000137992	DBT	TRUE	FALSE
chr1	100206303	T	G	ENST00000370132	ENSG00000137992	DBT	TRUE	FALSE
chr1	100206443	A	C	ENST00000370132	ENSG00000137992	DBT	TRUE	FALSE
chr1	100206443	A	G	ENST00000370132	ENSG00000137992	DBT	TRUE	FALSE
chr1	100206443	A	T	ENST00000370132	ENSG00000137992	DBT	TRUE	FALSE
chr1	100206444	C	A	ENST00000370132	ENSG00000137992	DBT	TRUE	FALSE
chr1	100206444	C	G	ENST00000370132	ENSG00000137992	DBT	TRUE	TRUE
chr1	100206444	C	T	ENST00000370132	ENSG00000137992	DBT	TRUE	FALSE
chr1	100206446	G	C	ENST00000370132	ENSG00000137992	DBT	TRUE	TRUE
chr1	100206446	G	T	ENST00000370132	ENSG00000137992	DBT	TRUE	TRUE
chr1	100206450	C	A	ENST00000370132	ENSG00000137992	DBT	TRUE	TRUE
chr1	100206474	C	A	ENST00000370132	ENSG00000137992	DBT	TRUE	TRUE
chr1	100206477	C	A	ENST00000370132	ENSG00000137992	DBT	TRUE	TRUE
chr1	100206501	G	A	ENST00000370132	ENSG00000137992	DBT	TRUE	TRUE
chr1	100206515	A	T	ENST00000370132	ENSG00000137992	DBT	TRUE	TRUE
chr1	100206519	T	A	ENST00000370132	ENSG00000137992	DBT	TRUE	TRUE
chr1	100206522	G	A	ENST00000370132	ENSG00000137992	DBT	TRUE	TRUE
chr1	100206537	C	A	ENST00000370132	ENSG00000137992	DBT	TRUE	TRUE
chr1	100206559	G	T	ENST00000370132	ENSG00000137992	DBT	TRUE	TRUE
chr1	100206567	G	A	ENST00000370132	ENSG00000137992	DBT	TRUE	TRUE
chr1	100206576	T	A	ENST00000370132	ENSG00000137992	DBT	TRUE	TRUE
chr1	100206593	A	T	ENST00000370132	ENSG00000137992	DBT	TRUE	TRUE
chr1	100206600	G	A	ENST00000370132	ENSG00000137992	DBT	TRUE	TRUE
chr1	100206603	C	A	ENST00000370132	ENSG00000137992	DBT	TRUE	TRUE
chr1	100206637	C	A	ENST00000370132	ENSG00000137992	DBT	TRUE	FALSE
chr1	100206637	C	G	ENST00000370132	ENSG00000137992	DBT	TRUE	FALSE
chr1	100206637	C	T	ENST00000370132	ENSG00000137992	DBT	TRUE	FALSE
chr1	100206638	T	A	ENST00000370132	ENSG00000137992	DBT	TRUE	FALSE
chr1	100206638	T	C	ENST00000370132	ENSG00000137992	DBT	TRUE	FALSE
chr1	100206638	T	G	ENST00000370132	ENSG00000137992	DBT	TRUE	FALSE
chr1	100210692	A	C	ENST00000370132	ENSG00000137992	DBT	TRUE	FALSE
chr1	100210692	A	G	ENST00000370132	ENSG00000137992	DBT	TRUE	FALSE
chr1	100210692	A	T	ENST00000370132	ENSG00000137992	DBT	TRUE	FALSE
chr1	100210693	C	A	ENST00000370132	ENSG00000137992	DBT	TRUE	FALSE
chr1	100210693	C	G	ENST00000370132	ENSG00000137992	DBT	TRUE	FALSE
chr1	100210693	C	T	ENST00000370132	ENSG00000137992	DBT	TRUE	FALSE
chr1	100210696	T	A	ENST00000370132	ENSG00000137992	DBT	TRUE	TRUE
chr1	100210697	A	C	ENST00000370132	ENSG00000137992	DBT	TRUE	TRUE
chr1	100210697	A	T	ENST00000370132	ENSG00000137992	DBT	TRUE	TRUE
chr1	100210711	G	A	ENST00000370132	ENSG00000137992	DBT	TRUE	TRUE
chr1	100210712	G	T	ENST00000370132	ENSG00000137992	DBT	TRUE	TRUE
chr1	100210720	C	A	ENST00000370132	ENSG00000137992	DBT	TRUE	TRUE
chr1	100210750	G	A	ENST00000370132	ENSG00000137992	DBT	TRUE	TRUE
chr1	100210755	A	C	ENST00000370132	ENSG00000137992	DBT	TRUE	TRUE
chr1	100210755	A	T	ENST00000370132	ENSG00000137992	DBT	TRUE	TRUE
chr1	100210759	C	A	ENST00000370132	ENSG00000137992	DBT	TRUE	TRUE
chr1	100210761	A	T	ENST00000370132	ENSG00000137992	DBT	TRUE	TRUE
chr1	100210772	C	A	ENST00000370132	ENSG00000137992	DBT	TRUE	FALSE
chr1	100210772	C	G	ENST00000370132	ENSG00000137992	DBT	TRUE	FALSE
chr1	100210772	C	T	ENST00000370132	ENSG00000137992	DBT	TRUE	FALSE
chr1	100210773	T	A	ENST00000370132	ENSG00000137992	DBT	TRUE	FALSE
chr1	100210773	T	C	ENST00000370132	ENSG00000137992	DBT	TRUE	FALSE
chr1	100210773	T	G	ENST00000370132	ENSG00000137992	DBT	TRUE	FALSE
chr1	100214815	A	C	ENST00000370132	ENSG00000137992	DBT	TRUE	FALSE
chr1	100214815	A	G	ENST00000370132	ENSG00000137992	DBT	TRUE	FALSE
chr1	100214815	A	T	ENST00000370132	ENSG00000137992	DBT	TRUE	FALSE
chr1	100214816	C	A	ENST00000370132	ENSG00000137992	DBT	TRUE	FALSE
chr1	100214816	C	G	ENST00000370132	ENSG00000137992	DBT	TRUE	FALSE
chr1	100214816	C	T	ENST00000370132	ENSG00000137992	DBT	TRUE	FALSE
chr1	100214819	T	A	ENST00000370132	ENSG00000137992	DBT	TRUE	TRUE
chr1	100214821	A	C	ENST00000370132	ENSG00000137992	DBT	TRUE	TRUE
chr1	100214821	A	T	ENST00000370132	ENSG00000137992	DBT	TRUE	TRUE
chr1	100214846	T	A	ENST00000370132	ENSG00000137992	DBT	TRUE	TRUE
chr1	100214852	C	A	ENST00000370132	ENSG00000137992	DBT	TRUE	TRUE
chr1	100214873	T	A	ENST00000370132	ENSG00000137992	DBT	TRUE	TRUE
chr1	100214875	A	C	ENST00000370132	ENSG00000137992	DBT	TRUE	TRUE
chr1	100214875	A	T	ENST00000370132	ENSG00000137992	DBT	TRUE	TRUE
chr1	100214879	C	A	ENST00000370132	ENSG00000137992	DBT	TRUE	TRUE
chr1	100214882	C	A	ENST00000370132	ENSG00000137992	DBT	TRUE	TRUE
chr1	100214885	G	A	ENST00000370132	ENSG00000137992	DBT	TRUE	TRUE
chr1	100214891	T	A	ENST00000370132	ENSG00000137992	DBT	TRUE	TRUE
chr1	100214900	C	A	ENST00000370132	ENSG00000137992	DBT	TRUE	TRUE
chr1	100214915	C	A	ENST00000370132	ENSG00000137992	DBT	TRUE	TRUE
chr1	100214919	A	T	ENST00000370132	ENSG00000137992	DBT	TRUE	TRUE
chr1	100214922	A	C	ENST00000370132	ENSG00000137992	DBT	TRUE	TRUE
chr1	100214922	A	T	ENST00000370132	ENSG00000137992	DBT	TRUE	TRUE
chr1	100214942	T	A	ENST00000370132	ENSG00000137992	DBT	TRUE	TRUE
chr1	100214963	T	A	ENST00000370132	ENSG00000137992	DBT	TRUE	TRUE
chr1	100214975	T	A	ENST00000370132	ENSG00000137992	DBT	TRUE	TRUE
chr1	100214978	G	A	ENST00000370132	ENSG00000137992	DBT	TRUE	TRUE
chr1	100214984	C	A	ENST00000370132	ENSG00000137992	DBT	TRUE	FALSE
chr1	100214984	C	G	ENST00000370132	ENSG00000137992	DBT	TRUE	FALSE
chr1	100214984	C	T	ENST00000370132	ENSG00000137992	DBT	TRUE	FALSE
chr1	100214985	T	A	ENST00000370132	ENSG00000137992	DBT	TRUE	FALSE
chr1	100214985	T	C	ENST00000370132	ENSG00000137992	DBT	TRUE	FALSE
chr1	100214985	T	G	ENST00000370132	ENSG00000137992	DBT	TRUE	FALSE
chr1	100215981	A	C	ENST00000370132	ENSG00000137992	DBT	TRUE	TRUE
chr1	100215981	A	G	ENST00000370132	ENSG00000137992	DBT	TRUE	FALSE
chr1	100215981	A	T	ENST00000370132	ENSG00000137992	DBT	TRUE	TRUE
chr1	100215982	C	A	ENST00000370132	ENSG00000137992	DBT	TRUE	TRUE
chr1	100215982	C	G	ENST00000370132	ENSG00000137992	DBT	TRUE	TRUE
chr1	100215982	C	T	ENST00000370132	ENSG00000137992	DBT	TRUE	TRUE
chr1	100215986	T	A	ENST00000370132	ENSG00000137992	DBT	TRUE	TRUE
chr1	100215995	C	A	ENST00000370132	ENSG00000137992	DBT	TRUE	TRUE
chr1	100216001	T	A	ENST00000370132	ENSG00000137992	DBT	TRUE	TRUE
chr1	100216007	T	A	ENST00000370132	ENSG00000137992	DBT	TRUE	TRUE
chr1	100216028	T	A	ENST00000370132	ENSG00000137992	DBT	TRUE	TRUE
chr1	100216030	G	C	ENST00000370132	ENSG00000137992	DBT	TRUE	TRUE
chr1	100216030	G	T	ENST00000370132	ENSG00000137992	DBT	TRUE	TRUE
chr1	100216058	T	A	ENST00000370132	ENSG00000137992	DBT	TRUE	TRUE
chr1	100216064	T	A	ENST00000370132	ENSG00000137992	DBT	TRUE	TRUE
chr1	100216085	C	A	ENST00000370132	ENSG00000137992	DBT	TRUE	TRUE
chr1	100216091	T	A	ENST00000370132	ENSG00000137992	DBT	TRUE	TRUE
chr1	100216096	G	C	ENST00000370132	ENSG00000137992	DBT	TRUE	TRUE
chr1	100216096	G	T	ENST00000370132	ENSG00000137992	DBT	TRUE	TRUE
chr1	100216105	A	T	ENST00000370132	ENSG00000137992	DBT	TRUE	TRUE
chr1	100216115	C	A	ENST00000370132	ENSG00000137992	DBT	TRUE	TRUE
chr1	100216121	G	A	ENST00000370132	ENSG00000137992	DBT	TRUE	TRUE
chr1	100216124	T	A	ENST00000370132	ENSG00000137992	DBT	TRUE	TRUE
chr1	100216127	C	A	ENST00000370132	ENSG00000137992	DBT	TRUE	TRUE
chr1	100216129	A	T	ENST00000370132	ENSG00000137992	DBT	TRUE	TRUE
chr1	100216131	A	C	ENST00000370132	ENSG00000137992	DBT	TRUE	TRUE
chr1	100216131	A	T	ENST00000370132	ENSG00000137992	DBT	TRUE	TRUE
chr1	100216148	C	A	ENST00000370132	ENSG00000137992	DBT	TRUE	TRUE
chr1	100216151	T	A	ENST00000370132	ENSG00000137992	DBT	TRUE	TRUE
chr1	100216160	T	A	ENST00000370132	ENSG00000137992	DBT	TRUE	TRUE
chr1	100216169	T	A	ENST00000370132	ENSG00000137992	DBT	TRUE	TRUE
chr1	100216172	C	A	ENST00000370132	ENSG00000137992	DBT	TRUE	TRUE
chr1	100216174	G	C	ENST00000370132	ENSG00000137992	DBT	TRUE	TRUE
chr1	100216174	G	T	ENST00000370132	ENSG00000137992	DBT	TRUE	TRUE
chr1	100216187	C	A	ENST00000370132	ENSG00000137992	DBT	TRUE	TRUE
chr1	100216196	T	A	ENST00000370132	ENSG00000137992	DBT	TRUE	TRUE
chr1	100216200	C	A	ENST00000370132	ENSG00000137992	DBT	TRUE	TRUE
chr1	100216200	C	G	ENST00000370132	ENSG00000137992	DBT	TRUE	TRUE
chr1	100216200	C	T	ENST00000370132	ENSG00000137992	DBT	TRUE	TRUE
chr1	100216201	T	A	ENST00000370132	ENSG00000137992	DBT	TRUE	TRUE
chr1	100216201	T	C	ENST00000370132	ENSG00000137992	DBT	TRUE	TRUE
chr1	100216201	T	G	ENST00000370132	ENSG00000137992	DBT	TRUE	TRUE
chr1	100218624	A	C	ENST00000370132	ENSG00000137992	DBT	TRUE	FALSE
chr1	100218624	A	G	ENST00000370132	ENSG00000137992	DBT	FALSE	FALSE
chr1	100218624	A	T	ENST00000370132	ENSG00000137992	DBT	TRUE	FALSE
chr1	100218625	C	A	ENST00000370132	ENSG00000137992	DBT	TRUE	FALSE
chr1	100218625	C	G	ENST00000370132	ENSG00000137992	DBT	TRUE	FALSE
chr1	100218625	C	T	ENST00000370132	ENSG00000137992	DBT	TRUE	FALSE
chr1	100218634	C	A	ENST00000370132	ENSG00000137992	DBT	TRUE	TRUE
chr1	100218673	T	A	ENST00000370132	ENSG00000137992	DBT	TRUE	TRUE
chr1	100218676	G	A	ENST00000370132	ENSG00000137992	DBT	TRUE	TRUE
chr1	100218682	T	A	ENST00000370132	ENSG00000137992	DBT	TRUE	TRUE
chr1	100218688	C	A	ENST00000370132	ENSG00000137992	DBT	TRUE	TRUE
chr1	100218691	G	A	ENST00000370132	ENSG00000137992	DBT	TRUE	TRUE
chr1	100218703	C	A	ENST00000370132	ENSG00000137992	DBT	TRUE	TRUE
chr1	100218727	C	A	ENST00000370132	ENSG00000137992	DBT	TRUE	TRUE
chr1	100218739	C	A	ENST00000370132	ENSG00000137992	DBT	TRUE	TRUE
chr1	100218742	C	A	ENST00000370132	ENSG00000137992	DBT	TRUE	TRUE
chr1	100218744	G	C	ENST00000370132	ENSG00000137992	DBT	TRUE	TRUE
chr1	100218744	G	T	ENST00000370132	ENSG00000137992	DBT	TRUE	TRUE
chr1	100218748	C	A	ENST00000370132	ENSG00000137992	DBT	TRUE	FALSE
chr1	100218748	C	G	ENST00000370132	ENSG00000137992	DBT	TRUE	FALSE
chr1	100218748	C	T	ENST00000370132	ENSG00000137992	DBT	TRUE	FALSE
chr1	100218749	T	A	ENST00000370132	ENSG00000137992	DBT	TRUE	FALSE
chr1	100218749	T	C	ENST00000370132	ENSG00000137992	DBT	TRUE	FALSE
chr1	100218749	T	G	ENST00000370132	ENSG00000137992	DBT	TRUE	FALSE
chr1	100230731	A	C	ENST00000370132	ENSG00000137992	DBT	TRUE	FALSE
chr1	100230731	A	G	ENST00000370132	ENSG00000137992	DBT	TRUE	FALSE
chr1	100230731	A	T	ENST00000370132	ENSG00000137992	DBT	TRUE	FALSE
chr1	100230732	C	A	ENST00000370132	ENSG00000137992	DBT	TRUE	FALSE
chr1	100230732	C	G	ENST00000370132	ENSG00000137992	DBT	TRUE	FALSE
chr1	100230732	C	T	ENST00000370132	ENSG00000137992	DBT	TRUE	FALSE
chr1	100230736	T	A	ENST00000370132	ENSG00000137992	DBT	TRUE	TRUE
chr1	100230738	A	C	ENST00000370132	ENSG00000137992	DBT	TRUE	TRUE
chr1	100230738	A	T	ENST00000370132	ENSG00000137992	DBT	TRUE	TRUE
chr1	100230745	C	A	ENST00000370132	ENSG00000137992	DBT	TRUE	TRUE
chr1	100230751	C	A	ENST00000370132	ENSG00000137992	DBT	TRUE	TRUE
chr1	100230762	A	C	ENST00000370132	ENSG00000137992	DBT	TRUE	TRUE
chr1	100230762	A	T	ENST00000370132	ENSG00000137992	DBT	TRUE	TRUE
chr1	100230769	T	A	ENST00000370132	ENSG00000137992	DBT	TRUE	TRUE
chr1	100230776	A	C	ENST00000370132	ENSG00000137992	DBT	TRUE	TRUE
chr1	100230776	A	T	ENST00000370132	ENSG00000137992	DBT	TRUE	TRUE
chr1	100230797	A	C	ENST00000370132	ENSG00000137992	DBT	TRUE	TRUE
chr1	100230797	A	T	ENST00000370132	ENSG00000137992	DBT	TRUE	TRUE
chr1	100230800	A	C	ENST00000370132	ENSG00000137992	DBT	TRUE	TRUE
chr1	100230800	A	T	ENST00000370132	ENSG00000137992	DBT	TRUE	TRUE
chr1	100230808	T	A	ENST00000370132	ENSG00000137992	DBT	TRUE	TRUE
chr1	100230811	T	A	ENST00000370132	ENSG00000137992	DBT	TRUE	TRUE
chr1	100230820	C	A	ENST00000370132	ENSG00000137992	DBT	TRUE	TRUE
chr1	100230824	A	C	ENST00000370132	ENSG00000137992	DBT	TRUE	TRUE
chr1	100230824	A	T	ENST00000370132	ENSG00000137992	DBT	TRUE	TRUE
chr1	100230853	T	A	ENST00000370132	ENSG00000137992	DBT	TRUE	TRUE
chr1	100230862	G	A	ENST00000370132	ENSG00000137992	DBT	TRUE	TRUE
chr1	100230868	C	A	ENST00000370132	ENSG00000137992	DBT	TRUE	TRUE
chr1	100230869	A	T	ENST00000370132	ENSG00000137992	DBT	TRUE	TRUE
chr1	100230886	G	A	ENST00000370132	ENSG00000137992	DBT	TRUE	TRUE
chr1	100230901	C	A	ENST00000370132	ENSG00000137992	DBT	TRUE	TRUE
chr1	100230904	C	A	ENST00000370132	ENSG00000137992	DBT	TRUE	TRUE
chr1	100230907	T	A	ENST00000370132	ENSG00000137992	DBT
chr1	100230911	A	C	ENST00000370132	ENSG00000137992	DBT	TRUE	TRUE
chr1	100230911	A	T	ENST00000370132	ENSG00000137992	DBT	TRUE	TRUE
chr1	100230914	C	T	ENST00000370132	ENSG00000137992	DBT	TRUE	TRUE
chr1	100230915	C	A	ENST00000370132	ENSG00000137992	DBT	TRUE	TRUE
chr1	100230915	C	G	ENST00000370132	ENSG00000137992	DBT	TRUE	FALSE
chr1	100230915	C	T	ENST00000370132	ENSG00000137992	DBT	TRUE	TRUE
chr1	100230916	T	A	ENST00000370132	ENSG00000137992	DBT	TRUE	FALSE
chr1	100230916	T	C	ENST00000370132	ENSG00000137992	DBT	TRUE	FALSE
chr1	100230916	T	G	ENST00000370132	ENSG00000137992	DBT	TRUE	FALSE
chr1	100235434	A	C	ENST00000370132	ENSG00000137992	DBT	TRUE	FALSE
chr1	100235434	A	G	ENST00000370132	ENSG00000137992	DBT	TRUE	FALSE
chr1	100235434	A	T	ENST00000370132	ENSG00000137992	DBT	TRUE	FALSE
chr1	100235435	C	A	ENST00000370132	ENSG00000137992	DBT	TRUE	FALSE
chr1	100235435	C	G	ENST00000370132	ENSG00000137992	DBT	TRUE	FALSE
chr1	100235435	C	T	ENST00000370132	ENSG00000137992	DBT	TRUE	FALSE
chr1	100235436	C	T	ENST00000370132	ENSG00000137992	DBT	TRUE	TRUE
chr1	100235440	C	A	ENST00000370132	ENSG00000137992	DBT	TRUE	TRUE
chr1	100235443	T	A	ENST00000370132	ENSG00000137992	DBT	TRUE	TRUE
chr1	100235455	C	A	ENST00000370132	ENSG00000137992	DBT	TRUE	TRUE
chr1	100235458	T	A	ENST00000370132	ENSG00000137992	DBT	TRUE	TRUE
chr1	100235467	C	A	ENST00000370132	ENSG00000137992	DBT	TRUE	TRUE
chr1	100235470	C	A	ENST00000370132	ENSG00000137992	DBT	TRUE	TRUE
chr1	100235478	G	C	ENST00000370132	ENSG00000137992	DBT	TRUE	TRUE
chr1	100235478	G	T	ENST00000370132	ENSG00000137992	DBT	TRUE	TRUE
chr1	100235485	T	A	ENST00000370132	ENSG00000137992	DBT	TRUE	TRUE
chr1	100235491	G	A	ENST00000370132	ENSG00000137992	DBT	TRUE	TRUE
chr1	100235500	G	A	ENST00000370132	ENSG00000137992	DBT	TRUE	TRUE
chr1	100235503	C	A	ENST00000370132	ENSG00000137992	DBT	TRUE	TRUE
chr1	100235512	C	A	ENST00000370132	ENSG00000137992	DBT	TRUE	FALSE
chr1	100235512	C	G	ENST00000370132	ENSG00000137992	DBT	TRUE	FALSE
chr1	100235512	C	T	ENST00000370132	ENSG00000137992	DBT	TRUE	FALSE
chr1	100235513	T	A	ENST00000370132	ENSG00000137992	DBT	TRUE	FALSE
chr1	100235513	T	C	ENST00000370132	ENSG00000137992	DBT	TRUE	FALSE
chr1	100235513	T	G	ENST00000370132	ENSG00000137992	DBT	TRUE	FALSE
chr1	100240759	A	C	ENST00000370132	ENSG00000137992	DBT	TRUE	FALSE
chr1	100240759	A	G	ENST00000370132	ENSG00000137992	DBT	FALSE	FALSE
chr1	100240759	A	T	ENST00000370132	ENSG00000137992	DBT	TRUE	FALSE
chr1	100240760	C	A	ENST00000370132	ENSG00000137992	DBT	TRUE	FALSE
chr1	100240760	C	G	ENST00000370132	ENSG00000137992	DBT	TRUE	FALSE
chr1	100240760	C	T	ENST00000370132	ENSG00000137992	DBT	TRUE	FALSE
chr1	100240773	T	A	ENST00000370132	ENSG00000137992	DBT	TRUE	TRUE
chr1	100240795	A	C	ENST00000370132	ENSG00000137992	DBT	TRUE	TRUE
chr1	100240795	A	T	ENST00000370132	ENSG00000137992	DBT	TRUE	TRUE
chr1	100240800	T	A	ENST00000370132	ENSG00000137992	DBT	TRUE	TRUE
chr1	100240805	G	C	ENST00000370132	ENSG00000137992	DBT	TRUE	TRUE
chr1	100240805	G	T	ENST00000370132	ENSG00000137992	DBT	TRUE	TRUE
chr1	100240810	A	C	ENST00000370132	ENSG00000137992	DBT	TRUE	TRUE
chr1	100240810	A	T	ENST00000370132	ENSG00000137992	DBT	TRUE	TRUE
chr1	100240822	A	T	ENST00000370132	ENSG00000137992	DBT	TRUE	TRUE
chr1	100240828	A	C	ENST00000370132	ENSG00000137992	DBT	TRUE	TRUE
chr1	100240828	A	T	ENST00000370132	ENSG00000137992	DBT	TRUE	TRUE
chr1	100240839	T	A	ENST00000370132	ENSG00000137992	DBT	TRUE	TRUE
chr1	100240841	A	T	ENST00000370132	ENSG00000137992	DBT	TRUE	TRUE
chr1	100240858	A	T	ENST00000370132	ENSG00000137992	DBT	TRUE	TRUE
chr1	100240866	G	A	ENST00000370132	ENSG00000137992	DBT	TRUE	FALSE
chr1	100240870	A	C	ENST00000370132	ENSG00000137992	DBT	TRUE	FALSE
chr1	100240870	A	T	ENST00000370132	ENSG00000137992	DBT	TRUE	FALSE
chr1	100240879	A	T	ENST00000370132	ENSG00000137992	DBT	TRUE	FALSE
chr1	100240885	C	A	ENST00000370132	ENSG00000137992	DBT	TRUE	FALSE
chr1	100240885	C	G	ENST00000370132	ENSG00000137992	DBT	TRUE	FALSE
chr1	100240885	C	T	ENST00000370132	ENSG00000137992	DBT	TRUE	FALSE
chr1	100240886	T	A	ENST00000370132	ENSG00000137992	DBT	TRUE	FALSE
chr1	100240886	T	C	ENST00000370132	ENSG00000137992	DBT	TRUE	FALSE
chr1	100240886	T	G	ENST00000370132	ENSG00000137992	DBT	TRUE	FALSE
chr1	100249768	A	C	ENST00000370132	ENSG00000137992	DBT	FALSE	FALSE
chr1	100249768	A	G	ENST00000370132	ENSG00000137992	DBT	FALSE	FALSE
chr1	100249768	A	T	ENST00000370132	ENSG00000137992	DBT	FALSE	FALSE
chr1	100249769	C	A	ENST00000370132	ENSG00000137992	DBT	FALSE	FALSE
chr1	100249769	C	G	ENST00000370132	ENSG00000137992	DBT	FALSE	FALSE
chr1	100249769	C	T	ENST00000370132	ENSG00000137992	DBT	FALSE	FALSE
chr1	100249775	T	A	ENST00000370132	ENSG00000137992	DBT	FALSE	FALSE
chr1	100249791	C	T	ENST00000370132	ENSG00000137992	DBT	FALSE	FALSE
chr1	100249792	C	T	ENST00000370132	ENSG00000137992	DBT	FALSE	FALSE
chr1	100249799	T	A	ENST00000370132	ENSG00000137992	DBT	FALSE	FALSE
chr1	100266394	G	T	ENST00000370128	ENSG00000137996	RTCA	FALSE	FALSE
chr1	100266415	G	T	ENST00000370128	ENSG00000137996	RTCA	FALSE	FALSE
chr1	100266421	G	A	ENST00000370128	ENSG00000137996	RTCA	TRUE	FALSE
chr1	100266421	G	C	ENST00000370128	ENSG00000137996	RTCA	TRUE	FALSE
chr1	100266421	G	T	ENST00000370128	ENSG00000137996	RTCA	TRUE	FALSE
chr1	100266422	T	A	ENST00000370128	ENSG00000137996	RTCA	TRUE	FALSE
chr1	100266422	T	C	ENST00000370128	ENSG00000137996	RTCA	FALSE	FALSE
chr1	100266422	T	G	ENST00000370128	ENSG00000137996	RTCA	TRUE	FALSE
chr1	100266522	A	C	ENST00000370128	ENSG00000137996	RTCA	TRUE	FALSE
chr1	100266522	A	G	ENST00000370128	ENSG00000137996	RTCA	TRUE	FALSE
chr1	100266522	A	T	ENST00000370128	ENSG00000137996	RTCA	TRUE	FALSE
chr1	100266523	G	A	ENST00000370128	ENSG00000137996	RTCA	TRUE	FALSE
chr1	100266523	G	C	ENST00000370128	ENSG00000137996	RTCA	TRUE	FALSE
chr1	100266523	G	T	ENST00000370128	ENSG00000137996	RTCA	TRUE	FALSE
chr1	100266530	C	T	ENST00000370128	ENSG00000137996	RTCA	FALSE	FALSE
chr1	100266539	A	T	ENST00000370128	ENSG00000137996	RTCA	TRUE	FALSE
chr1	100266555	T	A	ENST00000370128	ENSG00000137996	RTCA	TRUE	TRUE
chr1	100266562	T	A	ENST00000370128	ENSG00000137996	RTCA	TRUE	TRUE
chr1	100266579	T	A	ENST00000370128	ENSG00000137996	RTCA	TRUE	TRUE
chr1	100266587	C	T	ENST00000370128	ENSG00000137996	RTCA	TRUE	TRUE
chr1	100266590	A	T	ENST00000370128	ENSG00000137996	RTCA	TRUE	TRUE
chr1	100266596	C	T	ENST00000370128	ENSG00000137996	RTCA	TRUE	TRUE
chr1	100266625	G	A	ENST00000370128	ENSG00000137996	RTCA	TRUE	FALSE
chr1	100266625	G	C	ENST00000370128	ENSG00000137996	RTCA	TRUE	FALSE
chr1	100266625	G	T	ENST00000370128	ENSG00000137996	RTCA	TRUE	FALSE
chr1	100266626	T	A	ENST00000370128	ENSG00000137996	RTCA	TRUE	FALSE
chr1	100266626	T	C	ENST00000370128	ENSG00000137996	RTCA	TRUE	FALSE
chr1	100266626	T	G	ENST00000370128	ENSG00000137996	RTCA	TRUE	FALSE
chr1	100268150	A	C	ENST00000370128	ENSG00000137996	RTCA	FALSE	FALSE
chr1	100268150	A	G	ENST00000370128	ENSG00000137996	RTCA	FALSE	FALSE
chr1	100268150	A	T	ENST00000370128	ENSG00000137996	RTCA	FALSE	FALSE
chr1	100268151	G	A	ENST00000370128	ENSG00000137996	RTCA	FALSE	FALSE
chr1	100268151	G	C	ENST00000370128	ENSG00000137996	RTCA	FALSE	FALSE
chr1	100268151	G	T	ENST00000370128	ENSG00000137996	RTCA	FALSE	FALSE
chr1	100268156	C	T	ENST00000370128	ENSG00000137996	RTCA	TRUE	TRUE
chr1	100268163	T	A	ENST00000370128	ENSG00000137996	RTCA	TRUE	TRUE
chr1	100268163	T	G	ENST00000370128	ENSG00000137996	RTCA	TRUE	TRUE
chr1	100268168	G	T	ENST00000370128	ENSG00000137996	RTCA	TRUE	TRUE
chr1	100268174	G	T	ENST00000370128	ENSG00000137996	RTCA	TRUE	TRUE
chr1	100268183	C	T	ENST00000370128	ENSG00000137996	RTCA	TRUE	TRUE
chr1	100268190	T	A	ENST00000370128	ENSG00000137996	RTCA	TRUE	TRUE
chr1	100268194	T	A	ENST00000370128	ENSG00000137996	RTCA	TRUE	TRUE
chr1	100268201	C	T	ENST00000370128	ENSG00000137996	RTCA	TRUE	TRUE
chr1	100268207	G	T	ENST00000370128	ENSG00000137996	RTCA	TRUE	TRUE
chr1	100268216	G	T	ENST00000370128	ENSG00000137996	RTCA	TRUE	TRUE
chr1	100268226	C	A	ENST00000370128	ENSG00000137996	RTCA	TRUE	TRUE
chr1	100268226	C	G	ENST00000370128	ENSG00000137996	RTCA	TRUE	TRUE
chr1	100268231	G	T	ENST00000370128	ENSG00000137996	RTCA	TRUE	TRUE
chr1	100268249	G	T	ENST00000370128	ENSG00000137996	RTCA	TRUE	TRUE
chr1	100268252	A	T	ENST00000370128	ENSG00000137996	RTCA	TRUE	TRUE
chr1	100268258	A	T	ENST00000370128	ENSG00000137996	RTCA	TRUE	TRUE
chr1	100268264	G	T	ENST00000370128	ENSG00000137996	RTCA	TRUE	TRUE
chr1	100268285	A	T	ENST00000370128	ENSG00000137996	RTCA	TRUE	TRUE
chr1	100268296	G	A	ENST00000370128	ENSG00000137996	RTCA	TRUE	FALSE
chr1	100268296	G	C	ENST00000370128	ENSG00000137996	RTCA	TRUE	FALSE
chr1	100268296	G	T	ENST00000370128	ENSG00000137996	RTCA	TRUE	FALSE
chr1	100268297	T	A	ENST00000370128	ENSG00000137996	RTCA	TRUE	FALSE
chr1	100268297	T	C	ENST00000370128	ENSG00000137996	RTCA	TRUE	FALSE
chr1	100268297	T	G	ENST00000370128	ENSG00000137996	RTCA	TRUE	FALSE
chr1	100270555	A	C	ENST00000370128	ENSG00000137996	RTCA	TRUE	FALSE
chr1	100270555	A	G	ENST00000370128	ENSG00000137996	RTCA	TRUE	FALSE
chr1	100270555	A	T	ENST00000370128	ENSG00000137996	RTCA	TRUE	FALSE
chr1	100270556	G	A	ENST00000370128	ENSG00000137996	RTCA	TRUE	FALSE
chr1	100270556	G	C	ENST00000370128	ENSG00000137996	RTCA	TRUE	FALSE
chr1	100270556	G	T	ENST00000370128	ENSG00000137996	RTCA	TRUE	FALSE
chr1	100270566	C	A	ENST00000370128	ENSG00000137996	RTCA	TRUE	TRUE
chr1	100270571	T	A	ENST00000370128	ENSG00000137996	RTCA	TRUE	TRUE
chr1	100270576	C	T	ENST00000370128	ENSG00000137996	RTCA	TRUE	TRUE
chr1	100270583	C	A	ENST00000370128	ENSG00000137996	RTCA	TRUE	TRUE
chr1	100270583	C	G	ENST00000370128	ENSG00000137996	RTCA	TRUE	TRUE
chr1	100270593	T	A	ENST00000370128	ENSG00000137996	RTCA	TRUE	TRUE
chr1	100270616	C	A	ENST00000370128	ENSG00000137996	RTCA	TRUE	TRUE
chr1	100270616	C	G	ENST00000370128	ENSG00000137996	RTCA	TRUE	TRUE
chr1	100270618	G	T	ENST00000370128	ENSG00000137996	RTCA	TRUE	TRUE
chr1	100270628	T	A	ENST00000370128	ENSG00000137996	RTCA	TRUE	TRUE
chr1	100270630	A	T	ENST00000370128	ENSG00000137996	RTCA	TRUE	TRUE
chr1	100270636	G	T	ENST00000370128	ENSG00000137996	RTCA	TRUE	TRUE
chr1	100270648	G	T	ENST00000370128	ENSG00000137996	RTCA	TRUE	TRUE
chr1	100270660	C	T	ENST00000370128	ENSG00000137996	RTCA	TRUE	TRUE
chr1	100270671	T	A	ENST00000370128	ENSG00000137996	RTCA	TRUE	TRUE
chr1	100270671	T	G	ENST00000370128	ENSG00000137996	RTCA	TRUE	TRUE
chr1	100270681	G	A	ENST00000370128	ENSG00000137996	RTCA	TRUE	FALSE
chr1	100270681	G	C	ENST00000370128	ENSG00000137996	RTCA	TRUE	FALSE
chr1	100270681	G	T	ENST00000370128	ENSG00000137996	RTCA	TRUE	FALSE
chr1	100270682	T	A	ENST00000370128	ENSG00000137996	RTCA	TRUE	FALSE
chr1	100270682	T	C	ENST00000370128	ENSG00000137996	RTCA	TRUE	FALSE
chr1	100270682	T	G	ENST00000370128	ENSG00000137996	RTCA	TRUE	FALSE
chr1	100273392	A	C	ENST00000370128	ENSG00000137996	RTCA	TRUE	FALSE
chr1	100273392	A	G	ENST00000370128	ENSG00000137996	RTCA	TRUE	FALSE
chr1	100273392	A	T	ENST00000370128	ENSG00000137996	RTCA	TRUE	FALSE
chr1	100273393	G	A	ENST00000370128	ENSG00000137996	RTCA	TRUE	FALSE
chr1	100273393	G	C	ENST00000370128	ENSG00000137996	RTCA	TRUE	FALSE
chr1	100273393	G	T	ENST00000370128	ENSG00000137996	RTCA	TRUE	FALSE
chr1	100273400	A	T	ENST00000370128	ENSG00000137996	RTCA	TRUE	TRUE
chr1	100273412	G	T	ENST00000370128	ENSG00000137996	RTCA	TRUE	TRUE
chr1	100273415	A	T	ENST00000370128	ENSG00000137996	RTCA	TRUE	TRUE
chr1	100273438	T	A	ENST00000370128	ENSG00000137996	RTCA	TRUE	TRUE
chr1	100273445	A	T	ENST00000370128	ENSG00000137996	RTCA	TRUE	TRUE
chr1	100273453	G	A	ENST00000370128	ENSG00000137996	RTCA	TRUE	FALSE
chr1	100273453	G	C	ENST00000370128	ENSG00000137996	RTCA	TRUE	FALSE
chr1	100273453	G	T	ENST00000370128	ENSG00000137996	RTCA	TRUE	FALSE
chr1	100273454	T	A	ENST00000370128	ENSG00000137996	RTCA	TRUE	FALSE
chr1	100273454	T	C	ENST00000370128	ENSG00000137996	RTCA	FALSE	FALSE
chr1	100273454	T	G	ENST00000370128	ENSG00000137996	RTCA	TRUE	FALSE
chr1	100274822	A	C	ENST00000370128	ENSG00000137996	RTCA	TRUE	FALSE
chr1	100274822	A	G	ENST00000370128	ENSG00000137996	RTCA	TRUE	FALSE
chr1	100274822	A	T	ENST00000370128	ENSG00000137996	RTCA	TRUE	FALSE
chr1	100274823	G	A	ENST00000370128	ENSG00000137996	RTCA	TRUE	FALSE
chr1	100274823	G	C	ENST00000370128	ENSG00000137996	RTCA	TRUE	FALSE
chr1	100274823	G	T	ENST00000370128	ENSG00000137996	RTCA	TRUE	FALSE
chr1	100274825	G	T	ENST00000370128	ENSG00000137996	RTCA	TRUE	TRUE
chr1	100274830	T	A	ENST00000370128	ENSG00000137996	RTCA	TRUE	TRUE
chr1	100274830	T	G	ENST00000370128	ENSG00000137996	RTCA	TRUE	TRUE
chr1	100274833	C	A	ENST00000370128	ENSG00000137996	RTCA	TRUE	TRUE
chr1	100274833	C	G	ENST00000370128	ENSG00000137996	RTCA	TRUE	TRUE
chr1	100274837	A	T	ENST00000370128	ENSG00000137996	RTCA	TRUE	TRUE
chr1	100274849	G	T	ENST00000370128	ENSG00000137996	RTCA	TRUE	TRUE
chr1	100274861	C	T	ENST00000370128	ENSG00000137996	RTCA	TRUE	TRUE
chr1	100274868	C	A	ENST00000370128	ENSG00000137996	RTCA	TRUE	TRUE
chr1	100274868	C	G	ENST00000370128	ENSG00000137996	RTCA	TRUE	TRUE
chr1	100274876	A	T	ENST00000370128	ENSG00000137996	RTCA	TRUE	TRUE
chr1	100274879	C	T	ENST00000370128	ENSG00000137996	RTCA	TRUE	TRUE
chr1	100274883	T	A	ENST00000370128	ENSG00000137996	RTCA	TRUE	TRUE
chr1	100274898	T	A	ENST00000370128	ENSG00000137996	RTCA	TRUE	TRUE
chr1	100274898	T	G	ENST00000370128	ENSG00000137996	RTCA	TRUE	TRUE
chr1	100274903	G	T	ENST00000370128	ENSG00000137996	RTCA	TRUE	TRUE
chr1	100274914	T	A	ENST00000370128	ENSG00000137996	RTCA	TRUE	TRUE
chr1	100274921	A	T	ENST00000370128	ENSG00000137996	RTCA	TRUE	TRUE
chr1	100274929	T	A	ENST00000370128	ENSG00000137996	RTCA	TRUE	TRUE
chr1	100274929	T	G	ENST00000370128	ENSG00000137996	RTCA	TRUE	TRUE
chr1	100274930	G	T	ENST00000370128	ENSG00000137996	RTCA	TRUE	TRUE
chr1	100274933	A	T	ENST00000370128	ENSG00000137996	RTCA	TRUE	TRUE
chr1	100274955	T	A	ENST00000370128	ENSG00000137996	RTCA	TRUE	TRUE
chr1	100274963	A	T	ENST00000370128	ENSG00000137996	RTCA	TRUE	TRUE
chr1	100274966	G	A	ENST00000370128	ENSG00000137996	RTCA	TRUE	FALSE
chr1	100274966	G	C	ENST00000370128	ENSG00000137996	RTCA	TRUE	FALSE
chr1	100274966	G	T	ENST00000370128	ENSG00000137996	RTCA	TRUE	FALSE
chr1	100274967	T	A	ENST00000370128	ENSG00000137996	RTCA	TRUE	FALSE
chr1	100274967	T	C	ENST00000370128	ENSG00000137996	RTCA	TRUE	FALSE
chr1	100274967	T	G	ENST00000370128	ENSG00000137996	RTCA	TRUE	FALSE
chr1	100275597	A	C	ENST00000370128	ENSG00000137996	RTCA	TRUE	FALSE
chr1	100275597	A	G	ENST00000370128	ENSG00000137996	RTCA	TRUE	FALSE
chr1	100275597	A	T	ENST00000370128	ENSG00000137996	RTCA	TRUE	FALSE
chr1	100275598	G	A	ENST00000370128	ENSG00000137996	RTCA	TRUE	FALSE
chr1	100275598	G	C	ENST00000370128	ENSG00000137996	RTCA	TRUE	FALSE
chr1	100275598	G	T	ENST00000370128	ENSG00000137996	RTCA	TRUE	FALSE
chr1	100275605	A	T	ENST00000370128	ENSG00000137996	RTCA	TRUE	TRUE
chr1	100275629	A	T	ENST00000370128	ENSG00000137996	RTCA	TRUE	TRUE
chr1	100275634	C	A	ENST00000370128	ENSG00000137996	RTCA	TRUE	TRUE
chr1	100275638	A	T	ENST00000370128	ENSG00000137996	RTCA	TRUE	TRUE
chr1	100275641	A	T	ENST00000370128	ENSG00000137996	RTCA	TRUE	TRUE
chr1	100275644	G	T	ENST00000370128	ENSG00000137996	RTCA	TRUE	TRUE
chr1	100275657	T	A	ENST00000370128	ENSG00000137996	RTCA	TRUE	TRUE
chr1	100275661	T	A	ENST00000370128	ENSG00000137996	RTCA	TRUE	TRUE
chr1	100275661	T	G	ENST00000370128	ENSG00000137996	RTCA	TRUE	TRUE
chr1	100275671	C	T	ENST00000370128	ENSG00000137996	RTCA	TRUE	TRUE
chr1	100275680	C	T	ENST00000370128	ENSG00000137996	RTCA	TRUE	TRUE
chr1	100275683	G	T	ENST00000370128	ENSG00000137996	RTCA	TRUE	TRUE
chr1	100275689	A	T	ENST00000370128	ENSG00000137996	RTCA	TRUE	TRUE
chr1	100275695	C	T	ENST00000370128	ENSG00000137996	RTCA	TRUE	TRUE
chr1	100275710	G	T	ENST00000370128	ENSG00000137996	RTCA	TRUE	TRUE
chr1	100275716	G	T	ENST00000370128	ENSG00000137996	RTCA	TRUE	TRUE
chr1	100275724	G	A	ENST00000370128	ENSG00000137996	RTCA	TRUE	FALSE
chr1	100275724	G	C	ENST00000370128	ENSG00000137996	RTCA	TRUE	FALSE
chr1	100275724	G	T	ENST00000370128	ENSG00000137996	RTCA	TRUE	FALSE
chr1	100275725	T	A	ENST00000370128	ENSG00000137996	RTCA	TRUE	FALSE
chr1	100275725	T	C	ENST00000370128	ENSG00000137996	RTCA	TRUE	FALSE
chr1	100275725	T	G	ENST00000370128	ENSG00000137996	RTCA	TRUE	FALSE
chr1	100277256	A	C	ENST00000370128	ENSG00000137996	RTCA	TRUE	FALSE
chr1	100277256	A	G	ENST00000370128	ENSG00000137996	RTCA	TRUE	FALSE
chr1	100277256	A	T	ENST00000370128	ENSG00000137996	RTCA	TRUE	FALSE
chr1	100277257	G	A	ENST00000370128	ENSG00000137996	RTCA	TRUE	FALSE
chr1	100277257	G	C	ENST00000370128	ENSG00000137996	RTCA	TRUE	FALSE
chr1	100277257	G	T	ENST00000370128	ENSG00000137996	RTCA	TRUE	FALSE
chr1	100277268	G	T	ENST00000370128	ENSG00000137996	RTCA	TRUE	TRUE
chr1	100277285	T	A	ENST00000370128	ENSG00000137996	RTCA	TRUE	TRUE
chr1	100277287	T	A	ENST00000370128	ENSG00000137996	RTCA	TRUE	TRUE
chr1	100277295	G	T	ENST00000370128	ENSG00000137996	RTCA	TRUE	TRUE
chr1	100277299	C	A	ENST00000370128	ENSG00000137996	RTCA	TRUE	TRUE
chr1	100277299	C	G	ENST00000370128	ENSG00000137996	RTCA	TRUE	TRUE
chr1	100277302	C	A	ENST00000370128	ENSG00000137996	RTCA	TRUE	TRUE
chr1	100277310	A	T	ENST00000370128	ENSG00000137996	RTCA	TRUE	TRUE
chr1	100277313	C	T	ENST00000370128	ENSG00000137996	RTCA	TRUE	TRUE
chr1	100277317	G	A	ENST00000370128	ENSG00000137996	RTCA	TRUE	FALSE
chr1	100277317	G	C	ENST00000370128	ENSG00000137996	RTCA	TRUE	FALSE
chr1	100277317	G	T	ENST00000370128	ENSG00000137996	RTCA	TRUE	FALSE
chr1	100277318	T	A	ENST00000370128	ENSG00000137996	RTCA	TRUE	FALSE
chr1	100277318	T	C	ENST00000370128	ENSG00000137996	RTCA	TRUE	FALSE
chr1	100277318	T	G	ENST00000370128	ENSG00000137996	RTCA	TRUE	FALSE
chr1	100285226	A	C	ENST00000370128	ENSG00000137996	RTCA	TRUE	FALSE
chr1	100285226	A	G	ENST00000370128	ENSG00000137996	RTCA	TRUE	FALSE
chr1	100285226	A	T	ENST00000370128	ENSG00000137996	RTCA	TRUE	FALSE
chr1	100285227	G	A	ENST00000370128	ENSG00000137996	RTCA	TRUE	FALSE
chr1	100285227	G	C	ENST00000370128	ENSG00000137996	RTCA	TRUE	FALSE
chr1	100285227	G	T	ENST00000370128	ENSG00000137996	RTCA	TRUE	FALSE
chr1	100285242	A	T	ENST00000370128	ENSG00000137996	RTCA	TRUE	TRUE
chr1	100285248	G	T	ENST00000370128	ENSG00000137996	RTCA	TRUE	TRUE
chr1	100285254	G	T	ENST00000370128	ENSG00000137996	RTCA	TRUE	TRUE
chr1	100285263	G	T	ENST00000370128	ENSG00000137996	RTCA	TRUE	TRUE
chr1	100285273	T	A	ENST00000370128	ENSG00000137996	RTCA	TRUE	TRUE
chr1	100285273	T	G	ENST00000370128	ENSG00000137996	RTCA	TRUE	TRUE
chr1	100285284	A	T	ENST00000370128	ENSG00000137996	RTCA	TRUE	TRUE
chr1	100285305	G	T	ENST00000370128	ENSG00000137996	RTCA	TRUE	TRUE
chr1	100285310	T	A	ENST00000370128	ENSG00000137996	RTCA	TRUE	TRUE
chr1	100285310	T	G	ENST00000370128	ENSG00000137996	RTCA	TRUE	TRUE
chr1	100285314	C	T	ENST00000370128	ENSG00000137996	RTCA	TRUE	TRUE
chr1	100285320	C	T	ENST00000370128	ENSG00000137996	RTCA	TRUE	TRUE
chr1	100285323	G	A	ENST00000370128	ENSG00000137996	RTCA	TRUE	FALSE
chr1	100285323	G	C	ENST00000370128	ENSG00000137996	RTCA	TRUE	FALSE
chr1	100285323	G	T	ENST00000370128	ENSG00000137996	RTCA	TRUE	FALSE
chr1	100285324	T	A	ENST00000370128	ENSG00000137996	RTCA	TRUE	FALSE
chr1	100285324	T	C	ENST00000370128	ENSG00000137996	RTCA	TRUE	FALSE
chr1	100285324	T	G	ENST00000370128	ENSG00000137996	RTCA	TRUE	FALSE
chr1	100287097	A	C	ENST00000370128	ENSG00000137996	RTCA	TRUE	FALSE
chr1	100287097	A	G	ENST00000370128	ENSG00000137996	RTCA	TRUE	FALSE
chr1	100287097	A	T	ENST00000370128	ENSG00000137996	RTCA	TRUE	FALSE
chr1	100287098	G	A	ENST00000370128	ENSG00000137996	RTCA	TRUE	FALSE
chr1	100287098	G	C	ENST00000370128	ENSG00000137996	RTCA	TRUE	FALSE
chr1	100287098	G	T	ENST00000370128	ENSG00000137996	RTCA	TRUE	FALSE
chr1	100287118	T	A	ENST00000370128	ENSG00000137996	RTCA	TRUE	TRUE
chr1	100287118	T	G	ENST00000370128	ENSG00000137996	RTCA	TRUE	TRUE
chr1	100287126	G	T	ENST00000370128	ENSG00000137996	RTCA	TRUE	TRUE
chr1	100287135	A	T	ENST00000370128	ENSG00000137996	RTCA	TRUE	TRUE
chr1	100287141	A	T	ENST00000370128	ENSG00000137996	RTCA	TRUE	TRUE
chr1	100287147	G	T	ENST00000370128	ENSG00000137996	RTCA	TRUE	TRUE
chr1	100287168	C	T	ENST00000370128	ENSG00000137996	RTCA	FALSE	FALSE
chr1	100287189	G	T	ENST00000370128	ENSG00000137996	RTCA	FALSE	FALSE
chr1	100287192	C	T	ENST00000370128	ENSG00000137996	RTCA	FALSE	FALSE
chr1	100287201	A	T	ENST00000370128	ENSG00000137996	RTCA	FALSE	FALSE
chr1	100287204	G	A	ENST00000370128	ENSG00000137996	RTCA	TRUE	FALSE
chr1	100287204	G	C	ENST00000370128	ENSG00000137996	RTCA	TRUE	FALSE
chr1	100287204	G	T	ENST00000370128	ENSG00000137996	RTCA	TRUE	FALSE
chr1	100287205	T	A	ENST00000370128	ENSG00000137996	RTCA	TRUE	FALSE
chr1	100287205	T	C	ENST00000370128	ENSG00000137996	RTCA	FALSE	FALSE
chr1	100287205	T	G	ENST00000370128	ENSG00000137996	RTCA	TRUE	FALSE
chr1	100291401	A	C	ENST00000370128	ENSG00000137996	RTCA	TRUE	FALSE
chr1	100291401	A	G	ENST00000370128	ENSG00000137996	RTCA	TRUE	FALSE
chr1	100291401	A	T	ENST00000370128	ENSG00000137996	RTCA	TRUE	FALSE
chr1	100291402	G	A	ENST00000370128	ENSG00000137996	RTCA	TRUE	FALSE
chr1	100291402	G	C	ENST00000370128	ENSG00000137996	RTCA	TRUE	FALSE
chr1	100291402	G	T	ENST00000370128	ENSG00000137996	RTCA	TRUE	FALSE
chr1	100291406	A	T	ENST00000370128	ENSG00000137996	RTCA	FALSE	FALSE
chr1	100291418	A	T	ENST00000370128	ENSG00000137996	RTCA	FALSE	FALSE
chr1	100291421	A	T	ENST00000370128	ENSG00000137996	RTCA	FALSE	FALSE
chr1	100291425	C	A	ENST00000370128	ENSG00000137996	RTCA	FALSE	FALSE
chr1	100291425	C	G	ENST00000370128	ENSG00000137996	RTCA	FALSE	FALSE
chr1	100291427	G	T	ENST00000370128	ENSG00000137996	RTCA	FALSE	FALSE
chr1	100291433	G	T	ENST00000370128	ENSG00000137996	RTCA	FALSE	FALSE
chr1	100291436	G	T	ENST00000370128	ENSG00000137996	RTCA	FALSE	FALSE
chr1	100291448	A	T	ENST00000370128	ENSG00000137996	RTCA	FALSE	FALSE
chr1	100291459	T	A	ENST00000370128	ENSG00000137996	RTCA	FALSE	FALSE
chr1	100291459	T	G	ENST00000370128	ENSG00000137996	RTCA	FALSE	FALSE
chr1	100291466	G	T	ENST00000370128	ENSG00000137996	RTCA	FALSE	FALSE
chr1	100291471	C	A	ENST00000370128	ENSG00000137996	RTCA	FALSE	FALSE
chr1	100291472	C	T	ENST00000370128	ENSG00000137996	RTCA	FALSE	FALSE
chr1	100291475	G	T	ENST00000370128	ENSG00000137996	RTCA	FALSE	FALSE
chr1	100352964	G	T	ENST00000336454	ENSG00000079335	CDC14A	FALSE	FALSE
chr1	100352968	C	A	ENST00000336454	ENSG00000079335	CDC14A	FALSE	FALSE
chr1	100352968	C	G	ENST00000336454	ENSG00000079335	CDC14A	FALSE	FALSE
chr1	100352973	G	T	ENST00000336454	ENSG00000079335	CDC14A	FALSE	FALSE
chr1	100352990	T	A	ENST00000336454	ENSG00000079335	CDC14A	FALSE	FALSE
chr1	100352991	G	T	ENST00000336454	ENSG00000079335	CDC14A	FALSE	FALSE
chr1	100353000	A	T	ENST00000336454	ENSG00000079335	CDC14A	FALSE	FALSE
chr1	100353004	G	A	ENST00000336454	ENSG00000079335	CDC14A	FALSE	FALSE
chr1	100353004	G	C	ENST00000336454	ENSG00000079335	CDC14A	FALSE	FALSE
chr1	100353004	G	T	ENST00000336454	ENSG00000079335	CDC14A	FALSE	FALSE
chr1	100353005	T	A	ENST00000336454	ENSG00000079335	CDC14A	FALSE	FALSE
chr1	100353005	T	C	ENST00000336454	ENSG00000079335	CDC14A	FALSE	FALSE
chr1	100353005	T	G	ENST00000336454	ENSG00000079335	CDC14A	FALSE	FALSE
chr1	100353760	A	C	ENST00000336454	ENSG00000079335	CDC14A	TRUE	FALSE
chr1	100353760	A	G	ENST00000336454	ENSG00000079335	CDC14A	TRUE	FALSE
chr1	100353760	A	T	ENST00000336454	ENSG00000079335	CDC14A	TRUE	FALSE
chr1	100353761	G	A	ENST00000336454	ENSG00000079335	CDC14A	TRUE	FALSE
chr1	100353761	G	C	ENST00000336454	ENSG00000079335	CDC14A	TRUE	FALSE
chr1	100353761	G	T	ENST00000336454	ENSG00000079335	CDC14A	TRUE	FALSE
chr1	100353768	T	A	ENST00000336454	ENSG00000079335	CDC14A	TRUE	FALSE
chr1	100353768	T	G	ENST00000336454	ENSG00000079335	CDC14A	TRUE	FALSE
chr1	100353772	T	A	ENST00000336454	ENSG00000079335	CDC14A	TRUE	FALSE
chr1	100353772	T	G	ENST00000336454	ENSG00000079335	CDC14A	TRUE	FALSE
chr1	100353783	T	A	ENST00000336454	ENSG00000079335	CDC14A	TRUE	FALSE
chr1	100353783	T	G	ENST00000336454	ENSG00000079335	CDC14A	TRUE	FALSE
chr1	100353791	A	T	ENST00000336454	ENSG00000079335	CDC14A	TRUE	TRUE
chr1	100353797	A	T	ENST00000336454	ENSG00000079335	CDC14A	TRUE	TRUE
chr1	100353820	T	A	ENST00000336454	ENSG00000079335	CDC14A	TRUE	TRUE
chr1	100353820	T	G	ENST00000336454	ENSG00000079335	CDC14A	TRUE	TRUE
chr1	100353833	G	T	ENST00000336454	ENSG00000079335	CDC14A	TRUE	TRUE
chr1	100353836	G	T	ENST00000336454	ENSG00000079335	CDC14A	TRUE	TRUE
chr1	100353847	T	A	ENST00000336454	ENSG00000079335	CDC14A	TRUE	TRUE
chr1	100353847	T	G	ENST00000336454	ENSG00000079335	CDC14A	TRUE	TRUE
chr1	100353848	G	T	ENST00000336454	ENSG00000079335	CDC14A	TRUE	TRUE
chr1	100353853	G	A	ENST00000336454	ENSG00000079335	CDC14A	TRUE	FALSE
chr1	100353853	G	C	ENST00000336454	ENSG00000079335	CDC14A	TRUE	FALSE
chr1	100353853	G	T	ENST00000336454	ENSG00000079335	CDC14A	TRUE	FALSE
chr1	100353854	T	A	ENST00000336454	ENSG00000079335	CDC14A	TRUE	FALSE
chr1	100353854	T	C	ENST00000336454	ENSG00000079335	CDC14A	TRUE	FALSE
chr1	100353854	T	G	ENST00000336454	ENSG00000079335	CDC14A	TRUE	FALSE
chr1	100377544	A	C	ENST00000336454	ENSG00000079335	CDC14A	TRUE	FALSE
chr1	100377544	A	G	ENST00000336454	ENSG00000079335	CDC14A	TRUE	FALSE
chr1	100377544	A	T	ENST00000336454	ENSG00000079335	CDC14A	TRUE	FALSE
chr1	100377545	G	A	ENST00000336454	ENSG00000079335	CDC14A	TRUE	FALSE
chr1	100377545	G	C	ENST00000336454	ENSG00000079335	CDC14A	TRUE	FALSE
chr1	100377545	G	T	ENST00000336454	ENSG00000079335	CDC14A	TRUE	FALSE
chr1	100377552	T	A	ENST00000336454	ENSG00000079335	CDC14A	TRUE	TRUE
chr1	100377552	T	G	ENST00000336454	ENSG00000079335	CDC14A	TRUE	TRUE
chr1	100377562	G	T	ENST00000336454	ENSG00000079335	CDC14A	TRUE	TRUE
chr1	100377575	T	A	ENST00000336454	ENSG00000079335	CDC14A	TRUE	TRUE
chr1	100377588	C	A	ENST00000336454	ENSG00000079335	CDC14A	TRUE	TRUE
chr1	100377588	C	G	ENST00000336454	ENSG00000079335	CDC14A	TRUE	TRUE
chr1	100377589	A	T	ENST00000336454	ENSG00000079335	CDC14A	TRUE	TRUE
chr1	100377594	T	A	ENST00000336454	ENSG00000079335	CDC14A	TRUE	TRUE
chr1	100377594	T	G	ENST00000336454	ENSG00000079335	CDC14A	TRUE	TRUE
chr1	100377597	C	A	ENST00000336454	ENSG00000079335	CDC14A	TRUE	TRUE
chr1	100377600	C	A	ENST00000336454	ENSG00000079335	CDC14A	TRUE	TRUE
chr1	100377601	A	T	ENST00000336454	ENSG00000079335	CDC14A	TRUE	TRUE
chr1	100377610	A	T	ENST00000336454	ENSG00000079335	CDC14A	TRUE	TRUE
chr1	100377613	A	T	ENST00000336454	ENSG00000079335	CDC14A	TRUE	TRUE
chr1	100377619	A	T	ENST00000336454	ENSG00000079335	CDC14A	TRUE	TRUE
chr1	100377622	G	A	ENST00000336454	ENSG00000079335	CDC14A	TRUE	FALSE
chr1	100377622	G	C	ENST00000336454	ENSG00000079335	CDC14A	TRUE	FALSE
chr1	100377622	G	T	ENST00000336454	ENSG00000079335	CDC14A	TRUE	FALSE
chr1	100377623	T	A	ENST00000336454	ENSG00000079335	CDC14A	TRUE	FALSE
chr1	100377623	T	C	ENST00000336454	ENSG00000079335	CDC14A	FALSE	FALSE
chr1	100377623	T	G	ENST00000336454	ENSG00000079335	CDC14A	TRUE	FALSE
chr1	100390730	A	C	ENST00000336454	ENSG00000079335	CDC14A	TRUE	FALSE
chr1	100390730	A	G	ENST00000336454	ENSG00000079335	CDC14A	TRUE	FALSE
chr1	100390730	A	T	ENST00000336454	ENSG00000079335	CDC14A	TRUE	FALSE
chr1	100390731	G	A	ENST00000336454	ENSG00000079335	CDC14A	TRUE	FALSE
chr1	100390731	G	C	ENST00000336454	ENSG00000079335	CDC14A	TRUE	FALSE
chr1	100390731	G	T	ENST00000336454	ENSG00000079335	CDC14A	TRUE	FALSE
chr1	100390733	C	A	ENST00000336454	ENSG00000079335	CDC14A	TRUE	TRUE
chr1	100390733	C	G	ENST00000336454	ENSG00000079335	CDC14A	TRUE	TRUE
chr1	100390737	C	A	ENST00000336454	ENSG00000079335	CDC14A	TRUE	TRUE
chr1	100390737	C	G	ENST00000336454	ENSG00000079335	CDC14A	TRUE	TRUE
chr1	100390742	T	A	ENST00000336454	ENSG00000079335	CDC14A	TRUE	TRUE
chr1	100390745	C	A	ENST00000336454	ENSG00000079335	CDC14A	TRUE	TRUE
chr1	100390745	C	G	ENST00000336454	ENSG00000079335	CDC14A	TRUE	TRUE
chr1	100390747	A	T	ENST00000336454	ENSG00000079335	CDC14A	TRUE	TRUE
chr1	100390750	A	T	ENST00000336454	ENSG00000079335	CDC14A	TRUE	TRUE
chr1	100390753	A	T	ENST00000336454	ENSG00000079335	CDC14A	TRUE	TRUE
chr1	100390767	C	A	ENST00000336454	ENSG00000079335	CDC14A	TRUE	TRUE
chr1	100390767	C	G	ENST00000336454	ENSG00000079335	CDC14A	TRUE	TRUE
chr1	100390773	T	A	ENST00000336454	ENSG00000079335	CDC14A	TRUE	TRUE
chr1	100390780	C	T	ENST00000336454	ENSG00000079335	CDC14A	TRUE	TRUE
chr1	100390786	A	T	ENST00000336454	ENSG00000079335	CDC14A	TRUE	TRUE
chr1	100390789	A	T	ENST00000336454	ENSG00000079335	CDC14A	TRUE	TRUE
chr1	100390808	T	A	ENST00000336454	ENSG00000079335	CDC14A	TRUE	TRUE
chr1	100390821	T	A	ENST00000336454	ENSG00000079335	CDC14A	TRUE	TRUE
chr1	100390821	T	G	ENST00000336454	ENSG00000079335	CDC14A	TRUE	TRUE
chr1	100390825	G	A	ENST00000336454	ENSG00000079335	CDC14A	TRUE	FALSE
chr1	100390825	G	C	ENST00000336454	ENSG00000079335	CDC14A	TRUE	FALSE
chr1	100390825	G	T	ENST00000336454	ENSG00000079335	CDC14A	TRUE	FALSE
chr1	100390826	T	A	ENST00000336454	ENSG00000079335	CDC14A	TRUE	FALSE
chr1	100390826	T	C	ENST00000336454	ENSG00000079335	CDC14A	TRUE	FALSE
chr1	100390826	T	G	ENST00000336454	ENSG00000079335	CDC14A	TRUE	FALSE
chr1	100424220	A	C	ENST00000336454	ENSG00000079335	CDC14A	TRUE	FALSE
chr1	100424220	A	G	ENST00000336454	ENSG00000079335	CDC14A	TRUE	FALSE
chr1	100424220	A	T	ENST00000336454	ENSG00000079335	CDC14A	TRUE	FALSE
chr1	100424221	G	A	ENST00000336454	ENSG00000079335	CDC14A	TRUE	FALSE
chr1	100424221	G	C	ENST00000336454	ENSG00000079335	CDC14A	TRUE	FALSE
chr1	100424221	G	T	ENST00000336454	ENSG00000079335	CDC14A	TRUE	FALSE
chr1	100424230	T	A	ENST00000336454	ENSG00000079335	CDC14A	TRUE	TRUE
chr1	100424230	T	G	ENST00000336454	ENSG00000079335	CDC14A	TRUE	TRUE
chr1	100424232	T	A	ENST00000336454	ENSG00000079335	CDC14A	TRUE	TRUE
chr1	100424232	T	G	ENST00000336454	ENSG00000079335	CDC14A	TRUE	TRUE
chr1	100424234	A	T	ENST00000336454	ENSG00000079335	CDC14A	TRUE	TRUE
chr1	100424237	A	T	ENST00000336454	ENSG00000079335	CDC14A	TRUE	TRUE
chr1	100424246	G	T	ENST00000336454	ENSG00000079335	CDC14A	TRUE	TRUE
chr1	100424249	G	T	ENST00000336454	ENSG00000079335	CDC14A	TRUE	TRUE
chr1	100424257	C	A	ENST00000336454	ENSG00000079335	CDC14A	TRUE	TRUE
chr1	100424257	C	G	ENST00000336454	ENSG00000079335	CDC14A	TRUE	TRUE
chr1	100424258	A	T	ENST00000336454	ENSG00000079335	CDC14A	TRUE	TRUE
chr1	100424277	C	A	ENST00000336454	ENSG00000079335	CDC14A	TRUE	TRUE
chr1	100424277	C	G	ENST00000336454	ENSG00000079335	CDC14A	TRUE	TRUE
chr1	100424290	T	A	ENST00000336454	ENSG00000079335	CDC14A	TRUE	TRUE
chr1	100424290	T	G	ENST00000336454	ENSG00000079335	CDC14A	TRUE	TRUE
chr1	100424302	G	A	ENST00000336454	ENSG00000079335	CDC14A	TRUE	FALSE
chr1	100424302	G	C	ENST00000336454	ENSG00000079335	CDC14A	TRUE	FALSE
chr1	100424302	G	T	ENST00000336454	ENSG00000079335	CDC14A	TRUE	FALSE
chr1	100424303	T	A	ENST00000336454	ENSG00000079335	CDC14A	TRUE	FALSE
chr1	100424303	T	C	ENST00000336454	ENSG00000079335	CDC14A	TRUE	FALSE
chr1	100424303	T	G	ENST00000336454	ENSG00000079335	CDC14A	TRUE	FALSE
chr1	100439930	A	C	ENST00000336454	ENSG00000079335	CDC14A	TRUE	FALSE
chr1	100439930	A	G	ENST00000336454	ENSG00000079335	CDC14A	TRUE	FALSE
chr1	100439930	A	T	ENST00000336454	ENSG00000079335	CDC14A	TRUE	FALSE
chr1	100439931	G	A	ENST00000336454	ENSG00000079335	CDC14A	TRUE	FALSE
chr1	100439931	G	C	ENST00000336454	ENSG00000079335	CDC14A	TRUE	FALSE
chr1	100439931	G	T	ENST00000336454	ENSG00000079335	CDC14A	TRUE	FALSE
chr1	100439945	G	T	ENST00000336454	ENSG00000079335	CDC14A	TRUE	TRUE
chr1	100439953	C	A	ENST00000336454	ENSG00000079335	CDC14A	TRUE	TRUE
chr1	100439959	C	A	ENST00000336454	ENSG00000079335	CDC14A	TRUE	TRUE
chr1	100439959	C	G	ENST00000336454	ENSG00000079335	CDC14A	TRUE	TRUE
chr1	100439980	T	A	ENST00000336454	ENSG00000079335	CDC14A	TRUE	TRUE
chr1	100439982	T	A	ENST00000336454	ENSG00000079335	CDC14A	TRUE	TRUE
chr1	100439984	C	T	ENST00000336454	ENSG00000079335	CDC14A	TRUE	TRUE
chr1	100439987	G	T	ENST00000336454	ENSG00000079335	CDC14A	TRUE	TRUE
chr1	100439993	A	T	ENST00000336454	ENSG00000079335	CDC14A	TRUE	TRUE
chr1	100439996	A	T	ENST00000336454	ENSG00000079335	CDC14A	TRUE	TRUE
chr1	100439999	G	A	ENST00000336454	ENSG00000079335	CDC14A	TRUE	FALSE
chr1	100439999	G	C	ENST00000336454	ENSG00000079335	CDC14A	TRUE	FALSE
chr1	100439999	G	T	ENST00000336454	ENSG00000079335	CDC14A	TRUE	FALSE
chr1	100440000	T	A	ENST00000336454	ENSG00000079335	CDC14A	TRUE	FALSE
chr1	100440000	T	C	ENST00000336454	ENSG00000079335	CDC14A	TRUE	FALSE
chr1	100440000	T	G	ENST00000336454	ENSG00000079335	CDC14A	TRUE	FALSE
chr1	100442932	A	C	ENST00000336454	ENSG00000079335	CDC14A	TRUE	FALSE
chr1	100442932	A	G	ENST00000336454	ENSG00000079335	CDC14A	TRUE	FALSE
chr1	100442932	A	T	ENST00000336454	ENSG00000079335	CDC14A	TRUE	FALSE
chr1	100442933	G	A	ENST00000336454	ENSG00000079335	CDC14A	TRUE	FALSE
chr1	100442933	G	C	ENST00000336454	ENSG00000079335	CDC14A	TRUE	FALSE
chr1	100442933	G	T	ENST00000336454	ENSG00000079335	CDC14A	TRUE	FALSE
chr1	100442934	G	T	ENST00000336454	ENSG00000079335	CDC14A	TRUE	TRUE
chr1	100442938	T	A	ENST00000336454	ENSG00000079335	CDC14A	TRUE	TRUE
chr1	100442938	T	G	ENST00000336454	ENSG00000079335	CDC14A	TRUE	TRUE
chr1	100442940	C	T	ENST00000336454	ENSG00000079335	CDC14A	TRUE	TRUE
chr1	100442946	G	T	ENST00000336454	ENSG00000079335	CDC14A	TRUE	TRUE
chr1	100442961	G	T	ENST00000336454	ENSG00000079335	CDC14A	TRUE	TRUE
chr1	100442979	G	T	ENST00000336454	ENSG00000079335	CDC14A	TRUE	TRUE
chr1	100442984	T	A	ENST00000336454	ENSG00000079335	CDC14A	TRUE	TRUE
chr1	100442984	T	G	ENST00000336454	ENSG00000079335	CDC14A	TRUE	TRUE
chr1	100442985	G	T	ENST00000336454	ENSG00000079335	CDC14A	TRUE	TRUE
chr1	100442993	T	A	ENST00000336454	ENSG00000079335	CDC14A	TRUE	TRUE
chr1	100442993	T	G	ENST00000336454	ENSG00000079335	CDC14A	TRUE	TRUE
chr1	100442994	G	T	ENST00000336454	ENSG00000079335	CDC14A	TRUE	TRUE
chr1	100442997	G	A	ENST00000336454	ENSG00000079335	CDC14A	TRUE	FALSE
chr1	100442997	G	C	ENST00000336454	ENSG00000079335	CDC14A	TRUE	FALSE
chr1	100442997	G	T	ENST00000336454	ENSG00000079335	CDC14A	TRUE	FALSE
chr1	100442998	T	A	ENST00000336454	ENSG00000079335	CDC14A	TRUE	FALSE
chr1	100442998	T	C	ENST00000336454	ENSG00000079335	CDC14A	TRUE	FALSE
chr1	100442998	T	G	ENST00000336454	ENSG00000079335	CDC14A	TRUE	FALSE
chr1	100455403	A	C	ENST00000336454	ENSG00000079335	CDC14A	TRUE	FALSE
chr1	100455403	A	G	ENST00000336454	ENSG00000079335	CDC14A	TRUE	FALSE
chr1	100455403	A	T	ENST00000336454	ENSG00000079335	CDC14A	TRUE	FALSE
chr1	100455404	G	A	ENST00000336454	ENSG00000079335	CDC14A	TRUE	FALSE
chr1	100455404	G	C	ENST00000336454	ENSG00000079335	CDC14A	TRUE	FALSE
chr1	100455404	G	T	ENST00000336454	ENSG00000079335	CDC14A	TRUE	FALSE
chr1	100455405	C	T	ENST00000336454	ENSG00000079335	CDC14A	TRUE	TRUE
chr1	100455411	G	T	ENST00000336454	ENSG00000079335	CDC14A	TRUE	TRUE
chr1	100455430	G	A	ENST00000336454	ENSG00000079335	CDC14A	TRUE	TRUE
chr1	100455431	G	A	ENST00000336454	ENSG00000079335	CDC14A	TRUE	TRUE
chr1	100455441	G	T	ENST00000336454	ENSG00000079335	CDC14A	TRUE	TRUE
chr1	100455444	A	T	ENST00000336454	ENSG00000079335	CDC14A	TRUE	TRUE
chr1	100455451	T	A	ENST00000336454	ENSG00000079335	CDC14A	TRUE	TRUE
chr1	100455451	T	G	ENST00000336454	ENSG00000079335	CDC14A	TRUE	TRUE
chr1	100455462	G	T	ENST00000336454	ENSG00000079335	CDC14A	TRUE	TRUE
chr1	100455474	A	T	ENST00000336454	ENSG00000079335	CDC14A	TRUE	TRUE
chr1	100455480	A	T	ENST00000336454	ENSG00000079335	CDC14A	TRUE	TRUE
chr1	100455486	G	T	ENST00000336454	ENSG00000079335	CDC14A	TRUE	TRUE
chr1	100455493	G	A	ENST00000336454	ENSG00000079335	CDC14A	TRUE	FALSE
chr1	100455493	G	C	ENST00000336454	ENSG00000079335	CDC14A	TRUE	FALSE
chr1	100455493	G	T	ENST00000336454	ENSG00000079335	CDC14A	TRUE	FALSE
chr1	100455494	T	A	ENST00000336454	ENSG00000079335	CDC14A	TRUE	FALSE
chr1	100455494	T	C	ENST00000336454	ENSG00000079335	CDC14A	TRUE	FALSE
chr1	100455494	T	G	ENST00000336454	ENSG00000079335	CDC14A	TRUE	FALSE
chr1	100462649	A	C	ENST00000336454	ENSG00000079335	CDC14A	TRUE	FALSE
chr1	100462649	A	G	ENST00000336454	ENSG00000079335	CDC14A	TRUE	FALSE
chr1	100462649	A	T	ENST00000336454	ENSG00000079335	CDC14A	TRUE	FALSE
chr1	100462650	G	A	ENST00000336454	ENSG00000079335	CDC14A	TRUE	FALSE
chr1	100462650	G	C	ENST00000336454	ENSG00000079335	CDC14A	TRUE	FALSE
chr1	100462650	G	T	ENST00000336454	ENSG00000079335	CDC14A	TRUE	FALSE
chr1	100462655	T	A	ENST00000336454	ENSG00000079335	CDC14A	TRUE	TRUE
chr1	100462655	T	G	ENST00000336454	ENSG00000079335	CDC14A	TRUE	TRUE
chr1	100462671	G	T	ENST00000336454	ENSG00000079335	CDC14A	TRUE	TRUE
chr1	100462679	C	A	ENST00000336454	ENSG00000079335	CDC14A	TRUE	TRUE
chr1	100462679	C	G	ENST00000336454	ENSG00000079335	CDC14A	TRUE	TRUE
chr1	100462688	T	A	ENST00000336454	ENSG00000079335	CDC14A	TRUE	TRUE
chr1	100462688	T	G	ENST00000336454	ENSG00000079335	CDC14A	TRUE	TRUE
chr1	100462692	A	T	ENST00000336454	ENSG00000079335	CDC14A	TRUE	TRUE
chr1	100462695	A	T	ENST00000336454	ENSG00000079335	CDC14A	TRUE	TRUE
chr1	100462728	A	T	ENST00000336454	ENSG00000079335	CDC14A	TRUE	TRUE
chr1	100462731	A	T	ENST00000336454	ENSG00000079335	CDC14A	TRUE	TRUE
chr1	100462739	T	A	ENST00000336454	ENSG00000079335	CDC14A	TRUE	TRUE
chr1	100462739	T	G	ENST00000336454	ENSG00000079335	CDC14A	TRUE	TRUE
chr1	100462740	G	T	ENST00000336454	ENSG00000079335	CDC14A	TRUE	TRUE
chr1	100462746	A	T	ENST00000336454	ENSG00000079335	CDC14A	TRUE	TRUE
chr1	100462770	G	T	ENST00000336454	ENSG00000079335	CDC14A	TRUE	TRUE
chr1	100462778	T	A	ENST00000336454	ENSG00000079335	CDC14A	TRUE	TRUE
chr1	100462778	T	G	ENST00000336454	ENSG00000079335	CDC14A	TRUE	TRUE
chr1	100462824	C	T	ENST00000336454	ENSG00000079335	CDC14A	TRUE	TRUE
chr1	100462844	T	A	ENST00000336454	ENSG00000079335	CDC14A	TRUE	TRUE
chr1	100462845	G	T	ENST00000336454	ENSG00000079335	CDC14A	TRUE	TRUE
chr1	100462854	G	T	ENST00000336454	ENSG00000079335	CDC14A	TRUE	TRUE
chr1	100462877	C	A	ENST00000336454	ENSG00000079335	CDC14A	TRUE	TRUE
chr1	100462878	A	T	ENST00000336454	ENSG00000079335	CDC14A	TRUE	TRUE
chr1	100462882	G	A	ENST00000336454	ENSG00000079335	CDC14A	TRUE	FALSE
chr1	100462882	G	C	ENST00000336454	ENSG00000079335	CDC14A	TRUE	FALSE
chr1	100462882	G	T	ENST00000336454	ENSG00000079335	CDC14A	TRUE	FALSE
chr1	100462883	T	A	ENST00000336454	ENSG00000079335	CDC14A	TRUE	FALSE
chr1	100462883	T	C	ENST00000336454	ENSG00000079335	CDC14A	TRUE	FALSE
chr1	100462883	T	G	ENST00000336454	ENSG00000079335	CDC14A	TRUE	FALSE
chr1	100467954	A	C	ENST00000336454	ENSG00000079335	CDC14A	TRUE	FALSE
chr1	100467954	A	G	ENST00000336454	ENSG00000079335	CDC14A	TRUE	FALSE
chr1	100467954	A	T	ENST00000336454	ENSG00000079335	CDC14A	TRUE	FALSE
chr1	100467955	G	A	ENST00000336454	ENSG00000079335	CDC14A	TRUE	FALSE
chr1	100467955	G	C	ENST00000336454	ENSG00000079335	CDC14A	TRUE	FALSE
chr1	100467955	G	T	ENST00000336454	ENSG00000079335	CDC14A	TRUE	FALSE
chr1	100467964	G	T	ENST00000336454	ENSG00000079335	CDC14A	TRUE	TRUE
chr1	100467967	A	T	ENST00000336454	ENSG00000079335	CDC14A	TRUE	TRUE
chr1	100467980	T	A	ENST00000336454	ENSG00000079335	CDC14A	TRUE	TRUE
chr1	100467990	T	A	ENST00000336454	ENSG00000079335	CDC14A	TRUE	TRUE
chr1	100467993	T	A	ENST00000336454	ENSG00000079335	CDC14A	TRUE	TRUE
chr1	100467993	T	G	ENST00000336454	ENSG00000079335	CDC14A	TRUE	TRUE
chr1	100468000	A	T	ENST00000336454	ENSG00000079335	CDC14A	TRUE	TRUE
chr1	100468008	C	A	ENST00000336454	ENSG00000079335	CDC14A	TRUE	TRUE
chr1	100468008	C	G	ENST00000336454	ENSG00000079335	CDC14A	TRUE	TRUE
chr1	100468024	G	T	ENST00000336454	ENSG00000079335	CDC14A	TRUE	TRUE
chr1	100468037	G	A	ENST00000336454	ENSG00000079335	CDC14A	TRUE	TRUE
chr1	100468038	G	A	ENST00000336454	ENSG00000079335	CDC14A	TRUE	TRUE
chr1	100468042	A	T	ENST00000336454	ENSG00000079335	CDC14A	TRUE	TRUE
chr1	100468050	C	A	ENST00000336454	ENSG00000079335	CDC14A	TRUE	TRUE
chr1	100468069	G	T	ENST00000336454	ENSG00000079335	CDC14A	TRUE	TRUE
chr1	100468075	C	T	ENST00000336454	ENSG00000079335	CDC14A	TRUE	TRUE
chr1	100468078	C	T	ENST00000336454	ENSG00000079335	CDC14A	TRUE	TRUE
chr1	100468090	G	T	ENST00000336454	ENSG00000079335	CDC14A	TRUE	TRUE
chr1	100468093	G	T	ENST00000336454	ENSG00000079335	CDC14A	TRUE	TRUE
chr1	100468095	G	A	ENST00000336454	ENSG00000079335	CDC14A	TRUE	FALSE
chr1	100468095	G	C	ENST00000336454	ENSG00000079335	CDC14A	TRUE	FALSE
chr1	100468095	G	T	ENST00000336454	ENSG00000079335	CDC14A	TRUE	FALSE
chr1	100468096	T	A	ENST00000336454	ENSG00000079335	CDC14A	TRUE	FALSE
chr1	100468096	T	C	ENST00000336454	ENSG00000079335	CDC14A	TRUE	FALSE
chr1	100468096	T	G	ENST00000336454	ENSG00000079335	CDC14A	TRUE	FALSE
chr1	100484290	A	C	ENST00000336454	ENSG00000079335	CDC14A	TRUE	FALSE
chr1	100484290	A	G	ENST00000336454	ENSG00000079335	CDC14A	TRUE	FALSE
chr1	100484290	A	T	ENST00000336454	ENSG00000079335	CDC14A	TRUE	FALSE
chr1	100484291	G	A	ENST00000336454	ENSG00000079335	CDC14A	TRUE	FALSE
chr1	100484291	G	C	ENST00000336454	ENSG00000079335	CDC14A	TRUE	FALSE
chr1	100484291	G	T	ENST00000336454	ENSG00000079335	CDC14A	TRUE	FALSE
chr1	100484293	A	T	ENST00000336454	ENSG00000079335	CDC14A	TRUE	TRUE
chr1	100484296	C	T	ENST00000336454	ENSG00000079335	CDC14A	TRUE	TRUE
chr1	100484303	C	A	ENST00000336454	ENSG00000079335	CDC14A	TRUE	TRUE
chr1	100484306	T	A	ENST00000336454	ENSG00000079335	CDC14A	TRUE	TRUE
chr1	100484309	G	A	ENST00000336454	ENSG00000079335	CDC14A	TRUE	TRUE
chr1	100484310	G	A	ENST00000336454	ENSG00000079335	CDC14A	TRUE	TRUE
chr1	100484314	C	T	ENST00000336454	ENSG00000079335	CDC14A	TRUE	TRUE
chr1	100484317	G	T	ENST00000336454	ENSG00000079335	CDC14A	TRUE	TRUE
chr1	100484329	C	T	ENST00000336454	ENSG00000079335	CDC14A	TRUE	TRUE
chr1	100484335	A	T	ENST00000336454	ENSG00000079335	CDC14A	TRUE	TRUE
chr1	100484341	A	T	ENST00000336454	ENSG00000079335	CDC14A	TRUE	TRUE
chr1	100484347	C	T	ENST00000336454	ENSG00000079335	CDC14A	TRUE	TRUE
chr1	100484359	G	T	ENST00000336454	ENSG00000079335	CDC14A	TRUE	TRUE
chr1	100484362	G	T	ENST00000336454	ENSG00000079335	CDC14A	TRUE	TRUE
chr1	100484374	A	T	ENST00000336454	ENSG00000079335	CDC14A	TRUE	TRUE
chr1	100484410	G	T	ENST00000336454	ENSG00000079335	CDC14A	TRUE	TRUE
chr1	100484420	C	A	ENST00000336454	ENSG00000079335	CDC14A	TRUE	TRUE
chr1	100484420	C	G	ENST00000336454	ENSG00000079335	CDC14A	TRUE	TRUE
chr1	100484422	A	T	ENST00000336454	ENSG00000079335	CDC14A	TRUE	TRUE
chr1	100484428	C	T	ENST00000336454	ENSG00000079335	CDC14A	TRUE	TRUE
chr1	100484437	G	T	ENST00000336454	ENSG00000079335	CDC14A	TRUE	TRUE
chr1	100484440	C	T	ENST00000336454	ENSG00000079335	CDC14A	TRUE	TRUE
chr1	100484446	G	T	ENST00000336454	ENSG00000079335	CDC14A	TRUE	TRUE
chr1	100484449	G	T	ENST00000336454	ENSG00000079335	CDC14A	TRUE	TRUE
chr1	100484452	G	A	ENST00000336454	ENSG00000079335	CDC14A	TRUE	FALSE
chr1	100484452	G	C	ENST00000336454	ENSG00000079335	CDC14A	TRUE	FALSE
chr1	100484452	G	T	ENST00000336454	ENSG00000079335	CDC14A	TRUE	FALSE
chr1	100484453	T	A	ENST00000336454	ENSG00000079335	CDC14A	TRUE	FALSE
chr1	100484453	T	C	ENST00000336454	ENSG00000079335	CDC14A	FALSE	FALSE
chr1	100484453	T	G	ENST00000336454	ENSG00000079335	CDC14A	TRUE	FALSE
chr1	100494816	A	C	ENST00000336454	ENSG00000079335	CDC14A	TRUE	FALSE
chr1	100494816	A	G	ENST00000336454	ENSG00000079335	CDC14A	TRUE	FALSE
chr1	100494816	A	T	ENST00000336454	ENSG00000079335	CDC14A	TRUE	FALSE
chr1	100494817	G	A	ENST00000336454	ENSG00000079335	CDC14A	TRUE	FALSE
chr1	100494817	G	C	ENST00000336454	ENSG00000079335	CDC14A	TRUE	FALSE
chr1	100494817	G	T	ENST00000336454	ENSG00000079335	CDC14A	TRUE	FALSE
chr1	100494825	T	A	ENST00000336454	ENSG00000079335	CDC14A	TRUE	TRUE
chr1	100494825	T	G	ENST00000336454	ENSG00000079335	CDC14A	TRUE	TRUE
chr1	100494827	G	T	ENST00000336454	ENSG00000079335	CDC14A	TRUE	TRUE
chr1	100494842	G	T	ENST00000336454	ENSG00000079335	CDC14A	TRUE	TRUE
chr1	100494848	A	T	ENST00000336454	ENSG00000079335	CDC14A	TRUE	TRUE
chr1	100494863	C	T	ENST00000336454	ENSG00000079335	CDC14A	TRUE	TRUE
chr1	100494866	G	T	ENST00000336454	ENSG00000079335	CDC14A	TRUE	TRUE
chr1	100494872	A	T	ENST00000336454	ENSG00000079335	CDC14A	TRUE	TRUE
chr1	100494885	T	A	ENST00000336454	ENSG00000079335	CDC14A	TRUE	TRUE
chr1	100494885	T	G	ENST00000336454	ENSG00000079335	CDC14A	TRUE	TRUE
chr1	100494887	A	T	ENST00000336454	ENSG00000079335	CDC14A	TRUE	TRUE
chr1	100494893	C	T	ENST00000336454	ENSG00000079335	CDC14A	TRUE	TRUE
chr1	100494896	A	T	ENST00000336454	ENSG00000079335	CDC14A	TRUE	TRUE
chr1	100494899	C	T	ENST00000336454	ENSG00000079335	CDC14A	TRUE	TRUE
chr1	100494912	C	A	ENST00000336454	ENSG00000079335	CDC14A	TRUE	TRUE
chr1	100494912	C	G	ENST00000336454	ENSG00000079335	CDC14A	TRUE	TRUE
chr1	100494922	T	A	ENST00000336454	ENSG00000079335	CDC14A	TRUE	TRUE
chr1	100494931	G	A	ENST00000336454	ENSG00000079335	CDC14A	TRUE	FALSE
chr1	100494931	G	C	ENST00000336454	ENSG00000079335	CDC14A	TRUE	FALSE
chr1	100494931	G	T	ENST00000336454	ENSG00000079335	CDC14A	TRUE	FALSE
chr1	100494932	T	A	ENST00000336454	ENSG00000079335	CDC14A	TRUE	FALSE
chr1	100494932	T	C	ENST00000336454	ENSG00000079335	CDC14A	TRUE	FALSE
chr1	100494932	T	G	ENST00000336454	ENSG00000079335	CDC14A	TRUE	FALSE
chr1	100496000	A	C	ENST00000336454	ENSG00000079335	CDC14A	TRUE	FALSE
chr1	100496000	A	G	ENST00000336454	ENSG00000079335	CDC14A	TRUE	FALSE
chr1	100496000	A	T	ENST00000336454	ENSG00000079335	CDC14A	TRUE	FALSE
chr1	100496001	G	A	ENST00000336454	ENSG00000079335	CDC14A	TRUE	FALSE
chr1	100496001	G	C	ENST00000336454	ENSG00000079335	CDC14A	TRUE	FALSE
chr1	100496001	G	T	ENST00000336454	ENSG00000079335	CDC14A	TRUE	FALSE
chr1	100496004	C	A	ENST00000336454	ENSG00000079335	CDC14A	TRUE	TRUE
chr1	100496004	C	G	ENST00000336454	ENSG00000079335	CDC14A	TRUE	TRUE
chr1	100496015	A	T	ENST00000336454	ENSG00000079335	CDC14A	TRUE	TRUE
chr1	100496018	G	T	ENST00000336454	ENSG00000079335	CDC14A	TRUE	TRUE
chr1	100496027	A	T	ENST00000336454	ENSG00000079335	CDC14A	TRUE	TRUE
chr1	100496039	C	T	ENST00000336454	ENSG00000079335	CDC14A	TRUE	TRUE
chr1	100496048	A	T	ENST00000336454	ENSG00000079335	CDC14A	TRUE	TRUE
chr1	100496050	G	A	ENST00000336454	ENSG00000079335	CDC14A	TRUE	FALSE
chr1	100496050	G	C	ENST00000336454	ENSG00000079335	CDC14A	TRUE	FALSE
chr1	100496050	G	T	ENST00000336454	ENSG00000079335	CDC14A	TRUE	FALSE
chr1	100496051	T	A	ENST00000336454	ENSG00000079335	CDC14A	TRUE	FALSE
chr1	100496051	T	C	ENST00000336454	ENSG00000079335	CDC14A	TRUE	FALSE
chr1	100496051	T	G	ENST00000336454	ENSG00000079335	CDC14A	TRUE	FALSE
chr1	100498083	A	C	ENST00000336454	ENSG00000079335	CDC14A	TRUE	FALSE
chr1	100498083	A	G	ENST00000336454	ENSG00000079335	CDC14A	TRUE	FALSE
chr1	100498083	A	T	ENST00000336454	ENSG00000079335	CDC14A	TRUE	FALSE
chr1	100498084	G	A	ENST00000336454	ENSG00000079335	CDC14A	TRUE	FALSE
chr1	100498084	G	C	ENST00000336454	ENSG00000079335	CDC14A	TRUE	FALSE
chr1	100498084	G	T	ENST00000336454	ENSG00000079335	CDC14A	TRUE	FALSE
chr1	100498087	T	A	ENST00000336454	ENSG00000079335	CDC14A	TRUE	TRUE
chr1	100498087	T	G	ENST00000336454	ENSG00000079335	CDC14A	TRUE	TRUE
chr1	100498093	C	A	ENST00000336454	ENSG00000079335	CDC14A	TRUE	TRUE
chr1	100498093	C	G	ENST00000336454	ENSG00000079335	CDC14A	TRUE	TRUE
chr1	100498101	C	T	ENST00000336454	ENSG00000079335	CDC14A	TRUE	TRUE
chr1	100498104	G	T	ENST00000336454	ENSG00000079335	CDC14A	TRUE	TRUE
chr1	100498120	T	A	ENST00000336454	ENSG00000079335	CDC14A	TRUE	TRUE
chr1	100498122	A	T	ENST00000336454	ENSG00000079335	CDC14A	TRUE	TRUE
chr1	100498129	C	A	ENST00000336454	ENSG00000079335	CDC14A	TRUE	TRUE
chr1	100498129	C	G	ENST00000336454	ENSG00000079335	CDC14A	TRUE	TRUE
chr1	100498131	A	T	ENST00000336454	ENSG00000079335	CDC14A	TRUE	TRUE
chr1	100498150	C	A	ENST00000336454	ENSG00000079335	CDC14A	TRUE	TRUE
chr1	100498150	C	G	ENST00000336454	ENSG00000079335	CDC14A	TRUE	TRUE
chr1	100498161	A	T	ENST00000336454	ENSG00000079335	CDC14A	TRUE	TRUE
chr1	100498173	A	T	ENST00000336454	ENSG00000079335	CDC14A	TRUE	TRUE
chr1	100498183	T	A	ENST00000336454	ENSG00000079335	CDC14A	TRUE	TRUE
chr1	100498189	C	A	ENST00000336454	ENSG00000079335	CDC14A	TRUE	TRUE
chr1	100498203	A	T	ENST00000336454	ENSG00000079335	CDC14A	TRUE	TRUE
chr1	100498208	G	A	ENST00000336454	ENSG00000079335	CDC14A	TRUE	TRUE
chr1	100498208	G	C	ENST00000336454	ENSG00000079335	CDC14A	TRUE	TRUE
chr1	100498208	G	T	ENST00000336454	ENSG00000079335	CDC14A	TRUE	TRUE
chr1	100498209	T	A	ENST00000336454	ENSG00000079335	CDC14A	TRUE	TRUE
chr1	100498209	T	C	ENST00000336454	ENSG00000079335	CDC14A	TRUE	FALSE
chr1	100498209	T	G	ENST00000336454	ENSG00000079335	CDC14A	TRUE	TRUE
chr1	100498927	A	C	ENST00000336454	ENSG00000079335	CDC14A	TRUE	FALSE
chr1	100498927	A	G	ENST00000336454	ENSG00000079335	CDC14A	TRUE	FALSE
chr1	100498927	A	T	ENST00000336454	ENSG00000079335	CDC14A	TRUE	FALSE
chr1	100498928	G	A	ENST00000336454	ENSG00000079335	CDC14A	TRUE	FALSE
chr1	100498928	G	C	ENST00000336454	ENSG00000079335	CDC14A	TRUE	FALSE
chr1	100498928	G	T	ENST00000336454	ENSG00000079335	CDC14A	TRUE	FALSE
chr1	100498970	T	A	ENST00000336454	ENSG00000079335	CDC14A	TRUE	TRUE
chr1	100498993	G	T	ENST00000336454	ENSG00000079335	CDC14A	TRUE	TRUE
chr1	100498999	A	T	ENST00000336454	ENSG00000079335	CDC14A	TRUE	TRUE
chr1	100499002	A	T	ENST00000336454	ENSG00000079335	CDC14A	TRUE	TRUE
chr1	100499012	C	A	ENST00000336454	ENSG00000079335	CDC14A	TRUE	TRUE
chr1	100499012	C	G	ENST00000336454	ENSG00000079335	CDC14A	TRUE	TRUE
chr1	100499020	A	T	ENST00000336454	ENSG00000079335	CDC14A	TRUE	TRUE
chr1	100499057	T	A	ENST00000336454	ENSG00000079335	CDC14A	TRUE	TRUE
chr1	100499071	C	T	ENST00000336454	ENSG00000079335	CDC14A	TRUE	TRUE
chr1	100499083	A	T	ENST00000336454	ENSG00000079335	CDC14A	TRUE	TRUE
chr1	100499091	C	A	ENST00000336454	ENSG00000079335	CDC14A	TRUE	TRUE
chr1	100499091	C	G	ENST00000336454	ENSG00000079335	CDC14A	TRUE	TRUE
chr1	100499095	G	T	ENST00000336454	ENSG00000079335	CDC14A	TRUE	TRUE
chr1	100499110	C	T	ENST00000336454	ENSG00000079335	CDC14A	TRUE	TRUE
chr1	100499115	C	A	ENST00000336454	ENSG00000079335	CDC14A	TRUE	TRUE
chr1	100499115	C	G	ENST00000336454	ENSG00000079335	CDC14A	TRUE	TRUE
chr1	100499119	A	T	ENST00000336454	ENSG00000079335	CDC14A	TRUE	TRUE
chr1	100499176	A	T	ENST00000336454	ENSG00000079335	CDC14A	TRUE	TRUE
chr1	100499182	G	T	ENST00000336454	ENSG00000079335	CDC14A	TRUE	TRUE
chr1	100499185	G	T	ENST00000336454	ENSG00000079335	CDC14A	TRUE	TRUE
chr1	100499203	C	T	ENST00000336454	ENSG00000079335	CDC14A	TRUE	TRUE
chr1	100499214	C	A	ENST00000336454	ENSG00000079335	CDC14A	FALSE	FALSE
chr1	100499214	C	G	ENST00000336454	ENSG00000079335	CDC14A	FALSE	FALSE
chr1	100499234	C	A	ENST00000336454	ENSG00000079335	CDC14A	FALSE	FALSE
chr1	100499234	C	G	ENST00000336454	ENSG00000079335	CDC14A	FALSE	FALSE
chr1	100499239	A	T	ENST00000336454	ENSG00000079335	CDC14A	FALSE	FALSE
chr1	100499263	G	A	ENST00000336454	ENSG00000079335	CDC14A	TRUE	FALSE
chr1	100499263	G	C	ENST00000336454	ENSG00000079335	CDC14A	TRUE	FALSE
chr1	100499263	G	T	ENST00000336454	ENSG00000079335	CDC14A	TRUE	FALSE
chr1	100499264	T	A	ENST00000336454	ENSG00000079335	CDC14A	TRUE	FALSE
chr1	100499264	T	C	ENST00000336454	ENSG00000079335	CDC14A	TRUE	FALSE
chr1	100499264	T	G	ENST00000336454	ENSG00000079335	CDC14A	TRUE	FALSE
chr1	100518249	A	C	ENST00000336454	ENSG00000079335	CDC14A	TRUE	FALSE
chr1	100518249	A	G	ENST00000336454	ENSG00000079335	CDC14A	TRUE	FALSE
chr1	100518249	A	T	ENST00000336454	ENSG00000079335	CDC14A	TRUE	FALSE
chr1	100518250	G	A	ENST00000336454	ENSG00000079335	CDC14A	TRUE	FALSE
chr1	100518250	G	C	ENST00000336454	ENSG00000079335	CDC14A	TRUE	FALSE
chr1	100518250	G	T	ENST00000336454	ENSG00000079335	CDC14A	TRUE	FALSE
chr1	100518257	C	T	ENST00000336454	ENSG00000079335	CDC14A	FALSE	FALSE
chr1	100518263	G	T	ENST00000336454	ENSG00000079335	CDC14A	FALSE	FALSE
chr1	100518268	T	A	ENST00000336454	ENSG00000079335	CDC14A	FALSE	FALSE
chr1	100518268	T	G	ENST00000336454	ENSG00000079335	CDC14A	FALSE	FALSE
chr1	100518277	C	A	ENST00000336454	ENSG00000079335	CDC14A	FALSE	FALSE
chr1	100518277	C	G	ENST00000336454	ENSG00000079335	CDC14A	FALSE	FALSE
chr1	100538503	G	A	ENST00000315033	ENSG00000181656	GPR88	FALSE	FALSE
chr1	100538503	G	C	ENST00000315033	ENSG00000181656	GPR88	FALSE	FALSE
chr1	100538503	G	T	ENST00000315033	ENSG00000181656	GPR88	FALSE	FALSE
chr1	100538504	T	A	ENST00000315033	ENSG00000181656	GPR88	FALSE	FALSE
chr1	100538504	T	C	ENST00000315033	ENSG00000181656	GPR88	FALSE	FALSE
chr1	100538504	T	G	ENST00000315033	ENSG00000181656	GPR88	FALSE	FALSE
chr1	100538892	A	C	ENST00000315033	ENSG00000181656	GPR88	FALSE	FALSE
chr1	100538892	A	G	ENST00000315033	ENSG00000181656	GPR88	FALSE	FALSE
chr1	100538892	A	T	ENST00000315033	ENSG00000181656	GPR88	FALSE	FALSE
chr1	100538893	G	A	ENST00000315033	ENSG00000181656	GPR88	FALSE	FALSE
chr1	100538893	G	C	ENST00000315033	ENSG00000181656	GPR88	FALSE	FALSE
chr1	100538893	G	T	ENST00000315033	ENSG00000181656	GPR88	FALSE	FALSE
chr1	100539013	C	A	ENST00000315033	ENSG00000181656	GPR88	FALSE	FALSE
chr1	100539029	C	A	ENST00000315033	ENSG00000181656	GPR88	FALSE	FALSE
chr1	100539030	G	T	ENST00000315033	ENSG00000181656	GPR88	FALSE	FALSE
chr1	100539033	G	T	ENST00000315033	ENSG00000181656	GPR88	FALSE	FALSE
chr1	100539036	G	T	ENST00000315033	ENSG00000181656	GPR88	FALSE	FALSE
chr1	100539039	G	T	ENST00000315033	ENSG00000181656	GPR88	FALSE	FALSE
chr1	100539043	C	A	ENST00000315033	ENSG00000181656	GPR88	FALSE	FALSE
chr1	100539046	G	A	ENST00000315033	ENSG00000181656	GPR88	FALSE	FALSE
chr1	100539047	G	A	ENST00000315033	ENSG00000181656	GPR88	FALSE	FALSE
chr1	100539070	C	A	ENST00000315033	ENSG00000181656	GPR88	FALSE	FALSE
chr1	100539070	C	G	ENST00000315033	ENSG00000181656	GPR88	FALSE	FALSE
chr1	100539080	T	A	ENST00000315033	ENSG00000181656	GPR88	FALSE	FALSE
chr1	100539080	T	G	ENST00000315033	ENSG00000181656	GPR88	FALSE	FALSE
chr1	100539082	C	A	ENST00000315033	ENSG00000181656	GPR88	FALSE	FALSE
chr1	100539128	T	A	ENST00000315033	ENSG00000181656	GPR88	FALSE	FALSE
chr1	100539128	T	G	ENST00000315033	ENSG00000181656	GPR88	FALSE	FALSE
chr1	100539136	C	A	ENST00000315033	ENSG00000181656	GPR88	FALSE	FALSE
chr1	100539144	C	T	ENST00000315033	ENSG00000181656	GPR88	FALSE	FALSE
chr1	100539147	A	T	ENST00000315033	ENSG00000181656	GPR88	FALSE	FALSE
chr1	100539153	C	T	ENST00000315033	ENSG00000181656	GPR88	FALSE	FALSE
chr1	100539188	C	A	ENST00000315033	ENSG00000181656	GPR88	FALSE	FALSE
chr1	100539209	C	A	ENST00000315033	ENSG00000181656	GPR88	FALSE	FALSE
chr1	100539217	G	A	ENST00000315033	ENSG00000181656	GPR88	FALSE	FALSE
chr1	100539218	G	A	ENST00000315033	ENSG00000181656	GPR88	FALSE	FALSE
chr1	100539225	C	T	ENST00000315033	ENSG00000181656	GPR88	FALSE	FALSE
chr1	100539228	G	T	ENST00000315033	ENSG00000181656	GPR88	FALSE	FALSE
chr1	100539264	G	T	ENST00000315033	ENSG00000181656	GPR88	FALSE	FALSE
chr1	100539280	G	A	ENST00000315033	ENSG00000181656	GPR88	FALSE	FALSE
chr1	100539281	G	A	ENST00000315033	ENSG00000181656	GPR88	FALSE	FALSE
chr1	100539302	C	A	ENST00000315033	ENSG00000181656	GPR88	FALSE	FALSE
chr1	100539302	C	G	ENST00000315033	ENSG00000181656	GPR88	FALSE	FALSE
chr1	100539333	G	T	ENST00000315033	ENSG00000181656	GPR88	FALSE	FALSE
chr1	100539362	C	A	ENST00000315033	ENSG00000181656	GPR88	FALSE	FALSE
chr1	100539383	C	A	ENST00000315033	ENSG00000181656	GPR88	FALSE	FALSE
chr1	100539383	C	G	ENST00000315033	ENSG00000181656	GPR88	FALSE	FALSE
chr1	100539413	C	A	ENST00000315033	ENSG00000181656	GPR88	FALSE	FALSE
chr1	100539413	C	G	ENST00000315033	ENSG00000181656	GPR88	FALSE	FALSE
chr1	100539414	C	T	ENST00000315033	ENSG00000181656	GPR88	FALSE	FALSE
chr1	100539425	C	A	ENST00000315033	ENSG00000181656	GPR88	FALSE	FALSE
chr1	100539425	C	G	ENST00000315033	ENSG00000181656	GPR88	FALSE	FALSE
chr1	100539426	C	T	ENST00000315033	ENSG00000181656	GPR88	FALSE	FALSE
chr1	100539463	G	A	ENST00000315033	ENSG00000181656	GPR88	FALSE	FALSE
chr1	100539464	G	A	ENST00000315033	ENSG00000181656	GPR88	FALSE	FALSE
chr1	100539502	G	A	ENST00000315033	ENSG00000181656	GPR88	FALSE	FALSE
chr1	100539503	G	A	ENST00000315033	ENSG00000181656	GPR88	FALSE	FALSE
chr1	100539531	C	T	ENST00000315033	ENSG00000181656	GPR88	FALSE	FALSE
chr1	100539542	C	A	ENST00000315033	ENSG00000181656	GPR88	FALSE	FALSE
chr1	100539542	C	G	ENST00000315033	ENSG00000181656	GPR88	FALSE	FALSE
chr1	100539576	C	T	ENST00000315033	ENSG00000181656	GPR88	FALSE	FALSE
chr1	100539599	C	A	ENST00000315033	ENSG00000181656	GPR88	FALSE	FALSE
chr1	100539602	C	A	ENST00000315033	ENSG00000181656	GPR88	FALSE	FALSE
chr1	100539602	C	G	ENST00000315033	ENSG00000181656	GPR88	FALSE	FALSE
chr1	100539636	A	T	ENST00000315033	ENSG00000181656	GPR88	FALSE	FALSE
chr1	100539672	C	T	ENST00000315033	ENSG00000181656	GPR88
chr1	100539676	T	A	ENST00000315033	ENSG00000181656	GPR88
chr1	100539686	C	A	ENST00000315033	ENSG00000181656	GPR88
chr1	100539717	C	T	ENST00000315033	ENSG00000181656	GPR88
chr1	100539756	C	T	ENST00000315033	ENSG00000181656	GPR88
chr1	100539762	C	T	ENST00000315033	ENSG00000181656	GPR88
chr1	100539798	C	T	ENST00000315033	ENSG00000181656	GPR88	FALSE	FALSE
chr1	100539820	C	A	ENST00000315033	ENSG00000181656	GPR88	FALSE	FALSE
chr1	100539836	C	A	ENST00000315033	ENSG00000181656	GPR88	FALSE	FALSE
chr1	100539839	C	A	ENST00000315033	ENSG00000181656	GPR88	FALSE	FALSE
chr1	100539858	C	T	ENST00000315033	ENSG00000181656	GPR88	FALSE	FALSE
chr1	100539871	G	A	ENST00000315033	ENSG00000181656	GPR88	FALSE	FALSE
chr1	100539872	G	A	ENST00000315033	ENSG00000181656	GPR88	FALSE	FALSE
chr1	100539895	C	A	ENST00000315033	ENSG00000181656	GPR88	FALSE	FALSE
chr1	100539910	G	A	ENST00000315033	ENSG00000181656	GPR88	FALSE	FALSE
chr1	100539911	G	A	ENST00000315033	ENSG00000181656	GPR88	FALSE	FALSE
chr1	100539912	G	T	ENST00000315033	ENSG00000181656	GPR88	FALSE	FALSE
chr1	100539918	C	T	ENST00000315033	ENSG00000181656	GPR88	FALSE	FALSE
chr1	100539931	G	A	ENST00000315033	ENSG00000181656	GPR88	FALSE	FALSE
chr1	100539932	G	A	ENST00000315033	ENSG00000181656	GPR88	FALSE	FALSE
chr1	100539941	C	A	ENST00000315033	ENSG00000181656	GPR88	FALSE	FALSE
chr1	100539944	C	A	ENST00000315033	ENSG00000181656	GPR88	FALSE	FALSE
chr1	100539974	C	A	ENST00000315033	ENSG00000181656	GPR88	FALSE	FALSE
chr1	100539974	C	G	ENST00000315033	ENSG00000181656	GPR88	FALSE	FALSE
chr1	100539979	G	A	ENST00000315033	ENSG00000181656	GPR88	FALSE	FALSE
chr1	100539980	G	A	ENST00000315033	ENSG00000181656	GPR88	FALSE	FALSE
chr1	100539987	G	T	ENST00000315033	ENSG00000181656	GPR88	FALSE	FALSE
chr1	100539990	G	T	ENST00000315033	ENSG00000181656	GPR88	FALSE	FALSE
chr1	100540012	C	A	ENST00000315033	ENSG00000181656	GPR88	FALSE	FALSE
chr1	100540012	C	G	ENST00000315033	ENSG00000181656	GPR88	FALSE	FALSE
chr1	100540080	C	T	ENST00000315033	ENSG00000181656	GPR88	FALSE	FALSE
chr1	100540086	C	T	ENST00000315033	ENSG00000181656	GPR88	FALSE	FALSE
chr1	100540110	C	T	ENST00000315033	ENSG00000181656	GPR88
chr1	100540117	G	A	ENST00000315033	ENSG00000181656	GPR88
chr1	100540118	G	A	ENST00000315033	ENSG00000181656	GPR88
chr1	100719870	A	T	ENST00000294728	ENSG00000162692	VCAM1	FALSE	FALSE
chr1	100719888	G	T	ENST00000294728	ENSG00000162692	VCAM1	FALSE	FALSE
chr1	100719895	C	A	ENST00000294728	ENSG00000162692	VCAM1	FALSE	FALSE
chr1	100719895	C	G	ENST00000294728	ENSG00000162692	VCAM1	FALSE	FALSE
chr1	100719907	G	A	ENST00000294728	ENSG00000162692	VCAM1	FALSE	FALSE
chr1	100719908	G	A	ENST00000294728	ENSG00000162692	VCAM1	FALSE	FALSE
chr1	100719925	G	A	ENST00000294728	ENSG00000162692	VCAM1	FALSE	FALSE
chr1	100719925	G	C	ENST00000294728	ENSG00000162692	VCAM1	FALSE	FALSE
chr1	100719925	G	T	ENST00000294728	ENSG00000162692	VCAM1	FALSE	FALSE
chr1	100719926	T	A	ENST00000294728	ENSG00000162692	VCAM1	FALSE	FALSE
chr1	100719926	T	C	ENST00000294728	ENSG00000162692	VCAM1	FALSE	FALSE
chr1	100719926	T	G	ENST00000294728	ENSG00000162692	VCAM1	FALSE	FALSE
chr1	100720474	A	C	ENST00000294728	ENSG00000162692	VCAM1	TRUE	FALSE
chr1	100720474	A	G	ENST00000294728	ENSG00000162692	VCAM1	TRUE	FALSE
chr1	100720474	A	T	ENST00000294728	ENSG00000162692	VCAM1	TRUE	FALSE
chr1	100720475	G	A	ENST00000294728	ENSG00000162692	VCAM1	TRUE	FALSE
chr1	100720475	G	C	ENST00000294728	ENSG00000162692	VCAM1	TRUE	FALSE
chr1	100720475	G	T	ENST00000294728	ENSG00000162692	VCAM1	TRUE	FALSE
chr1	100720478	C	T	ENST00000294728	ENSG00000162692	VCAM1	TRUE	FALSE
chr1	100720487	A	T	ENST00000294728	ENSG00000162692	VCAM1	TRUE	TRUE
chr1	100720493	G	T	ENST00000294728	ENSG00000162692	VCAM1	TRUE	TRUE
chr1	100720505	G	T	ENST00000294728	ENSG00000162692	VCAM1	TRUE	TRUE
chr1	100720511	A	T	ENST00000294728	ENSG00000162692	VCAM1	TRUE	TRUE
chr1	100720516	T	A	ENST00000294728	ENSG00000162692	VCAM1	TRUE	TRUE
chr1	100720516	T	G	ENST00000294728	ENSG00000162692	VCAM1	TRUE	TRUE
chr1	100720523	C	T	ENST00000294728	ENSG00000162692	VCAM1	TRUE	TRUE
chr1	100720542	C	A	ENST00000294728	ENSG00000162692	VCAM1	TRUE	TRUE
chr1	100720542	C	G	ENST00000294728	ENSG00000162692	VCAM1	TRUE	TRUE
chr1	100720545	T	A	ENST00000294728	ENSG00000162692	VCAM1	TRUE	TRUE
chr1	100720552	C	A	ENST00000294728	ENSG00000162692	VCAM1	TRUE	TRUE
chr1	100720567	T	A	ENST00000294728	ENSG00000162692	VCAM1	TRUE	TRUE
chr1	100720568	G	T	ENST00000294728	ENSG00000162692	VCAM1	TRUE	TRUE
chr1	100720587	G	A	ENST00000294728	ENSG00000162692	VCAM1	TRUE	TRUE
chr1	100720588	G	A	ENST00000294728	ENSG00000162692	VCAM1	TRUE	TRUE
chr1	100720589	A	T	ENST00000294728	ENSG00000162692	VCAM1	TRUE	TRUE
chr1	100720595	C	T	ENST00000294728	ENSG00000162692	VCAM1	TRUE	TRUE
chr1	100720619	A	T	ENST00000294728	ENSG00000162692	VCAM1	TRUE	TRUE
chr1	100720631	G	T	ENST00000294728	ENSG00000162692	VCAM1	TRUE	TRUE
chr1	100720679	G	T	ENST00000294728	ENSG00000162692	VCAM1	TRUE	TRUE
chr1	100720690	C	A	ENST00000294728	ENSG00000162692	VCAM1	TRUE	TRUE
chr1	100720690	C	G	ENST00000294728	ENSG00000162692	VCAM1	TRUE	TRUE
chr1	100720696	C	A	ENST00000294728	ENSG00000162692	VCAM1	TRUE	TRUE
chr1	100720708	T	A	ENST00000294728	ENSG00000162692	VCAM1	TRUE	TRUE
chr1	100720709	G	T	ENST00000294728	ENSG00000162692	VCAM1	TRUE	TRUE
chr1	100720718	A	T	ENST00000294728	ENSG00000162692	VCAM1	TRUE	TRUE
chr1	100720722	T	A	ENST00000294728	ENSG00000162692	VCAM1	TRUE	TRUE
chr1	100720724	G	T	ENST00000294728	ENSG00000162692	VCAM1	TRUE	TRUE
chr1	100720727	A	T	ENST00000294728	ENSG00000162692	VCAM1	TRUE	TRUE
chr1	100720730	G	T	ENST00000294728	ENSG00000162692	VCAM1	TRUE	TRUE
chr1	100720736	C	T	ENST00000294728	ENSG00000162692	VCAM1	TRUE	TRUE
chr1	100720742	G	T	ENST00000294728	ENSG00000162692	VCAM1	TRUE	TRUE
chr1	100720750	C	A	ENST00000294728	ENSG00000162692	VCAM1	TRUE	TRUE
chr1	100720750	C	G	ENST00000294728	ENSG00000162692	VCAM1	TRUE	TRUE
chr1	100720752	G	A	ENST00000294728	ENSG00000162692	VCAM1	TRUE	FALSE
chr1	100720752	G	C	ENST00000294728	ENSG00000162692	VCAM1	TRUE	FALSE
chr1	100720752	G	T	ENST00000294728	ENSG00000162692	VCAM1	TRUE	FALSE
chr1	100720753	T	A	ENST00000294728	ENSG00000162692	VCAM1	TRUE	FALSE
chr1	100720753	T	C	ENST00000294728	ENSG00000162692	VCAM1	TRUE	FALSE
chr1	100720753	T	G	ENST00000294728	ENSG00000162692	VCAM1	TRUE	FALSE
chr1	100723018	A	C	ENST00000294728	ENSG00000162692	VCAM1	TRUE	FALSE
chr1	100723018	A	G	ENST00000294728	ENSG00000162692	VCAM1	TRUE	FALSE
chr1	100723018	A	T	ENST00000294728	ENSG00000162692	VCAM1	TRUE	FALSE
chr1	100723019	G	A	ENST00000294728	ENSG00000162692	VCAM1	TRUE	FALSE
chr1	100723019	G	C	ENST00000294728	ENSG00000162692	VCAM1	TRUE	FALSE
chr1	100723019	G	T	ENST00000294728	ENSG00000162692	VCAM1	TRUE	FALSE
chr1	100723028	A	T	ENST00000294728	ENSG00000162692	VCAM1	TRUE	TRUE
chr1	100723037	G	T	ENST00000294728	ENSG00000162692	VCAM1	TRUE	TRUE
chr1	100723047	T	A	ENST00000294728	ENSG00000162692	VCAM1	TRUE	TRUE
chr1	100723061	G	T	ENST00000294728	ENSG00000162692	VCAM1	TRUE	TRUE
chr1	100723070	A	T	ENST00000294728	ENSG00000162692	VCAM1	TRUE	TRUE
chr1	100723085	A	T	ENST00000294728	ENSG00000162692	VCAM1	TRUE	TRUE
chr1	100723090	T	A	ENST00000294728	ENSG00000162692	VCAM1	TRUE	TRUE
chr1	100723092	C	A	ENST00000294728	ENSG00000162692	VCAM1	TRUE	TRUE
chr1	100723092	C	G	ENST00000294728	ENSG00000162692	VCAM1	TRUE	TRUE
chr1	100723108	C	A	ENST00000294728	ENSG00000162692	VCAM1	TRUE	TRUE
chr1	100723108	C	G	ENST00000294728	ENSG00000162692	VCAM1	TRUE	TRUE
chr1	100723124	G	T	ENST00000294728	ENSG00000162692	VCAM1	TRUE	TRUE
chr1	100723134	T	A	ENST00000294728	ENSG00000162692	VCAM1	TRUE	TRUE
chr1	100723134	T	G	ENST00000294728	ENSG00000162692	VCAM1	TRUE	TRUE
chr1	100723139	A	T	ENST00000294728	ENSG00000162692	VCAM1	TRUE	TRUE
chr1	100723142	G	T	ENST00000294728	ENSG00000162692	VCAM1	TRUE	TRUE
chr1	100723157	A	T	ENST00000294728	ENSG00000162692	VCAM1	TRUE	TRUE
chr1	100723163	C	T	ENST00000294728	ENSG00000162692	VCAM1	TRUE	TRUE
chr1	100723166	G	T	ENST00000294728	ENSG00000162692	VCAM1	TRUE	TRUE
chr1	100723175	G	T	ENST00000294728	ENSG00000162692	VCAM1	TRUE	TRUE
chr1	100723190	A	T	ENST00000294728	ENSG00000162692	VCAM1	TRUE	TRUE
chr1	100723199	G	T	ENST00000294728	ENSG00000162692	VCAM1	TRUE	TRUE
chr1	100723205	A	T	ENST00000294728	ENSG00000162692	VCAM1	TRUE	TRUE
chr1	100723212	T	A	ENST00000294728	ENSG00000162692	VCAM1	TRUE	TRUE
chr1	100723214	G	T	ENST00000294728	ENSG00000162692	VCAM1	TRUE	TRUE
chr1	100723238	G	T	ENST00000294728	ENSG00000162692	VCAM1	TRUE	TRUE
chr1	100723247	G	T	ENST00000294728	ENSG00000162692	VCAM1	TRUE	TRUE
chr1	100723250	A	T	ENST00000294728	ENSG00000162692	VCAM1	TRUE	TRUE
chr1	100723264	C	A	ENST00000294728	ENSG00000162692	VCAM1	TRUE	TRUE
chr1	100723265	C	T	ENST00000294728	ENSG00000162692	VCAM1	TRUE	TRUE
chr1	100723271	A	T	ENST00000294728	ENSG00000162692	VCAM1	TRUE	TRUE
chr1	100723275	T	A	ENST00000294728	ENSG00000162692	VCAM1	TRUE	TRUE
chr1	100723275	T	G	ENST00000294728	ENSG00000162692	VCAM1	TRUE	TRUE
chr1	100723286	G	T	ENST00000294728	ENSG00000162692	VCAM1	TRUE	TRUE
chr1	100723313	C	T	ENST00000294728	ENSG00000162692	VCAM1	TRUE	TRUE
chr1	100723322	A	T	ENST00000294728	ENSG00000162692	VCAM1	TRUE	TRUE
chr1	100723325	G	T	ENST00000294728	ENSG00000162692	VCAM1	TRUE	TRUE
chr1	100723329	T	A	ENST00000294728	ENSG00000162692	VCAM1	TRUE	TRUE
chr1	100723331	C	T	ENST00000294728	ENSG00000162692	VCAM1	TRUE	TRUE
chr1	100723339	C	A	ENST00000294728	ENSG00000162692	VCAM1	TRUE	TRUE
chr1	100723339	C	G	ENST00000294728	ENSG00000162692	VCAM1	TRUE	TRUE
chr1	100723341	G	A	ENST00000294728	ENSG00000162692	VCAM1	TRUE	FALSE
chr1	100723341	G	C	ENST00000294728	ENSG00000162692	VCAM1	TRUE	FALSE
chr1	100723341	G	T	ENST00000294728	ENSG00000162692	VCAM1	TRUE	FALSE
chr1	100723342	T	A	ENST00000294728	ENSG00000162692	VCAM1	TRUE	FALSE
chr1	100723342	T	C	ENST00000294728	ENSG00000162692	VCAM1	TRUE	FALSE
chr1	100723342	T	G	ENST00000294728	ENSG00000162692	VCAM1	TRUE	FALSE
chr1	100724622	A	C	ENST00000294728	ENSG00000162692	VCAM1	TRUE	FALSE
chr1	100724622	A	G	ENST00000294728	ENSG00000162692	VCAM1	TRUE	FALSE
chr1	100724622	A	T	ENST00000294728	ENSG00000162692	VCAM1	TRUE	FALSE
chr1	100724623	G	A	ENST00000294728	ENSG00000162692	VCAM1	TRUE	FALSE
chr1	100724623	G	C	ENST00000294728	ENSG00000162692	VCAM1	TRUE	FALSE
chr1	100724623	G	T	ENST00000294728	ENSG00000162692	VCAM1	TRUE	FALSE
chr1	100724627	C	A	ENST00000294728	ENSG00000162692	VCAM1	TRUE	TRUE
chr1	100724627	C	G	ENST00000294728	ENSG00000162692	VCAM1	TRUE	TRUE
chr1	100724632	A	T	ENST00000294728	ENSG00000162692	VCAM1	TRUE	TRUE
chr1	100724665	A	T	ENST00000294728	ENSG00000162692	VCAM1	TRUE	TRUE
chr1	100724671	C	T	ENST00000294728	ENSG00000162692	VCAM1	TRUE	TRUE
chr1	100724674	G	T	ENST00000294728	ENSG00000162692	VCAM1	TRUE	TRUE
chr1	100724700	T	A	ENST00000294728	ENSG00000162692	VCAM1	TRUE	TRUE
chr1	100724707	G	T	ENST00000294728	ENSG00000162692	VCAM1	TRUE	TRUE
chr1	100724725	G	T	ENST00000294728	ENSG00000162692	VCAM1	TRUE	TRUE
chr1	100724735	G	A	ENST00000294728	ENSG00000162692	VCAM1	TRUE	TRUE
chr1	100724736	G	A	ENST00000294728	ENSG00000162692	VCAM1	TRUE	TRUE
chr1	100724740	A	T	ENST00000294728	ENSG00000162692	VCAM1	TRUE	TRUE
chr1	100724743	A	T	ENST00000294728	ENSG00000162692	VCAM1	TRUE	TRUE
chr1	100724747	T	A	ENST00000294728	ENSG00000162692	VCAM1	TRUE	TRUE
chr1	100724747	T	G	ENST00000294728	ENSG00000162692	VCAM1	TRUE	TRUE
chr1	100724764	C	T	ENST00000294728	ENSG00000162692	VCAM1	TRUE	TRUE
chr1	100724776	G	T	ENST00000294728	ENSG00000162692	VCAM1	TRUE	TRUE
chr1	100724795	T	A	ENST00000294728	ENSG00000162692	VCAM1	TRUE	TRUE
chr1	100724795	T	G	ENST00000294728	ENSG00000162692	VCAM1	TRUE	TRUE
chr1	100724812	G	T	ENST00000294728	ENSG00000162692	VCAM1	TRUE	TRUE
chr1	100724821	G	T	ENST00000294728	ENSG00000162692	VCAM1	TRUE	TRUE
chr1	100724829	T	A	ENST00000294728	ENSG00000162692	VCAM1	TRUE	TRUE
chr1	100724829	T	G	ENST00000294728	ENSG00000162692	VCAM1	TRUE	TRUE
chr1	100724835	T	A	ENST00000294728	ENSG00000162692	VCAM1	TRUE	TRUE
chr1	100724836	G	T	ENST00000294728	ENSG00000162692	VCAM1	TRUE	TRUE
chr1	100724839	G	T	ENST00000294728	ENSG00000162692	VCAM1	TRUE	TRUE
chr1	100724849	T	A	ENST00000294728	ENSG00000162692	VCAM1	TRUE	TRUE
chr1	100724857	A	T	ENST00000294728	ENSG00000162692	VCAM1	TRUE	TRUE
chr1	100724863	A	T	ENST00000294728	ENSG00000162692	VCAM1	TRUE	TRUE
chr1	100724866	A	T	ENST00000294728	ENSG00000162692	VCAM1	TRUE	TRUE
chr1	100724869	G	T	ENST00000294728	ENSG00000162692	VCAM1	TRUE	TRUE
chr1	100724875	G	T	ENST00000294728	ENSG00000162692	VCAM1	TRUE	TRUE
chr1	100724879	T	A	ENST00000294728	ENSG00000162692	VCAM1	TRUE	TRUE
chr1	100724879	T	G	ENST00000294728	ENSG00000162692	VCAM1	TRUE	TRUE
chr1	100724887	C	T	ENST00000294728	ENSG00000162692	VCAM1	TRUE	TRUE
chr1	100724890	G	T	ENST00000294728	ENSG00000162692	VCAM1	TRUE	TRUE
chr1	100724891	G	A	ENST00000294728	ENSG00000162692	VCAM1	TRUE	FALSE
chr1	100724891	G	C	ENST00000294728	ENSG00000162692	VCAM1	TRUE	FALSE
chr1	100724891	G	T	ENST00000294728	ENSG00000162692	VCAM1	TRUE	FALSE
chr1	100724892	T	A	ENST00000294728	ENSG00000162692	VCAM1	TRUE	FALSE
chr1	100724892	T	C	ENST00000294728	ENSG00000162692	VCAM1	FALSE	FALSE
chr1	100724892	T	G	ENST00000294728	ENSG00000162692	VCAM1	TRUE	FALSE
chr1	100729105	A	C	ENST00000294728	ENSG00000162692	VCAM1	TRUE	FALSE
chr1	100729105	A	G	ENST00000294728	ENSG00000162692	VCAM1	TRUE	FALSE
chr1	100729105	A	T	ENST00000294728	ENSG00000162692	VCAM1	TRUE	FALSE
chr1	100729106	G	A	ENST00000294728	ENSG00000162692	VCAM1	TRUE	FALSE
chr1	100729106	G	C	ENST00000294728	ENSG00000162692	VCAM1	TRUE	FALSE
chr1	100729106	G	T	ENST00000294728	ENSG00000162692	VCAM1	TRUE	FALSE
chr1	100729109	A	T	ENST00000294728	ENSG00000162692	VCAM1	TRUE	TRUE
chr1	100729124	G	T	ENST00000294728	ENSG00000162692	VCAM1	TRUE	TRUE
chr1	100729136	G	T	ENST00000294728	ENSG00000162692	VCAM1	TRUE	TRUE
chr1	100729154	C	T	ENST00000294728	ENSG00000162692	VCAM1	TRUE	TRUE
chr1	100729160	G	T	ENST00000294728	ENSG00000162692	VCAM1	TRUE	TRUE
chr1	100729167	C	A	ENST00000294728	ENSG00000162692	VCAM1	TRUE	TRUE
chr1	100729167	C	G	ENST00000294728	ENSG00000162692	VCAM1	TRUE	TRUE
chr1	100729176	T	A	ENST00000294728	ENSG00000162692	VCAM1	TRUE	TRUE
chr1	100729183	T	A	ENST00000294728	ENSG00000162692	VCAM1	TRUE	TRUE
chr1	100729198	T	A	ENST00000294728	ENSG00000162692	VCAM1	TRUE	TRUE
chr1	100729199	G	T	ENST00000294728	ENSG00000162692	VCAM1	TRUE	TRUE
chr1	100729218	G	A	ENST00000294728	ENSG00000162692	VCAM1	TRUE	TRUE
chr1	100729219	G	A	ENST00000294728	ENSG00000162692	VCAM1	TRUE	TRUE
chr1	100729220	A	T	ENST00000294728	ENSG00000162692	VCAM1	TRUE	TRUE
chr1	100729226	C	T	ENST00000294728	ENSG00000162692	VCAM1	TRUE	TRUE
chr1	100729250	A	T	ENST00000294728	ENSG00000162692	VCAM1	TRUE	TRUE
chr1	100729262	G	T	ENST00000294728	ENSG00000162692	VCAM1	TRUE	TRUE
chr1	100729304	G	T	ENST00000294728	ENSG00000162692	VCAM1	TRUE	TRUE
chr1	100729310	G	T	ENST00000294728	ENSG00000162692	VCAM1	TRUE	TRUE
chr1	100729321	T	A	ENST00000294728	ENSG00000162692	VCAM1	TRUE	TRUE
chr1	100729321	T	G	ENST00000294728	ENSG00000162692	VCAM1	TRUE	TRUE
chr1	100729327	C	A	ENST00000294728	ENSG00000162692	VCAM1	TRUE	TRUE
chr1	100729339	T	A	ENST00000294728	ENSG00000162692	VCAM1	TRUE	TRUE
chr1	100729340	G	T	ENST00000294728	ENSG00000162692	VCAM1	TRUE	TRUE
chr1	100729346	A	T	ENST00000294728	ENSG00000162692	VCAM1	TRUE	TRUE
chr1	100729349	A	T	ENST00000294728	ENSG00000162692	VCAM1	TRUE	TRUE
chr1	100729355	G	T	ENST00000294728	ENSG00000162692	VCAM1	TRUE	TRUE
chr1	100729358	A	T	ENST00000294728	ENSG00000162692	VCAM1	TRUE	TRUE
chr1	100729361	G	T	ENST00000294728	ENSG00000162692	VCAM1	TRUE	TRUE
chr1	100729367	C	T	ENST00000294728	ENSG00000162692	VCAM1	TRUE	TRUE
chr1	100729373	G	T	ENST00000294728	ENSG00000162692	VCAM1	TRUE	TRUE
chr1	100729381	C	A	ENST00000294728	ENSG00000162692	VCAM1	TRUE	TRUE
chr1	100729381	C	G	ENST00000294728	ENSG00000162692	VCAM1	TRUE	TRUE
chr1	100729383	G	A	ENST00000294728	ENSG00000162692	VCAM1	TRUE	FALSE
chr1	100729383	G	C	ENST00000294728	ENSG00000162692	VCAM1	TRUE	FALSE
chr1	100729383	G	T	ENST00000294728	ENSG00000162692	VCAM1	TRUE	FALSE
chr1	100729384	T	A	ENST00000294728	ENSG00000162692	VCAM1	TRUE	FALSE
chr1	100729384	T	C	ENST00000294728	ENSG00000162692	VCAM1	TRUE	FALSE
chr1	100729384	T	G	ENST00000294728	ENSG00000162692	VCAM1	TRUE	FALSE
chr1	100731196	A	C	ENST00000294728	ENSG00000162692	VCAM1	TRUE	FALSE
chr1	100731196	A	G	ENST00000294728	ENSG00000162692	VCAM1	TRUE	FALSE
chr1	100731196	A	T	ENST00000294728	ENSG00000162692	VCAM1	TRUE	FALSE
chr1	100731197	G	A	ENST00000294728	ENSG00000162692	VCAM1	TRUE	FALSE
chr1	100731197	G	C	ENST00000294728	ENSG00000162692	VCAM1	TRUE	FALSE
chr1	100731197	G	T	ENST00000294728	ENSG00000162692	VCAM1	TRUE	FALSE
chr1	100731198	C	A	ENST00000294728	ENSG00000162692	VCAM1	TRUE	TRUE
chr1	100731198	C	G	ENST00000294728	ENSG00000162692	VCAM1	TRUE	TRUE
chr1	100731206	A	T	ENST00000294728	ENSG00000162692	VCAM1	TRUE	TRUE
chr1	100731215	G	T	ENST00000294728	ENSG00000162692	VCAM1	TRUE	TRUE
chr1	100731221	G	T	ENST00000294728	ENSG00000162692	VCAM1	TRUE	TRUE
chr1	100731268	C	A	ENST00000294728	ENSG00000162692	VCAM1	TRUE	TRUE
chr1	100731269	A	T	ENST00000294728	ENSG00000162692	VCAM1	TRUE	TRUE
chr1	100731286	C	A	ENST00000294728	ENSG00000162692	VCAM1	TRUE	TRUE
chr1	100731286	C	G	ENST00000294728	ENSG00000162692	VCAM1	TRUE	TRUE
chr1	100731302	G	T	ENST00000294728	ENSG00000162692	VCAM1	TRUE	TRUE
chr1	100731308	G	T	ENST00000294728	ENSG00000162692	VCAM1	TRUE	TRUE
chr1	100731312	T	A	ENST00000294728	ENSG00000162692	VCAM1	TRUE	TRUE
chr1	100731312	T	G	ENST00000294728	ENSG00000162692	VCAM1	TRUE	TRUE
chr1	100731317	A	T	ENST00000294728	ENSG00000162692	VCAM1	TRUE	TRUE
chr1	100731323	G	T	ENST00000294728	ENSG00000162692	VCAM1	TRUE	TRUE
chr1	100731335	G	T	ENST00000294728	ENSG00000162692	VCAM1	TRUE	TRUE
chr1	100731344	G	T	ENST00000294728	ENSG00000162692	VCAM1	TRUE	TRUE
chr1	100731351	T	A	ENST00000294728	ENSG00000162692	VCAM1	TRUE	TRUE
chr1	100731353	G	T	ENST00000294728	ENSG00000162692	VCAM1	TRUE	TRUE
chr1	100731368	A	T	ENST00000294728	ENSG00000162692	VCAM1	TRUE	TRUE
chr1	100731377	G	T	ENST00000294728	ENSG00000162692	VCAM1	TRUE	TRUE
chr1	100731383	A	T	ENST00000294728	ENSG00000162692	VCAM1	TRUE	TRUE
chr1	100731390	T	A	ENST00000294728	ENSG00000162692	VCAM1	TRUE	TRUE
chr1	100731392	G	T	ENST00000294728	ENSG00000162692	VCAM1	TRUE	TRUE
chr1	100731416	G	T	ENST00000294728	ENSG00000162692	VCAM1	TRUE	TRUE
chr1	100731425	G	T	ENST00000294728	ENSG00000162692	VCAM1	TRUE	TRUE
chr1	100731428	A	T	ENST00000294728	ENSG00000162692	VCAM1	TRUE	TRUE
chr1	100731442	T	A	ENST00000294728	ENSG00000162692	VCAM1	TRUE	TRUE
chr1	100731443	C	T	ENST00000294728	ENSG00000162692	VCAM1	TRUE	TRUE
chr1	100731449	A	T	ENST00000294728	ENSG00000162692	VCAM1	TRUE	TRUE
chr1	100731453	T	A	ENST00000294728	ENSG00000162692	VCAM1	TRUE	TRUE
chr1	100731453	T	G	ENST00000294728	ENSG00000162692	VCAM1	TRUE	TRUE
chr1	100731470	G	T	ENST00000294728	ENSG00000162692	VCAM1	TRUE	TRUE
chr1	100731476	G	T	ENST00000294728	ENSG00000162692	VCAM1	TRUE	TRUE
chr1	100731482	A	T	ENST00000294728	ENSG00000162692	VCAM1	TRUE	TRUE
chr1	100731485	C	T	ENST00000294728	ENSG00000162692	VCAM1	TRUE	TRUE
chr1	100731491	C	T	ENST00000294728	ENSG00000162692	VCAM1	TRUE	TRUE
chr1	100731500	C	T	ENST00000294728	ENSG00000162692	VCAM1	TRUE	TRUE
chr1	100731511	T	A	ENST00000294728	ENSG00000162692	VCAM1	TRUE	TRUE
chr1	100731511	T	G	ENST00000294728	ENSG00000162692	VCAM1	TRUE	TRUE
chr1	100731519	G	A	ENST00000294728	ENSG00000162692	VCAM1	TRUE	FALSE
chr1	100731519	G	C	ENST00000294728	ENSG00000162692	VCAM1	TRUE	FALSE
chr1	100731519	G	T	ENST00000294728	ENSG00000162692	VCAM1	TRUE	FALSE
chr1	100731520	T	A	ENST00000294728	ENSG00000162692	VCAM1	TRUE	FALSE
chr1	100731520	T	C	ENST00000294728	ENSG00000162692	VCAM1	FALSE	FALSE
chr1	100731520	T	G	ENST00000294728	ENSG00000162692	VCAM1	TRUE	FALSE
chr1	100732416	A	C	ENST00000294728	ENSG00000162692	VCAM1	TRUE	FALSE
chr1	100732416	A	G	ENST00000294728	ENSG00000162692	VCAM1	TRUE	FALSE
chr1	100732416	A	T	ENST00000294728	ENSG00000162692	VCAM1	TRUE	FALSE
chr1	100732417	G	A	ENST00000294728	ENSG00000162692	VCAM1	TRUE	FALSE
chr1	100732417	G	C	ENST00000294728	ENSG00000162692	VCAM1	TRUE	FALSE
chr1	100732417	G	T	ENST00000294728	ENSG00000162692	VCAM1	TRUE	FALSE
chr1	100732426	A	T	ENST00000294728	ENSG00000162692	VCAM1	TRUE	TRUE
chr1	100732442	T	A	ENST00000294728	ENSG00000162692	VCAM1	TRUE	TRUE
chr1	100732465	G	T	ENST00000294728	ENSG00000162692	VCAM1	TRUE	TRUE
chr1	100732468	G	T	ENST00000294728	ENSG00000162692	VCAM1	TRUE	TRUE
chr1	100732494	C	A	ENST00000294728	ENSG00000162692	VCAM1	TRUE	TRUE
chr1	100732496	T	A	ENST00000294728	ENSG00000162692	VCAM1	TRUE	TRUE
chr1	100732501	C	T	ENST00000294728	ENSG00000162692	VCAM1	TRUE	TRUE
chr1	100732519	A	T	ENST00000294728	ENSG00000162692	VCAM1	TRUE	TRUE
chr1	100732529	G	A	ENST00000294728	ENSG00000162692	VCAM1	TRUE	TRUE
chr1	100732530	G	A	ENST00000294728	ENSG00000162692	VCAM1	TRUE	TRUE
chr1	100732537	C	T	ENST00000294728	ENSG00000162692	VCAM1	TRUE	TRUE
chr1	100732552	G	T	ENST00000294728	ENSG00000162692	VCAM1	TRUE	TRUE
chr1	100732558	C	T	ENST00000294728	ENSG00000162692	VCAM1	TRUE	TRUE
chr1	100732570	G	T	ENST00000294728	ENSG00000162692	VCAM1	TRUE	TRUE
chr1	100732589	T	A	ENST00000294728	ENSG00000162692	VCAM1	TRUE	TRUE
chr1	100732589	T	G	ENST00000294728	ENSG00000162692	VCAM1	TRUE	TRUE
chr1	100732600	A	T	ENST00000294728	ENSG00000162692	VCAM1	TRUE	TRUE
chr1	100732606	G	T	ENST00000294728	ENSG00000162692	VCAM1	TRUE	TRUE
chr1	100732623	T	A	ENST00000294728	ENSG00000162692	VCAM1	TRUE	TRUE
chr1	100732623	T	G	ENST00000294728	ENSG00000162692	VCAM1	TRUE	TRUE
chr1	100732625	T	A	ENST00000294728	ENSG00000162692	VCAM1	TRUE	TRUE
chr1	100732625	T	G	ENST00000294728	ENSG00000162692	VCAM1	TRUE	TRUE
chr1	100732629	T	A	ENST00000294728	ENSG00000162692	VCAM1	TRUE	TRUE
chr1	100732630	G	T	ENST00000294728	ENSG00000162692	VCAM1	TRUE	TRUE
chr1	100732633	G	T	ENST00000294728	ENSG00000162692	VCAM1	TRUE	TRUE
chr1	100732642	C	T	ENST00000294728	ENSG00000162692	VCAM1	TRUE	TRUE
chr1	100732648	G	T	ENST00000294728	ENSG00000162692	VCAM1	TRUE	TRUE
chr1	100732651	A	T	ENST00000294728	ENSG00000162692	VCAM1	TRUE	TRUE
chr1	100732657	A	T	ENST00000294728	ENSG00000162692	VCAM1	TRUE	TRUE
chr1	100732660	A	T	ENST00000294728	ENSG00000162692	VCAM1	TRUE	TRUE
chr1	100732663	G	T	ENST00000294728	ENSG00000162692	VCAM1	TRUE	TRUE
chr1	100732669	G	T	ENST00000294728	ENSG00000162692	VCAM1	TRUE	TRUE
chr1	100732673	T	A	ENST00000294728	ENSG00000162692	VCAM1	TRUE	TRUE
chr1	100732673	T	G	ENST00000294728	ENSG00000162692	VCAM1	TRUE	TRUE
chr1	100732681	C	T	ENST00000294728	ENSG00000162692	VCAM1	TRUE	TRUE
chr1	100732685	G	A	ENST00000294728	ENSG00000162692	VCAM1	TRUE	FALSE
chr1	100732685	G	C	ENST00000294728	ENSG00000162692	VCAM1	TRUE	FALSE
chr1	100732685	G	T	ENST00000294728	ENSG00000162692	VCAM1	TRUE	FALSE
chr1	100732686	T	A	ENST00000294728	ENSG00000162692	VCAM1	TRUE	FALSE
chr1	100732686	T	C	ENST00000294728	ENSG00000162692	VCAM1	TRUE	FALSE
chr1	100732686	T	G	ENST00000294728	ENSG00000162692	VCAM1	TRUE	FALSE
chr1	100734500	A	C	ENST00000294728	ENSG00000162692	VCAM1	TRUE	FALSE
chr1	100734500	A	G	ENST00000294728	ENSG00000162692	VCAM1	TRUE	FALSE
chr1	100734500	A	T	ENST00000294728	ENSG00000162692	VCAM1	TRUE	FALSE
chr1	100734501	G	A	ENST00000294728	ENSG00000162692	VCAM1	TRUE	FALSE
chr1	100734501	G	C	ENST00000294728	ENSG00000162692	VCAM1	TRUE	FALSE
chr1	100734501	G	T	ENST00000294728	ENSG00000162692	VCAM1	TRUE	FALSE
chr1	100734510	A	T	ENST00000294728	ENSG00000162692	VCAM1	TRUE	TRUE
chr1	100734519	A	T	ENST00000294728	ENSG00000162692	VCAM1	TRUE	TRUE
chr1	100734540	G	T	ENST00000294728	ENSG00000162692	VCAM1	TRUE	TRUE
chr1	100734549	A	T	ENST00000294728	ENSG00000162692	VCAM1	TRUE	TRUE
chr1	100734552	G	T	ENST00000294728	ENSG00000162692	VCAM1	TRUE	TRUE
chr1	100734555	G	T	ENST00000294728	ENSG00000162692	VCAM1	TRUE	TRUE
chr1	100734578	T	A	ENST00000294728	ENSG00000162692	VCAM1	TRUE	TRUE
chr1	100734584	T	A	ENST00000294728	ENSG00000162692	VCAM1	TRUE	TRUE
chr1	100734585	G	T	ENST00000294728	ENSG00000162692	VCAM1	TRUE	TRUE
chr1	100734597	G	T	ENST00000294728	ENSG00000162692	VCAM1	TRUE	TRUE
chr1	100734604	G	A	ENST00000294728	ENSG00000162692	VCAM1	TRUE	TRUE
chr1	100734605	G	A	ENST00000294728	ENSG00000162692	VCAM1	TRUE	TRUE
chr1	100734615	A	T	ENST00000294728	ENSG00000162692	VCAM1	TRUE	TRUE
chr1	100734618	A	T	ENST00000294728	ENSG00000162692	VCAM1	TRUE	TRUE
chr1	100734621	A	T	ENST00000294728	ENSG00000162692	VCAM1	TRUE	TRUE
chr1	100734627	G	T	ENST00000294728	ENSG00000162692	VCAM1	TRUE	TRUE
chr1	100734633	G	T	ENST00000294728	ENSG00000162692	VCAM1	TRUE	TRUE
chr1	100734648	A	T	ENST00000294728	ENSG00000162692	VCAM1	TRUE	TRUE
chr1	100734668	T	A	ENST00000294728	ENSG00000162692	VCAM1	TRUE	TRUE
chr1	100734668	T	G	ENST00000294728	ENSG00000162692	VCAM1	TRUE	TRUE
chr1	100734675	C	T	ENST00000294728	ENSG00000162692	VCAM1	TRUE	TRUE
chr1	100734678	A	T	ENST00000294728	ENSG00000162692	VCAM1	TRUE	TRUE
chr1	100734684	C	T	ENST00000294728	ENSG00000162692	VCAM1	TRUE	TRUE
chr1	100734688	T	A	ENST00000294728	ENSG00000162692	VCAM1	TRUE	TRUE
chr1	100734690	A	T	ENST00000294728	ENSG00000162692	VCAM1	TRUE	TRUE
chr1	100734699	G	T	ENST00000294728	ENSG00000162692	VCAM1	TRUE	TRUE
chr1	100734707	T	A	ENST00000294728	ENSG00000162692	VCAM1	TRUE	TRUE
chr1	100734707	T	G	ENST00000294728	ENSG00000162692	VCAM1	TRUE	TRUE
chr1	100734708	G	T	ENST00000294728	ENSG00000162692	VCAM1	TRUE	TRUE
chr1	100734713	T	A	ENST00000294728	ENSG00000162692	VCAM1	TRUE	TRUE
chr1	100734714	G	T	ENST00000294728	ENSG00000162692	VCAM1	TRUE	TRUE
chr1	100734720	A	T	ENST00000294728	ENSG00000162692	VCAM1	FALSE	FALSE
chr1	100734726	A	T	ENST00000294728	ENSG00000162692	VCAM1	FALSE	FALSE
chr1	100734736	C	A	ENST00000294728	ENSG00000162692	VCAM1	FALSE	FALSE
chr1	100734736	C	G	ENST00000294728	ENSG00000162692	VCAM1	FALSE	FALSE
chr1	100734738	C	T	ENST00000294728	ENSG00000162692	VCAM1	FALSE	FALSE
chr1	100734742	T	A	ENST00000294728	ENSG00000162692	VCAM1	FALSE	FALSE
chr1	100734742	T	G	ENST00000294728	ENSG00000162692	VCAM1	FALSE	FALSE
chr1	100734744	A	T	ENST00000294728	ENSG00000162692	VCAM1	FALSE	FALSE
chr1	100734751	T	A	ENST00000294728	ENSG00000162692	VCAM1	FALSE	FALSE
chr1	100734751	T	G	ENST00000294728	ENSG00000162692	VCAM1	FALSE	FALSE
chr1	100734765	C	T	ENST00000294728	ENSG00000162692	VCAM1	FALSE	FALSE
chr1	100734768	G	T	ENST00000294728	ENSG00000162692	VCAM1	FALSE	FALSE
chr1	100734769	G	A	ENST00000294728	ENSG00000162692	VCAM1	TRUE	FALSE
chr1	100734769	G	C	ENST00000294728	ENSG00000162692	VCAM1	TRUE	FALSE
chr1	100734769	G	T	ENST00000294728	ENSG00000162692	VCAM1	TRUE	FALSE
chr1	100734770	T	A	ENST00000294728	ENSG00000162692	VCAM1	TRUE	FALSE
chr1	100734770	T	C	ENST00000294728	ENSG00000162692	VCAM1	FALSE	FALSE
chr1	100734770	T	G	ENST00000294728	ENSG00000162692	VCAM1	TRUE	FALSE
chr1	100738121	A	C	ENST00000294728	ENSG00000162692	VCAM1	TRUE	FALSE
chr1	100738121	A	G	ENST00000294728	ENSG00000162692	VCAM1	TRUE	FALSE
chr1	100738121	A	T	ENST00000294728	ENSG00000162692	VCAM1	TRUE	FALSE
chr1	100738122	G	A	ENST00000294728	ENSG00000162692	VCAM1	TRUE	FALSE
chr1	100738122	G	C	ENST00000294728	ENSG00000162692	VCAM1	TRUE	FALSE
chr1	100738122	G	T	ENST00000294728	ENSG00000162692	VCAM1	TRUE	FALSE
chr1	100738125	A	T	ENST00000294728	ENSG00000162692	VCAM1	FALSE	FALSE
chr1	100738128	G	T	ENST00000294728	ENSG00000162692	VCAM1	FALSE	FALSE
chr1	100738137	A	T	ENST00000294728	ENSG00000162692	VCAM1	FALSE	FALSE
chr1	100738145	T	A	ENST00000294728	ENSG00000162692	VCAM1	FALSE	FALSE
chr1	100738145	T	G	ENST00000294728	ENSG00000162692	VCAM1	FALSE	FALSE
chr1	100738155	G	T	ENST00000294728	ENSG00000162692	VCAM1	FALSE	FALSE
chr1	100738172	T	A	ENST00000294728	ENSG00000162692	VCAM1	FALSE	FALSE
chr1	100738172	T	G	ENST00000294728	ENSG00000162692	VCAM1	FALSE	FALSE
chr1	100738186	T	A	ENST00000294728	ENSG00000162692	VCAM1	FALSE	FALSE
chr1	100738186	T	G	ENST00000294728	ENSG00000162692	VCAM1	FALSE	FALSE
chr1	100738203	G	T	ENST00000294728	ENSG00000162692	VCAM1	FALSE	FALSE
chr1	100738217	C	A	ENST00000294728	ENSG00000162692	VCAM1	FALSE	FALSE
chr1	100738217	C	G	ENST00000294728	ENSG00000162692	VCAM1	FALSE	FALSE
chr1	100738224	A	T	ENST00000294728	ENSG00000162692	VCAM1	FALSE	FALSE
chr1	100738227	A	T	ENST00000294728	ENSG00000162692	VCAM1	FALSE	FALSE
chr1	100738239	A	T	ENST00000294728	ENSG00000162692	VCAM1	FALSE	FALSE
chr1	100738246	C	A	ENST00000294728	ENSG00000162692	VCAM1	FALSE	FALSE
chr1	100738246	C	G	ENST00000294728	ENSG00000162692	VCAM1	FALSE	FALSE
chr1	100738250	T	A	ENST00000294728	ENSG00000162692	VCAM1	FALSE	FALSE
chr1	100738250	T	G	ENST00000294728	ENSG00000162692	VCAM1	FALSE	FALSE
chr1	100738260	G	T	ENST00000294728	ENSG00000162692	VCAM1	FALSE	FALSE
chr1	100738266	C	T	ENST00000294728	ENSG00000162692	VCAM1	FALSE	FALSE
chr1	100738269	A	T	ENST00000294728	ENSG00000162692	VCAM1	FALSE	FALSE
chr1	100738273	C	A	ENST00000294728	ENSG00000162692	VCAM1	FALSE	FALSE
chr1	100738273	C	G	ENST00000294728	ENSG00000162692	VCAM1	FALSE	FALSE
chr1	100738275	A	T	ENST00000294728	ENSG00000162692	VCAM1	FALSE	FALSE
chr1	100873950	T	A	ENST00000370114	ENSG00000162694	EXTL2	FALSE	FALSE
chr1	100873953	T	A	ENST00000370114	ENSG00000162694	EXTL2	FALSE	FALSE
chr1	100873956	T	A	ENST00000370114	ENSG00000162694	EXTL2	FALSE	FALSE
chr1	100873957	G	C	ENST00000370114	ENSG00000162694	EXTL2	FALSE	FALSE
chr1	100873957	G	T	ENST00000370114	ENSG00000162694	EXTL2	FALSE	FALSE
chr1	100873966	A	C	ENST00000370114	ENSG00000162694	EXTL2	FALSE	FALSE
chr1	100873966	A	T	ENST00000370114	ENSG00000162694	EXTL2	FALSE	FALSE
chr1	100873983	G	A	ENST00000370114	ENSG00000162694	EXTL2	FALSE	FALSE
chr1	100874002	G	C	ENST00000370114	ENSG00000162694	EXTL2	FALSE	FALSE
chr1	100874002	G	T	ENST00000370114	ENSG00000162694	EXTL2	FALSE	FALSE
chr1	100874007	T	A	ENST00000370114	ENSG00000162694	EXTL2	FALSE	FALSE
chr1	100874009	A	C	ENST00000370114	ENSG00000162694	EXTL2	FALSE	FALSE
chr1	100874009	A	T	ENST00000370114	ENSG00000162694	EXTL2	FALSE	FALSE
chr1	100874023	A	C	ENST00000370114	ENSG00000162694	EXTL2	FALSE	FALSE
chr1	100874023	A	T	ENST00000370114	ENSG00000162694	EXTL2	FALSE	FALSE
chr1	100874040	T	A	ENST00000370114	ENSG00000162694	EXTL2	FALSE	FALSE
chr1	100874047	A	T	ENST00000370114	ENSG00000162694	EXTL2	FALSE	FALSE
chr1	100874050	A	C	ENST00000370114	ENSG00000162694	EXTL2	FALSE	FALSE
chr1	100874050	A	T	ENST00000370114	ENSG00000162694	EXTL2	FALSE	FALSE
chr1	100874061	G	A	ENST00000370114	ENSG00000162694	EXTL2	FALSE	FALSE
chr1	100874073	C	A	ENST00000370114	ENSG00000162694	EXTL2	FALSE	FALSE
chr1	100874079	G	A	ENST00000370114	ENSG00000162694	EXTL2	FALSE	FALSE
chr1	100874083	C	T	ENST00000370114	ENSG00000162694	EXTL2	FALSE	FALSE
chr1	100874084	C	T	ENST00000370114	ENSG00000162694	EXTL2	FALSE	FALSE
chr1	100874091	C	A	ENST00000370114	ENSG00000162694	EXTL2	FALSE	FALSE
chr1	100874095	A	C	ENST00000370114	ENSG00000162694	EXTL2	FALSE	FALSE
chr1	100874095	A	T	ENST00000370114	ENSG00000162694	EXTL2	FALSE	FALSE
chr1	100874112	C	A	ENST00000370114	ENSG00000162694	EXTL2	FALSE	FALSE
chr1	100874115	T	A	ENST00000370114	ENSG00000162694	EXTL2	FALSE	FALSE
chr1	100874118	C	A	ENST00000370114	ENSG00000162694	EXTL2	FALSE	FALSE
chr1	100874120	A	T	ENST00000370114	ENSG00000162694	EXTL2	FALSE	FALSE
chr1	100874142	T	A	ENST00000370114	ENSG00000162694	EXTL2	FALSE	FALSE
chr1	100874156	G	C	ENST00000370114	ENSG00000162694	EXTL2	FALSE	FALSE
chr1	100874156	G	T	ENST00000370114	ENSG00000162694	EXTL2	FALSE	FALSE
chr1	100874163	T	A	ENST00000370114	ENSG00000162694	EXTL2	FALSE	FALSE
chr1	100874175	T	A	ENST00000370114	ENSG00000162694	EXTL2	FALSE	FALSE
chr1	100874206	A	T	ENST00000370114	ENSG00000162694	EXTL2	FALSE	FALSE
chr1	100874214	G	A	ENST00000370114	ENSG00000162694	EXTL2	FALSE	FALSE
chr1	100874228	A	T	ENST00000370114	ENSG00000162694	EXTL2	FALSE	FALSE
chr1	100874250	G	A	ENST00000370114	ENSG00000162694	EXTL2	FALSE	FALSE
chr1	100874256	G	A	ENST00000370114	ENSG00000162694	EXTL2	FALSE	FALSE
chr1	100874261	A	C	ENST00000370114	ENSG00000162694	EXTL2	FALSE	FALSE
chr1	100874261	A	T	ENST00000370114	ENSG00000162694	EXTL2	FALSE	FALSE
chr1	100874265	C	A	ENST00000370114	ENSG00000162694	EXTL2	FALSE	FALSE
chr1	100874269	A	C	ENST00000370114	ENSG00000162694	EXTL2	FALSE	FALSE
chr1	100874269	A	T	ENST00000370114	ENSG00000162694	EXTL2	FALSE	FALSE
chr1	100874274	T	A	ENST00000370114	ENSG00000162694	EXTL2	FALSE	FALSE
chr1	100874288	G	C	ENST00000370114	ENSG00000162694	EXTL2	FALSE	FALSE
chr1	100874288	G	T	ENST00000370114	ENSG00000162694	EXTL2	FALSE	FALSE
chr1	100874295	C	A	ENST00000370114	ENSG00000162694	EXTL2	FALSE	FALSE
chr1	100874311	G	C	ENST00000370114	ENSG00000162694	EXTL2	FALSE	FALSE
chr1	100874311	G	T	ENST00000370114	ENSG00000162694	EXTL2	FALSE	FALSE
chr1	100874316	G	A	ENST00000370114	ENSG00000162694	EXTL2	FALSE	FALSE
chr1	100874328	C	A	ENST00000370114	ENSG00000162694	EXTL2	FALSE	FALSE
chr1	100874343	G	A	ENST00000370114	ENSG00000162694	EXTL2	FALSE	FALSE
chr1	100874349	C	A	ENST00000370114	ENSG00000162694	EXTL2	FALSE	FALSE
chr1	100874358	C	A	ENST00000370114	ENSG00000162694	EXTL2	FALSE	FALSE
chr1	100874359	A	C	ENST00000370114	ENSG00000162694	EXTL2	FALSE	FALSE
chr1	100874359	A	T	ENST00000370114	ENSG00000162694	EXTL2	FALSE	FALSE
chr1	100874365	G	C	ENST00000370114	ENSG00000162694	EXTL2	FALSE	FALSE
chr1	100874365	G	T	ENST00000370114	ENSG00000162694	EXTL2	FALSE	FALSE
chr1	100874375	G	C	ENST00000370114	ENSG00000162694	EXTL2	FALSE	FALSE
chr1	100874375	G	T	ENST00000370114	ENSG00000162694	EXTL2	FALSE	FALSE
chr1	100874378	G	C	ENST00000370114	ENSG00000162694	EXTL2	FALSE	FALSE
chr1	100874378	G	T	ENST00000370114	ENSG00000162694	EXTL2	FALSE	FALSE
chr1	100874394	T	A	ENST00000370114	ENSG00000162694	EXTL2	FALSE	FALSE
chr1	100874397	T	A	ENST00000370114	ENSG00000162694	EXTL2	FALSE	FALSE
chr1	100874409	C	A	ENST00000370114	ENSG00000162694	EXTL2	FALSE	FALSE
chr1	100874418	G	A	ENST00000370114	ENSG00000162694	EXTL2	FALSE	FALSE
chr1	100874430	G	A	ENST00000370114	ENSG00000162694	EXTL2	FALSE	FALSE
chr1	100874431	C	A	ENST00000370114	ENSG00000162694	EXTL2	TRUE	FALSE
chr1	100874431	C	G	ENST00000370114	ENSG00000162694	EXTL2	TRUE	FALSE
chr1	100874431	C	T	ENST00000370114	ENSG00000162694	EXTL2	TRUE	FALSE
chr1	100874432	T	A	ENST00000370114	ENSG00000162694	EXTL2	TRUE	FALSE
chr1	100874432	T	C	ENST00000370114	ENSG00000162694	EXTL2	TRUE	FALSE
chr1	100874432	T	G	ENST00000370114	ENSG00000162694	EXTL2	TRUE	FALSE
chr1	100876792	A	C	ENST00000370114	ENSG00000162694	EXTL2	TRUE	FALSE
chr1	100876792	A	G	ENST00000370114	ENSG00000162694	EXTL2	TRUE	FALSE
chr1	100876792	A	T	ENST00000370114	ENSG00000162694	EXTL2	TRUE	FALSE
chr1	100876793	C	A	ENST00000370114	ENSG00000162694	EXTL2	TRUE	FALSE
chr1	100876793	C	G	ENST00000370114	ENSG00000162694	EXTL2	TRUE	FALSE
chr1	100876793	C	T	ENST00000370114	ENSG00000162694	EXTL2	TRUE	FALSE
chr1	100876796	G	A	ENST00000370114	ENSG00000162694	EXTL2	FALSE	FALSE
chr1	100876797	C	T	ENST00000370114	ENSG00000162694	EXTL2	FALSE	FALSE
chr1	100876798	C	T	ENST00000370114	ENSG00000162694	EXTL2	FALSE	FALSE
chr1	100876804	G	C	ENST00000370114	ENSG00000162694	EXTL2	FALSE	FALSE
chr1	100876804	G	T	ENST00000370114	ENSG00000162694	EXTL2	FALSE	FALSE
chr1	100876858	A	T	ENST00000370114	ENSG00000162694	EXTL2	TRUE	TRUE
chr1	100876865	C	A	ENST00000370114	ENSG00000162694	EXTL2	TRUE	FALSE
chr1	100876865	C	G	ENST00000370114	ENSG00000162694	EXTL2	TRUE	FALSE
chr1	100876865	C	T	ENST00000370114	ENSG00000162694	EXTL2	TRUE	FALSE
chr1	100876866	T	A	ENST00000370114	ENSG00000162694	EXTL2	TRUE	FALSE
chr1	100876866	T	C	ENST00000370114	ENSG00000162694	EXTL2	TRUE	FALSE
chr1	100876866	T	G	ENST00000370114	ENSG00000162694	EXTL2	TRUE	FALSE
chr1	100877474	A	C	ENST00000370114	ENSG00000162694	EXTL2	TRUE	FALSE
chr1	100877474	A	G	ENST00000370114	ENSG00000162694	EXTL2	TRUE	FALSE
chr1	100877474	A	T	ENST00000370114	ENSG00000162694	EXTL2	TRUE	FALSE
chr1	100877475	C	A	ENST00000370114	ENSG00000162694	EXTL2	TRUE	FALSE
chr1	100877475	C	G	ENST00000370114	ENSG00000162694	EXTL2	TRUE	FALSE
chr1	100877475	C	T	ENST00000370114	ENSG00000162694	EXTL2	TRUE	FALSE
chr1	100877485	C	A	ENST00000370114	ENSG00000162694	EXTL2	TRUE	TRUE
chr1	100877491	C	A	ENST00000370114	ENSG00000162694	EXTL2	TRUE	TRUE
chr1	100877503	G	A	ENST00000370114	ENSG00000162694	EXTL2	TRUE	TRUE
chr1	100877509	G	A	ENST00000370114	ENSG00000162694	EXTL2	TRUE	TRUE
chr1	100877515	T	A	ENST00000370114	ENSG00000162694	EXTL2	TRUE	TRUE
chr1	100877533	G	A	ENST00000370114	ENSG00000162694	EXTL2	TRUE	TRUE
chr1	100877536	G	A	ENST00000370114	ENSG00000162694	EXTL2	TRUE	TRUE
chr1	100877539	T	A	ENST00000370114	ENSG00000162694	EXTL2	TRUE	TRUE
chr1	100877576	C	T	ENST00000370114	ENSG00000162694	EXTL2	TRUE	TRUE
chr1	100877577	C	T	ENST00000370114	ENSG00000162694	EXTL2	TRUE	TRUE
chr1	100877580	A	C	ENST00000370114	ENSG00000162694	EXTL2	TRUE	TRUE
chr1	100877580	A	T	ENST00000370114	ENSG00000162694	EXTL2	TRUE	TRUE
chr1	100877584	C	A	ENST00000370114	ENSG00000162694	EXTL2	TRUE	TRUE
chr1	100877596	T	A	ENST00000370114	ENSG00000162694	EXTL2	TRUE	TRUE
chr1	100877599	C	A	ENST00000370114	ENSG00000162694	EXTL2	TRUE	TRUE
chr1	100877602	C	A	ENST00000370114	ENSG00000162694	EXTL2	TRUE	TRUE
chr1	100877612	C	T	ENST00000370114	ENSG00000162694	EXTL2	TRUE	TRUE
chr1	100877613	C	T	ENST00000370114	ENSG00000162694	EXTL2	TRUE	TRUE
chr1	100877629	T	A	ENST00000370114	ENSG00000162694	EXTL2	TRUE	TRUE
chr1	100877650	G	A	ENST00000370114	ENSG00000162694	EXTL2	TRUE	TRUE
chr1	100877651	A	C	ENST00000370114	ENSG00000162694	EXTL2	TRUE	TRUE
chr1	100877651	A	T	ENST00000370114	ENSG00000162694	EXTL2	TRUE	TRUE
chr1	100877661	A	C	ENST00000370114	ENSG00000162694	EXTL2	TRUE	TRUE
chr1	100877661	A	T	ENST00000370114	ENSG00000162694	EXTL2	TRUE	TRUE
chr1	100877668	T	A	ENST00000370114	ENSG00000162694	EXTL2	TRUE	TRUE
chr1	100877670	A	T	ENST00000370114	ENSG00000162694	EXTL2	TRUE	TRUE
chr1	100877673	A	C	ENST00000370114	ENSG00000162694	EXTL2	TRUE	TRUE
chr1	100877673	A	T	ENST00000370114	ENSG00000162694	EXTL2	TRUE	TRUE
chr1	100877686	T	A	ENST00000370114	ENSG00000162694	EXTL2	TRUE	TRUE
chr1	100877690	G	C	ENST00000370114	ENSG00000162694	EXTL2	TRUE	TRUE
chr1	100877690	G	T	ENST00000370114	ENSG00000162694	EXTL2	TRUE	TRUE
chr1	100877698	G	A	ENST00000370114	ENSG00000162694	EXTL2	TRUE	TRUE
chr1	100877731	T	A	ENST00000370114	ENSG00000162694	EXTL2	TRUE	TRUE
chr1	100877737	G	A	ENST00000370114	ENSG00000162694	EXTL2	TRUE	TRUE
chr1	100877743	T	A	ENST00000370114	ENSG00000162694	EXTL2
chr1	100877749	C	A	ENST00000370114	ENSG00000162694	EXTL2	TRUE	TRUE
chr1	100877757	A	T	ENST00000370114	ENSG00000162694	EXTL2	TRUE	TRUE
chr1	100877770	T	A	ENST00000370114	ENSG00000162694	EXTL2	TRUE	TRUE
chr1	100877776	C	A	ENST00000370114	ENSG00000162694	EXTL2	TRUE	TRUE
chr1	100877779	T	A	ENST00000370114	ENSG00000162694	EXTL2	TRUE	TRUE
chr1	100877793	A	C	ENST00000370114	ENSG00000162694	EXTL2	TRUE	TRUE
chr1	100877793	A	T	ENST00000370114	ENSG00000162694	EXTL2	TRUE	TRUE
chr1	100877802	A	T	ENST00000370114	ENSG00000162694	EXTL2	TRUE	TRUE
chr1	100877820	A	C	ENST00000370114	ENSG00000162694	EXTL2	TRUE	TRUE
chr1	100877820	A	T	ENST00000370114	ENSG00000162694	EXTL2	TRUE	TRUE
chr1	100877823	A	C	ENST00000370114	ENSG00000162694	EXTL2	TRUE	TRUE
chr1	100877823	A	T	ENST00000370114	ENSG00000162694	EXTL2	TRUE	TRUE
chr1	100877841	A	T	ENST00000370114	ENSG00000162694	EXTL2	TRUE	FALSE
chr1	100877847	A	C	ENST00000370114	ENSG00000162694	EXTL2	TRUE	FALSE
chr1	100877847	A	T	ENST00000370114	ENSG00000162694	EXTL2	TRUE	FALSE
chr1	100877851	G	A	ENST00000370114	ENSG00000162694	EXTL2	TRUE	FALSE
chr1	100877860	G	A	ENST00000370114	ENSG00000162694	EXTL2	FALSE	FALSE
chr1	100877875	T	A	ENST00000370114	ENSG00000162694	EXTL2	FALSE	FALSE
chr1	100877887	T	A	ENST00000370114	ENSG00000162694	EXTL2	FALSE	FALSE
chr1	100877888	G	T	ENST00000370114	ENSG00000162694	EXTL2	FALSE	FALSE
chr1	100877897	G	T	ENST00000370114	ENSG00000162694	EXTL2	FALSE	FALSE
chr1	100877900	A	T	ENST00000370114	ENSG00000162694	EXTL2	FALSE	FALSE
chr1	100877904	C	A	ENST00000370114	ENSG00000162694	EXTL2	TRUE	FALSE
chr1	100877904	C	G	ENST00000370114	ENSG00000162694	EXTL2	TRUE	FALSE
chr1	100877904	C	T	ENST00000370114	ENSG00000162694	EXTL2	TRUE	FALSE
chr1	100877905	T	A	ENST00000370114	ENSG00000162694	EXTL2	TRUE	FALSE
chr1	100877905	T	C	ENST00000370114	ENSG00000162694	EXTL2	TRUE	FALSE
chr1	100877905	T	G	ENST00000370114	ENSG00000162694	EXTL2	TRUE	FALSE
chr1	100888751	A	C	ENST00000370114	ENSG00000162694	EXTL2	TRUE	FALSE
chr1	100888751	A	G	ENST00000370114	ENSG00000162694	EXTL2	FALSE	FALSE
chr1	100888751	A	T	ENST00000370114	ENSG00000162694	EXTL2	TRUE	FALSE
chr1	100888752	C	A	ENST00000370114	ENSG00000162694	EXTL2	TRUE	FALSE
chr1	100888752	C	G	ENST00000370114	ENSG00000162694	EXTL2	TRUE	FALSE
chr1	100888752	C	T	ENST00000370114	ENSG00000162694	EXTL2	TRUE	FALSE
chr1	100888829	C	A	ENST00000370114	ENSG00000162694	EXTL2	TRUE	FALSE
chr1	100888829	C	G	ENST00000370114	ENSG00000162694	EXTL2	TRUE	FALSE
chr1	100888829	C	T	ENST00000370114	ENSG00000162694	EXTL2	TRUE	FALSE
chr1	100888830	T	A	ENST00000370114	ENSG00000162694	EXTL2	TRUE	FALSE
chr1	100888830	T	C	ENST00000370114	ENSG00000162694	EXTL2	TRUE	FALSE
chr1	100888830	T	G	ENST00000370114	ENSG00000162694	EXTL2	TRUE	FALSE
chr1	100894631	A	C	ENST00000370114	ENSG00000162694	EXTL2	FALSE	FALSE
chr1	100894631	A	G	ENST00000370114	ENSG00000162694	EXTL2	FALSE	FALSE
chr1	100894631	A	T	ENST00000370114	ENSG00000162694	EXTL2	FALSE	FALSE
chr1	100894632	C	A	ENST00000370114	ENSG00000162694	EXTL2	FALSE	FALSE
chr1	100894632	C	G	ENST00000370114	ENSG00000162694	EXTL2	FALSE	FALSE
chr1	100894632	C	T	ENST00000370114	ENSG00000162694	EXTL2	FALSE	FALSE
chr1	100896267	T	A	ENST00000357650	ENSG00000162695	SLC30A7	FALSE	FALSE
chr1	100896281	A	T	ENST00000357650	ENSG00000162695	SLC30A7	FALSE	FALSE
chr1	100896290	G	T	ENST00000357650	ENSG00000162695	SLC30A7	FALSE	FALSE
chr1	100896295	C	A	ENST00000357650	ENSG00000162695	SLC30A7	FALSE	FALSE
chr1	100896295	C	G	ENST00000357650	ENSG00000162695	SLC30A7	FALSE	FALSE
chr1	100896296	A	T	ENST00000357650	ENSG00000162695	SLC30A7	FALSE	FALSE
chr1	100896305	A	T	ENST00000357650	ENSG00000162695	SLC30A7	FALSE	FALSE
chr1	100896315	T	A	ENST00000357650	ENSG00000162695	SLC30A7	TRUE	FALSE
chr1	100896323	A	T	ENST00000357650	ENSG00000162695	SLC30A7	TRUE	FALSE
chr1	100896330	C	A	ENST00000357650	ENSG00000162695	SLC30A7	TRUE	FALSE
chr1	100896336	G	A	ENST00000357650	ENSG00000162695	SLC30A7	TRUE	TRUE
chr1	100896337	G	A	ENST00000357650	ENSG00000162695	SLC30A7	TRUE	TRUE
chr1	100896343	G	A	ENST00000357650	ENSG00000162695	SLC30A7	TRUE	FALSE
chr1	100896343	G	C	ENST00000357650	ENSG00000162695	SLC30A7	TRUE	FALSE
chr1	100896343	G	T	ENST00000357650	ENSG00000162695	SLC30A7	TRUE	FALSE
chr1	100896344	T	A	ENST00000357650	ENSG00000162695	SLC30A7	TRUE	FALSE
chr1	100896344	T	C	ENST00000357650	ENSG00000162695	SLC30A7	TRUE	FALSE
chr1	100896344	T	G	ENST00000357650	ENSG00000162695	SLC30A7	TRUE	FALSE
chr1	100896568	A	C	ENST00000357650	ENSG00000162695	SLC30A7	TRUE	FALSE
chr1	100896568	A	G	ENST00000357650	ENSG00000162695	SLC30A7	TRUE	FALSE
chr1	100896568	A	T	ENST00000357650	ENSG00000162695	SLC30A7	TRUE	FALSE
chr1	100896569	G	A	ENST00000357650	ENSG00000162695	SLC30A7	TRUE	FALSE
chr1	100896569	G	C	ENST00000357650	ENSG00000162695	SLC30A7	TRUE	FALSE
chr1	100896569	G	T	ENST00000357650	ENSG00000162695	SLC30A7	TRUE	FALSE
chr1	100896586	A	T	ENST00000357650	ENSG00000162695	SLC30A7	TRUE	TRUE
chr1	100896618	C	A	ENST00000357650	ENSG00000162695	SLC30A7	TRUE	TRUE
chr1	100896643	G	T	ENST00000357650	ENSG00000162695	SLC30A7	TRUE	TRUE
chr1	100896654	C	A	ENST00000357650	ENSG00000162695	SLC30A7	TRUE	TRUE
chr1	100896654	C	G	ENST00000357650	ENSG00000162695	SLC30A7	TRUE	TRUE
chr1	100896662	G	A	ENST00000357650	ENSG00000162695	SLC30A7	TRUE	TRUE
chr1	100896663	G	A	ENST00000357650	ENSG00000162695	SLC30A7	TRUE	TRUE
chr1	100896672	G	A	ENST00000357650	ENSG00000162695	SLC30A7	TRUE	FALSE
chr1	100896672	G	C	ENST00000357650	ENSG00000162695	SLC30A7	TRUE	FALSE
chr1	100896672	G	T	ENST00000357650	ENSG00000162695	SLC30A7	TRUE	FALSE
chr1	100896673	T	A	ENST00000357650	ENSG00000162695	SLC30A7	TRUE	FALSE
chr1	100896673	T	C	ENST00000357650	ENSG00000162695	SLC30A7	TRUE	FALSE
chr1	100896673	T	G	ENST00000357650	ENSG00000162695	SLC30A7	TRUE	FALSE
chr1	100906850	A	C	ENST00000357650	ENSG00000162695	SLC30A7	TRUE	FALSE
chr1	100906850	A	G	ENST00000357650	ENSG00000162695	SLC30A7	TRUE	FALSE
chr1	100906850	A	T	ENST00000357650	ENSG00000162695	SLC30A7	TRUE	FALSE
chr1	100906851	G	A	ENST00000357650	ENSG00000162695	SLC30A7	TRUE	FALSE
chr1	100906851	G	C	ENST00000357650	ENSG00000162695	SLC30A7	TRUE	FALSE
chr1	100906851	G	T	ENST00000357650	ENSG00000162695	SLC30A7	TRUE	FALSE
chr1	100906852	C	A	ENST00000357650	ENSG00000162695	SLC30A7	TRUE	TRUE
chr1	100906854	T	A	ENST00000357650	ENSG00000162695	SLC30A7	TRUE	TRUE
chr1	100906854	T	G	ENST00000357650	ENSG00000162695	SLC30A7	TRUE	TRUE
chr1	100906860	T	A	ENST00000357650	ENSG00000162695	SLC30A7	TRUE	TRUE
chr1	100906905	T	A	ENST00000357650	ENSG00000162695	SLC30A7	TRUE	TRUE
chr1	100906910	G	T	ENST00000357650	ENSG00000162695	SLC30A7	TRUE	TRUE
chr1	100906932	C	A	ENST00000357650	ENSG00000162695	SLC30A7	TRUE	TRUE
chr1	100906932	C	G	ENST00000357650	ENSG00000162695	SLC30A7	TRUE	TRUE
chr1	100906934	A	T	ENST00000357650	ENSG00000162695	SLC30A7	TRUE	TRUE
chr1	100906938	G	A	ENST00000357650	ENSG00000162695	SLC30A7	TRUE	TRUE
chr1	100906939	G	A	ENST00000357650	ENSG00000162695	SLC30A7	TRUE	TRUE
chr1	100906940	A	T	ENST00000357650	ENSG00000162695	SLC30A7	TRUE	TRUE
chr1	100906963	T	A	ENST00000357650	ENSG00000162695	SLC30A7	TRUE	TRUE
chr1	100906963	T	G	ENST00000357650	ENSG00000162695	SLC30A7	TRUE	TRUE
chr1	100906966	G	A	ENST00000357650	ENSG00000162695	SLC30A7	TRUE	FALSE
chr1	100906966	G	C	ENST00000357650	ENSG00000162695	SLC30A7	TRUE	FALSE
chr1	100906966	G	T	ENST00000357650	ENSG00000162695	SLC30A7	TRUE	FALSE
chr1	100906967	T	A	ENST00000357650	ENSG00000162695	SLC30A7	TRUE	FALSE
chr1	100906967	T	C	ENST00000357650	ENSG00000162695	SLC30A7	TRUE	FALSE
chr1	100906967	T	G	ENST00000357650	ENSG00000162695	SLC30A7	TRUE	FALSE
chr1	100911061	A	C	ENST00000357650	ENSG00000162695	SLC30A7	TRUE	FALSE
chr1	100911061	A	G	ENST00000357650	ENSG00000162695	SLC30A7	TRUE	FALSE
chr1	100911061	A	T	ENST00000357650	ENSG00000162695	SLC30A7	TRUE	FALSE
chr1	100911062	G	A	ENST00000357650	ENSG00000162695	SLC30A7	TRUE	FALSE
chr1	100911062	G	C	ENST00000357650	ENSG00000162695	SLC30A7	TRUE	FALSE
chr1	100911062	G	T	ENST00000357650	ENSG00000162695	SLC30A7	TRUE	FALSE
chr1	100911066	T	A	ENST00000357650	ENSG00000162695	SLC30A7	TRUE	TRUE
chr1	100911066	T	G	ENST00000357650	ENSG00000162695	SLC30A7	TRUE	TRUE
chr1	100911070	A	T	ENST00000357650	ENSG00000162695	SLC30A7	TRUE	TRUE
chr1	100911076	G	T	ENST00000357650	ENSG00000162695	SLC30A7	TRUE	TRUE
chr1	100911110	T	A	ENST00000357650	ENSG00000162695	SLC30A7	TRUE	TRUE
chr1	100911137	C	A	ENST00000357650	ENSG00000162695	SLC30A7	TRUE	TRUE
chr1	100911137	C	G	ENST00000357650	ENSG00000162695	SLC30A7	TRUE	TRUE
chr1	100911139	G	T	ENST00000357650	ENSG00000162695	SLC30A7	TRUE	TRUE
chr1	100911142	G	T	ENST00000357650	ENSG00000162695	SLC30A7	TRUE	TRUE
chr1	100911148	G	T	ENST00000357650	ENSG00000162695	SLC30A7	TRUE	TRUE
chr1	100911151	G	A	ENST00000357650	ENSG00000162695	SLC30A7	TRUE	FALSE
chr1	100911151	G	C	ENST00000357650	ENSG00000162695	SLC30A7	TRUE	FALSE
chr1	100911151	G	T	ENST00000357650	ENSG00000162695	SLC30A7	TRUE	FALSE
chr1	100911152	T	A	ENST00000357650	ENSG00000162695	SLC30A7	TRUE	FALSE
chr1	100911152	T	C	ENST00000357650	ENSG00000162695	SLC30A7	TRUE	FALSE
chr1	100911152	T	G	ENST00000357650	ENSG00000162695	SLC30A7	TRUE	FALSE
chr1	100912110	A	C	ENST00000357650	ENSG00000162695	SLC30A7	FALSE	FALSE
chr1	100912110	A	G	ENST00000357650	ENSG00000162695	SLC30A7	FALSE	FALSE
chr1	100912110	A	T	ENST00000357650	ENSG00000162695	SLC30A7	FALSE	FALSE
chr1	100912111	G	A	ENST00000357650	ENSG00000162695	SLC30A7	FALSE	FALSE
chr1	100912111	G	C	ENST00000357650	ENSG00000162695	SLC30A7	FALSE	FALSE
chr1	100912111	G	T	ENST00000357650	ENSG00000162695	SLC30A7	FALSE	FALSE
chr1	100912112	A	T	ENST00000357650	ENSG00000162695	SLC30A7	TRUE	TRUE
chr1	100912119	T	A	ENST00000357650	ENSG00000162695	SLC30A7	TRUE	TRUE
chr1	100912119	T	G	ENST00000357650	ENSG00000162695	SLC30A7	TRUE	TRUE
chr1	100912142	G	T	ENST00000357650	ENSG00000162695	SLC30A7	TRUE	TRUE
chr1	100912145	A	T	ENST00000357650	ENSG00000162695	SLC30A7	TRUE	TRUE
chr1	100912190	G	T	ENST00000357650	ENSG00000162695	SLC30A7	TRUE	TRUE
chr1	100912205	A	T	ENST00000357650	ENSG00000162695	SLC30A7	TRUE	TRUE
chr1	100912211	G	T	ENST00000357650	ENSG00000162695	SLC30A7	TRUE	TRUE
chr1	100912220	G	T	ENST00000357650	ENSG00000162695	SLC30A7	TRUE	TRUE
chr1	100912239	G	A	ENST00000357650	ENSG00000162695	SLC30A7	FALSE	FALSE
chr1	100912239	G	C	ENST00000357650	ENSG00000162695	SLC30A7	FALSE	FALSE
chr1	100912239	G	T	ENST00000357650	ENSG00000162695	SLC30A7	FALSE	FALSE
chr1	100912240	T	A	ENST00000357650	ENSG00000162695	SLC30A7	FALSE	FALSE
chr1	100912240	T	C	ENST00000357650	ENSG00000162695	SLC30A7	FALSE	FALSE
chr1	100912240	T	G	ENST00000357650	ENSG00000162695	SLC30A7	FALSE	FALSE
chr1	100913661	A	C	ENST00000357650	ENSG00000162695	SLC30A7	TRUE	FALSE
chr1	100913661	A	G	ENST00000357650	ENSG00000162695	SLC30A7	TRUE	FALSE
chr1	100913661	A	T	ENST00000357650	ENSG00000162695	SLC30A7	TRUE	FALSE
chr1	100913662	G	A	ENST00000357650	ENSG00000162695	SLC30A7	TRUE	FALSE
chr1	100913662	G	C	ENST00000357650	ENSG00000162695	SLC30A7	TRUE	FALSE
chr1	100913662	G	T	ENST00000357650	ENSG00000162695	SLC30A7	TRUE	FALSE
chr1	100913668	G	T	ENST00000357650	ENSG00000162695	SLC30A7	TRUE	TRUE
chr1	100913704	C	T	ENST00000357650	ENSG00000162695	SLC30A7	TRUE	TRUE
chr1	100913730	C	A	ENST00000357650	ENSG00000162695	SLC30A7	TRUE	TRUE
chr1	100913740	G	T	ENST00000357650	ENSG00000162695	SLC30A7	TRUE	TRUE
chr1	100913746	A	T	ENST00000357650	ENSG00000162695	SLC30A7	TRUE	TRUE
chr1	100913782	G	T	ENST00000357650	ENSG00000162695	SLC30A7	TRUE	TRUE
chr1	100913788	G	T	ENST00000357650	ENSG00000162695	SLC30A7	TRUE	TRUE
chr1	100913807	G	A	ENST00000357650	ENSG00000162695	SLC30A7	TRUE	FALSE
chr1	100913807	G	C	ENST00000357650	ENSG00000162695	SLC30A7	TRUE	FALSE
chr1	100913807	G	T	ENST00000357650	ENSG00000162695	SLC30A7	TRUE	FALSE
chr1	100913808	T	A	ENST00000357650	ENSG00000162695	SLC30A7	TRUE	FALSE
chr1	100913808	T	C	ENST00000357650	ENSG00000162695	SLC30A7	TRUE	FALSE
chr1	100913808	T	G	ENST00000357650	ENSG00000162695	SLC30A7	TRUE	FALSE
chr1	100918075	A	C	ENST00000357650	ENSG00000162695	SLC30A7	TRUE	FALSE
chr1	100918075	A	G	ENST00000357650	ENSG00000162695	SLC30A7	TRUE	FALSE
chr1	100918075	A	T	ENST00000357650	ENSG00000162695	SLC30A7	TRUE	FALSE
chr1	100918076	G	A	ENST00000357650	ENSG00000162695	SLC30A7	TRUE	FALSE
chr1	100918076	G	C	ENST00000357650	ENSG00000162695	SLC30A7	TRUE	FALSE
chr1	100918076	G	T	ENST00000357650	ENSG00000162695	SLC30A7	TRUE	FALSE
chr1	100918089	T	A	ENST00000357650	ENSG00000162695	SLC30A7	TRUE	TRUE
chr1	100918089	T	G	ENST00000357650	ENSG00000162695	SLC30A7	TRUE	TRUE
chr1	100918091	A	T	ENST00000357650	ENSG00000162695	SLC30A7	TRUE	TRUE
chr1	100918094	G	T	ENST00000357650	ENSG00000162695	SLC30A7	TRUE	TRUE
chr1	100918103	G	T	ENST00000357650	ENSG00000162695	SLC30A7	TRUE	TRUE
chr1	100918112	A	T	ENST00000357650	ENSG00000162695	SLC30A7	TRUE	TRUE
chr1	100918115	C	T	ENST00000357650	ENSG00000162695	SLC30A7	TRUE	TRUE
chr1	100918122	T	A	ENST00000357650	ENSG00000162695	SLC30A7	TRUE	TRUE
chr1	100918122	T	G	ENST00000357650	ENSG00000162695	SLC30A7	TRUE	TRUE
chr1	100918124	C	T	ENST00000357650	ENSG00000162695	SLC30A7	TRUE	TRUE
chr1	100918128	G	A	ENST00000357650	ENSG00000162695	SLC30A7	TRUE	FALSE
chr1	100918128	G	C	ENST00000357650	ENSG00000162695	SLC30A7	TRUE	FALSE
chr1	100918128	G	T	ENST00000357650	ENSG00000162695	SLC30A7	TRUE	FALSE
chr1	100918129	T	A	ENST00000357650	ENSG00000162695	SLC30A7	TRUE	FALSE
chr1	100918129	T	C	ENST00000357650	ENSG00000162695	SLC30A7	FALSE	FALSE
chr1	100918129	T	G	ENST00000357650	ENSG00000162695	SLC30A7	TRUE	FALSE
chr1	100921704	A	C	ENST00000357650	ENSG00000162695	SLC30A7	TRUE	FALSE
chr1	100921704	A	G	ENST00000357650	ENSG00000162695	SLC30A7	TRUE	FALSE
chr1	100921704	A	T	ENST00000357650	ENSG00000162695	SLC30A7	TRUE	FALSE
chr1	100921705	G	A	ENST00000357650	ENSG00000162695	SLC30A7	TRUE	FALSE
chr1	100921705	G	C	ENST00000357650	ENSG00000162695	SLC30A7	TRUE	FALSE
chr1	100921705	G	T	ENST00000357650	ENSG00000162695	SLC30A7	TRUE	FALSE
chr1	100921715	T	A	ENST00000357650	ENSG00000162695	SLC30A7	TRUE	TRUE
chr1	100921715	T	G	ENST00000357650	ENSG00000162695	SLC30A7	TRUE	TRUE
chr1	100921738	G	T	ENST00000357650	ENSG00000162695	SLC30A7	TRUE	TRUE
chr1	100921774	C	T	ENST00000357650	ENSG00000162695	SLC30A7	TRUE	TRUE
chr1	100921809	T	A	ENST00000357650	ENSG00000162695	SLC30A7	TRUE	TRUE
chr1	100921811	C	A	ENST00000357650	ENSG00000162695	SLC30A7	TRUE	TRUE
chr1	100921811	C	G	ENST00000357650	ENSG00000162695	SLC30A7	TRUE	TRUE
chr1	100921842	G	A	ENST00000357650	ENSG00000162695	SLC30A7	TRUE	FALSE
chr1	100921842	G	C	ENST00000357650	ENSG00000162695	SLC30A7	TRUE	FALSE
chr1	100921842	G	T	ENST00000357650	ENSG00000162695	SLC30A7	TRUE	FALSE
chr1	100921843	T	A	ENST00000357650	ENSG00000162695	SLC30A7	TRUE	FALSE
chr1	100921843	T	C	ENST00000357650	ENSG00000162695	SLC30A7	FALSE	FALSE
chr1	100921843	T	G	ENST00000357650	ENSG00000162695	SLC30A7	TRUE	FALSE
chr1	100961826	A	C	ENST00000357650	ENSG00000162695	SLC30A7	TRUE	FALSE
chr1	100961826	A	G	ENST00000357650	ENSG00000162695	SLC30A7	TRUE	FALSE
chr1	100961826	A	T	ENST00000357650	ENSG00000162695	SLC30A7	TRUE	FALSE
chr1	100961827	G	A	ENST00000357650	ENSG00000162695	SLC30A7	TRUE	FALSE
chr1	100961827	G	C	ENST00000357650	ENSG00000162695	SLC30A7	TRUE	FALSE
chr1	100961827	G	T	ENST00000357650	ENSG00000162695	SLC30A7	TRUE	FALSE
chr1	100961842	T	A	ENST00000357650	ENSG00000162695	SLC30A7	TRUE	TRUE
chr1	100961842	T	G	ENST00000357650	ENSG00000162695	SLC30A7	TRUE	TRUE
chr1	100961844	A	T	ENST00000357650	ENSG00000162695	SLC30A7	TRUE	TRUE
chr1	100961847	G	T	ENST00000357650	ENSG00000162695	SLC30A7	TRUE	TRUE
chr1	100961856	G	T	ENST00000357650	ENSG00000162695	SLC30A7	TRUE	TRUE
chr1	100961863	T	A	ENST00000357650	ENSG00000162695	SLC30A7	TRUE	TRUE
chr1	100961863	T	G	ENST00000357650	ENSG00000162695	SLC30A7	TRUE	TRUE
chr1	100961868	C	T	ENST00000357650	ENSG00000162695	SLC30A7	TRUE	TRUE
chr1	100961871	A	T	ENST00000357650	ENSG00000162695	SLC30A7	TRUE	TRUE
chr1	100961887	T	A	ENST00000357650	ENSG00000162695	SLC30A7	TRUE	TRUE
chr1	100961887	T	G	ENST00000357650	ENSG00000162695	SLC30A7	TRUE	TRUE
chr1	100961889	G	T	ENST00000357650	ENSG00000162695	SLC30A7	TRUE	TRUE
chr1	100961904	C	T	ENST00000357650	ENSG00000162695	SLC30A7	TRUE	TRUE
chr1	100961909	C	A	ENST00000357650	ENSG00000162695	SLC30A7	TRUE	TRUE
chr1	100961912	T	A	ENST00000357650	ENSG00000162695	SLC30A7	TRUE	TRUE
chr1	100961912	T	G	ENST00000357650	ENSG00000162695	SLC30A7	TRUE	TRUE
chr1	100961913	C	T	ENST00000357650	ENSG00000162695	SLC30A7	TRUE	TRUE
chr1	100961919	G	A	ENST00000357650	ENSG00000162695	SLC30A7	TRUE	FALSE
chr1	100961919	G	C	ENST00000357650	ENSG00000162695	SLC30A7	TRUE	FALSE
chr1	100961919	G	T	ENST00000357650	ENSG00000162695	SLC30A7	TRUE	FALSE
chr1	100961920	T	A	ENST00000357650	ENSG00000162695	SLC30A7	TRUE	FALSE
chr1	100961920	T	C	ENST00000357650	ENSG00000162695	SLC30A7	TRUE	FALSE
chr1	100961920	T	G	ENST00000357650	ENSG00000162695	SLC30A7	TRUE	FALSE
chr1	100965767	A	C	ENST00000357650	ENSG00000162695	SLC30A7	TRUE	FALSE
chr1	100965767	A	G	ENST00000357650	ENSG00000162695	SLC30A7	TRUE	FALSE
chr1	100965767	A	T	ENST00000357650	ENSG00000162695	SLC30A7	TRUE	FALSE
chr1	100965768	G	A	ENST00000357650	ENSG00000162695	SLC30A7	TRUE	FALSE
chr1	100965768	G	C	ENST00000357650	ENSG00000162695	SLC30A7	TRUE	FALSE
chr1	100965768	G	T	ENST00000357650	ENSG00000162695	SLC30A7	TRUE	FALSE
chr1	100965772	C	T	ENST00000357650	ENSG00000162695	SLC30A7	TRUE	TRUE
chr1	100965775	C	T	ENST00000357650	ENSG00000162695	SLC30A7	TRUE	TRUE
chr1	100965779	T	A	ENST00000357650	ENSG00000162695	SLC30A7	TRUE	TRUE
chr1	100965781	C	T	ENST00000357650	ENSG00000162695	SLC30A7	TRUE	TRUE
chr1	100965784	G	T	ENST00000357650	ENSG00000162695	SLC30A7	TRUE	TRUE
chr1	100965792	C	A	ENST00000357650	ENSG00000162695	SLC30A7	TRUE	TRUE
chr1	100965792	C	G	ENST00000357650	ENSG00000162695	SLC30A7	TRUE	TRUE
chr1	100965797	T	A	ENST00000357650	ENSG00000162695	SLC30A7	TRUE	TRUE
chr1	100965797	T	G	ENST00000357650	ENSG00000162695	SLC30A7	TRUE	TRUE
chr1	100965799	C	T	ENST00000357650	ENSG00000162695	SLC30A7	TRUE	TRUE
chr1	100965802	G	T	ENST00000357650	ENSG00000162695	SLC30A7	TRUE	TRUE
chr1	100965805	C	T	ENST00000357650	ENSG00000162695	SLC30A7	TRUE	TRUE
chr1	100965815	G	A	ENST00000357650	ENSG00000162695	SLC30A7	TRUE	TRUE
chr1	100965816	G	A	ENST00000357650	ENSG00000162695	SLC30A7	TRUE	TRUE
chr1	100965821	T	A	ENST00000357650	ENSG00000162695	SLC30A7	TRUE	TRUE
chr1	100965821	T	G	ENST00000357650	ENSG00000162695	SLC30A7	TRUE	TRUE
chr1	100965825	T	A	ENST00000357650	ENSG00000162695	SLC30A7	TRUE	TRUE
chr1	100965837	T	A	ENST00000357650	ENSG00000162695	SLC30A7	TRUE	TRUE
chr1	100965837	T	G	ENST00000357650	ENSG00000162695	SLC30A7	TRUE	TRUE
chr1	100965848	T	A	ENST00000357650	ENSG00000162695	SLC30A7	TRUE	TRUE
chr1	100965850	A	T	ENST00000357650	ENSG00000162695	SLC30A7	TRUE	TRUE
chr1	100965854	T	A	ENST00000357650	ENSG00000162695	SLC30A7	TRUE	TRUE
chr1	100965854	T	G	ENST00000357650	ENSG00000162695	SLC30A7	TRUE	TRUE
chr1	100965884	G	A	ENST00000357650	ENSG00000162695	SLC30A7	FALSE	FALSE
chr1	100965885	G	A	ENST00000357650	ENSG00000162695	SLC30A7	FALSE	FALSE
chr1	100965890	T	A	ENST00000357650	ENSG00000162695	SLC30A7	FALSE	FALSE
chr1	100965890	T	G	ENST00000357650	ENSG00000162695	SLC30A7	FALSE	FALSE
chr1	100965895	C	T	ENST00000357650	ENSG00000162695	SLC30A7	FALSE	FALSE
chr1	100965916	C	T	ENST00000357650	ENSG00000162695	SLC30A7	FALSE	FALSE
chr1	100965919	G	A	ENST00000357650	ENSG00000162695	SLC30A7	TRUE	FALSE
chr1	100965919	G	C	ENST00000357650	ENSG00000162695	SLC30A7	TRUE	FALSE
chr1	100965919	G	T	ENST00000357650	ENSG00000162695	SLC30A7	TRUE	FALSE
chr1	100965920	T	A	ENST00000357650	ENSG00000162695	SLC30A7	TRUE	FALSE
chr1	100965920	T	C	ENST00000357650	ENSG00000162695	SLC30A7	FALSE	FALSE
chr1	100965920	T	G	ENST00000357650	ENSG00000162695	SLC30A7	TRUE	FALSE
chr1	100974808	A	C	ENST00000357650	ENSG00000162695	SLC30A7	TRUE	FALSE
chr1	100974808	A	G	ENST00000357650	ENSG00000162695	SLC30A7	TRUE	FALSE
chr1	100974808	A	T	ENST00000357650	ENSG00000162695	SLC30A7	TRUE	FALSE
chr1	100974809	G	A	ENST00000357650	ENSG00000162695	SLC30A7	TRUE	FALSE
chr1	100974809	G	C	ENST00000357650	ENSG00000162695	SLC30A7	TRUE	FALSE
chr1	100974809	G	T	ENST00000357650	ENSG00000162695	SLC30A7	TRUE	FALSE
chr1	100974813	G	T	ENST00000357650	ENSG00000162695	SLC30A7
chr1	100974819	A	T	ENST00000357650	ENSG00000162695	SLC30A7
chr1	100974822	C	T	ENST00000357650	ENSG00000162695	SLC30A7
chr1	100974830	C	A	ENST00000357650	ENSG00000162695	SLC30A7
chr1	100974830	C	G	ENST00000357650	ENSG00000162695	SLC30A7
chr1	100974834	C	T	ENST00000357650	ENSG00000162695	SLC30A7
chr1	100990416	C	A	ENST00000370109	ENSG00000117543	DPH5	FALSE	FALSE
chr1	100990428	G	A	ENST00000370109	ENSG00000117543	DPH5	FALSE	FALSE
chr1	100990434	C	A	ENST00000370109	ENSG00000117543	DPH5	FALSE	FALSE
chr1	100990436	G	C	ENST00000370109	ENSG00000117543	DPH5	FALSE	FALSE
chr1	100990436	G	T	ENST00000370109	ENSG00000117543	DPH5	FALSE	FALSE
chr1	100990446	C	A	ENST00000370109	ENSG00000117543	DPH5	FALSE	FALSE
chr1	100990473	C	A	ENST00000370109	ENSG00000117543	DPH5	FALSE	FALSE
chr1	100990479	C	A	ENST00000370109	ENSG00000117543	DPH5	FALSE	FALSE
chr1	100990500	C	A	ENST00000370109	ENSG00000117543	DPH5	FALSE	FALSE
chr1	100990511	A	T	ENST00000370109	ENSG00000117543	DPH5	FALSE	FALSE
chr1	100990520	A	T	ENST00000370109	ENSG00000117543	DPH5	FALSE	FALSE
chr1	100990527	C	A	ENST00000370109	ENSG00000117543	DPH5	FALSE	FALSE
chr1	100990530	C	A	ENST00000370109	ENSG00000117543	DPH5	FALSE	FALSE
chr1	100990532	A	T	ENST00000370109	ENSG00000117543	DPH5	FALSE	FALSE
chr1	100990543	G	T	ENST00000370109	ENSG00000117543	DPH5	FALSE	FALSE
chr1	100990551	G	A	ENST00000370109	ENSG00000117543	DPH5	FALSE	FALSE
chr1	100990556	A	C	ENST00000370109	ENSG00000117543	DPH5	FALSE	FALSE
chr1	100990556	A	T	ENST00000370109	ENSG00000117543	DPH5	FALSE	FALSE
chr1	100990575	T	A	ENST00000370109	ENSG00000117543	DPH5	FALSE	FALSE
chr1	100990578	G	A	ENST00000370109	ENSG00000117543	DPH5	FALSE	FALSE
chr1	100990590	C	A	ENST00000370109	ENSG00000117543	DPH5	FALSE	FALSE
chr1	100990601	A	C	ENST00000370109	ENSG00000117543	DPH5	FALSE	FALSE
chr1	100990601	A	T	ENST00000370109	ENSG00000117543	DPH5	FALSE	FALSE
chr1	100990609	A	T	ENST00000370109	ENSG00000117543	DPH5	FALSE	FALSE
chr1	100990620	C	A	ENST00000370109	ENSG00000117543	DPH5	FALSE	FALSE
chr1	100990623	C	A	ENST00000370109	ENSG00000117543	DPH5	FALSE	FALSE
chr1	100990632	C	A	ENST00000370109	ENSG00000117543	DPH5	FALSE	FALSE
chr1	100990632	C	G	ENST00000370109	ENSG00000117543	DPH5	FALSE	FALSE
chr1	100990632	C	T	ENST00000370109	ENSG00000117543	DPH5	FALSE	FALSE
chr1	100990633	T	A	ENST00000370109	ENSG00000117543	DPH5	FALSE	FALSE
chr1	100990633	T	C	ENST00000370109	ENSG00000117543	DPH5	FALSE	FALSE
chr1	100990633	T	G	ENST00000370109	ENSG00000117543	DPH5	FALSE	FALSE
chr1	100992635	A	C	ENST00000370109	ENSG00000117543	DPH5	TRUE	FALSE
chr1	100992635	A	G	ENST00000370109	ENSG00000117543	DPH5	TRUE	FALSE
chr1	100992635	A	T	ENST00000370109	ENSG00000117543	DPH5	TRUE	FALSE
chr1	100992636	C	A	ENST00000370109	ENSG00000117543	DPH5	TRUE	FALSE
chr1	100992636	C	G	ENST00000370109	ENSG00000117543	DPH5	TRUE	FALSE
chr1	100992636	C	T	ENST00000370109	ENSG00000117543	DPH5	TRUE	FALSE
chr1	100992643	C	A	ENST00000370109	ENSG00000117543	DPH5	FALSE	FALSE
chr1	100992646	C	A	ENST00000370109	ENSG00000117543	DPH5	FALSE	FALSE
chr1	100992649	C	A	ENST00000370109	ENSG00000117543	DPH5	FALSE	FALSE
chr1	100992652	G	A	ENST00000370109	ENSG00000117543	DPH5	FALSE	FALSE
chr1	100992658	T	A	ENST00000370109	ENSG00000117543	DPH5	FALSE	FALSE
chr1	100992661	G	A	ENST00000370109	ENSG00000117543	DPH5	FALSE	FALSE
chr1	100992667	G	A	ENST00000370109	ENSG00000117543	DPH5	FALSE	FALSE
chr1	100992676	C	A	ENST00000370109	ENSG00000117543	DPH5	FALSE	FALSE
chr1	100992685	G	A	ENST00000370109	ENSG00000117543	DPH5	FALSE	FALSE
chr1	100992688	G	A	ENST00000370109	ENSG00000117543	DPH5	TRUE	TRUE
chr1	100992697	G	A	ENST00000370109	ENSG00000117543	DPH5	TRUE	TRUE
chr1	100992710	A	C	ENST00000370109	ENSG00000117543	DPH5	TRUE	TRUE
chr1	100992710	A	T	ENST00000370109	ENSG00000117543	DPH5	TRUE	TRUE
chr1	100992724	C	A	ENST00000370109	ENSG00000117543	DPH5	TRUE	TRUE
chr1	100992725	A	C	ENST00000370109	ENSG00000117543	DPH5	TRUE	TRUE
chr1	100992725	A	T	ENST00000370109	ENSG00000117543	DPH5	TRUE	TRUE
chr1	100992733	T	A	ENST00000370109	ENSG00000117543	DPH5	TRUE	TRUE
chr1	100992739	C	A	ENST00000370109	ENSG00000117543	DPH5	TRUE	TRUE
chr1	100992741	C	A	ENST00000370109	ENSG00000117543	DPH5	TRUE	FALSE
chr1	100992741	C	G	ENST00000370109	ENSG00000117543	DPH5	TRUE	FALSE
chr1	100992741	C	T	ENST00000370109	ENSG00000117543	DPH5	TRUE	FALSE
chr1	100992742	T	A	ENST00000370109	ENSG00000117543	DPH5	TRUE	FALSE
chr1	100992742	T	C	ENST00000370109	ENSG00000117543	DPH5	TRUE	FALSE
chr1	100992742	T	G	ENST00000370109	ENSG00000117543	DPH5	TRUE	FALSE
chr1	100995108	A	C	ENST00000370109	ENSG00000117543	DPH5	TRUE	FALSE
chr1	100995108	A	G	ENST00000370109	ENSG00000117543	DPH5	TRUE	FALSE
chr1	100995108	A	T	ENST00000370109	ENSG00000117543	DPH5	TRUE	FALSE
chr1	100995109	C	A	ENST00000370109	ENSG00000117543	DPH5	TRUE	FALSE
chr1	100995109	C	G	ENST00000370109	ENSG00000117543	DPH5	TRUE	FALSE
chr1	100995109	C	T	ENST00000370109	ENSG00000117543	DPH5	TRUE	FALSE
chr1	100995111	T	A	ENST00000370109	ENSG00000117543	DPH5	TRUE	TRUE
chr1	100995123	C	A	ENST00000370109	ENSG00000117543	DPH5	TRUE	TRUE
chr1	100995125	A	T	ENST00000370109	ENSG00000117543	DPH5	TRUE	TRUE
chr1	100995132	G	A	ENST00000370109	ENSG00000117543	DPH5	TRUE	TRUE
chr1	100995135	C	A	ENST00000370109	ENSG00000117543	DPH5	TRUE	TRUE
chr1	100995138	T	A	ENST00000370109	ENSG00000117543	DPH5	TRUE	TRUE
chr1	100995144	T	A	ENST00000370109	ENSG00000117543	DPH5	TRUE	TRUE
chr1	100995150	C	A	ENST00000370109	ENSG00000117543	DPH5	TRUE	FALSE
chr1	100995150	C	G	ENST00000370109	ENSG00000117543	DPH5	TRUE	FALSE
chr1	100995150	C	T	ENST00000370109	ENSG00000117543	DPH5	TRUE	FALSE
chr1	100995151	T	A	ENST00000370109	ENSG00000117543	DPH5	TRUE	FALSE
chr1	100995151	T	C	ENST00000370109	ENSG00000117543	DPH5	TRUE	FALSE
chr1	100995151	T	G	ENST00000370109	ENSG00000117543	DPH5	TRUE	FALSE
chr1	101001465	A	C	ENST00000370109	ENSG00000117543	DPH5	TRUE	FALSE
chr1	101001465	A	G	ENST00000370109	ENSG00000117543	DPH5	TRUE	FALSE
chr1	101001465	A	T	ENST00000370109	ENSG00000117543	DPH5	TRUE	FALSE
chr1	101001466	C	A	ENST00000370109	ENSG00000117543	DPH5	TRUE	FALSE
chr1	101001466	C	G	ENST00000370109	ENSG00000117543	DPH5	TRUE	FALSE
chr1	101001466	C	T	ENST00000370109	ENSG00000117543	DPH5	TRUE	FALSE
chr1	101001472	A	C	ENST00000370109	ENSG00000117543	DPH5	TRUE	TRUE
chr1	101001472	A	T	ENST00000370109	ENSG00000117543	DPH5	TRUE	TRUE
chr1	101001474	A	T	ENST00000370109	ENSG00000117543	DPH5	TRUE	TRUE
chr1	101001478	A	C	ENST00000370109	ENSG00000117543	DPH5	TRUE	TRUE
chr1	101001478	A	T	ENST00000370109	ENSG00000117543	DPH5	TRUE	TRUE
chr1	101001497	G	A	ENST00000370109	ENSG00000117543	DPH5	TRUE	TRUE
chr1	101001500	T	A	ENST00000370109	ENSG00000117543	DPH5	TRUE	TRUE
chr1	101001506	T	A	ENST00000370109	ENSG00000117543	DPH5	TRUE	TRUE
chr1	101001509	T	A	ENST00000370109	ENSG00000117543	DPH5	TRUE	TRUE
chr1	101001515	T	A	ENST00000370109	ENSG00000117543	DPH5	TRUE	TRUE
chr1	101001530	C	A	ENST00000370109	ENSG00000117543	DPH5	TRUE	TRUE
chr1	101001536	T	A	ENST00000370109	ENSG00000117543	DPH5	TRUE	TRUE
chr1	101001537	C	T	ENST00000370109	ENSG00000117543	DPH5	TRUE	TRUE
chr1	101001538	C	T	ENST00000370109	ENSG00000117543	DPH5	TRUE	TRUE
chr1	101001549	C	T	ENST00000370109	ENSG00000117543	DPH5	TRUE	TRUE
chr1	101001550	C	T	ENST00000370109	ENSG00000117543	DPH5	TRUE	TRUE
chr1	101001572	C	A	ENST00000370109	ENSG00000117543	DPH5	TRUE	TRUE
chr1	101001575	C	A	ENST00000370109	ENSG00000117543	DPH5	TRUE	TRUE
chr1	101001581	T	A	ENST00000370109	ENSG00000117543	DPH5	TRUE	TRUE
chr1	101001582	A	C	ENST00000370109	ENSG00000117543	DPH5	TRUE	TRUE
chr1	101001582	A	T	ENST00000370109	ENSG00000117543	DPH5	TRUE	TRUE
chr1	101001586	A	C	ENST00000370109	ENSG00000117543	DPH5	TRUE	TRUE
chr1	101001586	A	T	ENST00000370109	ENSG00000117543	DPH5	TRUE	TRUE
chr1	101001588	C	A	ENST00000370109	ENSG00000117543	DPH5	TRUE	FALSE
chr1	101001588	C	G	ENST00000370109	ENSG00000117543	DPH5	TRUE	FALSE
chr1	101001588	C	T	ENST00000370109	ENSG00000117543	DPH5	TRUE	FALSE
chr1	101001589	T	A	ENST00000370109	ENSG00000117543	DPH5	TRUE	FALSE
chr1	101001589	T	C	ENST00000370109	ENSG00000117543	DPH5	TRUE	FALSE
chr1	101001589	T	G	ENST00000370109	ENSG00000117543	DPH5	TRUE	FALSE
chr1	101013708	A	C	ENST00000370109	ENSG00000117543	DPH5	TRUE	FALSE
chr1	101013708	A	G	ENST00000370109	ENSG00000117543	DPH5	TRUE	FALSE
chr1	101013708	A	T	ENST00000370109	ENSG00000117543	DPH5	TRUE	FALSE
chr1	101013709	C	A	ENST00000370109	ENSG00000117543	DPH5	TRUE	FALSE
chr1	101013709	C	G	ENST00000370109	ENSG00000117543	DPH5	TRUE	FALSE
chr1	101013709	C	T	ENST00000370109	ENSG00000117543	DPH5	TRUE	FALSE
chr1	101013712	G	A	ENST00000370109	ENSG00000117543	DPH5	TRUE	TRUE
chr1	101013714	A	C	ENST00000370109	ENSG00000117543	DPH5	TRUE	TRUE
chr1	101013714	A	T	ENST00000370109	ENSG00000117543	DPH5	TRUE	TRUE
chr1	101013719	A	T	ENST00000370109	ENSG00000117543	DPH5	TRUE	TRUE
chr1	101013722	G	T	ENST00000370109	ENSG00000117543	DPH5	TRUE	TRUE
chr1	101013763	T	A	ENST00000370109	ENSG00000117543	DPH5	TRUE	TRUE
chr1	101013764	A	C	ENST00000370109	ENSG00000117543	DPH5	TRUE	TRUE
chr1	101013764	A	T	ENST00000370109	ENSG00000117543	DPH5	TRUE	TRUE
chr1	101013775	C	A	ENST00000370109	ENSG00000117543	DPH5	TRUE	TRUE
chr1	101013781	T	A	ENST00000370109	ENSG00000117543	DPH5	TRUE	TRUE
chr1	101013790	T	A	ENST00000370109	ENSG00000117543	DPH5	TRUE	TRUE
chr1	101013819	C	A	ENST00000370109	ENSG00000117543	DPH5	TRUE	FALSE
chr1	101013819	C	G	ENST00000370109	ENSG00000117543	DPH5	TRUE	FALSE
chr1	101013819	C	T	ENST00000370109	ENSG00000117543	DPH5	TRUE	FALSE
chr1	101013820	T	A	ENST00000370109	ENSG00000117543	DPH5	TRUE	FALSE
chr1	101013820	T	C	ENST00000370109	ENSG00000117543	DPH5	TRUE	FALSE
chr1	101013820	T	G	ENST00000370109	ENSG00000117543	DPH5	TRUE	FALSE
chr1	101021639	A	C	ENST00000370109	ENSG00000117543	DPH5	TRUE	FALSE
chr1	101021639	A	G	ENST00000370109	ENSG00000117543	DPH5	TRUE	FALSE
chr1	101021639	A	T	ENST00000370109	ENSG00000117543	DPH5	TRUE	FALSE
chr1	101021640	C	A	ENST00000370109	ENSG00000117543	DPH5	TRUE	FALSE
chr1	101021640	C	G	ENST00000370109	ENSG00000117543	DPH5	TRUE	FALSE
chr1	101021640	C	T	ENST00000370109	ENSG00000117543	DPH5	TRUE	FALSE
chr1	101021693	T	A	ENST00000370109	ENSG00000117543	DPH5	TRUE	TRUE
chr1	101021695	A	C	ENST00000370109	ENSG00000117543	DPH5	TRUE	TRUE
chr1	101021695	A	T	ENST00000370109	ENSG00000117543	DPH5	TRUE	TRUE
chr1	101021711	C	A	ENST00000370109	ENSG00000117543	DPH5	TRUE	TRUE
chr1	101021714	G	A	ENST00000370109	ENSG00000117543	DPH5	TRUE	TRUE
chr1	101021717	C	A	ENST00000370109	ENSG00000117543	DPH5	TRUE	TRUE
chr1	101021723	C	A	ENST00000370109	ENSG00000117543	DPH5	TRUE	TRUE
chr1	101021726	C	A	ENST00000370109	ENSG00000117543	DPH5	TRUE	TRUE
chr1	101021729	T	A	ENST00000370109	ENSG00000117543	DPH5	TRUE	TRUE
chr1	101021743	A	T	ENST00000370109	ENSG00000117543	DPH5	TRUE	TRUE
chr1	101021747	T	A	ENST00000370109	ENSG00000117543	DPH5	TRUE	TRUE
chr1	101021750	T	A	ENST00000370109	ENSG00000117543	DPH5	TRUE	TRUE
chr1	101021753	C	A	ENST00000370109	ENSG00000117543	DPH5	TRUE	TRUE
chr1	101021754	A	C	ENST00000370109	ENSG00000117543	DPH5	TRUE	TRUE
chr1	101021754	A	T	ENST00000370109	ENSG00000117543	DPH5	TRUE	TRUE
chr1	101021762	C	A	ENST00000370109	ENSG00000117543	DPH5	TRUE	TRUE
chr1	101021765	C	A	ENST00000370109	ENSG00000117543	DPH5	TRUE	TRUE
chr1	101021766	C	A	ENST00000370109	ENSG00000117543	DPH5	TRUE	FALSE
chr1	101021766	C	G	ENST00000370109	ENSG00000117543	DPH5	TRUE	FALSE
chr1	101021766	C	T	ENST00000370109	ENSG00000117543	DPH5	TRUE	FALSE
chr1	101021767	T	A	ENST00000370109	ENSG00000117543	DPH5	TRUE	FALSE
chr1	101021767	T	C	ENST00000370109	ENSG00000117543	DPH5	TRUE	FALSE
chr1	101021767	T	G	ENST00000370109	ENSG00000117543	DPH5	TRUE	FALSE
chr1	101025307	A	C	ENST00000370109	ENSG00000117543	DPH5	TRUE	FALSE
chr1	101025307	A	G	ENST00000370109	ENSG00000117543	DPH5	TRUE	FALSE
chr1	101025307	A	T	ENST00000370109	ENSG00000117543	DPH5	TRUE	FALSE
chr1	101025308	C	A	ENST00000370109	ENSG00000117543	DPH5	TRUE	FALSE
chr1	101025308	C	G	ENST00000370109	ENSG00000117543	DPH5	TRUE	FALSE
chr1	101025308	C	T	ENST00000370109	ENSG00000117543	DPH5	TRUE	FALSE
chr1	101025310	A	T	ENST00000370109	ENSG00000117543	DPH5	TRUE	TRUE
chr1	101025317	C	A	ENST00000370109	ENSG00000117543	DPH5	TRUE	TRUE
chr1	101025320	T	A	ENST00000370109	ENSG00000117543	DPH5	TRUE	TRUE
chr1	101025337	G	C	ENST00000370109	ENSG00000117543	DPH5	TRUE	TRUE
chr1	101025337	G	T	ENST00000370109	ENSG00000117543	DPH5	TRUE	TRUE
chr1	101025342	G	C	ENST00000370109	ENSG00000117543	DPH5	TRUE	TRUE
chr1	101025342	G	T	ENST00000370109	ENSG00000117543	DPH5	TRUE	TRUE
chr1	101025350	C	A	ENST00000370109	ENSG00000117543	DPH5	TRUE	TRUE
chr1	101025354	A	C	ENST00000370109	ENSG00000117543	DPH5	TRUE	TRUE
chr1	101025354	A	T	ENST00000370109	ENSG00000117543	DPH5	TRUE	TRUE
chr1	101025362	G	A	ENST00000370109	ENSG00000117543	DPH5	TRUE	TRUE
chr1	101025366	G	T	ENST00000370109	ENSG00000117543	DPH5	TRUE	TRUE
chr1	101025374	T	A	ENST00000370109	ENSG00000117543	DPH5	TRUE	FALSE
chr1	101025383	C	A	ENST00000370109	ENSG00000117543	DPH5	TRUE	FALSE
chr1	101025392	T	A	ENST00000370109	ENSG00000117543	DPH5	TRUE	FALSE
chr1	101025407	T	A	ENST00000370109	ENSG00000117543	DPH5	FALSE	FALSE
chr1	101025416	C	A	ENST00000370109	ENSG00000117543	DPH5	FALSE	FALSE
chr1	101025424	A	T	ENST00000370109	ENSG00000117543	DPH5	FALSE	FALSE
chr1	101025435	A	C	ENST00000370109	ENSG00000117543	DPH5	FALSE	FALSE
chr1	101025435	A	T	ENST00000370109	ENSG00000117543	DPH5	FALSE	FALSE
chr1	101025467	C	A	ENST00000370109	ENSG00000117543	DPH5	TRUE	FALSE
chr1	101025467	C	G	ENST00000370109	ENSG00000117543	DPH5	TRUE	FALSE
chr1	101025467	C	T	ENST00000370109	ENSG00000117543	DPH5	TRUE	FALSE
chr1	101025468	T	A	ENST00000370109	ENSG00000117543	DPH5	TRUE	FALSE
chr1	101025468	T	C	ENST00000370109	ENSG00000117543	DPH5	TRUE	FALSE
chr1	101025468	T	G	ENST00000370109	ENSG00000117543	DPH5	TRUE	FALSE
chr1	101025681	A	C	ENST00000370109	ENSG00000117543	DPH5	FALSE	FALSE
chr1	101025681	A	G	ENST00000370109	ENSG00000117543	DPH5	FALSE	FALSE
chr1	101025681	A	T	ENST00000370109	ENSG00000117543	DPH5	FALSE	FALSE
chr1	101025682	C	A	ENST00000370109	ENSG00000117543	DPH5	FALSE	FALSE
chr1	101025682	C	G	ENST00000370109	ENSG00000117543	DPH5	FALSE	FALSE
chr1	101025682	C	T	ENST00000370109	ENSG00000117543	DPH5	FALSE	FALSE
chr1	101237100	G	A	ENST00000305352	ENSG00000170989	S1PR1	TRUE	FALSE
chr1	101237100	G	C	ENST00000305352	ENSG00000170989	S1PR1	TRUE	FALSE
chr1	101237100	G	T	ENST00000305352	ENSG00000170989	S1PR1	TRUE	FALSE
chr1	101237101	T	A	ENST00000305352	ENSG00000170989	S1PR1	TRUE	FALSE
chr1	101237101	T	C	ENST00000305352	ENSG00000170989	S1PR1	TRUE	FALSE
chr1	101237101	T	G	ENST00000305352	ENSG00000170989	S1PR1	TRUE	FALSE
chr1	101238820	A	C	ENST00000305352	ENSG00000170989	S1PR1	TRUE	FALSE
chr1	101238820	A	G	ENST00000305352	ENSG00000170989	S1PR1	TRUE	FALSE
chr1	101238820	A	T	ENST00000305352	ENSG00000170989	S1PR1	TRUE	FALSE
chr1	101238821	G	A	ENST00000305352	ENSG00000170989	S1PR1	TRUE	FALSE
chr1	101238821	G	C	ENST00000305352	ENSG00000170989	S1PR1	TRUE	FALSE
chr1	101238821	G	T	ENST00000305352	ENSG00000170989	S1PR1	TRUE	FALSE
chr1	101239012	A	T	ENST00000305352	ENSG00000170989	S1PR1	FALSE	FALSE
chr1	101239028	C	A	ENST00000305352	ENSG00000170989	S1PR1	FALSE	FALSE
chr1	101239041	C	A	ENST00000305352	ENSG00000170989	S1PR1	FALSE	FALSE
chr1	101239041	C	G	ENST00000305352	ENSG00000170989	S1PR1	FALSE	FALSE
chr1	101239050	T	A	ENST00000305352	ENSG00000170989	S1PR1	FALSE	FALSE
chr1	101239050	T	G	ENST00000305352	ENSG00000170989	S1PR1	FALSE	FALSE
chr1	101239071	C	A	ENST00000305352	ENSG00000170989	S1PR1	FALSE	FALSE
chr1	101239071	C	G	ENST00000305352	ENSG00000170989	S1PR1	FALSE	FALSE
chr1	101239077	C	A	ENST00000305352	ENSG00000170989	S1PR1	FALSE	FALSE
chr1	101239077	C	G	ENST00000305352	ENSG00000170989	S1PR1	FALSE	FALSE
chr1	101239081	G	T	ENST00000305352	ENSG00000170989	S1PR1	FALSE	FALSE
chr1	101239084	A	T	ENST00000305352	ENSG00000170989	S1PR1	FALSE	FALSE
chr1	101239105	A	T	ENST00000305352	ENSG00000170989	S1PR1	FALSE	FALSE
chr1	101239108	G	T	ENST00000305352	ENSG00000170989	S1PR1	FALSE	FALSE
chr1	101239120	A	T	ENST00000305352	ENSG00000170989	S1PR1	FALSE	FALSE
chr1	101239130	C	A	ENST00000305352	ENSG00000170989	S1PR1	FALSE	FALSE
chr1	101239152	C	A	ENST00000305352	ENSG00000170989	S1PR1	FALSE	FALSE
chr1	101239155	C	A	ENST00000305352	ENSG00000170989	S1PR1	FALSE	FALSE
chr1	101239168	G	T	ENST00000305352	ENSG00000170989	S1PR1	FALSE	FALSE
chr1	101239184	T	A	ENST00000305352	ENSG00000170989	S1PR1	FALSE	FALSE
chr1	101239196	G	A	ENST00000305352	ENSG00000170989	S1PR1	FALSE	FALSE
chr1	101239197	G	A	ENST00000305352	ENSG00000170989	S1PR1	FALSE	FALSE
chr1	101239198	A	T	ENST00000305352	ENSG00000170989	S1PR1	FALSE	FALSE
chr1	101239204	A	T	ENST00000305352	ENSG00000170989	S1PR1	FALSE	FALSE
chr1	101239207	A	T	ENST00000305352	ENSG00000170989	S1PR1	FALSE	FALSE
chr1	101239216	C	T	ENST00000305352	ENSG00000170989	S1PR1	FALSE	FALSE
chr1	101239227	C	A	ENST00000305352	ENSG00000170989	S1PR1	FALSE	FALSE
chr1	101239227	C	G	ENST00000305352	ENSG00000170989	S1PR1	FALSE	FALSE
chr1	101239230	T	A	ENST00000305352	ENSG00000170989	S1PR1	FALSE	FALSE
chr1	101239230	T	G	ENST00000305352	ENSG00000170989	S1PR1	FALSE	FALSE
chr1	101239253	C	A	ENST00000305352	ENSG00000170989	S1PR1	FALSE	FALSE
chr1	101239253	C	G	ENST00000305352	ENSG00000170989	S1PR1	FALSE	FALSE
chr1	101239262	T	A	ENST00000305352	ENSG00000170989	S1PR1	FALSE	FALSE
chr1	101239267	G	T	ENST00000305352	ENSG00000170989	S1PR1	FALSE	FALSE
chr1	101239278	C	A	ENST00000305352	ENSG00000170989	S1PR1	FALSE	FALSE
chr1	101239278	C	G	ENST00000305352	ENSG00000170989	S1PR1	FALSE	FALSE
chr1	101239295	T	A	ENST00000305352	ENSG00000170989	S1PR1	FALSE	FALSE
chr1	101239314	C	A	ENST00000305352	ENSG00000170989	S1PR1	FALSE	FALSE
chr1	101239314	C	G	ENST00000305352	ENSG00000170989	S1PR1	FALSE	FALSE
chr1	101239315	A	T	ENST00000305352	ENSG00000170989	S1PR1	FALSE	FALSE
chr1	101239330	C	T	ENST00000305352	ENSG00000170989	S1PR1	FALSE	FALSE
chr1	101239334	G	A	ENST00000305352	ENSG00000170989	S1PR1	FALSE	FALSE
chr1	101239335	G	A	ENST00000305352	ENSG00000170989	S1PR1	FALSE	FALSE
chr1	101239345	G	T	ENST00000305352	ENSG00000170989	S1PR1	FALSE	FALSE
chr1	101239370	C	A	ENST00000305352	ENSG00000170989	S1PR1	FALSE	FALSE
chr1	101239370	C	G	ENST00000305352	ENSG00000170989	S1PR1	FALSE	FALSE
chr1	101239405	G	T	ENST00000305352	ENSG00000170989	S1PR1	FALSE	FALSE
chr1	101239413	T	A	ENST00000305352	ENSG00000170989	S1PR1	FALSE	FALSE
chr1	101239413	T	G	ENST00000305352	ENSG00000170989	S1PR1
chr1	101239426	A	T	ENST00000305352	ENSG00000170989	S1PR1	FALSE	FALSE
chr1	101239432	A	T	ENST00000305352	ENSG00000170989	S1PR1	FALSE	FALSE
chr1	101239485	C	A	ENST00000305352	ENSG00000170989	S1PR1	FALSE	FALSE
chr1	101239487	G	A	ENST00000305352	ENSG00000170989	S1PR1	FALSE	FALSE
chr1	101239488	G	A	ENST00000305352	ENSG00000170989	S1PR1	FALSE	FALSE
chr1	101239529	G	A	ENST00000305352	ENSG00000170989	S1PR1	FALSE	FALSE
chr1	101239530	G	A	ENST00000305352	ENSG00000170989	S1PR1	FALSE	FALSE
chr1	101239536	C	A	ENST00000305352	ENSG00000170989	S1PR1	FALSE	FALSE
chr1	101239557	C	A	ENST00000305352	ENSG00000170989	S1PR1	FALSE	FALSE
chr1	101239578	C	A	ENST00000305352	ENSG00000170989	S1PR1	FALSE	FALSE
chr1	101239578	C	G	ENST00000305352	ENSG00000170989	S1PR1	FALSE	FALSE
chr1	101239582	A	T	ENST00000305352	ENSG00000170989	S1PR1	FALSE	FALSE
chr1	101239590	T	A	ENST00000305352	ENSG00000170989	S1PR1	FALSE	FALSE
chr1	101239590	T	G	ENST00000305352	ENSG00000170989	S1PR1	FALSE	FALSE
chr1	101239602	C	A	ENST00000305352	ENSG00000170989	S1PR1	FALSE	FALSE
chr1	101239647	C	A	ENST00000305352	ENSG00000170989	S1PR1	FALSE	FALSE
chr1	101239647	C	G	ENST00000305352	ENSG00000170989	S1PR1	FALSE	FALSE
chr1	101239650	C	A	ENST00000305352	ENSG00000170989	S1PR1	FALSE	FALSE
chr1	101239651	A	T	ENST00000305352	ENSG00000170989	S1PR1	FALSE	FALSE
chr1	101239659	C	A	ENST00000305352	ENSG00000170989	S1PR1	FALSE	FALSE
chr1	101239659	C	G	ENST00000305352	ENSG00000170989	S1PR1	FALSE	FALSE
chr1	101239664	T	A	ENST00000305352	ENSG00000170989	S1PR1	FALSE	FALSE
chr1	101239699	A	T	ENST00000305352	ENSG00000170989	S1PR1	FALSE	FALSE
chr1	101239711	A	T	ENST00000305352	ENSG00000170989	S1PR1	FALSE	FALSE
chr1	101239729	G	T	ENST00000305352	ENSG00000170989	S1PR1	FALSE	FALSE
chr1	101239732	A	T	ENST00000305352	ENSG00000170989	S1PR1	FALSE	FALSE
chr1	101239736	C	A	ENST00000305352	ENSG00000170989	S1PR1	FALSE	FALSE
chr1	101239750	A	T	ENST00000305352	ENSG00000170989	S1PR1	FALSE	FALSE
chr1	101239788	C	A	ENST00000305352	ENSG00000170989	S1PR1	FALSE	FALSE
chr1	101239790	G	A	ENST00000305352	ENSG00000170989	S1PR1	FALSE	FALSE
chr1	101239791	G	A	ENST00000305352	ENSG00000170989	S1PR1	FALSE	FALSE
chr1	101239830	C	A	ENST00000305352	ENSG00000170989	S1PR1	FALSE	FALSE
chr1	101239831	A	T	ENST00000305352	ENSG00000170989	S1PR1	FALSE	FALSE
chr1	101239837	A	T	ENST00000305352	ENSG00000170989	S1PR1	FALSE	FALSE
chr1	101239845	T	A	ENST00000305352	ENSG00000170989	S1PR1	FALSE	FALSE
chr1	101239858	A	T	ENST00000305352	ENSG00000170989	S1PR1	FALSE	FALSE
chr1	101239864	G	T	ENST00000305352	ENSG00000170989	S1PR1	FALSE	FALSE
chr1	101239869	C	A	ENST00000305352	ENSG00000170989	S1PR1	FALSE	FALSE
chr1	101239869	C	G	ENST00000305352	ENSG00000170989	S1PR1	FALSE	FALSE
chr1	101239880	T	A	ENST00000305352	ENSG00000170989	S1PR1	FALSE	FALSE
chr1	101239880	T	G	ENST00000305352	ENSG00000170989	S1PR1	FALSE	FALSE
chr1	101239917	C	A	ENST00000305352	ENSG00000170989	S1PR1	FALSE	FALSE
chr1	101239917	C	G	ENST00000305352	ENSG00000170989	S1PR1	FALSE	FALSE
chr1	101239930	A	T	ENST00000305352	ENSG00000170989	S1PR1	FALSE	FALSE
chr1	101239933	G	T	ENST00000305352	ENSG00000170989	S1PR1	FALSE	FALSE
chr1	101239968	C	A	ENST00000305352	ENSG00000170989	S1PR1	FALSE	FALSE
chr1	101239971	C	A	ENST00000305352	ENSG00000170989	S1PR1	FALSE	FALSE
chr1	101239972	A	T	ENST00000305352	ENSG00000170989	S1PR1	FALSE	FALSE
chr1	101239977	C	A	ENST00000305352	ENSG00000170989	S1PR1	FALSE	FALSE
chr1	101239984	G	T	ENST00000305352	ENSG00000170989	S1PR1	FALSE	FALSE
chr1	101239999	A	T	ENST00000305352	ENSG00000170989	S1PR1	FALSE	FALSE
chr1	101240005	A	T	ENST00000305352	ENSG00000170989	S1PR1	FALSE	FALSE
chr1	101240008	C	T	ENST00000305352	ENSG00000170989	S1PR1	FALSE	FALSE
chr1	101240029	G	T	ENST00000305352	ENSG00000170989	S1PR1	FALSE	FALSE
chr1	101240044	A	T	ENST00000305352	ENSG00000170989	S1PR1	FALSE	FALSE
chr1	101240048	C	A	ENST00000305352	ENSG00000170989	S1PR1	FALSE	FALSE
chr1	101240068	C	T	ENST00000305352	ENSG00000170989	S1PR1	FALSE	FALSE
chr1	101240071	A	T	ENST00000305352	ENSG00000170989	S1PR1	FALSE	FALSE
chr1	101240077	G	T	ENST00000305352	ENSG00000170989	S1PR1	FALSE	FALSE
chr1	101240092	G	T	ENST00000305352	ENSG00000170989	S1PR1	FALSE	FALSE
chr1	101240110	G	T	ENST00000305352	ENSG00000170989	S1PR1	FALSE	FALSE
chr1	101804252	C	A	ENST00000370103	ENSG00000118733	OLFM3	FALSE	FALSE
chr1	101804258	T	A	ENST00000370103	ENSG00000118733	OLFM3	FALSE	FALSE
chr1	101804294	G	A	ENST00000370103	ENSG00000118733	OLFM3	FALSE	FALSE
chr1	101804307	C	T	ENST00000370103	ENSG00000118733	OLFM3	FALSE	FALSE
chr1	101804308	C	T	ENST00000370103	ENSG00000118733	OLFM3	FALSE	FALSE
chr1	101804313	A	C	ENST00000370103	ENSG00000118733	OLFM3	FALSE	FALSE
chr1	101804313	A	T	ENST00000370103	ENSG00000118733	OLFM3	FALSE	FALSE
chr1	101804324	G	A	ENST00000370103	ENSG00000118733	OLFM3	FALSE	FALSE
chr1	101804330	T	A	ENST00000370103	ENSG00000118733	OLFM3	FALSE	FALSE
chr1	101804337	G	C	ENST00000370103	ENSG00000118733	OLFM3	FALSE	FALSE
chr1	101804337	G	T	ENST00000370103	ENSG00000118733	OLFM3	FALSE	FALSE
chr1	101804361	G	C	ENST00000370103	ENSG00000118733	OLFM3	FALSE	FALSE
chr1	101804361	G	T	ENST00000370103	ENSG00000118733	OLFM3	FALSE	FALSE
chr1	101804366	G	A	ENST00000370103	ENSG00000118733	OLFM3	FALSE	FALSE
chr1	101804388	G	C	ENST00000370103	ENSG00000118733	OLFM3	FALSE	FALSE
chr1	101804388	G	T	ENST00000370103	ENSG00000118733	OLFM3	FALSE	FALSE
chr1	101804393	C	A	ENST00000370103	ENSG00000118733	OLFM3	FALSE	FALSE
chr1	101804394	A	C	ENST00000370103	ENSG00000118733	OLFM3	FALSE	FALSE
chr1	101804394	A	T	ENST00000370103	ENSG00000118733	OLFM3	FALSE	FALSE
chr1	101804408	T	A	ENST00000370103	ENSG00000118733	OLFM3	FALSE	FALSE
chr1	101804415	A	C	ENST00000370103	ENSG00000118733	OLFM3	FALSE	FALSE
chr1	101804415	A	T	ENST00000370103	ENSG00000118733	OLFM3	FALSE	FALSE
chr1	101804421	A	C	ENST00000370103	ENSG00000118733	OLFM3	FALSE	FALSE
chr1	101804421	A	T	ENST00000370103	ENSG00000118733	OLFM3	FALSE	FALSE
chr1	101804424	A	C	ENST00000370103	ENSG00000118733	OLFM3	FALSE	FALSE
chr1	101804424	A	T	ENST00000370103	ENSG00000118733	OLFM3	FALSE	FALSE
chr1	101804432	T	A	ENST00000370103	ENSG00000118733	OLFM3	FALSE	FALSE
chr1	101804438	C	A	ENST00000370103	ENSG00000118733	OLFM3	FALSE	FALSE
chr1	101804443	A	C	ENST00000370103	ENSG00000118733	OLFM3	FALSE	FALSE
chr1	101804443	A	T	ENST00000370103	ENSG00000118733	OLFM3	FALSE	FALSE
chr1	101804460	A	C	ENST00000370103	ENSG00000118733	OLFM3	FALSE	FALSE
chr1	101804460	A	T	ENST00000370103	ENSG00000118733	OLFM3	FALSE	FALSE
chr1	101804472	A	T	ENST00000370103	ENSG00000118733	OLFM3	FALSE	FALSE
chr1	101804489	C	A	ENST00000370103	ENSG00000118733	OLFM3	FALSE	FALSE
chr1	101804501	T	A	ENST00000370103	ENSG00000118733	OLFM3	FALSE	FALSE
chr1	101804504	T	A	ENST00000370103	ENSG00000118733	OLFM3	FALSE	FALSE
chr1	101804508	G	C	ENST00000370103	ENSG00000118733	OLFM3	FALSE	FALSE
chr1	101804508	G	T	ENST00000370103	ENSG00000118733	OLFM3	FALSE	FALSE
chr1	101804520	C	T	ENST00000370103	ENSG00000118733	OLFM3	FALSE	FALSE
chr1	101804521	C	T	ENST00000370103	ENSG00000118733	OLFM3	FALSE	FALSE
chr1	101804528	T	A	ENST00000370103	ENSG00000118733	OLFM3	FALSE	FALSE
chr1	101804537	C	A	ENST00000370103	ENSG00000118733	OLFM3	FALSE	FALSE
chr1	101804539	A	T	ENST00000370103	ENSG00000118733	OLFM3	FALSE	FALSE
chr1	101804549	G	A	ENST00000370103	ENSG00000118733	OLFM3	FALSE	FALSE
chr1	101804558	G	A	ENST00000370103	ENSG00000118733	OLFM3	FALSE	FALSE
chr1	101804585	G	A	ENST00000370103	ENSG00000118733	OLFM3	FALSE	FALSE
chr1	101804595	A	C	ENST00000370103	ENSG00000118733	OLFM3	FALSE	FALSE
chr1	101804595	A	T	ENST00000370103	ENSG00000118733	OLFM3	FALSE	FALSE
chr1	101804604	C	T	ENST00000370103	ENSG00000118733	OLFM3	FALSE	FALSE
chr1	101804605	C	T	ENST00000370103	ENSG00000118733	OLFM3	FALSE	FALSE
chr1	101804618	C	A	ENST00000370103	ENSG00000118733	OLFM3	FALSE	FALSE
chr1	101804648	C	A	ENST00000370103	ENSG00000118733	OLFM3	FALSE	FALSE
chr1	101804652	C	T	ENST00000370103	ENSG00000118733	OLFM3	FALSE	FALSE
chr1	101804653	C	T	ENST00000370103	ENSG00000118733	OLFM3	FALSE	FALSE
chr1	101804658	G	C	ENST00000370103	ENSG00000118733	OLFM3	FALSE	FALSE
chr1	101804658	G	T	ENST00000370103	ENSG00000118733	OLFM3	FALSE	FALSE
chr1	101804664	G	C	ENST00000370103	ENSG00000118733	OLFM3	FALSE	FALSE
chr1	101804664	G	T	ENST00000370103	ENSG00000118733	OLFM3	FALSE	FALSE
chr1	101804685	A	C	ENST00000370103	ENSG00000118733	OLFM3	FALSE	FALSE
chr1	101804685	A	T	ENST00000370103	ENSG00000118733	OLFM3	FALSE	FALSE
chr1	101804690	C	A	ENST00000370103	ENSG00000118733	OLFM3	FALSE	FALSE
chr1	101804699	G	A	ENST00000370103	ENSG00000118733	OLFM3	FALSE	FALSE
chr1	101804702	G	A	ENST00000370103	ENSG00000118733	OLFM3	FALSE	FALSE
chr1	101804714	T	A	ENST00000370103	ENSG00000118733	OLFM3	FALSE	FALSE
chr1	101804730	G	C	ENST00000370103	ENSG00000118733	OLFM3	FALSE	FALSE
chr1	101804730	G	T	ENST00000370103	ENSG00000118733	OLFM3	FALSE	FALSE
chr1	101804735	T	A	ENST00000370103	ENSG00000118733	OLFM3	FALSE	FALSE
chr1	101804753	G	A	ENST00000370103	ENSG00000118733	OLFM3	FALSE	FALSE
chr1	101804754	A	C	ENST00000370103	ENSG00000118733	OLFM3	FALSE	FALSE
chr1	101804754	A	T	ENST00000370103	ENSG00000118733	OLFM3	FALSE	FALSE
chr1	101804759	T	A	ENST00000370103	ENSG00000118733	OLFM3	FALSE	FALSE
chr1	101804766	A	C	ENST00000370103	ENSG00000118733	OLFM3	FALSE	FALSE
chr1	101804766	A	T	ENST00000370103	ENSG00000118733	OLFM3	FALSE	FALSE
chr1	101804773	G	C	ENST00000370103	ENSG00000118733	OLFM3	FALSE	FALSE
chr1	101804773	G	T	ENST00000370103	ENSG00000118733	OLFM3	FALSE	FALSE
chr1	101804781	G	C	ENST00000370103	ENSG00000118733	OLFM3	FALSE	FALSE
chr1	101804781	G	T	ENST00000370103	ENSG00000118733	OLFM3	FALSE	FALSE
chr1	101804801	C	A	ENST00000370103	ENSG00000118733	OLFM3	FALSE	FALSE
chr1	101804805	C	T	ENST00000370103	ENSG00000118733	OLFM3	FALSE	FALSE
chr1	101804806	C	T	ENST00000370103	ENSG00000118733	OLFM3	FALSE	FALSE
chr1	101804810	T	A	ENST00000370103	ENSG00000118733	OLFM3	FALSE	FALSE
chr1	101804823	G	C	ENST00000370103	ENSG00000118733	OLFM3	FALSE	FALSE
chr1	101804823	G	T	ENST00000370103	ENSG00000118733	OLFM3	FALSE	FALSE
chr1	101804833	G	C	ENST00000370103	ENSG00000118733	OLFM3	FALSE	FALSE
chr1	101804833	G	T	ENST00000370103	ENSG00000118733	OLFM3	FALSE	FALSE
chr1	101804837	C	A	ENST00000370103	ENSG00000118733	OLFM3	FALSE	FALSE
chr1	101804863	G	C	ENST00000370103	ENSG00000118733	OLFM3	FALSE	FALSE
chr1	101804863	G	T	ENST00000370103	ENSG00000118733	OLFM3	FALSE	FALSE
chr1	101804867	T	A	ENST00000370103	ENSG00000118733	OLFM3	FALSE	FALSE
chr1	101804868	G	C	ENST00000370103	ENSG00000118733	OLFM3	FALSE	FALSE
chr1	101804868	G	T	ENST00000370103	ENSG00000118733	OLFM3	FALSE	FALSE
chr1	101804873	C	A	ENST00000370103	ENSG00000118733	OLFM3	FALSE	FALSE
chr1	101804885	T	A	ENST00000370103	ENSG00000118733	OLFM3	FALSE	FALSE
chr1	101804895	A	C	ENST00000370103	ENSG00000118733	OLFM3	FALSE	FALSE
chr1	101804895	A	T	ENST00000370103	ENSG00000118733	OLFM3	FALSE	FALSE
chr1	101804907	G	C	ENST00000370103	ENSG00000118733	OLFM3	FALSE	FALSE
chr1	101804907	G	T	ENST00000370103	ENSG00000118733	OLFM3	FALSE	FALSE
chr1	101804910	C	T	ENST00000370103	ENSG00000118733	OLFM3	FALSE	FALSE
chr1	101804911	C	T	ENST00000370103	ENSG00000118733	OLFM3	FALSE	FALSE
chr1	101804916	C	A	ENST00000370103	ENSG00000118733	OLFM3	TRUE	FALSE
chr1	101804916	C	G	ENST00000370103	ENSG00000118733	OLFM3	TRUE	FALSE
chr1	101804916	C	T	ENST00000370103	ENSG00000118733	OLFM3	TRUE	FALSE
chr1	101804917	T	A	ENST00000370103	ENSG00000118733	OLFM3	TRUE	FALSE
chr1	101804917	T	C	ENST00000370103	ENSG00000118733	OLFM3	TRUE	FALSE
chr1	101804917	T	G	ENST00000370103	ENSG00000118733	OLFM3	TRUE	FALSE
chr1	101806074	A	C	ENST00000370103	ENSG00000118733	OLFM3	TRUE	FALSE
chr1	101806074	A	G	ENST00000370103	ENSG00000118733	OLFM3	TRUE	FALSE
chr1	101806074	A	T	ENST00000370103	ENSG00000118733	OLFM3	TRUE	FALSE
chr1	101806075	C	A	ENST00000370103	ENSG00000118733	OLFM3	TRUE	FALSE
chr1	101806075	C	G	ENST00000370103	ENSG00000118733	OLFM3	TRUE	FALSE
chr1	101806075	C	T	ENST00000370103	ENSG00000118733	OLFM3	TRUE	FALSE
chr1	101806078	T	A	ENST00000370103	ENSG00000118733	OLFM3	FALSE	FALSE
chr1	101806087	T	A	ENST00000370103	ENSG00000118733	OLFM3	FALSE	FALSE
chr1	101806090	C	A	ENST00000370103	ENSG00000118733	OLFM3	FALSE	FALSE
chr1	101806098	A	C	ENST00000370103	ENSG00000118733	OLFM3	FALSE	FALSE
chr1	101806098	A	T	ENST00000370103	ENSG00000118733	OLFM3	FALSE	FALSE
chr1	101806112	C	T	ENST00000370103	ENSG00000118733	OLFM3	FALSE	FALSE
chr1	101806113	C	T	ENST00000370103	ENSG00000118733	OLFM3	FALSE	FALSE
chr1	101806126	G	A	ENST00000370103	ENSG00000118733	OLFM3	FALSE	FALSE
chr1	101806132	C	A	ENST00000370103	ENSG00000118733	OLFM3	TRUE	TRUE
chr1	101806141	T	A	ENST00000370103	ENSG00000118733	OLFM3	TRUE	TRUE
chr1	101806165	T	A	ENST00000370103	ENSG00000118733	OLFM3	TRUE	TRUE
chr1	101806174	T	A	ENST00000370103	ENSG00000118733	OLFM3	TRUE	TRUE
chr1	101806178	A	T	ENST00000370103	ENSG00000118733	OLFM3	TRUE	TRUE
chr1	101806183	C	A	ENST00000370103	ENSG00000118733	OLFM3	TRUE	FALSE
chr1	101806183	C	G	ENST00000370103	ENSG00000118733	OLFM3	TRUE	FALSE
chr1	101806183	C	T	ENST00000370103	ENSG00000118733	OLFM3	TRUE	FALSE
chr1	101806184	T	A	ENST00000370103	ENSG00000118733	OLFM3	TRUE	FALSE
chr1	101806184	T	C	ENST00000370103	ENSG00000118733	OLFM3	TRUE	FALSE
chr1	101806184	T	G	ENST00000370103	ENSG00000118733	OLFM3	TRUE	FALSE
chr1	101825024	A	C	ENST00000370103	ENSG00000118733	OLFM3	TRUE	FALSE
chr1	101825024	A	G	ENST00000370103	ENSG00000118733	OLFM3	TRUE	FALSE
chr1	101825024	A	T	ENST00000370103	ENSG00000118733	OLFM3	TRUE	FALSE
chr1	101825025	C	A	ENST00000370103	ENSG00000118733	OLFM3	TRUE	FALSE
chr1	101825025	C	G	ENST00000370103	ENSG00000118733	OLFM3	TRUE	FALSE
chr1	101825025	C	T	ENST00000370103	ENSG00000118733	OLFM3	TRUE	FALSE
chr1	101825032	T	A	ENST00000370103	ENSG00000118733	OLFM3	TRUE	TRUE
chr1	101825035	T	A	ENST00000370103	ENSG00000118733	OLFM3	TRUE	TRUE
chr1	101825039	G	T	ENST00000370103	ENSG00000118733	OLFM3	TRUE	TRUE
chr1	101825053	T	A	ENST00000370103	ENSG00000118733	OLFM3	TRUE	TRUE
chr1	101825059	C	A	ENST00000370103	ENSG00000118733	OLFM3	TRUE	TRUE
chr1	101825061	A	T	ENST00000370103	ENSG00000118733	OLFM3	TRUE	TRUE
chr1	101825074	T	A	ENST00000370103	ENSG00000118733	OLFM3	TRUE	TRUE
chr1	101825077	G	A	ENST00000370103	ENSG00000118733	OLFM3	TRUE	TRUE
chr1	101825086	C	A	ENST00000370103	ENSG00000118733	OLFM3	TRUE	TRUE
chr1	101825089	C	A	ENST00000370103	ENSG00000118733	OLFM3	TRUE	TRUE
chr1	101825090	G	C	ENST00000370103	ENSG00000118733	OLFM3	TRUE	TRUE
chr1	101825090	G	T	ENST00000370103	ENSG00000118733	OLFM3	TRUE	TRUE
chr1	101825096	A	C	ENST00000370103	ENSG00000118733	OLFM3	TRUE	TRUE
chr1	101825096	A	T	ENST00000370103	ENSG00000118733	OLFM3	TRUE	TRUE
chr1	101825110	C	A	ENST00000370103	ENSG00000118733	OLFM3	TRUE	TRUE
chr1	101825113	C	A	ENST00000370103	ENSG00000118733	OLFM3	TRUE	TRUE
chr1	101825116	G	A	ENST00000370103	ENSG00000118733	OLFM3	TRUE	TRUE
chr1	101825152	C	A	ENST00000370103	ENSG00000118733	OLFM3	TRUE	TRUE
chr1	101825155	C	A	ENST00000370103	ENSG00000118733	OLFM3	TRUE	TRUE
chr1	101825158	T	A	ENST00000370103	ENSG00000118733	OLFM3	TRUE	TRUE
chr1	101825164	G	A	ENST00000370103	ENSG00000118733	OLFM3	TRUE	TRUE
chr1	101825172	A	C	ENST00000370103	ENSG00000118733	OLFM3	TRUE	TRUE
chr1	101825172	A	T	ENST00000370103	ENSG00000118733	OLFM3	TRUE	TRUE
chr1	101825176	T	A	ENST00000370103	ENSG00000118733	OLFM3	TRUE	TRUE
chr1	101825188	T	A	ENST00000370103	ENSG00000118733	OLFM3	TRUE	TRUE
chr1	101825189	G	C	ENST00000370103	ENSG00000118733	OLFM3	TRUE	TRUE
chr1	101825189	G	T	ENST00000370103	ENSG00000118733	OLFM3	TRUE	TRUE
chr1	101825194	G	A	ENST00000370103	ENSG00000118733	OLFM3	TRUE	TRUE
chr1	101825197	C	A	ENST00000370103	ENSG00000118733	OLFM3	TRUE	TRUE
chr1	101825211	A	T	ENST00000370103	ENSG00000118733	OLFM3	TRUE	TRUE
chr1	101825224	C	A	ENST00000370103	ENSG00000118733	OLFM3	TRUE	TRUE
chr1	101825233	T	A	ENST00000370103	ENSG00000118733	OLFM3	TRUE	TRUE
chr1	101825236	C	A	ENST00000370103	ENSG00000118733	OLFM3	TRUE	TRUE
chr1	101825239	T	A	ENST00000370103	ENSG00000118733	OLFM3	TRUE	TRUE
chr1	101825241	A	T	ENST00000370103	ENSG00000118733	OLFM3	TRUE	TRUE
chr1	101825245	C	A	ENST00000370103	ENSG00000118733	OLFM3	TRUE	TRUE
chr1	101825246	C	A	ENST00000370103	ENSG00000118733	OLFM3	TRUE	FALSE
chr1	101825246	C	G	ENST00000370103	ENSG00000118733	OLFM3	TRUE	FALSE
chr1	101825246	C	T	ENST00000370103	ENSG00000118733	OLFM3	TRUE	FALSE
chr1	101825247	T	A	ENST00000370103	ENSG00000118733	OLFM3	TRUE	FALSE
chr1	101825247	T	C	ENST00000370103	ENSG00000118733	OLFM3	TRUE	FALSE
chr1	101825247	T	G	ENST00000370103	ENSG00000118733	OLFM3	TRUE	FALSE
chr1	101830670	A	C	ENST00000370103	ENSG00000118733	OLFM3	TRUE	FALSE
chr1	101830670	A	G	ENST00000370103	ENSG00000118733	OLFM3	FALSE	FALSE
chr1	101830670	A	T	ENST00000370103	ENSG00000118733	OLFM3	TRUE	FALSE
chr1	101830671	C	A	ENST00000370103	ENSG00000118733	OLFM3	TRUE	FALSE
chr1	101830671	C	G	ENST00000370103	ENSG00000118733	OLFM3	TRUE	FALSE
chr1	101830671	C	T	ENST00000370103	ENSG00000118733	OLFM3	TRUE	FALSE
chr1	101830674	G	A	ENST00000370103	ENSG00000118733	OLFM3	TRUE	TRUE
chr1	101830683	T	A	ENST00000370103	ENSG00000118733	OLFM3	TRUE	TRUE
chr1	101830698	T	A	ENST00000370103	ENSG00000118733	OLFM3	TRUE	TRUE
chr1	101830701	G	A	ENST00000370103	ENSG00000118733	OLFM3	TRUE	TRUE
chr1	101830710	C	A	ENST00000370103	ENSG00000118733	OLFM3	TRUE	TRUE
chr1	101830716	G	A	ENST00000370103	ENSG00000118733	OLFM3	TRUE	TRUE
chr1	101830725	T	A	ENST00000370103	ENSG00000118733	OLFM3	TRUE	TRUE
chr1	101830731	T	A	ENST00000370103	ENSG00000118733	OLFM3	TRUE	TRUE
chr1	101830740	T	A	ENST00000370103	ENSG00000118733	OLFM3	TRUE	TRUE
chr1	101830746	G	A	ENST00000370103	ENSG00000118733	OLFM3	TRUE	TRUE
chr1	101830752	C	A	ENST00000370103	ENSG00000118733	OLFM3	TRUE	TRUE
chr1	101830758	T	A	ENST00000370103	ENSG00000118733	OLFM3
chr1	101830760	A	C	ENST00000370103	ENSG00000118733	OLFM3	TRUE	TRUE
chr1	101830760	A	T	ENST00000370103	ENSG00000118733	OLFM3
chr1	101830765	A	C	ENST00000370103	ENSG00000118733	OLFM3	TRUE	TRUE
chr1	101830765	A	T	ENST00000370103	ENSG00000118733	OLFM3	TRUE	TRUE
chr1	101830770	G	A	ENST00000370103	ENSG00000118733	OLFM3	TRUE	TRUE
chr1	101830779	T	A	ENST00000370103	ENSG00000118733	OLFM3	TRUE	TRUE
chr1	101830782	G	A	ENST00000370103	ENSG00000118733	OLFM3	TRUE	TRUE
chr1	101830788	T	A	ENST00000370103	ENSG00000118733	OLFM3	TRUE	TRUE
chr1	101830790	A	T	ENST00000370103	ENSG00000118733	OLFM3	TRUE	TRUE
chr1	101830796	A	C	ENST00000370103	ENSG00000118733	OLFM3	TRUE	TRUE
chr1	101830796	A	T	ENST00000370103	ENSG00000118733	OLFM3	TRUE	TRUE
chr1	101830803	C	A	ENST00000370103	ENSG00000118733	OLFM3	TRUE	TRUE
chr1	101830812	G	A	ENST00000370103	ENSG00000118733	OLFM3	TRUE	TRUE
chr1	101830824	G	A	ENST00000370103	ENSG00000118733	OLFM3	TRUE	TRUE
chr1	101830828	C	A	ENST00000370103	ENSG00000118733	OLFM3	TRUE	FALSE
chr1	101830828	C	G	ENST00000370103	ENSG00000118733	OLFM3	TRUE	FALSE
chr1	101830828	C	T	ENST00000370103	ENSG00000118733	OLFM3	TRUE	FALSE
chr1	101830829	T	A	ENST00000370103	ENSG00000118733	OLFM3	TRUE	FALSE
chr1	101830829	T	C	ENST00000370103	ENSG00000118733	OLFM3	TRUE	FALSE
chr1	101830829	T	G	ENST00000370103	ENSG00000118733	OLFM3	TRUE	FALSE
chr1	101836877	A	C	ENST00000370103	ENSG00000118733	OLFM3	TRUE	FALSE
chr1	101836877	A	G	ENST00000370103	ENSG00000118733	OLFM3	FALSE	FALSE
chr1	101836877	A	T	ENST00000370103	ENSG00000118733	OLFM3	TRUE	FALSE
chr1	101836878	C	A	ENST00000370103	ENSG00000118733	OLFM3	TRUE	FALSE
chr1	101836878	C	G	ENST00000370103	ENSG00000118733	OLFM3	TRUE	FALSE
chr1	101836878	C	T	ENST00000370103	ENSG00000118733	OLFM3	TRUE	FALSE
chr1	101836881	T	A	ENST00000370103	ENSG00000118733	OLFM3	TRUE	TRUE
chr1	101836884	C	A	ENST00000370103	ENSG00000118733	OLFM3	TRUE	TRUE
chr1	101836893	G	A	ENST00000370103	ENSG00000118733	OLFM3	TRUE	TRUE
chr1	101836902	G	A	ENST00000370103	ENSG00000118733	OLFM3	TRUE	TRUE
chr1	101836911	T	A	ENST00000370103	ENSG00000118733	OLFM3	TRUE	TRUE
chr1	101836924	A	T	ENST00000370103	ENSG00000118733	OLFM3	TRUE	TRUE
chr1	101836935	G	A	ENST00000370103	ENSG00000118733	OLFM3	TRUE	TRUE
chr1	101836938	C	A	ENST00000370103	ENSG00000118733	OLFM3	TRUE	TRUE
chr1	101836954	G	T	ENST00000370103	ENSG00000118733	OLFM3	TRUE	TRUE
chr1	101836960	G	T	ENST00000370103	ENSG00000118733	OLFM3	TRUE	TRUE
chr1	101836980	G	A	ENST00000370103	ENSG00000118733	OLFM3	TRUE	TRUE
chr1	101836985	G	C	ENST00000370103	ENSG00000118733	OLFM3	TRUE	TRUE
chr1	101836985	G	T	ENST00000370103	ENSG00000118733	OLFM3	TRUE	TRUE
chr1	101836990	G	C	ENST00000370103	ENSG00000118733	OLFM3	TRUE	TRUE
chr1	101836990	G	T	ENST00000370103	ENSG00000118733	OLFM3	TRUE	TRUE
chr1	101836998	G	A	ENST00000370103	ENSG00000118733	OLFM3	TRUE	TRUE
chr1	101836999	C	T	ENST00000370103	ENSG00000118733	OLFM3	TRUE	TRUE
chr1	101837000	C	T	ENST00000370103	ENSG00000118733	OLFM3	TRUE	TRUE
chr1	101837007	C	A	ENST00000370103	ENSG00000118733	OLFM3	TRUE	TRUE
chr1	101837010	T	A	ENST00000370103	ENSG00000118733	OLFM3	TRUE	TRUE
chr1	101837022	G	A	ENST00000370103	ENSG00000118733	OLFM3	TRUE	TRUE
chr1	101837026	C	A	ENST00000370103	ENSG00000118733	OLFM3	TRUE	FALSE
chr1	101837026	C	G	ENST00000370103	ENSG00000118733	OLFM3	TRUE	FALSE
chr1	101837026	C	T	ENST00000370103	ENSG00000118733	OLFM3	TRUE	FALSE
chr1	101837027	T	A	ENST00000370103	ENSG00000118733	OLFM3	TRUE	FALSE
chr1	101837027	T	C	ENST00000370103	ENSG00000118733	OLFM3	TRUE	FALSE
chr1	101837027	T	G	ENST00000370103	ENSG00000118733	OLFM3	TRUE	FALSE
chr1	101996746	A	C	ENST00000370103	ENSG00000118733	OLFM3	FALSE	FALSE
chr1	101996746	A	G	ENST00000370103	ENSG00000118733	OLFM3	FALSE	FALSE
chr1	101996746	A	T	ENST00000370103	ENSG00000118733	OLFM3	FALSE	FALSE
chr1	101996747	C	A	ENST00000370103	ENSG00000118733	OLFM3	FALSE	FALSE
chr1	101996747	C	G	ENST00000370103	ENSG00000118733	OLFM3	FALSE	FALSE
chr1	101996747	C	T	ENST00000370103	ENSG00000118733	OLFM3	FALSE	FALSE
chr1	101996750	T	A	ENST00000370103	ENSG00000118733	OLFM3	TRUE	FALSE
chr1	101996761	A	C	ENST00000370103	ENSG00000118733	OLFM3	TRUE	FALSE
chr1	101996761	A	T	ENST00000370103	ENSG00000118733	OLFM3	TRUE	FALSE
chr1	101996765	C	A	ENST00000370103	ENSG00000118733	OLFM3	TRUE	FALSE
chr1	101996773	A	T	ENST00000370103	ENSG00000118733	OLFM3	FALSE	FALSE
chr1	101996813	G	A	ENST00000370103	ENSG00000118733	OLFM3	FALSE	FALSE
chr1	102878031	A	T	ENST00000370096	ENSG00000060718	COL11A1	FALSE	FALSE
chr1	102878048	C	A	ENST00000370096	ENSG00000060718	COL11A1	FALSE	FALSE
chr1	102878054	C	A	ENST00000370096	ENSG00000060718	COL11A1	FALSE	FALSE
chr1	102878060	T	A	ENST00000370096	ENSG00000060718	COL11A1	FALSE	FALSE
chr1	102878063	G	A	ENST00000370096	ENSG00000060718	COL11A1	FALSE	FALSE
chr1	102878069	G	A	ENST00000370096	ENSG00000060718	COL11A1	FALSE	FALSE
chr1	102878111	G	A	ENST00000370096	ENSG00000060718	COL11A1	FALSE	FALSE
chr1	102878120	T	A	ENST00000370096	ENSG00000060718	COL11A1	FALSE	FALSE
chr1	102878135	C	A	ENST00000370096	ENSG00000060718	COL11A1	FALSE	FALSE
chr1	102878147	T	A	ENST00000370096	ENSG00000060718	COL11A1	FALSE	FALSE
chr1	102878150	C	A	ENST00000370096	ENSG00000060718	COL11A1	FALSE	FALSE
chr1	102878151	A	C	ENST00000370096	ENSG00000060718	COL11A1	FALSE	FALSE
chr1	102878151	A	T	ENST00000370096	ENSG00000060718	COL11A1	FALSE	FALSE
chr1	102878159	T	A	ENST00000370096	ENSG00000060718	COL11A1	FALSE	FALSE
chr1	102878162	T	A	ENST00000370096	ENSG00000060718	COL11A1	FALSE	FALSE
chr1	102878166	C	A	ENST00000370096	ENSG00000060718	COL11A1	TRUE	FALSE
chr1	102878166	C	G	ENST00000370096	ENSG00000060718	COL11A1	TRUE	FALSE
chr1	102878166	C	T	ENST00000370096	ENSG00000060718	COL11A1	TRUE	FALSE
chr1	102878167	T	A	ENST00000370096	ENSG00000060718	COL11A1	TRUE	FALSE
chr1	102878167	T	C	ENST00000370096	ENSG00000060718	COL11A1	TRUE	FALSE
chr1	102878167	T	G	ENST00000370096	ENSG00000060718	COL11A1	TRUE	FALSE
chr1	102879681	A	C	ENST00000370096	ENSG00000060718	COL11A1	TRUE	FALSE
chr1	102879681	A	G	ENST00000370096	ENSG00000060718	COL11A1	TRUE	FALSE
chr1	102879681	A	T	ENST00000370096	ENSG00000060718	COL11A1	TRUE	FALSE
chr1	102879682	C	A	ENST00000370096	ENSG00000060718	COL11A1	TRUE	FALSE
chr1	102879682	C	G	ENST00000370096	ENSG00000060718	COL11A1	TRUE	FALSE
chr1	102879682	C	T	ENST00000370096	ENSG00000060718	COL11A1	TRUE	FALSE
chr1	102879686	A	T	ENST00000370096	ENSG00000060718	COL11A1	FALSE	FALSE
chr1	102879695	A	C	ENST00000370096	ENSG00000060718	COL11A1	FALSE	FALSE
chr1	102879695	A	T	ENST00000370096	ENSG00000060718	COL11A1	FALSE	FALSE
chr1	102879706	T	A	ENST00000370096	ENSG00000060718	COL11A1	FALSE	FALSE
chr1	102879725	A	C	ENST00000370096	ENSG00000060718	COL11A1	FALSE	FALSE
chr1	102879725	A	T	ENST00000370096	ENSG00000060718	COL11A1	FALSE	FALSE
chr1	102879736	C	A	ENST00000370096	ENSG00000060718	COL11A1	TRUE	TRUE
chr1	102879739	C	A	ENST00000370096	ENSG00000060718	COL11A1	TRUE	TRUE
chr1	102879747	G	C	ENST00000370096	ENSG00000060718	COL11A1	TRUE	TRUE
chr1	102879747	G	T	ENST00000370096	ENSG00000060718	COL11A1	TRUE	TRUE
chr1	102879751	C	A	ENST00000370096	ENSG00000060718	COL11A1	TRUE	TRUE
chr1	102879769	T	A	ENST00000370096	ENSG00000060718	COL11A1	TRUE	TRUE
chr1	102879773	A	C	ENST00000370096	ENSG00000060718	COL11A1	TRUE	TRUE
chr1	102879773	A	T	ENST00000370096	ENSG00000060718	COL11A1	TRUE	TRUE
chr1	102879781	C	A	ENST00000370096	ENSG00000060718	COL11A1	TRUE	TRUE
chr1	102879783	G	C	ENST00000370096	ENSG00000060718	COL11A1	TRUE	TRUE
chr1	102879783	G	T	ENST00000370096	ENSG00000060718	COL11A1	TRUE	TRUE
chr1	102879786	G	C	ENST00000370096	ENSG00000060718	COL11A1	TRUE	TRUE
chr1	102879786	G	T	ENST00000370096	ENSG00000060718	COL11A1	TRUE	TRUE
chr1	102879794	A	C	ENST00000370096	ENSG00000060718	COL11A1	TRUE	TRUE
chr1	102879794	A	T	ENST00000370096	ENSG00000060718	COL11A1	TRUE	TRUE
chr1	102879797	C	T	ENST00000370096	ENSG00000060718	COL11A1	TRUE	TRUE
chr1	102879798	C	T	ENST00000370096	ENSG00000060718	COL11A1	TRUE	TRUE
chr1	102879807	G	C	ENST00000370096	ENSG00000060718	COL11A1	TRUE	TRUE
chr1	102879807	G	T	ENST00000370096	ENSG00000060718	COL11A1	TRUE	TRUE
chr1	102879811	G	A	ENST00000370096	ENSG00000060718	COL11A1	TRUE	TRUE
chr1	102879815	A	T	ENST00000370096	ENSG00000060718	COL11A1	TRUE	TRUE
chr1	102879821	G	C	ENST00000370096	ENSG00000060718	COL11A1	TRUE	TRUE
chr1	102879821	G	T	ENST00000370096	ENSG00000060718	COL11A1	TRUE	TRUE
chr1	102879835	G	A	ENST00000370096	ENSG00000060718	COL11A1	TRUE	TRUE
chr1	102879859	T	A	ENST00000370096	ENSG00000060718	COL11A1	TRUE	TRUE
chr1	102879874	G	A	ENST00000370096	ENSG00000060718	COL11A1	TRUE	TRUE
chr1	102879895	C	A	ENST00000370096	ENSG00000060718	COL11A1	TRUE	TRUE
chr1	102879898	C	A	ENST00000370096	ENSG00000060718	COL11A1	TRUE	TRUE
chr1	102879906	A	C	ENST00000370096	ENSG00000060718	COL11A1	TRUE	TRUE
chr1	102879906	A	T	ENST00000370096	ENSG00000060718	COL11A1	TRUE	TRUE
chr1	102879908	G	C	ENST00000370096	ENSG00000060718	COL11A1	TRUE	TRUE
chr1	102879908	G	T	ENST00000370096	ENSG00000060718	COL11A1	TRUE	TRUE
chr1	102879912	G	C	ENST00000370096	ENSG00000060718	COL11A1	TRUE	TRUE
chr1	102879912	G	T	ENST00000370096	ENSG00000060718	COL11A1	TRUE	TRUE
chr1	102879917	C	A	ENST00000370096	ENSG00000060718	COL11A1	TRUE	FALSE
chr1	102879917	C	G	ENST00000370096	ENSG00000060718	COL11A1	TRUE	FALSE
chr1	102879917	C	T	ENST00000370096	ENSG00000060718	COL11A1	TRUE	FALSE
chr1	102879918	T	A	ENST00000370096	ENSG00000060718	COL11A1	TRUE	FALSE
chr1	102879918	T	C	ENST00000370096	ENSG00000060718	COL11A1	TRUE	FALSE
chr1	102879918	T	G	ENST00000370096	ENSG00000060718	COL11A1	TRUE	FALSE
chr1	102881695	A	C	ENST00000370096	ENSG00000060718	COL11A1	TRUE	FALSE
chr1	102881695	A	G	ENST00000370096	ENSG00000060718	COL11A1	TRUE	FALSE
chr1	102881695	A	T	ENST00000370096	ENSG00000060718	COL11A1	TRUE	FALSE
chr1	102881696	C	A	ENST00000370096	ENSG00000060718	COL11A1	TRUE	FALSE
chr1	102881696	C	G	ENST00000370096	ENSG00000060718	COL11A1	TRUE	FALSE
chr1	102881696	C	T	ENST00000370096	ENSG00000060718	COL11A1	TRUE	FALSE
chr1	102881702	T	A	ENST00000370096	ENSG00000060718	COL11A1	TRUE	TRUE
chr1	102881705	C	A	ENST00000370096	ENSG00000060718	COL11A1	TRUE	TRUE
chr1	102881711	T	A	ENST00000370096	ENSG00000060718	COL11A1	TRUE	TRUE
chr1	102881717	C	A	ENST00000370096	ENSG00000060718	COL11A1	TRUE	TRUE
chr1	102881724	C	T	ENST00000370096	ENSG00000060718	COL11A1	TRUE	TRUE
chr1	102881725	C	T	ENST00000370096	ENSG00000060718	COL11A1	TRUE	TRUE
chr1	102881732	C	A	ENST00000370096	ENSG00000060718	COL11A1	TRUE	TRUE
chr1	102881738	T	A	ENST00000370096	ENSG00000060718	COL11A1	TRUE	TRUE
chr1	102881741	C	A	ENST00000370096	ENSG00000060718	COL11A1	TRUE	TRUE
chr1	102881744	T	A	ENST00000370096	ENSG00000060718	COL11A1	TRUE	TRUE
chr1	102881748	C	T	ENST00000370096	ENSG00000060718	COL11A1	TRUE	TRUE
chr1	102881749	C	T	ENST00000370096	ENSG00000060718	COL11A1	TRUE	TRUE
chr1	102881752	G	C	ENST00000370096	ENSG00000060718	COL11A1	TRUE	TRUE
chr1	102881752	G	T	ENST00000370096	ENSG00000060718	COL11A1	TRUE	TRUE
chr1	102881755	G	C	ENST00000370096	ENSG00000060718	COL11A1	TRUE	TRUE
chr1	102881755	G	T	ENST00000370096	ENSG00000060718	COL11A1	TRUE	TRUE
chr1	102881762	T	A	ENST00000370096	ENSG00000060718	COL11A1	TRUE	TRUE
chr1	102881766	C	A	ENST00000370096	ENSG00000060718	COL11A1	TRUE	FALSE
chr1	102881766	C	G	ENST00000370096	ENSG00000060718	COL11A1	TRUE	FALSE
chr1	102881766	C	T	ENST00000370096	ENSG00000060718	COL11A1	TRUE	FALSE
chr1	102881767	T	A	ENST00000370096	ENSG00000060718	COL11A1	TRUE	FALSE
chr1	102881767	T	C	ENST00000370096	ENSG00000060718	COL11A1	TRUE	FALSE
chr1	102881767	T	G	ENST00000370096	ENSG00000060718	COL11A1	TRUE	FALSE
chr1	102883197	A	C	ENST00000370096	ENSG00000060718	COL11A1	TRUE	FALSE
chr1	102883197	A	G	ENST00000370096	ENSG00000060718	COL11A1	TRUE	FALSE
chr1	102883197	A	T	ENST00000370096	ENSG00000060718	COL11A1	TRUE	FALSE
chr1	102883198	C	A	ENST00000370096	ENSG00000060718	COL11A1	TRUE	FALSE
chr1	102883198	C	G	ENST00000370096	ENSG00000060718	COL11A1	TRUE	FALSE
chr1	102883198	C	T	ENST00000370096	ENSG00000060718	COL11A1	TRUE	FALSE
chr1	102883201	C	A	ENST00000370096	ENSG00000060718	COL11A1	TRUE	TRUE
chr1	102883204	C	A	ENST00000370096	ENSG00000060718	COL11A1	TRUE	TRUE
chr1	102883210	T	A	ENST00000370096	ENSG00000060718	COL11A1	TRUE	TRUE
chr1	102883213	T	A	ENST00000370096	ENSG00000060718	COL11A1	TRUE	TRUE
chr1	102883220	A	C	ENST00000370096	ENSG00000060718	COL11A1	TRUE	TRUE
chr1	102883220	A	T	ENST00000370096	ENSG00000060718	COL11A1	TRUE	TRUE
chr1	102883226	G	T	ENST00000370096	ENSG00000060718	COL11A1	TRUE	TRUE
chr1	102883234	C	A	ENST00000370096	ENSG00000060718	COL11A1	TRUE	TRUE
chr1	102883253	A	T	ENST00000370096	ENSG00000060718	COL11A1	TRUE	TRUE
chr1	102883256	G	C	ENST00000370096	ENSG00000060718	COL11A1	TRUE	TRUE
chr1	102883256	G	T	ENST00000370096	ENSG00000060718	COL11A1	TRUE	TRUE
chr1	102883264	T	A	ENST00000370096	ENSG00000060718	COL11A1	TRUE	TRUE
chr1	102883276	C	A	ENST00000370096	ENSG00000060718	COL11A1	TRUE	TRUE
chr1	102883278	G	C	ENST00000370096	ENSG00000060718	COL11A1	TRUE	TRUE
chr1	102883278	G	T	ENST00000370096	ENSG00000060718	COL11A1	TRUE	TRUE
chr1	102883280	G	T	ENST00000370096	ENSG00000060718	COL11A1	TRUE	TRUE
chr1	102883288	G	A	ENST00000370096	ENSG00000060718	COL11A1	TRUE	TRUE
chr1	102883301	C	T	ENST00000370096	ENSG00000060718	COL11A1	TRUE	TRUE
chr1	102883302	C	T	ENST00000370096	ENSG00000060718	COL11A1	TRUE	TRUE
chr1	102883304	A	C	ENST00000370096	ENSG00000060718	COL11A1	TRUE	TRUE
chr1	102883304	A	T	ENST00000370096	ENSG00000060718	COL11A1	TRUE	TRUE
chr1	102883309	C	A	ENST00000370096	ENSG00000060718	COL11A1	TRUE	TRUE
chr1	102883312	C	A	ENST00000370096	ENSG00000060718	COL11A1	TRUE	FALSE
chr1	102883312	C	G	ENST00000370096	ENSG00000060718	COL11A1	TRUE	FALSE
chr1	102883312	C	T	ENST00000370096	ENSG00000060718	COL11A1	TRUE	FALSE
chr1	102883313	T	A	ENST00000370096	ENSG00000060718	COL11A1	TRUE	FALSE
chr1	102883313	T	C	ENST00000370096	ENSG00000060718	COL11A1	TRUE	FALSE
chr1	102883313	T	G	ENST00000370096	ENSG00000060718	COL11A1	TRUE	FALSE
chr1	102886805	A	C	ENST00000370096	ENSG00000060718	COL11A1	TRUE	FALSE
chr1	102886805	A	G	ENST00000370096	ENSG00000060718	COL11A1	TRUE	FALSE
chr1	102886805	A	T	ENST00000370096	ENSG00000060718	COL11A1	TRUE	FALSE
chr1	102886806	C	A	ENST00000370096	ENSG00000060718	COL11A1	TRUE	FALSE
chr1	102886806	C	G	ENST00000370096	ENSG00000060718	COL11A1	TRUE	FALSE
chr1	102886806	C	T	ENST00000370096	ENSG00000060718	COL11A1	TRUE	FALSE
chr1	102886834	G	A	ENST00000370096	ENSG00000060718	COL11A1	TRUE	TRUE
chr1	102886843	T	A	ENST00000370096	ENSG00000060718	COL11A1	TRUE	TRUE
chr1	102886844	A	T	ENST00000370096	ENSG00000060718	COL11A1	TRUE	TRUE
chr1	102886852	G	A	ENST00000370096	ENSG00000060718	COL11A1	TRUE	TRUE
chr1	102886867	G	A	ENST00000370096	ENSG00000060718	COL11A1	TRUE	TRUE
chr1	102886885	T	A	ENST00000370096	ENSG00000060718	COL11A1	TRUE	TRUE
chr1	102886894	C	A	ENST00000370096	ENSG00000060718	COL11A1	TRUE	TRUE
chr1	102886903	G	A	ENST00000370096	ENSG00000060718	COL11A1	TRUE	TRUE
chr1	102886906	T	A	ENST00000370096	ENSG00000060718	COL11A1	TRUE	TRUE
chr1	102886933	C	A	ENST00000370096	ENSG00000060718	COL11A1	TRUE	TRUE
chr1	102886936	C	A	ENST00000370096	ENSG00000060718	COL11A1	TRUE	TRUE
chr1	102886942	C	A	ENST00000370096	ENSG00000060718	COL11A1	TRUE	TRUE
chr1	102886947	G	T	ENST00000370096	ENSG00000060718	COL11A1	TRUE	TRUE
chr1	102886949	G	C	ENST00000370096	ENSG00000060718	COL11A1	TRUE	TRUE
chr1	102886949	G	T	ENST00000370096	ENSG00000060718	COL11A1	TRUE	TRUE
chr1	102886981	G	A	ENST00000370096	ENSG00000060718	COL11A1	TRUE	TRUE
chr1	102886990	C	A	ENST00000370096	ENSG00000060718	COL11A1	TRUE	TRUE
chr1	102886999	T	A	ENST00000370096	ENSG00000060718	COL11A1	TRUE	TRUE
chr1	102887002	T	A	ENST00000370096	ENSG00000060718	COL11A1	TRUE	TRUE
chr1	102887008	T	A	ENST00000370096	ENSG00000060718	COL11A1
chr1	102887011	T	A	ENST00000370096	ENSG00000060718	COL11A1	TRUE	TRUE
chr1	102887019	A	T	ENST00000370096	ENSG00000060718	COL11A1	TRUE	TRUE
chr1	102887028	A	C	ENST00000370096	ENSG00000060718	COL11A1	TRUE	TRUE
chr1	102887028	A	T	ENST00000370096	ENSG00000060718	COL11A1	TRUE	TRUE
chr1	102887035	G	A	ENST00000370096	ENSG00000060718	COL11A1	TRUE	TRUE
chr1	102887044	C	A	ENST00000370096	ENSG00000060718	COL11A1	TRUE	TRUE
chr1	102887057	C	A	ENST00000370096	ENSG00000060718	COL11A1	TRUE	FALSE
chr1	102887057	C	G	ENST00000370096	ENSG00000060718	COL11A1	TRUE	FALSE
chr1	102887057	C	T	ENST00000370096	ENSG00000060718	COL11A1	TRUE	FALSE
chr1	102887058	T	A	ENST00000370096	ENSG00000060718	COL11A1	TRUE	FALSE
chr1	102887058	T	C	ENST00000370096	ENSG00000060718	COL11A1	TRUE	FALSE
chr1	102887058	T	G	ENST00000370096	ENSG00000060718	COL11A1	TRUE	FALSE
chr1	102888575	A	C	ENST00000370096	ENSG00000060718	COL11A1	TRUE	TRUE
chr1	102888575	A	G	ENST00000370096	ENSG00000060718	COL11A1	TRUE	FALSE
chr1	102888575	A	T	ENST00000370096	ENSG00000060718	COL11A1	TRUE	TRUE
chr1	102888576	C	A	ENST00000370096	ENSG00000060718	COL11A1	TRUE	FALSE
chr1	102888576	C	G	ENST00000370096	ENSG00000060718	COL11A1	TRUE	FALSE
chr1	102888576	C	T	ENST00000370096	ENSG00000060718	COL11A1	TRUE	FALSE
chr1	102888615	T	A	ENST00000370096	ENSG00000060718	COL11A1	TRUE	TRUE
chr1	102888618	G	A	ENST00000370096	ENSG00000060718	COL11A1	TRUE	TRUE
chr1	102888630	C	A	ENST00000370096	ENSG00000060718	COL11A1	TRUE	TRUE
chr1	102888631	C	A	ENST00000370096	ENSG00000060718	COL11A1	TRUE	FALSE
chr1	102888631	C	G	ENST00000370096	ENSG00000060718	COL11A1	TRUE	FALSE
chr1	102888631	C	T	ENST00000370096	ENSG00000060718	COL11A1	TRUE	FALSE
chr1	102888632	T	A	ENST00000370096	ENSG00000060718	COL11A1	TRUE	FALSE
chr1	102888632	T	C	ENST00000370096	ENSG00000060718	COL11A1	TRUE	FALSE
chr1	102888632	T	G	ENST00000370096	ENSG00000060718	COL11A1	TRUE	FALSE
chr1	102888721	A	C	ENST00000370096	ENSG00000060718	COL11A1	TRUE	FALSE
chr1	102888721	A	G	ENST00000370096	ENSG00000060718	COL11A1	TRUE	FALSE
chr1	102888721	A	T	ENST00000370096	ENSG00000060718	COL11A1	TRUE	FALSE
chr1	102888722	C	A	ENST00000370096	ENSG00000060718	COL11A1	TRUE	FALSE
chr1	102888722	C	G	ENST00000370096	ENSG00000060718	COL11A1	TRUE	FALSE
chr1	102888722	C	T	ENST00000370096	ENSG00000060718	COL11A1	TRUE	FALSE
chr1	102888734	T	A	ENST00000370096	ENSG00000060718	COL11A1	TRUE	TRUE
chr1	102888743	T	A	ENST00000370096	ENSG00000060718	COL11A1	TRUE	TRUE
chr1	102888752	G	A	ENST00000370096	ENSG00000060718	COL11A1	TRUE	TRUE
chr1	102888759	C	A	ENST00000370096	ENSG00000060718	COL11A1	TRUE	FALSE
chr1	102888759	C	G	ENST00000370096	ENSG00000060718	COL11A1	TRUE	FALSE
chr1	102888759	C	T	ENST00000370096	ENSG00000060718	COL11A1	TRUE	FALSE
chr1	102888760	T	A	ENST00000370096	ENSG00000060718	COL11A1	TRUE	FALSE
chr1	102888760	T	C	ENST00000370096	ENSG00000060718	COL11A1	TRUE	FALSE
chr1	102888760	T	G	ENST00000370096	ENSG00000060718	COL11A1	TRUE	FALSE
chr1	102888864	A	C	ENST00000370096	ENSG00000060718	COL11A1	TRUE	FALSE
chr1	102888864	A	G	ENST00000370096	ENSG00000060718	COL11A1	TRUE	FALSE
chr1	102888864	A	T	ENST00000370096	ENSG00000060718	COL11A1	TRUE	FALSE
chr1	102888865	C	A	ENST00000370096	ENSG00000060718	COL11A1	TRUE	FALSE
chr1	102888865	C	G	ENST00000370096	ENSG00000060718	COL11A1	TRUE	FALSE
chr1	102888865	C	T	ENST00000370096	ENSG00000060718	COL11A1	TRUE	FALSE
chr1	102888870	A	C	ENST00000370096	ENSG00000060718	COL11A1	TRUE	TRUE
chr1	102888870	A	T	ENST00000370096	ENSG00000060718	COL11A1	TRUE	TRUE
chr1	102888894	A	C	ENST00000370096	ENSG00000060718	COL11A1	TRUE	TRUE
chr1	102888894	A	T	ENST00000370096	ENSG00000060718	COL11A1	TRUE	TRUE
chr1	102888919	C	A	ENST00000370096	ENSG00000060718	COL11A1	TRUE	TRUE
chr1	102888920	C	A	ENST00000370096	ENSG00000060718	COL11A1	TRUE	FALSE
chr1	102888920	C	G	ENST00000370096	ENSG00000060718	COL11A1	TRUE	FALSE
chr1	102888920	C	T	ENST00000370096	ENSG00000060718	COL11A1	TRUE	FALSE
chr1	102888921	T	A	ENST00000370096	ENSG00000060718	COL11A1	TRUE	FALSE
chr1	102888921	T	C	ENST00000370096	ENSG00000060718	COL11A1	TRUE	FALSE
chr1	102888921	T	G	ENST00000370096	ENSG00000060718	COL11A1	TRUE	FALSE
chr1	102889453	A	C	ENST00000370096	ENSG00000060718	COL11A1	TRUE	FALSE
chr1	102889453	A	G	ENST00000370096	ENSG00000060718	COL11A1	TRUE	FALSE
chr1	102889453	A	T	ENST00000370096	ENSG00000060718	COL11A1	TRUE	FALSE
chr1	102889454	C	A	ENST00000370096	ENSG00000060718	COL11A1	TRUE	FALSE
chr1	102889454	C	G	ENST00000370096	ENSG00000060718	COL11A1	TRUE	FALSE
chr1	102889454	C	T	ENST00000370096	ENSG00000060718	COL11A1	TRUE	FALSE
chr1	102889466	T	A	ENST00000370096	ENSG00000060718	COL11A1
chr1	102889472	C	A	ENST00000370096	ENSG00000060718	COL11A1
chr1	102889481	C	A	ENST00000370096	ENSG00000060718	COL11A1
chr1	102889484	G	A	ENST00000370096	ENSG00000060718	COL11A1
chr1	102889490	C	A	ENST00000370096	ENSG00000060718	COL11A1
chr1	102889502	G	A	ENST00000370096	ENSG00000060718	COL11A1	TRUE	TRUE
chr1	102889511	T	A	ENST00000370096	ENSG00000060718	COL11A1	TRUE	TRUE
chr1	102889514	C	A	ENST00000370096	ENSG00000060718	COL11A1	TRUE	TRUE
chr1	102889520	G	A	ENST00000370096	ENSG00000060718	COL11A1	TRUE	TRUE
chr1	102889523	C	A	ENST00000370096	ENSG00000060718	COL11A1	TRUE	TRUE
chr1	102889526	C	A	ENST00000370096	ENSG00000060718	COL11A1	TRUE	TRUE
chr1	102889549	A	C	ENST00000370096	ENSG00000060718	COL11A1	TRUE	TRUE
chr1	102889549	A	T	ENST00000370096	ENSG00000060718	COL11A1	TRUE	TRUE
chr1	102889562	C	A	ENST00000370096	ENSG00000060718	COL11A1	TRUE	TRUE
chr1	102889563	C	A	ENST00000370096	ENSG00000060718	COL11A1	TRUE	FALSE
chr1	102889563	C	G	ENST00000370096	ENSG00000060718	COL11A1	TRUE	FALSE
chr1	102889563	C	T	ENST00000370096	ENSG00000060718	COL11A1	TRUE	FALSE
chr1	102889564	T	A	ENST00000370096	ENSG00000060718	COL11A1	TRUE	FALSE
chr1	102889564	T	C	ENST00000370096	ENSG00000060718	COL11A1	TRUE	FALSE
chr1	102889564	T	G	ENST00000370096	ENSG00000060718	COL11A1	TRUE	FALSE
chr1	102890449	A	C	ENST00000370096	ENSG00000060718	COL11A1	TRUE	FALSE
chr1	102890449	A	G	ENST00000370096	ENSG00000060718	COL11A1	TRUE	FALSE
chr1	102890449	A	T	ENST00000370096	ENSG00000060718	COL11A1	TRUE	FALSE
chr1	102890450	C	A	ENST00000370096	ENSG00000060718	COL11A1	TRUE	FALSE
chr1	102890450	C	G	ENST00000370096	ENSG00000060718	COL11A1	TRUE	FALSE
chr1	102890450	C	T	ENST00000370096	ENSG00000060718	COL11A1	TRUE	FALSE
chr1	102890453	T	A	ENST00000370096	ENSG00000060718	COL11A1	TRUE	TRUE
chr1	102890456	C	A	ENST00000370096	ENSG00000060718	COL11A1	TRUE	TRUE
chr1	102890462	T	A	ENST00000370096	ENSG00000060718	COL11A1	TRUE	TRUE
chr1	102890480	T	A	ENST00000370096	ENSG00000060718	COL11A1	TRUE	TRUE
chr1	102890491	A	C	ENST00000370096	ENSG00000060718	COL11A1	TRUE	TRUE
chr1	102890491	A	T	ENST00000370096	ENSG00000060718	COL11A1	TRUE	TRUE
chr1	102890504	C	A	ENST00000370096	ENSG00000060718	COL11A1	TRUE	TRUE
chr1	102890505	C	A	ENST00000370096	ENSG00000060718	COL11A1	TRUE	FALSE
chr1	102890505	C	G	ENST00000370096	ENSG00000060718	COL11A1	TRUE	FALSE
chr1	102890505	C	T	ENST00000370096	ENSG00000060718	COL11A1	TRUE	FALSE
chr1	102890506	T	A	ENST00000370096	ENSG00000060718	COL11A1	TRUE	FALSE
chr1	102890506	T	C	ENST00000370096	ENSG00000060718	COL11A1	TRUE	FALSE
chr1	102890506	T	G	ENST00000370096	ENSG00000060718	COL11A1	TRUE	FALSE
chr1	102898123	A	C	ENST00000370096	ENSG00000060718	COL11A1	TRUE	FALSE
chr1	102898123	A	G	ENST00000370096	ENSG00000060718	COL11A1	TRUE	FALSE
chr1	102898123	A	T	ENST00000370096	ENSG00000060718	COL11A1	TRUE	FALSE
chr1	102898124	C	A	ENST00000370096	ENSG00000060718	COL11A1	TRUE	FALSE
chr1	102898124	C	G	ENST00000370096	ENSG00000060718	COL11A1	TRUE	FALSE
chr1	102898124	C	T	ENST00000370096	ENSG00000060718	COL11A1	TRUE	FALSE
chr1	102898142	C	A	ENST00000370096	ENSG00000060718	COL11A1	TRUE	TRUE
chr1	102898148	G	A	ENST00000370096	ENSG00000060718	COL11A1	TRUE	TRUE
chr1	102898160	C	A	ENST00000370096	ENSG00000060718	COL11A1	TRUE	TRUE
chr1	102898172	G	A	ENST00000370096	ENSG00000060718	COL11A1
chr1	102898175	C	A	ENST00000370096	ENSG00000060718	COL11A1
chr1	102898178	C	A	ENST00000370096	ENSG00000060718	COL11A1
chr1	102898179	C	A	ENST00000370096	ENSG00000060718	COL11A1	TRUE	FALSE
chr1	102898179	C	G	ENST00000370096	ENSG00000060718	COL11A1	TRUE	FALSE
chr1	102898179	C	T	ENST00000370096	ENSG00000060718	COL11A1	TRUE	FALSE
chr1	102898180	T	A	ENST00000370096	ENSG00000060718	COL11A1	TRUE	FALSE
chr1	102898180	T	C	ENST00000370096	ENSG00000060718	COL11A1	TRUE	FALSE
chr1	102898180	T	G	ENST00000370096	ENSG00000060718	COL11A1	TRUE	FALSE
chr1	102898664	A	C	ENST00000370096	ENSG00000060718	COL11A1	TRUE	FALSE
chr1	102898664	A	G	ENST00000370096	ENSG00000060718	COL11A1	TRUE	FALSE
chr1	102898664	A	T	ENST00000370096	ENSG00000060718	COL11A1	TRUE	FALSE
chr1	102898665	C	A	ENST00000370096	ENSG00000060718	COL11A1	TRUE	FALSE
chr1	102898665	C	G	ENST00000370096	ENSG00000060718	COL11A1	TRUE	FALSE
chr1	102898665	C	T	ENST00000370096	ENSG00000060718	COL11A1	TRUE	FALSE
chr1	102898695	C	A	ENST00000370096	ENSG00000060718	COL11A1	TRUE	TRUE
chr1	102898707	T	A	ENST00000370096	ENSG00000060718	COL11A1	TRUE	TRUE
chr1	102898710	C	A	ENST00000370096	ENSG00000060718	COL11A1	TRUE	TRUE
chr1	102898719	C	A	ENST00000370096	ENSG00000060718	COL11A1	TRUE	TRUE
chr1	102898722	G	A	ENST00000370096	ENSG00000060718	COL11A1	TRUE	TRUE
chr1	102898743	T	A	ENST00000370096	ENSG00000060718	COL11A1	TRUE	TRUE
chr1	102898746	C	A	ENST00000370096	ENSG00000060718	COL11A1	TRUE	TRUE
chr1	102898758	C	A	ENST00000370096	ENSG00000060718	COL11A1	TRUE	TRUE
chr1	102898770	C	A	ENST00000370096	ENSG00000060718	COL11A1	TRUE	TRUE
chr1	102898774	C	A	ENST00000370096	ENSG00000060718	COL11A1	TRUE	FALSE
chr1	102898774	C	G	ENST00000370096	ENSG00000060718	COL11A1	TRUE	FALSE
chr1	102898774	C	T	ENST00000370096	ENSG00000060718	COL11A1	TRUE	FALSE
chr1	102898775	T	A	ENST00000370096	ENSG00000060718	COL11A1	TRUE	FALSE
chr1	102898775	T	C	ENST00000370096	ENSG00000060718	COL11A1	TRUE	FALSE
chr1	102898775	T	G	ENST00000370096	ENSG00000060718	COL11A1	TRUE	FALSE
chr1	102898939	A	C	ENST00000370096	ENSG00000060718	COL11A1	TRUE	FALSE
chr1	102898939	A	G	ENST00000370096	ENSG00000060718	COL11A1	TRUE	FALSE
chr1	102898939	A	T	ENST00000370096	ENSG00000060718	COL11A1	TRUE	FALSE
chr1	102898940	C	A	ENST00000370096	ENSG00000060718	COL11A1	TRUE	FALSE
chr1	102898940	C	G	ENST00000370096	ENSG00000060718	COL11A1	TRUE	FALSE
chr1	102898940	C	T	ENST00000370096	ENSG00000060718	COL11A1	TRUE	FALSE
chr1	102898943	T	A	ENST00000370096	ENSG00000060718	COL11A1	TRUE	TRUE
chr1	102898952	T	A	ENST00000370096	ENSG00000060718	COL11A1	TRUE	TRUE
chr1	102898955	C	A	ENST00000370096	ENSG00000060718	COL11A1	TRUE	TRUE
chr1	102898961	G	A	ENST00000370096	ENSG00000060718	COL11A1	TRUE	TRUE
chr1	102898964	T	A	ENST00000370096	ENSG00000060718	COL11A1	TRUE	TRUE
chr1	102898967	C	A	ENST00000370096	ENSG00000060718	COL11A1	TRUE	TRUE
chr1	102898970	C	A	ENST00000370096	ENSG00000060718	COL11A1	TRUE	TRUE
chr1	102898985	C	A	ENST00000370096	ENSG00000060718	COL11A1	TRUE	TRUE
chr1	102898995	C	A	ENST00000370096	ENSG00000060718	COL11A1	TRUE	FALSE
chr1	102898995	C	G	ENST00000370096	ENSG00000060718	COL11A1	TRUE	FALSE
chr1	102898995	C	T	ENST00000370096	ENSG00000060718	COL11A1	TRUE	FALSE
chr1	102898996	T	A	ENST00000370096	ENSG00000060718	COL11A1	TRUE	FALSE
chr1	102898996	T	C	ENST00000370096	ENSG00000060718	COL11A1	TRUE	FALSE
chr1	102898996	T	G	ENST00000370096	ENSG00000060718	COL11A1	TRUE	FALSE
chr1	102912157	A	C	ENST00000370096	ENSG00000060718	COL11A1	TRUE	FALSE
chr1	102912157	A	G	ENST00000370096	ENSG00000060718	COL11A1	TRUE	FALSE
chr1	102912157	A	T	ENST00000370096	ENSG00000060718	COL11A1	TRUE	FALSE
chr1	102912158	C	A	ENST00000370096	ENSG00000060718	COL11A1	TRUE	FALSE
chr1	102912158	C	G	ENST00000370096	ENSG00000060718	COL11A1	TRUE	FALSE
chr1	102912158	C	T	ENST00000370096	ENSG00000060718	COL11A1	TRUE	FALSE
chr1	102912161	G	A	ENST00000370096	ENSG00000060718	COL11A1	TRUE	TRUE
chr1	102912164	T	A	ENST00000370096	ENSG00000060718	COL11A1	TRUE	TRUE
chr1	102912167	C	A	ENST00000370096	ENSG00000060718	COL11A1	TRUE	TRUE
chr1	102912191	C	A	ENST00000370096	ENSG00000060718	COL11A1	TRUE	TRUE
chr1	102912213	C	A	ENST00000370096	ENSG00000060718	COL11A1	TRUE	FALSE
chr1	102912213	C	G	ENST00000370096	ENSG00000060718	COL11A1	TRUE	FALSE
chr1	102912213	C	T	ENST00000370096	ENSG00000060718	COL11A1	TRUE	FALSE
chr1	102912214	T	A	ENST00000370096	ENSG00000060718	COL11A1	TRUE	FALSE
chr1	102912214	T	C	ENST00000370096	ENSG00000060718	COL11A1	TRUE	FALSE
chr1	102912214	T	G	ENST00000370096	ENSG00000060718	COL11A1	TRUE	FALSE
chr1	102913635	A	C	ENST00000370096	ENSG00000060718	COL11A1	TRUE	FALSE
chr1	102913635	A	G	ENST00000370096	ENSG00000060718	COL11A1	FALSE	FALSE
chr1	102913635	A	T	ENST00000370096	ENSG00000060718	COL11A1	TRUE	FALSE
chr1	102913636	C	A	ENST00000370096	ENSG00000060718	COL11A1	TRUE	FALSE
chr1	102913636	C	G	ENST00000370096	ENSG00000060718	COL11A1	TRUE	FALSE
chr1	102913636	C	T	ENST00000370096	ENSG00000060718	COL11A1	TRUE	FALSE
chr1	102913642	G	A	ENST00000370096	ENSG00000060718	COL11A1	TRUE	TRUE
chr1	102913654	C	A	ENST00000370096	ENSG00000060718	COL11A1	TRUE	TRUE
chr1	102913660	C	A	ENST00000370096	ENSG00000060718	COL11A1	TRUE	TRUE
chr1	102913666	T	A	ENST00000370096	ENSG00000060718	COL11A1	TRUE	TRUE
chr1	102913687	G	A	ENST00000370096	ENSG00000060718	COL11A1	TRUE	TRUE
chr1	102913691	C	A	ENST00000370096	ENSG00000060718	COL11A1	TRUE	FALSE
chr1	102913691	C	G	ENST00000370096	ENSG00000060718	COL11A1	TRUE	FALSE
chr1	102913691	C	T	ENST00000370096	ENSG00000060718	COL11A1	TRUE	FALSE
chr1	102913692	T	A	ENST00000370096	ENSG00000060718	COL11A1	TRUE	FALSE
chr1	102913692	T	C	ENST00000370096	ENSG00000060718	COL11A1	TRUE	FALSE
chr1	102913692	T	G	ENST00000370096	ENSG00000060718	COL11A1	TRUE	FALSE
chr1	102914350	A	C	ENST00000370096	ENSG00000060718	COL11A1	TRUE	FALSE
chr1	102914350	A	G	ENST00000370096	ENSG00000060718	COL11A1	TRUE	FALSE
chr1	102914350	A	T	ENST00000370096	ENSG00000060718	COL11A1	TRUE	FALSE
chr1	102914351	C	A	ENST00000370096	ENSG00000060718	COL11A1	TRUE	FALSE
chr1	102914351	C	G	ENST00000370096	ENSG00000060718	COL11A1	TRUE	FALSE
chr1	102914351	C	T	ENST00000370096	ENSG00000060718	COL11A1	TRUE	FALSE
chr1	102914366	C	A	ENST00000370096	ENSG00000060718	COL11A1	TRUE	TRUE
chr1	102914387	C	A	ENST00000370096	ENSG00000060718	COL11A1	TRUE	TRUE
chr1	102914406	C	A	ENST00000370096	ENSG00000060718	COL11A1	TRUE	FALSE
chr1	102914406	C	G	ENST00000370096	ENSG00000060718	COL11A1	TRUE	FALSE
chr1	102914406	C	T	ENST00000370096	ENSG00000060718	COL11A1	TRUE	FALSE
chr1	102914407	T	A	ENST00000370096	ENSG00000060718	COL11A1	TRUE	FALSE
chr1	102914407	T	C	ENST00000370096	ENSG00000060718	COL11A1	TRUE	FALSE
chr1	102914407	T	G	ENST00000370096	ENSG00000060718	COL11A1	TRUE	FALSE
chr1	102914702	A	C	ENST00000370096	ENSG00000060718	COL11A1	TRUE	FALSE
chr1	102914702	A	G	ENST00000370096	ENSG00000060718	COL11A1	TRUE	FALSE
chr1	102914702	A	T	ENST00000370096	ENSG00000060718	COL11A1	TRUE	FALSE
chr1	102914703	C	A	ENST00000370096	ENSG00000060718	COL11A1	TRUE	FALSE
chr1	102914703	C	G	ENST00000370096	ENSG00000060718	COL11A1	TRUE	FALSE
chr1	102914703	C	T	ENST00000370096	ENSG00000060718	COL11A1	TRUE	FALSE
chr1	102914715	T	A	ENST00000370096	ENSG00000060718	COL11A1	TRUE	TRUE
chr1	102914742	T	A	ENST00000370096	ENSG00000060718	COL11A1	TRUE	TRUE
chr1	102914757	C	A	ENST00000370096	ENSG00000060718	COL11A1	TRUE	TRUE
chr1	102914766	C	A	ENST00000370096	ENSG00000060718	COL11A1	TRUE	TRUE
chr1	102914781	C	A	ENST00000370096	ENSG00000060718	COL11A1	TRUE	TRUE
chr1	102914787	T	A	ENST00000370096	ENSG00000060718	COL11A1	TRUE	TRUE
chr1	102914790	C	A	ENST00000370096	ENSG00000060718	COL11A1	TRUE	TRUE
chr1	102914793	C	A	ENST00000370096	ENSG00000060718	COL11A1	TRUE	TRUE
chr1	102914796	T	A	ENST00000370096	ENSG00000060718	COL11A1	TRUE	TRUE
chr1	102914799	C	A	ENST00000370096	ENSG00000060718	COL11A1	TRUE	TRUE
chr1	102914802	C	A	ENST00000370096	ENSG00000060718	COL11A1
chr1	102914805	T	A	ENST00000370096	ENSG00000060718	COL11A1
chr1	102914812	C	A	ENST00000370096	ENSG00000060718	COL11A1	TRUE	FALSE
chr1	102914812	C	G	ENST00000370096	ENSG00000060718	COL11A1	TRUE	FALSE
chr1	102914812	C	T	ENST00000370096	ENSG00000060718	COL11A1	TRUE	FALSE
chr1	102914813	T	A	ENST00000370096	ENSG00000060718	COL11A1	TRUE	FALSE
chr1	102914813	T	C	ENST00000370096	ENSG00000060718	COL11A1	TRUE	FALSE
chr1	102914813	T	G	ENST00000370096	ENSG00000060718	COL11A1	TRUE	FALSE
chr1	102915629	A	C	ENST00000370096	ENSG00000060718	COL11A1	TRUE	FALSE
chr1	102915629	A	G	ENST00000370096	ENSG00000060718	COL11A1	TRUE	FALSE
chr1	102915629	A	T	ENST00000370096	ENSG00000060718	COL11A1	TRUE	FALSE
chr1	102915630	C	A	ENST00000370096	ENSG00000060718	COL11A1	TRUE	FALSE
chr1	102915630	C	G	ENST00000370096	ENSG00000060718	COL11A1	TRUE	FALSE
chr1	102915630	C	T	ENST00000370096	ENSG00000060718	COL11A1	TRUE	FALSE
chr1	102915645	C	A	ENST00000370096	ENSG00000060718	COL11A1	TRUE	TRUE
chr1	102915672	C	A	ENST00000370096	ENSG00000060718	COL11A1	TRUE	TRUE
chr1	102915675	C	A	ENST00000370096	ENSG00000060718	COL11A1	TRUE	TRUE
chr1	102915681	C	A	ENST00000370096	ENSG00000060718	COL11A1	TRUE	TRUE
chr1	102915685	C	A	ENST00000370096	ENSG00000060718	COL11A1	TRUE	FALSE
chr1	102915685	C	G	ENST00000370096	ENSG00000060718	COL11A1	TRUE	FALSE
chr1	102915685	C	T	ENST00000370096	ENSG00000060718	COL11A1	TRUE	FALSE
chr1	102915686	T	A	ENST00000370096	ENSG00000060718	COL11A1	TRUE	FALSE
chr1	102915686	T	C	ENST00000370096	ENSG00000060718	COL11A1	TRUE	FALSE
chr1	102915686	T	G	ENST00000370096	ENSG00000060718	COL11A1	TRUE	FALSE
chr1	102920309	A	C	ENST00000370096	ENSG00000060718	COL11A1	TRUE	FALSE
chr1	102920309	A	G	ENST00000370096	ENSG00000060718	COL11A1	TRUE	FALSE
chr1	102920309	A	T	ENST00000370096	ENSG00000060718	COL11A1	TRUE	FALSE
chr1	102920310	C	A	ENST00000370096	ENSG00000060718	COL11A1	TRUE	FALSE
chr1	102920310	C	G	ENST00000370096	ENSG00000060718	COL11A1	TRUE	FALSE
chr1	102920310	C	T	ENST00000370096	ENSG00000060718	COL11A1	TRUE	FALSE
chr1	102920313	T	A	ENST00000370096	ENSG00000060718	COL11A1	TRUE	TRUE
chr1	102920316	C	A	ENST00000370096	ENSG00000060718	COL11A1	TRUE	TRUE
chr1	102920319	C	A	ENST00000370096	ENSG00000060718	COL11A1	TRUE	TRUE
chr1	102920333	G	C	ENST00000370096	ENSG00000060718	COL11A1	TRUE	TRUE
chr1	102920333	G	T	ENST00000370096	ENSG00000060718	COL11A1	TRUE	TRUE
chr1	102920355	C	A	ENST00000370096	ENSG00000060718	COL11A1	TRUE	TRUE
chr1	102920358	G	A	ENST00000370096	ENSG00000060718	COL11A1	TRUE	TRUE
chr1	102920364	C	A	ENST00000370096	ENSG00000060718	COL11A1	TRUE	TRUE
chr1	102920365	C	A	ENST00000370096	ENSG00000060718	COL11A1	TRUE	FALSE
chr1	102920365	C	G	ENST00000370096	ENSG00000060718	COL11A1	TRUE	FALSE
chr1	102920365	C	T	ENST00000370096	ENSG00000060718	COL11A1	TRUE	FALSE
chr1	102920366	T	A	ENST00000370096	ENSG00000060718	COL11A1	TRUE	FALSE
chr1	102920366	T	C	ENST00000370096	ENSG00000060718	COL11A1	TRUE	FALSE
chr1	102920366	T	G	ENST00000370096	ENSG00000060718	COL11A1	TRUE	FALSE
chr1	102921516	A	C	ENST00000370096	ENSG00000060718	COL11A1	TRUE	FALSE
chr1	102921516	A	G	ENST00000370096	ENSG00000060718	COL11A1	TRUE	FALSE
chr1	102921516	A	T	ENST00000370096	ENSG00000060718	COL11A1	TRUE	FALSE
chr1	102921517	C	A	ENST00000370096	ENSG00000060718	COL11A1	TRUE	FALSE
chr1	102921517	C	G	ENST00000370096	ENSG00000060718	COL11A1	TRUE	FALSE
chr1	102921517	C	T	ENST00000370096	ENSG00000060718	COL11A1	TRUE	FALSE
chr1	102921526	C	A	ENST00000370096	ENSG00000060718	COL11A1	TRUE	TRUE
chr1	102921538	G	A	ENST00000370096	ENSG00000060718	COL11A1	TRUE	TRUE
chr1	102921547	T	A	ENST00000370096	ENSG00000060718	COL11A1	TRUE	TRUE
chr1	102921572	C	A	ENST00000370096	ENSG00000060718	COL11A1	TRUE	FALSE
chr1	102921572	C	G	ENST00000370096	ENSG00000060718	COL11A1	TRUE	FALSE
chr1	102921572	C	T	ENST00000370096	ENSG00000060718	COL11A1	TRUE	FALSE
chr1	102921573	T	A	ENST00000370096	ENSG00000060718	COL11A1	TRUE	FALSE
chr1	102921573	T	C	ENST00000370096	ENSG00000060718	COL11A1	TRUE	FALSE
chr1	102921573	T	G	ENST00000370096	ENSG00000060718	COL11A1	TRUE	FALSE
chr1	102923334	A	C	ENST00000370096	ENSG00000060718	COL11A1	TRUE	FALSE
chr1	102923334	A	G	ENST00000370096	ENSG00000060718	COL11A1	TRUE	FALSE
chr1	102923334	A	T	ENST00000370096	ENSG00000060718	COL11A1	TRUE	FALSE
chr1	102923335	C	A	ENST00000370096	ENSG00000060718	COL11A1	TRUE	FALSE
chr1	102923335	C	G	ENST00000370096	ENSG00000060718	COL11A1	TRUE	FALSE
chr1	102923335	C	T	ENST00000370096	ENSG00000060718	COL11A1	TRUE	FALSE
chr1	102923359	C	A	ENST00000370096	ENSG00000060718	COL11A1	TRUE	TRUE
chr1	102923365	T	A	ENST00000370096	ENSG00000060718	COL11A1	TRUE	TRUE
chr1	102923368	C	A	ENST00000370096	ENSG00000060718	COL11A1	TRUE	TRUE
chr1	102923390	C	A	ENST00000370096	ENSG00000060718	COL11A1	TRUE	FALSE
chr1	102923390	C	G	ENST00000370096	ENSG00000060718	COL11A1	TRUE	FALSE
chr1	102923390	C	T	ENST00000370096	ENSG00000060718	COL11A1	TRUE	FALSE
chr1	102923391	T	A	ENST00000370096	ENSG00000060718	COL11A1	TRUE	FALSE
chr1	102923391	T	C	ENST00000370096	ENSG00000060718	COL11A1	TRUE	FALSE
chr1	102923391	T	G	ENST00000370096	ENSG00000060718	COL11A1	TRUE	FALSE
chr1	102934447	A	C	ENST00000370096	ENSG00000060718	COL11A1	TRUE	FALSE
chr1	102934447	A	G	ENST00000370096	ENSG00000060718	COL11A1	TRUE	FALSE
chr1	102934447	A	T	ENST00000370096	ENSG00000060718	COL11A1	TRUE	FALSE
chr1	102934448	C	A	ENST00000370096	ENSG00000060718	COL11A1	TRUE	FALSE
chr1	102934448	C	G	ENST00000370096	ENSG00000060718	COL11A1	TRUE	FALSE
chr1	102934448	C	T	ENST00000370096	ENSG00000060718	COL11A1	TRUE	FALSE
chr1	102934451	G	A	ENST00000370096	ENSG00000060718	COL11A1	TRUE	TRUE
chr1	102934475	C	A	ENST00000370096	ENSG00000060718	COL11A1	TRUE	TRUE
chr1	102934487	T	A	ENST00000370096	ENSG00000060718	COL11A1	TRUE	TRUE
chr1	102934496	C	A	ENST00000370096	ENSG00000060718	COL11A1	TRUE	TRUE
chr1	102934505	T	A	ENST00000370096	ENSG00000060718	COL11A1	TRUE	TRUE
chr1	102934508	G	A	ENST00000370096	ENSG00000060718	COL11A1	TRUE	TRUE
chr1	102934523	G	A	ENST00000370096	ENSG00000060718	COL11A1	TRUE	TRUE
chr1	102934526	G	A	ENST00000370096	ENSG00000060718	COL11A1	TRUE	TRUE
chr1	102934529	C	A	ENST00000370096	ENSG00000060718	COL11A1	TRUE	TRUE
chr1	102934532	T	A	ENST00000370096	ENSG00000060718	COL11A1	TRUE	TRUE
chr1	102934544	C	A	ENST00000370096	ENSG00000060718	COL11A1	TRUE	TRUE
chr1	102934556	C	A	ENST00000370096	ENSG00000060718	COL11A1	TRUE	TRUE
chr1	102934557	C	A	ENST00000370096	ENSG00000060718	COL11A1	TRUE	FALSE
chr1	102934557	C	G	ENST00000370096	ENSG00000060718	COL11A1	TRUE	FALSE
chr1	102934557	C	T	ENST00000370096	ENSG00000060718	COL11A1	TRUE	FALSE
chr1	102934558	T	A	ENST00000370096	ENSG00000060718	COL11A1	TRUE	FALSE
chr1	102934558	T	C	ENST00000370096	ENSG00000060718	COL11A1	TRUE	FALSE
chr1	102934558	T	G	ENST00000370096	ENSG00000060718	COL11A1	TRUE	FALSE
chr1	102935058	A	C	ENST00000370096	ENSG00000060718	COL11A1	TRUE	FALSE
chr1	102935058	A	G	ENST00000370096	ENSG00000060718	COL11A1	TRUE	FALSE
chr1	102935058	A	T	ENST00000370096	ENSG00000060718	COL11A1	TRUE	FALSE
chr1	102935059	C	A	ENST00000370096	ENSG00000060718	COL11A1	TRUE	FALSE
chr1	102935059	C	G	ENST00000370096	ENSG00000060718	COL11A1	TRUE	FALSE
chr1	102935059	C	T	ENST00000370096	ENSG00000060718	COL11A1	TRUE	FALSE
chr1	102935068	C	A	ENST00000370096	ENSG00000060718	COL11A1	TRUE	TRUE
chr1	102935086	C	A	ENST00000370096	ENSG00000060718	COL11A1	TRUE	TRUE
chr1	102935089	G	A	ENST00000370096	ENSG00000060718	COL11A1	TRUE	TRUE
chr1	102935114	C	A	ENST00000370096	ENSG00000060718	COL11A1	TRUE	FALSE
chr1	102935114	C	G	ENST00000370096	ENSG00000060718	COL11A1	TRUE	FALSE
chr1	102935114	C	T	ENST00000370096	ENSG00000060718	COL11A1	TRUE	FALSE
chr1	102935115	T	A	ENST00000370096	ENSG00000060718	COL11A1	TRUE	FALSE
chr1	102935115	T	C	ENST00000370096	ENSG00000060718	COL11A1	TRUE	FALSE
chr1	102935115	T	G	ENST00000370096	ENSG00000060718	COL11A1	TRUE	FALSE
chr1	102939033	A	C	ENST00000370096	ENSG00000060718	COL11A1	TRUE	FALSE
chr1	102939033	A	G	ENST00000370096	ENSG00000060718	COL11A1	TRUE	FALSE
chr1	102939033	A	T	ENST00000370096	ENSG00000060718	COL11A1	TRUE	FALSE
chr1	102939034	C	A	ENST00000370096	ENSG00000060718	COL11A1	TRUE	FALSE
chr1	102939034	C	G	ENST00000370096	ENSG00000060718	COL11A1	TRUE	FALSE
chr1	102939034	C	T	ENST00000370096	ENSG00000060718	COL11A1	TRUE	FALSE
chr1	102939040	C	A	ENST00000370096	ENSG00000060718	COL11A1	TRUE	TRUE
chr1	102939043	C	A	ENST00000370096	ENSG00000060718	COL11A1	TRUE	TRUE
chr1	102939046	T	A	ENST00000370096	ENSG00000060718	COL11A1	TRUE	TRUE
chr1	102939055	T	A	ENST00000370096	ENSG00000060718	COL11A1	TRUE	TRUE
chr1	102939064	T	A	ENST00000370096	ENSG00000060718	COL11A1	TRUE	TRUE
chr1	102939067	G	A	ENST00000370096	ENSG00000060718	COL11A1	TRUE	TRUE
chr1	102939070	C	A	ENST00000370096	ENSG00000060718	COL11A1	TRUE	TRUE
chr1	102939076	C	A	ENST00000370096	ENSG00000060718	COL11A1	TRUE	TRUE
chr1	102939085	C	A	ENST00000370096	ENSG00000060718	COL11A1	TRUE	TRUE
chr1	102939089	C	A	ENST00000370096	ENSG00000060718	COL11A1	TRUE	FALSE
chr1	102939089	C	G	ENST00000370096	ENSG00000060718	COL11A1	TRUE	FALSE
chr1	102939089	C	T	ENST00000370096	ENSG00000060718	COL11A1	TRUE	FALSE
chr1	102939090	T	A	ENST00000370096	ENSG00000060718	COL11A1	TRUE	FALSE
chr1	102939090	T	C	ENST00000370096	ENSG00000060718	COL11A1	TRUE	FALSE
chr1	102939090	T	G	ENST00000370096	ENSG00000060718	COL11A1	TRUE	FALSE
chr1	102940325	A	C	ENST00000370096	ENSG00000060718	COL11A1	TRUE	FALSE
chr1	102940325	A	G	ENST00000370096	ENSG00000060718	COL11A1	FALSE	FALSE
chr1	102940325	A	T	ENST00000370096	ENSG00000060718	COL11A1	TRUE	FALSE
chr1	102940326	C	A	ENST00000370096	ENSG00000060718	COL11A1	TRUE	FALSE
chr1	102940326	C	G	ENST00000370096	ENSG00000060718	COL11A1	TRUE	FALSE
chr1	102940326	C	T	ENST00000370096	ENSG00000060718	COL11A1	TRUE	FALSE
chr1	102940329	T	A	ENST00000370096	ENSG00000060718	COL11A1	TRUE	TRUE
chr1	102940335	C	A	ENST00000370096	ENSG00000060718	COL11A1	TRUE	TRUE
chr1	102940341	C	A	ENST00000370096	ENSG00000060718	COL11A1	TRUE	TRUE
chr1	102940392	G	A	ENST00000370096	ENSG00000060718	COL11A1	TRUE	TRUE
chr1	102940398	C	A	ENST00000370096	ENSG00000060718	COL11A1	TRUE	TRUE
chr1	102940404	T	A	ENST00000370096	ENSG00000060718	COL11A1	TRUE	TRUE
chr1	102940419	G	A	ENST00000370096	ENSG00000060718	COL11A1	TRUE	TRUE
chr1	102940428	T	A	ENST00000370096	ENSG00000060718	COL11A1	TRUE	TRUE
chr1	102940431	C	A	ENST00000370096	ENSG00000060718	COL11A1	TRUE	TRUE
chr1	102940434	C	A	ENST00000370096	ENSG00000060718	COL11A1	TRUE	TRUE
chr1	102940435	C	A	ENST00000370096	ENSG00000060718	COL11A1	TRUE	FALSE
chr1	102940435	C	G	ENST00000370096	ENSG00000060718	COL11A1	TRUE	FALSE
chr1	102940435	C	T	ENST00000370096	ENSG00000060718	COL11A1	TRUE	FALSE
chr1	102940436	T	A	ENST00000370096	ENSG00000060718	COL11A1	TRUE	FALSE
chr1	102940436	T	C	ENST00000370096	ENSG00000060718	COL11A1	TRUE	FALSE
chr1	102940436	T	G	ENST00000370096	ENSG00000060718	COL11A1	TRUE	FALSE
chr1	102946847	A	C	ENST00000370096	ENSG00000060718	COL11A1	TRUE	FALSE
chr1	102946847	A	G	ENST00000370096	ENSG00000060718	COL11A1	TRUE	FALSE
chr1	102946847	A	T	ENST00000370096	ENSG00000060718	COL11A1	TRUE	FALSE
chr1	102946848	C	A	ENST00000370096	ENSG00000060718	COL11A1	TRUE	FALSE
chr1	102946848	C	G	ENST00000370096	ENSG00000060718	COL11A1	TRUE	FALSE
chr1	102946848	C	T	ENST00000370096	ENSG00000060718	COL11A1	TRUE	FALSE
chr1	102946860	T	A	ENST00000370096	ENSG00000060718	COL11A1	TRUE	TRUE
chr1	102946863	C	A	ENST00000370096	ENSG00000060718	COL11A1	TRUE	TRUE
chr1	102946866	C	A	ENST00000370096	ENSG00000060718	COL11A1	TRUE	TRUE
chr1	102946887	G	A	ENST00000370096	ENSG00000060718	COL11A1	TRUE	TRUE
chr1	102946893	C	A	ENST00000370096	ENSG00000060718	COL11A1	TRUE	TRUE
chr1	102946907	A	C	ENST00000370096	ENSG00000060718	COL11A1	TRUE	TRUE
chr1	102946907	A	T	ENST00000370096	ENSG00000060718	COL11A1	TRUE	TRUE
chr1	102946934	G	C	ENST00000370096	ENSG00000060718	COL11A1	TRUE	TRUE
chr1	102946934	G	T	ENST00000370096	ENSG00000060718	COL11A1	TRUE	TRUE
chr1	102946944	C	A	ENST00000370096	ENSG00000060718	COL11A1	TRUE	TRUE
chr1	102946947	C	A	ENST00000370096	ENSG00000060718	COL11A1	TRUE	TRUE
chr1	102946952	G	C	ENST00000370096	ENSG00000060718	COL11A1	TRUE	TRUE
chr1	102946952	G	T	ENST00000370096	ENSG00000060718	COL11A1	TRUE	TRUE
chr1	102946957	C	A	ENST00000370096	ENSG00000060718	COL11A1	TRUE	FALSE
chr1	102946957	C	G	ENST00000370096	ENSG00000060718	COL11A1	TRUE	FALSE
chr1	102946957	C	T	ENST00000370096	ENSG00000060718	COL11A1	TRUE	FALSE
chr1	102946958	T	A	ENST00000370096	ENSG00000060718	COL11A1	TRUE	FALSE
chr1	102946958	T	C	ENST00000370096	ENSG00000060718	COL11A1	TRUE	FALSE
chr1	102946958	T	G	ENST00000370096	ENSG00000060718	COL11A1	TRUE	FALSE
chr1	102961864	A	C	ENST00000370096	ENSG00000060718	COL11A1	TRUE	FALSE
chr1	102961864	A	G	ENST00000370096	ENSG00000060718	COL11A1	TRUE	FALSE
chr1	102961864	A	T	ENST00000370096	ENSG00000060718	COL11A1	TRUE	FALSE
chr1	102961865	C	A	ENST00000370096	ENSG00000060718	COL11A1	TRUE	FALSE
chr1	102961865	C	G	ENST00000370096	ENSG00000060718	COL11A1	TRUE	FALSE
chr1	102961865	C	T	ENST00000370096	ENSG00000060718	COL11A1	TRUE	FALSE
chr1	102961886	G	A	ENST00000370096	ENSG00000060718	COL11A1	TRUE	TRUE
chr1	102961895	C	A	ENST00000370096	ENSG00000060718	COL11A1	TRUE	TRUE
chr1	102961901	C	A	ENST00000370096	ENSG00000060718	COL11A1	TRUE	TRUE
chr1	102961904	T	A	ENST00000370096	ENSG00000060718	COL11A1	TRUE	TRUE
chr1	102961910	C	A	ENST00000370096	ENSG00000060718	COL11A1	TRUE	TRUE
chr1	102961920	C	A	ENST00000370096	ENSG00000060718	COL11A1	TRUE	FALSE
chr1	102961920	C	G	ENST00000370096	ENSG00000060718	COL11A1	TRUE	FALSE
chr1	102961920	C	T	ENST00000370096	ENSG00000060718	COL11A1	TRUE	FALSE
chr1	102961921	T	A	ENST00000370096	ENSG00000060718	COL11A1	TRUE	FALSE
chr1	102961921	T	C	ENST00000370096	ENSG00000060718	COL11A1	TRUE	FALSE
chr1	102961921	T	G	ENST00000370096	ENSG00000060718	COL11A1	TRUE	FALSE
chr1	102962174	A	C	ENST00000370096	ENSG00000060718	COL11A1	TRUE	FALSE
chr1	102962174	A	G	ENST00000370096	ENSG00000060718	COL11A1	TRUE	FALSE
chr1	102962174	A	T	ENST00000370096	ENSG00000060718	COL11A1	TRUE	FALSE
chr1	102962175	C	A	ENST00000370096	ENSG00000060718	COL11A1	TRUE	FALSE
chr1	102962175	C	G	ENST00000370096	ENSG00000060718	COL11A1	TRUE	FALSE
chr1	102962175	C	T	ENST00000370096	ENSG00000060718	COL11A1	TRUE	FALSE
chr1	102962178	G	A	ENST00000370096	ENSG00000060718	COL11A1	TRUE	TRUE
chr1	102962184	C	A	ENST00000370096	ENSG00000060718	COL11A1	TRUE	TRUE
chr1	102962196	T	A	ENST00000370096	ENSG00000060718	COL11A1	TRUE	TRUE
chr1	102962199	C	A	ENST00000370096	ENSG00000060718	COL11A1	TRUE	TRUE
chr1	102962216	A	C	ENST00000370096	ENSG00000060718	COL11A1	TRUE	TRUE
chr1	102962216	A	T	ENST00000370096	ENSG00000060718	COL11A1	TRUE	TRUE
chr1	102962220	C	A	ENST00000370096	ENSG00000060718	COL11A1	TRUE	TRUE
chr1	102962229	C	A	ENST00000370096	ENSG00000060718	COL11A1	TRUE	TRUE
chr1	102962235	T	A	ENST00000370096	ENSG00000060718	COL11A1	TRUE	TRUE
chr1	102962240	G	C	ENST00000370096	ENSG00000060718	COL11A1	TRUE	TRUE
chr1	102962240	G	T	ENST00000370096	ENSG00000060718	COL11A1	TRUE	TRUE
chr1	102962250	G	A	ENST00000370096	ENSG00000060718	COL11A1	TRUE	TRUE
chr1	102962266	C	A	ENST00000370096	ENSG00000060718	COL11A1	TRUE	FALSE
chr1	102962266	C	G	ENST00000370096	ENSG00000060718	COL11A1	TRUE	FALSE
chr1	102962266	C	T	ENST00000370096	ENSG00000060718	COL11A1	TRUE	FALSE
chr1	102962267	T	A	ENST00000370096	ENSG00000060718	COL11A1	TRUE	FALSE
chr1	102962267	T	C	ENST00000370096	ENSG00000060718	COL11A1	TRUE	FALSE
chr1	102962267	T	G	ENST00000370096	ENSG00000060718	COL11A1	TRUE	FALSE
chr1	102962651	A	C	ENST00000370096	ENSG00000060718	COL11A1	TRUE	FALSE
chr1	102962651	A	G	ENST00000370096	ENSG00000060718	COL11A1	TRUE	FALSE
chr1	102962651	A	T	ENST00000370096	ENSG00000060718	COL11A1	TRUE	FALSE
chr1	102962652	C	A	ENST00000370096	ENSG00000060718	COL11A1	TRUE	FALSE
chr1	102962652	C	G	ENST00000370096	ENSG00000060718	COL11A1	TRUE	FALSE
chr1	102962652	C	T	ENST00000370096	ENSG00000060718	COL11A1	TRUE	FALSE
chr1	102962655	T	A	ENST00000370096	ENSG00000060718	COL11A1	TRUE	TRUE
chr1	102962664	C	A	ENST00000370096	ENSG00000060718	COL11A1	TRUE	TRUE
chr1	102962667	T	A	ENST00000370096	ENSG00000060718	COL11A1	TRUE	TRUE
chr1	102962670	C	A	ENST00000370096	ENSG00000060718	COL11A1	TRUE	TRUE
chr1	102962691	G	A	ENST00000370096	ENSG00000060718	COL11A1	TRUE	TRUE
chr1	102962694	C	A	ENST00000370096	ENSG00000060718	COL11A1	TRUE	TRUE
chr1	102962730	C	A	ENST00000370096	ENSG00000060718	COL11A1	TRUE	TRUE
chr1	102962748	C	A	ENST00000370096	ENSG00000060718	COL11A1	TRUE	TRUE
chr1	102962760	C	A	ENST00000370096	ENSG00000060718	COL11A1	TRUE	TRUE
chr1	102962761	C	A	ENST00000370096	ENSG00000060718	COL11A1	TRUE	FALSE
chr1	102962761	C	G	ENST00000370096	ENSG00000060718	COL11A1	TRUE	FALSE
chr1	102962761	C	T	ENST00000370096	ENSG00000060718	COL11A1	TRUE	FALSE
chr1	102962762	T	A	ENST00000370096	ENSG00000060718	COL11A1	TRUE	FALSE
chr1	102962762	T	C	ENST00000370096	ENSG00000060718	COL11A1	TRUE	FALSE
chr1	102962762	T	G	ENST00000370096	ENSG00000060718	COL11A1	TRUE	FALSE
chr1	102965485	A	C	ENST00000370096	ENSG00000060718	COL11A1	TRUE	FALSE
chr1	102965485	A	G	ENST00000370096	ENSG00000060718	COL11A1	TRUE	FALSE
chr1	102965485	A	T	ENST00000370096	ENSG00000060718	COL11A1	TRUE	FALSE
chr1	102965486	C	A	ENST00000370096	ENSG00000060718	COL11A1	TRUE	FALSE
chr1	102965486	C	G	ENST00000370096	ENSG00000060718	COL11A1	TRUE	FALSE
chr1	102965486	C	T	ENST00000370096	ENSG00000060718	COL11A1	TRUE	FALSE
chr1	102965489	G	A	ENST00000370096	ENSG00000060718	COL11A1	TRUE	TRUE
chr1	102965495	C	A	ENST00000370096	ENSG00000060718	COL11A1	TRUE	TRUE
chr1	102965504	C	A	ENST00000370096	ENSG00000060718	COL11A1	TRUE	TRUE
chr1	102965528	T	A	ENST00000370096	ENSG00000060718	COL11A1	TRUE	TRUE
chr1	102965534	G	A	ENST00000370096	ENSG00000060718	COL11A1	TRUE	TRUE
chr1	102965540	C	A	ENST00000370096	ENSG00000060718	COL11A1	TRUE	TRUE
chr1	102965541	C	A	ENST00000370096	ENSG00000060718	COL11A1	TRUE	FALSE
chr1	102965541	C	G	ENST00000370096	ENSG00000060718	COL11A1	TRUE	FALSE
chr1	102965541	C	T	ENST00000370096	ENSG00000060718	COL11A1	TRUE	FALSE
chr1	102965542	T	A	ENST00000370096	ENSG00000060718	COL11A1	TRUE	FALSE
chr1	102965542	T	C	ENST00000370096	ENSG00000060718	COL11A1	TRUE	FALSE
chr1	102965542	T	G	ENST00000370096	ENSG00000060718	COL11A1	TRUE	FALSE
chr1	102970217	A	C	ENST00000370096	ENSG00000060718	COL11A1	TRUE	FALSE
chr1	102970217	A	G	ENST00000370096	ENSG00000060718	COL11A1	TRUE	FALSE
chr1	102970217	A	T	ENST00000370096	ENSG00000060718	COL11A1	TRUE	FALSE
chr1	102970218	C	A	ENST00000370096	ENSG00000060718	COL11A1	TRUE	FALSE
chr1	102970218	C	G	ENST00000370096	ENSG00000060718	COL11A1	TRUE	FALSE
chr1	102970218	C	T	ENST00000370096	ENSG00000060718	COL11A1	TRUE	FALSE
chr1	102970224	C	A	ENST00000370096	ENSG00000060718	COL11A1	TRUE	TRUE
chr1	102970233	G	A	ENST00000370096	ENSG00000060718	COL11A1	TRUE	TRUE
chr1	102970245	C	A	ENST00000370096	ENSG00000060718	COL11A1	TRUE	TRUE
chr1	102970260	T	A	ENST00000370096	ENSG00000060718	COL11A1	TRUE	TRUE
chr1	102970272	C	A	ENST00000370096	ENSG00000060718	COL11A1	TRUE	TRUE
chr1	102970273	C	A	ENST00000370096	ENSG00000060718	COL11A1	TRUE	FALSE
chr1	102970273	C	G	ENST00000370096	ENSG00000060718	COL11A1	TRUE	FALSE
chr1	102970273	C	T	ENST00000370096	ENSG00000060718	COL11A1	TRUE	FALSE
chr1	102970274	T	A	ENST00000370096	ENSG00000060718	COL11A1	TRUE	FALSE
chr1	102970274	T	C	ENST00000370096	ENSG00000060718	COL11A1	TRUE	FALSE
chr1	102970274	T	G	ENST00000370096	ENSG00000060718	COL11A1	TRUE	FALSE
chr1	102974828	A	C	ENST00000370096	ENSG00000060718	COL11A1	TRUE	FALSE
chr1	102974828	A	G	ENST00000370096	ENSG00000060718	COL11A1	TRUE	FALSE
chr1	102974828	A	T	ENST00000370096	ENSG00000060718	COL11A1	TRUE	FALSE
chr1	102974829	C	A	ENST00000370096	ENSG00000060718	COL11A1	TRUE	FALSE
chr1	102974829	C	G	ENST00000370096	ENSG00000060718	COL11A1	TRUE	FALSE
chr1	102974829	C	T	ENST00000370096	ENSG00000060718	COL11A1	TRUE	FALSE
chr1	102974841	T	A	ENST00000370096	ENSG00000060718	COL11A1	TRUE	TRUE
chr1	102974847	C	A	ENST00000370096	ENSG00000060718	COL11A1	TRUE	TRUE
chr1	102974856	C	A	ENST00000370096	ENSG00000060718	COL11A1	TRUE	TRUE
chr1	102974868	G	A	ENST00000370096	ENSG00000060718	COL11A1	TRUE	TRUE
chr1	102974874	C	A	ENST00000370096	ENSG00000060718	COL11A1	TRUE	TRUE
chr1	102974877	G	A	ENST00000370096	ENSG00000060718	COL11A1	TRUE	TRUE
chr1	102974884	C	A	ENST00000370096	ENSG00000060718	COL11A1	TRUE	FALSE
chr1	102974884	C	G	ENST00000370096	ENSG00000060718	COL11A1	TRUE	FALSE
chr1	102974884	C	T	ENST00000370096	ENSG00000060718	COL11A1	TRUE	FALSE
chr1	102974885	T	A	ENST00000370096	ENSG00000060718	COL11A1	TRUE	FALSE
chr1	102974885	T	C	ENST00000370096	ENSG00000060718	COL11A1	TRUE	FALSE
chr1	102974885	T	G	ENST00000370096	ENSG00000060718	COL11A1	TRUE	FALSE
chr1	102978706	A	C	ENST00000370096	ENSG00000060718	COL11A1	TRUE	FALSE
chr1	102978706	A	G	ENST00000370096	ENSG00000060718	COL11A1	TRUE	FALSE
chr1	102978706	A	T	ENST00000370096	ENSG00000060718	COL11A1	TRUE	FALSE
chr1	102978707	C	A	ENST00000370096	ENSG00000060718	COL11A1	TRUE	FALSE
chr1	102978707	C	G	ENST00000370096	ENSG00000060718	COL11A1	TRUE	FALSE
chr1	102978707	C	T	ENST00000370096	ENSG00000060718	COL11A1	TRUE	FALSE
chr1	102978710	T	A	ENST00000370096	ENSG00000060718	COL11A1	TRUE	TRUE
chr1	102978713	C	A	ENST00000370096	ENSG00000060718	COL11A1	TRUE	TRUE
chr1	102978745	G	C	ENST00000370096	ENSG00000060718	COL11A1	TRUE	TRUE
chr1	102978745	G	T	ENST00000370096	ENSG00000060718	COL11A1	TRUE	TRUE
chr1	102978753	C	A	ENST00000370096	ENSG00000060718	COL11A1	TRUE	FALSE
chr1	102978753	C	G	ENST00000370096	ENSG00000060718	COL11A1	TRUE	FALSE
chr1	102978753	C	T	ENST00000370096	ENSG00000060718	COL11A1	TRUE	FALSE
chr1	102978754	T	A	ENST00000370096	ENSG00000060718	COL11A1	TRUE	FALSE
chr1	102978754	T	C	ENST00000370096	ENSG00000060718	COL11A1	TRUE	FALSE
chr1	102978754	T	G	ENST00000370096	ENSG00000060718	COL11A1	TRUE	FALSE
chr1	102978858	A	C	ENST00000370096	ENSG00000060718	COL11A1	TRUE	FALSE
chr1	102978858	A	G	ENST00000370096	ENSG00000060718	COL11A1	TRUE	FALSE
chr1	102978858	A	T	ENST00000370096	ENSG00000060718	COL11A1	TRUE	FALSE
chr1	102978859	C	A	ENST00000370096	ENSG00000060718	COL11A1	TRUE	FALSE
chr1	102978859	C	G	ENST00000370096	ENSG00000060718	COL11A1	TRUE	FALSE
chr1	102978859	C	T	ENST00000370096	ENSG00000060718	COL11A1	TRUE	FALSE
chr1	102978862	T	A	ENST00000370096	ENSG00000060718	COL11A1	TRUE	TRUE
chr1	102978874	T	A	ENST00000370096	ENSG00000060718	COL11A1	TRUE	TRUE
chr1	102978889	T	A	ENST00000370096	ENSG00000060718	COL11A1	TRUE	TRUE
chr1	102978898	T	A	ENST00000370096	ENSG00000060718	COL11A1	TRUE	TRUE
chr1	102978900	G	C	ENST00000370096	ENSG00000060718	COL11A1	TRUE	TRUE
chr1	102978900	G	T	ENST00000370096	ENSG00000060718	COL11A1	TRUE	TRUE
chr1	102978907	G	A	ENST00000370096	ENSG00000060718	COL11A1	TRUE	TRUE
chr1	102978914	C	A	ENST00000370096	ENSG00000060718	COL11A1	TRUE	FALSE
chr1	102978914	C	G	ENST00000370096	ENSG00000060718	COL11A1	TRUE	FALSE
chr1	102978914	C	T	ENST00000370096	ENSG00000060718	COL11A1	TRUE	TRUE
chr1	102978915	T	A	ENST00000370096	ENSG00000060718	COL11A1	TRUE	FALSE
chr1	102978915	T	C	ENST00000370096	ENSG00000060718	COL11A1	TRUE	FALSE
chr1	102978915	T	G	ENST00000370096	ENSG00000060718	COL11A1	TRUE	FALSE
chr1	102979058	A	C	ENST00000370096	ENSG00000060718	COL11A1	FALSE	FALSE
chr1	102979058	A	G	ENST00000370096	ENSG00000060718	COL11A1	FALSE	FALSE
chr1	102979058	A	T	ENST00000370096	ENSG00000060718	COL11A1	FALSE	FALSE
chr1	102979059	C	A	ENST00000370096	ENSG00000060718	COL11A1	FALSE	FALSE
chr1	102979059	C	G	ENST00000370096	ENSG00000060718	COL11A1	FALSE	FALSE
chr1	102979059	C	T	ENST00000370096	ENSG00000060718	COL11A1	FALSE	FALSE
chr1	102979074	G	A	ENST00000370096	ENSG00000060718	COL11A1	TRUE	TRUE
chr1	102979092	T	A	ENST00000370096	ENSG00000060718	COL11A1	TRUE	TRUE
chr1	102979104	C	A	ENST00000370096	ENSG00000060718	COL11A1	TRUE	TRUE
chr1	102979105	C	A	ENST00000370096	ENSG00000060718	COL11A1	FALSE	FALSE
chr1	102979105	C	G	ENST00000370096	ENSG00000060718	COL11A1	FALSE	FALSE
chr1	102979105	C	T	ENST00000370096	ENSG00000060718	COL11A1	FALSE	FALSE
chr1	102979106	T	A	ENST00000370096	ENSG00000060718	COL11A1	FALSE	FALSE
chr1	102979106	T	C	ENST00000370096	ENSG00000060718	COL11A1	FALSE	FALSE
chr1	102979106	T	G	ENST00000370096	ENSG00000060718	COL11A1	FALSE	FALSE
chr1	102979380	A	C	ENST00000370096	ENSG00000060718	COL11A1	TRUE	FALSE
chr1	102979380	A	G	ENST00000370096	ENSG00000060718	COL11A1	TRUE	FALSE
chr1	102979380	A	T	ENST00000370096	ENSG00000060718	COL11A1	TRUE	FALSE
chr1	102979381	C	A	ENST00000370096	ENSG00000060718	COL11A1	TRUE	FALSE
chr1	102979381	C	G	ENST00000370096	ENSG00000060718	COL11A1	TRUE	FALSE
chr1	102979381	C	T	ENST00000370096	ENSG00000060718	COL11A1	TRUE	FALSE
chr1	102979393	T	A	ENST00000370096	ENSG00000060718	COL11A1	TRUE	TRUE
chr1	102979396	C	A	ENST00000370096	ENSG00000060718	COL11A1	TRUE	TRUE
chr1	102979399	C	A	ENST00000370096	ENSG00000060718	COL11A1	TRUE	TRUE
chr1	102979426	C	A	ENST00000370096	ENSG00000060718	COL11A1	TRUE	TRUE
chr1	102979436	C	A	ENST00000370096	ENSG00000060718	COL11A1	TRUE	FALSE
chr1	102979436	C	G	ENST00000370096	ENSG00000060718	COL11A1	TRUE	FALSE
chr1	102979436	C	T	ENST00000370096	ENSG00000060718	COL11A1	TRUE	FALSE
chr1	102979437	T	A	ENST00000370096	ENSG00000060718	COL11A1	TRUE	FALSE
chr1	102979437	T	C	ENST00000370096	ENSG00000060718	COL11A1	TRUE	FALSE
chr1	102979437	T	G	ENST00000370096	ENSG00000060718	COL11A1	TRUE	FALSE
chr1	102984136	A	C	ENST00000370096	ENSG00000060718	COL11A1	TRUE	FALSE
chr1	102984136	A	G	ENST00000370096	ENSG00000060718	COL11A1	TRUE	FALSE
chr1	102984136	A	T	ENST00000370096	ENSG00000060718	COL11A1	TRUE	FALSE
chr1	102984137	C	A	ENST00000370096	ENSG00000060718	COL11A1	TRUE	FALSE
chr1	102984137	C	G	ENST00000370096	ENSG00000060718	COL11A1	TRUE	FALSE
chr1	102984137	C	T	ENST00000370096	ENSG00000060718	COL11A1	TRUE	FALSE
chr1	102984140	T	A	ENST00000370096	ENSG00000060718	COL11A1	TRUE	TRUE
chr1	102984149	G	A	ENST00000370096	ENSG00000060718	COL11A1	TRUE	TRUE
chr1	102984152	T	A	ENST00000370096	ENSG00000060718	COL11A1	TRUE	TRUE
chr1	102984155	C	A	ENST00000370096	ENSG00000060718	COL11A1	TRUE	TRUE
chr1	102984159	A	C	ENST00000370096	ENSG00000060718	COL11A1	TRUE	TRUE
chr1	102984159	A	T	ENST00000370096	ENSG00000060718	COL11A1	TRUE	TRUE
chr1	102984164	C	A	ENST00000370096	ENSG00000060718	COL11A1	TRUE	TRUE
chr1	102984169	A	C	ENST00000370096	ENSG00000060718	COL11A1	TRUE	TRUE
chr1	102984169	A	T	ENST00000370096	ENSG00000060718	COL11A1	TRUE	TRUE
chr1	102984173	C	A	ENST00000370096	ENSG00000060718	COL11A1	TRUE	TRUE
chr1	102984182	C	A	ENST00000370096	ENSG00000060718	COL11A1	TRUE	TRUE
chr1	102984188	T	A	ENST00000370096	ENSG00000060718	COL11A1	TRUE	TRUE
chr1	102984191	C	A	ENST00000370096	ENSG00000060718	COL11A1	TRUE	TRUE
chr1	102984192	C	A	ENST00000370096	ENSG00000060718	COL11A1	TRUE	FALSE
chr1	102984192	C	G	ENST00000370096	ENSG00000060718	COL11A1	TRUE	FALSE
chr1	102984192	C	T	ENST00000370096	ENSG00000060718	COL11A1	TRUE	FALSE
chr1	102984193	T	A	ENST00000370096	ENSG00000060718	COL11A1	TRUE	FALSE
chr1	102984193	T	C	ENST00000370096	ENSG00000060718	COL11A1	TRUE	FALSE
chr1	102984193	T	G	ENST00000370096	ENSG00000060718	COL11A1	TRUE	FALSE
chr1	102987631	A	C	ENST00000370096	ENSG00000060718	COL11A1	TRUE	FALSE
chr1	102987631	A	G	ENST00000370096	ENSG00000060718	COL11A1	TRUE	FALSE
chr1	102987631	A	T	ENST00000370096	ENSG00000060718	COL11A1	TRUE	FALSE
chr1	102987632	C	A	ENST00000370096	ENSG00000060718	COL11A1	TRUE	FALSE
chr1	102987632	C	G	ENST00000370096	ENSG00000060718	COL11A1	TRUE	FALSE
chr1	102987632	C	T	ENST00000370096	ENSG00000060718	COL11A1	TRUE	FALSE
chr1	102987635	T	A	ENST00000370096	ENSG00000060718	COL11A1	TRUE	TRUE
chr1	102987638	C	A	ENST00000370096	ENSG00000060718	COL11A1	TRUE	TRUE
chr1	102987641	C	A	ENST00000370096	ENSG00000060718	COL11A1	TRUE	TRUE
chr1	102987647	G	A	ENST00000370096	ENSG00000060718	COL11A1	TRUE	TRUE
chr1	102987652	G	C	ENST00000370096	ENSG00000060718	COL11A1	TRUE	TRUE
chr1	102987652	G	T	ENST00000370096	ENSG00000060718	COL11A1	TRUE	TRUE
chr1	102987668	C	A	ENST00000370096	ENSG00000060718	COL11A1	TRUE	TRUE
chr1	102987683	G	A	ENST00000370096	ENSG00000060718	COL11A1	TRUE	TRUE
chr1	102987689	T	A	ENST00000370096	ENSG00000060718	COL11A1	TRUE	TRUE
chr1	102987695	C	A	ENST00000370096	ENSG00000060718	COL11A1	TRUE	TRUE
chr1	102987698	C	A	ENST00000370096	ENSG00000060718	COL11A1	TRUE	TRUE
chr1	102987710	C	A	ENST00000370096	ENSG00000060718	COL11A1	TRUE	TRUE
chr1	102987716	T	A	ENST00000370096	ENSG00000060718	COL11A1	TRUE	TRUE
chr1	102987728	G	A	ENST00000370096	ENSG00000060718	COL11A1	TRUE	TRUE
chr1	102987737	C	A	ENST00000370096	ENSG00000060718	COL11A1	TRUE	TRUE
chr1	102987740	C	A	ENST00000370096	ENSG00000060718	COL11A1	TRUE	TRUE
chr1	102987741	C	A	ENST00000370096	ENSG00000060718	COL11A1	TRUE	FALSE
chr1	102987741	C	G	ENST00000370096	ENSG00000060718	COL11A1	TRUE	FALSE
chr1	102987741	C	T	ENST00000370096	ENSG00000060718	COL11A1	TRUE	FALSE
chr1	102987742	T	A	ENST00000370096	ENSG00000060718	COL11A1	TRUE	FALSE
chr1	102987742	T	C	ENST00000370096	ENSG00000060718	COL11A1	TRUE	FALSE
chr1	102987742	T	G	ENST00000370096	ENSG00000060718	COL11A1	TRUE	FALSE
chr1	102989516	A	C	ENST00000370096	ENSG00000060718	COL11A1	TRUE	FALSE
chr1	102989516	A	G	ENST00000370096	ENSG00000060718	COL11A1	TRUE	FALSE
chr1	102989516	A	T	ENST00000370096	ENSG00000060718	COL11A1	TRUE	FALSE
chr1	102989517	C	A	ENST00000370096	ENSG00000060718	COL11A1	TRUE	FALSE
chr1	102989517	C	G	ENST00000370096	ENSG00000060718	COL11A1	TRUE	FALSE
chr1	102989517	C	T	ENST00000370096	ENSG00000060718	COL11A1	TRUE	FALSE
chr1	102989520	T	A	ENST00000370096	ENSG00000060718	COL11A1	TRUE	TRUE
chr1	102989529	T	A	ENST00000370096	ENSG00000060718	COL11A1	TRUE	TRUE
chr1	102989547	T	A	ENST00000370096	ENSG00000060718	COL11A1	TRUE	TRUE
chr1	102989553	C	A	ENST00000370096	ENSG00000060718	COL11A1	TRUE	TRUE
chr1	102989568	C	A	ENST00000370096	ENSG00000060718	COL11A1	TRUE	TRUE
chr1	102989572	C	A	ENST00000370096	ENSG00000060718	COL11A1	TRUE	FALSE
chr1	102989572	C	G	ENST00000370096	ENSG00000060718	COL11A1	TRUE	FALSE
chr1	102989572	C	T	ENST00000370096	ENSG00000060718	COL11A1	TRUE	FALSE
chr1	102989573	T	A	ENST00000370096	ENSG00000060718	COL11A1	TRUE	FALSE
chr1	102989573	T	C	ENST00000370096	ENSG00000060718	COL11A1	TRUE	FALSE
chr1	102989573	T	G	ENST00000370096	ENSG00000060718	COL11A1	TRUE	FALSE
chr1	102995862	A	C	ENST00000370096	ENSG00000060718	COL11A1	TRUE	FALSE
chr1	102995862	A	G	ENST00000370096	ENSG00000060718	COL11A1	TRUE	FALSE
chr1	102995862	A	T	ENST00000370096	ENSG00000060718	COL11A1	TRUE	FALSE
chr1	102995863	C	A	ENST00000370096	ENSG00000060718	COL11A1	TRUE	FALSE
chr1	102995863	C	G	ENST00000370096	ENSG00000060718	COL11A1	TRUE	FALSE
chr1	102995863	C	T	ENST00000370096	ENSG00000060718	COL11A1	TRUE	FALSE
chr1	102995866	T	A	ENST00000370096	ENSG00000060718	COL11A1	TRUE	TRUE
chr1	102995869	C	A	ENST00000370096	ENSG00000060718	COL11A1	TRUE	TRUE
chr1	102995875	T	A	ENST00000370096	ENSG00000060718	COL11A1	TRUE	TRUE
chr1	102995881	C	A	ENST00000370096	ENSG00000060718	COL11A1	TRUE	TRUE
chr1	102995884	T	A	ENST00000370096	ENSG00000060718	COL11A1	TRUE	TRUE
chr1	102995893	T	A	ENST00000370096	ENSG00000060718	COL11A1	TRUE	TRUE
chr1	102995908	C	A	ENST00000370096	ENSG00000060718	COL11A1	TRUE	TRUE
chr1	102995909	C	A	ENST00000370096	ENSG00000060718	COL11A1	TRUE	FALSE
chr1	102995909	C	G	ENST00000370096	ENSG00000060718	COL11A1	TRUE	TRUE
chr1	102995909	C	T	ENST00000370096	ENSG00000060718	COL11A1	TRUE	TRUE
chr1	102995910	T	A	ENST00000370096	ENSG00000060718	COL11A1	TRUE	TRUE
chr1	102995910	T	C	ENST00000370096	ENSG00000060718	COL11A1	TRUE	TRUE
chr1	102995910	T	G	ENST00000370096	ENSG00000060718	COL11A1	TRUE	TRUE
chr1	102995987	A	C	ENST00000370096	ENSG00000060718	COL11A1	TRUE	FALSE
chr1	102995987	A	G	ENST00000370096	ENSG00000060718	COL11A1	TRUE	FALSE
chr1	102995987	A	T	ENST00000370096	ENSG00000060718	COL11A1	TRUE	FALSE
chr1	102995988	C	A	ENST00000370096	ENSG00000060718	COL11A1	TRUE	FALSE
chr1	102995988	C	G	ENST00000370096	ENSG00000060718	COL11A1	TRUE	FALSE
chr1	102995988	C	T	ENST00000370096	ENSG00000060718	COL11A1	TRUE	FALSE
chr1	102995991	T	A	ENST00000370096	ENSG00000060718	COL11A1	TRUE	TRUE
chr1	102995997	C	A	ENST00000370096	ENSG00000060718	COL11A1	TRUE	TRUE
chr1	102996010	G	C	ENST00000370096	ENSG00000060718	COL11A1	TRUE	TRUE
chr1	102996010	G	T	ENST00000370096	ENSG00000060718	COL11A1	TRUE	TRUE
chr1	102996015	C	A	ENST00000370096	ENSG00000060718	COL11A1	TRUE	TRUE
chr1	102996027	G	A	ENST00000370096	ENSG00000060718	COL11A1	TRUE	TRUE
chr1	102996043	C	A	ENST00000370096	ENSG00000060718	COL11A1	TRUE	FALSE
chr1	102996043	C	G	ENST00000370096	ENSG00000060718	COL11A1	TRUE	FALSE
chr1	102996043	C	T	ENST00000370096	ENSG00000060718	COL11A1	TRUE	FALSE
chr1	102996044	T	A	ENST00000370096	ENSG00000060718	COL11A1	TRUE	FALSE
chr1	102996044	T	C	ENST00000370096	ENSG00000060718	COL11A1	TRUE	FALSE
chr1	102996044	T	G	ENST00000370096	ENSG00000060718	COL11A1	TRUE	FALSE
chr1	102997078	A	C	ENST00000370096	ENSG00000060718	COL11A1	TRUE	FALSE
chr1	102997078	A	G	ENST00000370096	ENSG00000060718	COL11A1	TRUE	FALSE
chr1	102997078	A	T	ENST00000370096	ENSG00000060718	COL11A1	TRUE	FALSE
chr1	102997079	C	A	ENST00000370096	ENSG00000060718	COL11A1	TRUE	FALSE
chr1	102997079	C	G	ENST00000370096	ENSG00000060718	COL11A1	TRUE	FALSE
chr1	102997079	C	T	ENST00000370096	ENSG00000060718	COL11A1	TRUE	FALSE
chr1	102997091	T	A	ENST00000370096	ENSG00000060718	COL11A1	TRUE	TRUE
chr1	102997094	C	A	ENST00000370096	ENSG00000060718	COL11A1	TRUE	TRUE
chr1	102997097	C	A	ENST00000370096	ENSG00000060718	COL11A1	TRUE	TRUE
chr1	102997103	G	A	ENST00000370096	ENSG00000060718	COL11A1	TRUE	TRUE
chr1	102997109	C	A	ENST00000370096	ENSG00000060718	COL11A1	TRUE	TRUE
chr1	102997112	T	A	ENST00000370096	ENSG00000060718	COL11A1	TRUE	TRUE
chr1	102997125	C	A	ENST00000370096	ENSG00000060718	COL11A1	TRUE	FALSE
chr1	102997125	C	G	ENST00000370096	ENSG00000060718	COL11A1	TRUE	FALSE
chr1	102997125	C	T	ENST00000370096	ENSG00000060718	COL11A1	TRUE	FALSE
chr1	102997126	T	A	ENST00000370096	ENSG00000060718	COL11A1	TRUE	FALSE
chr1	102997126	T	C	ENST00000370096	ENSG00000060718	COL11A1	TRUE	FALSE
chr1	102997126	T	G	ENST00000370096	ENSG00000060718	COL11A1	TRUE	FALSE
chr1	102998308	A	C	ENST00000370096	ENSG00000060718	COL11A1	TRUE	FALSE
chr1	102998308	A	G	ENST00000370096	ENSG00000060718	COL11A1	TRUE	FALSE
chr1	102998308	A	T	ENST00000370096	ENSG00000060718	COL11A1	TRUE	FALSE
chr1	102998309	C	A	ENST00000370096	ENSG00000060718	COL11A1	TRUE	FALSE
chr1	102998309	C	G	ENST00000370096	ENSG00000060718	COL11A1	TRUE	FALSE
chr1	102998309	C	T	ENST00000370096	ENSG00000060718	COL11A1	TRUE	FALSE
chr1	102998336	C	A	ENST00000370096	ENSG00000060718	COL11A1
chr1	102998345	C	A	ENST00000370096	ENSG00000060718	COL11A1
chr1	102998351	T	A	ENST00000370096	ENSG00000060718	COL11A1
chr1	102998354	C	A	ENST00000370096	ENSG00000060718	COL11A1
chr1	102998357	G	A	ENST00000370096	ENSG00000060718	COL11A1
chr1	102998363	C	A	ENST00000370096	ENSG00000060718	COL11A1
chr1	102998364	C	A	ENST00000370096	ENSG00000060718	COL11A1	TRUE	FALSE
chr1	102998364	C	G	ENST00000370096	ENSG00000060718	COL11A1	TRUE	FALSE
chr1	102998364	C	T	ENST00000370096	ENSG00000060718	COL11A1	TRUE	FALSE
chr1	102998365	T	A	ENST00000370096	ENSG00000060718	COL11A1	TRUE	FALSE
chr1	102998365	T	C	ENST00000370096	ENSG00000060718	COL11A1	TRUE	FALSE
chr1	102998365	T	G	ENST00000370096	ENSG00000060718	COL11A1	TRUE	FALSE
chr1	103001923	A	C	ENST00000370096	ENSG00000060718	COL11A1	TRUE	FALSE
chr1	103001923	A	G	ENST00000370096	ENSG00000060718	COL11A1	TRUE	FALSE
chr1	103001923	A	T	ENST00000370096	ENSG00000060718	COL11A1	TRUE	FALSE
chr1	103001924	C	A	ENST00000370096	ENSG00000060718	COL11A1	TRUE	FALSE
chr1	103001924	C	G	ENST00000370096	ENSG00000060718	COL11A1	TRUE	FALSE
chr1	103001924	C	T	ENST00000370096	ENSG00000060718	COL11A1	TRUE	FALSE
chr1	103001927	T	A	ENST00000370096	ENSG00000060718	COL11A1	TRUE	TRUE
chr1	103001930	C	A	ENST00000370096	ENSG00000060718	COL11A1	TRUE	TRUE
chr1	103001954	G	A	ENST00000370096	ENSG00000060718	COL11A1	TRUE	TRUE
chr1	103001970	C	A	ENST00000370096	ENSG00000060718	COL11A1	TRUE	FALSE
chr1	103001970	C	G	ENST00000370096	ENSG00000060718	COL11A1	TRUE	FALSE
chr1	103001970	C	T	ENST00000370096	ENSG00000060718	COL11A1	TRUE	FALSE
chr1	103001971	T	A	ENST00000370096	ENSG00000060718	COL11A1	TRUE	FALSE
chr1	103001971	T	C	ENST00000370096	ENSG00000060718	COL11A1	TRUE	FALSE
chr1	103001971	T	G	ENST00000370096	ENSG00000060718	COL11A1	TRUE	FALSE
chr1	103002426	A	C	ENST00000370096	ENSG00000060718	COL11A1	TRUE	FALSE
chr1	103002426	A	G	ENST00000370096	ENSG00000060718	COL11A1	FALSE	FALSE
chr1	103002426	A	T	ENST00000370096	ENSG00000060718	COL11A1	TRUE	FALSE
chr1	103002427	C	A	ENST00000370096	ENSG00000060718	COL11A1	TRUE	FALSE
chr1	103002427	C	G	ENST00000370096	ENSG00000060718	COL11A1	TRUE	FALSE
chr1	103002427	C	T	ENST00000370096	ENSG00000060718	COL11A1	TRUE	FALSE
chr1	103002430	G	A	ENST00000370096	ENSG00000060718	COL11A1	TRUE	TRUE
chr1	103002436	C	A	ENST00000370096	ENSG00000060718	COL11A1	TRUE	TRUE
chr1	103002448	G	A	ENST00000370096	ENSG00000060718	COL11A1	TRUE	TRUE
chr1	103002451	G	A	ENST00000370096	ENSG00000060718	COL11A1	TRUE	TRUE
chr1	103002469	C	A	ENST00000370096	ENSG00000060718	COL11A1	TRUE	TRUE
chr1	103002475	G	A	ENST00000370096	ENSG00000060718	COL11A1	TRUE	TRUE
chr1	103002482	C	A	ENST00000370096	ENSG00000060718	COL11A1	TRUE	FALSE
chr1	103002482	C	G	ENST00000370096	ENSG00000060718	COL11A1	TRUE	FALSE
chr1	103002482	C	T	ENST00000370096	ENSG00000060718	COL11A1	TRUE	FALSE
chr1	103002483	T	A	ENST00000370096	ENSG00000060718	COL11A1	TRUE	FALSE
chr1	103002483	T	C	ENST00000370096	ENSG00000060718	COL11A1	TRUE	FALSE
chr1	103002483	T	G	ENST00000370096	ENSG00000060718	COL11A1	TRUE	FALSE
chr1	103002745	A	C	ENST00000370096	ENSG00000060718	COL11A1	TRUE	FALSE
chr1	103002745	A	G	ENST00000370096	ENSG00000060718	COL11A1	TRUE	FALSE
chr1	103002745	A	T	ENST00000370096	ENSG00000060718	COL11A1	TRUE	FALSE
chr1	103002746	C	A	ENST00000370096	ENSG00000060718	COL11A1	TRUE	FALSE
chr1	103002746	C	G	ENST00000370096	ENSG00000060718	COL11A1	TRUE	FALSE
chr1	103002746	C	T	ENST00000370096	ENSG00000060718	COL11A1	TRUE	FALSE
chr1	103002758	T	A	ENST00000370096	ENSG00000060718	COL11A1	TRUE	TRUE
chr1	103002764	C	A	ENST00000370096	ENSG00000060718	COL11A1	TRUE	TRUE
chr1	103002792	C	A	ENST00000370096	ENSG00000060718	COL11A1	TRUE	FALSE
chr1	103002792	C	G	ENST00000370096	ENSG00000060718	COL11A1	TRUE	FALSE
chr1	103002792	C	T	ENST00000370096	ENSG00000060718	COL11A1	TRUE	FALSE
chr1	103002793	T	A	ENST00000370096	ENSG00000060718	COL11A1	TRUE	FALSE
chr1	103002793	T	C	ENST00000370096	ENSG00000060718	COL11A1	TRUE	FALSE
chr1	103002793	T	G	ENST00000370096	ENSG00000060718	COL11A1	TRUE	FALSE
chr1	103003213	A	C	ENST00000370096	ENSG00000060718	COL11A1	TRUE	FALSE
chr1	103003213	A	G	ENST00000370096	ENSG00000060718	COL11A1	TRUE	FALSE
chr1	103003213	A	T	ENST00000370096	ENSG00000060718	COL11A1	TRUE	FALSE
chr1	103003214	C	A	ENST00000370096	ENSG00000060718	COL11A1	TRUE	FALSE
chr1	103003214	C	G	ENST00000370096	ENSG00000060718	COL11A1	TRUE	FALSE
chr1	103003214	C	T	ENST00000370096	ENSG00000060718	COL11A1	TRUE	FALSE
chr1	103003220	G	A	ENST00000370096	ENSG00000060718	COL11A1	TRUE	TRUE
chr1	103003232	C	A	ENST00000370096	ENSG00000060718	COL11A1	TRUE	TRUE
chr1	103003241	C	A	ENST00000370096	ENSG00000060718	COL11A1	TRUE	TRUE
chr1	103003255	A	T	ENST00000370096	ENSG00000060718	COL11A1	TRUE	TRUE
chr1	103003262	G	A	ENST00000370096	ENSG00000060718	COL11A1	TRUE	TRUE
chr1	103003269	C	A	ENST00000370096	ENSG00000060718	COL11A1	TRUE	FALSE
chr1	103003269	C	G	ENST00000370096	ENSG00000060718	COL11A1	TRUE	FALSE
chr1	103003269	C	T	ENST00000370096	ENSG00000060718	COL11A1	TRUE	FALSE
chr1	103003270	T	A	ENST00000370096	ENSG00000060718	COL11A1	TRUE	FALSE
chr1	103003270	T	C	ENST00000370096	ENSG00000060718	COL11A1	TRUE	FALSE
chr1	103003270	T	G	ENST00000370096	ENSG00000060718	COL11A1	TRUE	FALSE
chr1	103004442	A	C	ENST00000370096	ENSG00000060718	COL11A1	TRUE	FALSE
chr1	103004442	A	G	ENST00000370096	ENSG00000060718	COL11A1	TRUE	FALSE
chr1	103004442	A	T	ENST00000370096	ENSG00000060718	COL11A1	TRUE	FALSE
chr1	103004443	C	A	ENST00000370096	ENSG00000060718	COL11A1	TRUE	FALSE
chr1	103004443	C	G	ENST00000370096	ENSG00000060718	COL11A1	TRUE	FALSE
chr1	103004443	C	T	ENST00000370096	ENSG00000060718	COL11A1	TRUE	FALSE
chr1	103004449	C	A	ENST00000370096	ENSG00000060718	COL11A1	TRUE	TRUE
chr1	103004464	T	A	ENST00000370096	ENSG00000060718	COL11A1	TRUE	TRUE
chr1	103004470	C	A	ENST00000370096	ENSG00000060718	COL11A1	TRUE	TRUE
chr1	103004476	C	A	ENST00000370096	ENSG00000060718	COL11A1	TRUE	TRUE
chr1	103004479	C	A	ENST00000370096	ENSG00000060718	COL11A1	TRUE	TRUE
chr1	103004485	C	A	ENST00000370096	ENSG00000060718	COL11A1	TRUE	TRUE
chr1	103004488	C	A	ENST00000370096	ENSG00000060718	COL11A1	TRUE	TRUE
chr1	103004489	C	A	ENST00000370096	ENSG00000060718	COL11A1	TRUE	FALSE
chr1	103004489	C	G	ENST00000370096	ENSG00000060718	COL11A1	TRUE	FALSE
chr1	103004489	C	T	ENST00000370096	ENSG00000060718	COL11A1	TRUE	FALSE
chr1	103004490	T	A	ENST00000370096	ENSG00000060718	COL11A1	TRUE	FALSE
chr1	103004490	T	C	ENST00000370096	ENSG00000060718	COL11A1	TRUE	FALSE
chr1	103004490	T	G	ENST00000370096	ENSG00000060718	COL11A1	TRUE	FALSE
chr1	103004606	A	C	ENST00000370096	ENSG00000060718	COL11A1	TRUE	FALSE
chr1	103004606	A	G	ENST00000370096	ENSG00000060718	COL11A1	TRUE	FALSE
chr1	103004606	A	T	ENST00000370096	ENSG00000060718	COL11A1	TRUE	FALSE
chr1	103004607	C	A	ENST00000370096	ENSG00000060718	COL11A1	TRUE	FALSE
chr1	103004607	C	G	ENST00000370096	ENSG00000060718	COL11A1	TRUE	FALSE
chr1	103004607	C	T	ENST00000370096	ENSG00000060718	COL11A1	TRUE	FALSE
chr1	103004616	C	A	ENST00000370096	ENSG00000060718	COL11A1	TRUE	TRUE
chr1	103004646	G	A	ENST00000370096	ENSG00000060718	COL11A1	TRUE	TRUE
chr1	103004655	G	A	ENST00000370096	ENSG00000060718	COL11A1	TRUE	TRUE
chr1	103004658	C	A	ENST00000370096	ENSG00000060718	COL11A1	TRUE	TRUE
chr1	103004662	C	A	ENST00000370096	ENSG00000060718	COL11A1	TRUE	FALSE
chr1	103004662	C	G	ENST00000370096	ENSG00000060718	COL11A1	TRUE	FALSE
chr1	103004662	C	T	ENST00000370096	ENSG00000060718	COL11A1	TRUE	FALSE
chr1	103004663	T	A	ENST00000370096	ENSG00000060718	COL11A1	TRUE	FALSE
chr1	103004663	T	C	ENST00000370096	ENSG00000060718	COL11A1	TRUE	FALSE
chr1	103004663	T	G	ENST00000370096	ENSG00000060718	COL11A1	TRUE	FALSE
chr1	103005836	A	C	ENST00000370096	ENSG00000060718	COL11A1	TRUE	FALSE
chr1	103005836	A	G	ENST00000370096	ENSG00000060718	COL11A1	TRUE	FALSE
chr1	103005836	A	T	ENST00000370096	ENSG00000060718	COL11A1	TRUE	FALSE
chr1	103005837	C	A	ENST00000370096	ENSG00000060718	COL11A1	TRUE	FALSE
chr1	103005837	C	G	ENST00000370096	ENSG00000060718	COL11A1	TRUE	FALSE
chr1	103005837	C	T	ENST00000370096	ENSG00000060718	COL11A1	TRUE	FALSE
chr1	103005849	T	A	ENST00000370096	ENSG00000060718	COL11A1	TRUE	TRUE
chr1	103005873	C	A	ENST00000370096	ENSG00000060718	COL11A1	TRUE	TRUE
chr1	103005885	G	A	ENST00000370096	ENSG00000060718	COL11A1	TRUE	TRUE
chr1	103005891	C	A	ENST00000370096	ENSG00000060718	COL11A1	TRUE	TRUE
chr1	103005892	C	A	ENST00000370096	ENSG00000060718	COL11A1	TRUE	FALSE
chr1	103005892	C	G	ENST00000370096	ENSG00000060718	COL11A1	TRUE	FALSE
chr1	103005892	C	T	ENST00000370096	ENSG00000060718	COL11A1	TRUE	FALSE
chr1	103005893	T	A	ENST00000370096	ENSG00000060718	COL11A1	TRUE	FALSE
chr1	103005893	T	C	ENST00000370096	ENSG00000060718	COL11A1	TRUE	FALSE
chr1	103005893	T	G	ENST00000370096	ENSG00000060718	COL11A1	TRUE	FALSE
chr1	103006066	A	C	ENST00000370096	ENSG00000060718	COL11A1	TRUE	FALSE
chr1	103006066	A	G	ENST00000370096	ENSG00000060718	COL11A1	TRUE	FALSE
chr1	103006066	A	T	ENST00000370096	ENSG00000060718	COL11A1	TRUE	FALSE
chr1	103006067	C	A	ENST00000370096	ENSG00000060718	COL11A1	TRUE	FALSE
chr1	103006067	C	G	ENST00000370096	ENSG00000060718	COL11A1	TRUE	FALSE
chr1	103006067	C	T	ENST00000370096	ENSG00000060718	COL11A1	TRUE	FALSE
chr1	103006070	T	A	ENST00000370096	ENSG00000060718	COL11A1	TRUE	TRUE
chr1	103006082	C	A	ENST00000370096	ENSG00000060718	COL11A1	TRUE	TRUE
chr1	103006085	C	A	ENST00000370096	ENSG00000060718	COL11A1	TRUE	TRUE
chr1	103006094	C	A	ENST00000370096	ENSG00000060718	COL11A1	TRUE	TRUE
chr1	103006097	T	A	ENST00000370096	ENSG00000060718	COL11A1	TRUE	TRUE
chr1	103006100	C	A	ENST00000370096	ENSG00000060718	COL11A1
chr1	103006103	C	A	ENST00000370096	ENSG00000060718	COL11A1
chr1	103006122	C	A	ENST00000370096	ENSG00000060718	COL11A1	TRUE	FALSE
chr1	103006122	C	G	ENST00000370096	ENSG00000060718	COL11A1	TRUE	FALSE
chr1	103006122	C	T	ENST00000370096	ENSG00000060718	COL11A1	TRUE	FALSE
chr1	103006123	T	A	ENST00000370096	ENSG00000060718	COL11A1	TRUE	FALSE
chr1	103006123	T	C	ENST00000370096	ENSG00000060718	COL11A1	TRUE	FALSE
chr1	103006123	T	G	ENST00000370096	ENSG00000060718	COL11A1	TRUE	FALSE
chr1	103006260	A	C	ENST00000370096	ENSG00000060718	COL11A1	TRUE	FALSE
chr1	103006260	A	G	ENST00000370096	ENSG00000060718	COL11A1	TRUE	FALSE
chr1	103006260	A	T	ENST00000370096	ENSG00000060718	COL11A1	TRUE	FALSE
chr1	103006261	C	A	ENST00000370096	ENSG00000060718	COL11A1	TRUE	FALSE
chr1	103006261	C	G	ENST00000370096	ENSG00000060718	COL11A1	TRUE	FALSE
chr1	103006261	C	T	ENST00000370096	ENSG00000060718	COL11A1	TRUE	FALSE
chr1	103006267	T	A	ENST00000370096	ENSG00000060718	COL11A1	TRUE	TRUE
chr1	103006270	C	A	ENST00000370096	ENSG00000060718	COL11A1	TRUE	TRUE
chr1	103006276	T	A	ENST00000370096	ENSG00000060718	COL11A1	TRUE	TRUE
chr1	103006279	C	A	ENST00000370096	ENSG00000060718	COL11A1	TRUE	TRUE
chr1	103006300	G	A	ENST00000370096	ENSG00000060718	COL11A1	TRUE	TRUE
chr1	103006309	G	A	ENST00000370096	ENSG00000060718	COL11A1	TRUE	TRUE
chr1	103006316	C	A	ENST00000370096	ENSG00000060718	COL11A1	TRUE	FALSE
chr1	103006316	C	G	ENST00000370096	ENSG00000060718	COL11A1	TRUE	FALSE
chr1	103006316	C	T	ENST00000370096	ENSG00000060718	COL11A1	TRUE	FALSE
chr1	103006317	T	A	ENST00000370096	ENSG00000060718	COL11A1	TRUE	FALSE
chr1	103006317	T	C	ENST00000370096	ENSG00000060718	COL11A1	TRUE	FALSE
chr1	103006317	T	G	ENST00000370096	ENSG00000060718	COL11A1	TRUE	FALSE
chr1	103008461	A	C	ENST00000370096	ENSG00000060718	COL11A1	TRUE	FALSE
chr1	103008461	A	G	ENST00000370096	ENSG00000060718	COL11A1	TRUE	FALSE
chr1	103008461	A	T	ENST00000370096	ENSG00000060718	COL11A1	TRUE	FALSE
chr1	103008462	C	A	ENST00000370096	ENSG00000060718	COL11A1	TRUE	FALSE
chr1	103008462	C	G	ENST00000370096	ENSG00000060718	COL11A1	TRUE	FALSE
chr1	103008462	C	T	ENST00000370096	ENSG00000060718	COL11A1	TRUE	FALSE
chr1	103008465	G	A	ENST00000370096	ENSG00000060718	COL11A1	TRUE	TRUE
chr1	103008486	C	A	ENST00000370096	ENSG00000060718	COL11A1	TRUE	TRUE
chr1	103008492	T	A	ENST00000370096	ENSG00000060718	COL11A1	TRUE	TRUE
chr1	103008503	G	C	ENST00000370096	ENSG00000060718	COL11A1	TRUE	TRUE
chr1	103008503	G	T	ENST00000370096	ENSG00000060718	COL11A1	TRUE	TRUE
chr1	103008517	C	A	ENST00000370096	ENSG00000060718	COL11A1	TRUE	FALSE
chr1	103008517	C	G	ENST00000370096	ENSG00000060718	COL11A1	TRUE	FALSE
chr1	103008517	C	T	ENST00000370096	ENSG00000060718	COL11A1	TRUE	FALSE
chr1	103008518	T	A	ENST00000370096	ENSG00000060718	COL11A1	TRUE	FALSE
chr1	103008518	T	C	ENST00000370096	ENSG00000060718	COL11A1	TRUE	FALSE
chr1	103008518	T	G	ENST00000370096	ENSG00000060718	COL11A1	TRUE	FALSE
chr1	103012411	A	C	ENST00000370096	ENSG00000060718	COL11A1	TRUE	FALSE
chr1	103012411	A	G	ENST00000370096	ENSG00000060718	COL11A1	TRUE	FALSE
chr1	103012411	A	T	ENST00000370096	ENSG00000060718	COL11A1	TRUE	FALSE
chr1	103012412	C	A	ENST00000370096	ENSG00000060718	COL11A1	TRUE	FALSE
chr1	103012412	C	G	ENST00000370096	ENSG00000060718	COL11A1	TRUE	FALSE
chr1	103012412	C	T	ENST00000370096	ENSG00000060718	COL11A1	TRUE	FALSE
chr1	103012427	T	A	ENST00000370096	ENSG00000060718	COL11A1	TRUE	TRUE
chr1	103012430	C	A	ENST00000370096	ENSG00000060718	COL11A1	TRUE	TRUE
chr1	103012460	T	A	ENST00000370096	ENSG00000060718	COL11A1	TRUE	TRUE
chr1	103012470	C	A	ENST00000370096	ENSG00000060718	COL11A1	TRUE	FALSE
chr1	103012470	C	G	ENST00000370096	ENSG00000060718	COL11A1	TRUE	FALSE
chr1	103012470	C	T	ENST00000370096	ENSG00000060718	COL11A1	TRUE	FALSE
chr1	103012471	T	A	ENST00000370096	ENSG00000060718	COL11A1	TRUE	FALSE
chr1	103012471	T	C	ENST00000370096	ENSG00000060718	COL11A1	TRUE	FALSE
chr1	103012471	T	G	ENST00000370096	ENSG00000060718	COL11A1	TRUE	FALSE
chr1	103014509	A	C	ENST00000370096	ENSG00000060718	COL11A1	TRUE	FALSE
chr1	103014509	A	G	ENST00000370096	ENSG00000060718	COL11A1	TRUE	FALSE
chr1	103014509	A	T	ENST00000370096	ENSG00000060718	COL11A1	TRUE	FALSE
chr1	103014510	C	A	ENST00000370096	ENSG00000060718	COL11A1	TRUE	FALSE
chr1	103014510	C	G	ENST00000370096	ENSG00000060718	COL11A1	TRUE	FALSE
chr1	103014510	C	T	ENST00000370096	ENSG00000060718	COL11A1	TRUE	FALSE
chr1	103014519	G	A	ENST00000370096	ENSG00000060718	COL11A1	TRUE	TRUE
chr1	103014522	G	A	ENST00000370096	ENSG00000060718	COL11A1	TRUE	TRUE
chr1	103014534	G	A	ENST00000370096	ENSG00000060718	COL11A1	TRUE	TRUE
chr1	103014540	G	A	ENST00000370096	ENSG00000060718	COL11A1	TRUE	TRUE
chr1	103014546	C	A	ENST00000370096	ENSG00000060718	COL11A1	TRUE	TRUE
chr1	103014549	G	A	ENST00000370096	ENSG00000060718	COL11A1	TRUE	TRUE
chr1	103014567	C	A	ENST00000370096	ENSG00000060718	COL11A1	TRUE	TRUE
chr1	103014570	T	A	ENST00000370096	ENSG00000060718	COL11A1	TRUE	TRUE
chr1	103014586	A	C	ENST00000370096	ENSG00000060718	COL11A1	TRUE	TRUE
chr1	103014586	A	T	ENST00000370096	ENSG00000060718	COL11A1	TRUE	TRUE
chr1	103014595	C	A	ENST00000370096	ENSG00000060718	COL11A1	TRUE	FALSE
chr1	103014595	C	G	ENST00000370096	ENSG00000060718	COL11A1	TRUE	FALSE
chr1	103014595	C	T	ENST00000370096	ENSG00000060718	COL11A1	TRUE	FALSE
chr1	103014596	T	A	ENST00000370096	ENSG00000060718	COL11A1	TRUE	FALSE
chr1	103014596	T	C	ENST00000370096	ENSG00000060718	COL11A1	TRUE	FALSE
chr1	103014596	T	G	ENST00000370096	ENSG00000060718	COL11A1	TRUE	FALSE
chr1	103015666	A	C	ENST00000370096	ENSG00000060718	COL11A1	TRUE	FALSE
chr1	103015666	A	G	ENST00000370096	ENSG00000060718	COL11A1	TRUE	FALSE
chr1	103015666	A	T	ENST00000370096	ENSG00000060718	COL11A1	TRUE	FALSE
chr1	103015667	C	A	ENST00000370096	ENSG00000060718	COL11A1	TRUE	FALSE
chr1	103015667	C	G	ENST00000370096	ENSG00000060718	COL11A1	TRUE	FALSE
chr1	103015667	C	T	ENST00000370096	ENSG00000060718	COL11A1	TRUE	FALSE
chr1	103015672	A	C	ENST00000370096	ENSG00000060718	COL11A1	TRUE	TRUE
chr1	103015672	A	T	ENST00000370096	ENSG00000060718	COL11A1	TRUE	TRUE
chr1	103015678	A	T	ENST00000370096	ENSG00000060718	COL11A1	TRUE	TRUE
chr1	103015720	A	C	ENST00000370096	ENSG00000060718	COL11A1	TRUE	TRUE
chr1	103015720	A	T	ENST00000370096	ENSG00000060718	COL11A1	TRUE	TRUE
chr1	103015733	C	A	ENST00000370096	ENSG00000060718	COL11A1	TRUE	TRUE
chr1	103015743	C	A	ENST00000370096	ENSG00000060718	COL11A1	TRUE	FALSE
chr1	103015743	C	G	ENST00000370096	ENSG00000060718	COL11A1	TRUE	FALSE
chr1	103015743	C	T	ENST00000370096	ENSG00000060718	COL11A1	TRUE	FALSE
chr1	103015744	T	A	ENST00000370096	ENSG00000060718	COL11A1	TRUE	FALSE
chr1	103015744	T	C	ENST00000370096	ENSG00000060718	COL11A1	TRUE	FALSE
chr1	103015744	T	G	ENST00000370096	ENSG00000060718	COL11A1	TRUE	FALSE
chr1	103017818	A	C	ENST00000370096	ENSG00000060718	COL11A1	TRUE	FALSE
chr1	103017818	A	G	ENST00000370096	ENSG00000060718	COL11A1	TRUE	FALSE
chr1	103017818	A	T	ENST00000370096	ENSG00000060718	COL11A1	TRUE	FALSE
chr1	103017819	C	A	ENST00000370096	ENSG00000060718	COL11A1	TRUE	FALSE
chr1	103017819	C	G	ENST00000370096	ENSG00000060718	COL11A1	TRUE	FALSE
chr1	103017819	C	T	ENST00000370096	ENSG00000060718	COL11A1	TRUE	FALSE
chr1	103017846	C	A	ENST00000370096	ENSG00000060718	COL11A1	TRUE	TRUE
chr1	103017858	G	A	ENST00000370096	ENSG00000060718	COL11A1	TRUE	TRUE
chr1	103017883	C	A	ENST00000370096	ENSG00000060718	COL11A1	TRUE	FALSE
chr1	103017883	C	G	ENST00000370096	ENSG00000060718	COL11A1	TRUE	FALSE
chr1	103017883	C	T	ENST00000370096	ENSG00000060718	COL11A1	TRUE	FALSE
chr1	103017884	T	A	ENST00000370096	ENSG00000060718	COL11A1	TRUE	FALSE
chr1	103017884	T	C	ENST00000370096	ENSG00000060718	COL11A1	TRUE	FALSE
chr1	103017884	T	G	ENST00000370096	ENSG00000060718	COL11A1	TRUE	FALSE
chr1	103018816	A	C	ENST00000370096	ENSG00000060718	COL11A1	TRUE	FALSE
chr1	103018816	A	G	ENST00000370096	ENSG00000060718	COL11A1	TRUE	FALSE
chr1	103018816	A	T	ENST00000370096	ENSG00000060718	COL11A1	TRUE	FALSE
chr1	103018817	C	A	ENST00000370096	ENSG00000060718	COL11A1	TRUE	FALSE
chr1	103018817	C	G	ENST00000370096	ENSG00000060718	COL11A1	TRUE	FALSE
chr1	103018817	C	T	ENST00000370096	ENSG00000060718	COL11A1	TRUE	FALSE
chr1	103018826	C	A	ENST00000370096	ENSG00000060718	COL11A1	TRUE	TRUE
chr1	103018835	C	A	ENST00000370096	ENSG00000060718	COL11A1	TRUE	TRUE
chr1	103018844	C	A	ENST00000370096	ENSG00000060718	COL11A1	TRUE	TRUE
chr1	103018847	C	A	ENST00000370096	ENSG00000060718	COL11A1	TRUE	TRUE
chr1	103018860	C	A	ENST00000370096	ENSG00000060718	COL11A1	TRUE	FALSE
chr1	103018860	C	G	ENST00000370096	ENSG00000060718	COL11A1	TRUE	FALSE
chr1	103018860	C	T	ENST00000370096	ENSG00000060718	COL11A1	TRUE	FALSE
chr1	103018861	T	A	ENST00000370096	ENSG00000060718	COL11A1	TRUE	FALSE
chr1	103018861	T	C	ENST00000370096	ENSG00000060718	COL11A1	TRUE	FALSE
chr1	103018861	T	G	ENST00000370096	ENSG00000060718	COL11A1	TRUE	FALSE
chr1	103021705	A	C	ENST00000370096	ENSG00000060718	COL11A1	FALSE	FALSE
chr1	103021705	A	G	ENST00000370096	ENSG00000060718	COL11A1	FALSE	FALSE
chr1	103021705	A	T	ENST00000370096	ENSG00000060718	COL11A1	FALSE	FALSE
chr1	103021706	C	A	ENST00000370096	ENSG00000060718	COL11A1	FALSE	FALSE
chr1	103021706	C	G	ENST00000370096	ENSG00000060718	COL11A1	FALSE	FALSE
chr1	103021706	C	T	ENST00000370096	ENSG00000060718	COL11A1	FALSE	FALSE
chr1	103021712	C	A	ENST00000370096	ENSG00000060718	COL11A1	TRUE	TRUE
chr1	103021727	C	A	ENST00000370096	ENSG00000060718	COL11A1	TRUE	TRUE
chr1	103021730	C	A	ENST00000370096	ENSG00000060718	COL11A1	TRUE	TRUE
chr1	103021733	T	A	ENST00000370096	ENSG00000060718	COL11A1	TRUE	TRUE
chr1	103021736	G	A	ENST00000370096	ENSG00000060718	COL11A1	TRUE	TRUE
chr1	103021739	C	A	ENST00000370096	ENSG00000060718	COL11A1	TRUE	TRUE
chr1	103021742	T	A	ENST00000370096	ENSG00000060718	COL11A1	TRUE	TRUE
chr1	103021745	C	A	ENST00000370096	ENSG00000060718	COL11A1	TRUE	TRUE
chr1	103021748	C	A	ENST00000370096	ENSG00000060718	COL11A1	TRUE	TRUE
chr1	103021749	A	C	ENST00000370096	ENSG00000060718	COL11A1	TRUE	TRUE
chr1	103021749	A	T	ENST00000370096	ENSG00000060718	COL11A1	TRUE	TRUE
chr1	103021770	C	A	ENST00000370096	ENSG00000060718	COL11A1	FALSE	FALSE
chr1	103021770	C	G	ENST00000370096	ENSG00000060718	COL11A1	FALSE	FALSE
chr1	103021770	C	T	ENST00000370096	ENSG00000060718	COL11A1	FALSE	FALSE
chr1	103021771	T	A	ENST00000370096	ENSG00000060718	COL11A1	FALSE	FALSE
chr1	103021771	T	C	ENST00000370096	ENSG00000060718	COL11A1	FALSE	FALSE
chr1	103021771	T	G	ENST00000370096	ENSG00000060718	COL11A1	FALSE	FALSE
chr1	103022740	A	C	ENST00000370096	ENSG00000060718	COL11A1	TRUE	FALSE
chr1	103022740	A	G	ENST00000370096	ENSG00000060718	COL11A1	TRUE	FALSE
chr1	103022740	A	T	ENST00000370096	ENSG00000060718	COL11A1	TRUE	FALSE
chr1	103022741	C	A	ENST00000370096	ENSG00000060718	COL11A1	TRUE	FALSE
chr1	103022741	C	G	ENST00000370096	ENSG00000060718	COL11A1	TRUE	FALSE
chr1	103022741	C	T	ENST00000370096	ENSG00000060718	COL11A1	TRUE	FALSE
chr1	103022750	C	A	ENST00000370096	ENSG00000060718	COL11A1	TRUE	TRUE
chr1	103022765	C	A	ENST00000370096	ENSG00000060718	COL11A1	TRUE	TRUE
chr1	103022789	C	A	ENST00000370096	ENSG00000060718	COL11A1	TRUE	TRUE
chr1	103022792	C	A	ENST00000370096	ENSG00000060718	COL11A1	TRUE	TRUE
chr1	103022813	T	A	ENST00000370096	ENSG00000060718	COL11A1	TRUE	TRUE
chr1	103022819	C	A	ENST00000370096	ENSG00000060718	COL11A1	TRUE	TRUE
chr1	103022820	A	C	ENST00000370096	ENSG00000060718	COL11A1	TRUE	TRUE
chr1	103022820	A	T	ENST00000370096	ENSG00000060718	COL11A1	TRUE	TRUE
chr1	103022825	C	A	ENST00000370096	ENSG00000060718	COL11A1	TRUE	TRUE
chr1	103022828	T	A	ENST00000370096	ENSG00000060718	COL11A1	TRUE	TRUE
chr1	103022829	A	C	ENST00000370096	ENSG00000060718	COL11A1	TRUE	TRUE
chr1	103022829	A	T	ENST00000370096	ENSG00000060718	COL11A1	TRUE	TRUE
chr1	103022834	C	A	ENST00000370096	ENSG00000060718	COL11A1	TRUE	TRUE
chr1	103022835	A	C	ENST00000370096	ENSG00000060718	COL11A1	TRUE	TRUE
chr1	103022835	A	T	ENST00000370096	ENSG00000060718	COL11A1	TRUE	TRUE
chr1	103022844	A	C	ENST00000370096	ENSG00000060718	COL11A1	TRUE	TRUE
chr1	103022844	A	T	ENST00000370096	ENSG00000060718	COL11A1	TRUE	TRUE
chr1	103022849	C	A	ENST00000370096	ENSG00000060718	COL11A1	TRUE	TRUE
chr1	103022854	A	C	ENST00000370096	ENSG00000060718	COL11A1	TRUE	TRUE
chr1	103022854	A	T	ENST00000370096	ENSG00000060718	COL11A1	TRUE	TRUE
chr1	103022861	C	A	ENST00000370096	ENSG00000060718	COL11A1	TRUE	TRUE
chr1	103022897	C	A	ENST00000370096	ENSG00000060718	COL11A1	TRUE	TRUE
chr1	103022900	T	A	ENST00000370096	ENSG00000060718	COL11A1	TRUE	TRUE
chr1	103022906	C	A	ENST00000370096	ENSG00000060718	COL11A1	TRUE	TRUE
chr1	103022907	A	C	ENST00000370096	ENSG00000060718	COL11A1	TRUE	TRUE
chr1	103022907	A	T	ENST00000370096	ENSG00000060718	COL11A1	TRUE	TRUE
chr1	103022921	C	A	ENST00000370096	ENSG00000060718	COL11A1	TRUE	TRUE
chr1	103022930	T	A	ENST00000370096	ENSG00000060718	COL11A1	TRUE	TRUE
chr1	103022936	G	A	ENST00000370096	ENSG00000060718	COL11A1	TRUE	TRUE
chr1	103022943	A	C	ENST00000370096	ENSG00000060718	COL11A1	TRUE	TRUE
chr1	103022943	A	T	ENST00000370096	ENSG00000060718	COL11A1	TRUE	TRUE
chr1	103022951	C	A	ENST00000370096	ENSG00000060718	COL11A1	TRUE	TRUE
chr1	103022954	C	A	ENST00000370096	ENSG00000060718	COL11A1	TRUE	TRUE
chr1	103022961	A	C	ENST00000370096	ENSG00000060718	COL11A1	TRUE	TRUE
chr1	103022961	A	T	ENST00000370096	ENSG00000060718	COL11A1	TRUE	TRUE
chr1	103022966	C	A	ENST00000370096	ENSG00000060718	COL11A1	TRUE	TRUE
chr1	103022969	C	A	ENST00000370096	ENSG00000060718	COL11A1	TRUE	TRUE
chr1	103022981	C	A	ENST00000370096	ENSG00000060718	COL11A1	TRUE	TRUE
chr1	103022984	C	A	ENST00000370096	ENSG00000060718	COL11A1	TRUE	TRUE
chr1	103022997	C	A	ENST00000370096	ENSG00000060718	COL11A1	TRUE	FALSE
chr1	103022997	C	G	ENST00000370096	ENSG00000060718	COL11A1	TRUE	FALSE
chr1	103022997	C	T	ENST00000370096	ENSG00000060718	COL11A1	TRUE	FALSE
chr1	103022998	T	A	ENST00000370096	ENSG00000060718	COL11A1	TRUE	FALSE
chr1	103022998	T	C	ENST00000370096	ENSG00000060718	COL11A1	TRUE	FALSE
chr1	103022998	T	G	ENST00000370096	ENSG00000060718	COL11A1	TRUE	FALSE
chr1	103025519	A	C	ENST00000370096	ENSG00000060718	COL11A1	TRUE	FALSE
chr1	103025519	A	G	ENST00000370096	ENSG00000060718	COL11A1	TRUE	FALSE
chr1	103025519	A	T	ENST00000370096	ENSG00000060718	COL11A1	TRUE	FALSE
chr1	103025520	C	A	ENST00000370096	ENSG00000060718	COL11A1	TRUE	FALSE
chr1	103025520	C	G	ENST00000370096	ENSG00000060718	COL11A1	TRUE	FALSE
chr1	103025520	C	T	ENST00000370096	ENSG00000060718	COL11A1	TRUE	FALSE
chr1	103025523	C	A	ENST00000370096	ENSG00000060718	COL11A1	TRUE	TRUE
chr1	103025553	C	A	ENST00000370096	ENSG00000060718	COL11A1	TRUE	TRUE
chr1	103025559	G	A	ENST00000370096	ENSG00000060718	COL11A1	TRUE	TRUE
chr1	103025560	G	C	ENST00000370096	ENSG00000060718	COL11A1	TRUE	TRUE
chr1	103025560	G	T	ENST00000370096	ENSG00000060718	COL11A1	TRUE	TRUE
chr1	103025568	C	A	ENST00000370096	ENSG00000060718	COL11A1	TRUE	TRUE
chr1	103025577	C	A	ENST00000370096	ENSG00000060718	COL11A1	TRUE	TRUE
chr1	103025578	A	C	ENST00000370096	ENSG00000060718	COL11A1	TRUE	TRUE
chr1	103025578	A	T	ENST00000370096	ENSG00000060718	COL11A1	TRUE	TRUE
chr1	103025584	G	C	ENST00000370096	ENSG00000060718	COL11A1	TRUE	TRUE
chr1	103025584	G	T	ENST00000370096	ENSG00000060718	COL11A1	TRUE	TRUE
chr1	103025589	C	A	ENST00000370096	ENSG00000060718	COL11A1	TRUE	TRUE
chr1	103025592	G	A	ENST00000370096	ENSG00000060718	COL11A1	TRUE	TRUE
chr1	103025614	C	A	ENST00000370096	ENSG00000060718	COL11A1	TRUE	FALSE
chr1	103025614	C	G	ENST00000370096	ENSG00000060718	COL11A1	TRUE	FALSE
chr1	103025614	C	T	ENST00000370096	ENSG00000060718	COL11A1	TRUE	FALSE
chr1	103025615	T	A	ENST00000370096	ENSG00000060718	COL11A1	TRUE	FALSE
chr1	103025615	T	C	ENST00000370096	ENSG00000060718	COL11A1	TRUE	FALSE
chr1	103025615	T	G	ENST00000370096	ENSG00000060718	COL11A1	TRUE	FALSE
chr1	103026214	A	C	ENST00000370096	ENSG00000060718	COL11A1	TRUE	FALSE
chr1	103026214	A	G	ENST00000370096	ENSG00000060718	COL11A1	TRUE	FALSE
chr1	103026214	A	T	ENST00000370096	ENSG00000060718	COL11A1	TRUE	FALSE
chr1	103026215	C	A	ENST00000370096	ENSG00000060718	COL11A1	TRUE	FALSE
chr1	103026215	C	G	ENST00000370096	ENSG00000060718	COL11A1	TRUE	FALSE
chr1	103026215	C	T	ENST00000370096	ENSG00000060718	COL11A1	TRUE	FALSE
chr1	103026218	C	A	ENST00000370096	ENSG00000060718	COL11A1	TRUE	TRUE
chr1	103026224	G	A	ENST00000370096	ENSG00000060718	COL11A1	TRUE	TRUE
chr1	103026236	C	A	ENST00000370096	ENSG00000060718	COL11A1	TRUE	TRUE
chr1	103026239	C	A	ENST00000370096	ENSG00000060718	COL11A1	TRUE	TRUE
chr1	103026254	C	A	ENST00000370096	ENSG00000060718	COL11A1	TRUE	TRUE
chr1	103026257	C	A	ENST00000370096	ENSG00000060718	COL11A1	TRUE	TRUE
chr1	103026269	C	A	ENST00000370096	ENSG00000060718	COL11A1	TRUE	TRUE
chr1	103026275	C	A	ENST00000370096	ENSG00000060718	COL11A1	TRUE	TRUE
chr1	103026278	T	A	ENST00000370096	ENSG00000060718	COL11A1	TRUE	TRUE
chr1	103026279	A	C	ENST00000370096	ENSG00000060718	COL11A1	TRUE	TRUE
chr1	103026279	A	T	ENST00000370096	ENSG00000060718	COL11A1	TRUE	TRUE
chr1	103026284	C	A	ENST00000370096	ENSG00000060718	COL11A1	TRUE	TRUE
chr1	103026290	C	A	ENST00000370096	ENSG00000060718	COL11A1	TRUE	TRUE
chr1	103026294	A	C	ENST00000370096	ENSG00000060718	COL11A1	TRUE	TRUE
chr1	103026294	A	T	ENST00000370096	ENSG00000060718	COL11A1	TRUE	TRUE
chr1	103026299	C	A	ENST00000370096	ENSG00000060718	COL11A1	TRUE	TRUE
chr1	103026300	A	C	ENST00000370096	ENSG00000060718	COL11A1	TRUE	TRUE
chr1	103026300	A	T	ENST00000370096	ENSG00000060718	COL11A1	TRUE	TRUE
chr1	103026306	A	C	ENST00000370096	ENSG00000060718	COL11A1	TRUE	TRUE
chr1	103026306	A	T	ENST00000370096	ENSG00000060718	COL11A1	TRUE	TRUE
chr1	103026311	C	A	ENST00000370096	ENSG00000060718	COL11A1	TRUE	TRUE
chr1	103026323	C	A	ENST00000370096	ENSG00000060718	COL11A1	TRUE	TRUE
chr1	103026330	A	C	ENST00000370096	ENSG00000060718	COL11A1	TRUE	TRUE
chr1	103026330	A	T	ENST00000370096	ENSG00000060718	COL11A1	TRUE	TRUE
chr1	103026333	C	A	ENST00000370096	ENSG00000060718	COL11A1	TRUE	FALSE
chr1	103026333	C	G	ENST00000370096	ENSG00000060718	COL11A1	TRUE	FALSE
chr1	103026333	C	T	ENST00000370096	ENSG00000060718	COL11A1	TRUE	FALSE
chr1	103026334	T	A	ENST00000370096	ENSG00000060718	COL11A1	TRUE	FALSE
chr1	103026334	T	C	ENST00000370096	ENSG00000060718	COL11A1	TRUE	FALSE
chr1	103026334	T	G	ENST00000370096	ENSG00000060718	COL11A1	TRUE	FALSE
chr1	103031114	A	C	ENST00000370096	ENSG00000060718	COL11A1	TRUE	FALSE
chr1	103031114	A	G	ENST00000370096	ENSG00000060718	COL11A1	TRUE	FALSE
chr1	103031114	A	T	ENST00000370096	ENSG00000060718	COL11A1	TRUE	FALSE
chr1	103031115	C	A	ENST00000370096	ENSG00000060718	COL11A1	TRUE	FALSE
chr1	103031115	C	G	ENST00000370096	ENSG00000060718	COL11A1	TRUE	FALSE
chr1	103031115	C	T	ENST00000370096	ENSG00000060718	COL11A1	TRUE	FALSE
chr1	103031118	C	A	ENST00000370096	ENSG00000060718	COL11A1	TRUE	TRUE
chr1	103031127	G	A	ENST00000370096	ENSG00000060718	COL11A1	TRUE	TRUE
chr1	103031133	C	A	ENST00000370096	ENSG00000060718	COL11A1	TRUE	TRUE
chr1	103031136	G	A	ENST00000370096	ENSG00000060718	COL11A1	TRUE	TRUE
chr1	103031142	G	A	ENST00000370096	ENSG00000060718	COL11A1	TRUE	TRUE
chr1	103031151	T	A	ENST00000370096	ENSG00000060718	COL11A1	TRUE	TRUE
chr1	103031159	G	C	ENST00000370096	ENSG00000060718	COL11A1	TRUE	TRUE
chr1	103031159	G	T	ENST00000370096	ENSG00000060718	COL11A1	TRUE	TRUE
chr1	103031167	A	T	ENST00000370096	ENSG00000060718	COL11A1	TRUE	TRUE
chr1	103031179	A	C	ENST00000370096	ENSG00000060718	COL11A1	TRUE	TRUE
chr1	103031179	A	T	ENST00000370096	ENSG00000060718	COL11A1	TRUE	TRUE
chr1	103031187	C	A	ENST00000370096	ENSG00000060718	COL11A1	TRUE	TRUE
chr1	103031188	A	T	ENST00000370096	ENSG00000060718	COL11A1	TRUE	TRUE
chr1	103031191	G	C	ENST00000370096	ENSG00000060718	COL11A1	TRUE	TRUE
chr1	103031191	G	T	ENST00000370096	ENSG00000060718	COL11A1	TRUE	TRUE
chr1	103031197	A	C	ENST00000370096	ENSG00000060718	COL11A1	TRUE	TRUE
chr1	103031197	A	T	ENST00000370096	ENSG00000060718	COL11A1	TRUE	TRUE
chr1	103031208	T	A	ENST00000370096	ENSG00000060718	COL11A1
chr1	103031225	A	T	ENST00000370096	ENSG00000060718	COL11A1
chr1	103031232	G	A	ENST00000370096	ENSG00000060718	COL11A1
chr1	103031235	G	A	ENST00000370096	ENSG00000060718	COL11A1
chr1	103031245	C	A	ENST00000370096	ENSG00000060718	COL11A1	TRUE	FALSE
chr1	103031245	C	G	ENST00000370096	ENSG00000060718	COL11A1	TRUE	FALSE
chr1	103031245	C	T	ENST00000370096	ENSG00000060718	COL11A1	TRUE	FALSE
chr1	103031246	T	A	ENST00000370096	ENSG00000060718	COL11A1	TRUE	FALSE
chr1	103031246	T	C	ENST00000370096	ENSG00000060718	COL11A1	TRUE	FALSE
chr1	103031246	T	G	ENST00000370096	ENSG00000060718	COL11A1	TRUE	FALSE
chr1	103074616	A	C	ENST00000370096	ENSG00000060718	COL11A1	TRUE	FALSE
chr1	103074616	A	G	ENST00000370096	ENSG00000060718	COL11A1	TRUE	FALSE
chr1	103074616	A	T	ENST00000370096	ENSG00000060718	COL11A1	TRUE	FALSE
chr1	103074617	C	A	ENST00000370096	ENSG00000060718	COL11A1	TRUE	FALSE
chr1	103074617	C	G	ENST00000370096	ENSG00000060718	COL11A1	TRUE	FALSE
chr1	103074617	C	T	ENST00000370096	ENSG00000060718	COL11A1	TRUE	FALSE
chr1	103074620	C	A	ENST00000370096	ENSG00000060718	COL11A1	TRUE	TRUE
chr1	103074629	C	A	ENST00000370096	ENSG00000060718	COL11A1	TRUE	TRUE
chr1	103074632	C	A	ENST00000370096	ENSG00000060718	COL11A1	TRUE	TRUE
chr1	103074637	A	T	ENST00000370096	ENSG00000060718	COL11A1	TRUE	TRUE
chr1	103074650	C	A	ENST00000370096	ENSG00000060718	COL11A1	TRUE	TRUE
chr1	103074665	C	A	ENST00000370096	ENSG00000060718	COL11A1	TRUE	TRUE
chr1	103074686	T	A	ENST00000370096	ENSG00000060718	COL11A1	TRUE	TRUE
chr1	103074689	C	A	ENST00000370096	ENSG00000060718	COL11A1	TRUE	TRUE
chr1	103074695	T	A	ENST00000370096	ENSG00000060718	COL11A1	TRUE	TRUE
chr1	103074707	T	A	ENST00000370096	ENSG00000060718	COL11A1	TRUE	TRUE
chr1	103074716	T	A	ENST00000370096	ENSG00000060718	COL11A1	TRUE	TRUE
chr1	103074719	T	A	ENST00000370096	ENSG00000060718	COL11A1	TRUE	TRUE
chr1	103074722	T	A	ENST00000370096	ENSG00000060718	COL11A1	TRUE	TRUE
chr1	103074723	A	T	ENST00000370096	ENSG00000060718	COL11A1	TRUE	TRUE
chr1	103074749	T	A	ENST00000370096	ENSG00000060718	COL11A1	TRUE	TRUE
chr1	103074752	T	A	ENST00000370096	ENSG00000060718	COL11A1	TRUE	TRUE
chr1	103074755	C	A	ENST00000370096	ENSG00000060718	COL11A1	TRUE	TRUE
chr1	103074777	C	T	ENST00000370096	ENSG00000060718	COL11A1	TRUE	TRUE
chr1	103074778	C	T	ENST00000370096	ENSG00000060718	COL11A1	TRUE	TRUE
chr1	103074781	C	A	ENST00000370096	ENSG00000060718	COL11A1	TRUE	FALSE
chr1	103074781	C	G	ENST00000370096	ENSG00000060718	COL11A1	TRUE	FALSE
chr1	103074781	C	T	ENST00000370096	ENSG00000060718	COL11A1	TRUE	FALSE
chr1	103074782	T	A	ENST00000370096	ENSG00000060718	COL11A1	TRUE	FALSE
chr1	103074782	T	C	ENST00000370096	ENSG00000060718	COL11A1	TRUE	FALSE
chr1	103074782	T	G	ENST00000370096	ENSG00000060718	COL11A1	TRUE	FALSE
chr1	103078656	A	C	ENST00000370096	ENSG00000060718	COL11A1	TRUE	FALSE
chr1	103078656	A	G	ENST00000370096	ENSG00000060718	COL11A1	FALSE	FALSE
chr1	103078656	A	T	ENST00000370096	ENSG00000060718	COL11A1	TRUE	FALSE
chr1	103078657	C	A	ENST00000370096	ENSG00000060718	COL11A1	TRUE	FALSE
chr1	103078657	C	G	ENST00000370096	ENSG00000060718	COL11A1	TRUE	FALSE
chr1	103078657	C	T	ENST00000370096	ENSG00000060718	COL11A1	TRUE	FALSE
chr1	103078659	T	A	ENST00000370096	ENSG00000060718	COL11A1	TRUE	TRUE
chr1	103078683	T	A	ENST00000370096	ENSG00000060718	COL11A1	TRUE	TRUE
chr1	103078693	A	C	ENST00000370096	ENSG00000060718	COL11A1	TRUE	TRUE
chr1	103078693	A	T	ENST00000370096	ENSG00000060718	COL11A1	TRUE	TRUE
chr1	103078701	C	A	ENST00000370096	ENSG00000060718	COL11A1	TRUE	TRUE
chr1	103078713	T	A	ENST00000370096	ENSG00000060718	COL11A1	TRUE	TRUE
chr1	103078716	C	A	ENST00000370096	ENSG00000060718	COL11A1	TRUE	TRUE
chr1	103078728	C	A	ENST00000370096	ENSG00000060718	COL11A1	TRUE	TRUE
chr1	103078745	G	C	ENST00000370096	ENSG00000060718	COL11A1	TRUE	TRUE
chr1	103078745	G	T	ENST00000370096	ENSG00000060718	COL11A1	TRUE	TRUE
chr1	103078749	T	A	ENST00000370096	ENSG00000060718	COL11A1	TRUE	TRUE
chr1	103078758	C	A	ENST00000370096	ENSG00000060718	COL11A1	TRUE	TRUE
chr1	103078770	G	A	ENST00000370096	ENSG00000060718	COL11A1	TRUE	TRUE
chr1	103078773	G	A	ENST00000370096	ENSG00000060718	COL11A1	TRUE	TRUE
chr1	103078785	C	A	ENST00000370096	ENSG00000060718	COL11A1	TRUE	TRUE
chr1	103078789	A	C	ENST00000370096	ENSG00000060718	COL11A1	TRUE	TRUE
chr1	103078789	A	T	ENST00000370096	ENSG00000060718	COL11A1	TRUE	TRUE
chr1	103078799	A	C	ENST00000370096	ENSG00000060718	COL11A1	TRUE	TRUE
chr1	103078799	A	T	ENST00000370096	ENSG00000060718	COL11A1	TRUE	TRUE
chr1	103078812	G	A	ENST00000370096	ENSG00000060718	COL11A1	TRUE	TRUE
chr1	103078818	C	A	ENST00000370096	ENSG00000060718	COL11A1	TRUE	TRUE
chr1	103078821	T	A	ENST00000370096	ENSG00000060718	COL11A1
chr1	103078824	T	A	ENST00000370096	ENSG00000060718	COL11A1	TRUE	TRUE
chr1	103078830	T	A	ENST00000370096	ENSG00000060718	COL11A1	TRUE	TRUE
chr1	103078847	G	C	ENST00000370096	ENSG00000060718	COL11A1	TRUE	TRUE
chr1	103078847	G	T	ENST00000370096	ENSG00000060718	COL11A1	TRUE	TRUE
chr1	103078857	C	A	ENST00000370096	ENSG00000060718	COL11A1	TRUE	TRUE
chr1	103078869	C	A	ENST00000370096	ENSG00000060718	COL11A1	TRUE	TRUE
chr1	103078872	C	A	ENST00000370096	ENSG00000060718	COL11A1	TRUE	FALSE
chr1	103078872	C	G	ENST00000370096	ENSG00000060718	COL11A1	TRUE	FALSE
chr1	103078872	C	T	ENST00000370096	ENSG00000060718	COL11A1	TRUE	FALSE
chr1	103078873	T	A	ENST00000370096	ENSG00000060718	COL11A1	TRUE	FALSE
chr1	103078873	T	C	ENST00000370096	ENSG00000060718	COL11A1	TRUE	FALSE
chr1	103078873	T	G	ENST00000370096	ENSG00000060718	COL11A1	TRUE	FALSE
chr1	103082803	A	C	ENST00000370096	ENSG00000060718	COL11A1	TRUE	FALSE
chr1	103082803	A	G	ENST00000370096	ENSG00000060718	COL11A1	TRUE	FALSE
chr1	103082803	A	T	ENST00000370096	ENSG00000060718	COL11A1	TRUE	FALSE
chr1	103082804	C	A	ENST00000370096	ENSG00000060718	COL11A1	TRUE	FALSE
chr1	103082804	C	G	ENST00000370096	ENSG00000060718	COL11A1	TRUE	FALSE
chr1	103082804	C	T	ENST00000370096	ENSG00000060718	COL11A1	TRUE	FALSE
chr1	103082813	A	C	ENST00000370096	ENSG00000060718	COL11A1	TRUE	TRUE
chr1	103082813	A	T	ENST00000370096	ENSG00000060718	COL11A1	TRUE	TRUE
chr1	103082817	G	A	ENST00000370096	ENSG00000060718	COL11A1	TRUE	TRUE
chr1	103082820	T	A	ENST00000370096	ENSG00000060718	COL11A1	TRUE	TRUE
chr1	103082838	G	A	ENST00000370096	ENSG00000060718	COL11A1	TRUE	TRUE
chr1	103082844	G	A	ENST00000370096	ENSG00000060718	COL11A1	TRUE	TRUE
chr1	103082847	T	A	ENST00000370096	ENSG00000060718	COL11A1	TRUE	TRUE
chr1	103082849	G	C	ENST00000370096	ENSG00000060718	COL11A1	TRUE	TRUE
chr1	103082849	G	T	ENST00000370096	ENSG00000060718	COL11A1	TRUE	TRUE
chr1	103082856	T	A	ENST00000370096	ENSG00000060718	COL11A1	TRUE	TRUE
chr1	103082857	G	C	ENST00000370096	ENSG00000060718	COL11A1	TRUE	TRUE
chr1	103082857	G	T	ENST00000370096	ENSG00000060718	COL11A1	TRUE	TRUE
chr1	103082870	G	C	ENST00000370096	ENSG00000060718	COL11A1	TRUE	TRUE
chr1	103082870	G	T	ENST00000370096	ENSG00000060718	COL11A1	TRUE	TRUE
chr1	103082877	T	A	ENST00000370096	ENSG00000060718	COL11A1	TRUE	TRUE
chr1	103082886	T	A	ENST00000370096	ENSG00000060718	COL11A1	TRUE	TRUE
chr1	103082889	T	A	ENST00000370096	ENSG00000060718	COL11A1	TRUE	TRUE
chr1	103082896	G	T	ENST00000370096	ENSG00000060718	COL11A1	TRUE	TRUE
chr1	103082904	C	A	ENST00000370096	ENSG00000060718	COL11A1	TRUE	TRUE
chr1	103082913	T	A	ENST00000370096	ENSG00000060718	COL11A1	TRUE	TRUE
chr1	103082915	G	C	ENST00000370096	ENSG00000060718	COL11A1	TRUE	TRUE
chr1	103082915	G	T	ENST00000370096	ENSG00000060718	COL11A1	TRUE	TRUE
chr1	103082922	C	A	ENST00000370096	ENSG00000060718	COL11A1	TRUE	TRUE
chr1	103082925	C	A	ENST00000370096	ENSG00000060718	COL11A1	TRUE	TRUE
chr1	103082952	T	A	ENST00000370096	ENSG00000060718	COL11A1
chr1	103082973	C	A	ENST00000370096	ENSG00000060718	COL11A1	TRUE	FALSE
chr1	103082973	C	G	ENST00000370096	ENSG00000060718	COL11A1	TRUE	FALSE
chr1	103082973	C	T	ENST00000370096	ENSG00000060718	COL11A1	TRUE	FALSE
chr1	103082974	T	A	ENST00000370096	ENSG00000060718	COL11A1	TRUE	FALSE
chr1	103082974	T	C	ENST00000370096	ENSG00000060718	COL11A1	TRUE	FALSE
chr1	103082974	T	G	ENST00000370096	ENSG00000060718	COL11A1	TRUE	FALSE
chr1	103108071	A	C	ENST00000370096	ENSG00000060718	COL11A1	TRUE	FALSE
chr1	103108071	A	G	ENST00000370096	ENSG00000060718	COL11A1	FALSE	FALSE
chr1	103108071	A	T	ENST00000370096	ENSG00000060718	COL11A1	TRUE	FALSE
chr1	103108072	C	A	ENST00000370096	ENSG00000060718	COL11A1	TRUE	FALSE
chr1	103108072	C	G	ENST00000370096	ENSG00000060718	COL11A1	TRUE	FALSE
chr1	103108072	C	T	ENST00000370096	ENSG00000060718	COL11A1	TRUE	FALSE
chr1	103108076	C	A	ENST00000370096	ENSG00000060718	COL11A1	TRUE	TRUE
chr1	103108079	T	A	ENST00000370096	ENSG00000060718	COL11A1	TRUE	TRUE
chr1	103108085	C	A	ENST00000370096	ENSG00000060718	COL11A1	TRUE	TRUE
chr1	103108088	T	A	ENST00000370096	ENSG00000060718	COL11A1	TRUE	TRUE
chr1	103108094	G	A	ENST00000370096	ENSG00000060718	COL11A1	TRUE	TRUE
chr1	103108108	A	T	ENST00000370096	ENSG00000060718	COL11A1	TRUE	FALSE
chr1	103108134	C	T	ENST00000370096	ENSG00000060718	COL11A1	FALSE	FALSE
chr1	103108135	C	T	ENST00000370096	ENSG00000060718	COL11A1	FALSE	FALSE
chr1	103108140	C	T	ENST00000370096	ENSG00000060718	COL11A1	FALSE	FALSE
chr1	103108141	C	T	ENST00000370096	ENSG00000060718	COL11A1	FALSE	FALSE
chr1	103108148	T	A	ENST00000370096	ENSG00000060718	COL11A1	FALSE	FALSE
chr1	103108154	T	A	ENST00000370096	ENSG00000060718	COL11A1	FALSE	FALSE
chr1	103108155	C	T	ENST00000370096	ENSG00000060718	COL11A1	FALSE	FALSE
chr1	103108156	C	T	ENST00000370096	ENSG00000060718	COL11A1	FALSE	FALSE
chr1	103108167	C	T	ENST00000370096	ENSG00000060718	COL11A1	FALSE	FALSE
chr1	103108168	C	T	ENST00000370096	ENSG00000060718	COL11A1	FALSE	FALSE
chr1	103108175	C	A	ENST00000370096	ENSG00000060718	COL11A1	FALSE	FALSE
chr1	103526083	G	T	ENST00000423855	ENSG00000185946	RNPC3	FALSE	FALSE
chr1	103526086	C	T	ENST00000423855	ENSG00000185946	RNPC3	FALSE	FALSE
chr1	103526102	C	A	ENST00000423855	ENSG00000185946	RNPC3	FALSE	FALSE
chr1	103526102	C	G	ENST00000423855	ENSG00000185946	RNPC3	FALSE	FALSE
chr1	103526107	G	T	ENST00000423855	ENSG00000185946	RNPC3	FALSE	FALSE
chr1	103526112	C	A	ENST00000423855	ENSG00000185946	RNPC3	FALSE	FALSE
chr1	103526126	C	A	ENST00000423855	ENSG00000185946	RNPC3	TRUE	FALSE
chr1	103526149	C	T	ENST00000423855	ENSG00000185946	RNPC3	TRUE	TRUE
chr1	103526179	G	T	ENST00000423855	ENSG00000185946	RNPC3	TRUE	TRUE
chr1	103526191	G	T	ENST00000423855	ENSG00000185946	RNPC3	TRUE	TRUE
chr1	103526194	G	T	ENST00000423855	ENSG00000185946	RNPC3	TRUE	TRUE
chr1	103526197	A	T	ENST00000423855	ENSG00000185946	RNPC3	TRUE	TRUE
chr1	103526200	G	T	ENST00000423855	ENSG00000185946	RNPC3	TRUE	TRUE
chr1	103526207	T	A	ENST00000423855	ENSG00000185946	RNPC3	TRUE	TRUE
chr1	103526212	A	T	ENST00000423855	ENSG00000185946	RNPC3	TRUE	TRUE
chr1	103526217	C	A	ENST00000423855	ENSG00000185946	RNPC3	TRUE	TRUE
chr1	103526217	C	G	ENST00000423855	ENSG00000185946	RNPC3	TRUE	TRUE
chr1	103526227	C	T	ENST00000423855	ENSG00000185946	RNPC3	TRUE	TRUE
chr1	103526246	C	A	ENST00000423855	ENSG00000185946	RNPC3	TRUE	TRUE
chr1	103526246	C	G	ENST00000423855	ENSG00000185946	RNPC3	TRUE	TRUE
chr1	103526251	A	T	ENST00000423855	ENSG00000185946	RNPC3	TRUE	TRUE
chr1	103526257	C	T	ENST00000423855	ENSG00000185946	RNPC3	TRUE	TRUE
chr1	103526263	G	A	ENST00000423855	ENSG00000185946	RNPC3	TRUE	FALSE
chr1	103526263	G	C	ENST00000423855	ENSG00000185946	RNPC3	TRUE	FALSE
chr1	103526263	G	T	ENST00000423855	ENSG00000185946	RNPC3	TRUE	FALSE
chr1	103526264	T	A	ENST00000423855	ENSG00000185946	RNPC3	TRUE	FALSE
chr1	103526264	T	C	ENST00000423855	ENSG00000185946	RNPC3	TRUE	FALSE
chr1	103526264	T	G	ENST00000423855	ENSG00000185946	RNPC3	TRUE	FALSE
chr1	103527693	A	C	ENST00000423855	ENSG00000185946	RNPC3	TRUE	FALSE
chr1	103527693	A	G	ENST00000423855	ENSG00000185946	RNPC3	TRUE	FALSE
chr1	103527693	A	T	ENST00000423855	ENSG00000185946	RNPC3	TRUE	FALSE
chr1	103527694	G	A	ENST00000423855	ENSG00000185946	RNPC3	TRUE	FALSE
chr1	103527694	G	C	ENST00000423855	ENSG00000185946	RNPC3	TRUE	FALSE
chr1	103527694	G	T	ENST00000423855	ENSG00000185946	RNPC3	TRUE	FALSE
chr1	103527695	A	T	ENST00000423855	ENSG00000185946	RNPC3	TRUE	TRUE
chr1	103527725	G	T	ENST00000423855	ENSG00000185946	RNPC3	TRUE	TRUE
chr1	103527728	A	T	ENST00000423855	ENSG00000185946	RNPC3	TRUE	TRUE
chr1	103527740	A	T	ENST00000423855	ENSG00000185946	RNPC3	TRUE	TRUE
chr1	103527743	G	A	ENST00000423855	ENSG00000185946	RNPC3	TRUE	FALSE
chr1	103527743	G	C	ENST00000423855	ENSG00000185946	RNPC3	TRUE	FALSE
chr1	103527743	G	T	ENST00000423855	ENSG00000185946	RNPC3	TRUE	FALSE
chr1	103527744	T	A	ENST00000423855	ENSG00000185946	RNPC3	TRUE	FALSE
chr1	103527744	T	C	ENST00000423855	ENSG00000185946	RNPC3	TRUE	FALSE
chr1	103527744	T	G	ENST00000423855	ENSG00000185946	RNPC3	TRUE	FALSE
chr1	103533737	A	C	ENST00000423855	ENSG00000185946	RNPC3	TRUE	FALSE
chr1	103533737	A	G	ENST00000423855	ENSG00000185946	RNPC3	TRUE	FALSE
chr1	103533737	A	T	ENST00000423855	ENSG00000185946	RNPC3	TRUE	FALSE
chr1	103533738	G	A	ENST00000423855	ENSG00000185946	RNPC3	TRUE	FALSE
chr1	103533738	G	C	ENST00000423855	ENSG00000185946	RNPC3	TRUE	FALSE
chr1	103533738	G	T	ENST00000423855	ENSG00000185946	RNPC3	TRUE	FALSE
chr1	103533743	T	A	ENST00000423855	ENSG00000185946	RNPC3	TRUE	TRUE
chr1	103533748	A	T	ENST00000423855	ENSG00000185946	RNPC3	TRUE	TRUE
chr1	103533757	C	T	ENST00000423855	ENSG00000185946	RNPC3	TRUE	TRUE
chr1	103533763	A	T	ENST00000423855	ENSG00000185946	RNPC3	TRUE	TRUE
chr1	103533770	T	A	ENST00000423855	ENSG00000185946	RNPC3	TRUE	TRUE
chr1	103533770	T	G	ENST00000423855	ENSG00000185946	RNPC3	TRUE	TRUE
chr1	103533782	T	A	ENST00000423855	ENSG00000185946	RNPC3	TRUE	TRUE
chr1	103533782	T	G	ENST00000423855	ENSG00000185946	RNPC3	TRUE	TRUE
chr1	103533790	G	T	ENST00000423855	ENSG00000185946	RNPC3	TRUE	TRUE
chr1	103533799	A	T	ENST00000423855	ENSG00000185946	RNPC3	TRUE	TRUE
chr1	103533802	G	T	ENST00000423855	ENSG00000185946	RNPC3
chr1	103533805	C	T	ENST00000423855	ENSG00000185946	RNPC3
chr1	103533811	C	T	ENST00000423855	ENSG00000185946	RNPC3
chr1	103533828	T	A	ENST00000423855	ENSG00000185946	RNPC3
chr1	103533836	C	A	ENST00000423855	ENSG00000185946	RNPC3
chr1	103533836	C	G	ENST00000423855	ENSG00000185946	RNPC3
chr1	103533844	G	T	ENST00000423855	ENSG00000185946	RNPC3
chr1	103533847	A	T	ENST00000423855	ENSG00000185946	RNPC3
chr1	103533850	A	T	ENST00000423855	ENSG00000185946	RNPC3
chr1	103533853	A	T	ENST00000423855	ENSG00000185946	RNPC3
chr1	103533858	G	A	ENST00000423855	ENSG00000185946	RNPC3	TRUE	FALSE
chr1	103533858	G	C	ENST00000423855	ENSG00000185946	RNPC3	TRUE	TRUE
chr1	103533858	G	T	ENST00000423855	ENSG00000185946	RNPC3	TRUE	FALSE
chr1	103533859	T	A	ENST00000423855	ENSG00000185946	RNPC3	TRUE	FALSE
chr1	103533859	T	C	ENST00000423855	ENSG00000185946	RNPC3	TRUE	FALSE
chr1	103533859	T	G	ENST00000423855	ENSG00000185946	RNPC3	TRUE	TRUE
chr1	103534772	A	C	ENST00000423855	ENSG00000185946	RNPC3	TRUE	FALSE
chr1	103534772	A	G	ENST00000423855	ENSG00000185946	RNPC3	TRUE	FALSE
chr1	103534772	A	T	ENST00000423855	ENSG00000185946	RNPC3	TRUE	FALSE
chr1	103534773	G	A	ENST00000423855	ENSG00000185946	RNPC3	TRUE	FALSE
chr1	103534773	G	C	ENST00000423855	ENSG00000185946	RNPC3	TRUE	FALSE
chr1	103534773	G	T	ENST00000423855	ENSG00000185946	RNPC3	TRUE	FALSE
chr1	103534790	G	T	ENST00000423855	ENSG00000185946	RNPC3	TRUE	TRUE
chr1	103534799	A	T	ENST00000423855	ENSG00000185946	RNPC3	TRUE	TRUE
chr1	103534802	G	T	ENST00000423855	ENSG00000185946	RNPC3	TRUE	TRUE
chr1	103534805	A	T	ENST00000423855	ENSG00000185946	RNPC3
chr1	103534808	A	T	ENST00000423855	ENSG00000185946	RNPC3
chr1	103534811	G	T	ENST00000423855	ENSG00000185946	RNPC3	TRUE	TRUE
chr1	103534822	T	A	ENST00000423855	ENSG00000185946	RNPC3	TRUE	TRUE
chr1	103534822	T	G	ENST00000423855	ENSG00000185946	RNPC3	TRUE	TRUE
chr1	103534824	T	A	ENST00000423855	ENSG00000185946	RNPC3	TRUE	TRUE
chr1	103534824	T	G	ENST00000423855	ENSG00000185946	RNPC3	TRUE	TRUE
chr1	103534832	G	T	ENST00000423855	ENSG00000185946	RNPC3	TRUE	TRUE
chr1	103534838	G	T	ENST00000423855	ENSG00000185946	RNPC3	TRUE	TRUE
chr1	103534858	G	A	ENST00000423855	ENSG00000185946	RNPC3	TRUE	FALSE
chr1	103534858	G	C	ENST00000423855	ENSG00000185946	RNPC3	TRUE	FALSE
chr1	103534858	G	T	ENST00000423855	ENSG00000185946	RNPC3	TRUE	FALSE
chr1	103534859	T	A	ENST00000423855	ENSG00000185946	RNPC3	TRUE	FALSE
chr1	103534859	T	C	ENST00000423855	ENSG00000185946	RNPC3	TRUE	FALSE
chr1	103534859	T	G	ENST00000423855	ENSG00000185946	RNPC3	TRUE	FALSE
chr1	103535328	A	C	ENST00000423855	ENSG00000185946	RNPC3	TRUE	FALSE
chr1	103535328	A	G	ENST00000423855	ENSG00000185946	RNPC3	TRUE	FALSE
chr1	103535328	A	T	ENST00000423855	ENSG00000185946	RNPC3	TRUE	FALSE
chr1	103535329	G	A	ENST00000423855	ENSG00000185946	RNPC3	TRUE	FALSE
chr1	103535329	G	C	ENST00000423855	ENSG00000185946	RNPC3	TRUE	FALSE
chr1	103535329	G	T	ENST00000423855	ENSG00000185946	RNPC3	TRUE	FALSE
chr1	103535344	T	A	ENST00000423855	ENSG00000185946	RNPC3	TRUE	TRUE
chr1	103535344	T	G	ENST00000423855	ENSG00000185946	RNPC3	TRUE	TRUE
chr1	103535350	C	A	ENST00000423855	ENSG00000185946	RNPC3	TRUE	TRUE
chr1	103535350	C	G	ENST00000423855	ENSG00000185946	RNPC3	TRUE	TRUE
chr1	103535354	C	A	ENST00000423855	ENSG00000185946	RNPC3	TRUE	TRUE
chr1	103535358	A	T	ENST00000423855	ENSG00000185946	RNPC3	TRUE	TRUE
chr1	103535363	T	A	ENST00000423855	ENSG00000185946	RNPC3	TRUE	TRUE
chr1	103535363	T	G	ENST00000423855	ENSG00000185946	RNPC3
chr1	103535369	C	A	ENST00000423855	ENSG00000185946	RNPC3	TRUE	TRUE
chr1	103535369	C	G	ENST00000423855	ENSG00000185946	RNPC3	TRUE	TRUE
chr1	103535413	T	A	ENST00000423855	ENSG00000185946	RNPC3	TRUE	TRUE
chr1	103535427	A	T	ENST00000423855	ENSG00000185946	RNPC3	TRUE	TRUE
chr1	103535435	T	A	ENST00000423855	ENSG00000185946	RNPC3	TRUE	TRUE
chr1	103535435	T	G	ENST00000423855	ENSG00000185946	RNPC3	TRUE	TRUE
chr1	103535439	C	T	ENST00000423855	ENSG00000185946	RNPC3	TRUE	TRUE
chr1	103535442	G	A	ENST00000423855	ENSG00000185946	RNPC3	TRUE	FALSE
chr1	103535442	G	C	ENST00000423855	ENSG00000185946	RNPC3	TRUE	FALSE
chr1	103535442	G	T	ENST00000423855	ENSG00000185946	RNPC3	TRUE	FALSE
chr1	103535443	T	A	ENST00000423855	ENSG00000185946	RNPC3	TRUE	FALSE
chr1	103535443	T	C	ENST00000423855	ENSG00000185946	RNPC3	FALSE	FALSE
chr1	103535443	T	G	ENST00000423855	ENSG00000185946	RNPC3	TRUE	FALSE
chr1	103536124	A	C	ENST00000423855	ENSG00000185946	RNPC3	TRUE	FALSE
chr1	103536124	A	G	ENST00000423855	ENSG00000185946	RNPC3	TRUE	FALSE
chr1	103536124	A	T	ENST00000423855	ENSG00000185946	RNPC3	TRUE	FALSE
chr1	103536125	G	A	ENST00000423855	ENSG00000185946	RNPC3	TRUE	FALSE
chr1	103536125	G	C	ENST00000423855	ENSG00000185946	RNPC3	TRUE	FALSE
chr1	103536125	G	T	ENST00000423855	ENSG00000185946	RNPC3	TRUE	FALSE
chr1	103536144	A	T	ENST00000423855	ENSG00000185946	RNPC3	TRUE	TRUE
chr1	103536154	T	A	ENST00000423855	ENSG00000185946	RNPC3	TRUE	TRUE
chr1	103536168	G	T	ENST00000423855	ENSG00000185946	RNPC3	TRUE	TRUE
chr1	103536183	C	T	ENST00000423855	ENSG00000185946	RNPC3	TRUE	TRUE
chr1	103536195	G	A	ENST00000423855	ENSG00000185946	RNPC3	TRUE	FALSE
chr1	103536195	G	C	ENST00000423855	ENSG00000185946	RNPC3	TRUE	FALSE
chr1	103536195	G	T	ENST00000423855	ENSG00000185946	RNPC3	TRUE	FALSE
chr1	103536196	T	A	ENST00000423855	ENSG00000185946	RNPC3	TRUE	FALSE
chr1	103536196	T	C	ENST00000423855	ENSG00000185946	RNPC3	TRUE	FALSE
chr1	103536196	T	G	ENST00000423855	ENSG00000185946	RNPC3	TRUE	FALSE
chr1	103537340	A	C	ENST00000423855	ENSG00000185946	RNPC3	TRUE	FALSE
chr1	103537340	A	G	ENST00000423855	ENSG00000185946	RNPC3	TRUE	FALSE
chr1	103537340	A	T	ENST00000423855	ENSG00000185946	RNPC3	TRUE	FALSE
chr1	103537341	G	A	ENST00000423855	ENSG00000185946	RNPC3	TRUE	TRUE
chr1	103537341	G	C	ENST00000423855	ENSG00000185946	RNPC3	TRUE	FALSE
chr1	103537341	G	T	ENST00000423855	ENSG00000185946	RNPC3	TRUE	TRUE
chr1	103537344	T	A	ENST00000423855	ENSG00000185946	RNPC3	TRUE	TRUE
chr1	103537344	T	G	ENST00000423855	ENSG00000185946	RNPC3	TRUE	TRUE
chr1	103537345	G	T	ENST00000423855	ENSG00000185946	RNPC3	TRUE	TRUE
chr1	103537353	T	A	ENST00000423855	ENSG00000185946	RNPC3	TRUE	TRUE
chr1	103537353	T	G	ENST00000423855	ENSG00000185946	RNPC3	TRUE	TRUE
chr1	103537361	T	A	ENST00000423855	ENSG00000185946	RNPC3	TRUE	TRUE
chr1	103537390	C	T	ENST00000423855	ENSG00000185946	RNPC3	TRUE	TRUE
chr1	103537399	G	T	ENST00000423855	ENSG00000185946	RNPC3	TRUE	TRUE
chr1	103537402	G	T	ENST00000423855	ENSG00000185946	RNPC3	TRUE	TRUE
chr1	103537412	T	A	ENST00000423855	ENSG00000185946	RNPC3	TRUE	TRUE
chr1	103537420	G	T	ENST00000423855	ENSG00000185946	RNPC3	TRUE	TRUE
chr1	103537426	G	T	ENST00000423855	ENSG00000185946	RNPC3	TRUE	TRUE
chr1	103537429	G	T	ENST00000423855	ENSG00000185946	RNPC3	TRUE	TRUE
chr1	103537433	T	A	ENST00000423855	ENSG00000185946	RNPC3	TRUE	TRUE
chr1	103537433	T	G	ENST00000423855	ENSG00000185946	RNPC3	TRUE	TRUE
chr1	103537441	G	T	ENST00000423855	ENSG00000185946	RNPC3	TRUE	TRUE
chr1	103537444	G	T	ENST00000423855	ENSG00000185946	RNPC3	TRUE	TRUE
chr1	103537448	C	A	ENST00000423855	ENSG00000185946	RNPC3	TRUE	TRUE
chr1	103537448	C	G	ENST00000423855	ENSG00000185946	RNPC3	TRUE	TRUE
chr1	103537450	G	T	ENST00000423855	ENSG00000185946	RNPC3	TRUE	TRUE
chr1	103537455	T	A	ENST00000423855	ENSG00000185946	RNPC3	TRUE	TRUE
chr1	103537455	T	G	ENST00000423855	ENSG00000185946	RNPC3	TRUE	TRUE
chr1	103537456	G	T	ENST00000423855	ENSG00000185946	RNPC3	TRUE	TRUE
chr1	103537471	G	T	ENST00000423855	ENSG00000185946	RNPC3	TRUE	TRUE
chr1	103537477	C	T	ENST00000423855	ENSG00000185946	RNPC3	TRUE	TRUE
chr1	103537480	C	T	ENST00000423855	ENSG00000185946	RNPC3	TRUE	TRUE
chr1	103537483	A	T	ENST00000423855	ENSG00000185946	RNPC3	TRUE	TRUE
chr1	103537485	G	A	ENST00000423855	ENSG00000185946	RNPC3	TRUE	FALSE
chr1	103537485	G	C	ENST00000423855	ENSG00000185946	RNPC3	TRUE	FALSE
chr1	103537485	G	T	ENST00000423855	ENSG00000185946	RNPC3	TRUE	FALSE
chr1	103537486	T	A	ENST00000423855	ENSG00000185946	RNPC3	TRUE	FALSE
chr1	103537486	T	C	ENST00000423855	ENSG00000185946	RNPC3	FALSE	FALSE
chr1	103537486	T	G	ENST00000423855	ENSG00000185946	RNPC3	TRUE	FALSE
chr1	103541348	A	C	ENST00000423855	ENSG00000185946	RNPC3	TRUE	FALSE
chr1	103541348	A	G	ENST00000423855	ENSG00000185946	RNPC3	TRUE	FALSE
chr1	103541348	A	T	ENST00000423855	ENSG00000185946	RNPC3	TRUE	FALSE
chr1	103541349	G	A	ENST00000423855	ENSG00000185946	RNPC3	TRUE	FALSE
chr1	103541349	G	C	ENST00000423855	ENSG00000185946	RNPC3	TRUE	FALSE
chr1	103541349	G	T	ENST00000423855	ENSG00000185946	RNPC3	TRUE	FALSE
chr1	103541357	A	T	ENST00000423855	ENSG00000185946	RNPC3	TRUE	TRUE
chr1	103541361	T	A	ENST00000423855	ENSG00000185946	RNPC3	TRUE	TRUE
chr1	103541361	T	G	ENST00000423855	ENSG00000185946	RNPC3	TRUE	TRUE
chr1	103541366	G	T	ENST00000423855	ENSG00000185946	RNPC3	TRUE	TRUE
chr1	103541381	C	T	ENST00000423855	ENSG00000185946	RNPC3	TRUE	TRUE
chr1	103541387	A	T	ENST00000423855	ENSG00000185946	RNPC3	TRUE	TRUE
chr1	103541390	A	T	ENST00000423855	ENSG00000185946	RNPC3	TRUE	TRUE
chr1	103541396	A	T	ENST00000423855	ENSG00000185946	RNPC3	TRUE	TRUE
chr1	103541405	A	T	ENST00000423855	ENSG00000185946	RNPC3	TRUE	TRUE
chr1	103541408	C	T	ENST00000423855	ENSG00000185946	RNPC3	TRUE	TRUE
chr1	103541420	A	T	ENST00000423855	ENSG00000185946	RNPC3	TRUE	TRUE
chr1	103541423	A	T	ENST00000423855	ENSG00000185946	RNPC3	TRUE	TRUE
chr1	103541426	A	T	ENST00000423855	ENSG00000185946	RNPC3	TRUE	TRUE
chr1	103541429	A	T	ENST00000423855	ENSG00000185946	RNPC3	TRUE	TRUE
chr1	103541432	A	T	ENST00000423855	ENSG00000185946	RNPC3	TRUE	TRUE
chr1	103541438	A	T	ENST00000423855	ENSG00000185946	RNPC3	TRUE	TRUE
chr1	103541448	T	A	ENST00000423855	ENSG00000185946	RNPC3	TRUE	TRUE
chr1	103541460	T	A	ENST00000423855	ENSG00000185946	RNPC3	TRUE	TRUE
chr1	103541464	T	A	ENST00000423855	ENSG00000185946	RNPC3	TRUE	TRUE
chr1	103541469	C	A	ENST00000423855	ENSG00000185946	RNPC3	TRUE	TRUE
chr1	103541469	C	G	ENST00000423855	ENSG00000185946	RNPC3	TRUE	TRUE
chr1	103541476	G	A	ENST00000423855	ENSG00000185946	RNPC3	TRUE	FALSE
chr1	103541476	G	C	ENST00000423855	ENSG00000185946	RNPC3	TRUE	FALSE
chr1	103541476	G	T	ENST00000423855	ENSG00000185946	RNPC3	TRUE	FALSE
chr1	103541477	T	A	ENST00000423855	ENSG00000185946	RNPC3	TRUE	FALSE
chr1	103541477	T	C	ENST00000423855	ENSG00000185946	RNPC3	TRUE	FALSE
chr1	103541477	T	G	ENST00000423855	ENSG00000185946	RNPC3	TRUE	FALSE
chr1	103543294	A	C	ENST00000423855	ENSG00000185946	RNPC3	TRUE	FALSE
chr1	103543294	A	G	ENST00000423855	ENSG00000185946	RNPC3	TRUE	FALSE
chr1	103543294	A	T	ENST00000423855	ENSG00000185946	RNPC3	TRUE	FALSE
chr1	103543295	G	A	ENST00000423855	ENSG00000185946	RNPC3	TRUE	FALSE
chr1	103543295	G	C	ENST00000423855	ENSG00000185946	RNPC3	TRUE	FALSE
chr1	103543295	G	T	ENST00000423855	ENSG00000185946	RNPC3	TRUE	FALSE
chr1	103543301	T	A	ENST00000423855	ENSG00000185946	RNPC3
chr1	103543301	T	G	ENST00000423855	ENSG00000185946	RNPC3
chr1	103543316	T	A	ENST00000423855	ENSG00000185946	RNPC3	TRUE	TRUE
chr1	103543316	T	G	ENST00000423855	ENSG00000185946	RNPC3	TRUE	TRUE
chr1	103543322	C	A	ENST00000423855	ENSG00000185946	RNPC3	TRUE	TRUE
chr1	103543322	C	G	ENST00000423855	ENSG00000185946	RNPC3	TRUE	TRUE
chr1	103543336	C	T	ENST00000423855	ENSG00000185946	RNPC3	TRUE	TRUE
chr1	103543342	C	T	ENST00000423855	ENSG00000185946	RNPC3	TRUE	TRUE
chr1	103543357	A	T	ENST00000423855	ENSG00000185946	RNPC3	TRUE	TRUE
chr1	103543360	A	T	ENST00000423855	ENSG00000185946	RNPC3	TRUE	TRUE
chr1	103543366	G	T	ENST00000423855	ENSG00000185946	RNPC3	TRUE	TRUE
chr1	103543402	A	T	ENST00000423855	ENSG00000185946	RNPC3	TRUE	TRUE
chr1	103543405	A	T	ENST00000423855	ENSG00000185946	RNPC3	TRUE	TRUE
chr1	103543412	T	A	ENST00000423855	ENSG00000185946	RNPC3	TRUE	TRUE
chr1	103543412	T	G	ENST00000423855	ENSG00000185946	RNPC3	TRUE	TRUE
chr1	103543414	G	T	ENST00000423855	ENSG00000185946	RNPC3	TRUE	TRUE
chr1	103543417	A	T	ENST00000423855	ENSG00000185946	RNPC3	TRUE	TRUE
chr1	103543420	G	T	ENST00000423855	ENSG00000185946	RNPC3	TRUE	TRUE
chr1	103543423	C	T	ENST00000423855	ENSG00000185946	RNPC3	TRUE	TRUE
chr1	103543431	T	A	ENST00000423855	ENSG00000185946	RNPC3	TRUE	TRUE
chr1	103543432	G	T	ENST00000423855	ENSG00000185946	RNPC3	TRUE	TRUE
chr1	103543435	G	T	ENST00000423855	ENSG00000185946	RNPC3	TRUE	TRUE
chr1	103543438	A	T	ENST00000423855	ENSG00000185946	RNPC3	TRUE	TRUE
chr1	103543448	G	A	ENST00000423855	ENSG00000185946	RNPC3	TRUE	FALSE
chr1	103543448	G	C	ENST00000423855	ENSG00000185946	RNPC3	TRUE	FALSE
chr1	103543448	G	T	ENST00000423855	ENSG00000185946	RNPC3	TRUE	FALSE
chr1	103543449	T	A	ENST00000423855	ENSG00000185946	RNPC3	TRUE	FALSE
chr1	103543449	T	C	ENST00000423855	ENSG00000185946	RNPC3	TRUE	FALSE
chr1	103543449	T	G	ENST00000423855	ENSG00000185946	RNPC3	TRUE	FALSE
chr1	103544939	A	C	ENST00000423855	ENSG00000185946	RNPC3	TRUE	FALSE
chr1	103544939	A	G	ENST00000423855	ENSG00000185946	RNPC3	TRUE	FALSE
chr1	103544939	A	T	ENST00000423855	ENSG00000185946	RNPC3	TRUE	FALSE
chr1	103544940	G	A	ENST00000423855	ENSG00000185946	RNPC3	TRUE	FALSE
chr1	103544940	G	C	ENST00000423855	ENSG00000185946	RNPC3	TRUE	FALSE
chr1	103544940	G	T	ENST00000423855	ENSG00000185946	RNPC3	TRUE	FALSE
chr1	103544944	T	A	ENST00000423855	ENSG00000185946	RNPC3	TRUE	TRUE
chr1	103544944	T	G	ENST00000423855	ENSG00000185946	RNPC3	TRUE	TRUE
chr1	103544955	G	T	ENST00000423855	ENSG00000185946	RNPC3	TRUE	TRUE
chr1	103544976	G	T	ENST00000423855	ENSG00000185946	RNPC3	TRUE	TRUE
chr1	103544982	G	T	ENST00000423855	ENSG00000185946	RNPC3	TRUE	TRUE
chr1	103544985	A	T	ENST00000423855	ENSG00000185946	RNPC3	TRUE	TRUE
chr1	103544997	A	T	ENST00000423855	ENSG00000185946	RNPC3	TRUE	TRUE
chr1	103545007	T	A	ENST00000423855	ENSG00000185946	RNPC3	TRUE	TRUE
chr1	103545018	G	T	ENST00000423855	ENSG00000185946	RNPC3	TRUE	TRUE
chr1	103545021	G	T	ENST00000423855	ENSG00000185946	RNPC3	TRUE	TRUE
chr1	103545027	A	T	ENST00000423855	ENSG00000185946	RNPC3	TRUE	TRUE
chr1	103545030	G	T	ENST00000423855	ENSG00000185946	RNPC3	TRUE	TRUE
chr1	103545042	G	T	ENST00000423855	ENSG00000185946	RNPC3	TRUE	TRUE
chr1	103545052	C	A	ENST00000423855	ENSG00000185946	RNPC3	TRUE	TRUE
chr1	103545052	C	G	ENST00000423855	ENSG00000185946	RNPC3	TRUE	TRUE
chr1	103545054	G	T	ENST00000423855	ENSG00000185946	RNPC3	TRUE	TRUE
chr1	103545059	T	A	ENST00000423855	ENSG00000185946	RNPC3	TRUE	TRUE
chr1	103545066	A	T	ENST00000423855	ENSG00000185946	RNPC3	TRUE	TRUE
chr1	103545072	G	T	ENST00000423855	ENSG00000185946	RNPC3	TRUE	TRUE
chr1	103545076	T	A	ENST00000423855	ENSG00000185946	RNPC3	TRUE	TRUE
chr1	103545078	G	T	ENST00000423855	ENSG00000185946	RNPC3	TRUE	TRUE
chr1	103545081	A	T	ENST00000423855	ENSG00000185946	RNPC3	TRUE	TRUE
chr1	103545087	A	T	ENST00000423855	ENSG00000185946	RNPC3	TRUE	TRUE
chr1	103545096	A	T	ENST00000423855	ENSG00000185946	RNPC3	TRUE	TRUE
chr1	103545099	G	T	ENST00000423855	ENSG00000185946	RNPC3	TRUE	TRUE
chr1	103545102	G	T	ENST00000423855	ENSG00000185946	RNPC3	TRUE	TRUE
chr1	103545103	G	A	ENST00000423855	ENSG00000185946	RNPC3	TRUE	FALSE
chr1	103545103	G	C	ENST00000423855	ENSG00000185946	RNPC3	TRUE	FALSE
chr1	103545103	G	T	ENST00000423855	ENSG00000185946	RNPC3	TRUE	FALSE
chr1	103545104	T	A	ENST00000423855	ENSG00000185946	RNPC3	TRUE	FALSE
chr1	103545104	T	C	ENST00000423855	ENSG00000185946	RNPC3	TRUE	FALSE
chr1	103545104	T	G	ENST00000423855	ENSG00000185946	RNPC3	TRUE	FALSE
chr1	103546246	A	C	ENST00000423855	ENSG00000185946	RNPC3	TRUE	FALSE
chr1	103546246	A	G	ENST00000423855	ENSG00000185946	RNPC3	TRUE	FALSE
chr1	103546246	A	T	ENST00000423855	ENSG00000185946	RNPC3	TRUE	FALSE
chr1	103546247	G	A	ENST00000423855	ENSG00000185946	RNPC3	TRUE	FALSE
chr1	103546247	G	C	ENST00000423855	ENSG00000185946	RNPC3	TRUE	FALSE
chr1	103546247	G	T	ENST00000423855	ENSG00000185946	RNPC3	TRUE	FALSE
chr1	103546253	G	T	ENST00000423855	ENSG00000185946	RNPC3
chr1	103546263	C	A	ENST00000423855	ENSG00000185946	RNPC3
chr1	103546263	C	G	ENST00000423855	ENSG00000185946	RNPC3
chr1	103546271	A	T	ENST00000423855	ENSG00000185946	RNPC3
chr1	103546279	T	A	ENST00000423855	ENSG00000185946	RNPC3
chr1	103546279	T	G	ENST00000423855	ENSG00000185946	RNPC3
chr1	103546280	G	T	ENST00000423855	ENSG00000185946	RNPC3
chr1	103546289	G	T	ENST00000423855	ENSG00000185946	RNPC3	TRUE	TRUE
chr1	103546300	T	A	ENST00000423855	ENSG00000185946	RNPC3	TRUE	TRUE
chr1	103546301	A	T	ENST00000423855	ENSG00000185946	RNPC3	TRUE	TRUE
chr1	103546309	T	A	ENST00000423855	ENSG00000185946	RNPC3	TRUE	TRUE
chr1	103546309	T	G	ENST00000423855	ENSG00000185946	RNPC3	TRUE	TRUE
chr1	103546313	A	T	ENST00000423855	ENSG00000185946	RNPC3	TRUE	TRUE
chr1	103546320	T	A	ENST00000423855	ENSG00000185946	RNPC3
chr1	103546320	T	G	ENST00000423855	ENSG00000185946	RNPC3
chr1	103546325	A	T	ENST00000423855	ENSG00000185946	RNPC3
chr1	103546334	C	T	ENST00000423855	ENSG00000185946	RNPC3
chr1	103546337	G	T	ENST00000423855	ENSG00000185946	RNPC3
chr1	103546340	A	T	ENST00000423855	ENSG00000185946	RNPC3
chr1	103546343	G	A	ENST00000423855	ENSG00000185946	RNPC3	TRUE	FALSE
chr1	103546343	G	C	ENST00000423855	ENSG00000185946	RNPC3	TRUE	FALSE
chr1	103546343	G	T	ENST00000423855	ENSG00000185946	RNPC3	TRUE	FALSE
chr1	103546344	T	A	ENST00000423855	ENSG00000185946	RNPC3	TRUE	FALSE
chr1	103546344	T	C	ENST00000423855	ENSG00000185946	RNPC3	FALSE	FALSE
chr1	103546344	T	G	ENST00000423855	ENSG00000185946	RNPC3	TRUE	FALSE
chr1	103546975	A	C	ENST00000423855	ENSG00000185946	RNPC3	TRUE	FALSE
chr1	103546975	A	G	ENST00000423855	ENSG00000185946	RNPC3	TRUE	FALSE
chr1	103546975	A	T	ENST00000423855	ENSG00000185946	RNPC3	TRUE	FALSE
chr1	103546976	G	A	ENST00000423855	ENSG00000185946	RNPC3	TRUE	FALSE
chr1	103546976	G	C	ENST00000423855	ENSG00000185946	RNPC3	TRUE	FALSE
chr1	103546976	G	T	ENST00000423855	ENSG00000185946	RNPC3	TRUE	FALSE
chr1	103546983	A	T	ENST00000423855	ENSG00000185946	RNPC3	TRUE	TRUE
chr1	103546988	T	A	ENST00000423855	ENSG00000185946	RNPC3	TRUE	TRUE
chr1	103546988	T	G	ENST00000423855	ENSG00000185946	RNPC3
chr1	103546995	G	T	ENST00000423855	ENSG00000185946	RNPC3	TRUE	TRUE
chr1	103546998	A	T	ENST00000423855	ENSG00000185946	RNPC3	TRUE	TRUE
chr1	103547003	T	A	ENST00000423855	ENSG00000185946	RNPC3	TRUE	TRUE
chr1	103547003	T	G	ENST00000423855	ENSG00000185946	RNPC3	TRUE	TRUE
chr1	103547014	C	A	ENST00000423855	ENSG00000185946	RNPC3	TRUE	TRUE
chr1	103547014	C	G	ENST00000423855	ENSG00000185946	RNPC3	TRUE	TRUE
chr1	103547017	C	A	ENST00000423855	ENSG00000185946	RNPC3	TRUE	TRUE
chr1	103547017	C	G	ENST00000423855	ENSG00000185946	RNPC3	TRUE	TRUE
chr1	103547019	G	T	ENST00000423855	ENSG00000185946	RNPC3	TRUE	TRUE
chr1	103547025	C	T	ENST00000423855	ENSG00000185946	RNPC3	TRUE	TRUE
chr1	103547036	G	A	ENST00000423855	ENSG00000185946	RNPC3	TRUE	FALSE
chr1	103547036	G	C	ENST00000423855	ENSG00000185946	RNPC3	TRUE	FALSE
chr1	103547036	G	T	ENST00000423855	ENSG00000185946	RNPC3	TRUE	FALSE
chr1	103547037	T	A	ENST00000423855	ENSG00000185946	RNPC3	TRUE	FALSE
chr1	103547037	T	C	ENST00000423855	ENSG00000185946	RNPC3	TRUE	FALSE
chr1	103547037	T	G	ENST00000423855	ENSG00000185946	RNPC3	TRUE	FALSE
chr1	103550939	A	C	ENST00000423855	ENSG00000185946	RNPC3	TRUE	FALSE
chr1	103550939	A	G	ENST00000423855	ENSG00000185946	RNPC3	TRUE	FALSE
chr1	103550939	A	T	ENST00000423855	ENSG00000185946	RNPC3	TRUE	FALSE
chr1	103550940	G	A	ENST00000423855	ENSG00000185946	RNPC3	TRUE	FALSE
chr1	103550940	G	C	ENST00000423855	ENSG00000185946	RNPC3	TRUE	FALSE
chr1	103550940	G	T	ENST00000423855	ENSG00000185946	RNPC3	TRUE	FALSE
chr1	103550955	T	A	ENST00000423855	ENSG00000185946	RNPC3	TRUE	TRUE
chr1	103550960	A	T	ENST00000423855	ENSG00000185946	RNPC3	TRUE	TRUE
chr1	103550963	G	T	ENST00000423855	ENSG00000185946	RNPC3	TRUE	TRUE
chr1	103550975	A	T	ENST00000423855	ENSG00000185946	RNPC3	TRUE	TRUE
chr1	103550978	G	T	ENST00000423855	ENSG00000185946	RNPC3	TRUE	TRUE
chr1	103550981	C	T	ENST00000423855	ENSG00000185946	RNPC3	TRUE	TRUE
chr1	103550993	G	T	ENST00000423855	ENSG00000185946	RNPC3	TRUE	TRUE
chr1	103551005	G	T	ENST00000423855	ENSG00000185946	RNPC3	TRUE	TRUE
chr1	103551008	A	T	ENST00000423855	ENSG00000185946	RNPC3	TRUE	TRUE
chr1	103551020	A	T	ENST00000423855	ENSG00000185946	RNPC3	TRUE	TRUE
chr1	103551027	T	A	ENST00000423855	ENSG00000185946	RNPC3	FALSE	FALSE
chr1	103551027	T	G	ENST00000423855	ENSG00000185946	RNPC3	FALSE	FALSE
chr1	103551029	A	T	ENST00000423855	ENSG00000185946	RNPC3	FALSE	FALSE
chr1	103551032	G	T	ENST00000423855	ENSG00000185946	RNPC3	FALSE	FALSE
chr1	103551041	G	T	ENST00000423855	ENSG00000185946	RNPC3	FALSE	FALSE
chr1	103551046	T	A	ENST00000423855	ENSG00000185946	RNPC3	FALSE	FALSE
chr1	103551046	T	G	ENST00000423855	ENSG00000185946	RNPC3	FALSE	FALSE
chr1	103551056	G	T	ENST00000423855	ENSG00000185946	RNPC3	FALSE	FALSE
chr1	103551059	A	T	ENST00000423855	ENSG00000185946	RNPC3	FALSE	FALSE
chr1	103551074	G	A	ENST00000423855	ENSG00000185946	RNPC3	FALSE	FALSE
chr1	103551074	G	C	ENST00000423855	ENSG00000185946	RNPC3	FALSE	FALSE
chr1	103551074	G	T	ENST00000423855	ENSG00000185946	RNPC3	TRUE	FALSE
chr1	103551075	T	A	ENST00000423855	ENSG00000185946	RNPC3	TRUE	FALSE
chr1	103551075	T	C	ENST00000423855	ENSG00000185946	RNPC3	TRUE	FALSE
chr1	103551075	T	G	ENST00000423855	ENSG00000185946	RNPC3	TRUE	FALSE
chr1	103551719	A	C	ENST00000423855	ENSG00000185946	RNPC3	FALSE	FALSE
chr1	103551719	A	G	ENST00000423855	ENSG00000185946	RNPC3	FALSE	FALSE
chr1	103551719	A	T	ENST00000423855	ENSG00000185946	RNPC3	TRUE	FALSE
chr1	103551720	G	A	ENST00000423855	ENSG00000185946	RNPC3	FALSE	FALSE
chr1	103551720	G	C	ENST00000423855	ENSG00000185946	RNPC3	FALSE	FALSE
chr1	103551720	G	T	ENST00000423855	ENSG00000185946	RNPC3	FALSE	FALSE
chr1	103551721	C	T	ENST00000423855	ENSG00000185946	RNPC3	FALSE	FALSE
chr1	103551730	C	T	ENST00000423855	ENSG00000185946	RNPC3	FALSE	FALSE
chr1	103551739	A	T	ENST00000423855	ENSG00000185946	RNPC3	FALSE	FALSE
chr1	103551745	A	T	ENST00000423855	ENSG00000185946	RNPC3	FALSE	FALSE
chr1	103551748	C	T	ENST00000423855	ENSG00000185946	RNPC3	FALSE	FALSE
chr1	103551757	A	T	ENST00000423855	ENSG00000185946	RNPC3	FALSE	FALSE
chr1	103551760	G	T	ENST00000423855	ENSG00000185946	RNPC3	FALSE	FALSE
chr1	103551763	G	T	ENST00000423855	ENSG00000185946	RNPC3	FALSE	FALSE
chr1	103551766	A	T	ENST00000423855	ENSG00000185946	RNPC3	FALSE	FALSE
chr1	103551769	A	T	ENST00000423855	ENSG00000185946	RNPC3	FALSE	FALSE
chr1	103551772	A	T	ENST00000423855	ENSG00000185946	RNPC3	FALSE	FALSE
chr1	103551777	T	A	ENST00000423855	ENSG00000185946	RNPC3	FALSE	FALSE
chr1	103551793	G	A	ENST00000423855	ENSG00000185946	RNPC3	FALSE	FALSE
chr1	103551793	G	C	ENST00000423855	ENSG00000185946	RNPC3	FALSE	FALSE
chr1	103551793	G	T	ENST00000423855	ENSG00000185946	RNPC3	FALSE	FALSE
chr1	103551794	T	A	ENST00000423855	ENSG00000185946	RNPC3	FALSE	FALSE
chr1	103551794	T	C	ENST00000423855	ENSG00000185946	RNPC3	FALSE	FALSE
chr1	103551794	T	G	ENST00000423855	ENSG00000185946	RNPC3	FALSE	FALSE
chr1	103555032	A	C	ENST00000423855	ENSG00000185946	RNPC3	TRUE	FALSE
chr1	103555032	A	G	ENST00000423855	ENSG00000185946	RNPC3	TRUE	FALSE
chr1	103555032	A	T	ENST00000423855	ENSG00000185946	RNPC3	TRUE	FALSE
chr1	103555033	G	A	ENST00000423855	ENSG00000185946	RNPC3	TRUE	FALSE
chr1	103555033	G	C	ENST00000423855	ENSG00000185946	RNPC3	TRUE	FALSE
chr1	103555033	G	T	ENST00000423855	ENSG00000185946	RNPC3	TRUE	FALSE
chr1	103571606	A	T	ENST00000684275	ENSG00000240038	AMY2B	FALSE	FALSE
chr1	103571619	T	A	ENST00000684275	ENSG00000240038	AMY2B	FALSE	FALSE
chr1	103571641	C	A	ENST00000684275	ENSG00000240038	AMY2B	FALSE	FALSE
chr1	103571643	G	A	ENST00000684275	ENSG00000240038	AMY2B	FALSE	FALSE
chr1	103571644	G	A	ENST00000684275	ENSG00000240038	AMY2B	FALSE	FALSE
chr1	103571648	C	T	ENST00000684275	ENSG00000240038	AMY2B	FALSE	FALSE
chr1	103571653	T	A	ENST00000684275	ENSG00000240038	AMY2B	FALSE	FALSE
chr1	103571653	T	G	ENST00000684275	ENSG00000240038	AMY2B	FALSE	FALSE
chr1	103571666	C	T	ENST00000684275	ENSG00000240038	AMY2B		FALSE
chr1	103571669	C	T	ENST00000684275	ENSG00000240038	AMY2B		FALSE
chr1	103571672	G	T	ENST00000684275	ENSG00000240038	AMY2B		FALSE
chr1	103571699	G	T	ENST00000684275	ENSG00000240038	AMY2B
chr1	103571703	G	A	ENST00000684275	ENSG00000240038	AMY2B
chr1	103571704	G	A	ENST00000684275	ENSG00000240038	AMY2B
chr1	103571705	C	T	ENST00000684275	ENSG00000240038	AMY2B
chr1	103571709	G	A	ENST00000684275	ENSG00000240038	AMY2B
chr1	103571710	G	A	ENST00000684275	ENSG00000240038	AMY2B
chr1	103571726	G	T	ENST00000684275	ENSG00000240038	AMY2B
chr1	103571731	T	A	ENST00000684275	ENSG00000240038	AMY2B
chr1	103571732	G	T	ENST00000684275	ENSG00000240038	AMY2B
chr1	103571735	C	T	ENST00000684275	ENSG00000240038	AMY2B
chr1	103571740	T	A	ENST00000684275	ENSG00000240038	AMY2B
chr1	103571740	T	G	ENST00000684275	ENSG00000240038	AMY2B
chr1	103571742	T	A	ENST00000684275	ENSG00000240038	AMY2B
chr1	103571742	T	G	ENST00000684275	ENSG00000240038	AMY2B
chr1	103571750	A	T	ENST00000684275	ENSG00000240038	AMY2B
chr1	103571753	G	T	ENST00000684275	ENSG00000240038	AMY2B
chr1	103571759	G	T	ENST00000684275	ENSG00000240038	AMY2B
chr1	103571768	C	T	ENST00000684275	ENSG00000240038	AMY2B
chr1	103571771	G	A	ENST00000684275	ENSG00000240038	AMY2B	TRUE	FALSE
chr1	103571771	G	C	ENST00000684275	ENSG00000240038	AMY2B	TRUE	FALSE
chr1	103571771	G	T	ENST00000684275	ENSG00000240038	AMY2B	TRUE	FALSE
chr1	103571772	T	A	ENST00000684275	ENSG00000240038	AMY2B	TRUE	FALSE
chr1	103571772	T	C	ENST00000684275	ENSG00000240038	AMY2B	TRUE	FALSE
chr1	103571772	T	G	ENST00000684275	ENSG00000240038	AMY2B	TRUE	FALSE
chr1	103572108	A	C	ENST00000684275	ENSG00000240038	AMY2B	TRUE	FALSE
chr1	103572108	A	G	ENST00000684275	ENSG00000240038	AMY2B	TRUE	FALSE
chr1	103572108	A	T	ENST00000684275	ENSG00000240038	AMY2B	TRUE	FALSE
chr1	103572109	G	A	ENST00000684275	ENSG00000240038	AMY2B	TRUE	FALSE
chr1	103572109	G	C	ENST00000684275	ENSG00000240038	AMY2B	TRUE	FALSE
chr1	103572109	G	T	ENST00000684275	ENSG00000240038	AMY2B	TRUE	FALSE
chr1	103572125	G	T	ENST00000684275	ENSG00000240038	AMY2B
chr1	103572152	A	T	ENST00000684275	ENSG00000240038	AMY2B
chr1	103572159	G	A	ENST00000684275	ENSG00000240038	AMY2B
chr1	103572160	G	A	ENST00000684275	ENSG00000240038	AMY2B
chr1	103572162	G	A	ENST00000684275	ENSG00000240038	AMY2B
chr1	103572163	G	A	ENST00000684275	ENSG00000240038	AMY2B
chr1	103572164	G	T	ENST00000684275	ENSG00000240038	AMY2B
chr1	103572167	A	T	ENST00000684275	ENSG00000240038	AMY2B
chr1	103572172	C	A	ENST00000684275	ENSG00000240038	AMY2B
chr1	103572172	C	G	ENST00000684275	ENSG00000240038	AMY2B
chr1	103572173	C	T	ENST00000684275	ENSG00000240038	AMY2B
chr1	103572187	T	A	ENST00000684275	ENSG00000240038	AMY2B
chr1	103572187	T	G	ENST00000684275	ENSG00000240038	AMY2B
chr1	103572188	A	T	ENST00000684275	ENSG00000240038	AMY2B
chr1	103572192	T	A	ENST00000684275	ENSG00000240038	AMY2B
chr1	103572192	T	G	ENST00000684275	ENSG00000240038	AMY2B
chr1	103572196	C	A	ENST00000684275	ENSG00000240038	AMY2B
chr1	103572200	A	T	ENST00000684275	ENSG00000240038	AMY2B
chr1	103572206	G	T	ENST00000684275	ENSG00000240038	AMY2B
chr1	103572212	G	T	ENST00000684275	ENSG00000240038	AMY2B
chr1	103572218	G	T	ENST00000684275	ENSG00000240038	AMY2B
chr1	103572224	A	T	ENST00000684275	ENSG00000240038	AMY2B
chr1	103572239	A	T	ENST00000684275	ENSG00000240038	AMY2B
chr1	103572244	T	A	ENST00000684275	ENSG00000240038	AMY2B
chr1	103572257	G	A	ENST00000684275	ENSG00000240038	AMY2B	TRUE	FALSE
chr1	103572257	G	C	ENST00000684275	ENSG00000240038	AMY2B	TRUE	FALSE
chr1	103572257	G	T	ENST00000684275	ENSG00000240038	AMY2B	TRUE	FALSE
chr1	103572258	T	A	ENST00000684275	ENSG00000240038	AMY2B	TRUE	FALSE
chr1	103572258	T	C	ENST00000684275	ENSG00000240038	AMY2B	TRUE	FALSE
chr1	103572258	T	G	ENST00000684275	ENSG00000240038	AMY2B	TRUE	FALSE
chr1	103573061	A	C	ENST00000684275	ENSG00000240038	AMY2B	TRUE	FALSE
chr1	103573061	A	G	ENST00000684275	ENSG00000240038	AMY2B	TRUE	FALSE
chr1	103573061	A	T	ENST00000684275	ENSG00000240038	AMY2B	TRUE	FALSE
chr1	103573062	G	A	ENST00000684275	ENSG00000240038	AMY2B	TRUE	FALSE
chr1	103573062	G	C	ENST00000684275	ENSG00000240038	AMY2B	TRUE	FALSE
chr1	103573062	G	T	ENST00000684275	ENSG00000240038	AMY2B	TRUE	FALSE
chr1	103573074	T	A	ENST00000684275	ENSG00000240038	AMY2B
chr1	103573074	T	G	ENST00000684275	ENSG00000240038	AMY2B
chr1	103573120	G	T	ENST00000684275	ENSG00000240038	AMY2B
chr1	103573137	T	A	ENST00000684275	ENSG00000240038	AMY2B
chr1	103573138	G	T	ENST00000684275	ENSG00000240038	AMY2B
chr1	103573146	C	A	ENST00000684275	ENSG00000240038	AMY2B
chr1	103573146	C	G	ENST00000684275	ENSG00000240038	AMY2B
chr1	103573156	G	T	ENST00000684275	ENSG00000240038	AMY2B
chr1	103573185	T	A	ENST00000684275	ENSG00000240038	AMY2B
chr1	103573185	T	G	ENST00000684275	ENSG00000240038	AMY2B
chr1	103573189	G	T	ENST00000684275	ENSG00000240038	AMY2B
chr1	103573193	G	A	ENST00000684275	ENSG00000240038	AMY2B
chr1	103573194	G	A	ENST00000684275	ENSG00000240038	AMY2B
chr1	103573210	A	T	ENST00000684275	ENSG00000240038	AMY2B
chr1	103573215	T	A	ENST00000684275	ENSG00000240038	AMY2B
chr1	103573216	A	T	ENST00000684275	ENSG00000240038	AMY2B
chr1	103573222	G	T	ENST00000684275	ENSG00000240038	AMY2B
chr1	103573228	G	T	ENST00000684275	ENSG00000240038	AMY2B
chr1	103573237	G	T	ENST00000684275	ENSG00000240038	AMY2B
chr1	103573245	C	A	ENST00000684275	ENSG00000240038	AMY2B
chr1	103573245	C	G	ENST00000684275	ENSG00000240038	AMY2B
chr1	103573258	C	T	ENST00000684275	ENSG00000240038	AMY2B
chr1	103573261	G	A	ENST00000684275	ENSG00000240038	AMY2B	TRUE	FALSE
chr1	103573261	G	C	ENST00000684275	ENSG00000240038	AMY2B	TRUE	FALSE
chr1	103573261	G	T	ENST00000684275	ENSG00000240038	AMY2B	TRUE	FALSE
chr1	103573262	T	A	ENST00000684275	ENSG00000240038	AMY2B	TRUE	FALSE
chr1	103573262	T	C	ENST00000684275	ENSG00000240038	AMY2B	TRUE	FALSE
chr1	103573262	T	G	ENST00000684275	ENSG00000240038	AMY2B	TRUE	FALSE
chr1	103573706	A	C	ENST00000684275	ENSG00000240038	AMY2B	TRUE	FALSE
chr1	103573706	A	G	ENST00000684275	ENSG00000240038	AMY2B	TRUE	FALSE
chr1	103573706	A	T	ENST00000684275	ENSG00000240038	AMY2B	TRUE	FALSE
chr1	103573707	G	A	ENST00000684275	ENSG00000240038	AMY2B	TRUE	FALSE
chr1	103573707	G	C	ENST00000684275	ENSG00000240038	AMY2B	TRUE	FALSE
chr1	103573707	G	T	ENST00000684275	ENSG00000240038	AMY2B	TRUE	FALSE
chr1	103573711	A	T	ENST00000684275	ENSG00000240038	AMY2B
chr1	103573719	T	A	ENST00000684275	ENSG00000240038	AMY2B
chr1	103573750	G	T	ENST00000684275	ENSG00000240038	AMY2B
chr1	103573753	A	T	ENST00000684275	ENSG00000240038	AMY2B
chr1	103573761	T	A	ENST00000684275	ENSG00000240038	AMY2B
chr1	103573761	T	G	ENST00000684275	ENSG00000240038	AMY2B
chr1	103573771	A	T	ENST00000684275	ENSG00000240038	AMY2B
chr1	103573780	G	T	ENST00000684275	ENSG00000240038	AMY2B
chr1	103573785	T	A	ENST00000684275	ENSG00000240038	AMY2B
chr1	103573785	T	G	ENST00000684275	ENSG00000240038	AMY2B
chr1	103573822	A	T	ENST00000684275	ENSG00000240038	AMY2B
chr1	103573837	A	T	ENST00000684275	ENSG00000240038	AMY2B
chr1	103573847	G	A	ENST00000684275	ENSG00000240038	AMY2B
chr1	103573848	G	A	ENST00000684275	ENSG00000240038	AMY2B
chr1	103573852	G	T	ENST00000684275	ENSG00000240038	AMY2B
chr1	103573861	A	T	ENST00000684275	ENSG00000240038	AMY2B
chr1	103573871	T	A	ENST00000684275	ENSG00000240038	AMY2B
chr1	103573876	A	T	ENST00000684275	ENSG00000240038	AMY2B
chr1	103573901	G	A	ENST00000684275	ENSG00000240038	AMY2B
chr1	103573902	G	A	ENST00000684275	ENSG00000240038	AMY2B
chr1	103573912	G	T	ENST00000684275	ENSG00000240038	AMY2B
chr1	103573918	A	T	ENST00000684275	ENSG00000240038	AMY2B
chr1	103573932	C	A	ENST00000684275	ENSG00000240038	AMY2B
chr1	103573932	C	G	ENST00000684275	ENSG00000240038	AMY2B
chr1	103573933	C	T	ENST00000684275	ENSG00000240038	AMY2B
chr1	103573936	G	T	ENST00000684275	ENSG00000240038	AMY2B
chr1	103573939	G	A	ENST00000684275	ENSG00000240038	AMY2B	TRUE	FALSE
chr1	103573939	G	C	ENST00000684275	ENSG00000240038	AMY2B	TRUE	FALSE
chr1	103573939	G	T	ENST00000684275	ENSG00000240038	AMY2B	TRUE	FALSE
chr1	103573940	T	A	ENST00000684275	ENSG00000240038	AMY2B	TRUE	FALSE
chr1	103573940	T	C	ENST00000684275	ENSG00000240038	AMY2B	TRUE	FALSE
chr1	103573940	T	G	ENST00000684275	ENSG00000240038	AMY2B	TRUE	FALSE
chr1	103574258	A	C	ENST00000684275	ENSG00000240038	AMY2B	TRUE	FALSE
chr1	103574258	A	G	ENST00000684275	ENSG00000240038	AMY2B	TRUE	FALSE
chr1	103574258	A	T	ENST00000684275	ENSG00000240038	AMY2B	TRUE	FALSE
chr1	103574259	G	A	ENST00000684275	ENSG00000240038	AMY2B	TRUE	FALSE
chr1	103574259	G	C	ENST00000684275	ENSG00000240038	AMY2B	TRUE	FALSE
chr1	103574259	G	T	ENST00000684275	ENSG00000240038	AMY2B	TRUE	FALSE
chr1	103574278	G	T	ENST00000684275	ENSG00000240038	AMY2B	TRUE	TRUE
chr1	103574287	A	T	ENST00000684275	ENSG00000240038	AMY2B	TRUE	TRUE
chr1	103574301	C	A	ENST00000684275	ENSG00000240038	AMY2B
chr1	103574301	C	G	ENST00000684275	ENSG00000240038	AMY2B
chr1	103574305	G	T	ENST00000684275	ENSG00000240038	AMY2B
chr1	103574323	G	T	ENST00000684275	ENSG00000240038	AMY2B
chr1	103574329	A	T	ENST00000684275	ENSG00000240038	AMY2B
chr1	103574334	T	A	ENST00000684275	ENSG00000240038	AMY2B
chr1	103574334	T	G	ENST00000684275	ENSG00000240038	AMY2B
chr1	103574341	A	T	ENST00000684275	ENSG00000240038	AMY2B
chr1	103574362	A	T	ENST00000684275	ENSG00000240038	AMY2B
chr1	103574366	G	A	ENST00000684275	ENSG00000240038	AMY2B
chr1	103574367	G	A	ENST00000684275	ENSG00000240038	AMY2B
chr1	103574371	G	T	ENST00000684275	ENSG00000240038	AMY2B
chr1	103574374	G	T	ENST00000684275	ENSG00000240038	AMY2B
chr1	103574377	A	T	ENST00000684275	ENSG00000240038	AMY2B
chr1	103574388	C	A	ENST00000684275	ENSG00000240038	AMY2B
chr1	103574388	C	G	ENST00000684275	ENSG00000240038	AMY2B
chr1	103574392	A	T	ENST00000684275	ENSG00000240038	AMY2B
chr1	103574394	G	A	ENST00000684275	ENSG00000240038	AMY2B	TRUE	FALSE
chr1	103574394	G	C	ENST00000684275	ENSG00000240038	AMY2B	TRUE	FALSE
chr1	103574394	G	T	ENST00000684275	ENSG00000240038	AMY2B	TRUE	FALSE
chr1	103574395	T	A	ENST00000684275	ENSG00000240038	AMY2B	TRUE	FALSE
chr1	103574395	T	C	ENST00000684275	ENSG00000240038	AMY2B	TRUE	FALSE
chr1	103574395	T	G	ENST00000684275	ENSG00000240038	AMY2B	TRUE	FALSE
chr1	103575221	A	C	ENST00000684275	ENSG00000240038	AMY2B	FALSE	FALSE
chr1	103575221	A	G	ENST00000684275	ENSG00000240038	AMY2B	FALSE	FALSE
chr1	103575221	A	T	ENST00000684275	ENSG00000240038	AMY2B	FALSE	FALSE
chr1	103575222	G	A	ENST00000684275	ENSG00000240038	AMY2B	FALSE	FALSE
chr1	103575222	G	C	ENST00000684275	ENSG00000240038	AMY2B	FALSE	FALSE
chr1	103575222	G	T	ENST00000684275	ENSG00000240038	AMY2B	FALSE	FALSE
chr1	103575228	G	A	ENST00000684275	ENSG00000240038	AMY2B	TRUE	TRUE
chr1	103575229	G	A	ENST00000684275	ENSG00000240038	AMY2B	TRUE	TRUE
chr1	103575230	G	T	ENST00000684275	ENSG00000240038	AMY2B	TRUE	TRUE
chr1	103575233	G	T	ENST00000684275	ENSG00000240038	AMY2B	TRUE	TRUE
chr1	103575240	G	A	ENST00000684275	ENSG00000240038	AMY2B	TRUE	TRUE
chr1	103575241	G	A	ENST00000684275	ENSG00000240038	AMY2B	TRUE	TRUE
chr1	103575260	A	T	ENST00000684275	ENSG00000240038	AMY2B	TRUE	TRUE
chr1	103575293	C	T	ENST00000684275	ENSG00000240038	AMY2B	TRUE	TRUE
chr1	103575296	C	T	ENST00000684275	ENSG00000240038	AMY2B	TRUE	TRUE
chr1	103575299	G	T	ENST00000684275	ENSG00000240038	AMY2B	TRUE	TRUE
chr1	103575311	G	T	ENST00000684275	ENSG00000240038	AMY2B	TRUE	TRUE
chr1	103575314	G	T	ENST00000684275	ENSG00000240038	AMY2B	TRUE	TRUE
chr1	103575336	G	A	ENST00000684275	ENSG00000240038	AMY2B	TRUE	TRUE
chr1	103575337	G	A	ENST00000684275	ENSG00000240038	AMY2B	TRUE	TRUE
chr1	103575346	G	A	ENST00000684275	ENSG00000240038	AMY2B	FALSE	FALSE
chr1	103575346	G	C	ENST00000684275	ENSG00000240038	AMY2B	FALSE	FALSE
chr1	103575346	G	T	ENST00000684275	ENSG00000240038	AMY2B	FALSE	FALSE
chr1	103575347	T	A	ENST00000684275	ENSG00000240038	AMY2B	FALSE	FALSE
chr1	103575347	T	C	ENST00000684275	ENSG00000240038	AMY2B	FALSE	FALSE
chr1	103575347	T	G	ENST00000684275	ENSG00000240038	AMY2B	FALSE	FALSE
chr1	103575439	A	C	ENST00000684275	ENSG00000240038	AMY2B	TRUE	FALSE
chr1	103575439	A	G	ENST00000684275	ENSG00000240038	AMY2B	TRUE	FALSE
chr1	103575439	A	T	ENST00000684275	ENSG00000240038	AMY2B	TRUE	FALSE
chr1	103575440	G	A	ENST00000684275	ENSG00000240038	AMY2B	TRUE	FALSE
chr1	103575440	G	C	ENST00000684275	ENSG00000240038	AMY2B	TRUE	FALSE
chr1	103575440	G	T	ENST00000684275	ENSG00000240038	AMY2B	TRUE	FALSE
chr1	103575447	T	A	ENST00000684275	ENSG00000240038	AMY2B	TRUE	TRUE
chr1	103575447	T	G	ENST00000684275	ENSG00000240038	AMY2B	TRUE	TRUE
chr1	103575448	A	T	ENST00000684275	ENSG00000240038	AMY2B	TRUE	TRUE
chr1	103575460	G	T	ENST00000684275	ENSG00000240038	AMY2B	TRUE	TRUE
chr1	103575483	T	A	ENST00000684275	ENSG00000240038	AMY2B	TRUE	TRUE
chr1	103575483	T	G	ENST00000684275	ENSG00000240038	AMY2B	TRUE	TRUE
chr1	103575493	C	T	ENST00000684275	ENSG00000240038	AMY2B	TRUE	TRUE
chr1	103575503	C	A	ENST00000684275	ENSG00000240038	AMY2B	TRUE	TRUE
chr1	103575503	C	G	ENST00000684275	ENSG00000240038	AMY2B	TRUE	TRUE
chr1	103575510	C	A	ENST00000684275	ENSG00000240038	AMY2B	TRUE	TRUE
chr1	103575510	C	G	ENST00000684275	ENSG00000240038	AMY2B	TRUE	TRUE
chr1	103575515	G	A	ENST00000684275	ENSG00000240038	AMY2B	TRUE	TRUE
chr1	103575516	G	A	ENST00000684275	ENSG00000240038	AMY2B	TRUE	TRUE
chr1	103575520	A	T	ENST00000684275	ENSG00000240038	AMY2B	TRUE	TRUE
chr1	103575523	C	T	ENST00000684275	ENSG00000240038	AMY2B	TRUE	TRUE
chr1	103575529	C	T	ENST00000684275	ENSG00000240038	AMY2B	TRUE	TRUE
chr1	103575535	G	T	ENST00000684275	ENSG00000240038	AMY2B	TRUE	TRUE
chr1	103575541	G	A	ENST00000684275	ENSG00000240038	AMY2B	TRUE	FALSE
chr1	103575541	G	C	ENST00000684275	ENSG00000240038	AMY2B	TRUE	FALSE
chr1	103575541	G	T	ENST00000684275	ENSG00000240038	AMY2B	TRUE	FALSE
chr1	103575542	T	A	ENST00000684275	ENSG00000240038	AMY2B	TRUE	FALSE
chr1	103575542	T	C	ENST00000684275	ENSG00000240038	AMY2B	TRUE	FALSE
chr1	103575542	T	G	ENST00000684275	ENSG00000240038	AMY2B	TRUE	FALSE
chr1	103577488	A	C	ENST00000684275	ENSG00000240038	AMY2B	FALSE	FALSE
chr1	103577488	A	G	ENST00000684275	ENSG00000240038	AMY2B	TRUE	FALSE
chr1	103577488	A	T	ENST00000684275	ENSG00000240038	AMY2B	FALSE	FALSE
chr1	103577489	G	A	ENST00000684275	ENSG00000240038	AMY2B	FALSE	FALSE
chr1	103577489	G	C	ENST00000684275	ENSG00000240038	AMY2B	FALSE	FALSE
chr1	103577489	G	T	ENST00000684275	ENSG00000240038	AMY2B	FALSE	FALSE
chr1	103577503	G	A	ENST00000684275	ENSG00000240038	AMY2B
chr1	103577504	G	A	ENST00000684275	ENSG00000240038	AMY2B
chr1	103577526	G	T	ENST00000684275	ENSG00000240038	AMY2B
chr1	103577535	A	T	ENST00000684275	ENSG00000240038	AMY2B
chr1	103577538	G	T	ENST00000684275	ENSG00000240038	AMY2B
chr1	103577567	T	A	ENST00000684275	ENSG00000240038	AMY2B
chr1	103577578	G	A	ENST00000684275	ENSG00000240038	AMY2B
chr1	103577579	G	A	ENST00000684275	ENSG00000240038	AMY2B
chr1	103577585	T	A	ENST00000684275	ENSG00000240038	AMY2B
chr1	103577586	G	T	ENST00000684275	ENSG00000240038	AMY2B
chr1	103577592	C	T	ENST00000684275	ENSG00000240038	AMY2B
chr1	103577596	G	A	ENST00000684275	ENSG00000240038	AMY2B
chr1	103577597	G	A	ENST00000684275	ENSG00000240038	AMY2B
chr1	103577601	C	T	ENST00000684275	ENSG00000240038	AMY2B
chr1	103577609	G	A	ENST00000684275	ENSG00000240038	AMY2B	FALSE	FALSE
chr1	103577609	G	C	ENST00000684275	ENSG00000240038	AMY2B	FALSE	FALSE
chr1	103577609	G	T	ENST00000684275	ENSG00000240038	AMY2B	FALSE	FALSE
chr1	103577610	T	A	ENST00000684275	ENSG00000240038	AMY2B	FALSE	FALSE
chr1	103577610	T	C	ENST00000684275	ENSG00000240038	AMY2B	FALSE	FALSE
chr1	103577610	T	G	ENST00000684275	ENSG00000240038	AMY2B	FALSE	FALSE
chr1	103577718	A	C	ENST00000684275	ENSG00000240038	AMY2B	TRUE	FALSE
chr1	103577718	A	G	ENST00000684275	ENSG00000240038	AMY2B	TRUE	FALSE
chr1	103577718	A	T	ENST00000684275	ENSG00000240038	AMY2B	TRUE	FALSE
chr1	103577719	G	A	ENST00000684275	ENSG00000240038	AMY2B	TRUE	FALSE
chr1	103577719	G	C	ENST00000684275	ENSG00000240038	AMY2B	TRUE	FALSE
chr1	103577719	G	T	ENST00000684275	ENSG00000240038	AMY2B	TRUE	FALSE
chr1	103577754	C	T	ENST00000684275	ENSG00000240038	AMY2B
chr1	103577770	G	A	ENST00000684275	ENSG00000240038	AMY2B
chr1	103577771	G	A	ENST00000684275	ENSG00000240038	AMY2B
chr1	103577774	T	A	ENST00000684275	ENSG00000240038	AMY2B
chr1	103577774	T	G	ENST00000684275	ENSG00000240038	AMY2B
chr1	103577790	C	T	ENST00000684275	ENSG00000240038	AMY2B
chr1	103577805	A	T	ENST00000684275	ENSG00000240038	AMY2B
chr1	103577808	G	T	ENST00000684275	ENSG00000240038	AMY2B
chr1	103577814	A	T	ENST00000684275	ENSG00000240038	AMY2B
chr1	103577817	G	T	ENST00000684275	ENSG00000240038	AMY2B
chr1	103577845	G	A	ENST00000684275	ENSG00000240038	AMY2B
chr1	103577846	G	A	ENST00000684275	ENSG00000240038	AMY2B	TRUE	FALSE
chr1	103577846	G	C	ENST00000684275	ENSG00000240038	AMY2B	TRUE	FALSE
chr1	103577846	G	T	ENST00000684275	ENSG00000240038	AMY2B	TRUE	FALSE
chr1	103577847	T	A	ENST00000684275	ENSG00000240038	AMY2B	TRUE	FALSE
chr1	103577847	T	C	ENST00000684275	ENSG00000240038	AMY2B	FALSE	FALSE
chr1	103577847	T	G	ENST00000684275	ENSG00000240038	AMY2B	TRUE	FALSE
chr1	103579309	A	C	ENST00000684275	ENSG00000240038	AMY2B	TRUE	FALSE
chr1	103579309	A	G	ENST00000684275	ENSG00000240038	AMY2B	TRUE	FALSE
chr1	103579309	A	T	ENST00000684275	ENSG00000240038	AMY2B	TRUE	FALSE
chr1	103579310	G	A	ENST00000684275	ENSG00000240038	AMY2B	TRUE	FALSE
chr1	103579310	G	C	ENST00000684275	ENSG00000240038	AMY2B	TRUE	FALSE
chr1	103579310	G	T	ENST00000684275	ENSG00000240038	AMY2B	TRUE	FALSE
chr1	103579311	G	A	ENST00000684275	ENSG00000240038	AMY2B
chr1	103579322	T	A	ENST00000684275	ENSG00000240038	AMY2B
chr1	103579322	T	G	ENST00000684275	ENSG00000240038	AMY2B
chr1	103579328	T	A	ENST00000684275	ENSG00000240038	AMY2B
chr1	103579330	C	T	ENST00000684275	ENSG00000240038	AMY2B
chr1	103579356	C	A	ENST00000684275	ENSG00000240038	AMY2B	FALSE	FALSE
chr1	103579356	C	G	ENST00000684275	ENSG00000240038	AMY2B	FALSE	FALSE
chr1	103579359	T	A	ENST00000684275	ENSG00000240038	AMY2B	FALSE	FALSE
chr1	103579372	G	T	ENST00000684275	ENSG00000240038	AMY2B	FALSE	FALSE
chr1	103579378	A	T	ENST00000684275	ENSG00000240038	AMY2B	FALSE	FALSE
chr1	103579395	C	A	ENST00000684275	ENSG00000240038	AMY2B	FALSE	FALSE
chr1	103579405	A	T	ENST00000684275	ENSG00000240038	AMY2B	FALSE	FALSE
chr1	103579413	C	A	ENST00000684275	ENSG00000240038	AMY2B	FALSE	FALSE
chr1	103579413	C	G	ENST00000684275	ENSG00000240038	AMY2B	FALSE	FALSE
chr1	103579429	A	T	ENST00000684275	ENSG00000240038	AMY2B	FALSE	FALSE
chr1	103579459	G	T	ENST00000684275	ENSG00000240038	AMY2B	FALSE	FALSE
chr1	103579486	G	T	ENST00000684275	ENSG00000240038	AMY2B	FALSE	FALSE
chr1	103579492	A	T	ENST00000684275	ENSG00000240038	AMY2B	FALSE	FALSE
chr1	103579496	T	A	ENST00000684275	ENSG00000240038	AMY2B	FALSE	FALSE
chr1	103579496	T	G	ENST00000684275	ENSG00000240038	AMY2B	FALSE	FALSE
chr1	103617444	A	T	ENST00000414303	ENSG00000243480	AMY2A	FALSE	FALSE
chr1	103617457	T	A	ENST00000414303	ENSG00000243480	AMY2A	FALSE	FALSE
chr1	103617479	C	A	ENST00000414303	ENSG00000243480	AMY2A	FALSE	FALSE
chr1	103617481	G	A	ENST00000414303	ENSG00000243480	AMY2A	FALSE	FALSE
chr1	103617482	G	A	ENST00000414303	ENSG00000243480	AMY2A	FALSE	FALSE
chr1	103617486	C	T	ENST00000414303	ENSG00000243480	AMY2A	FALSE	FALSE
chr1	103617491	T	A	ENST00000414303	ENSG00000243480	AMY2A	FALSE	FALSE
chr1	103617491	T	G	ENST00000414303	ENSG00000243480	AMY2A	FALSE	FALSE
chr1	103617504	C	T	ENST00000414303	ENSG00000243480	AMY2A		FALSE
chr1	103617507	C	T	ENST00000414303	ENSG00000243480	AMY2A		FALSE
chr1	103617510	G	T	ENST00000414303	ENSG00000243480	AMY2A		FALSE
chr1	103617537	G	T	ENST00000414303	ENSG00000243480	AMY2A
chr1	103617541	G	A	ENST00000414303	ENSG00000243480	AMY2A
chr1	103617542	G	A	ENST00000414303	ENSG00000243480	AMY2A
chr1	103617543	C	T	ENST00000414303	ENSG00000243480	AMY2A
chr1	103617547	G	A	ENST00000414303	ENSG00000243480	AMY2A
chr1	103617548	G	A	ENST00000414303	ENSG00000243480	AMY2A
chr1	103617564	G	T	ENST00000414303	ENSG00000243480	AMY2A
chr1	103617569	T	A	ENST00000414303	ENSG00000243480	AMY2A
chr1	103617570	G	T	ENST00000414303	ENSG00000243480	AMY2A
chr1	103617573	C	T	ENST00000414303	ENSG00000243480	AMY2A
chr1	103617578	T	A	ENST00000414303	ENSG00000243480	AMY2A
chr1	103617578	T	G	ENST00000414303	ENSG00000243480	AMY2A
chr1	103617580	T	A	ENST00000414303	ENSG00000243480	AMY2A
chr1	103617580	T	G	ENST00000414303	ENSG00000243480	AMY2A
chr1	103617588	A	T	ENST00000414303	ENSG00000243480	AMY2A
chr1	103617591	G	T	ENST00000414303	ENSG00000243480	AMY2A
chr1	103617597	G	T	ENST00000414303	ENSG00000243480	AMY2A
chr1	103617606	C	T	ENST00000414303	ENSG00000243480	AMY2A
chr1	103617609	G	A	ENST00000414303	ENSG00000243480	AMY2A	TRUE	FALSE
chr1	103617609	G	C	ENST00000414303	ENSG00000243480	AMY2A	TRUE	FALSE
chr1	103617609	G	T	ENST00000414303	ENSG00000243480	AMY2A	TRUE	FALSE
chr1	103617610	T	A	ENST00000414303	ENSG00000243480	AMY2A	TRUE	FALSE
chr1	103617610	T	C	ENST00000414303	ENSG00000243480	AMY2A	TRUE	FALSE
chr1	103617610	T	G	ENST00000414303	ENSG00000243480	AMY2A	TRUE	FALSE
chr1	103617952	A	C	ENST00000414303	ENSG00000243480	AMY2A	TRUE	FALSE
chr1	103617952	A	G	ENST00000414303	ENSG00000243480	AMY2A	TRUE	FALSE
chr1	103617952	A	T	ENST00000414303	ENSG00000243480	AMY2A	TRUE	FALSE
chr1	103617953	G	A	ENST00000414303	ENSG00000243480	AMY2A	TRUE	FALSE
chr1	103617953	G	C	ENST00000414303	ENSG00000243480	AMY2A	TRUE	FALSE
chr1	103617953	G	T	ENST00000414303	ENSG00000243480	AMY2A	TRUE	FALSE
chr1	103617969	G	T	ENST00000414303	ENSG00000243480	AMY2A
chr1	103617986	C	A	ENST00000414303	ENSG00000243480	AMY2A
chr1	103617986	C	G	ENST00000414303	ENSG00000243480	AMY2A
chr1	103617996	A	T	ENST00000414303	ENSG00000243480	AMY2A
chr1	103618003	G	A	ENST00000414303	ENSG00000243480	AMY2A
chr1	103618004	G	A	ENST00000414303	ENSG00000243480	AMY2A
chr1	103618006	G	A	ENST00000414303	ENSG00000243480	AMY2A
chr1	103618007	G	A	ENST00000414303	ENSG00000243480	AMY2A
chr1	103618008	G	T	ENST00000414303	ENSG00000243480	AMY2A
chr1	103618011	A	T	ENST00000414303	ENSG00000243480	AMY2A
chr1	103618016	C	A	ENST00000414303	ENSG00000243480	AMY2A
chr1	103618016	C	G	ENST00000414303	ENSG00000243480	AMY2A
chr1	103618017	C	T	ENST00000414303	ENSG00000243480	AMY2A
chr1	103618031	T	A	ENST00000414303	ENSG00000243480	AMY2A
chr1	103618031	T	G	ENST00000414303	ENSG00000243480	AMY2A
chr1	103618032	A	T	ENST00000414303	ENSG00000243480	AMY2A
chr1	103618036	T	A	ENST00000414303	ENSG00000243480	AMY2A
chr1	103618036	T	G	ENST00000414303	ENSG00000243480	AMY2A
chr1	103618040	C	A	ENST00000414303	ENSG00000243480	AMY2A
chr1	103618044	A	T	ENST00000414303	ENSG00000243480	AMY2A
chr1	103618050	G	T	ENST00000414303	ENSG00000243480	AMY2A
chr1	103618056	G	T	ENST00000414303	ENSG00000243480	AMY2A
chr1	103618062	G	T	ENST00000414303	ENSG00000243480	AMY2A
chr1	103618068	A	T	ENST00000414303	ENSG00000243480	AMY2A
chr1	103618083	A	T	ENST00000414303	ENSG00000243480	AMY2A
chr1	103618088	T	A	ENST00000414303	ENSG00000243480	AMY2A
chr1	103618101	G	A	ENST00000414303	ENSG00000243480	AMY2A	TRUE	FALSE
chr1	103618101	G	C	ENST00000414303	ENSG00000243480	AMY2A	TRUE	FALSE
chr1	103618101	G	T	ENST00000414303	ENSG00000243480	AMY2A	TRUE	FALSE
chr1	103618102	T	A	ENST00000414303	ENSG00000243480	AMY2A	TRUE	FALSE
chr1	103618102	T	C	ENST00000414303	ENSG00000243480	AMY2A	TRUE	FALSE
chr1	103618102	T	G	ENST00000414303	ENSG00000243480	AMY2A	TRUE	FALSE
chr1	103618909	A	C	ENST00000414303	ENSG00000243480	AMY2A	TRUE	FALSE
chr1	103618909	A	G	ENST00000414303	ENSG00000243480	AMY2A	TRUE	FALSE
chr1	103618909	A	T	ENST00000414303	ENSG00000243480	AMY2A	TRUE	FALSE
chr1	103618910	G	A	ENST00000414303	ENSG00000243480	AMY2A	TRUE	FALSE
chr1	103618910	G	C	ENST00000414303	ENSG00000243480	AMY2A	TRUE	FALSE
chr1	103618910	G	T	ENST00000414303	ENSG00000243480	AMY2A	TRUE	FALSE
chr1	103618922	T	A	ENST00000414303	ENSG00000243480	AMY2A
chr1	103618922	T	G	ENST00000414303	ENSG00000243480	AMY2A
chr1	103618949	T	A	ENST00000414303	ENSG00000243480	AMY2A
chr1	103618968	G	T	ENST00000414303	ENSG00000243480	AMY2A
chr1	103618985	T	A	ENST00000414303	ENSG00000243480	AMY2A
chr1	103618986	G	T	ENST00000414303	ENSG00000243480	AMY2A
chr1	103618994	C	A	ENST00000414303	ENSG00000243480	AMY2A
chr1	103618994	C	G	ENST00000414303	ENSG00000243480	AMY2A
chr1	103619004	G	T	ENST00000414303	ENSG00000243480	AMY2A
chr1	103619033	T	A	ENST00000414303	ENSG00000243480	AMY2A
chr1	103619033	T	G	ENST00000414303	ENSG00000243480	AMY2A
chr1	103619037	G	T	ENST00000414303	ENSG00000243480	AMY2A
chr1	103619041	G	A	ENST00000414303	ENSG00000243480	AMY2A
chr1	103619042	G	A	ENST00000414303	ENSG00000243480	AMY2A
chr1	103619058	A	T	ENST00000414303	ENSG00000243480	AMY2A
chr1	103619063	T	A	ENST00000414303	ENSG00000243480	AMY2A
chr1	103619064	A	T	ENST00000414303	ENSG00000243480	AMY2A
chr1	103619070	G	T	ENST00000414303	ENSG00000243480	AMY2A
chr1	103619076	G	T	ENST00000414303	ENSG00000243480	AMY2A
chr1	103619085	G	T	ENST00000414303	ENSG00000243480	AMY2A
chr1	103619093	C	A	ENST00000414303	ENSG00000243480	AMY2A
chr1	103619093	C	G	ENST00000414303	ENSG00000243480	AMY2A
chr1	103619106	C	T	ENST00000414303	ENSG00000243480	AMY2A
chr1	103619109	G	A	ENST00000414303	ENSG00000243480	AMY2A	TRUE	FALSE
chr1	103619109	G	C	ENST00000414303	ENSG00000243480	AMY2A	TRUE	FALSE
chr1	103619109	G	T	ENST00000414303	ENSG00000243480	AMY2A	TRUE	FALSE
chr1	103619110	T	A	ENST00000414303	ENSG00000243480	AMY2A	TRUE	FALSE
chr1	103619110	T	C	ENST00000414303	ENSG00000243480	AMY2A	TRUE	FALSE
chr1	103619110	T	G	ENST00000414303	ENSG00000243480	AMY2A	TRUE	FALSE
chr1	103619552	A	C	ENST00000414303	ENSG00000243480	AMY2A	TRUE	FALSE
chr1	103619552	A	G	ENST00000414303	ENSG00000243480	AMY2A	TRUE	FALSE
chr1	103619552	A	T	ENST00000414303	ENSG00000243480	AMY2A	TRUE	FALSE
chr1	103619553	G	A	ENST00000414303	ENSG00000243480	AMY2A	TRUE	FALSE
chr1	103619553	G	C	ENST00000414303	ENSG00000243480	AMY2A	TRUE	FALSE
chr1	103619553	G	T	ENST00000414303	ENSG00000243480	AMY2A	TRUE	FALSE
chr1	103619557	A	T	ENST00000414303	ENSG00000243480	AMY2A
chr1	103619565	T	A	ENST00000414303	ENSG00000243480	AMY2A
chr1	103619596	G	T	ENST00000414303	ENSG00000243480	AMY2A
chr1	103619599	A	T	ENST00000414303	ENSG00000243480	AMY2A
chr1	103619607	C	A	ENST00000414303	ENSG00000243480	AMY2A
chr1	103619607	C	G	ENST00000414303	ENSG00000243480	AMY2A
chr1	103619617	A	T	ENST00000414303	ENSG00000243480	AMY2A
chr1	103619626	G	T	ENST00000414303	ENSG00000243480	AMY2A
chr1	103619631	T	A	ENST00000414303	ENSG00000243480	AMY2A
chr1	103619631	T	G	ENST00000414303	ENSG00000243480	AMY2A
chr1	103619668	A	T	ENST00000414303	ENSG00000243480	AMY2A
chr1	103619683	A	T	ENST00000414303	ENSG00000243480	AMY2A
chr1	103619693	G	A	ENST00000414303	ENSG00000243480	AMY2A
chr1	103619694	G	A	ENST00000414303	ENSG00000243480	AMY2A
chr1	103619698	G	T	ENST00000414303	ENSG00000243480	AMY2A
chr1	103619707	A	T	ENST00000414303	ENSG00000243480	AMY2A
chr1	103619717	T	A	ENST00000414303	ENSG00000243480	AMY2A
chr1	103619722	A	T	ENST00000414303	ENSG00000243480	AMY2A
chr1	103619747	G	A	ENST00000414303	ENSG00000243480	AMY2A
chr1	103619748	G	A	ENST00000414303	ENSG00000243480	AMY2A
chr1	103619758	G	T	ENST00000414303	ENSG00000243480	AMY2A
chr1	103619764	A	T	ENST00000414303	ENSG00000243480	AMY2A
chr1	103619778	C	A	ENST00000414303	ENSG00000243480	AMY2A
chr1	103619778	C	G	ENST00000414303	ENSG00000243480	AMY2A
chr1	103619779	C	T	ENST00000414303	ENSG00000243480	AMY2A
chr1	103619782	G	T	ENST00000414303	ENSG00000243480	AMY2A
chr1	103619785	G	A	ENST00000414303	ENSG00000243480	AMY2A	TRUE	FALSE
chr1	103619785	G	C	ENST00000414303	ENSG00000243480	AMY2A	TRUE	FALSE
chr1	103619785	G	T	ENST00000414303	ENSG00000243480	AMY2A	TRUE	FALSE
chr1	103619786	T	A	ENST00000414303	ENSG00000243480	AMY2A	TRUE	FALSE
chr1	103619786	T	C	ENST00000414303	ENSG00000243480	AMY2A	TRUE	FALSE
chr1	103619786	T	G	ENST00000414303	ENSG00000243480	AMY2A	TRUE	FALSE
chr1	103620549	A	C	ENST00000414303	ENSG00000243480	AMY2A	TRUE	FALSE
chr1	103620549	A	G	ENST00000414303	ENSG00000243480	AMY2A	TRUE	FALSE
chr1	103620549	A	T	ENST00000414303	ENSG00000243480	AMY2A	TRUE	FALSE
chr1	103620550	G	A	ENST00000414303	ENSG00000243480	AMY2A	TRUE	FALSE
chr1	103620550	G	C	ENST00000414303	ENSG00000243480	AMY2A	TRUE	FALSE
chr1	103620550	G	T	ENST00000414303	ENSG00000243480	AMY2A	TRUE	FALSE
chr1	103620569	G	T	ENST00000414303	ENSG00000243480	AMY2A
chr1	103620578	A	T	ENST00000414303	ENSG00000243480	AMY2A
chr1	103620592	C	A	ENST00000414303	ENSG00000243480	AMY2A
chr1	103620592	C	G	ENST00000414303	ENSG00000243480	AMY2A
chr1	103620614	G	T	ENST00000414303	ENSG00000243480	AMY2A
chr1	103620620	A	T	ENST00000414303	ENSG00000243480	AMY2A
chr1	103620625	T	A	ENST00000414303	ENSG00000243480	AMY2A
chr1	103620625	T	G	ENST00000414303	ENSG00000243480	AMY2A
chr1	103620632	A	T	ENST00000414303	ENSG00000243480	AMY2A
chr1	103620653	A	T	ENST00000414303	ENSG00000243480	AMY2A
chr1	103620657	G	A	ENST00000414303	ENSG00000243480	AMY2A
chr1	103620658	G	A	ENST00000414303	ENSG00000243480	AMY2A
chr1	103620662	G	T	ENST00000414303	ENSG00000243480	AMY2A
chr1	103620665	G	T	ENST00000414303	ENSG00000243480	AMY2A
chr1	103620668	A	T	ENST00000414303	ENSG00000243480	AMY2A
chr1	103620679	C	A	ENST00000414303	ENSG00000243480	AMY2A
chr1	103620679	C	G	ENST00000414303	ENSG00000243480	AMY2A
chr1	103620681	T	A	ENST00000414303	ENSG00000243480	AMY2A
chr1	103620681	T	G	ENST00000414303	ENSG00000243480	AMY2A
chr1	103620683	A	T	ENST00000414303	ENSG00000243480	AMY2A
chr1	103620685	G	A	ENST00000414303	ENSG00000243480	AMY2A	TRUE	FALSE
chr1	103620685	G	C	ENST00000414303	ENSG00000243480	AMY2A	TRUE	FALSE
chr1	103620685	G	T	ENST00000414303	ENSG00000243480	AMY2A	TRUE	FALSE
chr1	103620686	T	A	ENST00000414303	ENSG00000243480	AMY2A	TRUE	FALSE
chr1	103620686	T	C	ENST00000414303	ENSG00000243480	AMY2A	TRUE	FALSE
chr1	103620686	T	G	ENST00000414303	ENSG00000243480	AMY2A	TRUE	FALSE
chr1	103621575	A	C	ENST00000414303	ENSG00000243480	AMY2A	FALSE	FALSE
chr1	103621575	A	G	ENST00000414303	ENSG00000243480	AMY2A	FALSE	FALSE
chr1	103621575	A	T	ENST00000414303	ENSG00000243480	AMY2A	FALSE	FALSE
chr1	103621576	G	A	ENST00000414303	ENSG00000243480	AMY2A	FALSE	FALSE
chr1	103621576	G	C	ENST00000414303	ENSG00000243480	AMY2A	FALSE	FALSE
chr1	103621576	G	T	ENST00000414303	ENSG00000243480	AMY2A	FALSE	FALSE
chr1	103621582	G	A	ENST00000414303	ENSG00000243480	AMY2A
chr1	103621583	G	A	ENST00000414303	ENSG00000243480	AMY2A
chr1	103621584	G	T	ENST00000414303	ENSG00000243480	AMY2A
chr1	103621587	G	T	ENST00000414303	ENSG00000243480	AMY2A
chr1	103621594	G	A	ENST00000414303	ENSG00000243480	AMY2A
chr1	103621595	G	A	ENST00000414303	ENSG00000243480	AMY2A
chr1	103621614	A	T	ENST00000414303	ENSG00000243480	AMY2A
chr1	103621647	C	T	ENST00000414303	ENSG00000243480	AMY2A
chr1	103621650	C	T	ENST00000414303	ENSG00000243480	AMY2A
chr1	103621653	G	T	ENST00000414303	ENSG00000243480	AMY2A
chr1	103621665	G	T	ENST00000414303	ENSG00000243480	AMY2A
chr1	103621668	G	T	ENST00000414303	ENSG00000243480	AMY2A
chr1	103621690	G	A	ENST00000414303	ENSG00000243480	AMY2A
chr1	103621691	G	A	ENST00000414303	ENSG00000243480	AMY2A
chr1	103621700	G	A	ENST00000414303	ENSG00000243480	AMY2A	FALSE	FALSE
chr1	103621700	G	C	ENST00000414303	ENSG00000243480	AMY2A	FALSE	FALSE
chr1	103621700	G	T	ENST00000414303	ENSG00000243480	AMY2A	FALSE	FALSE
chr1	103621701	T	A	ENST00000414303	ENSG00000243480	AMY2A	FALSE	FALSE
chr1	103621701	T	C	ENST00000414303	ENSG00000243480	AMY2A	FALSE	FALSE
chr1	103621701	T	G	ENST00000414303	ENSG00000243480	AMY2A	FALSE	FALSE
chr1	103621792	A	C	ENST00000414303	ENSG00000243480	AMY2A	FALSE	FALSE
chr1	103621792	A	G	ENST00000414303	ENSG00000243480	AMY2A	FALSE	FALSE
chr1	103621792	A	T	ENST00000414303	ENSG00000243480	AMY2A	FALSE	FALSE
chr1	103621793	G	A	ENST00000414303	ENSG00000243480	AMY2A	FALSE	FALSE
chr1	103621793	G	C	ENST00000414303	ENSG00000243480	AMY2A	FALSE	FALSE
chr1	103621793	G	T	ENST00000414303	ENSG00000243480	AMY2A	FALSE	FALSE
chr1	103621800	C	A	ENST00000414303	ENSG00000243480	AMY2A
chr1	103621800	C	G	ENST00000414303	ENSG00000243480	AMY2A
chr1	103621801	A	T	ENST00000414303	ENSG00000243480	AMY2A
chr1	103621813	G	T	ENST00000414303	ENSG00000243480	AMY2A
chr1	103621836	C	A	ENST00000414303	ENSG00000243480	AMY2A
chr1	103621836	C	G	ENST00000414303	ENSG00000243480	AMY2A
chr1	103621837	G	T	ENST00000414303	ENSG00000243480	AMY2A
chr1	103621846	C	T	ENST00000414303	ENSG00000243480	AMY2A
chr1	103621856	C	A	ENST00000414303	ENSG00000243480	AMY2A
chr1	103621856	C	G	ENST00000414303	ENSG00000243480	AMY2A
chr1	103621863	C	A	ENST00000414303	ENSG00000243480	AMY2A
chr1	103621863	C	G	ENST00000414303	ENSG00000243480	AMY2A
chr1	103621868	G	A	ENST00000414303	ENSG00000243480	AMY2A
chr1	103621869	G	A	ENST00000414303	ENSG00000243480	AMY2A
chr1	103621873	A	T	ENST00000414303	ENSG00000243480	AMY2A
chr1	103621876	C	T	ENST00000414303	ENSG00000243480	AMY2A
chr1	103621882	C	T	ENST00000414303	ENSG00000243480	AMY2A
chr1	103621888	G	T	ENST00000414303	ENSG00000243480	AMY2A
chr1	103621894	G	A	ENST00000414303	ENSG00000243480	AMY2A	TRUE	FALSE
chr1	103621894	G	C	ENST00000414303	ENSG00000243480	AMY2A	TRUE	FALSE
chr1	103621894	G	T	ENST00000414303	ENSG00000243480	AMY2A	TRUE	FALSE
chr1	103621895	T	A	ENST00000414303	ENSG00000243480	AMY2A	TRUE	FALSE
chr1	103621895	T	C	ENST00000414303	ENSG00000243480	AMY2A	TRUE	FALSE
chr1	103621895	T	G	ENST00000414303	ENSG00000243480	AMY2A	TRUE	FALSE
chr1	103623864	A	C	ENST00000414303	ENSG00000243480	AMY2A	FALSE	FALSE
chr1	103623864	A	G	ENST00000414303	ENSG00000243480	AMY2A	TRUE	FALSE
chr1	103623864	A	T	ENST00000414303	ENSG00000243480	AMY2A	TRUE	FALSE
chr1	103623865	G	A	ENST00000414303	ENSG00000243480	AMY2A	TRUE	FALSE
chr1	103623865	G	C	ENST00000414303	ENSG00000243480	AMY2A	TRUE	FALSE
chr1	103623865	G	T	ENST00000414303	ENSG00000243480	AMY2A	TRUE	FALSE
chr1	103623879	G	A	ENST00000414303	ENSG00000243480	AMY2A
chr1	103623880	G	A	ENST00000414303	ENSG00000243480	AMY2A
chr1	103623902	G	T	ENST00000414303	ENSG00000243480	AMY2A
chr1	103623911	A	T	ENST00000414303	ENSG00000243480	AMY2A
chr1	103623914	G	T	ENST00000414303	ENSG00000243480	AMY2A
chr1	103623943	T	A	ENST00000414303	ENSG00000243480	AMY2A
chr1	103623954	G	A	ENST00000414303	ENSG00000243480	AMY2A
chr1	103623955	G	A	ENST00000414303	ENSG00000243480	AMY2A
chr1	103623961	T	A	ENST00000414303	ENSG00000243480	AMY2A
chr1	103623962	G	T	ENST00000414303	ENSG00000243480	AMY2A
chr1	103623968	C	T	ENST00000414303	ENSG00000243480	AMY2A
chr1	103623972	G	A	ENST00000414303	ENSG00000243480	AMY2A
chr1	103623973	G	A	ENST00000414303	ENSG00000243480	AMY2A
chr1	103623977	C	T	ENST00000414303	ENSG00000243480	AMY2A
chr1	103623985	G	A	ENST00000414303	ENSG00000243480	AMY2A	TRUE	FALSE
chr1	103623985	G	C	ENST00000414303	ENSG00000243480	AMY2A	TRUE	FALSE
chr1	103623985	G	T	ENST00000414303	ENSG00000243480	AMY2A	TRUE	FALSE
chr1	103623986	T	A	ENST00000414303	ENSG00000243480	AMY2A	TRUE	FALSE
chr1	103623986	T	C	ENST00000414303	ENSG00000243480	AMY2A	TRUE	FALSE
chr1	103623986	T	G	ENST00000414303	ENSG00000243480	AMY2A	TRUE	FALSE
chr1	103624094	A	C	ENST00000414303	ENSG00000243480	AMY2A	TRUE	FALSE
chr1	103624094	A	G	ENST00000414303	ENSG00000243480	AMY2A	TRUE	FALSE
chr1	103624094	A	T	ENST00000414303	ENSG00000243480	AMY2A	TRUE	FALSE
chr1	103624095	G	A	ENST00000414303	ENSG00000243480	AMY2A	TRUE	FALSE
chr1	103624095	G	C	ENST00000414303	ENSG00000243480	AMY2A	TRUE	FALSE
chr1	103624095	G	T	ENST00000414303	ENSG00000243480	AMY2A	TRUE	FALSE
chr1	103624130	C	T	ENST00000414303	ENSG00000243480	AMY2A
chr1	103624146	G	A	ENST00000414303	ENSG00000243480	AMY2A
chr1	103624147	G	A	ENST00000414303	ENSG00000243480	AMY2A
chr1	103624150	T	A	ENST00000414303	ENSG00000243480	AMY2A
chr1	103624150	T	G	ENST00000414303	ENSG00000243480	AMY2A
chr1	103624166	C	T	ENST00000414303	ENSG00000243480	AMY2A
chr1	103624181	A	T	ENST00000414303	ENSG00000243480	AMY2A
chr1	103624184	G	T	ENST00000414303	ENSG00000243480	AMY2A
chr1	103624190	A	T	ENST00000414303	ENSG00000243480	AMY2A
chr1	103624193	G	T	ENST00000414303	ENSG00000243480	AMY2A
chr1	103624221	G	A	ENST00000414303	ENSG00000243480	AMY2A
chr1	103624222	G	A	ENST00000414303	ENSG00000243480	AMY2A	TRUE	FALSE
chr1	103624222	G	C	ENST00000414303	ENSG00000243480	AMY2A	TRUE	FALSE
chr1	103624222	G	T	ENST00000414303	ENSG00000243480	AMY2A	TRUE	FALSE
chr1	103624223	T	A	ENST00000414303	ENSG00000243480	AMY2A	TRUE	FALSE
chr1	103624223	T	C	ENST00000414303	ENSG00000243480	AMY2A	FALSE	FALSE
chr1	103624223	T	G	ENST00000414303	ENSG00000243480	AMY2A	TRUE	FALSE
chr1	103625555	A	C	ENST00000414303	ENSG00000243480	AMY2A	FALSE	FALSE
chr1	103625555	A	G	ENST00000414303	ENSG00000243480	AMY2A	FALSE	FALSE
chr1	103625555	A	T	ENST00000414303	ENSG00000243480	AMY2A	FALSE	FALSE
chr1	103625556	G	A	ENST00000414303	ENSG00000243480	AMY2A	FALSE	FALSE
chr1	103625556	G	C	ENST00000414303	ENSG00000243480	AMY2A	FALSE	FALSE
chr1	103625556	G	T	ENST00000414303	ENSG00000243480	AMY2A	FALSE	FALSE
chr1	103625557	G	A	ENST00000414303	ENSG00000243480	AMY2A
chr1	103625559	C	A	ENST00000414303	ENSG00000243480	AMY2A
chr1	103625559	C	G	ENST00000414303	ENSG00000243480	AMY2A
chr1	103625568	T	A	ENST00000414303	ENSG00000243480	AMY2A
chr1	103625568	T	G	ENST00000414303	ENSG00000243480	AMY2A
chr1	103625574	T	A	ENST00000414303	ENSG00000243480	AMY2A
chr1	103625576	C	T	ENST00000414303	ENSG00000243480	AMY2A
chr1	103625602	C	A	ENST00000414303	ENSG00000243480	AMY2A	FALSE	FALSE
chr1	103625602	C	G	ENST00000414303	ENSG00000243480	AMY2A	FALSE	FALSE
chr1	103625605	T	A	ENST00000414303	ENSG00000243480	AMY2A	FALSE	FALSE
chr1	103625618	G	T	ENST00000414303	ENSG00000243480	AMY2A	FALSE	FALSE
chr1	103625624	A	T	ENST00000414303	ENSG00000243480	AMY2A	FALSE	FALSE
chr1	103625641	C	A	ENST00000414303	ENSG00000243480	AMY2A	FALSE	FALSE
chr1	103625651	A	T	ENST00000414303	ENSG00000243480	AMY2A	FALSE	FALSE
chr1	103625659	C	A	ENST00000414303	ENSG00000243480	AMY2A	FALSE	FALSE
chr1	103625659	C	G	ENST00000414303	ENSG00000243480	AMY2A	FALSE	FALSE
chr1	103625675	A	T	ENST00000414303	ENSG00000243480	AMY2A	FALSE	FALSE
chr1	103625705	G	T	ENST00000414303	ENSG00000243480	AMY2A	FALSE	FALSE
chr1	103625732	G	T	ENST00000414303	ENSG00000243480	AMY2A	FALSE	FALSE
chr1	103625738	A	T	ENST00000414303	ENSG00000243480	AMY2A	FALSE	FALSE
chr1	103625742	T	A	ENST00000414303	ENSG00000243480	AMY2A	FALSE	FALSE
chr1	103655929	G	A	ENST00000370083	ENSG00000237763	AMY1A	FALSE	FALSE
chr1	103655929	G	C	ENST00000370083	ENSG00000237763	AMY1A	FALSE	FALSE
chr1	103655929	G	T	ENST00000370083	ENSG00000237763	AMY1A	FALSE	FALSE
chr1	103655930	T	A	ENST00000370083	ENSG00000237763	AMY1A	FALSE	FALSE
chr1	103655930	T	C	ENST00000370083	ENSG00000237763	AMY1A	FALSE	FALSE
chr1	103655930	T	G	ENST00000370083	ENSG00000237763	AMY1A	FALSE	FALSE
chr1	103656283	A	C	ENST00000370083	ENSG00000237763	AMY1A	TRUE	FALSE
chr1	103656283	A	G	ENST00000370083	ENSG00000237763	AMY1A	TRUE	FALSE
chr1	103656283	A	T	ENST00000370083	ENSG00000237763	AMY1A	TRUE	FALSE
chr1	103656284	G	A	ENST00000370083	ENSG00000237763	AMY1A	TRUE	FALSE
chr1	103656284	G	C	ENST00000370083	ENSG00000237763	AMY1A	TRUE	FALSE
chr1	103656284	G	T	ENST00000370083	ENSG00000237763	AMY1A	TRUE	FALSE
chr1	103656334	A	T	ENST00000370083	ENSG00000237763	AMY1A	FALSE	FALSE
chr1	103656344	G	A	ENST00000370083	ENSG00000237763	AMY1A	FALSE	FALSE
chr1	103656345	G	A	ENST00000370083	ENSG00000237763	AMY1A	FALSE	FALSE
chr1	103656347	T	A	ENST00000370083	ENSG00000237763	AMY1A	FALSE	FALSE
chr1	103656369	C	A	ENST00000370083	ENSG00000237763	AMY1A	FALSE	FALSE
chr1	103656371	G	A	ENST00000370083	ENSG00000237763	AMY1A	FALSE	FALSE
chr1	103656372	G	A	ENST00000370083	ENSG00000237763	AMY1A	FALSE	FALSE
chr1	103656376	C	T	ENST00000370083	ENSG00000237763	AMY1A	FALSE	FALSE
chr1	103656381	T	A	ENST00000370083	ENSG00000237763	AMY1A	FALSE	FALSE
chr1	103656381	T	G	ENST00000370083	ENSG00000237763	AMY1A	FALSE	FALSE
chr1	103656386	C	A	ENST00000370083	ENSG00000237763	AMY1A		FALSE
chr1	103656386	C	G	ENST00000370083	ENSG00000237763	AMY1A		FALSE
chr1	103656394	C	T	ENST00000370083	ENSG00000237763	AMY1A		FALSE
chr1	103656397	C	T	ENST00000370083	ENSG00000237763	AMY1A		FALSE
chr1	103656400	G	T	ENST00000370083	ENSG00000237763	AMY1A		FALSE
chr1	103656403	C	T	ENST00000370083	ENSG00000237763	AMY1A
chr1	103656427	G	T	ENST00000370083	ENSG00000237763	AMY1A
chr1	103656431	G	A	ENST00000370083	ENSG00000237763	AMY1A
chr1	103656432	G	A	ENST00000370083	ENSG00000237763	AMY1A
chr1	103656433	C	T	ENST00000370083	ENSG00000237763	AMY1A
chr1	103656437	G	A	ENST00000370083	ENSG00000237763	AMY1A
chr1	103656438	G	A	ENST00000370083	ENSG00000237763	AMY1A
chr1	103656454	G	T	ENST00000370083	ENSG00000237763	AMY1A
chr1	103656459	T	A	ENST00000370083	ENSG00000237763	AMY1A
chr1	103656460	G	T	ENST00000370083	ENSG00000237763	AMY1A
chr1	103656463	C	T	ENST00000370083	ENSG00000237763	AMY1A
chr1	103656468	T	A	ENST00000370083	ENSG00000237763	AMY1A
chr1	103656468	T	G	ENST00000370083	ENSG00000237763	AMY1A
chr1	103656470	T	A	ENST00000370083	ENSG00000237763	AMY1A
chr1	103656470	T	G	ENST00000370083	ENSG00000237763	AMY1A
chr1	103656478	A	T	ENST00000370083	ENSG00000237763	AMY1A
chr1	103656481	G	T	ENST00000370083	ENSG00000237763	AMY1A
chr1	103656487	G	T	ENST00000370083	ENSG00000237763	AMY1A
chr1	103656496	C	T	ENST00000370083	ENSG00000237763	AMY1A
chr1	103656499	G	A	ENST00000370083	ENSG00000237763	AMY1A	FALSE	FALSE
chr1	103656499	G	C	ENST00000370083	ENSG00000237763	AMY1A	FALSE	FALSE
chr1	103656499	G	T	ENST00000370083	ENSG00000237763	AMY1A	FALSE	FALSE
chr1	103656500	T	A	ENST00000370083	ENSG00000237763	AMY1A	FALSE	FALSE
chr1	103656500	T	C	ENST00000370083	ENSG00000237763	AMY1A	FALSE	FALSE
chr1	103656500	T	G	ENST00000370083	ENSG00000237763	AMY1A	FALSE	FALSE
chr1	103656842	A	C	ENST00000370083	ENSG00000237763	AMY1A	TRUE	FALSE
chr1	103656842	A	G	ENST00000370083	ENSG00000237763	AMY1A	TRUE	FALSE
chr1	103656842	A	T	ENST00000370083	ENSG00000237763	AMY1A	TRUE	FALSE
chr1	103656843	G	A	ENST00000370083	ENSG00000237763	AMY1A	TRUE	FALSE
chr1	103656843	G	C	ENST00000370083	ENSG00000237763	AMY1A	TRUE	FALSE
chr1	103656843	G	T	ENST00000370083	ENSG00000237763	AMY1A	TRUE	FALSE
chr1	103656859	G	T	ENST00000370083	ENSG00000237763	AMY1A
chr1	103656886	A	T	ENST00000370083	ENSG00000237763	AMY1A
chr1	103656893	G	A	ENST00000370083	ENSG00000237763	AMY1A
chr1	103656894	G	A	ENST00000370083	ENSG00000237763	AMY1A
chr1	103656896	G	A	ENST00000370083	ENSG00000237763	AMY1A
chr1	103656897	G	A	ENST00000370083	ENSG00000237763	AMY1A
chr1	103656898	G	T	ENST00000370083	ENSG00000237763	AMY1A
chr1	103656901	A	T	ENST00000370083	ENSG00000237763	AMY1A
chr1	103656906	C	A	ENST00000370083	ENSG00000237763	AMY1A
chr1	103656906	C	G	ENST00000370083	ENSG00000237763	AMY1A
chr1	103656907	C	T	ENST00000370083	ENSG00000237763	AMY1A
chr1	103656921	T	A	ENST00000370083	ENSG00000237763	AMY1A
chr1	103656921	T	G	ENST00000370083	ENSG00000237763	AMY1A
chr1	103656922	A	T	ENST00000370083	ENSG00000237763	AMY1A
chr1	103656926	T	A	ENST00000370083	ENSG00000237763	AMY1A
chr1	103656926	T	G	ENST00000370083	ENSG00000237763	AMY1A
chr1	103656930	C	A	ENST00000370083	ENSG00000237763	AMY1A
chr1	103656934	A	T	ENST00000370083	ENSG00000237763	AMY1A
chr1	103656940	G	T	ENST00000370083	ENSG00000237763	AMY1A
chr1	103656946	G	T	ENST00000370083	ENSG00000237763	AMY1A
chr1	103656952	G	T	ENST00000370083	ENSG00000237763	AMY1A
chr1	103656958	A	T	ENST00000370083	ENSG00000237763	AMY1A
chr1	103656973	A	T	ENST00000370083	ENSG00000237763	AMY1A
chr1	103656978	C	A	ENST00000370083	ENSG00000237763	AMY1A
chr1	103656991	G	A	ENST00000370083	ENSG00000237763	AMY1A	TRUE	FALSE
chr1	103656991	G	C	ENST00000370083	ENSG00000237763	AMY1A	TRUE	FALSE
chr1	103656991	G	T	ENST00000370083	ENSG00000237763	AMY1A	TRUE	FALSE
chr1	103656992	T	A	ENST00000370083	ENSG00000237763	AMY1A	TRUE	FALSE
chr1	103656992	T	C	ENST00000370083	ENSG00000237763	AMY1A	TRUE	FALSE
chr1	103656992	T	G	ENST00000370083	ENSG00000237763	AMY1A	TRUE	FALSE
chr1	103657792	A	C	ENST00000370083	ENSG00000237763	AMY1A	TRUE	FALSE
chr1	103657792	A	G	ENST00000370083	ENSG00000237763	AMY1A	TRUE	FALSE
chr1	103657792	A	T	ENST00000370083	ENSG00000237763	AMY1A	TRUE	FALSE
chr1	103657793	G	A	ENST00000370083	ENSG00000237763	AMY1A	TRUE	FALSE
chr1	103657793	G	C	ENST00000370083	ENSG00000237763	AMY1A	TRUE	FALSE
chr1	103657793	G	T	ENST00000370083	ENSG00000237763	AMY1A	TRUE	FALSE
chr1	103657805	T	A	ENST00000370083	ENSG00000237763	AMY1A
chr1	103657805	T	G	ENST00000370083	ENSG00000237763	AMY1A
chr1	103657832	T	A	ENST00000370083	ENSG00000237763	AMY1A
chr1	103657851	G	T	ENST00000370083	ENSG00000237763	AMY1A
chr1	103657868	T	A	ENST00000370083	ENSG00000237763	AMY1A
chr1	103657869	G	T	ENST00000370083	ENSG00000237763	AMY1A
chr1	103657877	C	A	ENST00000370083	ENSG00000237763	AMY1A
chr1	103657877	C	G	ENST00000370083	ENSG00000237763	AMY1A
chr1	103657887	G	T	ENST00000370083	ENSG00000237763	AMY1A
chr1	103657916	T	A	ENST00000370083	ENSG00000237763	AMY1A
chr1	103657916	T	G	ENST00000370083	ENSG00000237763	AMY1A
chr1	103657920	G	T	ENST00000370083	ENSG00000237763	AMY1A
chr1	103657924	G	A	ENST00000370083	ENSG00000237763	AMY1A
chr1	103657925	G	A	ENST00000370083	ENSG00000237763	AMY1A
chr1	103657941	A	T	ENST00000370083	ENSG00000237763	AMY1A
chr1	103657946	T	A	ENST00000370083	ENSG00000237763	AMY1A
chr1	103657947	A	T	ENST00000370083	ENSG00000237763	AMY1A
chr1	103657953	G	T	ENST00000370083	ENSG00000237763	AMY1A
chr1	103657959	G	T	ENST00000370083	ENSG00000237763	AMY1A
chr1	103657968	G	T	ENST00000370083	ENSG00000237763	AMY1A
chr1	103657976	T	A	ENST00000370083	ENSG00000237763	AMY1A
chr1	103657976	T	G	ENST00000370083	ENSG00000237763	AMY1A
chr1	103657989	C	T	ENST00000370083	ENSG00000237763	AMY1A
chr1	103657992	G	A	ENST00000370083	ENSG00000237763	AMY1A	TRUE	FALSE
chr1	103657992	G	C	ENST00000370083	ENSG00000237763	AMY1A	TRUE	FALSE
chr1	103657992	G	T	ENST00000370083	ENSG00000237763	AMY1A	TRUE	FALSE
chr1	103657993	T	A	ENST00000370083	ENSG00000237763	AMY1A	TRUE	FALSE
chr1	103657993	T	C	ENST00000370083	ENSG00000237763	AMY1A	TRUE	FALSE
chr1	103657993	T	G	ENST00000370083	ENSG00000237763	AMY1A	TRUE	FALSE
chr1	103658438	A	C	ENST00000370083	ENSG00000237763	AMY1A	TRUE	FALSE
chr1	103658438	A	G	ENST00000370083	ENSG00000237763	AMY1A	TRUE	FALSE
chr1	103658438	A	T	ENST00000370083	ENSG00000237763	AMY1A	TRUE	FALSE
chr1	103658439	G	A	ENST00000370083	ENSG00000237763	AMY1A	TRUE	FALSE
chr1	103658439	G	C	ENST00000370083	ENSG00000237763	AMY1A	TRUE	FALSE
chr1	103658439	G	T	ENST00000370083	ENSG00000237763	AMY1A	TRUE	FALSE
chr1	103658443	A	T	ENST00000370083	ENSG00000237763	AMY1A
chr1	103658451	T	A	ENST00000370083	ENSG00000237763	AMY1A
chr1	103658485	A	T	ENST00000370083	ENSG00000237763	AMY1A
chr1	103658493	T	A	ENST00000370083	ENSG00000237763	AMY1A
chr1	103658493	T	G	ENST00000370083	ENSG00000237763	AMY1A
chr1	103658503	A	T	ENST00000370083	ENSG00000237763	AMY1A
chr1	103658512	G	T	ENST00000370083	ENSG00000237763	AMY1A
chr1	103658517	T	A	ENST00000370083	ENSG00000237763	AMY1A
chr1	103658517	T	G	ENST00000370083	ENSG00000237763	AMY1A
chr1	103658554	A	T	ENST00000370083	ENSG00000237763	AMY1A
chr1	103658569	A	T	ENST00000370083	ENSG00000237763	AMY1A
chr1	103658579	G	A	ENST00000370083	ENSG00000237763	AMY1A
chr1	103658580	G	A	ENST00000370083	ENSG00000237763	AMY1A
chr1	103658584	G	T	ENST00000370083	ENSG00000237763	AMY1A
chr1	103658593	A	T	ENST00000370083	ENSG00000237763	AMY1A
chr1	103658603	T	A	ENST00000370083	ENSG00000237763	AMY1A
chr1	103658608	A	T	ENST00000370083	ENSG00000237763	AMY1A
chr1	103658633	G	A	ENST00000370083	ENSG00000237763	AMY1A
chr1	103658634	G	A	ENST00000370083	ENSG00000237763	AMY1A
chr1	103658641	G	T	ENST00000370083	ENSG00000237763	AMY1A
chr1	103658650	A	T	ENST00000370083	ENSG00000237763	AMY1A
chr1	103658664	C	A	ENST00000370083	ENSG00000237763	AMY1A
chr1	103658664	C	G	ENST00000370083	ENSG00000237763	AMY1A
chr1	103658665	C	T	ENST00000370083	ENSG00000237763	AMY1A
chr1	103658668	G	T	ENST00000370083	ENSG00000237763	AMY1A
chr1	103658671	G	A	ENST00000370083	ENSG00000237763	AMY1A	TRUE	FALSE
chr1	103658671	G	C	ENST00000370083	ENSG00000237763	AMY1A	TRUE	FALSE
chr1	103658671	G	T	ENST00000370083	ENSG00000237763	AMY1A	TRUE	FALSE
chr1	103658672	T	A	ENST00000370083	ENSG00000237763	AMY1A	TRUE	FALSE
chr1	103658672	T	C	ENST00000370083	ENSG00000237763	AMY1A	TRUE	FALSE
chr1	103658672	T	G	ENST00000370083	ENSG00000237763	AMY1A	TRUE	FALSE
chr1	103659408	A	C	ENST00000370083	ENSG00000237763	AMY1A	TRUE	FALSE
chr1	103659408	A	G	ENST00000370083	ENSG00000237763	AMY1A	TRUE	FALSE
chr1	103659408	A	T	ENST00000370083	ENSG00000237763	AMY1A	TRUE	FALSE
chr1	103659409	G	A	ENST00000370083	ENSG00000237763	AMY1A	TRUE	FALSE
chr1	103659409	G	C	ENST00000370083	ENSG00000237763	AMY1A	TRUE	FALSE
chr1	103659409	G	T	ENST00000370083	ENSG00000237763	AMY1A	TRUE	FALSE
chr1	103659428	G	T	ENST00000370083	ENSG00000237763	AMY1A
chr1	103659437	A	T	ENST00000370083	ENSG00000237763	AMY1A
chr1	103659451	C	A	ENST00000370083	ENSG00000237763	AMY1A
chr1	103659451	C	G	ENST00000370083	ENSG00000237763	AMY1A
chr1	103659473	G	T	ENST00000370083	ENSG00000237763	AMY1A
chr1	103659479	A	T	ENST00000370083	ENSG00000237763	AMY1A
chr1	103659484	T	A	ENST00000370083	ENSG00000237763	AMY1A
chr1	103659484	T	G	ENST00000370083	ENSG00000237763	AMY1A
chr1	103659491	A	T	ENST00000370083	ENSG00000237763	AMY1A
chr1	103659512	A	T	ENST00000370083	ENSG00000237763	AMY1A
chr1	103659516	G	A	ENST00000370083	ENSG00000237763	AMY1A
chr1	103659517	G	A	ENST00000370083	ENSG00000237763	AMY1A
chr1	103659521	G	T	ENST00000370083	ENSG00000237763	AMY1A
chr1	103659524	G	T	ENST00000370083	ENSG00000237763	AMY1A
chr1	103659527	A	T	ENST00000370083	ENSG00000237763	AMY1A
chr1	103659538	C	A	ENST00000370083	ENSG00000237763	AMY1A
chr1	103659538	C	G	ENST00000370083	ENSG00000237763	AMY1A
chr1	103659540	T	A	ENST00000370083	ENSG00000237763	AMY1A
chr1	103659540	T	G	ENST00000370083	ENSG00000237763	AMY1A
chr1	103659542	A	T	ENST00000370083	ENSG00000237763	AMY1A
chr1	103659544	G	A	ENST00000370083	ENSG00000237763	AMY1A	TRUE	FALSE
chr1	103659544	G	C	ENST00000370083	ENSG00000237763	AMY1A	TRUE	FALSE
chr1	103659544	G	T	ENST00000370083	ENSG00000237763	AMY1A	TRUE	FALSE
chr1	103659545	T	A	ENST00000370083	ENSG00000237763	AMY1A	TRUE	FALSE
chr1	103659545	T	C	ENST00000370083	ENSG00000237763	AMY1A	TRUE	FALSE
chr1	103659545	T	G	ENST00000370083	ENSG00000237763	AMY1A	TRUE	FALSE
chr1	103660358	A	C	ENST00000370083	ENSG00000237763	AMY1A	TRUE	FALSE
chr1	103660358	A	G	ENST00000370083	ENSG00000237763	AMY1A	TRUE	FALSE
chr1	103660358	A	T	ENST00000370083	ENSG00000237763	AMY1A	TRUE	FALSE
chr1	103660359	G	A	ENST00000370083	ENSG00000237763	AMY1A	TRUE	FALSE
chr1	103660359	G	C	ENST00000370083	ENSG00000237763	AMY1A	TRUE	FALSE
chr1	103660359	G	T	ENST00000370083	ENSG00000237763	AMY1A	TRUE	FALSE
chr1	103660365	G	A	ENST00000370083	ENSG00000237763	AMY1A
chr1	103660366	G	A	ENST00000370083	ENSG00000237763	AMY1A
chr1	103660367	G	T	ENST00000370083	ENSG00000237763	AMY1A
chr1	103660370	G	T	ENST00000370083	ENSG00000237763	AMY1A
chr1	103660377	G	A	ENST00000370083	ENSG00000237763	AMY1A
chr1	103660378	G	A	ENST00000370083	ENSG00000237763	AMY1A
chr1	103660397	A	T	ENST00000370083	ENSG00000237763	AMY1A
chr1	103660430	C	T	ENST00000370083	ENSG00000237763	AMY1A
chr1	103660433	C	T	ENST00000370083	ENSG00000237763	AMY1A
chr1	103660436	G	T	ENST00000370083	ENSG00000237763	AMY1A
chr1	103660448	G	T	ENST00000370083	ENSG00000237763	AMY1A
chr1	103660451	G	T	ENST00000370083	ENSG00000237763	AMY1A
chr1	103660473	G	A	ENST00000370083	ENSG00000237763	AMY1A
chr1	103660474	G	A	ENST00000370083	ENSG00000237763	AMY1A
chr1	103660483	G	A	ENST00000370083	ENSG00000237763	AMY1A	TRUE	FALSE
chr1	103660483	G	C	ENST00000370083	ENSG00000237763	AMY1A	TRUE	FALSE
chr1	103660483	G	T	ENST00000370083	ENSG00000237763	AMY1A	TRUE	FALSE
chr1	103660484	T	A	ENST00000370083	ENSG00000237763	AMY1A	TRUE	FALSE
chr1	103660484	T	C	ENST00000370083	ENSG00000237763	AMY1A	TRUE	FALSE
chr1	103660484	T	G	ENST00000370083	ENSG00000237763	AMY1A	TRUE	FALSE
chr1	103660575	A	C	ENST00000370083	ENSG00000237763	AMY1A	TRUE	FALSE
chr1	103660575	A	G	ENST00000370083	ENSG00000237763	AMY1A	TRUE	FALSE
chr1	103660575	A	T	ENST00000370083	ENSG00000237763	AMY1A	TRUE	FALSE
chr1	103660576	G	A	ENST00000370083	ENSG00000237763	AMY1A	TRUE	FALSE
chr1	103660576	G	C	ENST00000370083	ENSG00000237763	AMY1A	TRUE	FALSE
chr1	103660576	G	T	ENST00000370083	ENSG00000237763	AMY1A	TRUE	FALSE
chr1	103660583	C	A	ENST00000370083	ENSG00000237763	AMY1A
chr1	103660583	C	G	ENST00000370083	ENSG00000237763	AMY1A
chr1	103660584	A	T	ENST00000370083	ENSG00000237763	AMY1A
chr1	103660596	G	T	ENST00000370083	ENSG00000237763	AMY1A
chr1	103660619	T	A	ENST00000370083	ENSG00000237763	AMY1A
chr1	103660619	T	G	ENST00000370083	ENSG00000237763	AMY1A
chr1	103660620	G	T	ENST00000370083	ENSG00000237763	AMY1A
chr1	103660629	C	T	ENST00000370083	ENSG00000237763	AMY1A
chr1	103660639	C	A	ENST00000370083	ENSG00000237763	AMY1A
chr1	103660639	C	G	ENST00000370083	ENSG00000237763	AMY1A
chr1	103660646	C	A	ENST00000370083	ENSG00000237763	AMY1A
chr1	103660646	C	G	ENST00000370083	ENSG00000237763	AMY1A
chr1	103660651	G	A	ENST00000370083	ENSG00000237763	AMY1A
chr1	103660652	G	A	ENST00000370083	ENSG00000237763	AMY1A
chr1	103660656	A	T	ENST00000370083	ENSG00000237763	AMY1A
chr1	103660661	T	A	ENST00000370083	ENSG00000237763	AMY1A
chr1	103660661	T	G	ENST00000370083	ENSG00000237763	AMY1A
chr1	103660665	G	T	ENST00000370083	ENSG00000237763	AMY1A
chr1	103660671	G	T	ENST00000370083	ENSG00000237763	AMY1A
chr1	103660674	A	T	ENST00000370083	ENSG00000237763	AMY1A
chr1	103660677	G	A	ENST00000370083	ENSG00000237763	AMY1A	TRUE	FALSE
chr1	103660677	G	C	ENST00000370083	ENSG00000237763	AMY1A	TRUE	FALSE
chr1	103660677	G	T	ENST00000370083	ENSG00000237763	AMY1A	TRUE	FALSE
chr1	103660678	T	A	ENST00000370083	ENSG00000237763	AMY1A	TRUE	FALSE
chr1	103660678	T	C	ENST00000370083	ENSG00000237763	AMY1A	TRUE	FALSE
chr1	103660678	T	G	ENST00000370083	ENSG00000237763	AMY1A	TRUE	FALSE
chr1	103662655	A	C	ENST00000370083	ENSG00000237763	AMY1A	TRUE	FALSE
chr1	103662655	A	G	ENST00000370083	ENSG00000237763	AMY1A	TRUE	FALSE
chr1	103662655	A	T	ENST00000370083	ENSG00000237763	AMY1A	TRUE	FALSE
chr1	103662656	G	A	ENST00000370083	ENSG00000237763	AMY1A	TRUE	FALSE
chr1	103662656	G	C	ENST00000370083	ENSG00000237763	AMY1A	TRUE	FALSE
chr1	103662656	G	T	ENST00000370083	ENSG00000237763	AMY1A	TRUE	FALSE
chr1	103662670	G	A	ENST00000370083	ENSG00000237763	AMY1A
chr1	103662671	G	A	ENST00000370083	ENSG00000237763	AMY1A
chr1	103662693	G	T	ENST00000370083	ENSG00000237763	AMY1A
chr1	103662702	A	T	ENST00000370083	ENSG00000237763	AMY1A
chr1	103662705	G	T	ENST00000370083	ENSG00000237763	AMY1A
chr1	103662734	T	A	ENST00000370083	ENSG00000237763	AMY1A
chr1	103662745	G	A	ENST00000370083	ENSG00000237763	AMY1A
chr1	103662746	G	A	ENST00000370083	ENSG00000237763	AMY1A
chr1	103662752	T	A	ENST00000370083	ENSG00000237763	AMY1A
chr1	103662753	G	T	ENST00000370083	ENSG00000237763	AMY1A
chr1	103662759	C	T	ENST00000370083	ENSG00000237763	AMY1A
chr1	103662763	G	A	ENST00000370083	ENSG00000237763	AMY1A
chr1	103662764	G	A	ENST00000370083	ENSG00000237763	AMY1A
chr1	103662768	C	T	ENST00000370083	ENSG00000237763	AMY1A
chr1	103662776	G	A	ENST00000370083	ENSG00000237763	AMY1A	TRUE	FALSE
chr1	103662776	G	C	ENST00000370083	ENSG00000237763	AMY1A	TRUE	FALSE
chr1	103662776	G	T	ENST00000370083	ENSG00000237763	AMY1A	TRUE	FALSE
chr1	103662777	T	A	ENST00000370083	ENSG00000237763	AMY1A	TRUE	FALSE
chr1	103662777	T	C	ENST00000370083	ENSG00000237763	AMY1A	TRUE	FALSE
chr1	103662777	T	G	ENST00000370083	ENSG00000237763	AMY1A	TRUE	FALSE
chr1	103662884	A	C	ENST00000370083	ENSG00000237763	AMY1A	TRUE	FALSE
chr1	103662884	A	G	ENST00000370083	ENSG00000237763	AMY1A	TRUE	FALSE
chr1	103662884	A	T	ENST00000370083	ENSG00000237763	AMY1A	TRUE	FALSE
chr1	103662885	G	A	ENST00000370083	ENSG00000237763	AMY1A	TRUE	FALSE
chr1	103662885	G	C	ENST00000370083	ENSG00000237763	AMY1A	TRUE	FALSE
chr1	103662885	G	T	ENST00000370083	ENSG00000237763	AMY1A	TRUE	FALSE
chr1	103662920	C	T	ENST00000370083	ENSG00000237763	AMY1A
chr1	103662936	G	A	ENST00000370083	ENSG00000237763	AMY1A
chr1	103662937	G	A	ENST00000370083	ENSG00000237763	AMY1A
chr1	103662940	T	A	ENST00000370083	ENSG00000237763	AMY1A
chr1	103662940	T	G	ENST00000370083	ENSG00000237763	AMY1A
chr1	103662956	C	T	ENST00000370083	ENSG00000237763	AMY1A
chr1	103662971	A	T	ENST00000370083	ENSG00000237763	AMY1A
chr1	103662974	G	T	ENST00000370083	ENSG00000237763	AMY1A
chr1	103662980	A	T	ENST00000370083	ENSG00000237763	AMY1A
chr1	103662983	G	T	ENST00000370083	ENSG00000237763	AMY1A
chr1	103663011	G	A	ENST00000370083	ENSG00000237763	AMY1A
chr1	103663012	G	A	ENST00000370083	ENSG00000237763	AMY1A	TRUE	FALSE
chr1	103663012	G	C	ENST00000370083	ENSG00000237763	AMY1A	TRUE	FALSE
chr1	103663012	G	T	ENST00000370083	ENSG00000237763	AMY1A	TRUE	FALSE
chr1	103663013	T	A	ENST00000370083	ENSG00000237763	AMY1A	TRUE	FALSE
chr1	103663013	T	C	ENST00000370083	ENSG00000237763	AMY1A	TRUE	FALSE
chr1	103663013	T	G	ENST00000370083	ENSG00000237763	AMY1A	TRUE	FALSE
chr1	103664329	A	C	ENST00000370083	ENSG00000237763	AMY1A	TRUE	FALSE
chr1	103664329	A	G	ENST00000370083	ENSG00000237763	AMY1A	TRUE	FALSE
chr1	103664329	A	T	ENST00000370083	ENSG00000237763	AMY1A	TRUE	FALSE
chr1	103664330	G	A	ENST00000370083	ENSG00000237763	AMY1A	TRUE	FALSE
chr1	103664330	G	C	ENST00000370083	ENSG00000237763	AMY1A	TRUE	FALSE
chr1	103664330	G	T	ENST00000370083	ENSG00000237763	AMY1A	TRUE	FALSE
chr1	103664331	G	A	ENST00000370083	ENSG00000237763	AMY1A
chr1	103664342	T	A	ENST00000370083	ENSG00000237763	AMY1A
chr1	103664342	T	G	ENST00000370083	ENSG00000237763	AMY1A
chr1	103664348	T	A	ENST00000370083	ENSG00000237763	AMY1A
chr1	103664350	C	T	ENST00000370083	ENSG00000237763	AMY1A
chr1	103664376	C	A	ENST00000370083	ENSG00000237763	AMY1A	FALSE	FALSE
chr1	103664376	C	G	ENST00000370083	ENSG00000237763	AMY1A	FALSE	FALSE
chr1	103664379	T	A	ENST00000370083	ENSG00000237763	AMY1A	FALSE	FALSE
chr1	103664392	G	T	ENST00000370083	ENSG00000237763	AMY1A	FALSE	FALSE
chr1	103664398	A	T	ENST00000370083	ENSG00000237763	AMY1A	FALSE	FALSE
chr1	103664415	C	A	ENST00000370083	ENSG00000237763	AMY1A	FALSE	FALSE
chr1	103664425	A	T	ENST00000370083	ENSG00000237763	AMY1A	FALSE	FALSE
chr1	103664433	C	A	ENST00000370083	ENSG00000237763	AMY1A	FALSE	FALSE
chr1	103664433	C	G	ENST00000370083	ENSG00000237763	AMY1A	FALSE	FALSE
chr1	103664449	A	T	ENST00000370083	ENSG00000237763	AMY1A	FALSE	FALSE
chr1	103664479	G	T	ENST00000370083	ENSG00000237763	AMY1A	FALSE	FALSE
chr1	103664506	G	T	ENST00000370083	ENSG00000237763	AMY1A	FALSE	FALSE
chr1	103664512	A	T	ENST00000370083	ENSG00000237763	AMY1A	FALSE	FALSE
chr1	103664516	T	A	ENST00000370083	ENSG00000237763	AMY1A	FALSE	FALSE
chr1	103687453	A	T	ENST00000330330	ENSG00000174876	AMY1B	FALSE	FALSE
chr1	103687457	T	A	ENST00000330330	ENSG00000174876	AMY1B	FALSE	FALSE
chr1	103687463	C	A	ENST00000330330	ENSG00000174876	AMY1B	FALSE	FALSE
chr1	103687490	C	A	ENST00000330330	ENSG00000174876	AMY1B	FALSE	FALSE
chr1	103687520	T	A	ENST00000330330	ENSG00000174876	AMY1B	FALSE	FALSE
chr1	103687536	G	C	ENST00000330330	ENSG00000174876	AMY1B	FALSE	FALSE
chr1	103687536	G	T	ENST00000330330	ENSG00000174876	AMY1B	FALSE	FALSE
chr1	103687544	T	A	ENST00000330330	ENSG00000174876	AMY1B	FALSE	FALSE
chr1	103687554	G	T	ENST00000330330	ENSG00000174876	AMY1B	FALSE	FALSE
chr1	103687571	T	A	ENST00000330330	ENSG00000174876	AMY1B	FALSE	FALSE
chr1	103687577	C	A	ENST00000330330	ENSG00000174876	AMY1B	FALSE	FALSE
chr1	103687590	A	T	ENST00000330330	ENSG00000174876	AMY1B	FALSE	FALSE
chr1	103687593	G	C	ENST00000330330	ENSG00000174876	AMY1B	FALSE	FALSE
chr1	103687593	G	T	ENST00000330330	ENSG00000174876	AMY1B	FALSE	FALSE
chr1	103687619	G	A	ENST00000330330	ENSG00000174876	AMY1B
chr1	103687621	A	T	ENST00000330330	ENSG00000174876	AMY1B
chr1	103687627	A	C	ENST00000330330	ENSG00000174876	AMY1B
chr1	103687627	A	T	ENST00000330330	ENSG00000174876	AMY1B
chr1	103687638	C	T	ENST00000330330	ENSG00000174876	AMY1B
chr1	103687639	C	A	ENST00000330330	ENSG00000174876	AMY1B	TRUE	FALSE
chr1	103687639	C	G	ENST00000330330	ENSG00000174876	AMY1B	TRUE	FALSE
chr1	103687639	C	T	ENST00000330330	ENSG00000174876	AMY1B	TRUE	FALSE
chr1	103687640	T	A	ENST00000330330	ENSG00000174876	AMY1B	TRUE	FALSE
chr1	103687640	T	C	ENST00000330330	ENSG00000174876	AMY1B	TRUE	FALSE
chr1	103687640	T	G	ENST00000330330	ENSG00000174876	AMY1B	TRUE	FALSE
chr1	103688956	A	C	ENST00000330330	ENSG00000174876	AMY1B	TRUE	FALSE
chr1	103688956	A	G	ENST00000330330	ENSG00000174876	AMY1B	TRUE	FALSE
chr1	103688956	A	T	ENST00000330330	ENSG00000174876	AMY1B	TRUE	FALSE
chr1	103688957	C	A	ENST00000330330	ENSG00000174876	AMY1B	TRUE	FALSE
chr1	103688957	C	G	ENST00000330330	ENSG00000174876	AMY1B	TRUE	FALSE
chr1	103688957	C	T	ENST00000330330	ENSG00000174876	AMY1B	TRUE	FALSE
chr1	103688958	C	T	ENST00000330330	ENSG00000174876	AMY1B
chr1	103688986	C	A	ENST00000330330	ENSG00000174876	AMY1B
chr1	103688989	T	A	ENST00000330330	ENSG00000174876	AMY1B
chr1	103688995	C	A	ENST00000330330	ENSG00000174876	AMY1B
chr1	103688998	T	A	ENST00000330330	ENSG00000174876	AMY1B
chr1	103689013	G	A	ENST00000330330	ENSG00000174876	AMY1B
chr1	103689029	A	C	ENST00000330330	ENSG00000174876	AMY1B
chr1	103689029	A	T	ENST00000330330	ENSG00000174876	AMY1B
chr1	103689032	C	T	ENST00000330330	ENSG00000174876	AMY1B
chr1	103689033	C	T	ENST00000330330	ENSG00000174876	AMY1B
chr1	103689049	G	A	ENST00000330330	ENSG00000174876	AMY1B
chr1	103689084	C	A	ENST00000330330	ENSG00000174876	AMY1B	TRUE	FALSE
chr1	103689084	C	G	ENST00000330330	ENSG00000174876	AMY1B	TRUE	FALSE
chr1	103689084	C	T	ENST00000330330	ENSG00000174876	AMY1B	TRUE	FALSE
chr1	103689085	T	A	ENST00000330330	ENSG00000174876	AMY1B	TRUE	FALSE
chr1	103689085	T	C	ENST00000330330	ENSG00000174876	AMY1B	TRUE	FALSE
chr1	103689085	T	G	ENST00000330330	ENSG00000174876	AMY1B	TRUE	FALSE
chr1	103689192	A	C	ENST00000330330	ENSG00000174876	AMY1B	TRUE	FALSE
chr1	103689192	A	G	ENST00000330330	ENSG00000174876	AMY1B	TRUE	FALSE
chr1	103689192	A	T	ENST00000330330	ENSG00000174876	AMY1B	TRUE	FALSE
chr1	103689193	C	A	ENST00000330330	ENSG00000174876	AMY1B	TRUE	FALSE
chr1	103689193	C	G	ENST00000330330	ENSG00000174876	AMY1B	TRUE	FALSE
chr1	103689193	C	T	ENST00000330330	ENSG00000174876	AMY1B	TRUE	FALSE
chr1	103689201	G	A	ENST00000330330	ENSG00000174876	AMY1B
chr1	103689205	C	T	ENST00000330330	ENSG00000174876	AMY1B
chr1	103689206	C	T	ENST00000330330	ENSG00000174876	AMY1B
chr1	103689210	G	A	ENST00000330330	ENSG00000174876	AMY1B
chr1	103689216	C	A	ENST00000330330	ENSG00000174876	AMY1B
chr1	103689217	A	T	ENST00000330330	ENSG00000174876	AMY1B
chr1	103689223	C	T	ENST00000330330	ENSG00000174876	AMY1B
chr1	103689224	C	T	ENST00000330330	ENSG00000174876	AMY1B
chr1	103689235	A	T	ENST00000330330	ENSG00000174876	AMY1B
chr1	103689264	C	A	ENST00000330330	ENSG00000174876	AMY1B
chr1	103689267	T	A	ENST00000330330	ENSG00000174876	AMY1B
chr1	103689276	C	A	ENST00000330330	ENSG00000174876	AMY1B
chr1	103689298	C	T	ENST00000330330	ENSG00000174876	AMY1B
chr1	103689299	C	T	ENST00000330330	ENSG00000174876	AMY1B
chr1	103689313	C	A	ENST00000330330	ENSG00000174876	AMY1B	TRUE	FALSE
chr1	103689313	C	G	ENST00000330330	ENSG00000174876	AMY1B	TRUE	FALSE
chr1	103689313	C	T	ENST00000330330	ENSG00000174876	AMY1B	TRUE	FALSE
chr1	103689314	T	A	ENST00000330330	ENSG00000174876	AMY1B	TRUE	FALSE
chr1	103689314	T	C	ENST00000330330	ENSG00000174876	AMY1B	TRUE	FALSE
chr1	103689314	T	G	ENST00000330330	ENSG00000174876	AMY1B	TRUE	FALSE
chr1	103691292	A	C	ENST00000330330	ENSG00000174876	AMY1B	TRUE	FALSE
chr1	103691292	A	G	ENST00000330330	ENSG00000174876	AMY1B	TRUE	FALSE
chr1	103691292	A	T	ENST00000330330	ENSG00000174876	AMY1B	TRUE	FALSE
chr1	103691293	C	A	ENST00000330330	ENSG00000174876	AMY1B	TRUE	FALSE
chr1	103691293	C	G	ENST00000330330	ENSG00000174876	AMY1B	TRUE	FALSE
chr1	103691293	C	T	ENST00000330330	ENSG00000174876	AMY1B	TRUE	FALSE
chr1	103691296	T	A	ENST00000330330	ENSG00000174876	AMY1B
chr1	103691299	C	A	ENST00000330330	ENSG00000174876	AMY1B
chr1	103691305	C	A	ENST00000330330	ENSG00000174876	AMY1B
chr1	103691309	A	C	ENST00000330330	ENSG00000174876	AMY1B
chr1	103691309	A	T	ENST00000330330	ENSG00000174876	AMY1B
chr1	103691314	T	A	ENST00000330330	ENSG00000174876	AMY1B
chr1	103691318	C	T	ENST00000330330	ENSG00000174876	AMY1B
chr1	103691319	C	T	ENST00000330330	ENSG00000174876	AMY1B
chr1	103691324	G	C	ENST00000330330	ENSG00000174876	AMY1B
chr1	103691324	G	T	ENST00000330330	ENSG00000174876	AMY1B
chr1	103691331	G	C	ENST00000330330	ENSG00000174876	AMY1B
chr1	103691331	G	T	ENST00000330330	ENSG00000174876	AMY1B
chr1	103691341	G	A	ENST00000330330	ENSG00000174876	AMY1B
chr1	103691350	C	A	ENST00000330330	ENSG00000174876	AMY1B
chr1	103691351	A	C	ENST00000330330	ENSG00000174876	AMY1B
chr1	103691351	A	T	ENST00000330330	ENSG00000174876	AMY1B
chr1	103691374	C	A	ENST00000330330	ENSG00000174876	AMY1B
chr1	103691386	T	A	ENST00000330330	ENSG00000174876	AMY1B
chr1	103691387	G	C	ENST00000330330	ENSG00000174876	AMY1B
chr1	103691387	G	T	ENST00000330330	ENSG00000174876	AMY1B
chr1	103691394	C	A	ENST00000330330	ENSG00000174876	AMY1B	TRUE	FALSE
chr1	103691394	C	G	ENST00000330330	ENSG00000174876	AMY1B	TRUE	FALSE
chr1	103691394	C	T	ENST00000330330	ENSG00000174876	AMY1B	TRUE	FALSE
chr1	103691395	T	A	ENST00000330330	ENSG00000174876	AMY1B	TRUE	FALSE
chr1	103691395	T	C	ENST00000330330	ENSG00000174876	AMY1B	TRUE	FALSE
chr1	103691395	T	G	ENST00000330330	ENSG00000174876	AMY1B	TRUE	FALSE
chr1	103691486	A	C	ENST00000330330	ENSG00000174876	AMY1B	TRUE	FALSE
chr1	103691486	A	G	ENST00000330330	ENSG00000174876	AMY1B	TRUE	FALSE
chr1	103691486	A	T	ENST00000330330	ENSG00000174876	AMY1B	TRUE	FALSE
chr1	103691487	C	A	ENST00000330330	ENSG00000174876	AMY1B	TRUE	FALSE
chr1	103691487	C	G	ENST00000330330	ENSG00000174876	AMY1B	TRUE	FALSE
chr1	103691487	C	T	ENST00000330330	ENSG00000174876	AMY1B	TRUE	FALSE
chr1	103691496	C	T	ENST00000330330	ENSG00000174876	AMY1B
chr1	103691497	C	T	ENST00000330330	ENSG00000174876	AMY1B
chr1	103691519	C	A	ENST00000330330	ENSG00000174876	AMY1B
chr1	103691522	C	A	ENST00000330330	ENSG00000174876	AMY1B
chr1	103691534	C	A	ENST00000330330	ENSG00000174876	AMY1B
chr1	103691537	G	A	ENST00000330330	ENSG00000174876	AMY1B
chr1	103691540	G	A	ENST00000330330	ENSG00000174876	AMY1B
chr1	103691573	T	A	ENST00000330330	ENSG00000174876	AMY1B
chr1	103691592	C	T	ENST00000330330	ENSG00000174876	AMY1B
chr1	103691593	C	T	ENST00000330330	ENSG00000174876	AMY1B
chr1	103691600	C	A	ENST00000330330	ENSG00000174876	AMY1B
chr1	103691603	C	A	ENST00000330330	ENSG00000174876	AMY1B
chr1	103691604	C	T	ENST00000330330	ENSG00000174876	AMY1B
chr1	103691605	C	T	ENST00000330330	ENSG00000174876	AMY1B
chr1	103691611	C	A	ENST00000330330	ENSG00000174876	AMY1B	TRUE	FALSE
chr1	103691611	C	G	ENST00000330330	ENSG00000174876	AMY1B	TRUE	FALSE
chr1	103691611	C	T	ENST00000330330	ENSG00000174876	AMY1B	TRUE	FALSE
chr1	103691612	T	A	ENST00000330330	ENSG00000174876	AMY1B	TRUE	FALSE
chr1	103691612	T	C	ENST00000330330	ENSG00000174876	AMY1B	TRUE	FALSE
chr1	103691612	T	G	ENST00000330330	ENSG00000174876	AMY1B	TRUE	FALSE
chr1	103692425	A	C	ENST00000330330	ENSG00000174876	AMY1B	TRUE	FALSE
chr1	103692425	A	G	ENST00000330330	ENSG00000174876	AMY1B	TRUE	FALSE
chr1	103692425	A	T	ENST00000330330	ENSG00000174876	AMY1B	TRUE	FALSE
chr1	103692426	C	A	ENST00000330330	ENSG00000174876	AMY1B	TRUE	FALSE
chr1	103692426	C	G	ENST00000330330	ENSG00000174876	AMY1B	TRUE	FALSE
chr1	103692426	C	T	ENST00000330330	ENSG00000174876	AMY1B	TRUE	FALSE
chr1	103692428	T	A	ENST00000330330	ENSG00000174876	AMY1B
chr1	103692430	A	C	ENST00000330330	ENSG00000174876	AMY1B
chr1	103692430	A	T	ENST00000330330	ENSG00000174876	AMY1B
chr1	103692432	G	C	ENST00000330330	ENSG00000174876	AMY1B
chr1	103692432	G	T	ENST00000330330	ENSG00000174876	AMY1B
chr1	103692443	T	A	ENST00000330330	ENSG00000174876	AMY1B
chr1	103692446	C	A	ENST00000330330	ENSG00000174876	AMY1B
chr1	103692449	C	A	ENST00000330330	ENSG00000174876	AMY1B
chr1	103692453	C	T	ENST00000330330	ENSG00000174876	AMY1B
chr1	103692454	C	T	ENST00000330330	ENSG00000174876	AMY1B
chr1	103692458	T	A	ENST00000330330	ENSG00000174876	AMY1B
chr1	103692479	T	A	ENST00000330330	ENSG00000174876	AMY1B
chr1	103692486	A	C	ENST00000330330	ENSG00000174876	AMY1B
chr1	103692486	A	T	ENST00000330330	ENSG00000174876	AMY1B
chr1	103692491	T	A	ENST00000330330	ENSG00000174876	AMY1B
chr1	103692497	C	A	ENST00000330330	ENSG00000174876	AMY1B
chr1	103692519	G	C	ENST00000330330	ENSG00000174876	AMY1B
chr1	103692519	G	T	ENST00000330330	ENSG00000174876	AMY1B
chr1	103692533	T	A	ENST00000330330	ENSG00000174876	AMY1B
chr1	103692542	C	A	ENST00000330330	ENSG00000174876	AMY1B
chr1	103692561	C	A	ENST00000330330	ENSG00000174876	AMY1B	TRUE	FALSE
chr1	103692561	C	G	ENST00000330330	ENSG00000174876	AMY1B	TRUE	FALSE
chr1	103692561	C	T	ENST00000330330	ENSG00000174876	AMY1B	TRUE	FALSE
chr1	103692562	T	A	ENST00000330330	ENSG00000174876	AMY1B	TRUE	FALSE
chr1	103692562	T	C	ENST00000330330	ENSG00000174876	AMY1B	TRUE	FALSE
chr1	103692562	T	G	ENST00000330330	ENSG00000174876	AMY1B	TRUE	FALSE
chr1	103693298	A	C	ENST00000330330	ENSG00000174876	AMY1B	TRUE	FALSE
chr1	103693298	A	G	ENST00000330330	ENSG00000174876	AMY1B	TRUE	FALSE
chr1	103693298	A	T	ENST00000330330	ENSG00000174876	AMY1B	TRUE	FALSE
chr1	103693299	C	A	ENST00000330330	ENSG00000174876	AMY1B	TRUE	FALSE
chr1	103693299	C	G	ENST00000330330	ENSG00000174876	AMY1B	TRUE	FALSE
chr1	103693299	C	T	ENST00000330330	ENSG00000174876	AMY1B	TRUE	FALSE
chr1	103693302	C	A	ENST00000330330	ENSG00000174876	AMY1B
chr1	103693305	G	A	ENST00000330330	ENSG00000174876	AMY1B
chr1	103693306	G	C	ENST00000330330	ENSG00000174876	AMY1B
chr1	103693306	G	T	ENST00000330330	ENSG00000174876	AMY1B
chr1	103693320	T	A	ENST00000330330	ENSG00000174876	AMY1B
chr1	103693329	C	A	ENST00000330330	ENSG00000174876	AMY1B
chr1	103693336	C	T	ENST00000330330	ENSG00000174876	AMY1B
chr1	103693337	C	T	ENST00000330330	ENSG00000174876	AMY1B
chr1	103693362	T	A	ENST00000330330	ENSG00000174876	AMY1B
chr1	103693367	A	T	ENST00000330330	ENSG00000174876	AMY1B
chr1	103693377	T	A	ENST00000330330	ENSG00000174876	AMY1B
chr1	103693386	C	A	ENST00000330330	ENSG00000174876	AMY1B
chr1	103693390	C	T	ENST00000330330	ENSG00000174876	AMY1B
chr1	103693391	C	T	ENST00000330330	ENSG00000174876	AMY1B
chr1	103693401	T	A	ENST00000330330	ENSG00000174876	AMY1B
chr1	103693416	T	A	ENST00000330330	ENSG00000174876	AMY1B
chr1	103693453	A	C	ENST00000330330	ENSG00000174876	AMY1B
chr1	103693453	A	T	ENST00000330330	ENSG00000174876	AMY1B
chr1	103693458	C	A	ENST00000330330	ENSG00000174876	AMY1B
chr1	103693467	T	A	ENST00000330330	ENSG00000174876	AMY1B
chr1	103693477	A	C	ENST00000330330	ENSG00000174876	AMY1B
chr1	103693477	A	T	ENST00000330330	ENSG00000174876	AMY1B
chr1	103693485	T	A	ENST00000330330	ENSG00000174876	AMY1B
chr1	103693519	A	T	ENST00000330330	ENSG00000174876	AMY1B
chr1	103693527	T	A	ENST00000330330	ENSG00000174876	AMY1B
chr1	103693531	C	A	ENST00000330330	ENSG00000174876	AMY1B	TRUE	FALSE
chr1	103693531	C	G	ENST00000330330	ENSG00000174876	AMY1B	TRUE	FALSE
chr1	103693531	C	T	ENST00000330330	ENSG00000174876	AMY1B	TRUE	FALSE
chr1	103693532	T	A	ENST00000330330	ENSG00000174876	AMY1B	TRUE	FALSE
chr1	103693532	T	C	ENST00000330330	ENSG00000174876	AMY1B	TRUE	FALSE
chr1	103693532	T	G	ENST00000330330	ENSG00000174876	AMY1B	TRUE	FALSE
chr1	103693977	A	C	ENST00000330330	ENSG00000174876	AMY1B	TRUE	FALSE
chr1	103693977	A	G	ENST00000330330	ENSG00000174876	AMY1B	TRUE	FALSE
chr1	103693977	A	T	ENST00000330330	ENSG00000174876	AMY1B	TRUE	FALSE
chr1	103693978	C	A	ENST00000330330	ENSG00000174876	AMY1B	TRUE	FALSE
chr1	103693978	C	G	ENST00000330330	ENSG00000174876	AMY1B	TRUE	FALSE
chr1	103693978	C	T	ENST00000330330	ENSG00000174876	AMY1B	TRUE	FALSE
chr1	103693981	G	A	ENST00000330330	ENSG00000174876	AMY1B
chr1	103693994	A	C	ENST00000330330	ENSG00000174876	AMY1B
chr1	103693994	A	T	ENST00000330330	ENSG00000174876	AMY1B
chr1	103694002	C	A	ENST00000330330	ENSG00000174876	AMY1B
chr1	103694011	C	A	ENST00000330330	ENSG00000174876	AMY1B
chr1	103694017	C	A	ENST00000330330	ENSG00000174876	AMY1B
chr1	103694023	T	A	ENST00000330330	ENSG00000174876	AMY1B
chr1	103694024	A	T	ENST00000330330	ENSG00000174876	AMY1B
chr1	103694029	T	A	ENST00000330330	ENSG00000174876	AMY1B
chr1	103694045	C	T	ENST00000330330	ENSG00000174876	AMY1B
chr1	103694046	C	T	ENST00000330330	ENSG00000174876	AMY1B
chr1	103694050	C	A	ENST00000330330	ENSG00000174876	AMY1B
chr1	103694054	A	C	ENST00000330330	ENSG00000174876	AMY1B
chr1	103694054	A	T	ENST00000330330	ENSG00000174876	AMY1B
chr1	103694083	C	A	ENST00000330330	ENSG00000174876	AMY1B
chr1	103694093	G	C	ENST00000330330	ENSG00000174876	AMY1B
chr1	103694093	G	T	ENST00000330330	ENSG00000174876	AMY1B
chr1	103694101	C	A	ENST00000330330	ENSG00000174876	AMY1B
chr1	103694102	A	T	ENST00000330330	ENSG00000174876	AMY1B
chr1	103694119	C	A	ENST00000330330	ENSG00000174876	AMY1B
chr1	103694138	A	T	ENST00000330330	ENSG00000174876	AMY1B
chr1	103694165	A	C	ENST00000330330	ENSG00000174876	AMY1B
chr1	103694165	A	T	ENST00000330330	ENSG00000174876	AMY1B
chr1	103694177	C	A	ENST00000330330	ENSG00000174876	AMY1B	TRUE	FALSE
chr1	103694177	C	G	ENST00000330330	ENSG00000174876	AMY1B	TRUE	FALSE
chr1	103694177	C	T	ENST00000330330	ENSG00000174876	AMY1B	TRUE	FALSE
chr1	103694178	T	A	ENST00000330330	ENSG00000174876	AMY1B	TRUE	FALSE
chr1	103694178	T	C	ENST00000330330	ENSG00000174876	AMY1B	TRUE	FALSE
chr1	103694178	T	G	ENST00000330330	ENSG00000174876	AMY1B	TRUE	FALSE
chr1	103694978	A	C	ENST00000330330	ENSG00000174876	AMY1B	TRUE	FALSE
chr1	103694978	A	G	ENST00000330330	ENSG00000174876	AMY1B	TRUE	FALSE
chr1	103694978	A	T	ENST00000330330	ENSG00000174876	AMY1B	TRUE	FALSE
chr1	103694979	C	A	ENST00000330330	ENSG00000174876	AMY1B	TRUE	FALSE
chr1	103694979	C	G	ENST00000330330	ENSG00000174876	AMY1B	TRUE	FALSE
chr1	103694979	C	T	ENST00000330330	ENSG00000174876	AMY1B	TRUE	FALSE
chr1	103694992	G	T	ENST00000330330	ENSG00000174876	AMY1B
chr1	103694997	T	A	ENST00000330330	ENSG00000174876	AMY1B
chr1	103695012	T	A	ENST00000330330	ENSG00000174876	AMY1B
chr1	103695018	C	A	ENST00000330330	ENSG00000174876	AMY1B
chr1	103695024	C	A	ENST00000330330	ENSG00000174876	AMY1B
chr1	103695030	C	A	ENST00000330330	ENSG00000174876	AMY1B
chr1	103695036	T	A	ENST00000330330	ENSG00000174876	AMY1B
chr1	103695040	G	T	ENST00000330330	ENSG00000174876	AMY1B
chr1	103695044	A	C	ENST00000330330	ENSG00000174876	AMY1B
chr1	103695044	A	T	ENST00000330330	ENSG00000174876	AMY1B
chr1	103695048	T	A	ENST00000330330	ENSG00000174876	AMY1B
chr1	103695049	A	C	ENST00000330330	ENSG00000174876	AMY1B
chr1	103695049	A	T	ENST00000330330	ENSG00000174876	AMY1B
chr1	103695063	G	A	ENST00000330330	ENSG00000174876	AMY1B
chr1	103695064	G	C	ENST00000330330	ENSG00000174876	AMY1B
chr1	103695064	G	T	ENST00000330330	ENSG00000174876	AMY1B
chr1	103695069	T	A	ENST00000330330	ENSG00000174876	AMY1B
chr1	103695072	C	A	ENST00000330330	ENSG00000174876	AMY1B
chr1	103695073	C	T	ENST00000330330	ENSG00000174876	AMY1B
chr1	103695074	C	T	ENST00000330330	ENSG00000174876	AMY1B
chr1	103695076	C	T	ENST00000330330	ENSG00000174876	AMY1B
chr1	103695077	C	T	ENST00000330330	ENSG00000174876	AMY1B
chr1	103695084	T	A	ENST00000330330	ENSG00000174876	AMY1B
chr1	103695111	C	A	ENST00000330330	ENSG00000174876	AMY1B
chr1	103695127	C	A	ENST00000330330	ENSG00000174876	AMY1B	TRUE	FALSE
chr1	103695127	C	G	ENST00000330330	ENSG00000174876	AMY1B	TRUE	FALSE
chr1	103695127	C	T	ENST00000330330	ENSG00000174876	AMY1B	TRUE	FALSE
chr1	103695128	T	A	ENST00000330330	ENSG00000174876	AMY1B	TRUE	FALSE
chr1	103695128	T	C	ENST00000330330	ENSG00000174876	AMY1B	TRUE	FALSE
chr1	103695128	T	G	ENST00000330330	ENSG00000174876	AMY1B	TRUE	FALSE
chr1	103695470	A	C	ENST00000330330	ENSG00000174876	AMY1B	FALSE	FALSE
chr1	103695470	A	G	ENST00000330330	ENSG00000174876	AMY1B	FALSE	FALSE
chr1	103695470	A	T	ENST00000330330	ENSG00000174876	AMY1B	FALSE	FALSE
chr1	103695471	C	A	ENST00000330330	ENSG00000174876	AMY1B	FALSE	FALSE
chr1	103695471	C	G	ENST00000330330	ENSG00000174876	AMY1B	FALSE	FALSE
chr1	103695471	C	T	ENST00000330330	ENSG00000174876	AMY1B	FALSE	FALSE
chr1	103695474	G	A	ENST00000330330	ENSG00000174876	AMY1B
chr1	103695483	C	A	ENST00000330330	ENSG00000174876	AMY1B
chr1	103695489	C	A	ENST00000330330	ENSG00000174876	AMY1B
chr1	103695492	T	A	ENST00000330330	ENSG00000174876	AMY1B
chr1	103695500	A	C	ENST00000330330	ENSG00000174876	AMY1B
chr1	103695500	A	T	ENST00000330330	ENSG00000174876	AMY1B
chr1	103695502	A	C	ENST00000330330	ENSG00000174876	AMY1B
chr1	103695502	A	T	ENST00000330330	ENSG00000174876	AMY1B
chr1	103695507	G	A	ENST00000330330	ENSG00000174876	AMY1B
chr1	103695510	C	A	ENST00000330330	ENSG00000174876	AMY1B
chr1	103695511	A	T	ENST00000330330	ENSG00000174876	AMY1B
chr1	103695516	C	A	ENST00000330330	ENSG00000174876	AMY1B
chr1	103695532	C	T	ENST00000330330	ENSG00000174876	AMY1B
chr1	103695533	C	T	ENST00000330330	ENSG00000174876	AMY1B
chr1	103695537	G	A	ENST00000330330	ENSG00000174876	AMY1B
chr1	103695538	C	T	ENST00000330330	ENSG00000174876	AMY1B
chr1	103695539	C	T	ENST00000330330	ENSG00000174876	AMY1B
chr1	103695543	C	A	ENST00000330330	ENSG00000174876	AMY1B
chr1	103695567	G	A	ENST00000330330	ENSG00000174876	AMY1B
chr1	103695570	C	A	ENST00000330330	ENSG00000174876	AMY1B		FALSE
chr1	103695573	G	A	ENST00000330330	ENSG00000174876	AMY1B		FALSE
chr1	103695576	G	A	ENST00000330330	ENSG00000174876	AMY1B		FALSE
chr1	103695584	G	C	ENST00000330330	ENSG00000174876	AMY1B		FALSE
chr1	103695584	G	T	ENST00000330330	ENSG00000174876	AMY1B		FALSE
chr1	103695589	A	C	ENST00000330330	ENSG00000174876	AMY1B	FALSE	FALSE
chr1	103695589	A	T	ENST00000330330	ENSG00000174876	AMY1B	FALSE	FALSE
chr1	103695594	G	A	ENST00000330330	ENSG00000174876	AMY1B	FALSE	FALSE
chr1	103695598	C	T	ENST00000330330	ENSG00000174876	AMY1B	FALSE	FALSE
chr1	103695599	C	T	ENST00000330330	ENSG00000174876	AMY1B	FALSE	FALSE
chr1	103695601	G	T	ENST00000330330	ENSG00000174876	AMY1B	FALSE	FALSE
chr1	103695623	A	T	ENST00000330330	ENSG00000174876	AMY1B	FALSE	FALSE
chr1	103695625	C	T	ENST00000330330	ENSG00000174876	AMY1B	FALSE	FALSE
chr1	103695626	C	T	ENST00000330330	ENSG00000174876	AMY1B	FALSE	FALSE
chr1	103695636	T	A	ENST00000330330	ENSG00000174876	AMY1B	FALSE	FALSE
chr1	103695686	C	A	ENST00000330330	ENSG00000174876	AMY1B	TRUE	FALSE
chr1	103695686	C	G	ENST00000330330	ENSG00000174876	AMY1B	TRUE	FALSE
chr1	103695686	C	T	ENST00000330330	ENSG00000174876	AMY1B	TRUE	FALSE
chr1	103695687	T	A	ENST00000330330	ENSG00000174876	AMY1B	TRUE	FALSE
chr1	103695687	T	C	ENST00000330330	ENSG00000174876	AMY1B	TRUE	FALSE
chr1	103695687	T	G	ENST00000330330	ENSG00000174876	AMY1B	TRUE	FALSE
chr1	103696040	A	C	ENST00000330330	ENSG00000174876	AMY1B	FALSE	FALSE
chr1	103696040	A	G	ENST00000330330	ENSG00000174876	AMY1B	FALSE	FALSE
chr1	103696040	A	T	ENST00000330330	ENSG00000174876	AMY1B	FALSE	FALSE
chr1	103696041	C	A	ENST00000330330	ENSG00000174876	AMY1B	FALSE	FALSE
chr1	103696041	C	G	ENST00000330330	ENSG00000174876	AMY1B	FALSE	FALSE
chr1	103696041	C	T	ENST00000330330	ENSG00000174876	AMY1B	FALSE	FALSE
chr1	103750067	G	A	ENST00000622339	ENSG00000187733	AMY1C	FALSE	FALSE
chr1	103750067	G	C	ENST00000622339	ENSG00000187733	AMY1C	FALSE	FALSE
chr1	103750067	G	T	ENST00000622339	ENSG00000187733	AMY1C	FALSE	FALSE
chr1	103750068	T	A	ENST00000622339	ENSG00000187733	AMY1C	FALSE	FALSE
chr1	103750068	T	C	ENST00000622339	ENSG00000187733	AMY1C	FALSE	FALSE
chr1	103750068	T	G	ENST00000622339	ENSG00000187733	AMY1C	FALSE	FALSE
chr1	103750422	A	C	ENST00000622339	ENSG00000187733	AMY1C	TRUE	FALSE
chr1	103750422	A	G	ENST00000622339	ENSG00000187733	AMY1C	TRUE	FALSE
chr1	103750422	A	T	ENST00000622339	ENSG00000187733	AMY1C	TRUE	FALSE
chr1	103750423	G	A	ENST00000622339	ENSG00000187733	AMY1C	TRUE	FALSE
chr1	103750423	G	C	ENST00000622339	ENSG00000187733	AMY1C	TRUE	FALSE
chr1	103750423	G	T	ENST00000622339	ENSG00000187733	AMY1C	TRUE	FALSE
chr1	103750473	A	T	ENST00000622339	ENSG00000187733	AMY1C	FALSE	FALSE
chr1	103750483	G	A	ENST00000622339	ENSG00000187733	AMY1C	FALSE	FALSE
chr1	103750484	G	A	ENST00000622339	ENSG00000187733	AMY1C	FALSE	FALSE
chr1	103750486	T	A	ENST00000622339	ENSG00000187733	AMY1C	FALSE	FALSE
chr1	103750508	C	A	ENST00000622339	ENSG00000187733	AMY1C	FALSE	FALSE
chr1	103750510	G	A	ENST00000622339	ENSG00000187733	AMY1C	FALSE	FALSE
chr1	103750511	G	A	ENST00000622339	ENSG00000187733	AMY1C	FALSE	FALSE
chr1	103750515	C	T	ENST00000622339	ENSG00000187733	AMY1C	FALSE	FALSE
chr1	103750520	T	A	ENST00000622339	ENSG00000187733	AMY1C	FALSE	FALSE
chr1	103750520	T	G	ENST00000622339	ENSG00000187733	AMY1C	FALSE	FALSE
chr1	103750525	C	A	ENST00000622339	ENSG00000187733	AMY1C		FALSE
chr1	103750525	C	G	ENST00000622339	ENSG00000187733	AMY1C		FALSE
chr1	103750533	C	T	ENST00000622339	ENSG00000187733	AMY1C		FALSE
chr1	103750536	C	T	ENST00000622339	ENSG00000187733	AMY1C		FALSE
chr1	103750539	G	T	ENST00000622339	ENSG00000187733	AMY1C		FALSE
chr1	103750542	C	T	ENST00000622339	ENSG00000187733	AMY1C
chr1	103750566	G	T	ENST00000622339	ENSG00000187733	AMY1C
chr1	103750570	G	A	ENST00000622339	ENSG00000187733	AMY1C
chr1	103750571	G	A	ENST00000622339	ENSG00000187733	AMY1C
chr1	103750572	C	T	ENST00000622339	ENSG00000187733	AMY1C
chr1	103750576	G	A	ENST00000622339	ENSG00000187733	AMY1C
chr1	103750577	G	A	ENST00000622339	ENSG00000187733	AMY1C
chr1	103750593	G	T	ENST00000622339	ENSG00000187733	AMY1C
chr1	103750598	T	A	ENST00000622339	ENSG00000187733	AMY1C
chr1	103750599	G	T	ENST00000622339	ENSG00000187733	AMY1C
chr1	103750602	C	T	ENST00000622339	ENSG00000187733	AMY1C
chr1	103750607	T	A	ENST00000622339	ENSG00000187733	AMY1C
chr1	103750607	T	G	ENST00000622339	ENSG00000187733	AMY1C
chr1	103750609	T	A	ENST00000622339	ENSG00000187733	AMY1C
chr1	103750609	T	G	ENST00000622339	ENSG00000187733	AMY1C
chr1	103750617	A	T	ENST00000622339	ENSG00000187733	AMY1C
chr1	103750620	G	T	ENST00000622339	ENSG00000187733	AMY1C
chr1	103750626	G	T	ENST00000622339	ENSG00000187733	AMY1C
chr1	103750635	C	T	ENST00000622339	ENSG00000187733	AMY1C
chr1	103750638	G	A	ENST00000622339	ENSG00000187733	AMY1C	FALSE	FALSE
chr1	103750638	G	C	ENST00000622339	ENSG00000187733	AMY1C	FALSE	FALSE
chr1	103750638	G	T	ENST00000622339	ENSG00000187733	AMY1C	FALSE	FALSE
chr1	103750639	T	A	ENST00000622339	ENSG00000187733	AMY1C	FALSE	FALSE
chr1	103750639	T	C	ENST00000622339	ENSG00000187733	AMY1C	FALSE	FALSE
chr1	103750639	T	G	ENST00000622339	ENSG00000187733	AMY1C	FALSE	FALSE
chr1	103750981	A	C	ENST00000622339	ENSG00000187733	AMY1C	TRUE	FALSE
chr1	103750981	A	G	ENST00000622339	ENSG00000187733	AMY1C	TRUE	FALSE
chr1	103750981	A	T	ENST00000622339	ENSG00000187733	AMY1C	TRUE	FALSE
chr1	103750982	G	A	ENST00000622339	ENSG00000187733	AMY1C	TRUE	FALSE
chr1	103750982	G	C	ENST00000622339	ENSG00000187733	AMY1C	TRUE	FALSE
chr1	103750982	G	T	ENST00000622339	ENSG00000187733	AMY1C	TRUE	FALSE
chr1	103750998	G	T	ENST00000622339	ENSG00000187733	AMY1C
chr1	103751025	A	T	ENST00000622339	ENSG00000187733	AMY1C
chr1	103751032	G	A	ENST00000622339	ENSG00000187733	AMY1C
chr1	103751033	G	A	ENST00000622339	ENSG00000187733	AMY1C
chr1	103751035	G	A	ENST00000622339	ENSG00000187733	AMY1C
chr1	103751036	G	A	ENST00000622339	ENSG00000187733	AMY1C
chr1	103751037	G	T	ENST00000622339	ENSG00000187733	AMY1C
chr1	103751040	A	T	ENST00000622339	ENSG00000187733	AMY1C
chr1	103751045	C	A	ENST00000622339	ENSG00000187733	AMY1C
chr1	103751045	C	G	ENST00000622339	ENSG00000187733	AMY1C
chr1	103751046	C	T	ENST00000622339	ENSG00000187733	AMY1C
chr1	103751060	T	A	ENST00000622339	ENSG00000187733	AMY1C
chr1	103751060	T	G	ENST00000622339	ENSG00000187733	AMY1C
chr1	103751061	A	T	ENST00000622339	ENSG00000187733	AMY1C
chr1	103751065	T	A	ENST00000622339	ENSG00000187733	AMY1C
chr1	103751065	T	G	ENST00000622339	ENSG00000187733	AMY1C
chr1	103751069	C	A	ENST00000622339	ENSG00000187733	AMY1C
chr1	103751073	A	T	ENST00000622339	ENSG00000187733	AMY1C
chr1	103751079	G	T	ENST00000622339	ENSG00000187733	AMY1C
chr1	103751085	G	T	ENST00000622339	ENSG00000187733	AMY1C
chr1	103751091	G	T	ENST00000622339	ENSG00000187733	AMY1C
chr1	103751097	A	T	ENST00000622339	ENSG00000187733	AMY1C
chr1	103751112	A	T	ENST00000622339	ENSG00000187733	AMY1C
chr1	103751117	C	A	ENST00000622339	ENSG00000187733	AMY1C
chr1	103751130	G	A	ENST00000622339	ENSG00000187733	AMY1C	TRUE	FALSE
chr1	103751130	G	C	ENST00000622339	ENSG00000187733	AMY1C	TRUE	FALSE
chr1	103751130	G	T	ENST00000622339	ENSG00000187733	AMY1C	TRUE	FALSE
chr1	103751131	T	A	ENST00000622339	ENSG00000187733	AMY1C	TRUE	FALSE
chr1	103751131	T	C	ENST00000622339	ENSG00000187733	AMY1C	TRUE	FALSE
chr1	103751131	T	G	ENST00000622339	ENSG00000187733	AMY1C	TRUE	FALSE
chr1	103751931	A	C	ENST00000622339	ENSG00000187733	AMY1C	TRUE	FALSE
chr1	103751931	A	G	ENST00000622339	ENSG00000187733	AMY1C	TRUE	FALSE
chr1	103751931	A	T	ENST00000622339	ENSG00000187733	AMY1C	TRUE	FALSE
chr1	103751932	G	A	ENST00000622339	ENSG00000187733	AMY1C	TRUE	FALSE
chr1	103751932	G	C	ENST00000622339	ENSG00000187733	AMY1C	TRUE	FALSE
chr1	103751932	G	T	ENST00000622339	ENSG00000187733	AMY1C	TRUE	FALSE
chr1	103751944	T	A	ENST00000622339	ENSG00000187733	AMY1C
chr1	103751944	T	G	ENST00000622339	ENSG00000187733	AMY1C
chr1	103751971	T	A	ENST00000622339	ENSG00000187733	AMY1C
chr1	103751990	G	T	ENST00000622339	ENSG00000187733	AMY1C
chr1	103752007	T	A	ENST00000622339	ENSG00000187733	AMY1C
chr1	103752008	G	T	ENST00000622339	ENSG00000187733	AMY1C
chr1	103752016	C	A	ENST00000622339	ENSG00000187733	AMY1C
chr1	103752016	C	G	ENST00000622339	ENSG00000187733	AMY1C
chr1	103752026	G	T	ENST00000622339	ENSG00000187733	AMY1C
chr1	103752055	T	A	ENST00000622339	ENSG00000187733	AMY1C
chr1	103752055	T	G	ENST00000622339	ENSG00000187733	AMY1C
chr1	103752059	G	T	ENST00000622339	ENSG00000187733	AMY1C
chr1	103752063	G	A	ENST00000622339	ENSG00000187733	AMY1C
chr1	103752064	G	A	ENST00000622339	ENSG00000187733	AMY1C
chr1	103752080	A	T	ENST00000622339	ENSG00000187733	AMY1C
chr1	103752085	T	A	ENST00000622339	ENSG00000187733	AMY1C
chr1	103752086	A	T	ENST00000622339	ENSG00000187733	AMY1C
chr1	103752092	G	T	ENST00000622339	ENSG00000187733	AMY1C
chr1	103752098	G	T	ENST00000622339	ENSG00000187733	AMY1C
chr1	103752107	G	T	ENST00000622339	ENSG00000187733	AMY1C
chr1	103752115	T	A	ENST00000622339	ENSG00000187733	AMY1C
chr1	103752115	T	G	ENST00000622339	ENSG00000187733	AMY1C
chr1	103752128	C	T	ENST00000622339	ENSG00000187733	AMY1C
chr1	103752131	G	A	ENST00000622339	ENSG00000187733	AMY1C	TRUE	FALSE
chr1	103752131	G	C	ENST00000622339	ENSG00000187733	AMY1C	TRUE	FALSE
chr1	103752131	G	T	ENST00000622339	ENSG00000187733	AMY1C	TRUE	FALSE
chr1	103752132	T	A	ENST00000622339	ENSG00000187733	AMY1C	TRUE	FALSE
chr1	103752132	T	C	ENST00000622339	ENSG00000187733	AMY1C	TRUE	FALSE
chr1	103752132	T	G	ENST00000622339	ENSG00000187733	AMY1C	TRUE	FALSE
chr1	103752577	A	C	ENST00000622339	ENSG00000187733	AMY1C	TRUE	FALSE
chr1	103752577	A	G	ENST00000622339	ENSG00000187733	AMY1C	TRUE	FALSE
chr1	103752577	A	T	ENST00000622339	ENSG00000187733	AMY1C	TRUE	FALSE
chr1	103752578	G	A	ENST00000622339	ENSG00000187733	AMY1C	TRUE	FALSE
chr1	103752578	G	C	ENST00000622339	ENSG00000187733	AMY1C	TRUE	FALSE
chr1	103752578	G	T	ENST00000622339	ENSG00000187733	AMY1C	TRUE	FALSE
chr1	103752582	A	T	ENST00000622339	ENSG00000187733	AMY1C
chr1	103752590	T	A	ENST00000622339	ENSG00000187733	AMY1C
chr1	103752624	A	T	ENST00000622339	ENSG00000187733	AMY1C
chr1	103752632	T	A	ENST00000622339	ENSG00000187733	AMY1C
chr1	103752632	T	G	ENST00000622339	ENSG00000187733	AMY1C
chr1	103752642	A	T	ENST00000622339	ENSG00000187733	AMY1C
chr1	103752651	G	T	ENST00000622339	ENSG00000187733	AMY1C
chr1	103752656	T	A	ENST00000622339	ENSG00000187733	AMY1C
chr1	103752656	T	G	ENST00000622339	ENSG00000187733	AMY1C
chr1	103752693	A	T	ENST00000622339	ENSG00000187733	AMY1C
chr1	103752708	A	T	ENST00000622339	ENSG00000187733	AMY1C
chr1	103752718	G	A	ENST00000622339	ENSG00000187733	AMY1C
chr1	103752719	G	A	ENST00000622339	ENSG00000187733	AMY1C
chr1	103752723	G	T	ENST00000622339	ENSG00000187733	AMY1C
chr1	103752732	A	T	ENST00000622339	ENSG00000187733	AMY1C
chr1	103752742	T	A	ENST00000622339	ENSG00000187733	AMY1C
chr1	103752747	A	T	ENST00000622339	ENSG00000187733	AMY1C
chr1	103752772	G	A	ENST00000622339	ENSG00000187733	AMY1C
chr1	103752773	G	A	ENST00000622339	ENSG00000187733	AMY1C
chr1	103752780	G	T	ENST00000622339	ENSG00000187733	AMY1C
chr1	103752789	A	T	ENST00000622339	ENSG00000187733	AMY1C
chr1	103752803	C	A	ENST00000622339	ENSG00000187733	AMY1C
chr1	103752803	C	G	ENST00000622339	ENSG00000187733	AMY1C
chr1	103752804	C	T	ENST00000622339	ENSG00000187733	AMY1C
chr1	103752807	G	T	ENST00000622339	ENSG00000187733	AMY1C
chr1	103752810	G	A	ENST00000622339	ENSG00000187733	AMY1C	TRUE	FALSE
chr1	103752810	G	C	ENST00000622339	ENSG00000187733	AMY1C	TRUE	FALSE
chr1	103752810	G	T	ENST00000622339	ENSG00000187733	AMY1C	TRUE	FALSE
chr1	103752811	T	A	ENST00000622339	ENSG00000187733	AMY1C	TRUE	FALSE
chr1	103752811	T	C	ENST00000622339	ENSG00000187733	AMY1C	TRUE	FALSE
chr1	103752811	T	G	ENST00000622339	ENSG00000187733	AMY1C	TRUE	FALSE
chr1	103753547	A	C	ENST00000622339	ENSG00000187733	AMY1C	TRUE	FALSE
chr1	103753547	A	G	ENST00000622339	ENSG00000187733	AMY1C	TRUE	FALSE
chr1	103753547	A	T	ENST00000622339	ENSG00000187733	AMY1C	TRUE	FALSE
chr1	103753548	G	A	ENST00000622339	ENSG00000187733	AMY1C	TRUE	FALSE
chr1	103753548	G	C	ENST00000622339	ENSG00000187733	AMY1C	TRUE	FALSE
chr1	103753548	G	T	ENST00000622339	ENSG00000187733	AMY1C	TRUE	FALSE
chr1	103753567	G	T	ENST00000622339	ENSG00000187733	AMY1C
chr1	103753576	A	T	ENST00000622339	ENSG00000187733	AMY1C
chr1	103753590	C	A	ENST00000622339	ENSG00000187733	AMY1C
chr1	103753590	C	G	ENST00000622339	ENSG00000187733	AMY1C
chr1	103753612	G	T	ENST00000622339	ENSG00000187733	AMY1C
chr1	103753618	A	T	ENST00000622339	ENSG00000187733	AMY1C
chr1	103753623	T	A	ENST00000622339	ENSG00000187733	AMY1C
chr1	103753623	T	G	ENST00000622339	ENSG00000187733	AMY1C
chr1	103753630	A	T	ENST00000622339	ENSG00000187733	AMY1C
chr1	103753651	A	T	ENST00000622339	ENSG00000187733	AMY1C
chr1	103753655	G	A	ENST00000622339	ENSG00000187733	AMY1C
chr1	103753656	G	A	ENST00000622339	ENSG00000187733	AMY1C
chr1	103753660	G	T	ENST00000622339	ENSG00000187733	AMY1C
chr1	103753663	G	T	ENST00000622339	ENSG00000187733	AMY1C
chr1	103753666	A	T	ENST00000622339	ENSG00000187733	AMY1C
chr1	103753677	C	A	ENST00000622339	ENSG00000187733	AMY1C
chr1	103753677	C	G	ENST00000622339	ENSG00000187733	AMY1C
chr1	103753679	T	A	ENST00000622339	ENSG00000187733	AMY1C
chr1	103753679	T	G	ENST00000622339	ENSG00000187733	AMY1C
chr1	103753681	A	T	ENST00000622339	ENSG00000187733	AMY1C
chr1	103753683	G	A	ENST00000622339	ENSG00000187733	AMY1C	TRUE	FALSE
chr1	103753683	G	C	ENST00000622339	ENSG00000187733	AMY1C	TRUE	FALSE
chr1	103753683	G	T	ENST00000622339	ENSG00000187733	AMY1C	TRUE	FALSE
chr1	103753684	T	A	ENST00000622339	ENSG00000187733	AMY1C	TRUE	FALSE
chr1	103753684	T	C	ENST00000622339	ENSG00000187733	AMY1C	TRUE	FALSE
chr1	103753684	T	G	ENST00000622339	ENSG00000187733	AMY1C	TRUE	FALSE
chr1	103754497	A	C	ENST00000622339	ENSG00000187733	AMY1C	TRUE	FALSE
chr1	103754497	A	G	ENST00000622339	ENSG00000187733	AMY1C	TRUE	FALSE
chr1	103754497	A	T	ENST00000622339	ENSG00000187733	AMY1C	TRUE	FALSE
chr1	103754498	G	A	ENST00000622339	ENSG00000187733	AMY1C	TRUE	FALSE
chr1	103754498	G	C	ENST00000622339	ENSG00000187733	AMY1C	TRUE	FALSE
chr1	103754498	G	T	ENST00000622339	ENSG00000187733	AMY1C	TRUE	FALSE
chr1	103754504	G	A	ENST00000622339	ENSG00000187733	AMY1C
chr1	103754505	G	A	ENST00000622339	ENSG00000187733	AMY1C
chr1	103754506	G	T	ENST00000622339	ENSG00000187733	AMY1C
chr1	103754509	G	T	ENST00000622339	ENSG00000187733	AMY1C
chr1	103754516	G	A	ENST00000622339	ENSG00000187733	AMY1C
chr1	103754517	G	A	ENST00000622339	ENSG00000187733	AMY1C
chr1	103754536	A	T	ENST00000622339	ENSG00000187733	AMY1C
chr1	103754569	C	T	ENST00000622339	ENSG00000187733	AMY1C
chr1	103754572	C	T	ENST00000622339	ENSG00000187733	AMY1C
chr1	103754575	G	T	ENST00000622339	ENSG00000187733	AMY1C
chr1	103754587	G	T	ENST00000622339	ENSG00000187733	AMY1C
chr1	103754590	G	T	ENST00000622339	ENSG00000187733	AMY1C
chr1	103754612	G	A	ENST00000622339	ENSG00000187733	AMY1C
chr1	103754613	G	A	ENST00000622339	ENSG00000187733	AMY1C
chr1	103754622	G	A	ENST00000622339	ENSG00000187733	AMY1C	TRUE	FALSE
chr1	103754622	G	C	ENST00000622339	ENSG00000187733	AMY1C	TRUE	FALSE
chr1	103754622	G	T	ENST00000622339	ENSG00000187733	AMY1C	TRUE	FALSE
chr1	103754623	T	A	ENST00000622339	ENSG00000187733	AMY1C	TRUE	FALSE
chr1	103754623	T	C	ENST00000622339	ENSG00000187733	AMY1C	TRUE	FALSE
chr1	103754623	T	G	ENST00000622339	ENSG00000187733	AMY1C	TRUE	FALSE
chr1	103754713	A	C	ENST00000622339	ENSG00000187733	AMY1C	TRUE	FALSE
chr1	103754713	A	G	ENST00000622339	ENSG00000187733	AMY1C	TRUE	FALSE
chr1	103754713	A	T	ENST00000622339	ENSG00000187733	AMY1C	TRUE	FALSE
chr1	103754714	G	A	ENST00000622339	ENSG00000187733	AMY1C	TRUE	FALSE
chr1	103754714	G	C	ENST00000622339	ENSG00000187733	AMY1C	TRUE	FALSE
chr1	103754714	G	T	ENST00000622339	ENSG00000187733	AMY1C	TRUE	FALSE
chr1	103754721	C	A	ENST00000622339	ENSG00000187733	AMY1C
chr1	103754721	C	G	ENST00000622339	ENSG00000187733	AMY1C
chr1	103754722	A	T	ENST00000622339	ENSG00000187733	AMY1C
chr1	103754734	G	T	ENST00000622339	ENSG00000187733	AMY1C
chr1	103754757	T	A	ENST00000622339	ENSG00000187733	AMY1C
chr1	103754757	T	G	ENST00000622339	ENSG00000187733	AMY1C
chr1	103754758	G	T	ENST00000622339	ENSG00000187733	AMY1C
chr1	103754767	C	T	ENST00000622339	ENSG00000187733	AMY1C
chr1	103754777	C	A	ENST00000622339	ENSG00000187733	AMY1C
chr1	103754777	C	G	ENST00000622339	ENSG00000187733	AMY1C
chr1	103754784	C	A	ENST00000622339	ENSG00000187733	AMY1C
chr1	103754784	C	G	ENST00000622339	ENSG00000187733	AMY1C
chr1	103754789	G	A	ENST00000622339	ENSG00000187733	AMY1C
chr1	103754790	G	A	ENST00000622339	ENSG00000187733	AMY1C
chr1	103754794	A	T	ENST00000622339	ENSG00000187733	AMY1C
chr1	103754799	T	A	ENST00000622339	ENSG00000187733	AMY1C
chr1	103754799	T	G	ENST00000622339	ENSG00000187733	AMY1C
chr1	103754803	G	T	ENST00000622339	ENSG00000187733	AMY1C
chr1	103754809	G	T	ENST00000622339	ENSG00000187733	AMY1C
chr1	103754812	A	T	ENST00000622339	ENSG00000187733	AMY1C
chr1	103754815	G	A	ENST00000622339	ENSG00000187733	AMY1C	TRUE	FALSE
chr1	103754815	G	C	ENST00000622339	ENSG00000187733	AMY1C	TRUE	FALSE
chr1	103754815	G	T	ENST00000622339	ENSG00000187733	AMY1C	TRUE	FALSE
chr1	103754816	T	A	ENST00000622339	ENSG00000187733	AMY1C	TRUE	FALSE
chr1	103754816	T	C	ENST00000622339	ENSG00000187733	AMY1C	TRUE	FALSE
chr1	103754816	T	G	ENST00000622339	ENSG00000187733	AMY1C	TRUE	FALSE
chr1	103756793	A	C	ENST00000622339	ENSG00000187733	AMY1C	TRUE	FALSE
chr1	103756793	A	G	ENST00000622339	ENSG00000187733	AMY1C	TRUE	FALSE
chr1	103756793	A	T	ENST00000622339	ENSG00000187733	AMY1C	TRUE	FALSE
chr1	103756794	G	A	ENST00000622339	ENSG00000187733	AMY1C	TRUE	FALSE
chr1	103756794	G	C	ENST00000622339	ENSG00000187733	AMY1C	TRUE	FALSE
chr1	103756794	G	T	ENST00000622339	ENSG00000187733	AMY1C	TRUE	FALSE
chr1	103756808	G	A	ENST00000622339	ENSG00000187733	AMY1C
chr1	103756809	G	A	ENST00000622339	ENSG00000187733	AMY1C
chr1	103756831	G	T	ENST00000622339	ENSG00000187733	AMY1C
chr1	103756840	A	T	ENST00000622339	ENSG00000187733	AMY1C
chr1	103756843	G	T	ENST00000622339	ENSG00000187733	AMY1C
chr1	103756872	T	A	ENST00000622339	ENSG00000187733	AMY1C
chr1	103756883	G	A	ENST00000622339	ENSG00000187733	AMY1C
chr1	103756884	G	A	ENST00000622339	ENSG00000187733	AMY1C
chr1	103756890	T	A	ENST00000622339	ENSG00000187733	AMY1C
chr1	103756891	G	T	ENST00000622339	ENSG00000187733	AMY1C
chr1	103756897	C	T	ENST00000622339	ENSG00000187733	AMY1C
chr1	103756901	G	A	ENST00000622339	ENSG00000187733	AMY1C
chr1	103756902	G	A	ENST00000622339	ENSG00000187733	AMY1C
chr1	103756906	C	T	ENST00000622339	ENSG00000187733	AMY1C
chr1	103756914	G	A	ENST00000622339	ENSG00000187733	AMY1C	TRUE	FALSE
chr1	103756914	G	C	ENST00000622339	ENSG00000187733	AMY1C	TRUE	FALSE
chr1	103756914	G	T	ENST00000622339	ENSG00000187733	AMY1C	TRUE	FALSE
chr1	103756915	T	A	ENST00000622339	ENSG00000187733	AMY1C	TRUE	FALSE
chr1	103756915	T	C	ENST00000622339	ENSG00000187733	AMY1C	TRUE	FALSE
chr1	103756915	T	G	ENST00000622339	ENSG00000187733	AMY1C	TRUE	FALSE
chr1	103757022	A	C	ENST00000622339	ENSG00000187733	AMY1C	TRUE	FALSE
chr1	103757022	A	G	ENST00000622339	ENSG00000187733	AMY1C	TRUE	FALSE
chr1	103757022	A	T	ENST00000622339	ENSG00000187733	AMY1C	TRUE	FALSE
chr1	103757023	G	A	ENST00000622339	ENSG00000187733	AMY1C	TRUE	FALSE
chr1	103757023	G	C	ENST00000622339	ENSG00000187733	AMY1C	TRUE	FALSE
chr1	103757023	G	T	ENST00000622339	ENSG00000187733	AMY1C	TRUE	FALSE
chr1	103757058	C	T	ENST00000622339	ENSG00000187733	AMY1C
chr1	103757074	G	A	ENST00000622339	ENSG00000187733	AMY1C
chr1	103757075	G	A	ENST00000622339	ENSG00000187733	AMY1C
chr1	103757078	T	A	ENST00000622339	ENSG00000187733	AMY1C
chr1	103757078	T	G	ENST00000622339	ENSG00000187733	AMY1C
chr1	103757094	C	T	ENST00000622339	ENSG00000187733	AMY1C
chr1	103757109	A	T	ENST00000622339	ENSG00000187733	AMY1C
chr1	103757112	G	T	ENST00000622339	ENSG00000187733	AMY1C
chr1	103757118	A	T	ENST00000622339	ENSG00000187733	AMY1C
chr1	103757121	G	T	ENST00000622339	ENSG00000187733	AMY1C
chr1	103757149	G	A	ENST00000622339	ENSG00000187733	AMY1C
chr1	103757150	G	A	ENST00000622339	ENSG00000187733	AMY1C	TRUE	FALSE
chr1	103757150	G	C	ENST00000622339	ENSG00000187733	AMY1C	TRUE	FALSE
chr1	103757150	G	T	ENST00000622339	ENSG00000187733	AMY1C	TRUE	FALSE
chr1	103757151	T	A	ENST00000622339	ENSG00000187733	AMY1C	TRUE	FALSE
chr1	103757151	T	C	ENST00000622339	ENSG00000187733	AMY1C	TRUE	FALSE
chr1	103757151	T	G	ENST00000622339	ENSG00000187733	AMY1C	TRUE	FALSE
chr1	103758467	A	C	ENST00000622339	ENSG00000187733	AMY1C	TRUE	FALSE
chr1	103758467	A	G	ENST00000622339	ENSG00000187733	AMY1C	TRUE	FALSE
chr1	103758467	A	T	ENST00000622339	ENSG00000187733	AMY1C	TRUE	FALSE
chr1	103758468	G	A	ENST00000622339	ENSG00000187733	AMY1C	TRUE	FALSE
chr1	103758468	G	C	ENST00000622339	ENSG00000187733	AMY1C	TRUE	FALSE
chr1	103758468	G	T	ENST00000622339	ENSG00000187733	AMY1C	TRUE	FALSE
chr1	103758469	G	A	ENST00000622339	ENSG00000187733	AMY1C
chr1	103758480	T	A	ENST00000622339	ENSG00000187733	AMY1C
chr1	103758480	T	G	ENST00000622339	ENSG00000187733	AMY1C
chr1	103758486	T	A	ENST00000622339	ENSG00000187733	AMY1C
chr1	103758488	C	T	ENST00000622339	ENSG00000187733	AMY1C
chr1	103758514	C	A	ENST00000622339	ENSG00000187733	AMY1C	FALSE	FALSE
chr1	103758514	C	G	ENST00000622339	ENSG00000187733	AMY1C	FALSE	FALSE
chr1	103758517	T	A	ENST00000622339	ENSG00000187733	AMY1C	FALSE	FALSE
chr1	103758530	G	T	ENST00000622339	ENSG00000187733	AMY1C	FALSE	FALSE
chr1	103758536	A	T	ENST00000622339	ENSG00000187733	AMY1C	FALSE	FALSE
chr1	103758553	C	A	ENST00000622339	ENSG00000187733	AMY1C	FALSE	FALSE
chr1	103758563	A	T	ENST00000622339	ENSG00000187733	AMY1C	FALSE	FALSE
chr1	103758571	C	A	ENST00000622339	ENSG00000187733	AMY1C	FALSE	FALSE
chr1	103758571	C	G	ENST00000622339	ENSG00000187733	AMY1C	FALSE	FALSE
chr1	103758587	A	T	ENST00000622339	ENSG00000187733	AMY1C	FALSE	FALSE
chr1	103758617	G	T	ENST00000622339	ENSG00000187733	AMY1C	FALSE	FALSE
chr1	103758644	G	T	ENST00000622339	ENSG00000187733	AMY1C	FALSE	FALSE
chr1	103758650	A	T	ENST00000622339	ENSG00000187733	AMY1C	FALSE	FALSE
chr1	103758654	T	A	ENST00000622339	ENSG00000187733	AMY1C	FALSE	FALSE
chr1	107056720	C	A	ENST00000370078	ENSG00000198890	PRMT6	FALSE	FALSE
chr1	107056722	C	T	ENST00000370078	ENSG00000198890	PRMT6	FALSE	FALSE
chr1	107056728	A	T	ENST00000370078	ENSG00000198890	PRMT6	FALSE	FALSE
chr1	107056731	A	T	ENST00000370078	ENSG00000198890	PRMT6	FALSE	FALSE
chr1	107056734	A	T	ENST00000370078	ENSG00000198890	PRMT6	FALSE	FALSE
chr1	107056737	A	T	ENST00000370078	ENSG00000198890	PRMT6	FALSE	FALSE
chr1	107056743	G	T	ENST00000370078	ENSG00000198890	PRMT6	FALSE	FALSE
chr1	107056747	C	A	ENST00000370078	ENSG00000198890	PRMT6	FALSE	FALSE
chr1	107056761	G	T	ENST00000370078	ENSG00000198890	PRMT6	FALSE	FALSE
chr1	107056764	G	T	ENST00000370078	ENSG00000198890	PRMT6	FALSE	FALSE
chr1	107056770	G	T	ENST00000370078	ENSG00000198890	PRMT6	FALSE	FALSE
chr1	107056773	G	T	ENST00000370078	ENSG00000198890	PRMT6	FALSE	FALSE
chr1	107056779	G	T	ENST00000370078	ENSG00000198890	PRMT6	FALSE	FALSE
chr1	107056782	G	T	ENST00000370078	ENSG00000198890	PRMT6	FALSE	FALSE
chr1	107056785	G	T	ENST00000370078	ENSG00000198890	PRMT6	FALSE	FALSE
chr1	107056797	G	T	ENST00000370078	ENSG00000198890	PRMT6	FALSE	FALSE
chr1	107056803	G	T	ENST00000370078	ENSG00000198890	PRMT6	FALSE	FALSE
chr1	107056815	G	T	ENST00000370078	ENSG00000198890	PRMT6	FALSE	FALSE
chr1	107056818	C	T	ENST00000370078	ENSG00000198890	PRMT6	FALSE	FALSE
chr1	107056833	A	T	ENST00000370078	ENSG00000198890	PRMT6	FALSE	FALSE
chr1	107056839	G	T	ENST00000370078	ENSG00000198890	PRMT6	FALSE	FALSE
chr1	107056848	C	T	ENST00000370078	ENSG00000198890	PRMT6	FALSE	FALSE
chr1	107056856	C	A	ENST00000370078	ENSG00000198890	PRMT6	FALSE	FALSE
chr1	107056856	C	G	ENST00000370078	ENSG00000198890	PRMT6	FALSE	FALSE
chr1	107056859	C	A	ENST00000370078	ENSG00000198890	PRMT6	FALSE	FALSE
chr1	107056859	C	G	ENST00000370078	ENSG00000198890	PRMT6	FALSE	FALSE
chr1	107056860	G	T	ENST00000370078	ENSG00000198890	PRMT6	FALSE	FALSE
chr1	107056865	C	A	ENST00000370078	ENSG00000198890	PRMT6	FALSE	FALSE
chr1	107056868	C	A	ENST00000370078	ENSG00000198890	PRMT6	FALSE	FALSE
chr1	107056868	C	G	ENST00000370078	ENSG00000198890	PRMT6	FALSE	FALSE
chr1	107056870	C	A	ENST00000370078	ENSG00000198890	PRMT6	FALSE	FALSE
chr1	107056879	C	A	ENST00000370078	ENSG00000198890	PRMT6	FALSE	FALSE
chr1	107056887	G	T	ENST00000370078	ENSG00000198890	PRMT6	FALSE	FALSE
chr1	107056890	G	T	ENST00000370078	ENSG00000198890	PRMT6	FALSE	FALSE
chr1	107056925	C	A	ENST00000370078	ENSG00000198890	PRMT6	FALSE	FALSE
chr1	107056925	C	G	ENST00000370078	ENSG00000198890	PRMT6	FALSE	FALSE
chr1	107056948	G	A	ENST00000370078	ENSG00000198890	PRMT6	FALSE	FALSE
chr1	107056949	G	A	ENST00000370078	ENSG00000198890	PRMT6	FALSE	FALSE
chr1	107056959	C	T	ENST00000370078	ENSG00000198890	PRMT6	FALSE	FALSE
chr1	107056965	A	T	ENST00000370078	ENSG00000198890	PRMT6	FALSE	FALSE
chr1	107057015	T	A	ENST00000370078	ENSG00000198890	PRMT6	TRUE	FALSE
chr1	107057019	C	T	ENST00000370078	ENSG00000198890	PRMT6	TRUE	FALSE
chr1	107057042	C	A	ENST00000370078	ENSG00000198890	PRMT6	TRUE	FALSE
chr1	107057042	C	G	ENST00000370078	ENSG00000198890	PRMT6	TRUE	FALSE
chr1	107057049	G	T	ENST00000370078	ENSG00000198890	PRMT6	TRUE	FALSE
chr1	107057065	G	A	ENST00000370078	ENSG00000198890	PRMT6	TRUE	FALSE
chr1	107057066	G	A	ENST00000370078	ENSG00000198890	PRMT6	TRUE	FALSE
chr1	107057067	C	T	ENST00000370078	ENSG00000198890	PRMT6	TRUE	TRUE
chr1	107057070	C	T	ENST00000370078	ENSG00000198890	PRMT6	TRUE	TRUE
chr1	107057079	G	T	ENST00000370078	ENSG00000198890	PRMT6	TRUE	TRUE
chr1	107057103	G	T	ENST00000370078	ENSG00000198890	PRMT6	TRUE	TRUE
chr1	107057127	G	T	ENST00000370078	ENSG00000198890	PRMT6	TRUE	TRUE
chr1	107057136	G	T	ENST00000370078	ENSG00000198890	PRMT6	TRUE	TRUE
chr1	107057145	G	T	ENST00000370078	ENSG00000198890	PRMT6	TRUE	TRUE
chr1	107057149	T	A	ENST00000370078	ENSG00000198890	PRMT6	TRUE	TRUE
chr1	107057154	G	T	ENST00000370078	ENSG00000198890	PRMT6	TRUE	TRUE
chr1	107057157	C	T	ENST00000370078	ENSG00000198890	PRMT6	TRUE	TRUE
chr1	107057178	G	T	ENST00000370078	ENSG00000198890	PRMT6	TRUE	TRUE
chr1	107057182	G	A	ENST00000370078	ENSG00000198890	PRMT6	TRUE	TRUE
chr1	107057183	G	A	ENST00000370078	ENSG00000198890	PRMT6	TRUE	TRUE
chr1	107057192	C	A	ENST00000370078	ENSG00000198890	PRMT6	TRUE	TRUE
chr1	107057192	C	G	ENST00000370078	ENSG00000198890	PRMT6	TRUE	TRUE
chr1	107057193	G	T	ENST00000370078	ENSG00000198890	PRMT6	TRUE	TRUE
chr1	107057205	G	T	ENST00000370078	ENSG00000198890	PRMT6	TRUE	TRUE
chr1	107057235	C	T	ENST00000370078	ENSG00000198890	PRMT6	TRUE	TRUE
chr1	107057241	A	T	ENST00000370078	ENSG00000198890	PRMT6	TRUE	TRUE
chr1	107057245	G	A	ENST00000370078	ENSG00000198890	PRMT6	TRUE	TRUE
chr1	107057246	G	A	ENST00000370078	ENSG00000198890	PRMT6	TRUE	TRUE
chr1	107057250	A	T	ENST00000370078	ENSG00000198890	PRMT6	TRUE	TRUE
chr1	107057253	G	T	ENST00000370078	ENSG00000198890	PRMT6	TRUE	TRUE
chr1	107057283	G	T	ENST00000370078	ENSG00000198890	PRMT6	TRUE	TRUE
chr1	107057310	C	T	ENST00000370078	ENSG00000198890	PRMT6	TRUE	TRUE
chr1	107057319	G	T	ENST00000370078	ENSG00000198890	PRMT6	TRUE	TRUE
chr1	107057323	G	A	ENST00000370078	ENSG00000198890	PRMT6	TRUE	TRUE
chr1	107057324	G	A	ENST00000370078	ENSG00000198890	PRMT6	TRUE	TRUE
chr1	107057338	G	A	ENST00000370078	ENSG00000198890	PRMT6	TRUE	TRUE
chr1	107057339	G	A	ENST00000370078	ENSG00000198890	PRMT6	TRUE	TRUE
chr1	107057343	C	T	ENST00000370078	ENSG00000198890	PRMT6	TRUE	TRUE
chr1	107057349	A	T	ENST00000370078	ENSG00000198890	PRMT6	TRUE	TRUE
chr1	107057352	C	T	ENST00000370078	ENSG00000198890	PRMT6	TRUE	TRUE
chr1	107057360	T	A	ENST00000370078	ENSG00000198890	PRMT6	TRUE	TRUE
chr1	107057360	T	G	ENST00000370078	ENSG00000198890	PRMT6	TRUE	TRUE
chr1	107057378	C	A	ENST00000370078	ENSG00000198890	PRMT6	TRUE	TRUE
chr1	107057382	G	T	ENST00000370078	ENSG00000198890	PRMT6	TRUE	TRUE
chr1	107057402	T	A	ENST00000370078	ENSG00000198890	PRMT6	TRUE	TRUE
chr1	107057416	C	A	ENST00000370078	ENSG00000198890	PRMT6	TRUE	TRUE
chr1	107057418	G	T	ENST00000370078	ENSG00000198890	PRMT6	TRUE	TRUE
chr1	107057430	C	T	ENST00000370078	ENSG00000198890	PRMT6	TRUE	TRUE
chr1	107057433	G	T	ENST00000370078	ENSG00000198890	PRMT6	TRUE	TRUE
chr1	107057437	T	A	ENST00000370078	ENSG00000198890	PRMT6	TRUE	TRUE
chr1	107057445	G	T	ENST00000370078	ENSG00000198890	PRMT6	TRUE	TRUE
chr1	107057466	C	T	ENST00000370078	ENSG00000198890	PRMT6	TRUE	TRUE
chr1	107057478	C	T	ENST00000370078	ENSG00000198890	PRMT6	TRUE	TRUE
chr1	107057484	G	T	ENST00000370078	ENSG00000198890	PRMT6	TRUE	TRUE
chr1	107057503	T	A	ENST00000370078	ENSG00000198890	PRMT6	TRUE	TRUE
chr1	107057505	G	T	ENST00000370078	ENSG00000198890	PRMT6	TRUE	TRUE
chr1	107057508	C	T	ENST00000370078	ENSG00000198890	PRMT6	TRUE	TRUE
chr1	107057511	G	T	ENST00000370078	ENSG00000198890	PRMT6	TRUE	TRUE
chr1	107057517	G	T	ENST00000370078	ENSG00000198890	PRMT6	TRUE	TRUE
chr1	107057523	G	T	ENST00000370078	ENSG00000198890	PRMT6	TRUE	TRUE
chr1	107057546	C	A	ENST00000370078	ENSG00000198890	PRMT6	TRUE	TRUE
chr1	107057552	C	A	ENST00000370078	ENSG00000198890	PRMT6	TRUE	TRUE
chr1	107057555	T	A	ENST00000370078	ENSG00000198890	PRMT6	TRUE	TRUE
chr1	107057555	T	G	ENST00000370078	ENSG00000198890	PRMT6	TRUE	TRUE
chr1	107057560	C	A	ENST00000370078	ENSG00000198890	PRMT6	TRUE	TRUE
chr1	107057587	G	A	ENST00000370078	ENSG00000198890	PRMT6	TRUE	TRUE
chr1	107057588	G	A	ENST00000370078	ENSG00000198890	PRMT6	TRUE	TRUE
chr1	107057592	C	T	ENST00000370078	ENSG00000198890	PRMT6	TRUE	TRUE
chr1	107057607	G	T	ENST00000370078	ENSG00000198890	PRMT6	TRUE	TRUE
chr1	107057613	G	T	ENST00000370078	ENSG00000198890	PRMT6	TRUE	TRUE
chr1	107057617	C	A	ENST00000370078	ENSG00000198890	PRMT6	TRUE	TRUE
chr1	107057619	G	T	ENST00000370078	ENSG00000198890	PRMT6	TRUE	TRUE
chr1	107057622	A	T	ENST00000370078	ENSG00000198890	PRMT6	TRUE	TRUE
chr1	107057644	C	A	ENST00000370078	ENSG00000198890	PRMT6	TRUE	TRUE
chr1	107057668	G	A	ENST00000370078	ENSG00000198890	PRMT6	TRUE	TRUE
chr1	107057669	G	A	ENST00000370078	ENSG00000198890	PRMT6	TRUE	TRUE
chr1	107057670	A	T	ENST00000370078	ENSG00000198890	PRMT6	TRUE	TRUE
chr1	107057673	C	T	ENST00000370078	ENSG00000198890	PRMT6	TRUE	TRUE
chr1	107057687	C	A	ENST00000370078	ENSG00000198890	PRMT6	TRUE	TRUE
chr1	107057687	C	G	ENST00000370078	ENSG00000198890	PRMT6	TRUE	TRUE
chr1	107057694	G	T	ENST00000370078	ENSG00000198890	PRMT6	TRUE	TRUE
chr1	107057703	C	T	ENST00000370078	ENSG00000198890	PRMT6	TRUE	TRUE
chr1	107057709	G	T	ENST00000370078	ENSG00000198890	PRMT6	TRUE	TRUE
chr1	107057712	C	T	ENST00000370078	ENSG00000198890	PRMT6	TRUE	TRUE
chr1	107057728	C	A	ENST00000370078	ENSG00000198890	PRMT6	TRUE	TRUE
chr1	107057728	C	G	ENST00000370078	ENSG00000198890	PRMT6	TRUE	TRUE
chr1	107057730	G	T	ENST00000370078	ENSG00000198890	PRMT6	TRUE	TRUE
chr1	107057733	G	T	ENST00000370078	ENSG00000198890	PRMT6	TRUE	TRUE
chr1	107057792	C	A	ENST00000370078	ENSG00000198890	PRMT6	TRUE	TRUE
chr1	107057792	C	G	ENST00000370078	ENSG00000198890	PRMT6	TRUE	TRUE
chr1	107057793	A	T	ENST00000370078	ENSG00000198890	PRMT6	TRUE	TRUE
chr1	107057799	G	T	ENST00000370078	ENSG00000198890	PRMT6	TRUE	TRUE
chr1	107057805	C	T	ENST00000370078	ENSG00000198890	PRMT6	TRUE	TRUE
chr1	107057808	G	T	ENST00000370078	ENSG00000198890	PRMT6	TRUE	TRUE
chr1	107057811	G	T	ENST00000370078	ENSG00000198890	PRMT6	TRUE	TRUE
chr1	107057814	A	T	ENST00000370078	ENSG00000198890	PRMT6	TRUE	TRUE
chr1	107057820	A	T	ENST00000370078	ENSG00000198890	PRMT6	TRUE	TRUE
chr1	107057835	G	T	ENST00000370078	ENSG00000198890	PRMT6	TRUE	TRUE
chr1	107141141	G	A	ENST00000370068	ENSG00000162631	NTNG1	FALSE	FALSE
chr1	107141141	G	C	ENST00000370068	ENSG00000162631	NTNG1	FALSE	FALSE
chr1	107141141	G	T	ENST00000370068	ENSG00000162631	NTNG1	FALSE	FALSE
chr1	107141142	T	A	ENST00000370068	ENSG00000162631	NTNG1	FALSE	FALSE
chr1	107141142	T	C	ENST00000370068	ENSG00000162631	NTNG1	FALSE	FALSE
chr1	107141142	T	G	ENST00000370068	ENSG00000162631	NTNG1	FALSE	FALSE
chr1	107148067	A	C	ENST00000370068	ENSG00000162631	NTNG1	FALSE	FALSE
chr1	107148067	A	G	ENST00000370068	ENSG00000162631	NTNG1	FALSE	FALSE
chr1	107148067	A	T	ENST00000370068	ENSG00000162631	NTNG1	FALSE	FALSE
chr1	107148068	G	A	ENST00000370068	ENSG00000162631	NTNG1	FALSE	FALSE
chr1	107148068	G	C	ENST00000370068	ENSG00000162631	NTNG1	FALSE	FALSE
chr1	107148068	G	T	ENST00000370068	ENSG00000162631	NTNG1	FALSE	FALSE
chr1	107148599	T	A	ENST00000370068	ENSG00000162631	NTNG1	FALSE	FALSE
chr1	107148599	T	G	ENST00000370068	ENSG00000162631	NTNG1	FALSE	FALSE
chr1	107148601	T	A	ENST00000370068	ENSG00000162631	NTNG1	FALSE	FALSE
chr1	107148604	C	A	ENST00000370068	ENSG00000162631	NTNG1	FALSE	FALSE
chr1	107148604	C	G	ENST00000370068	ENSG00000162631	NTNG1	FALSE	FALSE
chr1	107148606	A	T	ENST00000370068	ENSG00000162631	NTNG1	FALSE	FALSE
chr1	107148616	C	A	ENST00000370068	ENSG00000162631	NTNG1	FALSE	FALSE
chr1	107148631	G	A	ENST00000370068	ENSG00000162631	NTNG1	FALSE	FALSE
chr1	107148632	G	A	ENST00000370068	ENSG00000162631	NTNG1	FALSE	FALSE
chr1	107148646	C	A	ENST00000370068	ENSG00000162631	NTNG1	TRUE	FALSE
chr1	107148646	C	G	ENST00000370068	ENSG00000162631	NTNG1	TRUE	FALSE
chr1	107148654	C	T	ENST00000370068	ENSG00000162631	NTNG1	TRUE	FALSE
chr1	107148662	C	A	ENST00000370068	ENSG00000162631	NTNG1	TRUE	FALSE
chr1	107148662	C	G	ENST00000370068	ENSG00000162631	NTNG1	TRUE	FALSE
chr1	107148667	T	A	ENST00000370068	ENSG00000162631	NTNG1	TRUE	TRUE
chr1	107148673	G	A	ENST00000370068	ENSG00000162631	NTNG1	TRUE	TRUE
chr1	107148674	G	A	ENST00000370068	ENSG00000162631	NTNG1	TRUE	TRUE
chr1	107148675	G	T	ENST00000370068	ENSG00000162631	NTNG1	TRUE	TRUE
chr1	107148683	T	A	ENST00000370068	ENSG00000162631	NTNG1	TRUE	TRUE
chr1	107148683	T	G	ENST00000370068	ENSG00000162631	NTNG1	TRUE	TRUE
chr1	107148688	T	A	ENST00000370068	ENSG00000162631	NTNG1	TRUE	TRUE
chr1	107148692	T	A	ENST00000370068	ENSG00000162631	NTNG1	TRUE	TRUE
chr1	107148693	A	T	ENST00000370068	ENSG00000162631	NTNG1	TRUE	TRUE
chr1	107148699	C	T	ENST00000370068	ENSG00000162631	NTNG1	TRUE	TRUE
chr1	107148707	C	A	ENST00000370068	ENSG00000162631	NTNG1	TRUE	TRUE
chr1	107148707	C	G	ENST00000370068	ENSG00000162631	NTNG1	TRUE	TRUE
chr1	107148711	G	T	ENST00000370068	ENSG00000162631	NTNG1	TRUE	TRUE
chr1	107148714	G	T	ENST00000370068	ENSG00000162631	NTNG1	TRUE	TRUE
chr1	107148720	A	T	ENST00000370068	ENSG00000162631	NTNG1	TRUE	TRUE
chr1	107148727	G	A	ENST00000370068	ENSG00000162631	NTNG1	TRUE	TRUE
chr1	107148728	G	A	ENST00000370068	ENSG00000162631	NTNG1	TRUE	TRUE
chr1	107148734	C	A	ENST00000370068	ENSG00000162631	NTNG1	TRUE	TRUE
chr1	107148734	C	G	ENST00000370068	ENSG00000162631	NTNG1	TRUE	TRUE
chr1	107148743	C	A	ENST00000370068	ENSG00000162631	NTNG1	TRUE	TRUE
chr1	107148744	C	T	ENST00000370068	ENSG00000162631	NTNG1	TRUE	TRUE
chr1	107148750	G	T	ENST00000370068	ENSG00000162631	NTNG1	TRUE	TRUE
chr1	107148768	A	T	ENST00000370068	ENSG00000162631	NTNG1	TRUE	TRUE
chr1	107148773	T	A	ENST00000370068	ENSG00000162631	NTNG1	TRUE	TRUE
chr1	107148773	T	G	ENST00000370068	ENSG00000162631	NTNG1	TRUE	TRUE
chr1	107148777	A	T	ENST00000370068	ENSG00000162631	NTNG1	TRUE	TRUE
chr1	107148783	A	T	ENST00000370068	ENSG00000162631	NTNG1	TRUE	TRUE
chr1	107148809	T	A	ENST00000370068	ENSG00000162631	NTNG1	TRUE	TRUE
chr1	107148810	G	T	ENST00000370068	ENSG00000162631	NTNG1	TRUE	TRUE
chr1	107148822	G	T	ENST00000370068	ENSG00000162631	NTNG1	TRUE	TRUE
chr1	107148833	T	A	ENST00000370068	ENSG00000162631	NTNG1	TRUE	TRUE
chr1	107148840	G	A	ENST00000370068	ENSG00000162631	NTNG1	FALSE	FALSE
chr1	107148840	G	C	ENST00000370068	ENSG00000162631	NTNG1	FALSE	FALSE
chr1	107148840	G	T	ENST00000370068	ENSG00000162631	NTNG1	FALSE	FALSE
chr1	107148841	T	A	ENST00000370068	ENSG00000162631	NTNG1	FALSE	FALSE
chr1	107148841	T	C	ENST00000370068	ENSG00000162631	NTNG1	FALSE	FALSE
chr1	107148841	T	G	ENST00000370068	ENSG00000162631	NTNG1	FALSE	FALSE
chr1	107324280	A	C	ENST00000370068	ENSG00000162631	NTNG1	TRUE	FALSE
chr1	107324280	A	G	ENST00000370068	ENSG00000162631	NTNG1	TRUE	FALSE
chr1	107324280	A	T	ENST00000370068	ENSG00000162631	NTNG1	TRUE	FALSE
chr1	107324281	G	A	ENST00000370068	ENSG00000162631	NTNG1	TRUE	FALSE
chr1	107324281	G	C	ENST00000370068	ENSG00000162631	NTNG1	TRUE	FALSE
chr1	107324281	G	T	ENST00000370068	ENSG00000162631	NTNG1	TRUE	FALSE
chr1	107324293	C	A	ENST00000370068	ENSG00000162631	NTNG1	TRUE	TRUE
chr1	107324293	C	G	ENST00000370068	ENSG00000162631	NTNG1	TRUE	TRUE
chr1	107324299	C	A	ENST00000370068	ENSG00000162631	NTNG1	TRUE	TRUE
chr1	107324306	G	T	ENST00000370068	ENSG00000162631	NTNG1	TRUE	TRUE
chr1	107324311	T	A	ENST00000370068	ENSG00000162631	NTNG1	TRUE	TRUE
chr1	107324327	G	T	ENST00000370068	ENSG00000162631	NTNG1	TRUE	TRUE
chr1	107324345	G	T	ENST00000370068	ENSG00000162631	NTNG1	TRUE	TRUE
chr1	107324363	G	T	ENST00000370068	ENSG00000162631	NTNG1	TRUE	TRUE
chr1	107324366	G	T	ENST00000370068	ENSG00000162631	NTNG1	TRUE	TRUE
chr1	107324369	A	T	ENST00000370068	ENSG00000162631	NTNG1	TRUE	TRUE
chr1	107324388	G	A	ENST00000370068	ENSG00000162631	NTNG1	TRUE	TRUE
chr1	107324389	G	A	ENST00000370068	ENSG00000162631	NTNG1	TRUE	TRUE
chr1	107324390	C	T	ENST00000370068	ENSG00000162631	NTNG1	TRUE	TRUE
chr1	107324403	G	A	ENST00000370068	ENSG00000162631	NTNG1	TRUE	TRUE
chr1	107324404	G	A	ENST00000370068	ENSG00000162631	NTNG1	TRUE	TRUE
chr1	107324405	A	T	ENST00000370068	ENSG00000162631	NTNG1	TRUE	TRUE
chr1	107324408	G	T	ENST00000370068	ENSG00000162631	NTNG1	TRUE	TRUE
chr1	107324413	T	A	ENST00000370068	ENSG00000162631	NTNG1	TRUE	TRUE
chr1	107324413	T	G	ENST00000370068	ENSG00000162631	NTNG1	TRUE	TRUE
chr1	107324417	A	T	ENST00000370068	ENSG00000162631	NTNG1	TRUE	TRUE
chr1	107324426	C	T	ENST00000370068	ENSG00000162631	NTNG1	TRUE	TRUE
chr1	107324448	G	A	ENST00000370068	ENSG00000162631	NTNG1	TRUE	TRUE
chr1	107324449	G	A	ENST00000370068	ENSG00000162631	NTNG1	TRUE	TRUE
chr1	107324453	A	T	ENST00000370068	ENSG00000162631	NTNG1	TRUE	TRUE
chr1	107324462	G	T	ENST00000370068	ENSG00000162631	NTNG1	TRUE	TRUE
chr1	107324492	G	T	ENST00000370068	ENSG00000162631	NTNG1	TRUE	TRUE
chr1	107324510	C	T	ENST00000370068	ENSG00000162631	NTNG1	TRUE	TRUE
chr1	107324522	G	T	ENST00000370068	ENSG00000162631	NTNG1	TRUE	TRUE
chr1	107324525	A	T	ENST00000370068	ENSG00000162631	NTNG1	TRUE	TRUE
chr1	107324539	T	A	ENST00000370068	ENSG00000162631	NTNG1	TRUE	TRUE
chr1	107324539	T	G	ENST00000370068	ENSG00000162631	NTNG1	TRUE	TRUE
chr1	107324540	G	T	ENST00000370068	ENSG00000162631	NTNG1	TRUE	TRUE
chr1	107324543	C	T	ENST00000370068	ENSG00000162631	NTNG1	TRUE	TRUE
chr1	107324550	G	A	ENST00000370068	ENSG00000162631	NTNG1	TRUE	TRUE
chr1	107324551	G	A	ENST00000370068	ENSG00000162631	NTNG1	TRUE	TRUE
chr1	107324552	C	T	ENST00000370068	ENSG00000162631	NTNG1	TRUE	TRUE
chr1	107324560	T	A	ENST00000370068	ENSG00000162631	NTNG1	TRUE	TRUE
chr1	107324560	T	G	ENST00000370068	ENSG00000162631	NTNG1	TRUE	TRUE
chr1	107324561	C	T	ENST00000370068	ENSG00000162631	NTNG1	TRUE	TRUE
chr1	107324566	T	A	ENST00000370068	ENSG00000162631	NTNG1	TRUE	TRUE
chr1	107324566	T	G	ENST00000370068	ENSG00000162631	NTNG1	TRUE	TRUE
chr1	107324569	T	A	ENST00000370068	ENSG00000162631	NTNG1	TRUE	TRUE
chr1	107324569	T	G	ENST00000370068	ENSG00000162631	NTNG1	TRUE	TRUE
chr1	107324581	C	A	ENST00000370068	ENSG00000162631	NTNG1	TRUE	TRUE
chr1	107324583	T	A	ENST00000370068	ENSG00000162631	NTNG1	TRUE	TRUE
chr1	107324583	T	G	ENST00000370068	ENSG00000162631	NTNG1	TRUE	TRUE
chr1	107324606	A	T	ENST00000370068	ENSG00000162631	NTNG1	TRUE	TRUE
chr1	107324615	A	T	ENST00000370068	ENSG00000162631	NTNG1	TRUE	TRUE
chr1	107324622	T	A	ENST00000370068	ENSG00000162631	NTNG1	TRUE	TRUE
chr1	107324622	T	G	ENST00000370068	ENSG00000162631	NTNG1	TRUE	TRUE
chr1	107324625	C	A	ENST00000370068	ENSG00000162631	NTNG1	TRUE	TRUE
chr1	107324625	C	G	ENST00000370068	ENSG00000162631	NTNG1	TRUE	TRUE
chr1	107324627	C	T	ENST00000370068	ENSG00000162631	NTNG1	TRUE	TRUE
chr1	107324640	T	A	ENST00000370068	ENSG00000162631	NTNG1	TRUE	TRUE
chr1	107324640	T	G	ENST00000370068	ENSG00000162631	NTNG1	TRUE	TRUE
chr1	107324642	G	T	ENST00000370068	ENSG00000162631	NTNG1	TRUE	TRUE
chr1	107324653	C	A	ENST00000370068	ENSG00000162631	NTNG1	TRUE	TRUE
chr1	107324657	G	T	ENST00000370068	ENSG00000162631	NTNG1	TRUE	TRUE
chr1	107324660	G	T	ENST00000370068	ENSG00000162631	NTNG1	TRUE	TRUE
chr1	107324665	C	A	ENST00000370068	ENSG00000162631	NTNG1	TRUE	TRUE
chr1	107324665	C	G	ENST00000370068	ENSG00000162631	NTNG1	TRUE	TRUE
chr1	107324667	C	A	ENST00000370068	ENSG00000162631	NTNG1	TRUE	TRUE
chr1	107324667	C	G	ENST00000370068	ENSG00000162631	NTNG1	TRUE	TRUE
chr1	107324677	T	A	ENST00000370068	ENSG00000162631	NTNG1	TRUE	TRUE
chr1	107324677	T	G	ENST00000370068	ENSG00000162631	NTNG1	TRUE	TRUE
chr1	107324690	A	T	ENST00000370068	ENSG00000162631	NTNG1	TRUE	TRUE
chr1	107324705	G	T	ENST00000370068	ENSG00000162631	NTNG1	TRUE	TRUE
chr1	107324711	A	T	ENST00000370068	ENSG00000162631	NTNG1	TRUE	TRUE
chr1	107324735	G	T	ENST00000370068	ENSG00000162631	NTNG1	TRUE	TRUE
chr1	107324767	C	A	ENST00000370068	ENSG00000162631	NTNG1	TRUE	TRUE
chr1	107324767	C	G	ENST00000370068	ENSG00000162631	NTNG1	TRUE	TRUE
chr1	107324768	G	T	ENST00000370068	ENSG00000162631	NTNG1	TRUE	TRUE
chr1	107324771	C	T	ENST00000370068	ENSG00000162631	NTNG1	TRUE	TRUE
chr1	107324786	A	T	ENST00000370068	ENSG00000162631	NTNG1	TRUE	TRUE
chr1	107324789	A	T	ENST00000370068	ENSG00000162631	NTNG1	TRUE	TRUE
chr1	107324795	A	T	ENST00000370068	ENSG00000162631	NTNG1	TRUE	TRUE
chr1	107324835	T	A	ENST00000370068	ENSG00000162631	NTNG1	TRUE	TRUE
chr1	107324835	T	G	ENST00000370068	ENSG00000162631	NTNG1	TRUE	TRUE
chr1	107324837	A	T	ENST00000370068	ENSG00000162631	NTNG1	TRUE	TRUE
chr1	107324852	G	T	ENST00000370068	ENSG00000162631	NTNG1	TRUE	TRUE
chr1	107324867	G	T	ENST00000370068	ENSG00000162631	NTNG1	TRUE	TRUE
chr1	107324877	T	A	ENST00000370068	ENSG00000162631	NTNG1	TRUE	TRUE
chr1	107324887	C	A	ENST00000370068	ENSG00000162631	NTNG1	TRUE	TRUE
chr1	107324887	C	G	ENST00000370068	ENSG00000162631	NTNG1	TRUE	TRUE
chr1	107324893	C	A	ENST00000370068	ENSG00000162631	NTNG1	TRUE	TRUE
chr1	107324893	C	G	ENST00000370068	ENSG00000162631	NTNG1	TRUE	TRUE
chr1	107324901	C	A	ENST00000370068	ENSG00000162631	NTNG1	TRUE	TRUE
chr1	107324901	C	G	ENST00000370068	ENSG00000162631	NTNG1	TRUE	TRUE
chr1	107324909	A	T	ENST00000370068	ENSG00000162631	NTNG1	TRUE	TRUE
chr1	107324915	C	T	ENST00000370068	ENSG00000162631	NTNG1	TRUE	TRUE
chr1	107324918	G	T	ENST00000370068	ENSG00000162631	NTNG1	TRUE	TRUE
chr1	107324923	G	A	ENST00000370068	ENSG00000162631	NTNG1	TRUE	FALSE
chr1	107324923	G	C	ENST00000370068	ENSG00000162631	NTNG1	TRUE	FALSE
chr1	107324923	G	T	ENST00000370068	ENSG00000162631	NTNG1	TRUE	FALSE
chr1	107324924	T	A	ENST00000370068	ENSG00000162631	NTNG1	TRUE	FALSE
chr1	107324924	T	C	ENST00000370068	ENSG00000162631	NTNG1	TRUE	FALSE
chr1	107324924	T	G	ENST00000370068	ENSG00000162631	NTNG1	TRUE	FALSE
chr1	107395152	A	C	ENST00000370068	ENSG00000162631	NTNG1	TRUE	FALSE
chr1	107395152	A	G	ENST00000370068	ENSG00000162631	NTNG1	TRUE	FALSE
chr1	107395152	A	T	ENST00000370068	ENSG00000162631	NTNG1	TRUE	FALSE
chr1	107395153	G	A	ENST00000370068	ENSG00000162631	NTNG1	TRUE	FALSE
chr1	107395153	G	C	ENST00000370068	ENSG00000162631	NTNG1	TRUE	FALSE
chr1	107395153	G	T	ENST00000370068	ENSG00000162631	NTNG1	TRUE	FALSE
chr1	107395157	C	A	ENST00000370068	ENSG00000162631	NTNG1	TRUE	TRUE
chr1	107395158	A	T	ENST00000370068	ENSG00000162631	NTNG1	TRUE	TRUE
chr1	107395163	T	A	ENST00000370068	ENSG00000162631	NTNG1	TRUE	TRUE
chr1	107395184	T	A	ENST00000370068	ENSG00000162631	NTNG1	TRUE	TRUE
chr1	107395190	T	A	ENST00000370068	ENSG00000162631	NTNG1	TRUE	TRUE
chr1	107395190	T	G	ENST00000370068	ENSG00000162631	NTNG1	TRUE	TRUE
chr1	107395200	A	T	ENST00000370068	ENSG00000162631	NTNG1	TRUE	TRUE
chr1	107395204	T	A	ENST00000370068	ENSG00000162631	NTNG1	TRUE	TRUE
chr1	107395211	C	A	ENST00000370068	ENSG00000162631	NTNG1	TRUE	TRUE
chr1	107395212	G	T	ENST00000370068	ENSG00000162631	NTNG1	TRUE	TRUE
chr1	107395217	T	A	ENST00000370068	ENSG00000162631	NTNG1	TRUE	TRUE
chr1	107395218	G	T	ENST00000370068	ENSG00000162631	NTNG1	TRUE	TRUE
chr1	107395244	T	A	ENST00000370068	ENSG00000162631	NTNG1	TRUE	TRUE
chr1	107395248	A	T	ENST00000370068	ENSG00000162631	NTNG1	TRUE	TRUE
chr1	107395253	C	A	ENST00000370068	ENSG00000162631	NTNG1	TRUE	TRUE
chr1	107395254	A	T	ENST00000370068	ENSG00000162631	NTNG1	TRUE	TRUE
chr1	107395257	A	T	ENST00000370068	ENSG00000162631	NTNG1	TRUE	TRUE
chr1	107395265	T	A	ENST00000370068	ENSG00000162631	NTNG1	TRUE	TRUE
chr1	107395265	T	G	ENST00000370068	ENSG00000162631	NTNG1	TRUE	TRUE
chr1	107395266	C	T	ENST00000370068	ENSG00000162631	NTNG1	TRUE	TRUE
chr1	107395272	C	T	ENST00000370068	ENSG00000162631	NTNG1	TRUE	TRUE
chr1	107395279	G	A	ENST00000370068	ENSG00000162631	NTNG1	TRUE	TRUE
chr1	107395280	G	A	ENST00000370068	ENSG00000162631	NTNG1	TRUE	TRUE
chr1	107395295	T	A	ENST00000370068	ENSG00000162631	NTNG1	TRUE	TRUE
chr1	107395295	T	G	ENST00000370068	ENSG00000162631	NTNG1	TRUE	TRUE
chr1	107395308	A	T	ENST00000370068	ENSG00000162631	NTNG1	TRUE	TRUE
chr1	107395327	G	A	ENST00000370068	ENSG00000162631	NTNG1	TRUE	FALSE
chr1	107395327	G	C	ENST00000370068	ENSG00000162631	NTNG1	TRUE	FALSE
chr1	107395327	G	T	ENST00000370068	ENSG00000162631	NTNG1	TRUE	FALSE
chr1	107395328	T	A	ENST00000370068	ENSG00000162631	NTNG1	TRUE	FALSE
chr1	107395328	T	C	ENST00000370068	ENSG00000162631	NTNG1	TRUE	FALSE
chr1	107395328	T	G	ENST00000370068	ENSG00000162631	NTNG1	TRUE	FALSE
chr1	107407680	A	C	ENST00000370068	ENSG00000162631	NTNG1	FALSE	FALSE
chr1	107407680	A	G	ENST00000370068	ENSG00000162631	NTNG1	FALSE	FALSE
chr1	107407680	A	T	ENST00000370068	ENSG00000162631	NTNG1	FALSE	FALSE
chr1	107407681	G	A	ENST00000370068	ENSG00000162631	NTNG1	FALSE	FALSE
chr1	107407681	G	C	ENST00000370068	ENSG00000162631	NTNG1	FALSE	FALSE
chr1	107407681	G	T	ENST00000370068	ENSG00000162631	NTNG1	FALSE	FALSE
chr1	107407683	T	A	ENST00000370068	ENSG00000162631	NTNG1	TRUE	TRUE
chr1	107407709	G	A	ENST00000370068	ENSG00000162631	NTNG1	FALSE	FALSE
chr1	107407709	G	C	ENST00000370068	ENSG00000162631	NTNG1	FALSE	FALSE
chr1	107407709	G	T	ENST00000370068	ENSG00000162631	NTNG1	FALSE	FALSE
chr1	107407710	T	A	ENST00000370068	ENSG00000162631	NTNG1	FALSE	FALSE
chr1	107407710	T	C	ENST00000370068	ENSG00000162631	NTNG1	FALSE	FALSE
chr1	107407710	T	G	ENST00000370068	ENSG00000162631	NTNG1	FALSE	FALSE
chr1	107430748	A	C	ENST00000370068	ENSG00000162631	NTNG1	FALSE	FALSE
chr1	107430748	A	G	ENST00000370068	ENSG00000162631	NTNG1	TRUE	FALSE
chr1	107430748	A	T	ENST00000370068	ENSG00000162631	NTNG1	FALSE	FALSE
chr1	107430749	G	A	ENST00000370068	ENSG00000162631	NTNG1	FALSE	FALSE
chr1	107430749	G	C	ENST00000370068	ENSG00000162631	NTNG1	FALSE	FALSE
chr1	107430749	G	T	ENST00000370068	ENSG00000162631	NTNG1	FALSE	FALSE
chr1	107430754	T	A	ENST00000370068	ENSG00000162631	NTNG1	TRUE	TRUE
chr1	107430755	G	T	ENST00000370068	ENSG00000162631	NTNG1	TRUE	TRUE
chr1	107430760	C	A	ENST00000370068	ENSG00000162631	NTNG1	TRUE	TRUE
chr1	107430776	C	T	ENST00000370068	ENSG00000162631	NTNG1	TRUE	TRUE
chr1	107430781	C	A	ENST00000370068	ENSG00000162631	NTNG1	TRUE	TRUE
chr1	107430787	T	A	ENST00000370068	ENSG00000162631	NTNG1	TRUE	TRUE
chr1	107430787	T	G	ENST00000370068	ENSG00000162631	NTNG1	TRUE	TRUE
chr1	107430814	C	A	ENST00000370068	ENSG00000162631	NTNG1	TRUE	TRUE
chr1	107430823	T	A	ENST00000370068	ENSG00000162631	NTNG1	TRUE	TRUE
chr1	107430824	A	T	ENST00000370068	ENSG00000162631	NTNG1	TRUE	TRUE
chr1	107430836	A	T	ENST00000370068	ENSG00000162631	NTNG1	TRUE	TRUE
chr1	107430842	C	T	ENST00000370068	ENSG00000162631	NTNG1	TRUE	TRUE
chr1	107430850	T	A	ENST00000370068	ENSG00000162631	NTNG1	TRUE	TRUE
chr1	107430851	G	T	ENST00000370068	ENSG00000162631	NTNG1	TRUE	TRUE
chr1	107430855	T	A	ENST00000370068	ENSG00000162631	NTNG1	TRUE	TRUE
chr1	107430855	T	G	ENST00000370068	ENSG00000162631	NTNG1	TRUE	TRUE
chr1	107430859	C	A	ENST00000370068	ENSG00000162631	NTNG1	TRUE	TRUE
chr1	107430871	C	A	ENST00000370068	ENSG00000162631	NTNG1	TRUE	TRUE
chr1	107430871	C	G	ENST00000370068	ENSG00000162631	NTNG1	TRUE	TRUE
chr1	107430875	A	T	ENST00000370068	ENSG00000162631	NTNG1	TRUE	TRUE
chr1	107430890	C	T	ENST00000370068	ENSG00000162631	NTNG1	TRUE	TRUE
chr1	107430902	G	T	ENST00000370068	ENSG00000162631	NTNG1	TRUE	TRUE
chr1	107430913	C	A	ENST00000370068	ENSG00000162631	NTNG1	TRUE	TRUE
chr1	107430917	G	T	ENST00000370068	ENSG00000162631	NTNG1	TRUE	TRUE
chr1	107430918	G	A	ENST00000370068	ENSG00000162631	NTNG1	FALSE	FALSE
chr1	107430918	G	C	ENST00000370068	ENSG00000162631	NTNG1	FALSE	FALSE
chr1	107430918	G	T	ENST00000370068	ENSG00000162631	NTNG1	FALSE	FALSE
chr1	107430919	T	A	ENST00000370068	ENSG00000162631	NTNG1	FALSE	FALSE
chr1	107430919	T	C	ENST00000370068	ENSG00000162631	NTNG1	FALSE	FALSE
chr1	107430919	T	G	ENST00000370068	ENSG00000162631	NTNG1	FALSE	FALSE
chr1	107436663	A	C	ENST00000370068	ENSG00000162631	NTNG1	TRUE	FALSE
chr1	107436663	A	G	ENST00000370068	ENSG00000162631	NTNG1	TRUE	FALSE
chr1	107436663	A	T	ENST00000370068	ENSG00000162631	NTNG1	TRUE	FALSE
chr1	107436664	G	A	ENST00000370068	ENSG00000162631	NTNG1	TRUE	FALSE
chr1	107436664	G	C	ENST00000370068	ENSG00000162631	NTNG1	TRUE	FALSE
chr1	107436664	G	T	ENST00000370068	ENSG00000162631	NTNG1	TRUE	FALSE
chr1	107436669	T	A	ENST00000370068	ENSG00000162631	NTNG1	TRUE	TRUE
chr1	107436672	T	A	ENST00000370068	ENSG00000162631	NTNG1	TRUE	TRUE
chr1	107436672	T	G	ENST00000370068	ENSG00000162631	NTNG1	TRUE	TRUE
chr1	107436675	T	A	ENST00000370068	ENSG00000162631	NTNG1	TRUE	TRUE
chr1	107436683	T	A	ENST00000370068	ENSG00000162631	NTNG1	TRUE	TRUE
chr1	107436689	C	A	ENST00000370068	ENSG00000162631	NTNG1	TRUE	TRUE
chr1	107436689	C	G	ENST00000370068	ENSG00000162631	NTNG1	TRUE	TRUE
chr1	107436705	T	A	ENST00000370068	ENSG00000162631	NTNG1	TRUE	TRUE
chr1	107436713	C	A	ENST00000370068	ENSG00000162631	NTNG1	TRUE	TRUE
chr1	107436713	C	G	ENST00000370068	ENSG00000162631	NTNG1	TRUE	TRUE
chr1	107436715	G	T	ENST00000370068	ENSG00000162631	NTNG1	TRUE	TRUE
chr1	107436723	T	A	ENST00000370068	ENSG00000162631	NTNG1	TRUE	TRUE
chr1	107436724	G	T	ENST00000370068	ENSG00000162631	NTNG1	TRUE	TRUE
chr1	107436729	T	A	ENST00000370068	ENSG00000162631	NTNG1	TRUE	TRUE
chr1	107436730	A	T	ENST00000370068	ENSG00000162631	NTNG1	TRUE	TRUE
chr1	107436736	G	T	ENST00000370068	ENSG00000162631	NTNG1	TRUE	TRUE
chr1	107436751	A	T	ENST00000370068	ENSG00000162631	NTNG1	FALSE	FALSE
chr1	107436756	T	A	ENST00000370068	ENSG00000162631	NTNG1	FALSE	FALSE
chr1	107436760	G	T	ENST00000370068	ENSG00000162631	NTNG1	FALSE	FALSE
chr1	107436765	T	A	ENST00000370068	ENSG00000162631	NTNG1	FALSE	FALSE
chr1	107436772	G	T	ENST00000370068	ENSG00000162631	NTNG1	FALSE	FALSE
chr1	107436782	G	A	ENST00000370068	ENSG00000162631	NTNG1	FALSE	FALSE
chr1	107436783	G	A	ENST00000370068	ENSG00000162631	NTNG1	FALSE	FALSE
chr1	107436789	C	A	ENST00000370068	ENSG00000162631	NTNG1	FALSE	FALSE
chr1	107436789	C	G	ENST00000370068	ENSG00000162631	NTNG1	FALSE	FALSE
chr1	107436795	T	A	ENST00000370068	ENSG00000162631	NTNG1	FALSE	FALSE
chr1	107436796	C	T	ENST00000370068	ENSG00000162631	NTNG1	FALSE	FALSE
chr1	107436800	G	A	ENST00000370068	ENSG00000162631	NTNG1	TRUE	FALSE
chr1	107436800	G	C	ENST00000370068	ENSG00000162631	NTNG1	TRUE	FALSE
chr1	107436800	G	T	ENST00000370068	ENSG00000162631	NTNG1	TRUE	FALSE
chr1	107436801	T	A	ENST00000370068	ENSG00000162631	NTNG1	TRUE	FALSE
chr1	107436801	T	C	ENST00000370068	ENSG00000162631	NTNG1	TRUE	FALSE
chr1	107436801	T	G	ENST00000370068	ENSG00000162631	NTNG1	TRUE	FALSE
chr1	107480609	A	C	ENST00000370068	ENSG00000162631	NTNG1	TRUE	FALSE
chr1	107480609	A	G	ENST00000370068	ENSG00000162631	NTNG1	TRUE	FALSE
chr1	107480609	A	T	ENST00000370068	ENSG00000162631	NTNG1	TRUE	FALSE
chr1	107480610	G	A	ENST00000370068	ENSG00000162631	NTNG1	TRUE	FALSE
chr1	107480610	G	C	ENST00000370068	ENSG00000162631	NTNG1	TRUE	FALSE
chr1	107480610	G	T	ENST00000370068	ENSG00000162631	NTNG1	TRUE	FALSE
chr1	107480621	C	A	ENST00000370068	ENSG00000162631	NTNG1
chr1	107480628	G	T	ENST00000370068	ENSG00000162631	NTNG1
chr1	107480642	C	A	ENST00000370068	ENSG00000162631	NTNG1
chr1	107480643	C	T	ENST00000370068	ENSG00000162631	NTNG1
chr1	107480649	G	T	ENST00000370068	ENSG00000162631	NTNG1
chr1	107480660	C	A	ENST00000370068	ENSG00000162631	NTNG1
chr1	107480678	C	A	ENST00000370068	ENSG00000162631	NTNG1
chr1	107480684	C	A	ENST00000370068	ENSG00000162631	NTNG1
chr1	107480696	C	A	ENST00000370068	ENSG00000162631	NTNG1
chr1	107480696	C	G	ENST00000370068	ENSG00000162631	NTNG1
chr1	107480711	C	A	ENST00000370068	ENSG00000162631	NTNG1	FALSE	FALSE
chr1	107480712	G	T	ENST00000370068	ENSG00000162631	NTNG1	FALSE	FALSE
chr1	107480715	A	T	ENST00000370068	ENSG00000162631	NTNG1	FALSE	FALSE
chr1	107480726	C	A	ENST00000370068	ENSG00000162631	NTNG1	FALSE	FALSE
chr1	107480727	G	T	ENST00000370068	ENSG00000162631	NTNG1	FALSE	FALSE
chr1	107480730	G	T	ENST00000370068	ENSG00000162631	NTNG1	FALSE	FALSE
chr1	107480744	C	A	ENST00000370068	ENSG00000162631	NTNG1	FALSE	FALSE
chr1	107480760	C	T	ENST00000370068	ENSG00000162631	NTNG1	FALSE	FALSE
chr1	107480814	G	T	ENST00000370068	ENSG00000162631	NTNG1	FALSE	FALSE
chr1	107573336	C	A	ENST00000370056	ENSG00000134215	VAV3	FALSE	FALSE
chr1	107573342	C	A	ENST00000370056	ENSG00000134215	VAV3	FALSE	FALSE
chr1	107573345	C	A	ENST00000370056	ENSG00000134215	VAV3	FALSE	FALSE
chr1	107573349	A	C	ENST00000370056	ENSG00000134215	VAV3	FALSE	FALSE
chr1	107573349	A	T	ENST00000370056	ENSG00000134215	VAV3	FALSE	FALSE
chr1	107573364	C	T	ENST00000370056	ENSG00000134215	VAV3	FALSE	FALSE
chr1	107573365	C	T	ENST00000370056	ENSG00000134215	VAV3	FALSE	FALSE
chr1	107573373	C	A	ENST00000370056	ENSG00000134215	VAV3	TRUE	FALSE
chr1	107573373	C	G	ENST00000370056	ENSG00000134215	VAV3	TRUE	FALSE
chr1	107573373	C	T	ENST00000370056	ENSG00000134215	VAV3	TRUE	FALSE
chr1	107573374	T	A	ENST00000370056	ENSG00000134215	VAV3	TRUE	FALSE
chr1	107573374	T	C	ENST00000370056	ENSG00000134215	VAV3	TRUE	FALSE
chr1	107573374	T	G	ENST00000370056	ENSG00000134215	VAV3	TRUE	FALSE
chr1	107574045	A	C	ENST00000370056	ENSG00000134215	VAV3	TRUE	FALSE
chr1	107574045	A	G	ENST00000370056	ENSG00000134215	VAV3	TRUE	FALSE
chr1	107574045	A	T	ENST00000370056	ENSG00000134215	VAV3	TRUE	FALSE
chr1	107574046	C	A	ENST00000370056	ENSG00000134215	VAV3	TRUE	FALSE
chr1	107574046	C	G	ENST00000370056	ENSG00000134215	VAV3	TRUE	FALSE
chr1	107574046	C	T	ENST00000370056	ENSG00000134215	VAV3	TRUE	FALSE
chr1	107574061	C	A	ENST00000370056	ENSG00000134215	VAV3	FALSE	FALSE
chr1	107574064	C	A	ENST00000370056	ENSG00000134215	VAV3	FALSE	FALSE
chr1	107574067	T	A	ENST00000370056	ENSG00000134215	VAV3	FALSE	FALSE
chr1	107574068	C	T	ENST00000370056	ENSG00000134215	VAV3	FALSE	FALSE
chr1	107574069	C	T	ENST00000370056	ENSG00000134215	VAV3	FALSE	FALSE
chr1	107574071	C	T	ENST00000370056	ENSG00000134215	VAV3	FALSE	FALSE
chr1	107574072	C	T	ENST00000370056	ENSG00000134215	VAV3	FALSE	FALSE
chr1	107574091	T	A	ENST00000370056	ENSG00000134215	VAV3	FALSE	FALSE
chr1	107574095	G	C	ENST00000370056	ENSG00000134215	VAV3	FALSE	FALSE
chr1	107574095	G	T	ENST00000370056	ENSG00000134215	VAV3	FALSE	FALSE
chr1	107574103	T	A	ENST00000370056	ENSG00000134215	VAV3	TRUE	TRUE
chr1	107574115	C	A	ENST00000370056	ENSG00000134215	VAV3	TRUE	TRUE
chr1	107574118	T	A	ENST00000370056	ENSG00000134215	VAV3	TRUE	TRUE
chr1	107574120	A	T	ENST00000370056	ENSG00000134215	VAV3	TRUE	TRUE
chr1	107574123	A	T	ENST00000370056	ENSG00000134215	VAV3	TRUE	TRUE
chr1	107574129	A	T	ENST00000370056	ENSG00000134215	VAV3	TRUE	TRUE
chr1	107574133	C	A	ENST00000370056	ENSG00000134215	VAV3	TRUE	TRUE
chr1	107574136	T	A	ENST00000370056	ENSG00000134215	VAV3	TRUE	TRUE
chr1	107574145	T	A	ENST00000370056	ENSG00000134215	VAV3	TRUE	TRUE
chr1	107574149	A	T	ENST00000370056	ENSG00000134215	VAV3	TRUE	TRUE
chr1	107574158	A	C	ENST00000370056	ENSG00000134215	VAV3	TRUE	TRUE
chr1	107574158	A	T	ENST00000370056	ENSG00000134215	VAV3	TRUE	TRUE
chr1	107574187	T	A	ENST00000370056	ENSG00000134215	VAV3	TRUE	TRUE
chr1	107574195	A	C	ENST00000370056	ENSG00000134215	VAV3	TRUE	TRUE
chr1	107574195	A	T	ENST00000370056	ENSG00000134215	VAV3	TRUE	TRUE
chr1	107574198	A	T	ENST00000370056	ENSG00000134215	VAV3	TRUE	TRUE
chr1	107574199	C	A	ENST00000370056	ENSG00000134215	VAV3	TRUE	FALSE
chr1	107574199	C	G	ENST00000370056	ENSG00000134215	VAV3	TRUE	FALSE
chr1	107574199	C	T	ENST00000370056	ENSG00000134215	VAV3	TRUE	FALSE
chr1	107574200	T	A	ENST00000370056	ENSG00000134215	VAV3	TRUE	FALSE
chr1	107574200	T	C	ENST00000370056	ENSG00000134215	VAV3	TRUE	FALSE
chr1	107574200	T	G	ENST00000370056	ENSG00000134215	VAV3	TRUE	FALSE
chr1	107596210	A	C	ENST00000370056	ENSG00000134215	VAV3	TRUE	FALSE
chr1	107596210	A	G	ENST00000370056	ENSG00000134215	VAV3	TRUE	FALSE
chr1	107596210	A	T	ENST00000370056	ENSG00000134215	VAV3	TRUE	FALSE
chr1	107596211	C	A	ENST00000370056	ENSG00000134215	VAV3	TRUE	FALSE
chr1	107596211	C	G	ENST00000370056	ENSG00000134215	VAV3	TRUE	FALSE
chr1	107596211	C	T	ENST00000370056	ENSG00000134215	VAV3	TRUE	FALSE
chr1	107596227	T	A	ENST00000370056	ENSG00000134215	VAV3	TRUE	TRUE
chr1	107596239	G	A	ENST00000370056	ENSG00000134215	VAV3	TRUE	TRUE
chr1	107596242	C	A	ENST00000370056	ENSG00000134215	VAV3	TRUE	TRUE
chr1	107596247	G	C	ENST00000370056	ENSG00000134215	VAV3	TRUE	TRUE
chr1	107596247	G	T	ENST00000370056	ENSG00000134215	VAV3	TRUE	TRUE
chr1	107596254	C	A	ENST00000370056	ENSG00000134215	VAV3	TRUE	TRUE
chr1	107596260	C	A	ENST00000370056	ENSG00000134215	VAV3	TRUE	TRUE
chr1	107596263	T	A	ENST00000370056	ENSG00000134215	VAV3	TRUE	TRUE
chr1	107596264	G	C	ENST00000370056	ENSG00000134215	VAV3	TRUE	TRUE
chr1	107596264	G	T	ENST00000370056	ENSG00000134215	VAV3	TRUE	TRUE
chr1	107596275	G	A	ENST00000370056	ENSG00000134215	VAV3	TRUE	TRUE
chr1	107596289	A	C	ENST00000370056	ENSG00000134215	VAV3	TRUE	TRUE
chr1	107596289	A	T	ENST00000370056	ENSG00000134215	VAV3	TRUE	TRUE
chr1	107596296	T	A	ENST00000370056	ENSG00000134215	VAV3	TRUE	TRUE
chr1	107596305	C	A	ENST00000370056	ENSG00000134215	VAV3	TRUE	TRUE
chr1	107596308	T	A	ENST00000370056	ENSG00000134215	VAV3	TRUE	TRUE
chr1	107596323	T	A	ENST00000370056	ENSG00000134215	VAV3	TRUE	TRUE
chr1	107596324	G	C	ENST00000370056	ENSG00000134215	VAV3	TRUE	TRUE
chr1	107596324	G	T	ENST00000370056	ENSG00000134215	VAV3	TRUE	TRUE
chr1	107596327	G	C	ENST00000370056	ENSG00000134215	VAV3	TRUE	TRUE
chr1	107596327	G	T	ENST00000370056	ENSG00000134215	VAV3	TRUE	TRUE
chr1	107596332	C	A	ENST00000370056	ENSG00000134215	VAV3	TRUE	TRUE
chr1	107596341	C	A	ENST00000370056	ENSG00000134215	VAV3	TRUE	TRUE
chr1	107596342	C	A	ENST00000370056	ENSG00000134215	VAV3	TRUE	FALSE
chr1	107596342	C	G	ENST00000370056	ENSG00000134215	VAV3	TRUE	FALSE
chr1	107596342	C	T	ENST00000370056	ENSG00000134215	VAV3	TRUE	FALSE
chr1	107596343	T	A	ENST00000370056	ENSG00000134215	VAV3	TRUE	FALSE
chr1	107596343	T	C	ENST00000370056	ENSG00000134215	VAV3	TRUE	FALSE
chr1	107596343	T	G	ENST00000370056	ENSG00000134215	VAV3	TRUE	FALSE
chr1	107602395	A	C	ENST00000370056	ENSG00000134215	VAV3	TRUE	FALSE
chr1	107602395	A	G	ENST00000370056	ENSG00000134215	VAV3	TRUE	FALSE
chr1	107602395	A	T	ENST00000370056	ENSG00000134215	VAV3	TRUE	FALSE
chr1	107602396	C	A	ENST00000370056	ENSG00000134215	VAV3	TRUE	FALSE
chr1	107602396	C	G	ENST00000370056	ENSG00000134215	VAV3	TRUE	FALSE
chr1	107602396	C	T	ENST00000370056	ENSG00000134215	VAV3	TRUE	FALSE
chr1	107602401	A	C	ENST00000370056	ENSG00000134215	VAV3	TRUE	TRUE
chr1	107602401	A	T	ENST00000370056	ENSG00000134215	VAV3	TRUE	TRUE
chr1	107602408	T	A	ENST00000370056	ENSG00000134215	VAV3	TRUE	TRUE
chr1	107602414	T	A	ENST00000370056	ENSG00000134215	VAV3	TRUE	TRUE
chr1	107602417	T	A	ENST00000370056	ENSG00000134215	VAV3	TRUE	TRUE
chr1	107602423	C	A	ENST00000370056	ENSG00000134215	VAV3	TRUE	TRUE
chr1	107602447	T	A	ENST00000370056	ENSG00000134215	VAV3	TRUE	TRUE
chr1	107602452	A	C	ENST00000370056	ENSG00000134215	VAV3	TRUE	TRUE
chr1	107602452	A	T	ENST00000370056	ENSG00000134215	VAV3	TRUE	TRUE
chr1	107602459	T	A	ENST00000370056	ENSG00000134215	VAV3	TRUE	TRUE
chr1	107602468	T	A	ENST00000370056	ENSG00000134215	VAV3	TRUE	TRUE
chr1	107602474	C	A	ENST00000370056	ENSG00000134215	VAV3	TRUE	TRUE
chr1	107602481	G	C	ENST00000370056	ENSG00000134215	VAV3	TRUE	TRUE
chr1	107602481	G	T	ENST00000370056	ENSG00000134215	VAV3	TRUE	TRUE
chr1	107602485	C	A	ENST00000370056	ENSG00000134215	VAV3	TRUE	FALSE
chr1	107602485	C	G	ENST00000370056	ENSG00000134215	VAV3	TRUE	FALSE
chr1	107602485	C	T	ENST00000370056	ENSG00000134215	VAV3	TRUE	FALSE
chr1	107602486	T	A	ENST00000370056	ENSG00000134215	VAV3	TRUE	FALSE
chr1	107602486	T	C	ENST00000370056	ENSG00000134215	VAV3	TRUE	FALSE
chr1	107602486	T	G	ENST00000370056	ENSG00000134215	VAV3	TRUE	FALSE
chr1	107603045	A	C	ENST00000370056	ENSG00000134215	VAV3	TRUE	FALSE
chr1	107603045	A	G	ENST00000370056	ENSG00000134215	VAV3	TRUE	FALSE
chr1	107603045	A	T	ENST00000370056	ENSG00000134215	VAV3	TRUE	FALSE
chr1	107603046	C	A	ENST00000370056	ENSG00000134215	VAV3	TRUE	FALSE
chr1	107603046	C	G	ENST00000370056	ENSG00000134215	VAV3	TRUE	FALSE
chr1	107603046	C	T	ENST00000370056	ENSG00000134215	VAV3	TRUE	FALSE
chr1	107603048	T	A	ENST00000370056	ENSG00000134215	VAV3	TRUE	TRUE
chr1	107603061	A	C	ENST00000370056	ENSG00000134215	VAV3	TRUE	TRUE
chr1	107603061	A	T	ENST00000370056	ENSG00000134215	VAV3	TRUE	TRUE
chr1	107603066	C	A	ENST00000370056	ENSG00000134215	VAV3	TRUE	TRUE
chr1	107603069	C	A	ENST00000370056	ENSG00000134215	VAV3	TRUE	TRUE
chr1	107603071	G	C	ENST00000370056	ENSG00000134215	VAV3	TRUE	TRUE
chr1	107603071	G	T	ENST00000370056	ENSG00000134215	VAV3	TRUE	TRUE
chr1	107603075	C	A	ENST00000370056	ENSG00000134215	VAV3	TRUE	TRUE
chr1	107603078	T	A	ENST00000370056	ENSG00000134215	VAV3	TRUE	TRUE
chr1	107603097	G	C	ENST00000370056	ENSG00000134215	VAV3	TRUE	TRUE
chr1	107603097	G	T	ENST00000370056	ENSG00000134215	VAV3	TRUE	TRUE
chr1	107603126	C	A	ENST00000370056	ENSG00000134215	VAV3	TRUE	TRUE
chr1	107603132	C	A	ENST00000370056	ENSG00000134215	VAV3	TRUE	TRUE
chr1	107603138	G	A	ENST00000370056	ENSG00000134215	VAV3	TRUE	TRUE
chr1	107603140	A	T	ENST00000370056	ENSG00000134215	VAV3	TRUE	TRUE
chr1	107603144	T	A	ENST00000370056	ENSG00000134215	VAV3	TRUE	TRUE
chr1	107603147	C	A	ENST00000370056	ENSG00000134215	VAV3	TRUE	TRUE
chr1	107603156	C	A	ENST00000370056	ENSG00000134215	VAV3	TRUE	TRUE
chr1	107603160	A	C	ENST00000370056	ENSG00000134215	VAV3	TRUE	TRUE
chr1	107603160	A	T	ENST00000370056	ENSG00000134215	VAV3	TRUE	TRUE
chr1	107603163	C	T	ENST00000370056	ENSG00000134215	VAV3	TRUE	TRUE
chr1	107603164	C	A	ENST00000370056	ENSG00000134215	VAV3	TRUE	FALSE
chr1	107603164	C	G	ENST00000370056	ENSG00000134215	VAV3	TRUE	FALSE
chr1	107603164	C	T	ENST00000370056	ENSG00000134215	VAV3	TRUE	FALSE
chr1	107603165	T	A	ENST00000370056	ENSG00000134215	VAV3	TRUE	FALSE
chr1	107603165	T	C	ENST00000370056	ENSG00000134215	VAV3	TRUE	FALSE
chr1	107603165	T	G	ENST00000370056	ENSG00000134215	VAV3	TRUE	FALSE
chr1	107609929	A	C	ENST00000370056	ENSG00000134215	VAV3	TRUE	FALSE
chr1	107609929	A	G	ENST00000370056	ENSG00000134215	VAV3	FALSE	FALSE
chr1	107609929	A	T	ENST00000370056	ENSG00000134215	VAV3	TRUE	FALSE
chr1	107609930	C	A	ENST00000370056	ENSG00000134215	VAV3	TRUE	FALSE
chr1	107609930	C	G	ENST00000370056	ENSG00000134215	VAV3	TRUE	FALSE
chr1	107609930	C	T	ENST00000370056	ENSG00000134215	VAV3	TRUE	FALSE
chr1	107609931	C	T	ENST00000370056	ENSG00000134215	VAV3	TRUE	TRUE
chr1	107609938	G	A	ENST00000370056	ENSG00000134215	VAV3	TRUE	TRUE
chr1	107609939	G	T	ENST00000370056	ENSG00000134215	VAV3	TRUE	TRUE
chr1	107609945	A	C	ENST00000370056	ENSG00000134215	VAV3	TRUE	TRUE
chr1	107609945	A	T	ENST00000370056	ENSG00000134215	VAV3	TRUE	TRUE
chr1	107609959	T	A	ENST00000370056	ENSG00000134215	VAV3	TRUE	TRUE
chr1	107609966	C	A	ENST00000370056	ENSG00000134215	VAV3	TRUE	FALSE
chr1	107609966	C	G	ENST00000370056	ENSG00000134215	VAV3	TRUE	FALSE
chr1	107609966	C	T	ENST00000370056	ENSG00000134215	VAV3	TRUE	FALSE
chr1	107609967	T	A	ENST00000370056	ENSG00000134215	VAV3	TRUE	FALSE
chr1	107609967	T	C	ENST00000370056	ENSG00000134215	VAV3	TRUE	FALSE
chr1	107609967	T	G	ENST00000370056	ENSG00000134215	VAV3	TRUE	FALSE
chr1	107617565	A	C	ENST00000370056	ENSG00000134215	VAV3	TRUE	FALSE
chr1	107617565	A	G	ENST00000370056	ENSG00000134215	VAV3	TRUE	FALSE
chr1	107617565	A	T	ENST00000370056	ENSG00000134215	VAV3	TRUE	FALSE
chr1	107617566	C	A	ENST00000370056	ENSG00000134215	VAV3	TRUE	FALSE
chr1	107617566	C	G	ENST00000370056	ENSG00000134215	VAV3	TRUE	FALSE
chr1	107617566	C	T	ENST00000370056	ENSG00000134215	VAV3	TRUE	FALSE
chr1	107617567	A	T	ENST00000370056	ENSG00000134215	VAV3	TRUE	TRUE
chr1	107617573	G	T	ENST00000370056	ENSG00000134215	VAV3	TRUE	TRUE
chr1	107617581	T	A	ENST00000370056	ENSG00000134215	VAV3	TRUE	TRUE
chr1	107617605	C	A	ENST00000370056	ENSG00000134215	VAV3
chr1	107617611	C	A	ENST00000370056	ENSG00000134215	VAV3
chr1	107617614	C	A	ENST00000370056	ENSG00000134215	VAV3
chr1	107617622	A	C	ENST00000370056	ENSG00000134215	VAV3
chr1	107617622	A	T	ENST00000370056	ENSG00000134215	VAV3
chr1	107617629	T	A	ENST00000370056	ENSG00000134215	VAV3
chr1	107617633	C	A	ENST00000370056	ENSG00000134215	VAV3	TRUE	FALSE
chr1	107617633	C	G	ENST00000370056	ENSG00000134215	VAV3	TRUE	FALSE
chr1	107617633	C	T	ENST00000370056	ENSG00000134215	VAV3	TRUE	FALSE
chr1	107617634	T	A	ENST00000370056	ENSG00000134215	VAV3	TRUE	FALSE
chr1	107617634	T	C	ENST00000370056	ENSG00000134215	VAV3	TRUE	FALSE
chr1	107617634	T	G	ENST00000370056	ENSG00000134215	VAV3	TRUE	FALSE
chr1	107642617	A	C	ENST00000370056	ENSG00000134215	VAV3	TRUE	FALSE
chr1	107642617	A	G	ENST00000370056	ENSG00000134215	VAV3	TRUE	FALSE
chr1	107642617	A	T	ENST00000370056	ENSG00000134215	VAV3	TRUE	FALSE
chr1	107642618	C	A	ENST00000370056	ENSG00000134215	VAV3	TRUE	FALSE
chr1	107642618	C	G	ENST00000370056	ENSG00000134215	VAV3	TRUE	FALSE
chr1	107642618	C	T	ENST00000370056	ENSG00000134215	VAV3	TRUE	FALSE
chr1	107642621	G	A	ENST00000370056	ENSG00000134215	VAV3	TRUE	TRUE
chr1	107642622	C	T	ENST00000370056	ENSG00000134215	VAV3	TRUE	TRUE
chr1	107642623	C	T	ENST00000370056	ENSG00000134215	VAV3	TRUE	TRUE
chr1	107642645	C	A	ENST00000370056	ENSG00000134215	VAV3	TRUE	TRUE
chr1	107642648	T	A	ENST00000370056	ENSG00000134215	VAV3	TRUE	TRUE
chr1	107642657	C	A	ENST00000370056	ENSG00000134215	VAV3	TRUE	TRUE
chr1	107642675	G	A	ENST00000370056	ENSG00000134215	VAV3	TRUE	TRUE
chr1	107642681	G	A	ENST00000370056	ENSG00000134215	VAV3	TRUE	TRUE
chr1	107642683	A	C	ENST00000370056	ENSG00000134215	VAV3	TRUE	TRUE
chr1	107642683	A	T	ENST00000370056	ENSG00000134215	VAV3	TRUE	TRUE
chr1	107642693	C	A	ENST00000370056	ENSG00000134215	VAV3	TRUE	TRUE
chr1	107642696	C	A	ENST00000370056	ENSG00000134215	VAV3	TRUE	TRUE
chr1	107642720	C	A	ENST00000370056	ENSG00000134215	VAV3	TRUE	TRUE
chr1	107642724	A	C	ENST00000370056	ENSG00000134215	VAV3	TRUE	TRUE
chr1	107642724	A	T	ENST00000370056	ENSG00000134215	VAV3	TRUE	TRUE
chr1	107642741	G	A	ENST00000370056	ENSG00000134215	VAV3	TRUE	TRUE
chr1	107642747	T	A	ENST00000370056	ENSG00000134215	VAV3	TRUE	TRUE
chr1	107642752	A	C	ENST00000370056	ENSG00000134215	VAV3	TRUE	TRUE
chr1	107642752	A	T	ENST00000370056	ENSG00000134215	VAV3	TRUE	TRUE
chr1	107642756	C	A	ENST00000370056	ENSG00000134215	VAV3	TRUE	FALSE
chr1	107642756	C	G	ENST00000370056	ENSG00000134215	VAV3	TRUE	FALSE
chr1	107642756	C	T	ENST00000370056	ENSG00000134215	VAV3	TRUE	FALSE
chr1	107642757	T	A	ENST00000370056	ENSG00000134215	VAV3	TRUE	FALSE
chr1	107642757	T	C	ENST00000370056	ENSG00000134215	VAV3	TRUE	FALSE
chr1	107642757	T	G	ENST00000370056	ENSG00000134215	VAV3	TRUE	FALSE
chr1	107683486	A	C	ENST00000370056	ENSG00000134215	VAV3	TRUE	FALSE
chr1	107683486	A	G	ENST00000370056	ENSG00000134215	VAV3	TRUE	FALSE
chr1	107683486	A	T	ENST00000370056	ENSG00000134215	VAV3	TRUE	FALSE
chr1	107683487	C	A	ENST00000370056	ENSG00000134215	VAV3	TRUE	FALSE
chr1	107683487	C	G	ENST00000370056	ENSG00000134215	VAV3	TRUE	FALSE
chr1	107683487	C	T	ENST00000370056	ENSG00000134215	VAV3	TRUE	FALSE
chr1	107683500	G	A	ENST00000370056	ENSG00000134215	VAV3	TRUE	TRUE
chr1	107683503	T	A	ENST00000370056	ENSG00000134215	VAV3	TRUE	TRUE
chr1	107683512	T	A	ENST00000370056	ENSG00000134215	VAV3	TRUE	TRUE
chr1	107683515	G	A	ENST00000370056	ENSG00000134215	VAV3	TRUE	TRUE
chr1	107683521	C	A	ENST00000370056	ENSG00000134215	VAV3	TRUE	TRUE
chr1	107683533	T	A	ENST00000370056	ENSG00000134215	VAV3	TRUE	TRUE
chr1	107683534	C	A	ENST00000370056	ENSG00000134215	VAV3	TRUE	FALSE
chr1	107683534	C	G	ENST00000370056	ENSG00000134215	VAV3	TRUE	FALSE
chr1	107683534	C	T	ENST00000370056	ENSG00000134215	VAV3	TRUE	FALSE
chr1	107683535	T	A	ENST00000370056	ENSG00000134215	VAV3	TRUE	FALSE
chr1	107683535	T	C	ENST00000370056	ENSG00000134215	VAV3	TRUE	FALSE
chr1	107683535	T	G	ENST00000370056	ENSG00000134215	VAV3	TRUE	FALSE
chr1	107688379	A	C	ENST00000370056	ENSG00000134215	VAV3	TRUE	FALSE
chr1	107688379	A	G	ENST00000370056	ENSG00000134215	VAV3	TRUE	FALSE
chr1	107688379	A	T	ENST00000370056	ENSG00000134215	VAV3	TRUE	FALSE
chr1	107688380	C	A	ENST00000370056	ENSG00000134215	VAV3	TRUE	FALSE
chr1	107688380	C	G	ENST00000370056	ENSG00000134215	VAV3	TRUE	FALSE
chr1	107688380	C	T	ENST00000370056	ENSG00000134215	VAV3	TRUE	FALSE
chr1	107688383	C	A	ENST00000370056	ENSG00000134215	VAV3	TRUE	TRUE
chr1	107688392	T	A	ENST00000370056	ENSG00000134215	VAV3	TRUE	TRUE
chr1	107688404	G	A	ENST00000370056	ENSG00000134215	VAV3	TRUE	TRUE
chr1	107688407	C	A	ENST00000370056	ENSG00000134215	VAV3	TRUE	FALSE
chr1	107688407	C	G	ENST00000370056	ENSG00000134215	VAV3	TRUE	FALSE
chr1	107688407	C	T	ENST00000370056	ENSG00000134215	VAV3	TRUE	FALSE
chr1	107688408	T	A	ENST00000370056	ENSG00000134215	VAV3	TRUE	FALSE
chr1	107688408	T	C	ENST00000370056	ENSG00000134215	VAV3	TRUE	FALSE
chr1	107688408	T	G	ENST00000370056	ENSG00000134215	VAV3	TRUE	FALSE
chr1	107704548	A	C	ENST00000370056	ENSG00000134215	VAV3	TRUE	FALSE
chr1	107704548	A	G	ENST00000370056	ENSG00000134215	VAV3	TRUE	FALSE
chr1	107704548	A	T	ENST00000370056	ENSG00000134215	VAV3	TRUE	FALSE
chr1	107704549	C	A	ENST00000370056	ENSG00000134215	VAV3	TRUE	FALSE
chr1	107704549	C	G	ENST00000370056	ENSG00000134215	VAV3	TRUE	FALSE
chr1	107704549	C	T	ENST00000370056	ENSG00000134215	VAV3	TRUE	FALSE
chr1	107704550	C	A	ENST00000370056	ENSG00000134215	VAV3	TRUE	TRUE
chr1	107704565	T	A	ENST00000370056	ENSG00000134215	VAV3	TRUE	TRUE
chr1	107704569	A	T	ENST00000370056	ENSG00000134215	VAV3	TRUE	TRUE
chr1	107704583	T	A	ENST00000370056	ENSG00000134215	VAV3	TRUE	TRUE
chr1	107704586	C	A	ENST00000370056	ENSG00000134215	VAV3	TRUE	TRUE
chr1	107704588	A	T	ENST00000370056	ENSG00000134215	VAV3	TRUE	TRUE
chr1	107704590	A	T	ENST00000370056	ENSG00000134215	VAV3	TRUE	TRUE
chr1	107704595	C	A	ENST00000370056	ENSG00000134215	VAV3	TRUE	TRUE
chr1	107704598	T	A	ENST00000370056	ENSG00000134215	VAV3	TRUE	TRUE
chr1	107704607	T	A	ENST00000370056	ENSG00000134215	VAV3	TRUE	TRUE
chr1	107704613	C	A	ENST00000370056	ENSG00000134215	VAV3	TRUE	TRUE
chr1	107704614	A	T	ENST00000370056	ENSG00000134215	VAV3	TRUE	TRUE
chr1	107704619	T	A	ENST00000370056	ENSG00000134215	VAV3	TRUE	TRUE
chr1	107704623	A	T	ENST00000370056	ENSG00000134215	VAV3	TRUE	TRUE
chr1	107704627	A	C	ENST00000370056	ENSG00000134215	VAV3	TRUE	TRUE
chr1	107704627	A	T	ENST00000370056	ENSG00000134215	VAV3	TRUE	TRUE
chr1	107704629	A	C	ENST00000370056	ENSG00000134215	VAV3	TRUE	TRUE
chr1	107704629	A	T	ENST00000370056	ENSG00000134215	VAV3	TRUE	TRUE
chr1	107704637	G	A	ENST00000370056	ENSG00000134215	VAV3	TRUE	TRUE
chr1	107704638	A	C	ENST00000370056	ENSG00000134215	VAV3	TRUE	TRUE
chr1	107704638	A	T	ENST00000370056	ENSG00000134215	VAV3	TRUE	TRUE
chr1	107704649	C	A	ENST00000370056	ENSG00000134215	VAV3	TRUE	TRUE
chr1	107704651	C	A	ENST00000370056	ENSG00000134215	VAV3	TRUE	FALSE
chr1	107704651	C	G	ENST00000370056	ENSG00000134215	VAV3	TRUE	FALSE
chr1	107704651	C	T	ENST00000370056	ENSG00000134215	VAV3	TRUE	FALSE
chr1	107704652	T	A	ENST00000370056	ENSG00000134215	VAV3	TRUE	FALSE
chr1	107704652	T	C	ENST00000370056	ENSG00000134215	VAV3	TRUE	FALSE
chr1	107704652	T	G	ENST00000370056	ENSG00000134215	VAV3	TRUE	FALSE
chr1	107704958	A	C	ENST00000370056	ENSG00000134215	VAV3	TRUE	FALSE
chr1	107704958	A	G	ENST00000370056	ENSG00000134215	VAV3	FALSE	FALSE
chr1	107704958	A	T	ENST00000370056	ENSG00000134215	VAV3	TRUE	FALSE
chr1	107704959	C	A	ENST00000370056	ENSG00000134215	VAV3	TRUE	FALSE
chr1	107704959	C	G	ENST00000370056	ENSG00000134215	VAV3	TRUE	FALSE
chr1	107704959	C	T	ENST00000370056	ENSG00000134215	VAV3	TRUE	FALSE
chr1	107704973	G	A	ENST00000370056	ENSG00000134215	VAV3	TRUE	TRUE
chr1	107704974	G	T	ENST00000370056	ENSG00000134215	VAV3	TRUE	TRUE
chr1	107704982	T	A	ENST00000370056	ENSG00000134215	VAV3	TRUE	TRUE
chr1	107704983	G	T	ENST00000370056	ENSG00000134215	VAV3	TRUE	TRUE
chr1	107704997	G	A	ENST00000370056	ENSG00000134215	VAV3	TRUE	TRUE
chr1	107705015	T	A	ENST00000370056	ENSG00000134215	VAV3	TRUE	TRUE
chr1	107705040	A	C	ENST00000370056	ENSG00000134215	VAV3	TRUE	TRUE
chr1	107705040	A	T	ENST00000370056	ENSG00000134215	VAV3	TRUE	TRUE
chr1	107705051	T	A	ENST00000370056	ENSG00000134215	VAV3	TRUE	TRUE
chr1	107705062	C	A	ENST00000370056	ENSG00000134215	VAV3	TRUE	FALSE
chr1	107705062	C	G	ENST00000370056	ENSG00000134215	VAV3	TRUE	FALSE
chr1	107705062	C	T	ENST00000370056	ENSG00000134215	VAV3	TRUE	FALSE
chr1	107705063	T	A	ENST00000370056	ENSG00000134215	VAV3	TRUE	FALSE
chr1	107705063	T	C	ENST00000370056	ENSG00000134215	VAV3	TRUE	FALSE
chr1	107705063	T	G	ENST00000370056	ENSG00000134215	VAV3	TRUE	FALSE
chr1	107748966	A	C	ENST00000370056	ENSG00000134215	VAV3	TRUE	FALSE
chr1	107748966	A	G	ENST00000370056	ENSG00000134215	VAV3	TRUE	FALSE
chr1	107748966	A	T	ENST00000370056	ENSG00000134215	VAV3	TRUE	FALSE
chr1	107748967	C	A	ENST00000370056	ENSG00000134215	VAV3	TRUE	FALSE
chr1	107748967	C	G	ENST00000370056	ENSG00000134215	VAV3	TRUE	FALSE
chr1	107748967	C	T	ENST00000370056	ENSG00000134215	VAV3	TRUE	FALSE
chr1	107748968	A	T	ENST00000370056	ENSG00000134215	VAV3	TRUE	TRUE
chr1	107748978	C	A	ENST00000370056	ENSG00000134215	VAV3	TRUE	TRUE
chr1	107748984	G	A	ENST00000370056	ENSG00000134215	VAV3	TRUE	TRUE
chr1	107748987	C	A	ENST00000370056	ENSG00000134215	VAV3	TRUE	TRUE
chr1	107748991	C	T	ENST00000370056	ENSG00000134215	VAV3	TRUE	TRUE
chr1	107748992	C	T	ENST00000370056	ENSG00000134215	VAV3	TRUE	TRUE
chr1	107748996	T	A	ENST00000370056	ENSG00000134215	VAV3	TRUE	TRUE
chr1	107748999	T	A	ENST00000370056	ENSG00000134215	VAV3	TRUE	TRUE
chr1	107749002	T	A	ENST00000370056	ENSG00000134215	VAV3	TRUE	TRUE
chr1	107749004	A	C	ENST00000370056	ENSG00000134215	VAV3	TRUE	TRUE
chr1	107749004	A	T	ENST00000370056	ENSG00000134215	VAV3	TRUE	TRUE
chr1	107749011	T	A	ENST00000370056	ENSG00000134215	VAV3	TRUE	TRUE
chr1	107749017	T	A	ENST00000370056	ENSG00000134215	VAV3	TRUE	TRUE
chr1	107749018	G	T	ENST00000370056	ENSG00000134215	VAV3	TRUE	TRUE
chr1	107749021	A	C	ENST00000370056	ENSG00000134215	VAV3	TRUE	TRUE
chr1	107749021	A	T	ENST00000370056	ENSG00000134215	VAV3	TRUE	TRUE
chr1	107749029	C	A	ENST00000370056	ENSG00000134215	VAV3	TRUE	TRUE
chr1	107749031	A	C	ENST00000370056	ENSG00000134215	VAV3	TRUE	TRUE
chr1	107749031	A	T	ENST00000370056	ENSG00000134215	VAV3	TRUE	TRUE
chr1	107749041	G	A	ENST00000370056	ENSG00000134215	VAV3	TRUE	TRUE
chr1	107749044	C	A	ENST00000370056	ENSG00000134215	VAV3	TRUE	TRUE
chr1	107749047	G	A	ENST00000370056	ENSG00000134215	VAV3	TRUE	TRUE
chr1	107749060	G	C	ENST00000370056	ENSG00000134215	VAV3	TRUE	TRUE
chr1	107749060	G	T	ENST00000370056	ENSG00000134215	VAV3	TRUE	TRUE
chr1	107749069	A	C	ENST00000370056	ENSG00000134215	VAV3	TRUE	TRUE
chr1	107749069	A	T	ENST00000370056	ENSG00000134215	VAV3	TRUE	TRUE
chr1	107749075	C	T	ENST00000370056	ENSG00000134215	VAV3	TRUE	TRUE
chr1	107749076	C	T	ENST00000370056	ENSG00000134215	VAV3	TRUE	TRUE
chr1	107749078	C	A	ENST00000370056	ENSG00000134215	VAV3	FALSE	FALSE
chr1	107749078	C	G	ENST00000370056	ENSG00000134215	VAV3	FALSE	FALSE
chr1	107749078	C	T	ENST00000370056	ENSG00000134215	VAV3	FALSE	FALSE
chr1	107749079	T	A	ENST00000370056	ENSG00000134215	VAV3	FALSE	FALSE
chr1	107749079	T	C	ENST00000370056	ENSG00000134215	VAV3	FALSE	FALSE
chr1	107749079	T	G	ENST00000370056	ENSG00000134215	VAV3	FALSE	FALSE
chr1	107749460	A	C	ENST00000370056	ENSG00000134215	VAV3	TRUE	FALSE
chr1	107749460	A	G	ENST00000370056	ENSG00000134215	VAV3	TRUE	FALSE
chr1	107749460	A	T	ENST00000370056	ENSG00000134215	VAV3	TRUE	FALSE
chr1	107749461	C	A	ENST00000370056	ENSG00000134215	VAV3	TRUE	FALSE
chr1	107749461	C	G	ENST00000370056	ENSG00000134215	VAV3	TRUE	FALSE
chr1	107749461	C	T	ENST00000370056	ENSG00000134215	VAV3	TRUE	FALSE
chr1	107749464	T	A	ENST00000370056	ENSG00000134215	VAV3	TRUE	TRUE
chr1	107749467	T	A	ENST00000370056	ENSG00000134215	VAV3	TRUE	TRUE
chr1	107749473	C	A	ENST00000370056	ENSG00000134215	VAV3	TRUE	TRUE
chr1	107749476	T	A	ENST00000370056	ENSG00000134215	VAV3	TRUE	TRUE
chr1	107749503	T	A	ENST00000370056	ENSG00000134215	VAV3	TRUE	TRUE
chr1	107749504	G	C	ENST00000370056	ENSG00000134215	VAV3	TRUE	TRUE
chr1	107749504	G	T	ENST00000370056	ENSG00000134215	VAV3	TRUE	TRUE
chr1	107749509	G	A	ENST00000370056	ENSG00000134215	VAV3	TRUE	TRUE
chr1	107749512	G	A	ENST00000370056	ENSG00000134215	VAV3	TRUE	TRUE
chr1	107749527	C	A	ENST00000370056	ENSG00000134215	VAV3	TRUE	TRUE
chr1	107749530	T	A	ENST00000370056	ENSG00000134215	VAV3	TRUE	TRUE
chr1	107749536	C	A	ENST00000370056	ENSG00000134215	VAV3	TRUE	TRUE
chr1	107749537	A	C	ENST00000370056	ENSG00000134215	VAV3	TRUE	TRUE
chr1	107749537	A	T	ENST00000370056	ENSG00000134215	VAV3	TRUE	TRUE
chr1	107749551	T	A	ENST00000370056	ENSG00000134215	VAV3	TRUE	TRUE
chr1	107749554	T	A	ENST00000370056	ENSG00000134215	VAV3	TRUE	TRUE
chr1	107749557	T	A	ENST00000370056	ENSG00000134215	VAV3	TRUE	TRUE
chr1	107749558	A	T	ENST00000370056	ENSG00000134215	VAV3	TRUE	TRUE
chr1	107749574	A	T	ENST00000370056	ENSG00000134215	VAV3	TRUE	TRUE
chr1	107749583	A	C	ENST00000370056	ENSG00000134215	VAV3	TRUE	TRUE
chr1	107749583	A	T	ENST00000370056	ENSG00000134215	VAV3	TRUE	TRUE
chr1	107749595	C	A	ENST00000370056	ENSG00000134215	VAV3	TRUE	FALSE
chr1	107749595	C	G	ENST00000370056	ENSG00000134215	VAV3	TRUE	FALSE
chr1	107749595	C	T	ENST00000370056	ENSG00000134215	VAV3	TRUE	FALSE
chr1	107749596	T	A	ENST00000370056	ENSG00000134215	VAV3	TRUE	FALSE
chr1	107749596	T	C	ENST00000370056	ENSG00000134215	VAV3	TRUE	FALSE
chr1	107749596	T	G	ENST00000370056	ENSG00000134215	VAV3	TRUE	FALSE
chr1	107751115	A	C	ENST00000370056	ENSG00000134215	VAV3	TRUE	FALSE
chr1	107751115	A	G	ENST00000370056	ENSG00000134215	VAV3	FALSE	FALSE
chr1	107751115	A	T	ENST00000370056	ENSG00000134215	VAV3	TRUE	FALSE
chr1	107751116	C	A	ENST00000370056	ENSG00000134215	VAV3	TRUE	FALSE
chr1	107751116	C	G	ENST00000370056	ENSG00000134215	VAV3	TRUE	FALSE
chr1	107751116	C	T	ENST00000370056	ENSG00000134215	VAV3	TRUE	FALSE
chr1	107751121	C	A	ENST00000370056	ENSG00000134215	VAV3	TRUE	TRUE
chr1	107751124	G	A	ENST00000370056	ENSG00000134215	VAV3	TRUE	TRUE
chr1	107751127	T	A	ENST00000370056	ENSG00000134215	VAV3	TRUE	TRUE
chr1	107751136	T	A	ENST00000370056	ENSG00000134215	VAV3	TRUE	TRUE
chr1	107751154	G	A	ENST00000370056	ENSG00000134215	VAV3	TRUE	TRUE
chr1	107751160	C	A	ENST00000370056	ENSG00000134215	VAV3	TRUE	TRUE
chr1	107751169	C	A	ENST00000370056	ENSG00000134215	VAV3	TRUE	TRUE
chr1	107751172	G	A	ENST00000370056	ENSG00000134215	VAV3	TRUE	TRUE
chr1	107751178	G	A	ENST00000370056	ENSG00000134215	VAV3	TRUE	TRUE
chr1	107751181	C	A	ENST00000370056	ENSG00000134215	VAV3	TRUE	TRUE
chr1	107751189	A	T	ENST00000370056	ENSG00000134215	VAV3	TRUE	TRUE
chr1	107751199	G	A	ENST00000370056	ENSG00000134215	VAV3	TRUE	TRUE
chr1	107751203	C	A	ENST00000370056	ENSG00000134215	VAV3	TRUE	FALSE
chr1	107751203	C	G	ENST00000370056	ENSG00000134215	VAV3	TRUE	FALSE
chr1	107751203	C	T	ENST00000370056	ENSG00000134215	VAV3	TRUE	FALSE
chr1	107751204	T	A	ENST00000370056	ENSG00000134215	VAV3	TRUE	FALSE
chr1	107751204	T	C	ENST00000370056	ENSG00000134215	VAV3	TRUE	FALSE
chr1	107751204	T	G	ENST00000370056	ENSG00000134215	VAV3	TRUE	FALSE
chr1	107755425	A	C	ENST00000370056	ENSG00000134215	VAV3	TRUE	FALSE
chr1	107755425	A	G	ENST00000370056	ENSG00000134215	VAV3	TRUE	FALSE
chr1	107755425	A	T	ENST00000370056	ENSG00000134215	VAV3	TRUE	FALSE
chr1	107755426	C	A	ENST00000370056	ENSG00000134215	VAV3	TRUE	FALSE
chr1	107755426	C	G	ENST00000370056	ENSG00000134215	VAV3	TRUE	FALSE
chr1	107755426	C	T	ENST00000370056	ENSG00000134215	VAV3	TRUE	FALSE
chr1	107755428	A	T	ENST00000370056	ENSG00000134215	VAV3	TRUE	TRUE
chr1	107755435	C	A	ENST00000370056	ENSG00000134215	VAV3	TRUE	TRUE
chr1	107755447	G	A	ENST00000370056	ENSG00000134215	VAV3	TRUE	TRUE
chr1	107755453	G	A	ENST00000370056	ENSG00000134215	VAV3	TRUE	TRUE
chr1	107755456	T	A	ENST00000370056	ENSG00000134215	VAV3	TRUE	TRUE
chr1	107755462	C	A	ENST00000370056	ENSG00000134215	VAV3	TRUE	TRUE
chr1	107755474	C	A	ENST00000370056	ENSG00000134215	VAV3	TRUE	TRUE
chr1	107755483	T	A	ENST00000370056	ENSG00000134215	VAV3	TRUE	TRUE
chr1	107755486	T	A	ENST00000370056	ENSG00000134215	VAV3	TRUE	TRUE
chr1	107755492	C	A	ENST00000370056	ENSG00000134215	VAV3	TRUE	TRUE
chr1	107755499	A	C	ENST00000370056	ENSG00000134215	VAV3	TRUE	TRUE
chr1	107755499	A	T	ENST00000370056	ENSG00000134215	VAV3	TRUE	TRUE
chr1	107755504	G	A	ENST00000370056	ENSG00000134215	VAV3	TRUE	TRUE
chr1	107755509	A	T	ENST00000370056	ENSG00000134215	VAV3	TRUE	TRUE
chr1	107755514	C	A	ENST00000370056	ENSG00000134215	VAV3	TRUE	FALSE
chr1	107755514	C	G	ENST00000370056	ENSG00000134215	VAV3	TRUE	FALSE
chr1	107755514	C	T	ENST00000370056	ENSG00000134215	VAV3	TRUE	FALSE
chr1	107755515	T	A	ENST00000370056	ENSG00000134215	VAV3	TRUE	FALSE
chr1	107755515	T	C	ENST00000370056	ENSG00000134215	VAV3	TRUE	FALSE
chr1	107755515	T	G	ENST00000370056	ENSG00000134215	VAV3	TRUE	FALSE
chr1	107757259	A	C	ENST00000370056	ENSG00000134215	VAV3	TRUE	FALSE
chr1	107757259	A	G	ENST00000370056	ENSG00000134215	VAV3	TRUE	FALSE
chr1	107757259	A	T	ENST00000370056	ENSG00000134215	VAV3	TRUE	FALSE
chr1	107757260	C	A	ENST00000370056	ENSG00000134215	VAV3	TRUE	FALSE
chr1	107757260	C	G	ENST00000370056	ENSG00000134215	VAV3	TRUE	FALSE
chr1	107757260	C	T	ENST00000370056	ENSG00000134215	VAV3	TRUE	FALSE
chr1	107757263	T	A	ENST00000370056	ENSG00000134215	VAV3	TRUE	TRUE
chr1	107757284	T	A	ENST00000370056	ENSG00000134215	VAV3	TRUE	TRUE
chr1	107757296	T	A	ENST00000370056	ENSG00000134215	VAV3	TRUE	TRUE
chr1	107757299	C	A	ENST00000370056	ENSG00000134215	VAV3	TRUE	TRUE
chr1	107757320	T	A	ENST00000370056	ENSG00000134215	VAV3	TRUE	TRUE
chr1	107757329	C	A	ENST00000370056	ENSG00000134215	VAV3	TRUE	TRUE
chr1	107757330	C	A	ENST00000370056	ENSG00000134215	VAV3	TRUE	FALSE
chr1	107757330	C	G	ENST00000370056	ENSG00000134215	VAV3	TRUE	FALSE
chr1	107757330	C	T	ENST00000370056	ENSG00000134215	VAV3	TRUE	FALSE
chr1	107757331	T	A	ENST00000370056	ENSG00000134215	VAV3	TRUE	FALSE
chr1	107757331	T	C	ENST00000370056	ENSG00000134215	VAV3	TRUE	FALSE
chr1	107757331	T	G	ENST00000370056	ENSG00000134215	VAV3	TRUE	FALSE
chr1	107760782	A	C	ENST00000370056	ENSG00000134215	VAV3	TRUE	FALSE
chr1	107760782	A	G	ENST00000370056	ENSG00000134215	VAV3	FALSE	FALSE
chr1	107760782	A	T	ENST00000370056	ENSG00000134215	VAV3	TRUE	FALSE
chr1	107760783	C	A	ENST00000370056	ENSG00000134215	VAV3	TRUE	FALSE
chr1	107760783	C	G	ENST00000370056	ENSG00000134215	VAV3	TRUE	FALSE
chr1	107760783	C	T	ENST00000370056	ENSG00000134215	VAV3	TRUE	FALSE
chr1	107760786	G	A	ENST00000370056	ENSG00000134215	VAV3	TRUE	TRUE
chr1	107760799	G	C	ENST00000370056	ENSG00000134215	VAV3	TRUE	TRUE
chr1	107760799	G	T	ENST00000370056	ENSG00000134215	VAV3	TRUE	TRUE
chr1	107760804	T	A	ENST00000370056	ENSG00000134215	VAV3	TRUE	TRUE
chr1	107760806	A	C	ENST00000370056	ENSG00000134215	VAV3	TRUE	TRUE
chr1	107760806	A	T	ENST00000370056	ENSG00000134215	VAV3	TRUE	TRUE
chr1	107760816	G	A	ENST00000370056	ENSG00000134215	VAV3	TRUE	TRUE
chr1	107760833	A	T	ENST00000370056	ENSG00000134215	VAV3	TRUE	TRUE
chr1	107760840	G	A	ENST00000370056	ENSG00000134215	VAV3	TRUE	TRUE
chr1	107760852	T	A	ENST00000370056	ENSG00000134215	VAV3	TRUE	TRUE
chr1	107760867	T	A	ENST00000370056	ENSG00000134215	VAV3	TRUE	TRUE
chr1	107760870	T	A	ENST00000370056	ENSG00000134215	VAV3	TRUE	TRUE
chr1	107760874	A	T	ENST00000370056	ENSG00000134215	VAV3	TRUE	TRUE
chr1	107760879	C	A	ENST00000370056	ENSG00000134215	VAV3	TRUE	TRUE
chr1	107760880	C	A	ENST00000370056	ENSG00000134215	VAV3	TRUE	FALSE
chr1	107760880	C	G	ENST00000370056	ENSG00000134215	VAV3	TRUE	FALSE
chr1	107760880	C	T	ENST00000370056	ENSG00000134215	VAV3	TRUE	FALSE
chr1	107760881	T	A	ENST00000370056	ENSG00000134215	VAV3	TRUE	FALSE
chr1	107760881	T	C	ENST00000370056	ENSG00000134215	VAV3	TRUE	FALSE
chr1	107760881	T	G	ENST00000370056	ENSG00000134215	VAV3	TRUE	FALSE
chr1	107765074	A	C	ENST00000370056	ENSG00000134215	VAV3	TRUE	FALSE
chr1	107765074	A	G	ENST00000370056	ENSG00000134215	VAV3	TRUE	FALSE
chr1	107765074	A	T	ENST00000370056	ENSG00000134215	VAV3	TRUE	FALSE
chr1	107765075	C	A	ENST00000370056	ENSG00000134215	VAV3	TRUE	FALSE
chr1	107765075	C	G	ENST00000370056	ENSG00000134215	VAV3	TRUE	FALSE
chr1	107765075	C	T	ENST00000370056	ENSG00000134215	VAV3	TRUE	FALSE
chr1	107765078	C	A	ENST00000370056	ENSG00000134215	VAV3	TRUE	TRUE
chr1	107765080	A	C	ENST00000370056	ENSG00000134215	VAV3	TRUE	TRUE
chr1	107765080	A	T	ENST00000370056	ENSG00000134215	VAV3	TRUE	TRUE
chr1	107765084	T	A	ENST00000370056	ENSG00000134215	VAV3	TRUE	TRUE
chr1	107765090	T	A	ENST00000370056	ENSG00000134215	VAV3	TRUE	TRUE
chr1	107765099	C	A	ENST00000370056	ENSG00000134215	VAV3	TRUE	TRUE
chr1	107765102	T	A	ENST00000370056	ENSG00000134215	VAV3	TRUE	TRUE
chr1	107765108	T	A	ENST00000370056	ENSG00000134215	VAV3	TRUE	TRUE
chr1	107765115	G	C	ENST00000370056	ENSG00000134215	VAV3	TRUE	TRUE
chr1	107765115	G	T	ENST00000370056	ENSG00000134215	VAV3	TRUE	TRUE
chr1	107765122	A	C	ENST00000370056	ENSG00000134215	VAV3	TRUE	TRUE
chr1	107765122	A	T	ENST00000370056	ENSG00000134215	VAV3	TRUE	TRUE
chr1	107765137	G	C	ENST00000370056	ENSG00000134215	VAV3	TRUE	TRUE
chr1	107765137	G	T	ENST00000370056	ENSG00000134215	VAV3	TRUE	TRUE
chr1	107765141	C	A	ENST00000370056	ENSG00000134215	VAV3	TRUE	TRUE
chr1	107765147	C	A	ENST00000370056	ENSG00000134215	VAV3	TRUE	TRUE
chr1	107765151	G	T	ENST00000370056	ENSG00000134215	VAV3	TRUE	TRUE
chr1	107765154	G	C	ENST00000370056	ENSG00000134215	VAV3	TRUE	TRUE
chr1	107765154	G	T	ENST00000370056	ENSG00000134215	VAV3	TRUE	TRUE
chr1	107765159	G	A	ENST00000370056	ENSG00000134215	VAV3	TRUE	TRUE
chr1	107765163	G	C	ENST00000370056	ENSG00000134215	VAV3	TRUE	TRUE
chr1	107765163	G	T	ENST00000370056	ENSG00000134215	VAV3	TRUE	TRUE
chr1	107765173	A	T	ENST00000370056	ENSG00000134215	VAV3	TRUE	TRUE
chr1	107765176	C	A	ENST00000370056	ENSG00000134215	VAV3	TRUE	FALSE
chr1	107765176	C	G	ENST00000370056	ENSG00000134215	VAV3	TRUE	FALSE
chr1	107765176	C	T	ENST00000370056	ENSG00000134215	VAV3	TRUE	FALSE
chr1	107765177	T	A	ENST00000370056	ENSG00000134215	VAV3	TRUE	FALSE
chr1	107765177	T	C	ENST00000370056	ENSG00000134215	VAV3	TRUE	FALSE
chr1	107765177	T	G	ENST00000370056	ENSG00000134215	VAV3	TRUE	FALSE
chr1	107766445	A	C	ENST00000370056	ENSG00000134215	VAV3	TRUE	FALSE
chr1	107766445	A	G	ENST00000370056	ENSG00000134215	VAV3	TRUE	FALSE
chr1	107766445	A	T	ENST00000370056	ENSG00000134215	VAV3	TRUE	FALSE
chr1	107766446	C	A	ENST00000370056	ENSG00000134215	VAV3	TRUE	FALSE
chr1	107766446	C	G	ENST00000370056	ENSG00000134215	VAV3	TRUE	FALSE
chr1	107766446	C	T	ENST00000370056	ENSG00000134215	VAV3	TRUE	FALSE
chr1	107766448	T	A	ENST00000370056	ENSG00000134215	VAV3	TRUE	TRUE
chr1	107766451	C	A	ENST00000370056	ENSG00000134215	VAV3	TRUE	TRUE
chr1	107766454	T	A	ENST00000370056	ENSG00000134215	VAV3	TRUE	TRUE
chr1	107766455	G	C	ENST00000370056	ENSG00000134215	VAV3	TRUE	TRUE
chr1	107766455	G	T	ENST00000370056	ENSG00000134215	VAV3	TRUE	TRUE
chr1	107766472	G	A	ENST00000370056	ENSG00000134215	VAV3	TRUE	TRUE
chr1	107766473	G	C	ENST00000370056	ENSG00000134215	VAV3	TRUE	TRUE
chr1	107766473	G	T	ENST00000370056	ENSG00000134215	VAV3	TRUE	TRUE
chr1	107766477	A	T	ENST00000370056	ENSG00000134215	VAV3	TRUE	TRUE
chr1	107766484	G	A	ENST00000370056	ENSG00000134215	VAV3	TRUE	TRUE
chr1	107766493	T	A	ENST00000370056	ENSG00000134215	VAV3	TRUE	TRUE
chr1	107766517	C	A	ENST00000370056	ENSG00000134215	VAV3	TRUE	TRUE
chr1	107766520	G	A	ENST00000370056	ENSG00000134215	VAV3	TRUE	TRUE
chr1	107766541	T	A	ENST00000370056	ENSG00000134215	VAV3	TRUE	TRUE
chr1	107766550	C	A	ENST00000370056	ENSG00000134215	VAV3	TRUE	TRUE
chr1	107766551	C	A	ENST00000370056	ENSG00000134215	VAV3	TRUE	FALSE
chr1	107766551	C	G	ENST00000370056	ENSG00000134215	VAV3	TRUE	FALSE
chr1	107766551	C	T	ENST00000370056	ENSG00000134215	VAV3	TRUE	FALSE
chr1	107766552	T	A	ENST00000370056	ENSG00000134215	VAV3	TRUE	FALSE
chr1	107766552	T	C	ENST00000370056	ENSG00000134215	VAV3	TRUE	FALSE
chr1	107766552	T	G	ENST00000370056	ENSG00000134215	VAV3	TRUE	FALSE
chr1	107768439	A	C	ENST00000370056	ENSG00000134215	VAV3	TRUE	FALSE
chr1	107768439	A	G	ENST00000370056	ENSG00000134215	VAV3	TRUE	FALSE
chr1	107768439	A	T	ENST00000370056	ENSG00000134215	VAV3	TRUE	FALSE
chr1	107768440	C	A	ENST00000370056	ENSG00000134215	VAV3	TRUE	FALSE
chr1	107768440	C	G	ENST00000370056	ENSG00000134215	VAV3	TRUE	FALSE
chr1	107768440	C	T	ENST00000370056	ENSG00000134215	VAV3	TRUE	FALSE
chr1	107768460	G	C	ENST00000370056	ENSG00000134215	VAV3	TRUE	TRUE
chr1	107768460	G	T	ENST00000370056	ENSG00000134215	VAV3	TRUE	TRUE
chr1	107768470	C	A	ENST00000370056	ENSG00000134215	VAV3	TRUE	TRUE
chr1	107768488	T	A	ENST00000370056	ENSG00000134215	VAV3	TRUE	TRUE
chr1	107768491	T	A	ENST00000370056	ENSG00000134215	VAV3	TRUE	TRUE
chr1	107768507	A	C	ENST00000370056	ENSG00000134215	VAV3	TRUE	TRUE
chr1	107768507	A	T	ENST00000370056	ENSG00000134215	VAV3	TRUE	TRUE
chr1	107768510	C	A	ENST00000370056	ENSG00000134215	VAV3	TRUE	FALSE
chr1	107768510	C	G	ENST00000370056	ENSG00000134215	VAV3	TRUE	FALSE
chr1	107768510	C	T	ENST00000370056	ENSG00000134215	VAV3	TRUE	FALSE
chr1	107768511	T	A	ENST00000370056	ENSG00000134215	VAV3	TRUE	FALSE
chr1	107768511	T	C	ENST00000370056	ENSG00000134215	VAV3	TRUE	FALSE
chr1	107768511	T	G	ENST00000370056	ENSG00000134215	VAV3	TRUE	FALSE
chr1	107770634	A	C	ENST00000370056	ENSG00000134215	VAV3	TRUE	FALSE
chr1	107770634	A	G	ENST00000370056	ENSG00000134215	VAV3	TRUE	FALSE
chr1	107770634	A	T	ENST00000370056	ENSG00000134215	VAV3	TRUE	FALSE
chr1	107770635	C	A	ENST00000370056	ENSG00000134215	VAV3	TRUE	FALSE
chr1	107770635	C	G	ENST00000370056	ENSG00000134215	VAV3	TRUE	FALSE
chr1	107770635	C	T	ENST00000370056	ENSG00000134215	VAV3	TRUE	FALSE
chr1	107770638	T	A	ENST00000370056	ENSG00000134215	VAV3	TRUE	TRUE
chr1	107770641	C	A	ENST00000370056	ENSG00000134215	VAV3	TRUE	TRUE
chr1	107770646	G	C	ENST00000370056	ENSG00000134215	VAV3	TRUE	TRUE
chr1	107770646	G	T	ENST00000370056	ENSG00000134215	VAV3	TRUE	TRUE
chr1	107770650	C	A	ENST00000370056	ENSG00000134215	VAV3	TRUE	TRUE
chr1	107770652	A	T	ENST00000370056	ENSG00000134215	VAV3	TRUE	TRUE
chr1	107770659	C	A	ENST00000370056	ENSG00000134215	VAV3	TRUE	TRUE
chr1	107770663	A	C	ENST00000370056	ENSG00000134215	VAV3	TRUE	TRUE
chr1	107770663	A	T	ENST00000370056	ENSG00000134215	VAV3	TRUE	TRUE
chr1	107770668	T	A	ENST00000370056	ENSG00000134215	VAV3
chr1	107770671	C	A	ENST00000370056	ENSG00000134215	VAV3	TRUE	TRUE
chr1	107770674	C	A	ENST00000370056	ENSG00000134215	VAV3	TRUE	TRUE
chr1	107770680	G	A	ENST00000370056	ENSG00000134215	VAV3	TRUE	TRUE
chr1	107770683	T	A	ENST00000370056	ENSG00000134215	VAV3	TRUE	TRUE
chr1	107770689	C	A	ENST00000370056	ENSG00000134215	VAV3	TRUE	TRUE
chr1	107770696	A	T	ENST00000370056	ENSG00000134215	VAV3	TRUE	TRUE
chr1	107770699	A	T	ENST00000370056	ENSG00000134215	VAV3	TRUE	TRUE
chr1	107770707	G	A	ENST00000370056	ENSG00000134215	VAV3	TRUE	TRUE
chr1	107770719	C	A	ENST00000370056	ENSG00000134215	VAV3	TRUE	TRUE
chr1	107770723	A	T	ENST00000370056	ENSG00000134215	VAV3	TRUE	TRUE
chr1	107770728	T	A	ENST00000370056	ENSG00000134215	VAV3	TRUE	TRUE
chr1	107770729	C	A	ENST00000370056	ENSG00000134215	VAV3	TRUE	FALSE
chr1	107770729	C	G	ENST00000370056	ENSG00000134215	VAV3	TRUE	FALSE
chr1	107770729	C	T	ENST00000370056	ENSG00000134215	VAV3	TRUE	FALSE
chr1	107770730	T	A	ENST00000370056	ENSG00000134215	VAV3	TRUE	FALSE
chr1	107770730	T	C	ENST00000370056	ENSG00000134215	VAV3	TRUE	FALSE
chr1	107770730	T	G	ENST00000370056	ENSG00000134215	VAV3	TRUE	FALSE
chr1	107772733	A	C	ENST00000370056	ENSG00000134215	VAV3	TRUE	FALSE
chr1	107772733	A	G	ENST00000370056	ENSG00000134215	VAV3	TRUE	FALSE
chr1	107772733	A	T	ENST00000370056	ENSG00000134215	VAV3	TRUE	FALSE
chr1	107772734	C	A	ENST00000370056	ENSG00000134215	VAV3	TRUE	FALSE
chr1	107772734	C	G	ENST00000370056	ENSG00000134215	VAV3	TRUE	FALSE
chr1	107772734	C	T	ENST00000370056	ENSG00000134215	VAV3	TRUE	FALSE
chr1	107772740	G	A	ENST00000370056	ENSG00000134215	VAV3	TRUE	TRUE
chr1	107772749	C	A	ENST00000370056	ENSG00000134215	VAV3	TRUE	TRUE
chr1	107772752	C	A	ENST00000370056	ENSG00000134215	VAV3	TRUE	TRUE
chr1	107772758	T	A	ENST00000370056	ENSG00000134215	VAV3	TRUE	TRUE
chr1	107772763	A	C	ENST00000370056	ENSG00000134215	VAV3	TRUE	TRUE
chr1	107772763	A	T	ENST00000370056	ENSG00000134215	VAV3	TRUE	TRUE
chr1	107772770	C	A	ENST00000370056	ENSG00000134215	VAV3	TRUE	TRUE
chr1	107772771	A	C	ENST00000370056	ENSG00000134215	VAV3	TRUE	TRUE
chr1	107772771	A	T	ENST00000370056	ENSG00000134215	VAV3	TRUE	TRUE
chr1	107772779	C	A	ENST00000370056	ENSG00000134215	VAV3	TRUE	TRUE
chr1	107772782	C	A	ENST00000370056	ENSG00000134215	VAV3	TRUE	TRUE
chr1	107772788	C	A	ENST00000370056	ENSG00000134215	VAV3	TRUE	TRUE
chr1	107772794	C	A	ENST00000370056	ENSG00000134215	VAV3	TRUE	TRUE
chr1	107772798	A	C	ENST00000370056	ENSG00000134215	VAV3	TRUE	TRUE
chr1	107772798	A	T	ENST00000370056	ENSG00000134215	VAV3	TRUE	TRUE
chr1	107772804	A	T	ENST00000370056	ENSG00000134215	VAV3	TRUE	TRUE
chr1	107772810	A	C	ENST00000370056	ENSG00000134215	VAV3	TRUE	TRUE
chr1	107772810	A	T	ENST00000370056	ENSG00000134215	VAV3	TRUE	TRUE
chr1	107772821	C	A	ENST00000370056	ENSG00000134215	VAV3	TRUE	TRUE
chr1	107772824	C	A	ENST00000370056	ENSG00000134215	VAV3	TRUE	TRUE
chr1	107772830	C	A	ENST00000370056	ENSG00000134215	VAV3	TRUE	TRUE
chr1	107772842	C	A	ENST00000370056	ENSG00000134215	VAV3	TRUE	TRUE
chr1	107772844	C	A	ENST00000370056	ENSG00000134215	VAV3	TRUE	TRUE
chr1	107772844	C	G	ENST00000370056	ENSG00000134215	VAV3	TRUE	TRUE
chr1	107772844	C	T	ENST00000370056	ENSG00000134215	VAV3	TRUE	TRUE
chr1	107772845	T	A	ENST00000370056	ENSG00000134215	VAV3	TRUE	TRUE
chr1	107772845	T	C	ENST00000370056	ENSG00000134215	VAV3	TRUE	TRUE
chr1	107772845	T	G	ENST00000370056	ENSG00000134215	VAV3	TRUE	TRUE
chr1	107777229	A	C	ENST00000370056	ENSG00000134215	VAV3	TRUE	FALSE
chr1	107777229	A	G	ENST00000370056	ENSG00000134215	VAV3	TRUE	FALSE
chr1	107777229	A	T	ENST00000370056	ENSG00000134215	VAV3	TRUE	FALSE
chr1	107777230	C	A	ENST00000370056	ENSG00000134215	VAV3	TRUE	FALSE
chr1	107777230	C	G	ENST00000370056	ENSG00000134215	VAV3	TRUE	FALSE
chr1	107777230	C	T	ENST00000370056	ENSG00000134215	VAV3	TRUE	FALSE
chr1	107777237	A	C	ENST00000370056	ENSG00000134215	VAV3	TRUE	TRUE
chr1	107777237	A	T	ENST00000370056	ENSG00000134215	VAV3	TRUE	TRUE
chr1	107777253	T	A	ENST00000370056	ENSG00000134215	VAV3	TRUE	TRUE
chr1	107777254	G	C	ENST00000370056	ENSG00000134215	VAV3	TRUE	TRUE
chr1	107777254	G	T	ENST00000370056	ENSG00000134215	VAV3	TRUE	TRUE
chr1	107777265	C	A	ENST00000370056	ENSG00000134215	VAV3	TRUE	TRUE
chr1	107777280	C	A	ENST00000370056	ENSG00000134215	VAV3	TRUE	TRUE
chr1	107777283	C	A	ENST00000370056	ENSG00000134215	VAV3	TRUE	TRUE
chr1	107777297	C	A	ENST00000370056	ENSG00000134215	VAV3	TRUE	FALSE
chr1	107777297	C	G	ENST00000370056	ENSG00000134215	VAV3	TRUE	FALSE
chr1	107777297	C	T	ENST00000370056	ENSG00000134215	VAV3	TRUE	FALSE
chr1	107777298	T	A	ENST00000370056	ENSG00000134215	VAV3	TRUE	FALSE
chr1	107777298	T	C	ENST00000370056	ENSG00000134215	VAV3	TRUE	FALSE
chr1	107777298	T	G	ENST00000370056	ENSG00000134215	VAV3	TRUE	FALSE
chr1	107779432	A	C	ENST00000370056	ENSG00000134215	VAV3	TRUE	FALSE
chr1	107779432	A	G	ENST00000370056	ENSG00000134215	VAV3	FALSE	FALSE
chr1	107779432	A	T	ENST00000370056	ENSG00000134215	VAV3	TRUE	FALSE
chr1	107779433	C	A	ENST00000370056	ENSG00000134215	VAV3	TRUE	FALSE
chr1	107779433	C	G	ENST00000370056	ENSG00000134215	VAV3	TRUE	FALSE
chr1	107779433	C	T	ENST00000370056	ENSG00000134215	VAV3	TRUE	FALSE
chr1	107779441	C	A	ENST00000370056	ENSG00000134215	VAV3	TRUE	TRUE
chr1	107779449	A	T	ENST00000370056	ENSG00000134215	VAV3	TRUE	TRUE
chr1	107779465	G	A	ENST00000370056	ENSG00000134215	VAV3	TRUE	TRUE
chr1	107779474	G	A	ENST00000370056	ENSG00000134215	VAV3	TRUE	TRUE
chr1	107779476	G	C	ENST00000370056	ENSG00000134215	VAV3	TRUE	TRUE
chr1	107779476	G	T	ENST00000370056	ENSG00000134215	VAV3	TRUE	TRUE
chr1	107779479	A	C	ENST00000370056	ENSG00000134215	VAV3	TRUE	TRUE
chr1	107779479	A	T	ENST00000370056	ENSG00000134215	VAV3	TRUE	TRUE
chr1	107779486	C	A	ENST00000370056	ENSG00000134215	VAV3	TRUE	TRUE
chr1	107779493	C	A	ENST00000370056	ENSG00000134215	VAV3	TRUE	FALSE
chr1	107779493	C	G	ENST00000370056	ENSG00000134215	VAV3	TRUE	FALSE
chr1	107779493	C	T	ENST00000370056	ENSG00000134215	VAV3	TRUE	FALSE
chr1	107779494	T	A	ENST00000370056	ENSG00000134215	VAV3	TRUE	FALSE
chr1	107779494	T	C	ENST00000370056	ENSG00000134215	VAV3	TRUE	FALSE
chr1	107779494	T	G	ENST00000370056	ENSG00000134215	VAV3	TRUE	FALSE
chr1	107874899	A	C	ENST00000370056	ENSG00000134215	VAV3	TRUE	FALSE
chr1	107874899	A	G	ENST00000370056	ENSG00000134215	VAV3	FALSE	FALSE
chr1	107874899	A	T	ENST00000370056	ENSG00000134215	VAV3	TRUE	FALSE
chr1	107874900	C	A	ENST00000370056	ENSG00000134215	VAV3	TRUE	FALSE
chr1	107874900	C	G	ENST00000370056	ENSG00000134215	VAV3	TRUE	FALSE
chr1	107874900	C	T	ENST00000370056	ENSG00000134215	VAV3	TRUE	FALSE
chr1	107874903	T	A	ENST00000370056	ENSG00000134215	VAV3	TRUE	TRUE
chr1	107874906	C	A	ENST00000370056	ENSG00000134215	VAV3	TRUE	TRUE
chr1	107874926	A	T	ENST00000370056	ENSG00000134215	VAV3	TRUE	TRUE
chr1	107874939	C	A	ENST00000370056	ENSG00000134215	VAV3	TRUE	TRUE
chr1	107874948	C	A	ENST00000370056	ENSG00000134215	VAV3	TRUE	TRUE
chr1	107874954	T	A	ENST00000370056	ENSG00000134215	VAV3	TRUE	TRUE
chr1	107874963	C	A	ENST00000370056	ENSG00000134215	VAV3	TRUE	TRUE
chr1	107874972	C	A	ENST00000370056	ENSG00000134215	VAV3	TRUE	TRUE
chr1	107874973	A	T	ENST00000370056	ENSG00000134215	VAV3	TRUE	TRUE
chr1	107874976	A	T	ENST00000370056	ENSG00000134215	VAV3	TRUE	TRUE
chr1	107875005	T	A	ENST00000370056	ENSG00000134215	VAV3	TRUE	TRUE
chr1	107875007	A	T	ENST00000370056	ENSG00000134215	VAV3	TRUE	TRUE
chr1	107875009	A	T	ENST00000370056	ENSG00000134215	VAV3	TRUE	TRUE
chr1	107875018	C	A	ENST00000370056	ENSG00000134215	VAV3	TRUE	FALSE
chr1	107875018	C	G	ENST00000370056	ENSG00000134215	VAV3	TRUE	FALSE
chr1	107875018	C	T	ENST00000370056	ENSG00000134215	VAV3	TRUE	FALSE
chr1	107875019	T	A	ENST00000370056	ENSG00000134215	VAV3	TRUE	FALSE
chr1	107875019	T	C	ENST00000370056	ENSG00000134215	VAV3	TRUE	FALSE
chr1	107875019	T	G	ENST00000370056	ENSG00000134215	VAV3	TRUE	FALSE
chr1	107964664	A	C	ENST00000370056	ENSG00000134215	VAV3	TRUE	FALSE
chr1	107964664	A	G	ENST00000370056	ENSG00000134215	VAV3	TRUE	FALSE
chr1	107964664	A	T	ENST00000370056	ENSG00000134215	VAV3	TRUE	FALSE
chr1	107964665	C	A	ENST00000370056	ENSG00000134215	VAV3	TRUE	FALSE
chr1	107964665	C	G	ENST00000370056	ENSG00000134215	VAV3	TRUE	FALSE
chr1	107964665	C	T	ENST00000370056	ENSG00000134215	VAV3	TRUE	FALSE
chr1	107964668	G	A	ENST00000370056	ENSG00000134215	VAV3	TRUE	TRUE
chr1	107964677	G	A	ENST00000370056	ENSG00000134215	VAV3	TRUE	TRUE
chr1	107964695	C	A	ENST00000370056	ENSG00000134215	VAV3	TRUE	TRUE
chr1	107964698	T	A	ENST00000370056	ENSG00000134215	VAV3	TRUE	TRUE
chr1	107964737	G	A	ENST00000370056	ENSG00000134215	VAV3	TRUE	TRUE
chr1	107964738	G	T	ENST00000370056	ENSG00000134215	VAV3	TRUE	TRUE
chr1	107964752	C	A	ENST00000370056	ENSG00000134215	VAV3	TRUE	TRUE
chr1	107964767	G	A	ENST00000370056	ENSG00000134215	VAV3	TRUE	TRUE
chr1	107964785	G	A	ENST00000370056	ENSG00000134215	VAV3	TRUE	TRUE
chr1	107964790	G	T	ENST00000370056	ENSG00000134215	VAV3	TRUE	TRUE
chr1	107964795	C	T	ENST00000370056	ENSG00000134215	VAV3	TRUE	TRUE
chr1	107964796	C	T	ENST00000370056	ENSG00000134215	VAV3	TRUE	TRUE
chr1	107964827	T	A	ENST00000370056	ENSG00000134215	VAV3	FALSE	FALSE
chr1	107964828	G	T	ENST00000370056	ENSG00000134215	VAV3	FALSE	FALSE
chr1	107964840	C	T	ENST00000370056	ENSG00000134215	VAV3	FALSE	FALSE
chr1	107964841	C	T	ENST00000370056	ENSG00000134215	VAV3	FALSE	FALSE
chr1	107964845	G	A	ENST00000370056	ENSG00000134215	VAV3	FALSE	FALSE
chr1	107964849	G	T	ENST00000370056	ENSG00000134215	VAV3	FALSE	FALSE
chr1	107964854	G	A	ENST00000370056	ENSG00000134215	VAV3	FALSE	FALSE
chr1	107964857	T	A	ENST00000370056	ENSG00000134215	VAV3	FALSE	FALSE
chr1	107964858	C	T	ENST00000370056	ENSG00000134215	VAV3	FALSE	FALSE
chr1	107964859	C	T	ENST00000370056	ENSG00000134215	VAV3	FALSE	FALSE
chr1	107964866	C	A	ENST00000370056	ENSG00000134215	VAV3	FALSE	FALSE
chr1	108136658	T	A	ENST00000565488	ENSG00000085491	SLC25A24	FALSE	FALSE
chr1	108136661	G	A	ENST00000565488	ENSG00000085491	SLC25A24	FALSE	FALSE
chr1	108136670	C	A	ENST00000565488	ENSG00000085491	SLC25A24	FALSE	FALSE
chr1	108136672	A	C	ENST00000565488	ENSG00000085491	SLC25A24	FALSE	FALSE
chr1	108136672	A	T	ENST00000565488	ENSG00000085491	SLC25A24	FALSE	FALSE
chr1	108136679	G	A	ENST00000565488	ENSG00000085491	SLC25A24	FALSE	FALSE
chr1	108136682	T	A	ENST00000565488	ENSG00000085491	SLC25A24	FALSE	FALSE
chr1	108136691	C	A	ENST00000565488	ENSG00000085491	SLC25A24	FALSE	FALSE
chr1	108136692	A	C	ENST00000565488	ENSG00000085491	SLC25A24	FALSE	FALSE
chr1	108136692	A	T	ENST00000565488	ENSG00000085491	SLC25A24	FALSE	FALSE
chr1	108136701	A	C	ENST00000565488	ENSG00000085491	SLC25A24	FALSE	FALSE
chr1	108136701	A	T	ENST00000565488	ENSG00000085491	SLC25A24	FALSE	FALSE
chr1	108136730	T	A	ENST00000565488	ENSG00000085491	SLC25A24	FALSE	FALSE
chr1	108136754	T	A	ENST00000565488	ENSG00000085491	SLC25A24	FALSE	FALSE
chr1	108136755	G	C	ENST00000565488	ENSG00000085491	SLC25A24	FALSE	FALSE
chr1	108136755	G	T	ENST00000565488	ENSG00000085491	SLC25A24	FALSE	FALSE
chr1	108136763	C	A	ENST00000565488	ENSG00000085491	SLC25A24	FALSE	FALSE
chr1	108136772	C	A	ENST00000565488	ENSG00000085491	SLC25A24	FALSE	FALSE
chr1	108136775	C	A	ENST00000565488	ENSG00000085491	SLC25A24	FALSE	FALSE
chr1	108136778	T	A	ENST00000565488	ENSG00000085491	SLC25A24	FALSE	FALSE
chr1	108136790	G	A	ENST00000565488	ENSG00000085491	SLC25A24	FALSE	FALSE
chr1	108136793	G	A	ENST00000565488	ENSG00000085491	SLC25A24	FALSE	FALSE
chr1	108136817	G	A	ENST00000565488	ENSG00000085491	SLC25A24	FALSE	FALSE
chr1	108136829	C	A	ENST00000565488	ENSG00000085491	SLC25A24	FALSE	FALSE
chr1	108136831	A	C	ENST00000565488	ENSG00000085491	SLC25A24	FALSE	FALSE
chr1	108136831	A	T	ENST00000565488	ENSG00000085491	SLC25A24	FALSE	FALSE
chr1	108136838	C	A	ENST00000565488	ENSG00000085491	SLC25A24	TRUE	FALSE
chr1	108136838	C	G	ENST00000565488	ENSG00000085491	SLC25A24	TRUE	FALSE
chr1	108136838	C	T	ENST00000565488	ENSG00000085491	SLC25A24	TRUE	FALSE
chr1	108136839	T	A	ENST00000565488	ENSG00000085491	SLC25A24	TRUE	FALSE
chr1	108136839	T	C	ENST00000565488	ENSG00000085491	SLC25A24	TRUE	FALSE
chr1	108136839	T	G	ENST00000565488	ENSG00000085491	SLC25A24	TRUE	FALSE
chr1	108139056	A	C	ENST00000565488	ENSG00000085491	SLC25A24	TRUE	FALSE
chr1	108139056	A	G	ENST00000565488	ENSG00000085491	SLC25A24	TRUE	FALSE
chr1	108139056	A	T	ENST00000565488	ENSG00000085491	SLC25A24	TRUE	FALSE
chr1	108139057	C	A	ENST00000565488	ENSG00000085491	SLC25A24	TRUE	FALSE
chr1	108139057	C	G	ENST00000565488	ENSG00000085491	SLC25A24	TRUE	FALSE
chr1	108139057	C	T	ENST00000565488	ENSG00000085491	SLC25A24	TRUE	FALSE
chr1	108139061	G	A	ENST00000565488	ENSG00000085491	SLC25A24	FALSE	FALSE
chr1	108139067	G	A	ENST00000565488	ENSG00000085491	SLC25A24	FALSE	FALSE
chr1	108139079	T	A	ENST00000565488	ENSG00000085491	SLC25A24	FALSE	FALSE
chr1	108139084	A	T	ENST00000565488	ENSG00000085491	SLC25A24	FALSE	FALSE
chr1	108139090	A	T	ENST00000565488	ENSG00000085491	SLC25A24	FALSE	FALSE
chr1	108139095	G	C	ENST00000565488	ENSG00000085491	SLC25A24	FALSE	FALSE
chr1	108139095	G	T	ENST00000565488	ENSG00000085491	SLC25A24	FALSE	FALSE
chr1	108139109	G	A	ENST00000565488	ENSG00000085491	SLC25A24	TRUE	TRUE
chr1	108139113	A	T	ENST00000565488	ENSG00000085491	SLC25A24	TRUE	TRUE
chr1	108139126	A	C	ENST00000565488	ENSG00000085491	SLC25A24	TRUE	TRUE
chr1	108139126	A	T	ENST00000565488	ENSG00000085491	SLC25A24	TRUE	TRUE
chr1	108139134	G	T	ENST00000565488	ENSG00000085491	SLC25A24	TRUE	TRUE
chr1	108139139	C	A	ENST00000565488	ENSG00000085491	SLC25A24	TRUE	TRUE
chr1	108139144	A	T	ENST00000565488	ENSG00000085491	SLC25A24	TRUE	TRUE
chr1	108139157	C	A	ENST00000565488	ENSG00000085491	SLC25A24	TRUE	TRUE
chr1	108139175	T	A	ENST00000565488	ENSG00000085491	SLC25A24	TRUE	TRUE
chr1	108139191	C	T	ENST00000565488	ENSG00000085491	SLC25A24	TRUE	TRUE
chr1	108139192	C	T	ENST00000565488	ENSG00000085491	SLC25A24	TRUE	TRUE
chr1	108139194	A	C	ENST00000565488	ENSG00000085491	SLC25A24	TRUE	TRUE
chr1	108139194	A	T	ENST00000565488	ENSG00000085491	SLC25A24	TRUE	TRUE
chr1	108139202	T	A	ENST00000565488	ENSG00000085491	SLC25A24	TRUE	TRUE
chr1	108139204	A	T	ENST00000565488	ENSG00000085491	SLC25A24	TRUE	TRUE
chr1	108139209	C	A	ENST00000565488	ENSG00000085491	SLC25A24	TRUE	FALSE
chr1	108139209	C	G	ENST00000565488	ENSG00000085491	SLC25A24	TRUE	FALSE
chr1	108139209	C	T	ENST00000565488	ENSG00000085491	SLC25A24	TRUE	FALSE
chr1	108139210	T	A	ENST00000565488	ENSG00000085491	SLC25A24	TRUE	FALSE
chr1	108139210	T	C	ENST00000565488	ENSG00000085491	SLC25A24	TRUE	FALSE
chr1	108139210	T	G	ENST00000565488	ENSG00000085491	SLC25A24	TRUE	FALSE
chr1	108143541	A	C	ENST00000565488	ENSG00000085491	SLC25A24	TRUE	FALSE
chr1	108143541	A	G	ENST00000565488	ENSG00000085491	SLC25A24	TRUE	FALSE
chr1	108143541	A	T	ENST00000565488	ENSG00000085491	SLC25A24	TRUE	FALSE
chr1	108143542	C	A	ENST00000565488	ENSG00000085491	SLC25A24	TRUE	FALSE
chr1	108143542	C	G	ENST00000565488	ENSG00000085491	SLC25A24	TRUE	FALSE
chr1	108143542	C	T	ENST00000565488	ENSG00000085491	SLC25A24	TRUE	FALSE
chr1	108143545	C	A	ENST00000565488	ENSG00000085491	SLC25A24	TRUE	TRUE
chr1	108143546	A	C	ENST00000565488	ENSG00000085491	SLC25A24	TRUE	TRUE
chr1	108143546	A	T	ENST00000565488	ENSG00000085491	SLC25A24	TRUE	TRUE
chr1	108143570	A	C	ENST00000565488	ENSG00000085491	SLC25A24	TRUE	TRUE
chr1	108143570	A	T	ENST00000565488	ENSG00000085491	SLC25A24	TRUE	TRUE
chr1	108143586	A	C	ENST00000565488	ENSG00000085491	SLC25A24	TRUE	TRUE
chr1	108143586	A	T	ENST00000565488	ENSG00000085491	SLC25A24	TRUE	TRUE
chr1	108143589	A	C	ENST00000565488	ENSG00000085491	SLC25A24	TRUE	TRUE
chr1	108143589	A	T	ENST00000565488	ENSG00000085491	SLC25A24	TRUE	TRUE
chr1	108143600	A	C	ENST00000565488	ENSG00000085491	SLC25A24	TRUE	TRUE
chr1	108143600	A	T	ENST00000565488	ENSG00000085491	SLC25A24	TRUE	TRUE
chr1	108143608	T	A	ENST00000565488	ENSG00000085491	SLC25A24	TRUE	TRUE
chr1	108143609	G	C	ENST00000565488	ENSG00000085491	SLC25A24	TRUE	TRUE
chr1	108143609	G	T	ENST00000565488	ENSG00000085491	SLC25A24	TRUE	TRUE
chr1	108143620	C	A	ENST00000565488	ENSG00000085491	SLC25A24	TRUE	TRUE
chr1	108143622	A	T	ENST00000565488	ENSG00000085491	SLC25A24	TRUE	TRUE
chr1	108143629	C	A	ENST00000565488	ENSG00000085491	SLC25A24	TRUE	TRUE
chr1	108143635	T	A	ENST00000565488	ENSG00000085491	SLC25A24	TRUE	TRUE
chr1	108143637	A	T	ENST00000565488	ENSG00000085491	SLC25A24	TRUE	TRUE
chr1	108143644	T	A	ENST00000565488	ENSG00000085491	SLC25A24	TRUE	TRUE
chr1	108143647	T	A	ENST00000565488	ENSG00000085491	SLC25A24	TRUE	TRUE
chr1	108143651	A	T	ENST00000565488	ENSG00000085491	SLC25A24	TRUE	TRUE
chr1	108143657	A	C	ENST00000565488	ENSG00000085491	SLC25A24	TRUE	TRUE
chr1	108143657	A	T	ENST00000565488	ENSG00000085491	SLC25A24	TRUE	TRUE
chr1	108143665	C	A	ENST00000565488	ENSG00000085491	SLC25A24	TRUE	TRUE
chr1	108143669	G	C	ENST00000565488	ENSG00000085491	SLC25A24	TRUE	TRUE
chr1	108143669	G	T	ENST00000565488	ENSG00000085491	SLC25A24	TRUE	TRUE
chr1	108143674	G	A	ENST00000565488	ENSG00000085491	SLC25A24	TRUE	TRUE
chr1	108143683	T	A	ENST00000565488	ENSG00000085491	SLC25A24	TRUE	TRUE
chr1	108143704	T	A	ENST00000565488	ENSG00000085491	SLC25A24	TRUE	TRUE
chr1	108143711	C	A	ENST00000565488	ENSG00000085491	SLC25A24	TRUE	FALSE
chr1	108143711	C	G	ENST00000565488	ENSG00000085491	SLC25A24	TRUE	FALSE
chr1	108143711	C	T	ENST00000565488	ENSG00000085491	SLC25A24	TRUE	FALSE
chr1	108143712	T	A	ENST00000565488	ENSG00000085491	SLC25A24	TRUE	FALSE
chr1	108143712	T	C	ENST00000565488	ENSG00000085491	SLC25A24	TRUE	FALSE
chr1	108143712	T	G	ENST00000565488	ENSG00000085491	SLC25A24	TRUE	FALSE
chr1	108148277	A	C	ENST00000565488	ENSG00000085491	SLC25A24	TRUE	FALSE
chr1	108148277	A	G	ENST00000565488	ENSG00000085491	SLC25A24	TRUE	FALSE
chr1	108148277	A	T	ENST00000565488	ENSG00000085491	SLC25A24	TRUE	FALSE
chr1	108148278	C	A	ENST00000565488	ENSG00000085491	SLC25A24	TRUE	FALSE
chr1	108148278	C	G	ENST00000565488	ENSG00000085491	SLC25A24	TRUE	FALSE
chr1	108148278	C	T	ENST00000565488	ENSG00000085491	SLC25A24	TRUE	FALSE
chr1	108148281	C	A	ENST00000565488	ENSG00000085491	SLC25A24	TRUE	TRUE
chr1	108148288	A	C	ENST00000565488	ENSG00000085491	SLC25A24	TRUE	TRUE
chr1	108148288	A	T	ENST00000565488	ENSG00000085491	SLC25A24	TRUE	TRUE
chr1	108148302	G	A	ENST00000565488	ENSG00000085491	SLC25A24	TRUE	TRUE
chr1	108148314	C	A	ENST00000565488	ENSG00000085491	SLC25A24	TRUE	TRUE
chr1	108148338	T	A	ENST00000565488	ENSG00000085491	SLC25A24	TRUE	TRUE
chr1	108148341	C	A	ENST00000565488	ENSG00000085491	SLC25A24	TRUE	TRUE
chr1	108148350	C	A	ENST00000565488	ENSG00000085491	SLC25A24	TRUE	TRUE
chr1	108148356	T	A	ENST00000565488	ENSG00000085491	SLC25A24	TRUE	TRUE
chr1	108148359	G	A	ENST00000565488	ENSG00000085491	SLC25A24	TRUE	TRUE
chr1	108148362	C	A	ENST00000565488	ENSG00000085491	SLC25A24	TRUE	TRUE
chr1	108148365	C	A	ENST00000565488	ENSG00000085491	SLC25A24	TRUE	TRUE
chr1	108148368	C	A	ENST00000565488	ENSG00000085491	SLC25A24	TRUE	TRUE
chr1	108148376	A	C	ENST00000565488	ENSG00000085491	SLC25A24	TRUE	TRUE
chr1	108148376	A	T	ENST00000565488	ENSG00000085491	SLC25A24	TRUE	TRUE
chr1	108148380	T	A	ENST00000565488	ENSG00000085491	SLC25A24	TRUE	TRUE
chr1	108148383	T	A	ENST00000565488	ENSG00000085491	SLC25A24	TRUE	TRUE
chr1	108148384	G	C	ENST00000565488	ENSG00000085491	SLC25A24	TRUE	TRUE
chr1	108148384	G	T	ENST00000565488	ENSG00000085491	SLC25A24	TRUE	TRUE
chr1	108148387	C	A	ENST00000565488	ENSG00000085491	SLC25A24	TRUE	FALSE
chr1	108148387	C	G	ENST00000565488	ENSG00000085491	SLC25A24	TRUE	FALSE
chr1	108148387	C	T	ENST00000565488	ENSG00000085491	SLC25A24	TRUE	FALSE
chr1	108148388	T	A	ENST00000565488	ENSG00000085491	SLC25A24	TRUE	FALSE
chr1	108148388	T	C	ENST00000565488	ENSG00000085491	SLC25A24	TRUE	FALSE
chr1	108148388	T	G	ENST00000565488	ENSG00000085491	SLC25A24	TRUE	FALSE
chr1	108154981	A	C	ENST00000565488	ENSG00000085491	SLC25A24	TRUE	FALSE
chr1	108154981	A	G	ENST00000565488	ENSG00000085491	SLC25A24	TRUE	FALSE
chr1	108154981	A	T	ENST00000565488	ENSG00000085491	SLC25A24	TRUE	FALSE
chr1	108154982	C	A	ENST00000565488	ENSG00000085491	SLC25A24	TRUE	FALSE
chr1	108154982	C	G	ENST00000565488	ENSG00000085491	SLC25A24	TRUE	FALSE
chr1	108154982	C	T	ENST00000565488	ENSG00000085491	SLC25A24	TRUE	FALSE
chr1	108154985	G	A	ENST00000565488	ENSG00000085491	SLC25A24	TRUE	TRUE
chr1	108154988	C	A	ENST00000565488	ENSG00000085491	SLC25A24	TRUE	TRUE
chr1	108154989	A	C	ENST00000565488	ENSG00000085491	SLC25A24	TRUE	TRUE
chr1	108154989	A	T	ENST00000565488	ENSG00000085491	SLC25A24	TRUE	TRUE
chr1	108154995	C	T	ENST00000565488	ENSG00000085491	SLC25A24	TRUE	TRUE
chr1	108154996	C	T	ENST00000565488	ENSG00000085491	SLC25A24	TRUE	TRUE
chr1	108155003	T	A	ENST00000565488	ENSG00000085491	SLC25A24	TRUE	TRUE
chr1	108155015	C	A	ENST00000565488	ENSG00000085491	SLC25A24	TRUE	TRUE
chr1	108155027	T	A	ENST00000565488	ENSG00000085491	SLC25A24	TRUE	TRUE
chr1	108155048	C	A	ENST00000565488	ENSG00000085491	SLC25A24	TRUE	TRUE
chr1	108155052	C	T	ENST00000565488	ENSG00000085491	SLC25A24	TRUE	TRUE
chr1	108155053	C	T	ENST00000565488	ENSG00000085491	SLC25A24	TRUE	TRUE
chr1	108155059	G	T	ENST00000565488	ENSG00000085491	SLC25A24	TRUE	TRUE
chr1	108155072	C	A	ENST00000565488	ENSG00000085491	SLC25A24	TRUE	TRUE
chr1	108155075	C	A	ENST00000565488	ENSG00000085491	SLC25A24	TRUE	TRUE
chr1	108155078	T	A	ENST00000565488	ENSG00000085491	SLC25A24	TRUE	TRUE
chr1	108155087	G	A	ENST00000565488	ENSG00000085491	SLC25A24	TRUE	TRUE
chr1	108155090	G	A	ENST00000565488	ENSG00000085491	SLC25A24	TRUE	TRUE
chr1	108155114	T	A	ENST00000565488	ENSG00000085491	SLC25A24	TRUE	TRUE
chr1	108155119	G	C	ENST00000565488	ENSG00000085491	SLC25A24	TRUE	TRUE
chr1	108155119	G	T	ENST00000565488	ENSG00000085491	SLC25A24	TRUE	TRUE
chr1	108155123	T	A	ENST00000565488	ENSG00000085491	SLC25A24	TRUE	TRUE
chr1	108155125	G	C	ENST00000565488	ENSG00000085491	SLC25A24	TRUE	TRUE
chr1	108155125	G	T	ENST00000565488	ENSG00000085491	SLC25A24	TRUE	TRUE
chr1	108155136	C	A	ENST00000565488	ENSG00000085491	SLC25A24	TRUE	FALSE
chr1	108155136	C	G	ENST00000565488	ENSG00000085491	SLC25A24	TRUE	FALSE
chr1	108155136	C	T	ENST00000565488	ENSG00000085491	SLC25A24	TRUE	FALSE
chr1	108155137	T	A	ENST00000565488	ENSG00000085491	SLC25A24	TRUE	FALSE
chr1	108155137	T	C	ENST00000565488	ENSG00000085491	SLC25A24	TRUE	FALSE
chr1	108155137	T	G	ENST00000565488	ENSG00000085491	SLC25A24	TRUE	FALSE
chr1	108157460	A	C	ENST00000565488	ENSG00000085491	SLC25A24	TRUE	FALSE
chr1	108157460	A	G	ENST00000565488	ENSG00000085491	SLC25A24	TRUE	FALSE
chr1	108157460	A	T	ENST00000565488	ENSG00000085491	SLC25A24	TRUE	FALSE
chr1	108157461	C	A	ENST00000565488	ENSG00000085491	SLC25A24	TRUE	FALSE
chr1	108157461	C	G	ENST00000565488	ENSG00000085491	SLC25A24	TRUE	FALSE
chr1	108157461	C	T	ENST00000565488	ENSG00000085491	SLC25A24	TRUE	FALSE
chr1	108157464	G	A	ENST00000565488	ENSG00000085491	SLC25A24	TRUE	TRUE
chr1	108157476	T	A	ENST00000565488	ENSG00000085491	SLC25A24	TRUE	TRUE
chr1	108157487	A	T	ENST00000565488	ENSG00000085491	SLC25A24	TRUE	TRUE
chr1	108157506	G	A	ENST00000565488	ENSG00000085491	SLC25A24	TRUE	TRUE
chr1	108157530	C	A	ENST00000565488	ENSG00000085491	SLC25A24	TRUE	TRUE
chr1	108157535	A	T	ENST00000565488	ENSG00000085491	SLC25A24	TRUE	TRUE
chr1	108157542	G	A	ENST00000565488	ENSG00000085491	SLC25A24	TRUE	TRUE
chr1	108157546	C	T	ENST00000565488	ENSG00000085491	SLC25A24	TRUE	TRUE
chr1	108157547	C	T	ENST00000565488	ENSG00000085491	SLC25A24	TRUE	TRUE
chr1	108157549	C	T	ENST00000565488	ENSG00000085491	SLC25A24	TRUE	TRUE
chr1	108157550	C	T	ENST00000565488	ENSG00000085491	SLC25A24	TRUE	TRUE
chr1	108157554	G	A	ENST00000565488	ENSG00000085491	SLC25A24	TRUE	TRUE
chr1	108157557	C	A	ENST00000565488	ENSG00000085491	SLC25A24	TRUE	TRUE
chr1	108157563	T	A	ENST00000565488	ENSG00000085491	SLC25A24
chr1	108157566	T	A	ENST00000565488	ENSG00000085491	SLC25A24	TRUE	TRUE
chr1	108157569	C	A	ENST00000565488	ENSG00000085491	SLC25A24	TRUE	TRUE
chr1	108157575	C	A	ENST00000565488	ENSG00000085491	SLC25A24	TRUE	TRUE
chr1	108157584	C	A	ENST00000565488	ENSG00000085491	SLC25A24	TRUE	TRUE
chr1	108157598	A	C	ENST00000565488	ENSG00000085491	SLC25A24	TRUE	TRUE
chr1	108157598	A	T	ENST00000565488	ENSG00000085491	SLC25A24	TRUE	TRUE
chr1	108157620	C	A	ENST00000565488	ENSG00000085491	SLC25A24	TRUE	TRUE
chr1	108157621	C	A	ENST00000565488	ENSG00000085491	SLC25A24	TRUE	FALSE
chr1	108157621	C	G	ENST00000565488	ENSG00000085491	SLC25A24	TRUE	FALSE
chr1	108157621	C	T	ENST00000565488	ENSG00000085491	SLC25A24	TRUE	FALSE
chr1	108157622	T	A	ENST00000565488	ENSG00000085491	SLC25A24	TRUE	FALSE
chr1	108157622	T	C	ENST00000565488	ENSG00000085491	SLC25A24	TRUE	FALSE
chr1	108157622	T	G	ENST00000565488	ENSG00000085491	SLC25A24	TRUE	FALSE
chr1	108161180	A	C	ENST00000565488	ENSG00000085491	SLC25A24	TRUE	FALSE
chr1	108161180	A	G	ENST00000565488	ENSG00000085491	SLC25A24	TRUE	FALSE
chr1	108161180	A	T	ENST00000565488	ENSG00000085491	SLC25A24	TRUE	FALSE
chr1	108161181	C	A	ENST00000565488	ENSG00000085491	SLC25A24	TRUE	FALSE
chr1	108161181	C	G	ENST00000565488	ENSG00000085491	SLC25A24	TRUE	FALSE
chr1	108161181	C	T	ENST00000565488	ENSG00000085491	SLC25A24	TRUE	FALSE
chr1	108161193	T	A	ENST00000565488	ENSG00000085491	SLC25A24	TRUE	TRUE
chr1	108161194	C	T	ENST00000565488	ENSG00000085491	SLC25A24	TRUE	TRUE
chr1	108161195	C	T	ENST00000565488	ENSG00000085491	SLC25A24	TRUE	TRUE
chr1	108161211	C	A	ENST00000565488	ENSG00000085491	SLC25A24	TRUE	TRUE
chr1	108161214	C	A	ENST00000565488	ENSG00000085491	SLC25A24	TRUE	TRUE
chr1	108161237	A	C	ENST00000565488	ENSG00000085491	SLC25A24	TRUE	TRUE
chr1	108161237	A	T	ENST00000565488	ENSG00000085491	SLC25A24	TRUE	TRUE
chr1	108161242	G	C	ENST00000565488	ENSG00000085491	SLC25A24	TRUE	TRUE
chr1	108161242	G	T	ENST00000565488	ENSG00000085491	SLC25A24	TRUE	TRUE
chr1	108161250	T	A	ENST00000565488	ENSG00000085491	SLC25A24	TRUE	TRUE
chr1	108161251	C	T	ENST00000565488	ENSG00000085491	SLC25A24	TRUE	TRUE
chr1	108161252	C	T	ENST00000565488	ENSG00000085491	SLC25A24	TRUE	TRUE
chr1	108161256	C	A	ENST00000565488	ENSG00000085491	SLC25A24	TRUE	TRUE
chr1	108161260	C	T	ENST00000565488	ENSG00000085491	SLC25A24	TRUE	TRUE
chr1	108161261	C	T	ENST00000565488	ENSG00000085491	SLC25A24	TRUE	TRUE
chr1	108161294	C	A	ENST00000565488	ENSG00000085491	SLC25A24	TRUE	FALSE
chr1	108161294	C	G	ENST00000565488	ENSG00000085491	SLC25A24	TRUE	FALSE
chr1	108161294	C	T	ENST00000565488	ENSG00000085491	SLC25A24	TRUE	FALSE
chr1	108161295	T	A	ENST00000565488	ENSG00000085491	SLC25A24	TRUE	FALSE
chr1	108161295	T	C	ENST00000565488	ENSG00000085491	SLC25A24	TRUE	FALSE
chr1	108161295	T	G	ENST00000565488	ENSG00000085491	SLC25A24	TRUE	FALSE
chr1	108181939	A	C	ENST00000565488	ENSG00000085491	SLC25A24	TRUE	FALSE
chr1	108181939	A	G	ENST00000565488	ENSG00000085491	SLC25A24	FALSE	FALSE
chr1	108181939	A	T	ENST00000565488	ENSG00000085491	SLC25A24	TRUE	FALSE
chr1	108181940	C	A	ENST00000565488	ENSG00000085491	SLC25A24	TRUE	FALSE
chr1	108181940	C	G	ENST00000565488	ENSG00000085491	SLC25A24	TRUE	FALSE
chr1	108181940	C	T	ENST00000565488	ENSG00000085491	SLC25A24	TRUE	FALSE
chr1	108181945	G	A	ENST00000565488	ENSG00000085491	SLC25A24	TRUE	TRUE
chr1	108181953	A	T	ENST00000565488	ENSG00000085491	SLC25A24	TRUE	TRUE
chr1	108181957	C	A	ENST00000565488	ENSG00000085491	SLC25A24	TRUE	TRUE
chr1	108181963	G	A	ENST00000565488	ENSG00000085491	SLC25A24	TRUE	TRUE
chr1	108181966	G	A	ENST00000565488	ENSG00000085491	SLC25A24	TRUE	TRUE
chr1	108181969	C	A	ENST00000565488	ENSG00000085491	SLC25A24	TRUE	TRUE
chr1	108181993	G	A	ENST00000565488	ENSG00000085491	SLC25A24	TRUE	TRUE
chr1	108182002	G	A	ENST00000565488	ENSG00000085491	SLC25A24	TRUE	TRUE
chr1	108182011	C	A	ENST00000565488	ENSG00000085491	SLC25A24	TRUE	TRUE
chr1	108182013	G	C	ENST00000565488	ENSG00000085491	SLC25A24	TRUE	TRUE
chr1	108182013	G	T	ENST00000565488	ENSG00000085491	SLC25A24	TRUE	TRUE
chr1	108182020	C	A	ENST00000565488	ENSG00000085491	SLC25A24	TRUE	TRUE
chr1	108182026	T	A	ENST00000565488	ENSG00000085491	SLC25A24	TRUE	TRUE
chr1	108182029	C	A	ENST00000565488	ENSG00000085491	SLC25A24	TRUE	FALSE
chr1	108182029	C	G	ENST00000565488	ENSG00000085491	SLC25A24	TRUE	FALSE
chr1	108182029	C	T	ENST00000565488	ENSG00000085491	SLC25A24	TRUE	FALSE
chr1	108182030	T	A	ENST00000565488	ENSG00000085491	SLC25A24	TRUE	FALSE
chr1	108182030	T	C	ENST00000565488	ENSG00000085491	SLC25A24	TRUE	FALSE
chr1	108182030	T	G	ENST00000565488	ENSG00000085491	SLC25A24	TRUE	FALSE
chr1	108185826	A	C	ENST00000565488	ENSG00000085491	SLC25A24	FALSE	FALSE
chr1	108185826	A	G	ENST00000565488	ENSG00000085491	SLC25A24	FALSE	FALSE
chr1	108185826	A	T	ENST00000565488	ENSG00000085491	SLC25A24	FALSE	FALSE
chr1	108185827	C	A	ENST00000565488	ENSG00000085491	SLC25A24	FALSE	FALSE
chr1	108185827	C	G	ENST00000565488	ENSG00000085491	SLC25A24	FALSE	FALSE
chr1	108185827	C	T	ENST00000565488	ENSG00000085491	SLC25A24	FALSE	FALSE
chr1	108185828	C	A	ENST00000565488	ENSG00000085491	SLC25A24	TRUE	TRUE
chr1	108185840	T	A	ENST00000565488	ENSG00000085491	SLC25A24	TRUE	TRUE
chr1	108185845	A	C	ENST00000565488	ENSG00000085491	SLC25A24	TRUE	TRUE
chr1	108185845	A	T	ENST00000565488	ENSG00000085491	SLC25A24	TRUE	TRUE
chr1	108185852	T	A	ENST00000565488	ENSG00000085491	SLC25A24	TRUE	TRUE
chr1	108185860	A	T	ENST00000565488	ENSG00000085491	SLC25A24	TRUE	TRUE
chr1	108185864	T	A	ENST00000565488	ENSG00000085491	SLC25A24	TRUE	TRUE
chr1	108185870	T	A	ENST00000565488	ENSG00000085491	SLC25A24	TRUE	TRUE
chr1	108185873	T	A	ENST00000565488	ENSG00000085491	SLC25A24	TRUE	TRUE
chr1	108185876	C	A	ENST00000565488	ENSG00000085491	SLC25A24	TRUE	TRUE
chr1	108185885	T	A	ENST00000565488	ENSG00000085491	SLC25A24	TRUE	TRUE
chr1	108185889	G	C	ENST00000565488	ENSG00000085491	SLC25A24	TRUE	TRUE
chr1	108185889	G	T	ENST00000565488	ENSG00000085491	SLC25A24	TRUE	TRUE
chr1	108185894	T	A	ENST00000565488	ENSG00000085491	SLC25A24	TRUE	TRUE
chr1	108185903	C	A	ENST00000565488	ENSG00000085491	SLC25A24	TRUE	TRUE
chr1	108185906	C	A	ENST00000565488	ENSG00000085491	SLC25A24	TRUE	TRUE
chr1	108185918	T	A	ENST00000565488	ENSG00000085491	SLC25A24	TRUE	TRUE
chr1	108185927	T	A	ENST00000565488	ENSG00000085491	SLC25A24	TRUE	TRUE
chr1	108185939	C	A	ENST00000565488	ENSG00000085491	SLC25A24	TRUE	TRUE
chr1	108185954	T	A	ENST00000565488	ENSG00000085491	SLC25A24	TRUE	TRUE
chr1	108185955	C	A	ENST00000565488	ENSG00000085491	SLC25A24	TRUE	TRUE
chr1	108185955	C	G	ENST00000565488	ENSG00000085491	SLC25A24	TRUE	FALSE
chr1	108185955	C	T	ENST00000565488	ENSG00000085491	SLC25A24	TRUE	TRUE
chr1	108185956	T	A	ENST00000565488	ENSG00000085491	SLC25A24	TRUE	TRUE
chr1	108185956	T	C	ENST00000565488	ENSG00000085491	SLC25A24	TRUE	TRUE
chr1	108185956	T	G	ENST00000565488	ENSG00000085491	SLC25A24	TRUE	TRUE
chr1	108199954	A	C	ENST00000565488	ENSG00000085491	SLC25A24	TRUE	FALSE
chr1	108199954	A	G	ENST00000565488	ENSG00000085491	SLC25A24	TRUE	FALSE
chr1	108199954	A	T	ENST00000565488	ENSG00000085491	SLC25A24	TRUE	FALSE
chr1	108199955	C	A	ENST00000565488	ENSG00000085491	SLC25A24	TRUE	FALSE
chr1	108199955	C	G	ENST00000565488	ENSG00000085491	SLC25A24	TRUE	FALSE
chr1	108199955	C	T	ENST00000565488	ENSG00000085491	SLC25A24	TRUE	FALSE
chr1	108199958	C	A	ENST00000565488	ENSG00000085491	SLC25A24	TRUE	TRUE
chr1	108199961	C	A	ENST00000565488	ENSG00000085491	SLC25A24	TRUE	TRUE
chr1	108199970	G	A	ENST00000565488	ENSG00000085491	SLC25A24	TRUE	TRUE
chr1	108200003	C	A	ENST00000565488	ENSG00000085491	SLC25A24	TRUE	TRUE
chr1	108200006	G	A	ENST00000565488	ENSG00000085491	SLC25A24	TRUE	TRUE
chr1	108200012	C	A	ENST00000565488	ENSG00000085491	SLC25A24	TRUE	TRUE
chr1	108200030	C	A	ENST00000565488	ENSG00000085491	SLC25A24	TRUE	TRUE
chr1	108200054	G	A	ENST00000565488	ENSG00000085491	SLC25A24	TRUE	TRUE
chr1	108200066	C	A	ENST00000565488	ENSG00000085491	SLC25A24	TRUE	TRUE
chr1	108200067	G	C	ENST00000565488	ENSG00000085491	SLC25A24	TRUE	TRUE
chr1	108200067	G	T	ENST00000565488	ENSG00000085491	SLC25A24	TRUE	TRUE
chr1	108200081	G	A	ENST00000565488	ENSG00000085491	SLC25A24	TRUE	FALSE
chr1	108200084	C	A	ENST00000565488	ENSG00000085491	SLC25A24	TRUE	FALSE
chr1	108200093	G	A	ENST00000565488	ENSG00000085491	SLC25A24	FALSE	FALSE
chr1	108200094	G	T	ENST00000565488	ENSG00000085491	SLC25A24	FALSE	FALSE
chr1	108200127	C	T	ENST00000565488	ENSG00000085491	SLC25A24	FALSE	FALSE
chr1	108200128	C	T	ENST00000565488	ENSG00000085491	SLC25A24	FALSE	FALSE
chr1	108200134	A	T	ENST00000565488	ENSG00000085491	SLC25A24	FALSE	FALSE
chr1	108223710	C	A	ENST00000415641	ENSG00000196427	NBPF4
chr1	108223722	G	A	ENST00000415641	ENSG00000196427	NBPF4
chr1	108223731	C	A	ENST00000415641	ENSG00000196427	NBPF4
chr1	108223747	C	A	ENST00000415641	ENSG00000196427	NBPF4	TRUE	FALSE
chr1	108223747	C	G	ENST00000415641	ENSG00000196427	NBPF4	TRUE	FALSE
chr1	108223747	C	T	ENST00000415641	ENSG00000196427	NBPF4	TRUE	FALSE
chr1	108223748	T	A	ENST00000415641	ENSG00000196427	NBPF4	TRUE	FALSE
chr1	108223748	T	C	ENST00000415641	ENSG00000196427	NBPF4	TRUE	FALSE
chr1	108223748	T	G	ENST00000415641	ENSG00000196427	NBPF4	TRUE	FALSE
chr1	108226677	A	C	ENST00000415641	ENSG00000196427	NBPF4	TRUE	FALSE
chr1	108226677	A	G	ENST00000415641	ENSG00000196427	NBPF4	TRUE	FALSE
chr1	108226677	A	T	ENST00000415641	ENSG00000196427	NBPF4	TRUE	FALSE
chr1	108226678	C	A	ENST00000415641	ENSG00000196427	NBPF4	TRUE	FALSE
chr1	108226678	C	G	ENST00000415641	ENSG00000196427	NBPF4	TRUE	FALSE
chr1	108226678	C	T	ENST00000415641	ENSG00000196427	NBPF4	TRUE	FALSE
chr1	108226681	C	A	ENST00000415641	ENSG00000196427	NBPF4
chr1	108226690	C	A	ENST00000415641	ENSG00000196427	NBPF4
chr1	108226711	T	A	ENST00000415641	ENSG00000196427	NBPF4
chr1	108226723	T	A	ENST00000415641	ENSG00000196427	NBPF4
chr1	108226724	C	T	ENST00000415641	ENSG00000196427	NBPF4
chr1	108226725	C	T	ENST00000415641	ENSG00000196427	NBPF4
chr1	108226729	T	A	ENST00000415641	ENSG00000196427	NBPF4
chr1	108226744	T	A	ENST00000415641	ENSG00000196427	NBPF4
chr1	108226747	T	A	ENST00000415641	ENSG00000196427	NBPF4
chr1	108226750	T	A	ENST00000415641	ENSG00000196427	NBPF4
chr1	108226759	T	A	ENST00000415641	ENSG00000196427	NBPF4
chr1	108226801	G	A	ENST00000415641	ENSG00000196427	NBPF4
chr1	108226810	G	A	ENST00000415641	ENSG00000196427	NBPF4
chr1	108226824	G	C	ENST00000415641	ENSG00000196427	NBPF4
chr1	108226824	G	T	ENST00000415641	ENSG00000196427	NBPF4
chr1	108226831	C	A	ENST00000415641	ENSG00000196427	NBPF4
chr1	108226846	C	A	ENST00000415641	ENSG00000196427	NBPF4
chr1	108226852	G	A	ENST00000415641	ENSG00000196427	NBPF4
chr1	108226864	T	A	ENST00000415641	ENSG00000196427	NBPF4
chr1	108226882	C	A	ENST00000415641	ENSG00000196427	NBPF4
chr1	108226884	A	C	ENST00000415641	ENSG00000196427	NBPF4
chr1	108226884	A	T	ENST00000415641	ENSG00000196427	NBPF4
chr1	108226894	C	A	ENST00000415641	ENSG00000196427	NBPF4	TRUE	FALSE
chr1	108226894	C	G	ENST00000415641	ENSG00000196427	NBPF4	TRUE	FALSE
chr1	108226894	C	T	ENST00000415641	ENSG00000196427	NBPF4	TRUE	FALSE
chr1	108226895	T	A	ENST00000415641	ENSG00000196427	NBPF4	TRUE	FALSE
chr1	108226895	T	C	ENST00000415641	ENSG00000196427	NBPF4	TRUE	FALSE
chr1	108226895	T	G	ENST00000415641	ENSG00000196427	NBPF4	TRUE	FALSE
chr1	108228918	A	C	ENST00000415641	ENSG00000196427	NBPF4	TRUE	FALSE
chr1	108228918	A	G	ENST00000415641	ENSG00000196427	NBPF4	TRUE	FALSE
chr1	108228918	A	T	ENST00000415641	ENSG00000196427	NBPF4	TRUE	FALSE
chr1	108228919	C	A	ENST00000415641	ENSG00000196427	NBPF4	TRUE	FALSE
chr1	108228919	C	G	ENST00000415641	ENSG00000196427	NBPF4	TRUE	FALSE
chr1	108228919	C	T	ENST00000415641	ENSG00000196427	NBPF4	TRUE	FALSE
chr1	108228920	C	A	ENST00000415641	ENSG00000196427	NBPF4
chr1	108228923	G	A	ENST00000415641	ENSG00000196427	NBPF4
chr1	108228930	C	T	ENST00000415641	ENSG00000196427	NBPF4
chr1	108228931	C	T	ENST00000415641	ENSG00000196427	NBPF4
chr1	108228935	G	A	ENST00000415641	ENSG00000196427	NBPF4
chr1	108228958	G	C	ENST00000415641	ENSG00000196427	NBPF4
chr1	108228958	G	T	ENST00000415641	ENSG00000196427	NBPF4
chr1	108228966	G	T	ENST00000415641	ENSG00000196427	NBPF4
chr1	108228992	G	A	ENST00000415641	ENSG00000196427	NBPF4
chr1	108228997	A	T	ENST00000415641	ENSG00000196427	NBPF4
chr1	108229008	A	T	ENST00000415641	ENSG00000196427	NBPF4
chr1	108229022	G	A	ENST00000415641	ENSG00000196427	NBPF4
chr1	108229031	G	A	ENST00000415641	ENSG00000196427	NBPF4
chr1	108229037	G	A	ENST00000415641	ENSG00000196427	NBPF4
chr1	108229041	A	T	ENST00000415641	ENSG00000196427	NBPF4
chr1	108229067	C	A	ENST00000415641	ENSG00000196427	NBPF4
chr1	108229073	G	A	ENST00000415641	ENSG00000196427	NBPF4
chr1	108229079	G	A	ENST00000415641	ENSG00000196427	NBPF4
chr1	108229081	G	C	ENST00000415641	ENSG00000196427	NBPF4
chr1	108229081	G	T	ENST00000415641	ENSG00000196427	NBPF4
chr1	108229088	G	A	ENST00000415641	ENSG00000196427	NBPF4
chr1	108229094	C	A	ENST00000415641	ENSG00000196427	NBPF4
chr1	108229096	G	C	ENST00000415641	ENSG00000196427	NBPF4
chr1	108229096	G	T	ENST00000415641	ENSG00000196427	NBPF4
chr1	108229100	G	A	ENST00000415641	ENSG00000196427	NBPF4
chr1	108229111	A	T	ENST00000415641	ENSG00000196427	NBPF4
chr1	108229118	C	A	ENST00000415641	ENSG00000196427	NBPF4
chr1	108229122	C	T	ENST00000415641	ENSG00000196427	NBPF4
chr1	108229123	C	T	ENST00000415641	ENSG00000196427	NBPF4
chr1	108229133	G	A	ENST00000415641	ENSG00000196427	NBPF4
chr1	108229137	A	T	ENST00000415641	ENSG00000196427	NBPF4
chr1	108229148	C	A	ENST00000415641	ENSG00000196427	NBPF4
chr1	108229157	C	A	ENST00000415641	ENSG00000196427	NBPF4	TRUE	FALSE
chr1	108229157	C	G	ENST00000415641	ENSG00000196427	NBPF4	TRUE	FALSE
chr1	108229157	C	T	ENST00000415641	ENSG00000196427	NBPF4	TRUE	FALSE
chr1	108229158	T	A	ENST00000415641	ENSG00000196427	NBPF4	TRUE	FALSE
chr1	108229158	T	C	ENST00000415641	ENSG00000196427	NBPF4	TRUE	FALSE
chr1	108229158	T	G	ENST00000415641	ENSG00000196427	NBPF4	TRUE	FALSE
chr1	108232254	A	C	ENST00000415641	ENSG00000196427	NBPF4	TRUE	FALSE
chr1	108232254	A	G	ENST00000415641	ENSG00000196427	NBPF4	TRUE	FALSE
chr1	108232254	A	T	ENST00000415641	ENSG00000196427	NBPF4	TRUE	FALSE
chr1	108232255	C	A	ENST00000415641	ENSG00000196427	NBPF4	TRUE	FALSE
chr1	108232255	C	G	ENST00000415641	ENSG00000196427	NBPF4	TRUE	FALSE
chr1	108232255	C	T	ENST00000415641	ENSG00000196427	NBPF4	TRUE	FALSE
chr1	108232275	G	T	ENST00000415641	ENSG00000196427	NBPF4
chr1	108232286	G	A	ENST00000415641	ENSG00000196427	NBPF4
chr1	108232292	C	A	ENST00000415641	ENSG00000196427	NBPF4
chr1	108232294	A	T	ENST00000415641	ENSG00000196427	NBPF4
chr1	108232297	G	C	ENST00000415641	ENSG00000196427	NBPF4
chr1	108232297	G	T	ENST00000415641	ENSG00000196427	NBPF4
chr1	108232303	A	T	ENST00000415641	ENSG00000196427	NBPF4
chr1	108232314	A	C	ENST00000415641	ENSG00000196427	NBPF4
chr1	108232314	A	T	ENST00000415641	ENSG00000196427	NBPF4
chr1	108232322	G	A	ENST00000415641	ENSG00000196427	NBPF4
chr1	108232326	G	T	ENST00000415641	ENSG00000196427	NBPF4
chr1	108232351	G	C	ENST00000415641	ENSG00000196427	NBPF4
chr1	108232351	G	T	ENST00000415641	ENSG00000196427	NBPF4
chr1	108232360	A	T	ENST00000415641	ENSG00000196427	NBPF4
chr1	108232362	G	C	ENST00000415641	ENSG00000196427	NBPF4
chr1	108232362	G	T	ENST00000415641	ENSG00000196427	NBPF4
chr1	108232370	C	A	ENST00000415641	ENSG00000196427	NBPF4
chr1	108232385	C	A	ENST00000415641	ENSG00000196427	NBPF4
chr1	108232394	C	A	ENST00000415641	ENSG00000196427	NBPF4
chr1	108232397	G	A	ENST00000415641	ENSG00000196427	NBPF4
chr1	108232400	C	A	ENST00000415641	ENSG00000196427	NBPF4
chr1	108232403	T	A	ENST00000415641	ENSG00000196427	NBPF4
chr1	108232409	C	A	ENST00000415641	ENSG00000196427	NBPF4
chr1	108232418	C	A	ENST00000415641	ENSG00000196427	NBPF4
chr1	108232421	G	A	ENST00000415641	ENSG00000196427	NBPF4
chr1	108232429	C	A	ENST00000415641	ENSG00000196427	NBPF4	TRUE	FALSE
chr1	108232429	C	G	ENST00000415641	ENSG00000196427	NBPF4	TRUE	FALSE
chr1	108232429	C	T	ENST00000415641	ENSG00000196427	NBPF4	TRUE	FALSE
chr1	108232430	T	A	ENST00000415641	ENSG00000196427	NBPF4	TRUE	FALSE
chr1	108232430	T	C	ENST00000415641	ENSG00000196427	NBPF4	TRUE	FALSE
chr1	108232430	T	G	ENST00000415641	ENSG00000196427	NBPF4	TRUE	FALSE
chr1	108233158	A	C	ENST00000415641	ENSG00000196427	NBPF4	TRUE	FALSE
chr1	108233158	A	G	ENST00000415641	ENSG00000196427	NBPF4	TRUE	FALSE
chr1	108233158	A	T	ENST00000415641	ENSG00000196427	NBPF4	TRUE	FALSE
chr1	108233159	C	A	ENST00000415641	ENSG00000196427	NBPF4	TRUE	FALSE
chr1	108233159	C	G	ENST00000415641	ENSG00000196427	NBPF4	TRUE	FALSE
chr1	108233159	C	T	ENST00000415641	ENSG00000196427	NBPF4	TRUE	FALSE
chr1	108233165	G	T	ENST00000415641	ENSG00000196427	NBPF4
chr1	108233179	G	A	ENST00000415641	ENSG00000196427	NBPF4
chr1	108233185	C	A	ENST00000415641	ENSG00000196427	NBPF4
chr1	108233191	C	A	ENST00000415641	ENSG00000196427	NBPF4
chr1	108233194	C	A	ENST00000415641	ENSG00000196427	NBPF4
chr1	108233197	G	A	ENST00000415641	ENSG00000196427	NBPF4
chr1	108233203	T	A	ENST00000415641	ENSG00000196427	NBPF4
chr1	108233206	T	A	ENST00000415641	ENSG00000196427	NBPF4
chr1	108233212	C	A	ENST00000415641	ENSG00000196427	NBPF4	TRUE	FALSE
chr1	108233212	C	G	ENST00000415641	ENSG00000196427	NBPF4	TRUE	FALSE
chr1	108233212	C	T	ENST00000415641	ENSG00000196427	NBPF4	TRUE	FALSE
chr1	108233213	T	A	ENST00000415641	ENSG00000196427	NBPF4	TRUE	FALSE
chr1	108233213	T	C	ENST00000415641	ENSG00000196427	NBPF4	TRUE	FALSE
chr1	108233213	T	G	ENST00000415641	ENSG00000196427	NBPF4	TRUE	FALSE
chr1	108234240	A	C	ENST00000415641	ENSG00000196427	NBPF4	TRUE	FALSE
chr1	108234240	A	G	ENST00000415641	ENSG00000196427	NBPF4	TRUE	FALSE
chr1	108234240	A	T	ENST00000415641	ENSG00000196427	NBPF4	TRUE	FALSE
chr1	108234241	C	A	ENST00000415641	ENSG00000196427	NBPF4	TRUE	FALSE
chr1	108234241	C	G	ENST00000415641	ENSG00000196427	NBPF4	TRUE	FALSE
chr1	108234241	C	T	ENST00000415641	ENSG00000196427	NBPF4	TRUE	FALSE
chr1	108234242	T	A	ENST00000415641	ENSG00000196427	NBPF4
chr1	108234256	A	T	ENST00000415641	ENSG00000196427	NBPF4
chr1	108234266	G	A	ENST00000415641	ENSG00000196427	NBPF4
chr1	108234269	T	A	ENST00000415641	ENSG00000196427	NBPF4
chr1	108234275	C	A	ENST00000415641	ENSG00000196427	NBPF4
chr1	108234282	G	C	ENST00000415641	ENSG00000196427	NBPF4
chr1	108234282	G	T	ENST00000415641	ENSG00000196427	NBPF4
chr1	108234286	A	T	ENST00000415641	ENSG00000196427	NBPF4
chr1	108234294	C	T	ENST00000415641	ENSG00000196427	NBPF4
chr1	108234295	C	T	ENST00000415641	ENSG00000196427	NBPF4
chr1	108234297	A	C	ENST00000415641	ENSG00000196427	NBPF4
chr1	108234297	A	T	ENST00000415641	ENSG00000196427	NBPF4
chr1	108234306	G	C	ENST00000415641	ENSG00000196427	NBPF4
chr1	108234306	G	T	ENST00000415641	ENSG00000196427	NBPF4
chr1	108234343	A	T	ENST00000415641	ENSG00000196427	NBPF4
chr1	108234345	G	T	ENST00000415641	ENSG00000196427	NBPF4
chr1	108234348	A	T	ENST00000415641	ENSG00000196427	NBPF4
chr1	108234353	C	A	ENST00000415641	ENSG00000196427	NBPF4
chr1	108234361	G	C	ENST00000415641	ENSG00000196427	NBPF4
chr1	108234361	G	T	ENST00000415641	ENSG00000196427	NBPF4
chr1	108234365	C	A	ENST00000415641	ENSG00000196427	NBPF4
chr1	108234368	G	A	ENST00000415641	ENSG00000196427	NBPF4
chr1	108234377	C	A	ENST00000415641	ENSG00000196427	NBPF4
chr1	108234383	T	A	ENST00000415641	ENSG00000196427	NBPF4
chr1	108234392	T	A	ENST00000415641	ENSG00000196427	NBPF4
chr1	108234401	C	A	ENST00000415641	ENSG00000196427	NBPF4
chr1	108234412	C	A	ENST00000415641	ENSG00000196427	NBPF4	TRUE	FALSE
chr1	108234412	C	G	ENST00000415641	ENSG00000196427	NBPF4	TRUE	FALSE
chr1	108234412	C	T	ENST00000415641	ENSG00000196427	NBPF4	TRUE	FALSE
chr1	108234413	T	A	ENST00000415641	ENSG00000196427	NBPF4	TRUE	FALSE
chr1	108234413	T	C	ENST00000415641	ENSG00000196427	NBPF4	TRUE	FALSE
chr1	108234413	T	G	ENST00000415641	ENSG00000196427	NBPF4	TRUE	FALSE
chr1	108235234	A	C	ENST00000415641	ENSG00000196427	NBPF4	FALSE	FALSE
chr1	108235234	A	G	ENST00000415641	ENSG00000196427	NBPF4	FALSE	FALSE
chr1	108235234	A	T	ENST00000415641	ENSG00000196427	NBPF4	FALSE	FALSE
chr1	108235235	C	A	ENST00000415641	ENSG00000196427	NBPF4	FALSE	FALSE
chr1	108235235	C	G	ENST00000415641	ENSG00000196427	NBPF4	FALSE	FALSE
chr1	108235235	C	T	ENST00000415641	ENSG00000196427	NBPF4	FALSE	FALSE
chr1	108235252	C	A	ENST00000415641	ENSG00000196427	NBPF4
chr1	108235255	G	A	ENST00000415641	ENSG00000196427	NBPF4
chr1	108235258	C	A	ENST00000415641	ENSG00000196427	NBPF4
chr1	108235261	T	A	ENST00000415641	ENSG00000196427	NBPF4
chr1	108235267	C	A	ENST00000415641	ENSG00000196427	NBPF4
chr1	108235270	C	A	ENST00000415641	ENSG00000196427	NBPF4
chr1	108235282	G	A	ENST00000415641	ENSG00000196427	NBPF4
chr1	108235285	T	A	ENST00000415641	ENSG00000196427	NBPF4
chr1	108235288	C	A	ENST00000415641	ENSG00000196427	NBPF4	FALSE	FALSE
chr1	108235288	C	G	ENST00000415641	ENSG00000196427	NBPF4	FALSE	FALSE
chr1	108235288	C	T	ENST00000415641	ENSG00000196427	NBPF4	FALSE	FALSE
chr1	108235289	T	A	ENST00000415641	ENSG00000196427	NBPF4	FALSE	FALSE
chr1	108235289	T	C	ENST00000415641	ENSG00000196427	NBPF4	FALSE	FALSE
chr1	108235289	T	G	ENST00000415641	ENSG00000196427	NBPF4	FALSE	FALSE
chr1	108236268	A	C	ENST00000415641	ENSG00000196427	NBPF4	TRUE	FALSE
chr1	108236268	A	G	ENST00000415641	ENSG00000196427	NBPF4	TRUE	FALSE
chr1	108236268	A	T	ENST00000415641	ENSG00000196427	NBPF4	TRUE	FALSE
chr1	108236269	C	A	ENST00000415641	ENSG00000196427	NBPF4	TRUE	FALSE
chr1	108236269	C	G	ENST00000415641	ENSG00000196427	NBPF4	TRUE	FALSE
chr1	108236269	C	T	ENST00000415641	ENSG00000196427	NBPF4	TRUE	FALSE
chr1	108236270	C	A	ENST00000415641	ENSG00000196427	NBPF4
chr1	108236284	G	C	ENST00000415641	ENSG00000196427	NBPF4
chr1	108236284	G	T	ENST00000415641	ENSG00000196427	NBPF4
chr1	108236291	C	A	ENST00000415641	ENSG00000196427	NBPF4
chr1	108236295	C	T	ENST00000415641	ENSG00000196427	NBPF4
chr1	108236296	C	T	ENST00000415641	ENSG00000196427	NBPF4
chr1	108236300	T	A	ENST00000415641	ENSG00000196427	NBPF4
chr1	108236310	G	C	ENST00000415641	ENSG00000196427	NBPF4
chr1	108236310	G	T	ENST00000415641	ENSG00000196427	NBPF4
chr1	108236330	G	A	ENST00000415641	ENSG00000196427	NBPF4
chr1	108236337	G	T	ENST00000415641	ENSG00000196427	NBPF4
chr1	108236345	T	A	ENST00000415641	ENSG00000196427	NBPF4
chr1	108236348	G	A	ENST00000415641	ENSG00000196427	NBPF4
chr1	108236351	C	A	ENST00000415641	ENSG00000196427	NBPF4
chr1	108236356	A	T	ENST00000415641	ENSG00000196427	NBPF4
chr1	108236362	A	T	ENST00000415641	ENSG00000196427	NBPF4
chr1	108236375	C	A	ENST00000415641	ENSG00000196427	NBPF4
chr1	108236385	G	C	ENST00000415641	ENSG00000196427	NBPF4
chr1	108236385	G	T	ENST00000415641	ENSG00000196427	NBPF4
chr1	108236399	T	A	ENST00000415641	ENSG00000196427	NBPF4
chr1	108236410	C	A	ENST00000415641	ENSG00000196427	NBPF4	FALSE	FALSE
chr1	108236410	C	G	ENST00000415641	ENSG00000196427	NBPF4	FALSE	FALSE
chr1	108236410	C	T	ENST00000415641	ENSG00000196427	NBPF4	FALSE	FALSE
chr1	108236411	T	A	ENST00000415641	ENSG00000196427	NBPF4	FALSE	FALSE
chr1	108236411	T	C	ENST00000415641	ENSG00000196427	NBPF4	FALSE	FALSE
chr1	108236411	T	G	ENST00000415641	ENSG00000196427	NBPF4	FALSE	FALSE
chr1	108237285	A	C	ENST00000415641	ENSG00000196427	NBPF4	TRUE	FALSE
chr1	108237285	A	G	ENST00000415641	ENSG00000196427	NBPF4	TRUE	FALSE
chr1	108237285	A	T	ENST00000415641	ENSG00000196427	NBPF4	TRUE	FALSE
chr1	108237286	C	A	ENST00000415641	ENSG00000196427	NBPF4	TRUE	FALSE
chr1	108237286	C	G	ENST00000415641	ENSG00000196427	NBPF4	TRUE	FALSE
chr1	108237286	C	T	ENST00000415641	ENSG00000196427	NBPF4	TRUE	FALSE
chr1	108237288	T	A	ENST00000415641	ENSG00000196427	NBPF4
chr1	108237306	T	A	ENST00000415641	ENSG00000196427	NBPF4
chr1	108237312	C	A	ENST00000415641	ENSG00000196427	NBPF4
chr1	108237315	C	A	ENST00000415641	ENSG00000196427	NBPF4
chr1	108237318	C	A	ENST00000415641	ENSG00000196427	NBPF4
chr1	108237321	C	A	ENST00000415641	ENSG00000196427	NBPF4
chr1	108237333	G	A	ENST00000415641	ENSG00000196427	NBPF4
chr1	108237339	C	A	ENST00000415641	ENSG00000196427	NBPF4	TRUE	FALSE
chr1	108237339	C	G	ENST00000415641	ENSG00000196427	NBPF4	TRUE	FALSE
chr1	108237339	C	T	ENST00000415641	ENSG00000196427	NBPF4	TRUE	FALSE
chr1	108237340	T	A	ENST00000415641	ENSG00000196427	NBPF4	TRUE	FALSE
chr1	108237340	T	C	ENST00000415641	ENSG00000196427	NBPF4	TRUE	FALSE
chr1	108237340	T	G	ENST00000415641	ENSG00000196427	NBPF4	TRUE	FALSE
chr1	108238746	A	C	ENST00000415641	ENSG00000196427	NBPF4	TRUE	FALSE
chr1	108238746	A	G	ENST00000415641	ENSG00000196427	NBPF4	TRUE	FALSE
chr1	108238746	A	T	ENST00000415641	ENSG00000196427	NBPF4	TRUE	FALSE
chr1	108238747	C	A	ENST00000415641	ENSG00000196427	NBPF4	TRUE	FALSE
chr1	108238747	C	G	ENST00000415641	ENSG00000196427	NBPF4	TRUE	FALSE
chr1	108238747	C	T	ENST00000415641	ENSG00000196427	NBPF4	TRUE	FALSE
chr1	108238748	C	A	ENST00000415641	ENSG00000196427	NBPF4
chr1	108238769	C	A	ENST00000415641	ENSG00000196427	NBPF4
chr1	108238772	C	A	ENST00000415641	ENSG00000196427	NBPF4
chr1	108238775	C	A	ENST00000415641	ENSG00000196427	NBPF4
chr1	108238778	C	A	ENST00000415641	ENSG00000196427	NBPF4
chr1	108238793	C	A	ENST00000415641	ENSG00000196427	NBPF4
chr1	108238799	C	A	ENST00000415641	ENSG00000196427	NBPF4
chr1	108238823	C	A	ENST00000415641	ENSG00000196427	NBPF4
chr1	108238829	C	A	ENST00000415641	ENSG00000196427	NBPF4
chr1	108238832	T	A	ENST00000415641	ENSG00000196427	NBPF4
chr1	108238844	T	A	ENST00000415641	ENSG00000196427	NBPF4
chr1	108238862	G	A	ENST00000415641	ENSG00000196427	NBPF4
chr1	108238891	G	C	ENST00000415641	ENSG00000196427	NBPF4
chr1	108238891	G	T	ENST00000415641	ENSG00000196427	NBPF4
chr1	108238893	A	T	ENST00000415641	ENSG00000196427	NBPF4
chr1	108238905	A	T	ENST00000415641	ENSG00000196427	NBPF4
chr1	108238910	C	A	ENST00000415641	ENSG00000196427	NBPF4
chr1	108238913	C	A	ENST00000415641	ENSG00000196427	NBPF4
chr1	108238918	G	C	ENST00000415641	ENSG00000196427	NBPF4
chr1	108238918	G	T	ENST00000415641	ENSG00000196427	NBPF4
chr1	108238925	G	A	ENST00000415641	ENSG00000196427	NBPF4
chr1	108238934	C	A	ENST00000415641	ENSG00000196427	NBPF4
chr1	108238937	T	A	ENST00000415641	ENSG00000196427	NBPF4
chr1	108238940	C	A	ENST00000415641	ENSG00000196427	NBPF4
chr1	108238943	C	A	ENST00000415641	ENSG00000196427	NBPF4
chr1	108238949	T	A	ENST00000415641	ENSG00000196427	NBPF4
chr1	108238952	G	A	ENST00000415641	ENSG00000196427	NBPF4
chr1	108238958	C	A	ENST00000415641	ENSG00000196427	NBPF4
chr1	108238960	C	A	ENST00000415641	ENSG00000196427	NBPF4	TRUE	FALSE
chr1	108238960	C	G	ENST00000415641	ENSG00000196427	NBPF4	TRUE	FALSE
chr1	108238960	C	T	ENST00000415641	ENSG00000196427	NBPF4	TRUE	FALSE
chr1	108238961	T	A	ENST00000415641	ENSG00000196427	NBPF4	TRUE	FALSE
chr1	108238961	T	C	ENST00000415641	ENSG00000196427	NBPF4	TRUE	FALSE
chr1	108238961	T	G	ENST00000415641	ENSG00000196427	NBPF4	TRUE	FALSE
chr1	108239826	A	C	ENST00000415641	ENSG00000196427	NBPF4	TRUE	FALSE
chr1	108239826	A	G	ENST00000415641	ENSG00000196427	NBPF4	TRUE	FALSE
chr1	108239826	A	T	ENST00000415641	ENSG00000196427	NBPF4	TRUE	FALSE
chr1	108239827	C	A	ENST00000415641	ENSG00000196427	NBPF4	TRUE	FALSE
chr1	108239827	C	G	ENST00000415641	ENSG00000196427	NBPF4	TRUE	FALSE
chr1	108239827	C	T	ENST00000415641	ENSG00000196427	NBPF4	TRUE	FALSE
chr1	108239829	T	A	ENST00000415641	ENSG00000196427	NBPF4
chr1	108239840	G	C	ENST00000415641	ENSG00000196427	NBPF4
chr1	108239840	G	T	ENST00000415641	ENSG00000196427	NBPF4
chr1	108239844	C	A	ENST00000415641	ENSG00000196427	NBPF4
chr1	108239847	G	A	ENST00000415641	ENSG00000196427	NBPF4
chr1	108239853	T	A	ENST00000415641	ENSG00000196427	NBPF4
chr1	108239856	C	A	ENST00000415641	ENSG00000196427	NBPF4
chr1	108239862	C	A	ENST00000415641	ENSG00000196427	NBPF4
chr1	108239865	C	A	ENST00000415641	ENSG00000196427	NBPF4
chr1	108239871	T	A	ENST00000415641	ENSG00000196427	NBPF4
chr1	108239880	C	A	ENST00000415641	ENSG00000196427	NBPF4
chr1	108239886	C	A	ENST00000415641	ENSG00000196427	NBPF4
chr1	108239892	C	A	ENST00000415641	ENSG00000196427	NBPF4
chr1	108239898	C	A	ENST00000415641	ENSG00000196427	NBPF4
chr1	108239907	C	A	ENST00000415641	ENSG00000196427	NBPF4	TRUE	FALSE
chr1	108239907	C	G	ENST00000415641	ENSG00000196427	NBPF4	TRUE	FALSE
chr1	108239907	C	T	ENST00000415641	ENSG00000196427	NBPF4	TRUE	FALSE
chr1	108239908	T	A	ENST00000415641	ENSG00000196427	NBPF4	TRUE	FALSE
chr1	108239908	T	C	ENST00000415641	ENSG00000196427	NBPF4	TRUE	FALSE
chr1	108239908	T	G	ENST00000415641	ENSG00000196427	NBPF4	TRUE	FALSE
chr1	108240948	A	C	ENST00000415641	ENSG00000196427	NBPF4	TRUE	FALSE
chr1	108240948	A	G	ENST00000415641	ENSG00000196427	NBPF4	TRUE	FALSE
chr1	108240948	A	T	ENST00000415641	ENSG00000196427	NBPF4	TRUE	FALSE
chr1	108240949	C	A	ENST00000415641	ENSG00000196427	NBPF4	TRUE	FALSE
chr1	108240949	C	G	ENST00000415641	ENSG00000196427	NBPF4	TRUE	FALSE
chr1	108240949	C	T	ENST00000415641	ENSG00000196427	NBPF4	TRUE	FALSE
chr1	108240950	C	A	ENST00000415641	ENSG00000196427	NBPF4
chr1	108240962	T	A	ENST00000415641	ENSG00000196427	NBPF4
chr1	108240977	C	A	ENST00000415641	ENSG00000196427	NBPF4
chr1	108240995	C	A	ENST00000415641	ENSG00000196427	NBPF4
chr1	108241004	G	A	ENST00000415641	ENSG00000196427	NBPF4
chr1	108241007	C	A	ENST00000415641	ENSG00000196427	NBPF4
chr1	108241010	G	A	ENST00000415641	ENSG00000196427	NBPF4
chr1	108241019	G	A	ENST00000415641	ENSG00000196427	NBPF4
chr1	108241025	G	A	ENST00000415641	ENSG00000196427	NBPF4
chr1	108241031	T	A	ENST00000415641	ENSG00000196427	NBPF4
chr1	108241061	T	A	ENST00000415641	ENSG00000196427	NBPF4
chr1	108241070	T	A	ENST00000415641	ENSG00000196427	NBPF4
chr1	108241077	C	T	ENST00000415641	ENSG00000196427	NBPF4
chr1	108241078	C	T	ENST00000415641	ENSG00000196427	NBPF4
chr1	108241094	T	A	ENST00000415641	ENSG00000196427	NBPF4
chr1	108241100	C	A	ENST00000415641	ENSG00000196427	NBPF4
chr1	108241105	A	C	ENST00000415641	ENSG00000196427	NBPF4
chr1	108241105	A	T	ENST00000415641	ENSG00000196427	NBPF4
chr1	108241109	T	A	ENST00000415641	ENSG00000196427	NBPF4
chr1	108241112	C	A	ENST00000415641	ENSG00000196427	NBPF4
chr1	108241117	A	C	ENST00000415641	ENSG00000196427	NBPF4
chr1	108241117	A	T	ENST00000415641	ENSG00000196427	NBPF4
chr1	108241121	G	A	ENST00000415641	ENSG00000196427	NBPF4
chr1	108241130	C	A	ENST00000415641	ENSG00000196427	NBPF4
chr1	108241133	T	A	ENST00000415641	ENSG00000196427	NBPF4
chr1	108241139	G	A	ENST00000415641	ENSG00000196427	NBPF4
chr1	108241157	T	A	ENST00000415641	ENSG00000196427	NBPF4
chr1	108241158	A	C	ENST00000415641	ENSG00000196427	NBPF4
chr1	108241158	A	T	ENST00000415641	ENSG00000196427	NBPF4
chr1	108241163	G	A	ENST00000415641	ENSG00000196427	NBPF4
chr1	108241165	C	A	ENST00000415641	ENSG00000196427	NBPF4	TRUE	FALSE
chr1	108241165	C	G	ENST00000415641	ENSG00000196427	NBPF4	TRUE	FALSE
chr1	108241165	C	T	ENST00000415641	ENSG00000196427	NBPF4	TRUE	FALSE
chr1	108241166	T	A	ENST00000415641	ENSG00000196427	NBPF4	TRUE	FALSE
chr1	108241166	T	C	ENST00000415641	ENSG00000196427	NBPF4	TRUE	FALSE
chr1	108241166	T	G	ENST00000415641	ENSG00000196427	NBPF4	TRUE	FALSE
chr1	108242072	A	C	ENST00000415641	ENSG00000196427	NBPF4	TRUE	FALSE
chr1	108242072	A	G	ENST00000415641	ENSG00000196427	NBPF4	TRUE	FALSE
chr1	108242072	A	T	ENST00000415641	ENSG00000196427	NBPF4	TRUE	FALSE
chr1	108242073	C	A	ENST00000415641	ENSG00000196427	NBPF4	TRUE	FALSE
chr1	108242073	C	G	ENST00000415641	ENSG00000196427	NBPF4	TRUE	FALSE
chr1	108242073	C	T	ENST00000415641	ENSG00000196427	NBPF4	TRUE	FALSE
chr1	108242081	C	A	ENST00000415641	ENSG00000196427	NBPF4
chr1	108242084	C	A	ENST00000415641	ENSG00000196427	NBPF4
chr1	108242090	G	A	ENST00000415641	ENSG00000196427	NBPF4
chr1	108242099	T	A	ENST00000415641	ENSG00000196427	NBPF4
chr1	108242102	C	A	ENST00000415641	ENSG00000196427	NBPF4
chr1	108242111	T	A	ENST00000415641	ENSG00000196427	NBPF4
chr1	108242114	C	A	ENST00000415641	ENSG00000196427	NBPF4
chr1	108242123	G	A	ENST00000415641	ENSG00000196427	NBPF4
chr1	108242129	C	A	ENST00000415641	ENSG00000196427	NBPF4
chr1	108242159	T	A	ENST00000415641	ENSG00000196427	NBPF4
chr1	108242160	G	C	ENST00000415641	ENSG00000196427	NBPF4
chr1	108242160	G	T	ENST00000415641	ENSG00000196427	NBPF4
chr1	108242165	C	A	ENST00000415641	ENSG00000196427	NBPF4
chr1	108242168	C	A	ENST00000415641	ENSG00000196427	NBPF4
chr1	108242169	A	T	ENST00000415641	ENSG00000196427	NBPF4
chr1	108242174	C	A	ENST00000415641	ENSG00000196427	NBPF4	TRUE	FALSE
chr1	108242174	C	G	ENST00000415641	ENSG00000196427	NBPF4	TRUE	FALSE
chr1	108242174	C	T	ENST00000415641	ENSG00000196427	NBPF4	TRUE	FALSE
chr1	108242175	T	A	ENST00000415641	ENSG00000196427	NBPF4	TRUE	FALSE
chr1	108242175	T	C	ENST00000415641	ENSG00000196427	NBPF4	TRUE	FALSE
chr1	108242175	T	G	ENST00000415641	ENSG00000196427	NBPF4	TRUE	FALSE
chr1	108243582	A	C	ENST00000415641	ENSG00000196427	NBPF4	TRUE	FALSE
chr1	108243582	A	G	ENST00000415641	ENSG00000196427	NBPF4	TRUE	FALSE
chr1	108243582	A	T	ENST00000415641	ENSG00000196427	NBPF4	TRUE	FALSE
chr1	108243583	C	A	ENST00000415641	ENSG00000196427	NBPF4	TRUE	FALSE
chr1	108243583	C	G	ENST00000415641	ENSG00000196427	NBPF4	TRUE	FALSE
chr1	108243583	C	T	ENST00000415641	ENSG00000196427	NBPF4	TRUE	FALSE
chr1	108243584	T	A	ENST00000415641	ENSG00000196427	NBPF4
chr1	108243585	G	C	ENST00000415641	ENSG00000196427	NBPF4
chr1	108243585	G	T	ENST00000415641	ENSG00000196427	NBPF4
chr1	108243590	T	A	ENST00000415641	ENSG00000196427	NBPF4
chr1	108243593	T	A	ENST00000415641	ENSG00000196427	NBPF4
chr1	108243599	G	A	ENST00000415641	ENSG00000196427	NBPF4
chr1	108243612	G	C	ENST00000415641	ENSG00000196427	NBPF4
chr1	108243612	G	T	ENST00000415641	ENSG00000196427	NBPF4
chr1	108243626	G	A	ENST00000415641	ENSG00000196427	NBPF4
chr1	108243641	T	A	ENST00000415641	ENSG00000196427	NBPF4
chr1	108243644	C	A	ENST00000415641	ENSG00000196427	NBPF4
chr1	108243647	T	A	ENST00000415641	ENSG00000196427	NBPF4
chr1	108243656	G	A	ENST00000415641	ENSG00000196427	NBPF4
chr1	108243662	G	A	ENST00000415641	ENSG00000196427	NBPF4
chr1	108243665	G	A	ENST00000415641	ENSG00000196427	NBPF4
chr1	108243674	C	A	ENST00000415641	ENSG00000196427	NBPF4
chr1	108243683	G	A	ENST00000415641	ENSG00000196427	NBPF4
chr1	108243685	G	T	ENST00000415641	ENSG00000196427	NBPF4
chr1	108243691	A	T	ENST00000415641	ENSG00000196427	NBPF4		FALSE
chr1	108243695	C	A	ENST00000415641	ENSG00000196427	NBPF4		FALSE
chr1	108243698	G	A	ENST00000415641	ENSG00000196427	NBPF4		FALSE
chr1	108243707	C	A	ENST00000415641	ENSG00000196427	NBPF4		FALSE
chr1	108243722	C	A	ENST00000415641	ENSG00000196427	NBPF4	FALSE	FALSE
chr1	108243731	C	A	ENST00000415641	ENSG00000196427	NBPF4	FALSE	FALSE
chr1	108243739	A	T	ENST00000415641	ENSG00000196427	NBPF4	FALSE	FALSE
chr1	108243797	C	A	ENST00000415641	ENSG00000196427	NBPF4	TRUE	FALSE
chr1	108243797	C	G	ENST00000415641	ENSG00000196427	NBPF4	TRUE	FALSE
chr1	108243797	C	T	ENST00000415641	ENSG00000196427	NBPF4	TRUE	FALSE
chr1	108243798	T	A	ENST00000415641	ENSG00000196427	NBPF4	TRUE	FALSE
chr1	108243798	T	C	ENST00000415641	ENSG00000196427	NBPF4	TRUE	FALSE
chr1	108243798	T	G	ENST00000415641	ENSG00000196427	NBPF4	TRUE	FALSE
chr1	108243897	A	C	ENST00000415641	ENSG00000196427	NBPF4	FALSE	FALSE
chr1	108243897	A	G	ENST00000415641	ENSG00000196427	NBPF4	FALSE	FALSE
chr1	108243897	A	T	ENST00000415641	ENSG00000196427	NBPF4	FALSE	FALSE
chr1	108243898	C	A	ENST00000415641	ENSG00000196427	NBPF4	FALSE	FALSE
chr1	108243898	C	G	ENST00000415641	ENSG00000196427	NBPF4	FALSE	FALSE
chr1	108243898	C	T	ENST00000415641	ENSG00000196427	NBPF4	FALSE	FALSE
chr1	108450465	G	A	ENST00000495380	ENSG00000186086	NBPF6	FALSE	FALSE
chr1	108450465	G	C	ENST00000495380	ENSG00000186086	NBPF6	FALSE	FALSE
chr1	108450465	G	T	ENST00000495380	ENSG00000186086	NBPF6	FALSE	FALSE
chr1	108450466	T	A	ENST00000495380	ENSG00000186086	NBPF6	FALSE	FALSE
chr1	108450466	T	C	ENST00000495380	ENSG00000186086	NBPF6	FALSE	FALSE
chr1	108450466	T	G	ENST00000495380	ENSG00000186086	NBPF6	FALSE	FALSE
chr1	108450565	A	C	ENST00000495380	ENSG00000186086	NBPF6	TRUE	FALSE
chr1	108450565	A	G	ENST00000495380	ENSG00000186086	NBPF6	TRUE	FALSE
chr1	108450565	A	T	ENST00000495380	ENSG00000186086	NBPF6	TRUE	FALSE
chr1	108450566	G	A	ENST00000495380	ENSG00000186086	NBPF6	TRUE	FALSE
chr1	108450566	G	C	ENST00000495380	ENSG00000186086	NBPF6	TRUE	FALSE
chr1	108450566	G	T	ENST00000495380	ENSG00000186086	NBPF6	TRUE	FALSE
chr1	108450624	T	A	ENST00000495380	ENSG00000186086	NBPF6	FALSE	FALSE
chr1	108450632	G	T	ENST00000495380	ENSG00000186086	NBPF6	FALSE	FALSE
chr1	108450641	G	T	ENST00000495380	ENSG00000186086	NBPF6	FALSE	FALSE
chr1	108450656	G	T	ENST00000495380	ENSG00000186086	NBPF6		FALSE
chr1	108450665	C	T	ENST00000495380	ENSG00000186086	NBPF6		FALSE
chr1	108450668	G	T	ENST00000495380	ENSG00000186086	NBPF6		FALSE
chr1	108450672	T	A	ENST00000495380	ENSG00000186086	NBPF6		FALSE
chr1	108450678	C	A	ENST00000495380	ENSG00000186086	NBPF6
chr1	108450680	C	T	ENST00000495380	ENSG00000186086	NBPF6
chr1	108450689	G	T	ENST00000495380	ENSG00000186086	NBPF6
chr1	108450698	C	T	ENST00000495380	ENSG00000186086	NBPF6
chr1	108450701	C	T	ENST00000495380	ENSG00000186086	NBPF6
chr1	108450707	C	T	ENST00000495380	ENSG00000186086	NBPF6
chr1	108450716	A	T	ENST00000495380	ENSG00000186086	NBPF6
chr1	108450719	G	T	ENST00000495380	ENSG00000186086	NBPF6
chr1	108450722	A	T	ENST00000495380	ENSG00000186086	NBPF6
chr1	108450737	C	T	ENST00000495380	ENSG00000186086	NBPF6
chr1	108450751	C	A	ENST00000495380	ENSG00000186086	NBPF6
chr1	108450751	C	G	ENST00000495380	ENSG00000186086	NBPF6
chr1	108450764	C	T	ENST00000495380	ENSG00000186086	NBPF6
chr1	108450770	A	T	ENST00000495380	ENSG00000186086	NBPF6
chr1	108450773	A	T	ENST00000495380	ENSG00000186086	NBPF6
chr1	108450778	C	A	ENST00000495380	ENSG00000186086	NBPF6
chr1	108450778	C	G	ENST00000495380	ENSG00000186086	NBPF6
chr1	108450779	A	T	ENST00000495380	ENSG00000186086	NBPF6
chr1	108450780	G	A	ENST00000495380	ENSG00000186086	NBPF6	TRUE	FALSE
chr1	108450780	G	C	ENST00000495380	ENSG00000186086	NBPF6	TRUE	FALSE
chr1	108450780	G	T	ENST00000495380	ENSG00000186086	NBPF6	TRUE	FALSE
chr1	108450781	T	A	ENST00000495380	ENSG00000186086	NBPF6	TRUE	FALSE
chr1	108450781	T	C	ENST00000495380	ENSG00000186086	NBPF6	TRUE	FALSE
chr1	108450781	T	G	ENST00000495380	ENSG00000186086	NBPF6	TRUE	FALSE
chr1	108452188	A	C	ENST00000495380	ENSG00000186086	NBPF6	TRUE	FALSE
chr1	108452188	A	G	ENST00000495380	ENSG00000186086	NBPF6	TRUE	FALSE
chr1	108452188	A	T	ENST00000495380	ENSG00000186086	NBPF6	TRUE	FALSE
chr1	108452189	G	A	ENST00000495380	ENSG00000186086	NBPF6	TRUE	FALSE
chr1	108452189	G	C	ENST00000495380	ENSG00000186086	NBPF6	TRUE	FALSE
chr1	108452189	G	T	ENST00000495380	ENSG00000186086	NBPF6	TRUE	FALSE
chr1	108452194	T	A	ENST00000495380	ENSG00000186086	NBPF6
chr1	108452195	G	T	ENST00000495380	ENSG00000186086	NBPF6
chr1	108452198	G	T	ENST00000495380	ENSG00000186086	NBPF6
chr1	108452203	C	A	ENST00000495380	ENSG00000186086	NBPF6
chr1	108452203	C	G	ENST00000495380	ENSG00000186086	NBPF6
chr1	108452204	A	T	ENST00000495380	ENSG00000186086	NBPF6
chr1	108452234	G	T	ENST00000495380	ENSG00000186086	NBPF6
chr1	108452240	C	T	ENST00000495380	ENSG00000186086	NBPF6
chr1	108452249	G	T	ENST00000495380	ENSG00000186086	NBPF6
chr1	108452252	A	T	ENST00000495380	ENSG00000186086	NBPF6
chr1	108452261	G	T	ENST00000495380	ENSG00000186086	NBPF6
chr1	108452264	A	T	ENST00000495380	ENSG00000186086	NBPF6
chr1	108452273	C	T	ENST00000495380	ENSG00000186086	NBPF6
chr1	108452279	G	T	ENST00000495380	ENSG00000186086	NBPF6
chr1	108452282	G	T	ENST00000495380	ENSG00000186086	NBPF6
chr1	108452290	G	A	ENST00000495380	ENSG00000186086	NBPF6	TRUE	FALSE
chr1	108452290	G	C	ENST00000495380	ENSG00000186086	NBPF6	TRUE	FALSE
chr1	108452290	G	T	ENST00000495380	ENSG00000186086	NBPF6	TRUE	FALSE
chr1	108452291	T	A	ENST00000495380	ENSG00000186086	NBPF6	TRUE	FALSE
chr1	108452291	T	C	ENST00000495380	ENSG00000186086	NBPF6	TRUE	FALSE
chr1	108452291	T	G	ENST00000495380	ENSG00000186086	NBPF6	TRUE	FALSE
chr1	108453179	A	C	ENST00000495380	ENSG00000186086	NBPF6	TRUE	FALSE
chr1	108453179	A	G	ENST00000495380	ENSG00000186086	NBPF6	TRUE	FALSE
chr1	108453179	A	T	ENST00000495380	ENSG00000186086	NBPF6	TRUE	FALSE
chr1	108453180	G	A	ENST00000495380	ENSG00000186086	NBPF6	TRUE	FALSE
chr1	108453180	G	C	ENST00000495380	ENSG00000186086	NBPF6	TRUE	FALSE
chr1	108453180	G	T	ENST00000495380	ENSG00000186086	NBPF6	TRUE	FALSE
chr1	108453182	C	T	ENST00000495380	ENSG00000186086	NBPF6
chr1	108453187	T	A	ENST00000495380	ENSG00000186086	NBPF6
chr1	108453187	T	G	ENST00000495380	ENSG00000186086	NBPF6
chr1	108453188	A	T	ENST00000495380	ENSG00000186086	NBPF6
chr1	108453206	C	T	ENST00000495380	ENSG00000186086	NBPF6
chr1	108453212	A	T	ENST00000495380	ENSG00000186086	NBPF6
chr1	108453215	G	T	ENST00000495380	ENSG00000186086	NBPF6
chr1	108453224	C	T	ENST00000495380	ENSG00000186086	NBPF6
chr1	108453228	T	A	ENST00000495380	ENSG00000186086	NBPF6
chr1	108453228	T	G	ENST00000495380	ENSG00000186086	NBPF6
chr1	108453233	G	T	ENST00000495380	ENSG00000186086	NBPF6
chr1	108453236	A	T	ENST00000495380	ENSG00000186086	NBPF6
chr1	108453240	T	A	ENST00000495380	ENSG00000186086	NBPF6
chr1	108453240	T	G	ENST00000495380	ENSG00000186086	NBPF6
chr1	108453245	G	T	ENST00000495380	ENSG00000186086	NBPF6
chr1	108453251	A	T	ENST00000495380	ENSG00000186086	NBPF6
chr1	108453267	G	A	ENST00000495380	ENSG00000186086	NBPF6
chr1	108453268	G	A	ENST00000495380	ENSG00000186086	NBPF6
chr1	108453275	A	T	ENST00000495380	ENSG00000186086	NBPF6
chr1	108453284	A	T	ENST00000495380	ENSG00000186086	NBPF6
chr1	108453314	A	T	ENST00000495380	ENSG00000186086	NBPF6
chr1	108453320	C	T	ENST00000495380	ENSG00000186086	NBPF6
chr1	108453326	C	T	ENST00000495380	ENSG00000186086	NBPF6
chr1	108453335	C	T	ENST00000495380	ENSG00000186086	NBPF6
chr1	108453338	G	T	ENST00000495380	ENSG00000186086	NBPF6
chr1	108453341	C	T	ENST00000495380	ENSG00000186086	NBPF6
chr1	108453350	G	T	ENST00000495380	ENSG00000186086	NBPF6
chr1	108453368	G	T	ENST00000495380	ENSG00000186086	NBPF6
chr1	108453383	A	T	ENST00000495380	ENSG00000186086	NBPF6
chr1	108453395	G	T	ENST00000495380	ENSG00000186086	NBPF6
chr1	108453396	G	A	ENST00000495380	ENSG00000186086	NBPF6	TRUE	FALSE
chr1	108453396	G	C	ENST00000495380	ENSG00000186086	NBPF6	TRUE	FALSE
chr1	108453396	G	T	ENST00000495380	ENSG00000186086	NBPF6	TRUE	FALSE
chr1	108453397	T	A	ENST00000495380	ENSG00000186086	NBPF6	TRUE	FALSE
chr1	108453397	T	C	ENST00000495380	ENSG00000186086	NBPF6	TRUE	FALSE
chr1	108453397	T	G	ENST00000495380	ENSG00000186086	NBPF6	TRUE	FALSE
chr1	108454437	A	C	ENST00000495380	ENSG00000186086	NBPF6	TRUE	FALSE
chr1	108454437	A	G	ENST00000495380	ENSG00000186086	NBPF6	TRUE	FALSE
chr1	108454437	A	T	ENST00000495380	ENSG00000186086	NBPF6	TRUE	FALSE
chr1	108454438	G	A	ENST00000495380	ENSG00000186086	NBPF6	TRUE	FALSE
chr1	108454438	G	C	ENST00000495380	ENSG00000186086	NBPF6	TRUE	FALSE
chr1	108454438	G	T	ENST00000495380	ENSG00000186086	NBPF6	TRUE	FALSE
chr1	108454447	G	T	ENST00000495380	ENSG00000186086	NBPF6
chr1	108454453	G	T	ENST00000495380	ENSG00000186086	NBPF6
chr1	108454459	G	T	ENST00000495380	ENSG00000186086	NBPF6
chr1	108454465	G	T	ENST00000495380	ENSG00000186086	NBPF6
chr1	108454474	A	T	ENST00000495380	ENSG00000186086	NBPF6
chr1	108454480	G	T	ENST00000495380	ENSG00000186086	NBPF6
chr1	108454483	G	T	ENST00000495380	ENSG00000186086	NBPF6
chr1	108454489	G	T	ENST00000495380	ENSG00000186086	NBPF6
chr1	108454492	A	T	ENST00000495380	ENSG00000186086	NBPF6
chr1	108454498	C	T	ENST00000495380	ENSG00000186086	NBPF6
chr1	108454501	G	T	ENST00000495380	ENSG00000186086	NBPF6
chr1	108454505	C	A	ENST00000495380	ENSG00000186086	NBPF6
chr1	108454505	C	G	ENST00000495380	ENSG00000186086	NBPF6
chr1	108454516	A	T	ENST00000495380	ENSG00000186086	NBPF6
chr1	108454518	G	A	ENST00000495380	ENSG00000186086	NBPF6	TRUE	FALSE
chr1	108454518	G	C	ENST00000495380	ENSG00000186086	NBPF6	TRUE	FALSE
chr1	108454518	G	T	ENST00000495380	ENSG00000186086	NBPF6	TRUE	FALSE
chr1	108454519	T	A	ENST00000495380	ENSG00000186086	NBPF6	TRUE	FALSE
chr1	108454519	T	C	ENST00000495380	ENSG00000186086	NBPF6	TRUE	FALSE
chr1	108454519	T	G	ENST00000495380	ENSG00000186086	NBPF6	TRUE	FALSE
chr1	108455384	A	C	ENST00000495380	ENSG00000186086	NBPF6	TRUE	FALSE
chr1	108455384	A	G	ENST00000495380	ENSG00000186086	NBPF6	TRUE	FALSE
chr1	108455384	A	T	ENST00000495380	ENSG00000186086	NBPF6	TRUE	FALSE
chr1	108455385	G	A	ENST00000495380	ENSG00000186086	NBPF6	TRUE	FALSE
chr1	108455385	G	C	ENST00000495380	ENSG00000186086	NBPF6	TRUE	FALSE
chr1	108455385	G	T	ENST00000495380	ENSG00000186086	NBPF6	TRUE	FALSE
chr1	108455387	G	T	ENST00000495380	ENSG00000186086	NBPF6
chr1	108455393	C	T	ENST00000495380	ENSG00000186086	NBPF6
chr1	108455396	A	T	ENST00000495380	ENSG00000186086	NBPF6
chr1	108455402	G	T	ENST00000495380	ENSG00000186086	NBPF6
chr1	108455405	G	T	ENST00000495380	ENSG00000186086	NBPF6
chr1	108455408	A	T	ENST00000495380	ENSG00000186086	NBPF6
chr1	108455411	G	T	ENST00000495380	ENSG00000186086	NBPF6
chr1	108455420	C	T	ENST00000495380	ENSG00000186086	NBPF6
chr1	108455427	C	A	ENST00000495380	ENSG00000186086	NBPF6
chr1	108455427	C	G	ENST00000495380	ENSG00000186086	NBPF6
chr1	108455432	G	T	ENST00000495380	ENSG00000186086	NBPF6
chr1	108455435	G	T	ENST00000495380	ENSG00000186086	NBPF6
chr1	108455440	T	A	ENST00000495380	ENSG00000186086	NBPF6
chr1	108455452	T	A	ENST00000495380	ENSG00000186086	NBPF6
chr1	108455454	C	A	ENST00000495380	ENSG00000186086	NBPF6
chr1	108455454	C	G	ENST00000495380	ENSG00000186086	NBPF6
chr1	108455483	C	T	ENST00000495380	ENSG00000186086	NBPF6
chr1	108455501	A	T	ENST00000495380	ENSG00000186086	NBPF6
chr1	108455513	A	T	ENST00000495380	ENSG00000186086	NBPF6
chr1	108455516	G	T	ENST00000495380	ENSG00000186086	NBPF6
chr1	108455522	G	T	ENST00000495380	ENSG00000186086	NBPF6
chr1	108455546	G	T	ENST00000495380	ENSG00000186086	NBPF6
chr1	108455552	G	T	ENST00000495380	ENSG00000186086	NBPF6
chr1	108455567	G	T	ENST00000495380	ENSG00000186086	NBPF6
chr1	108455570	G	T	ENST00000495380	ENSG00000186086	NBPF6
chr1	108455573	G	T	ENST00000495380	ENSG00000186086	NBPF6
chr1	108455576	G	T	ENST00000495380	ENSG00000186086	NBPF6
chr1	108455597	G	T	ENST00000495380	ENSG00000186086	NBPF6
chr1	108455598	G	A	ENST00000495380	ENSG00000186086	NBPF6	TRUE	FALSE
chr1	108455598	G	C	ENST00000495380	ENSG00000186086	NBPF6	TRUE	FALSE
chr1	108455598	G	T	ENST00000495380	ENSG00000186086	NBPF6	TRUE	FALSE
chr1	108455599	T	A	ENST00000495380	ENSG00000186086	NBPF6	TRUE	FALSE
chr1	108455599	T	C	ENST00000495380	ENSG00000186086	NBPF6	TRUE	FALSE
chr1	108455599	T	G	ENST00000495380	ENSG00000186086	NBPF6	TRUE	FALSE
chr1	108457005	A	C	ENST00000495380	ENSG00000186086	NBPF6	TRUE	FALSE
chr1	108457005	A	G	ENST00000495380	ENSG00000186086	NBPF6	TRUE	FALSE
chr1	108457005	A	T	ENST00000495380	ENSG00000186086	NBPF6	TRUE	FALSE
chr1	108457006	G	A	ENST00000495380	ENSG00000186086	NBPF6	TRUE	FALSE
chr1	108457006	G	C	ENST00000495380	ENSG00000186086	NBPF6	TRUE	FALSE
chr1	108457006	G	T	ENST00000495380	ENSG00000186086	NBPF6	TRUE	FALSE
chr1	108457012	C	T	ENST00000495380	ENSG00000186086	NBPF6
chr1	108457024	G	T	ENST00000495380	ENSG00000186086	NBPF6
chr1	108457027	G	T	ENST00000495380	ENSG00000186086	NBPF6
chr1	108457030	G	T	ENST00000495380	ENSG00000186086	NBPF6
chr1	108457033	G	T	ENST00000495380	ENSG00000186086	NBPF6
chr1	108457039	A	T	ENST00000495380	ENSG00000186086	NBPF6
chr1	108457057	A	T	ENST00000495380	ENSG00000186086	NBPF6
chr1	108457059	G	A	ENST00000495380	ENSG00000186086	NBPF6	TRUE	FALSE
chr1	108457059	G	C	ENST00000495380	ENSG00000186086	NBPF6	TRUE	FALSE
chr1	108457059	G	T	ENST00000495380	ENSG00000186086	NBPF6	TRUE	FALSE
chr1	108457060	T	A	ENST00000495380	ENSG00000186086	NBPF6	TRUE	FALSE
chr1	108457060	T	C	ENST00000495380	ENSG00000186086	NBPF6	TRUE	FALSE
chr1	108457060	T	G	ENST00000495380	ENSG00000186086	NBPF6	TRUE	FALSE
chr1	108457934	A	C	ENST00000495380	ENSG00000186086	NBPF6	FALSE	FALSE
chr1	108457934	A	G	ENST00000495380	ENSG00000186086	NBPF6	FALSE	FALSE
chr1	108457934	A	T	ENST00000495380	ENSG00000186086	NBPF6	FALSE	FALSE
chr1	108457935	G	A	ENST00000495380	ENSG00000186086	NBPF6	FALSE	FALSE
chr1	108457935	G	C	ENST00000495380	ENSG00000186086	NBPF6	FALSE	FALSE
chr1	108457935	G	T	ENST00000495380	ENSG00000186086	NBPF6	FALSE	FALSE
chr1	108457946	A	T	ENST00000495380	ENSG00000186086	NBPF6
chr1	108457960	C	A	ENST00000495380	ENSG00000186086	NBPF6
chr1	108457960	C	G	ENST00000495380	ENSG00000186086	NBPF6
chr1	108457970	G	T	ENST00000495380	ENSG00000186086	NBPF6
chr1	108457983	T	A	ENST00000495380	ENSG00000186086	NBPF6
chr1	108457989	T	A	ENST00000495380	ENSG00000186086	NBPF6
chr1	108457994	G	T	ENST00000495380	ENSG00000186086	NBPF6
chr1	108457997	C	T	ENST00000495380	ENSG00000186086	NBPF6
chr1	108458000	A	T	ENST00000495380	ENSG00000186086	NBPF6
chr1	108458008	C	A	ENST00000495380	ENSG00000186086	NBPF6
chr1	108458015	C	T	ENST00000495380	ENSG00000186086	NBPF6
chr1	108458035	C	A	ENST00000495380	ENSG00000186086	NBPF6
chr1	108458035	C	G	ENST00000495380	ENSG00000186086	NBPF6
chr1	108458045	A	T	ENST00000495380	ENSG00000186086	NBPF6
chr1	108458049	G	A	ENST00000495380	ENSG00000186086	NBPF6
chr1	108458050	G	A	ENST00000495380	ENSG00000186086	NBPF6
chr1	108458054	G	T	ENST00000495380	ENSG00000186086	NBPF6
chr1	108458061	C	A	ENST00000495380	ENSG00000186086	NBPF6
chr1	108458061	C	G	ENST00000495380	ENSG00000186086	NBPF6
chr1	108458075	G	T	ENST00000495380	ENSG00000186086	NBPF6
chr1	108458076	G	A	ENST00000495380	ENSG00000186086	NBPF6	TRUE	FALSE
chr1	108458076	G	C	ENST00000495380	ENSG00000186086	NBPF6	TRUE	FALSE
chr1	108458076	G	T	ENST00000495380	ENSG00000186086	NBPF6	TRUE	FALSE
chr1	108458077	T	A	ENST00000495380	ENSG00000186086	NBPF6	TRUE	FALSE
chr1	108458077	T	C	ENST00000495380	ENSG00000186086	NBPF6	TRUE	FALSE
chr1	108458077	T	G	ENST00000495380	ENSG00000186086	NBPF6	TRUE	FALSE
chr1	108459056	A	C	ENST00000495380	ENSG00000186086	NBPF6	FALSE	FALSE
chr1	108459056	A	G	ENST00000495380	ENSG00000186086	NBPF6	FALSE	FALSE
chr1	108459056	A	T	ENST00000495380	ENSG00000186086	NBPF6	FALSE	FALSE
chr1	108459057	G	A	ENST00000495380	ENSG00000186086	NBPF6	FALSE	FALSE
chr1	108459057	G	C	ENST00000495380	ENSG00000186086	NBPF6	FALSE	FALSE
chr1	108459057	G	T	ENST00000495380	ENSG00000186086	NBPF6	FALSE	FALSE
chr1	108459060	A	T	ENST00000495380	ENSG00000186086	NBPF6
chr1	108459063	C	T	ENST00000495380	ENSG00000186086	NBPF6
chr1	108459075	G	T	ENST00000495380	ENSG00000186086	NBPF6
chr1	108459078	G	T	ENST00000495380	ENSG00000186086	NBPF6
chr1	108459084	A	T	ENST00000495380	ENSG00000186086	NBPF6
chr1	108459087	G	T	ENST00000495380	ENSG00000186086	NBPF6
chr1	108459090	C	T	ENST00000495380	ENSG00000186086	NBPF6
chr1	108459093	G	T	ENST00000495380	ENSG00000186086	NBPF6
chr1	108459110	G	A	ENST00000495380	ENSG00000186086	NBPF6	FALSE	FALSE
chr1	108459110	G	C	ENST00000495380	ENSG00000186086	NBPF6	FALSE	FALSE
chr1	108459110	G	T	ENST00000495380	ENSG00000186086	NBPF6	FALSE	FALSE
chr1	108459111	T	A	ENST00000495380	ENSG00000186086	NBPF6	FALSE	FALSE
chr1	108459111	T	C	ENST00000495380	ENSG00000186086	NBPF6	FALSE	FALSE
chr1	108459111	T	G	ENST00000495380	ENSG00000186086	NBPF6	FALSE	FALSE
chr1	108459931	A	C	ENST00000495380	ENSG00000186086	NBPF6	TRUE	FALSE
chr1	108459931	A	G	ENST00000495380	ENSG00000186086	NBPF6	TRUE	FALSE
chr1	108459931	A	T	ENST00000495380	ENSG00000186086	NBPF6	TRUE	FALSE
chr1	108459932	G	A	ENST00000495380	ENSG00000186086	NBPF6	TRUE	FALSE
chr1	108459932	G	C	ENST00000495380	ENSG00000186086	NBPF6	TRUE	FALSE
chr1	108459932	G	T	ENST00000495380	ENSG00000186086	NBPF6	TRUE	FALSE
chr1	108459943	G	T	ENST00000495380	ENSG00000186086	NBPF6
chr1	108459952	A	T	ENST00000495380	ENSG00000186086	NBPF6
chr1	108459961	A	T	ENST00000495380	ENSG00000186086	NBPF6
chr1	108459967	G	T	ENST00000495380	ENSG00000186086	NBPF6
chr1	108459976	C	T	ENST00000495380	ENSG00000186086	NBPF6
chr1	108459979	G	T	ENST00000495380	ENSG00000186086	NBPF6
chr1	108459983	C	A	ENST00000495380	ENSG00000186086	NBPF6
chr1	108459983	C	G	ENST00000495380	ENSG00000186086	NBPF6
chr1	108459991	G	T	ENST00000495380	ENSG00000186086	NBPF6
chr1	108459996	T	A	ENST00000495380	ENSG00000186086	NBPF6
chr1	108459999	C	A	ENST00000495380	ENSG00000186086	NBPF6
chr1	108460001	T	A	ENST00000495380	ENSG00000186086	NBPF6
chr1	108460038	C	A	ENST00000495380	ENSG00000186086	NBPF6
chr1	108460038	C	G	ENST00000495380	ENSG00000186086	NBPF6
chr1	108460047	T	A	ENST00000495380	ENSG00000186086	NBPF6
chr1	108460047	T	G	ENST00000495380	ENSG00000186086	NBPF6
chr1	108460049	G	A	ENST00000495380	ENSG00000186086	NBPF6
chr1	108460050	G	A	ENST00000495380	ENSG00000186086	NBPF6
chr1	108460058	T	A	ENST00000495380	ENSG00000186086	NBPF6
chr1	108460062	C	A	ENST00000495380	ENSG00000186086	NBPF6
chr1	108460062	C	G	ENST00000495380	ENSG00000186086	NBPF6
chr1	108460069	G	T	ENST00000495380	ENSG00000186086	NBPF6
chr1	108460075	A	T	ENST00000495380	ENSG00000186086	NBPF6
chr1	108460078	C	T	ENST00000495380	ENSG00000186086	NBPF6
chr1	108460088	T	A	ENST00000495380	ENSG00000186086	NBPF6
chr1	108460102	A	T	ENST00000495380	ENSG00000186086	NBPF6
chr1	108460103	G	A	ENST00000495380	ENSG00000186086	NBPF6	TRUE	FALSE
chr1	108460103	G	C	ENST00000495380	ENSG00000186086	NBPF6	TRUE	FALSE
chr1	108460103	G	T	ENST00000495380	ENSG00000186086	NBPF6	TRUE	FALSE
chr1	108460104	T	A	ENST00000495380	ENSG00000186086	NBPF6	TRUE	FALSE
chr1	108460104	T	C	ENST00000495380	ENSG00000186086	NBPF6	TRUE	FALSE
chr1	108460104	T	G	ENST00000495380	ENSG00000186086	NBPF6	TRUE	FALSE
chr1	108461131	A	C	ENST00000495380	ENSG00000186086	NBPF6	TRUE	FALSE
chr1	108461131	A	G	ENST00000495380	ENSG00000186086	NBPF6	TRUE	FALSE
chr1	108461131	A	T	ENST00000495380	ENSG00000186086	NBPF6	TRUE	FALSE
chr1	108461132	G	A	ENST00000495380	ENSG00000186086	NBPF6	TRUE	FALSE
chr1	108461132	G	C	ENST00000495380	ENSG00000186086	NBPF6	TRUE	FALSE
chr1	108461132	G	T	ENST00000495380	ENSG00000186086	NBPF6	TRUE	FALSE
chr1	108461138	A	T	ENST00000495380	ENSG00000186086	NBPF6
chr1	108461141	A	T	ENST00000495380	ENSG00000186086	NBPF6
chr1	108461147	C	T	ENST00000495380	ENSG00000186086	NBPF6
chr1	108461150	G	T	ENST00000495380	ENSG00000186086	NBPF6
chr1	108461153	G	T	ENST00000495380	ENSG00000186086	NBPF6
chr1	108461159	G	T	ENST00000495380	ENSG00000186086	NBPF6
chr1	108461165	C	T	ENST00000495380	ENSG00000186086	NBPF6
chr1	108461179	C	A	ENST00000495380	ENSG00000186086	NBPF6
chr1	108461185	G	A	ENST00000495380	ENSG00000186086	NBPF6	TRUE	FALSE
chr1	108461185	G	C	ENST00000495380	ENSG00000186086	NBPF6	TRUE	FALSE
chr1	108461185	G	T	ENST00000495380	ENSG00000186086	NBPF6	TRUE	FALSE
chr1	108461186	T	A	ENST00000495380	ENSG00000186086	NBPF6	TRUE	FALSE
chr1	108461186	T	C	ENST00000495380	ENSG00000186086	NBPF6	TRUE	FALSE
chr1	108461186	T	G	ENST00000495380	ENSG00000186086	NBPF6	TRUE	FALSE
chr1	108461914	A	C	ENST00000495380	ENSG00000186086	NBPF6	TRUE	FALSE
chr1	108461914	A	G	ENST00000495380	ENSG00000186086	NBPF6	TRUE	FALSE
chr1	108461914	A	T	ENST00000495380	ENSG00000186086	NBPF6	TRUE	FALSE
chr1	108461915	G	A	ENST00000495380	ENSG00000186086	NBPF6	TRUE	FALSE
chr1	108461915	G	C	ENST00000495380	ENSG00000186086	NBPF6	TRUE	FALSE
chr1	108461915	G	T	ENST00000495380	ENSG00000186086	NBPF6	TRUE	FALSE
chr1	108461923	C	T	ENST00000495380	ENSG00000186086	NBPF6
chr1	108461926	G	T	ENST00000495380	ENSG00000186086	NBPF6
chr1	108461935	G	T	ENST00000495380	ENSG00000186086	NBPF6
chr1	108461941	A	T	ENST00000495380	ENSG00000186086	NBPF6
chr1	108461944	G	T	ENST00000495380	ENSG00000186086	NBPF6
chr1	108461947	C	T	ENST00000495380	ENSG00000186086	NBPF6
chr1	108461950	G	T	ENST00000495380	ENSG00000186086	NBPF6
chr1	108461959	G	T	ENST00000495380	ENSG00000186086	NBPF6
chr1	108461974	G	T	ENST00000495380	ENSG00000186086	NBPF6
chr1	108461982	C	A	ENST00000495380	ENSG00000186086	NBPF6
chr1	108461982	C	G	ENST00000495380	ENSG00000186086	NBPF6
chr1	108461984	T	A	ENST00000495380	ENSG00000186086	NBPF6
chr1	108461993	C	A	ENST00000495380	ENSG00000186086	NBPF6
chr1	108461993	C	G	ENST00000495380	ENSG00000186086	NBPF6
chr1	108462018	C	A	ENST00000495380	ENSG00000186086	NBPF6
chr1	108462022	C	T	ENST00000495380	ENSG00000186086	NBPF6
chr1	108462030	T	A	ENST00000495380	ENSG00000186086	NBPF6
chr1	108462030	T	G	ENST00000495380	ENSG00000186086	NBPF6
chr1	108462041	T	A	ENST00000495380	ENSG00000186086	NBPF6
chr1	108462047	C	A	ENST00000495380	ENSG00000186086	NBPF6
chr1	108462047	C	G	ENST00000495380	ENSG00000186086	NBPF6
chr1	108462050	T	A	ENST00000495380	ENSG00000186086	NBPF6
chr1	108462052	G	T	ENST00000495380	ENSG00000186086	NBPF6
chr1	108462058	C	T	ENST00000495380	ENSG00000186086	NBPF6
chr1	108462069	C	A	ENST00000495380	ENSG00000186086	NBPF6
chr1	108462089	G	A	ENST00000495380	ENSG00000186086	NBPF6	TRUE	FALSE
chr1	108462089	G	C	ENST00000495380	ENSG00000186086	NBPF6	TRUE	FALSE
chr1	108462089	G	T	ENST00000495380	ENSG00000186086	NBPF6	TRUE	FALSE
chr1	108462090	T	A	ENST00000495380	ENSG00000186086	NBPF6	TRUE	FALSE
chr1	108462090	T	C	ENST00000495380	ENSG00000186086	NBPF6	TRUE	FALSE
chr1	108462090	T	G	ENST00000495380	ENSG00000186086	NBPF6	TRUE	FALSE
chr1	108465186	A	C	ENST00000495380	ENSG00000186086	NBPF6	TRUE	FALSE
chr1	108465186	A	G	ENST00000495380	ENSG00000186086	NBPF6	TRUE	FALSE
chr1	108465186	A	T	ENST00000495380	ENSG00000186086	NBPF6	TRUE	FALSE
chr1	108465187	G	A	ENST00000495380	ENSG00000186086	NBPF6	TRUE	FALSE
chr1	108465187	G	C	ENST00000495380	ENSG00000186086	NBPF6	TRUE	FALSE
chr1	108465187	G	T	ENST00000495380	ENSG00000186086	NBPF6	TRUE	FALSE
chr1	108465196	G	T	ENST00000495380	ENSG00000186086	NBPF6
chr1	108465207	T	A	ENST00000495380	ENSG00000186086	NBPF6
chr1	108465211	C	T	ENST00000495380	ENSG00000186086	NBPF6
chr1	108465221	G	A	ENST00000495380	ENSG00000186086	NBPF6
chr1	108465222	G	A	ENST00000495380	ENSG00000186086	NBPF6
chr1	108465226	G	T	ENST00000495380	ENSG00000186086	NBPF6
chr1	108465233	T	A	ENST00000495380	ENSG00000186086	NBPF6
chr1	108465248	C	A	ENST00000495380	ENSG00000186086	NBPF6
chr1	108465248	C	G	ENST00000495380	ENSG00000186086	NBPF6
chr1	108465250	G	T	ENST00000495380	ENSG00000186086	NBPF6
chr1	108465256	C	T	ENST00000495380	ENSG00000186086	NBPF6
chr1	108465263	C	A	ENST00000495380	ENSG00000186086	NBPF6
chr1	108465263	C	G	ENST00000495380	ENSG00000186086	NBPF6
chr1	108465265	C	T	ENST00000495380	ENSG00000186086	NBPF6
chr1	108465271	C	T	ENST00000495380	ENSG00000186086	NBPF6
chr1	108465277	G	T	ENST00000495380	ENSG00000186086	NBPF6
chr1	108465303	T	A	ENST00000495380	ENSG00000186086	NBPF6
chr1	108465307	C	T	ENST00000495380	ENSG00000186086	NBPF6
chr1	108465313	C	T	ENST00000495380	ENSG00000186086	NBPF6
chr1	108465322	C	T	ENST00000495380	ENSG00000186086	NBPF6
chr1	108465336	T	A	ENST00000495380	ENSG00000186086	NBPF6
chr1	108465347	T	A	ENST00000495380	ENSG00000186086	NBPF6
chr1	108465352	C	T	ENST00000495380	ENSG00000186086	NBPF6
chr1	108465378	C	A	ENST00000495380	ENSG00000186086	NBPF6
chr1	108465386	C	A	ENST00000495380	ENSG00000186086	NBPF6
chr1	108465386	C	G	ENST00000495380	ENSG00000186086	NBPF6
chr1	108465409	C	T	ENST00000495380	ENSG00000186086	NBPF6
chr1	108465413	G	A	ENST00000495380	ENSG00000186086	NBPF6
chr1	108465414	G	A	ENST00000495380	ENSG00000186086	NBPF6
chr1	108465421	C	T	ENST00000495380	ENSG00000186086	NBPF6
chr1	108465424	G	T	ENST00000495380	ENSG00000186086	NBPF6
chr1	108465425	G	A	ENST00000495380	ENSG00000186086	NBPF6	TRUE	FALSE
chr1	108465425	G	C	ENST00000495380	ENSG00000186086	NBPF6	TRUE	FALSE
chr1	108465425	G	T	ENST00000495380	ENSG00000186086	NBPF6	TRUE	FALSE
chr1	108465426	T	A	ENST00000495380	ENSG00000186086	NBPF6	TRUE	FALSE
chr1	108465426	T	C	ENST00000495380	ENSG00000186086	NBPF6	TRUE	FALSE
chr1	108465426	T	G	ENST00000495380	ENSG00000186086	NBPF6	TRUE	FALSE
chr1	108467449	A	C	ENST00000495380	ENSG00000186086	NBPF6	TRUE	FALSE
chr1	108467449	A	G	ENST00000495380	ENSG00000186086	NBPF6	TRUE	FALSE
chr1	108467449	A	T	ENST00000495380	ENSG00000186086	NBPF6	TRUE	FALSE
chr1	108467450	G	A	ENST00000495380	ENSG00000186086	NBPF6	TRUE	FALSE
chr1	108467450	G	C	ENST00000495380	ENSG00000186086	NBPF6	TRUE	FALSE
chr1	108467450	G	T	ENST00000495380	ENSG00000186086	NBPF6	TRUE	FALSE
chr1	108467460	T	A	ENST00000495380	ENSG00000186086	NBPF6
chr1	108467460	T	G	ENST00000495380	ENSG00000186086	NBPF6
chr1	108467462	G	T	ENST00000495380	ENSG00000186086	NBPF6
chr1	108467480	A	T	ENST00000495380	ENSG00000186086	NBPF6
chr1	108467492	C	T	ENST00000495380	ENSG00000186086	NBPF6
chr1	108467498	G	T	ENST00000495380	ENSG00000186086	NBPF6
chr1	108467513	G	T	ENST00000495380	ENSG00000186086	NBPF6
chr1	108467520	C	A	ENST00000495380	ENSG00000186086	NBPF6
chr1	108467520	C	G	ENST00000495380	ENSG00000186086	NBPF6
chr1	108467534	C	T	ENST00000495380	ENSG00000186086	NBPF6
chr1	108467543	C	T	ENST00000495380	ENSG00000186086	NBPF6
chr1	108467585	A	T	ENST00000495380	ENSG00000186086	NBPF6
chr1	108467594	A	T	ENST00000495380	ENSG00000186086	NBPF6
chr1	108467597	A	T	ENST00000495380	ENSG00000186086	NBPF6
chr1	108467600	A	T	ENST00000495380	ENSG00000186086	NBPF6
chr1	108467615	A	T	ENST00000495380	ENSG00000186086	NBPF6
chr1	108467619	G	A	ENST00000495380	ENSG00000186086	NBPF6
chr1	108467620	G	A	ENST00000495380	ENSG00000186086	NBPF6
chr1	108467621	A	T	ENST00000495380	ENSG00000186086	NBPF6
chr1	108467633	A	T	ENST00000495380	ENSG00000186086	NBPF6
chr1	108467654	G	T	ENST00000495380	ENSG00000186086	NBPF6
chr1	108467663	G	T	ENST00000495380	ENSG00000186086	NBPF6
chr1	108467666	G	A	ENST00000495380	ENSG00000186086	NBPF6	TRUE	FALSE
chr1	108467666	G	C	ENST00000495380	ENSG00000186086	NBPF6	TRUE	FALSE
chr1	108467666	G	T	ENST00000495380	ENSG00000186086	NBPF6	TRUE	FALSE
chr1	108467667	T	A	ENST00000495380	ENSG00000186086	NBPF6	TRUE	FALSE
chr1	108467667	T	C	ENST00000495380	ENSG00000186086	NBPF6	TRUE	FALSE
chr1	108467667	T	G	ENST00000495380	ENSG00000186086	NBPF6	TRUE	FALSE
chr1	108470595	A	C	ENST00000495380	ENSG00000186086	NBPF6	TRUE	FALSE
chr1	108470595	A	G	ENST00000495380	ENSG00000186086	NBPF6	TRUE	FALSE
chr1	108470595	A	T	ENST00000495380	ENSG00000186086	NBPF6	TRUE	FALSE
chr1	108470596	G	A	ENST00000495380	ENSG00000186086	NBPF6	TRUE	FALSE
chr1	108470596	G	C	ENST00000495380	ENSG00000186086	NBPF6	TRUE	FALSE
chr1	108470596	G	T	ENST00000495380	ENSG00000186086	NBPF6	TRUE	FALSE
chr1	108470612	G	T	ENST00000495380	ENSG00000186086	NBPF6
chr1	108470621	C	T	ENST00000495380	ENSG00000186086	NBPF6
chr1	108470633	G	T	ENST00000495380	ENSG00000186086	NBPF6
chr1	108560435	A	T	ENST00000370035	ENSG00000162636	FAM102B	FALSE	FALSE
chr1	108560438	A	T	ENST00000370035	ENSG00000162636	FAM102B	FALSE	FALSE
chr1	108560441	A	T	ENST00000370035	ENSG00000162636	FAM102B	FALSE	FALSE
chr1	108560444	A	T	ENST00000370035	ENSG00000162636	FAM102B	FALSE	FALSE
chr1	108560450	A	T	ENST00000370035	ENSG00000162636	FAM102B	FALSE	FALSE
chr1	108560456	A	T	ENST00000370035	ENSG00000162636	FAM102B	FALSE	FALSE
chr1	108560468	G	T	ENST00000370035	ENSG00000162636	FAM102B	FALSE	FALSE
chr1	108560474	G	T	ENST00000370035	ENSG00000162636	FAM102B	FALSE	FALSE
chr1	108560477	G	T	ENST00000370035	ENSG00000162636	FAM102B	FALSE	FALSE
chr1	108560487	C	A	ENST00000370035	ENSG00000162636	FAM102B	TRUE	FALSE
chr1	108560487	C	G	ENST00000370035	ENSG00000162636	FAM102B	TRUE	FALSE
chr1	108560518	C	A	ENST00000370035	ENSG00000162636	FAM102B	TRUE	TRUE
chr1	108560519	A	T	ENST00000370035	ENSG00000162636	FAM102B	TRUE	TRUE
chr1	108560555	G	T	ENST00000370035	ENSG00000162636	FAM102B	TRUE	TRUE
chr1	108560566	G	A	ENST00000370035	ENSG00000162636	FAM102B	TRUE	FALSE
chr1	108560566	G	C	ENST00000370035	ENSG00000162636	FAM102B	TRUE	FALSE
chr1	108560566	G	T	ENST00000370035	ENSG00000162636	FAM102B	TRUE	FALSE
chr1	108560567	T	A	ENST00000370035	ENSG00000162636	FAM102B	TRUE	FALSE
chr1	108560567	T	C	ENST00000370035	ENSG00000162636	FAM102B	TRUE	FALSE
chr1	108560567	T	G	ENST00000370035	ENSG00000162636	FAM102B	TRUE	FALSE
chr1	108600564	A	C	ENST00000370035	ENSG00000162636	FAM102B	TRUE	FALSE
chr1	108600564	A	G	ENST00000370035	ENSG00000162636	FAM102B	TRUE	FALSE
chr1	108600564	A	T	ENST00000370035	ENSG00000162636	FAM102B	TRUE	FALSE
chr1	108600565	G	A	ENST00000370035	ENSG00000162636	FAM102B	TRUE	FALSE
chr1	108600565	G	C	ENST00000370035	ENSG00000162636	FAM102B	TRUE	FALSE
chr1	108600565	G	T	ENST00000370035	ENSG00000162636	FAM102B	TRUE	FALSE
chr1	108600567	G	T	ENST00000370035	ENSG00000162636	FAM102B	TRUE	TRUE
chr1	108600576	C	T	ENST00000370035	ENSG00000162636	FAM102B	TRUE	TRUE
chr1	108600587	T	A	ENST00000370035	ENSG00000162636	FAM102B	TRUE	TRUE
chr1	108600595	G	A	ENST00000370035	ENSG00000162636	FAM102B	TRUE	TRUE
chr1	108600596	G	A	ENST00000370035	ENSG00000162636	FAM102B	TRUE	TRUE
chr1	108600597	A	T	ENST00000370035	ENSG00000162636	FAM102B	TRUE	TRUE
chr1	108600600	A	T	ENST00000370035	ENSG00000162636	FAM102B	TRUE	TRUE
chr1	108600603	A	T	ENST00000370035	ENSG00000162636	FAM102B	TRUE	TRUE
chr1	108600610	C	A	ENST00000370035	ENSG00000162636	FAM102B	TRUE	TRUE
chr1	108600610	C	G	ENST00000370035	ENSG00000162636	FAM102B	TRUE	TRUE
chr1	108600620	C	A	ENST00000370035	ENSG00000162636	FAM102B	TRUE	TRUE
chr1	108600621	A	T	ENST00000370035	ENSG00000162636	FAM102B	TRUE	TRUE
chr1	108600662	T	A	ENST00000370035	ENSG00000162636	FAM102B	TRUE	TRUE
chr1	108600668	C	A	ENST00000370035	ENSG00000162636	FAM102B	TRUE	TRUE
chr1	108600668	C	G	ENST00000370035	ENSG00000162636	FAM102B	TRUE	TRUE
chr1	108600669	A	T	ENST00000370035	ENSG00000162636	FAM102B	TRUE	TRUE
chr1	108600684	A	T	ENST00000370035	ENSG00000162636	FAM102B	TRUE	TRUE
chr1	108600687	G	A	ENST00000370035	ENSG00000162636	FAM102B	TRUE	FALSE
chr1	108600687	G	C	ENST00000370035	ENSG00000162636	FAM102B	TRUE	FALSE
chr1	108600687	G	T	ENST00000370035	ENSG00000162636	FAM102B	TRUE	FALSE
chr1	108600688	T	A	ENST00000370035	ENSG00000162636	FAM102B	TRUE	FALSE
chr1	108600688	T	C	ENST00000370035	ENSG00000162636	FAM102B	TRUE	FALSE
chr1	108600688	T	G	ENST00000370035	ENSG00000162636	FAM102B	TRUE	FALSE
chr1	108606221	A	C	ENST00000370035	ENSG00000162636	FAM102B	TRUE	FALSE
chr1	108606221	A	G	ENST00000370035	ENSG00000162636	FAM102B	TRUE	FALSE
chr1	108606221	A	T	ENST00000370035	ENSG00000162636	FAM102B	TRUE	FALSE
chr1	108606222	G	A	ENST00000370035	ENSG00000162636	FAM102B	TRUE	FALSE
chr1	108606222	G	C	ENST00000370035	ENSG00000162636	FAM102B	TRUE	FALSE
chr1	108606222	G	T	ENST00000370035	ENSG00000162636	FAM102B	TRUE	FALSE
chr1	108606223	G	T	ENST00000370035	ENSG00000162636	FAM102B	TRUE	TRUE
chr1	108606227	T	A	ENST00000370035	ENSG00000162636	FAM102B	TRUE	TRUE
chr1	108606227	T	G	ENST00000370035	ENSG00000162636	FAM102B	TRUE	TRUE
chr1	108606229	A	T	ENST00000370035	ENSG00000162636	FAM102B	TRUE	TRUE
chr1	108606235	G	T	ENST00000370035	ENSG00000162636	FAM102B	TRUE	TRUE
chr1	108606238	A	T	ENST00000370035	ENSG00000162636	FAM102B	TRUE	TRUE
chr1	108606246	T	A	ENST00000370035	ENSG00000162636	FAM102B	TRUE	TRUE
chr1	108606246	T	G	ENST00000370035	ENSG00000162636	FAM102B	TRUE	TRUE
chr1	108606250	A	T	ENST00000370035	ENSG00000162636	FAM102B	TRUE	TRUE
chr1	108606253	G	A	ENST00000370035	ENSG00000162636	FAM102B	TRUE	FALSE
chr1	108606253	G	C	ENST00000370035	ENSG00000162636	FAM102B	TRUE	FALSE
chr1	108606253	G	T	ENST00000370035	ENSG00000162636	FAM102B	TRUE	FALSE
chr1	108606254	T	A	ENST00000370035	ENSG00000162636	FAM102B	TRUE	FALSE
chr1	108606254	T	C	ENST00000370035	ENSG00000162636	FAM102B	TRUE	FALSE
chr1	108606254	T	G	ENST00000370035	ENSG00000162636	FAM102B	TRUE	FALSE
chr1	108612176	A	C	ENST00000370035	ENSG00000162636	FAM102B	TRUE	FALSE
chr1	108612176	A	G	ENST00000370035	ENSG00000162636	FAM102B	TRUE	FALSE
chr1	108612176	A	T	ENST00000370035	ENSG00000162636	FAM102B	TRUE	FALSE
chr1	108612177	G	A	ENST00000370035	ENSG00000162636	FAM102B	TRUE	FALSE
chr1	108612177	G	C	ENST00000370035	ENSG00000162636	FAM102B	TRUE	FALSE
chr1	108612177	G	T	ENST00000370035	ENSG00000162636	FAM102B	TRUE	FALSE
chr1	108612205	G	T	ENST00000370035	ENSG00000162636	FAM102B	TRUE	TRUE
chr1	108612214	G	T	ENST00000370035	ENSG00000162636	FAM102B	TRUE	TRUE
chr1	108612218	C	A	ENST00000370035	ENSG00000162636	FAM102B	TRUE	TRUE
chr1	108612218	C	G	ENST00000370035	ENSG00000162636	FAM102B	TRUE	TRUE
chr1	108612220	G	T	ENST00000370035	ENSG00000162636	FAM102B	TRUE	TRUE
chr1	108612240	T	A	ENST00000370035	ENSG00000162636	FAM102B	TRUE	TRUE
chr1	108612242	T	A	ENST00000370035	ENSG00000162636	FAM102B	TRUE	TRUE
chr1	108612242	T	G	ENST00000370035	ENSG00000162636	FAM102B	TRUE	TRUE
chr1	108612247	G	T	ENST00000370035	ENSG00000162636	FAM102B	TRUE	TRUE
chr1	108612255	T	A	ENST00000370035	ENSG00000162636	FAM102B	TRUE	TRUE
chr1	108612255	T	G	ENST00000370035	ENSG00000162636	FAM102B	TRUE	TRUE
chr1	108612262	A	T	ENST00000370035	ENSG00000162636	FAM102B	TRUE	TRUE
chr1	108612271	A	T	ENST00000370035	ENSG00000162636	FAM102B	TRUE	TRUE
chr1	108612274	C	T	ENST00000370035	ENSG00000162636	FAM102B	TRUE	TRUE
chr1	108612292	A	T	ENST00000370035	ENSG00000162636	FAM102B	TRUE	TRUE
chr1	108612295	G	A	ENST00000370035	ENSG00000162636	FAM102B	TRUE	FALSE
chr1	108612295	G	C	ENST00000370035	ENSG00000162636	FAM102B	TRUE	FALSE
chr1	108612295	G	T	ENST00000370035	ENSG00000162636	FAM102B	TRUE	FALSE
chr1	108612296	T	A	ENST00000370035	ENSG00000162636	FAM102B	TRUE	FALSE
chr1	108612296	T	C	ENST00000370035	ENSG00000162636	FAM102B	TRUE	FALSE
chr1	108612296	T	G	ENST00000370035	ENSG00000162636	FAM102B	TRUE	FALSE
chr1	108616380	A	C	ENST00000370035	ENSG00000162636	FAM102B	TRUE	FALSE
chr1	108616380	A	G	ENST00000370035	ENSG00000162636	FAM102B	TRUE	FALSE
chr1	108616380	A	T	ENST00000370035	ENSG00000162636	FAM102B	TRUE	FALSE
chr1	108616381	G	A	ENST00000370035	ENSG00000162636	FAM102B	TRUE	FALSE
chr1	108616381	G	C	ENST00000370035	ENSG00000162636	FAM102B	TRUE	FALSE
chr1	108616381	G	T	ENST00000370035	ENSG00000162636	FAM102B	TRUE	FALSE
chr1	108616386	T	A	ENST00000370035	ENSG00000162636	FAM102B	TRUE	TRUE
chr1	108616397	C	T	ENST00000370035	ENSG00000162636	FAM102B	TRUE	TRUE
chr1	108616420	T	A	ENST00000370035	ENSG00000162636	FAM102B	TRUE	TRUE
chr1	108616424	A	T	ENST00000370035	ENSG00000162636	FAM102B	TRUE	TRUE
chr1	108616429	G	A	ENST00000370035	ENSG00000162636	FAM102B	TRUE	FALSE
chr1	108616429	G	C	ENST00000370035	ENSG00000162636	FAM102B	TRUE	FALSE
chr1	108616429	G	T	ENST00000370035	ENSG00000162636	FAM102B	TRUE	FALSE
chr1	108616430	T	A	ENST00000370035	ENSG00000162636	FAM102B	TRUE	FALSE
chr1	108616430	T	C	ENST00000370035	ENSG00000162636	FAM102B	TRUE	FALSE
chr1	108616430	T	G	ENST00000370035	ENSG00000162636	FAM102B	TRUE	FALSE
chr1	108624643	A	C	ENST00000370035	ENSG00000162636	FAM102B	TRUE	FALSE
chr1	108624643	A	G	ENST00000370035	ENSG00000162636	FAM102B	TRUE	FALSE
chr1	108624643	A	T	ENST00000370035	ENSG00000162636	FAM102B	TRUE	FALSE
chr1	108624644	G	A	ENST00000370035	ENSG00000162636	FAM102B	TRUE	FALSE
chr1	108624644	G	C	ENST00000370035	ENSG00000162636	FAM102B	TRUE	FALSE
chr1	108624644	G	T	ENST00000370035	ENSG00000162636	FAM102B	TRUE	FALSE
chr1	108624659	C	A	ENST00000370035	ENSG00000162636	FAM102B	TRUE	TRUE
chr1	108624659	C	G	ENST00000370035	ENSG00000162636	FAM102B	TRUE	TRUE
chr1	108624682	G	T	ENST00000370035	ENSG00000162636	FAM102B	TRUE	TRUE
chr1	108624688	G	T	ENST00000370035	ENSG00000162636	FAM102B	TRUE	TRUE
chr1	108624695	T	A	ENST00000370035	ENSG00000162636	FAM102B	TRUE	TRUE
chr1	108624697	C	T	ENST00000370035	ENSG00000162636	FAM102B	TRUE	TRUE
chr1	108624700	G	T	ENST00000370035	ENSG00000162636	FAM102B	TRUE	TRUE
chr1	108624706	A	T	ENST00000370035	ENSG00000162636	FAM102B	TRUE	TRUE
chr1	108624709	A	T	ENST00000370035	ENSG00000162636	FAM102B	TRUE	TRUE
chr1	108624715	G	T	ENST00000370035	ENSG00000162636	FAM102B	TRUE	TRUE
chr1	108624718	G	T	ENST00000370035	ENSG00000162636	FAM102B	TRUE	TRUE
chr1	108624727	A	T	ENST00000370035	ENSG00000162636	FAM102B	TRUE	TRUE
chr1	108624739	G	T	ENST00000370035	ENSG00000162636	FAM102B	TRUE	TRUE
chr1	108624749	G	A	ENST00000370035	ENSG00000162636	FAM102B	TRUE	FALSE
chr1	108624749	G	C	ENST00000370035	ENSG00000162636	FAM102B	TRUE	FALSE
chr1	108624749	G	T	ENST00000370035	ENSG00000162636	FAM102B	TRUE	FALSE
chr1	108624750	T	A	ENST00000370035	ENSG00000162636	FAM102B	TRUE	FALSE
chr1	108624750	T	C	ENST00000370035	ENSG00000162636	FAM102B	TRUE	FALSE
chr1	108624750	T	G	ENST00000370035	ENSG00000162636	FAM102B	TRUE	FALSE
chr1	108628165	A	C	ENST00000370035	ENSG00000162636	FAM102B	TRUE	FALSE
chr1	108628165	A	G	ENST00000370035	ENSG00000162636	FAM102B	TRUE	FALSE
chr1	108628165	A	T	ENST00000370035	ENSG00000162636	FAM102B	TRUE	FALSE
chr1	108628166	G	A	ENST00000370035	ENSG00000162636	FAM102B	TRUE	FALSE
chr1	108628166	G	C	ENST00000370035	ENSG00000162636	FAM102B	TRUE	FALSE
chr1	108628166	G	T	ENST00000370035	ENSG00000162636	FAM102B	TRUE	FALSE
chr1	108628173	C	A	ENST00000370035	ENSG00000162636	FAM102B	TRUE	TRUE
chr1	108628173	C	G	ENST00000370035	ENSG00000162636	FAM102B	TRUE	TRUE
chr1	108628178	A	T	ENST00000370035	ENSG00000162636	FAM102B	TRUE	TRUE
chr1	108628199	G	T	ENST00000370035	ENSG00000162636	FAM102B	TRUE	TRUE
chr1	108628213	T	A	ENST00000370035	ENSG00000162636	FAM102B	TRUE	TRUE
chr1	108628214	G	T	ENST00000370035	ENSG00000162636	FAM102B	TRUE	TRUE
chr1	108628223	A	T	ENST00000370035	ENSG00000162636	FAM102B	TRUE	TRUE
chr1	108628230	C	A	ENST00000370035	ENSG00000162636	FAM102B	TRUE	TRUE
chr1	108628230	C	G	ENST00000370035	ENSG00000162636	FAM102B	TRUE	TRUE
chr1	108628237	T	A	ENST00000370035	ENSG00000162636	FAM102B	TRUE	TRUE
chr1	108628237	T	G	ENST00000370035	ENSG00000162636	FAM102B	TRUE	TRUE
chr1	108628244	C	T	ENST00000370035	ENSG00000162636	FAM102B	TRUE	TRUE
chr1	108628247	C	T	ENST00000370035	ENSG00000162636	FAM102B	TRUE	TRUE
chr1	108628251	C	A	ENST00000370035	ENSG00000162636	FAM102B	TRUE	TRUE
chr1	108628251	C	G	ENST00000370035	ENSG00000162636	FAM102B	TRUE	TRUE
chr1	108628253	A	T	ENST00000370035	ENSG00000162636	FAM102B	TRUE	TRUE
chr1	108628260	C	A	ENST00000370035	ENSG00000162636	FAM102B	TRUE	TRUE
chr1	108628260	C	G	ENST00000370035	ENSG00000162636	FAM102B	TRUE	TRUE
chr1	108628263	G	A	ENST00000370035	ENSG00000162636	FAM102B	TRUE	FALSE
chr1	108628263	G	C	ENST00000370035	ENSG00000162636	FAM102B	TRUE	FALSE
chr1	108628263	G	T	ENST00000370035	ENSG00000162636	FAM102B	TRUE	FALSE
chr1	108628264	T	A	ENST00000370035	ENSG00000162636	FAM102B	TRUE	FALSE
chr1	108628264	T	C	ENST00000370035	ENSG00000162636	FAM102B	TRUE	FALSE
chr1	108628264	T	G	ENST00000370035	ENSG00000162636	FAM102B	TRUE	FALSE
chr1	108628393	A	C	ENST00000370035	ENSG00000162636	FAM102B	TRUE	FALSE
chr1	108628393	A	G	ENST00000370035	ENSG00000162636	FAM102B	TRUE	FALSE
chr1	108628393	A	T	ENST00000370035	ENSG00000162636	FAM102B	TRUE	FALSE
chr1	108628394	G	A	ENST00000370035	ENSG00000162636	FAM102B	TRUE	FALSE
chr1	108628394	G	C	ENST00000370035	ENSG00000162636	FAM102B	TRUE	FALSE
chr1	108628394	G	T	ENST00000370035	ENSG00000162636	FAM102B	TRUE	FALSE
chr1	108628399	T	A	ENST00000370035	ENSG00000162636	FAM102B	TRUE	TRUE
chr1	108628399	T	G	ENST00000370035	ENSG00000162636	FAM102B	TRUE	TRUE
chr1	108628408	T	A	ENST00000370035	ENSG00000162636	FAM102B	TRUE	TRUE
chr1	108628419	C	A	ENST00000370035	ENSG00000162636	FAM102B	TRUE	TRUE
chr1	108628419	C	G	ENST00000370035	ENSG00000162636	FAM102B	TRUE	TRUE
chr1	108628433	G	T	ENST00000370035	ENSG00000162636	FAM102B	TRUE	TRUE
chr1	108628441	C	A	ENST00000370035	ENSG00000162636	FAM102B	TRUE	TRUE
chr1	108628448	A	T	ENST00000370035	ENSG00000162636	FAM102B	TRUE	TRUE
chr1	108628458	C	A	ENST00000370035	ENSG00000162636	FAM102B	TRUE	TRUE
chr1	108628458	C	G	ENST00000370035	ENSG00000162636	FAM102B	TRUE	TRUE
chr1	108628463	G	T	ENST00000370035	ENSG00000162636	FAM102B	TRUE	TRUE
chr1	108628473	C	A	ENST00000370035	ENSG00000162636	FAM102B	TRUE	TRUE
chr1	108628473	C	G	ENST00000370035	ENSG00000162636	FAM102B	TRUE	TRUE
chr1	108628478	G	T	ENST00000370035	ENSG00000162636	FAM102B	TRUE	TRUE
chr1	108628484	G	T	ENST00000370035	ENSG00000162636	FAM102B	TRUE	TRUE
chr1	108628496	G	T	ENST00000370035	ENSG00000162636	FAM102B	TRUE	TRUE
chr1	108628504	T	A	ENST00000370035	ENSG00000162636	FAM102B	TRUE	TRUE
chr1	108628508	G	T	ENST00000370035	ENSG00000162636	FAM102B	TRUE	TRUE
chr1	108628514	G	T	ENST00000370035	ENSG00000162636	FAM102B	TRUE	TRUE
chr1	108628517	C	T	ENST00000370035	ENSG00000162636	FAM102B	TRUE	TRUE
chr1	108628520	A	T	ENST00000370035	ENSG00000162636	FAM102B	TRUE	TRUE
chr1	108628529	G	T	ENST00000370035	ENSG00000162636	FAM102B	TRUE	TRUE
chr1	108628553	A	T	ENST00000370035	ENSG00000162636	FAM102B	TRUE	TRUE
chr1	108628556	G	T	ENST00000370035	ENSG00000162636	FAM102B	TRUE	TRUE
chr1	108628569	C	A	ENST00000370035	ENSG00000162636	FAM102B	TRUE	TRUE
chr1	108628569	C	G	ENST00000370035	ENSG00000162636	FAM102B	TRUE	TRUE
chr1	108628571	G	T	ENST00000370035	ENSG00000162636	FAM102B	TRUE	TRUE
chr1	108628574	A	T	ENST00000370035	ENSG00000162636	FAM102B	TRUE	TRUE
chr1	108628583	A	T	ENST00000370035	ENSG00000162636	FAM102B	TRUE	TRUE
chr1	108628585	G	A	ENST00000370035	ENSG00000162636	FAM102B	FALSE	FALSE
chr1	108628585	G	C	ENST00000370035	ENSG00000162636	FAM102B	TRUE	FALSE
chr1	108628585	G	T	ENST00000370035	ENSG00000162636	FAM102B	FALSE	FALSE
chr1	108628586	T	A	ENST00000370035	ENSG00000162636	FAM102B	TRUE	FALSE
chr1	108628586	T	C	ENST00000370035	ENSG00000162636	FAM102B	FALSE	FALSE
chr1	108628586	T	G	ENST00000370035	ENSG00000162636	FAM102B	TRUE	FALSE
chr1	108628675	A	C	ENST00000370035	ENSG00000162636	FAM102B	TRUE	FALSE
chr1	108628675	A	G	ENST00000370035	ENSG00000162636	FAM102B	TRUE	FALSE
chr1	108628675	A	T	ENST00000370035	ENSG00000162636	FAM102B	TRUE	FALSE
chr1	108628676	G	A	ENST00000370035	ENSG00000162636	FAM102B	TRUE	FALSE
chr1	108628676	G	C	ENST00000370035	ENSG00000162636	FAM102B	TRUE	FALSE
chr1	108628676	G	T	ENST00000370035	ENSG00000162636	FAM102B	TRUE	FALSE
chr1	108628680	C	A	ENST00000370035	ENSG00000162636	FAM102B	TRUE	TRUE
chr1	108628687	A	T	ENST00000370035	ENSG00000162636	FAM102B	TRUE	TRUE
chr1	108628690	C	T	ENST00000370035	ENSG00000162636	FAM102B	TRUE	TRUE
chr1	108628702	G	T	ENST00000370035	ENSG00000162636	FAM102B	TRUE	TRUE
chr1	108628708	C	T	ENST00000370035	ENSG00000162636	FAM102B	TRUE	TRUE
chr1	108628714	A	T	ENST00000370035	ENSG00000162636	FAM102B	TRUE	TRUE
chr1	108628717	C	T	ENST00000370035	ENSG00000162636	FAM102B	TRUE	TRUE
chr1	108628756	G	T	ENST00000370035	ENSG00000162636	FAM102B	TRUE	TRUE
chr1	108628759	A	T	ENST00000370035	ENSG00000162636	FAM102B	TRUE	TRUE
chr1	108628766	T	A	ENST00000370035	ENSG00000162636	FAM102B	TRUE	TRUE
chr1	108628766	T	G	ENST00000370035	ENSG00000162636	FAM102B	TRUE	TRUE
chr1	108628768	C	T	ENST00000370035	ENSG00000162636	FAM102B	TRUE	TRUE
chr1	108628774	C	T	ENST00000370035	ENSG00000162636	FAM102B	TRUE	TRUE
chr1	108628801	G	T	ENST00000370035	ENSG00000162636	FAM102B	TRUE	TRUE
chr1	108628804	G	T	ENST00000370035	ENSG00000162636	FAM102B	TRUE	TRUE
chr1	108628805	G	A	ENST00000370035	ENSG00000162636	FAM102B	TRUE	FALSE
chr1	108628805	G	C	ENST00000370035	ENSG00000162636	FAM102B	TRUE	FALSE
chr1	108628805	G	T	ENST00000370035	ENSG00000162636	FAM102B	TRUE	FALSE
chr1	108628806	T	A	ENST00000370035	ENSG00000162636	FAM102B	TRUE	FALSE
chr1	108628806	T	C	ENST00000370035	ENSG00000162636	FAM102B	TRUE	FALSE
chr1	108628806	T	G	ENST00000370035	ENSG00000162636	FAM102B	TRUE	FALSE
chr1	108629586	A	C	ENST00000370035	ENSG00000162636	FAM102B	TRUE	FALSE
chr1	108629586	A	G	ENST00000370035	ENSG00000162636	FAM102B	TRUE	FALSE
chr1	108629586	A	T	ENST00000370035	ENSG00000162636	FAM102B	TRUE	FALSE
chr1	108629587	G	A	ENST00000370035	ENSG00000162636	FAM102B	TRUE	FALSE
chr1	108629587	G	C	ENST00000370035	ENSG00000162636	FAM102B	TRUE	FALSE
chr1	108629587	G	T	ENST00000370035	ENSG00000162636	FAM102B	TRUE	FALSE
chr1	108629590	G	T	ENST00000370035	ENSG00000162636	FAM102B	TRUE	TRUE
chr1	108629593	G	T	ENST00000370035	ENSG00000162636	FAM102B	TRUE	TRUE
chr1	108629620	G	T	ENST00000370035	ENSG00000162636	FAM102B	FALSE	FALSE
chr1	108629658	G	A	ENST00000370035	ENSG00000162636	FAM102B	TRUE	FALSE
chr1	108629658	G	C	ENST00000370035	ENSG00000162636	FAM102B	TRUE	FALSE
chr1	108629658	G	T	ENST00000370035	ENSG00000162636	FAM102B	TRUE	FALSE
chr1	108629659	T	A	ENST00000370035	ENSG00000162636	FAM102B	TRUE	FALSE
chr1	108629659	T	C	ENST00000370035	ENSG00000162636	FAM102B	FALSE	FALSE
chr1	108629659	T	G	ENST00000370035	ENSG00000162636	FAM102B	TRUE	FALSE
chr1	108635106	A	C	ENST00000370035	ENSG00000162636	FAM102B	FALSE	FALSE
chr1	108635106	A	G	ENST00000370035	ENSG00000162636	FAM102B	FALSE	FALSE
chr1	108635106	A	T	ENST00000370035	ENSG00000162636	FAM102B	FALSE	FALSE
chr1	108635107	G	A	ENST00000370035	ENSG00000162636	FAM102B	FALSE	FALSE
chr1	108635107	G	C	ENST00000370035	ENSG00000162636	FAM102B	FALSE	FALSE
chr1	108635107	G	T	ENST00000370035	ENSG00000162636	FAM102B	FALSE	FALSE
chr1	108635118	G	T	ENST00000370035	ENSG00000162636	FAM102B	FALSE	FALSE
chr1	108635126	T	A	ENST00000370035	ENSG00000162636	FAM102B	FALSE	FALSE
chr1	108635126	T	G	ENST00000370035	ENSG00000162636	FAM102B	FALSE	FALSE
chr1	108635127	G	T	ENST00000370035	ENSG00000162636	FAM102B	FALSE	FALSE
chr1	108635130	C	T	ENST00000370035	ENSG00000162636	FAM102B	FALSE	FALSE
chr1	108635142	A	T	ENST00000370035	ENSG00000162636	FAM102B	FALSE	FALSE
chr1	108648574	C	A	ENST00000651461	ENSG00000162639	HENMT1	FALSE	FALSE
chr1	108648580	G	A	ENST00000651461	ENSG00000162639	HENMT1	FALSE	FALSE
chr1	108648583	C	A	ENST00000651461	ENSG00000162639	HENMT1	FALSE	FALSE
chr1	108648590	A	C	ENST00000651461	ENSG00000162639	HENMT1	FALSE	FALSE
chr1	108648590	A	T	ENST00000651461	ENSG00000162639	HENMT1	FALSE	FALSE
chr1	108648642	G	C	ENST00000651461	ENSG00000162639	HENMT1	FALSE	FALSE
chr1	108648642	G	T	ENST00000651461	ENSG00000162639	HENMT1	FALSE	FALSE
chr1	108648657	G	C	ENST00000651461	ENSG00000162639	HENMT1	FALSE	FALSE
chr1	108648657	G	T	ENST00000651461	ENSG00000162639	HENMT1	FALSE	FALSE
chr1	108648661	T	A	ENST00000651461	ENSG00000162639	HENMT1	FALSE	FALSE
chr1	108648670	C	A	ENST00000651461	ENSG00000162639	HENMT1	FALSE	FALSE
chr1	108648673	C	A	ENST00000651461	ENSG00000162639	HENMT1	FALSE	FALSE
chr1	108648680	A	T	ENST00000651461	ENSG00000162639	HENMT1	FALSE	FALSE
chr1	108648684	A	C	ENST00000651461	ENSG00000162639	HENMT1	FALSE	FALSE
chr1	108648684	A	T	ENST00000651461	ENSG00000162639	HENMT1	FALSE	FALSE
chr1	108648693	A	T	ENST00000651461	ENSG00000162639	HENMT1	FALSE	FALSE
chr1	108648697	T	A	ENST00000651461	ENSG00000162639	HENMT1	FALSE	FALSE
chr1	108648701	A	C	ENST00000651461	ENSG00000162639	HENMT1	FALSE	FALSE
chr1	108648701	A	T	ENST00000651461	ENSG00000162639	HENMT1	FALSE	FALSE
chr1	108648715	T	A	ENST00000651461	ENSG00000162639	HENMT1	FALSE	FALSE
chr1	108648718	G	A	ENST00000651461	ENSG00000162639	HENMT1	FALSE	FALSE
chr1	108648736	T	A	ENST00000651461	ENSG00000162639	HENMT1	FALSE	FALSE
chr1	108648742	C	A	ENST00000651461	ENSG00000162639	HENMT1	FALSE	FALSE
chr1	108648746	A	T	ENST00000651461	ENSG00000162639	HENMT1	FALSE	FALSE
chr1	108648769	C	A	ENST00000651461	ENSG00000162639	HENMT1	FALSE	FALSE
chr1	108648775	T	A	ENST00000651461	ENSG00000162639	HENMT1	FALSE	FALSE
chr1	108648781	T	A	ENST00000651461	ENSG00000162639	HENMT1	FALSE	FALSE
chr1	108648784	C	A	ENST00000651461	ENSG00000162639	HENMT1	FALSE	FALSE
chr1	108648790	C	A	ENST00000651461	ENSG00000162639	HENMT1	FALSE	FALSE
chr1	108648805	C	A	ENST00000651461	ENSG00000162639	HENMT1	FALSE	FALSE
chr1	108648809	G	T	ENST00000651461	ENSG00000162639	HENMT1	FALSE	FALSE
chr1	108648826	T	A	ENST00000651461	ENSG00000162639	HENMT1	FALSE	FALSE
chr1	108648828	G	C	ENST00000651461	ENSG00000162639	HENMT1	FALSE	FALSE
chr1	108648828	G	T	ENST00000651461	ENSG00000162639	HENMT1	FALSE	FALSE
chr1	108648844	T	A	ENST00000651461	ENSG00000162639	HENMT1	FALSE	FALSE
chr1	108648850	T	A	ENST00000651461	ENSG00000162639	HENMT1	FALSE	FALSE
chr1	108648862	C	A	ENST00000651461	ENSG00000162639	HENMT1	FALSE	FALSE
chr1	108648871	G	A	ENST00000651461	ENSG00000162639	HENMT1	FALSE	FALSE
chr1	108648874	C	A	ENST00000651461	ENSG00000162639	HENMT1	FALSE	FALSE
chr1	108648877	T	A	ENST00000651461	ENSG00000162639	HENMT1	FALSE	FALSE
chr1	108648901	T	A	ENST00000651461	ENSG00000162639	HENMT1	FALSE	FALSE
chr1	108648903	A	C	ENST00000651461	ENSG00000162639	HENMT1	FALSE	FALSE
chr1	108648903	A	T	ENST00000651461	ENSG00000162639	HENMT1	FALSE	FALSE
chr1	108648910	C	A	ENST00000651461	ENSG00000162639	HENMT1	FALSE	FALSE
chr1	108648916	G	A	ENST00000651461	ENSG00000162639	HENMT1	FALSE	FALSE
chr1	108648919	G	A	ENST00000651461	ENSG00000162639	HENMT1	FALSE	FALSE
chr1	108648928	C	A	ENST00000651461	ENSG00000162639	HENMT1	FALSE	FALSE
chr1	108648936	A	T	ENST00000651461	ENSG00000162639	HENMT1	FALSE	FALSE
chr1	108648946	T	A	ENST00000651461	ENSG00000162639	HENMT1	FALSE	FALSE
chr1	108648958	C	A	ENST00000651461	ENSG00000162639	HENMT1	FALSE	FALSE
chr1	108648961	G	A	ENST00000651461	ENSG00000162639	HENMT1	FALSE	FALSE
chr1	108648964	G	A	ENST00000651461	ENSG00000162639	HENMT1	FALSE	FALSE
chr1	108648966	A	C	ENST00000651461	ENSG00000162639	HENMT1	FALSE	FALSE
chr1	108648966	A	T	ENST00000651461	ENSG00000162639	HENMT1	FALSE	FALSE
chr1	108648974	G	C	ENST00000651461	ENSG00000162639	HENMT1	FALSE	FALSE
chr1	108648974	G	T	ENST00000651461	ENSG00000162639	HENMT1	FALSE	FALSE
chr1	108648978	G	C	ENST00000651461	ENSG00000162639	HENMT1	FALSE	FALSE
chr1	108648978	G	T	ENST00000651461	ENSG00000162639	HENMT1	FALSE	FALSE
chr1	108648992	C	A	ENST00000651461	ENSG00000162639	HENMT1	TRUE	FALSE
chr1	108648992	C	G	ENST00000651461	ENSG00000162639	HENMT1	TRUE	FALSE
chr1	108648992	C	T	ENST00000651461	ENSG00000162639	HENMT1	TRUE	FALSE
chr1	108648993	T	A	ENST00000651461	ENSG00000162639	HENMT1	TRUE	FALSE
chr1	108648993	T	C	ENST00000651461	ENSG00000162639	HENMT1	TRUE	FALSE
chr1	108648993	T	G	ENST00000651461	ENSG00000162639	HENMT1	TRUE	FALSE
chr1	108650209	A	C	ENST00000651461	ENSG00000162639	HENMT1	TRUE	FALSE
chr1	108650209	A	G	ENST00000651461	ENSG00000162639	HENMT1	TRUE	FALSE
chr1	108650209	A	T	ENST00000651461	ENSG00000162639	HENMT1	TRUE	FALSE
chr1	108650210	C	A	ENST00000651461	ENSG00000162639	HENMT1	TRUE	FALSE
chr1	108650210	C	G	ENST00000651461	ENSG00000162639	HENMT1	TRUE	FALSE
chr1	108650210	C	T	ENST00000651461	ENSG00000162639	HENMT1	TRUE	FALSE
chr1	108650216	T	A	ENST00000651461	ENSG00000162639	HENMT1	FALSE	FALSE
chr1	108650217	A	C	ENST00000651461	ENSG00000162639	HENMT1	FALSE	FALSE
chr1	108650217	A	T	ENST00000651461	ENSG00000162639	HENMT1	FALSE	FALSE
chr1	108650228	G	A	ENST00000651461	ENSG00000162639	HENMT1	FALSE	FALSE
chr1	108650237	G	A	ENST00000651461	ENSG00000162639	HENMT1	FALSE	FALSE
chr1	108650240	C	A	ENST00000651461	ENSG00000162639	HENMT1	FALSE	FALSE
chr1	108650242	G	C	ENST00000651461	ENSG00000162639	HENMT1	FALSE	FALSE
chr1	108650242	G	T	ENST00000651461	ENSG00000162639	HENMT1	FALSE	FALSE
chr1	108650247	A	T	ENST00000651461	ENSG00000162639	HENMT1	FALSE	FALSE
chr1	108650251	G	C	ENST00000651461	ENSG00000162639	HENMT1	FALSE	FALSE
chr1	108650251	G	T	ENST00000651461	ENSG00000162639	HENMT1	FALSE	FALSE
chr1	108650255	C	A	ENST00000651461	ENSG00000162639	HENMT1	FALSE	FALSE
chr1	108650264	T	A	ENST00000651461	ENSG00000162639	HENMT1	TRUE	TRUE
chr1	108650267	C	A	ENST00000651461	ENSG00000162639	HENMT1	TRUE	TRUE
chr1	108650270	C	A	ENST00000651461	ENSG00000162639	HENMT1	TRUE	TRUE
chr1	108650276	T	A	ENST00000651461	ENSG00000162639	HENMT1	TRUE	TRUE
chr1	108650288	C	A	ENST00000651461	ENSG00000162639	HENMT1	TRUE	TRUE
chr1	108650294	G	A	ENST00000651461	ENSG00000162639	HENMT1	TRUE	TRUE
chr1	108650298	A	T	ENST00000651461	ENSG00000162639	HENMT1	TRUE	TRUE
chr1	108650301	G	C	ENST00000651461	ENSG00000162639	HENMT1	TRUE	TRUE
chr1	108650301	G	T	ENST00000651461	ENSG00000162639	HENMT1	TRUE	TRUE
chr1	108650306	C	A	ENST00000651461	ENSG00000162639	HENMT1	TRUE	TRUE
chr1	108650315	C	A	ENST00000651461	ENSG00000162639	HENMT1	TRUE	TRUE
chr1	108650321	C	A	ENST00000651461	ENSG00000162639	HENMT1	TRUE	TRUE
chr1	108650333	C	A	ENST00000651461	ENSG00000162639	HENMT1	TRUE	TRUE
chr1	108650351	C	A	ENST00000651461	ENSG00000162639	HENMT1	TRUE	TRUE
chr1	108650358	G	C	ENST00000651461	ENSG00000162639	HENMT1	TRUE	TRUE
chr1	108650358	G	T	ENST00000651461	ENSG00000162639	HENMT1	TRUE	TRUE
chr1	108650364	A	C	ENST00000651461	ENSG00000162639	HENMT1	TRUE	TRUE
chr1	108650364	A	T	ENST00000651461	ENSG00000162639	HENMT1	TRUE	TRUE
chr1	108650379	A	C	ENST00000651461	ENSG00000162639	HENMT1	TRUE	TRUE
chr1	108650379	A	T	ENST00000651461	ENSG00000162639	HENMT1	TRUE	TRUE
chr1	108650383	A	C	ENST00000651461	ENSG00000162639	HENMT1	TRUE	TRUE
chr1	108650383	A	T	ENST00000651461	ENSG00000162639	HENMT1	TRUE	TRUE
chr1	108650388	C	T	ENST00000651461	ENSG00000162639	HENMT1	TRUE	TRUE
chr1	108650389	C	A	ENST00000651461	ENSG00000162639	HENMT1	TRUE	FALSE
chr1	108650389	C	G	ENST00000651461	ENSG00000162639	HENMT1	TRUE	FALSE
chr1	108650389	C	T	ENST00000651461	ENSG00000162639	HENMT1	TRUE	FALSE
chr1	108650390	T	A	ENST00000651461	ENSG00000162639	HENMT1	TRUE	FALSE
chr1	108650390	T	C	ENST00000651461	ENSG00000162639	HENMT1	TRUE	FALSE
chr1	108650390	T	G	ENST00000651461	ENSG00000162639	HENMT1	TRUE	FALSE
chr1	108651028	A	C	ENST00000651461	ENSG00000162639	HENMT1	TRUE	FALSE
chr1	108651028	A	G	ENST00000651461	ENSG00000162639	HENMT1	TRUE	FALSE
chr1	108651028	A	T	ENST00000651461	ENSG00000162639	HENMT1	TRUE	FALSE
chr1	108651029	C	A	ENST00000651461	ENSG00000162639	HENMT1	TRUE	FALSE
chr1	108651029	C	G	ENST00000651461	ENSG00000162639	HENMT1	TRUE	FALSE
chr1	108651029	C	T	ENST00000651461	ENSG00000162639	HENMT1	TRUE	FALSE
chr1	108651030	C	T	ENST00000651461	ENSG00000162639	HENMT1	TRUE	TRUE
chr1	108651037	G	A	ENST00000651461	ENSG00000162639	HENMT1	TRUE	TRUE
chr1	108651043	C	A	ENST00000651461	ENSG00000162639	HENMT1	TRUE	TRUE
chr1	108651049	T	A	ENST00000651461	ENSG00000162639	HENMT1	TRUE	TRUE
chr1	108651053	C	T	ENST00000651461	ENSG00000162639	HENMT1	TRUE	TRUE
chr1	108651054	C	T	ENST00000651461	ENSG00000162639	HENMT1	TRUE	TRUE
chr1	108651058	C	A	ENST00000651461	ENSG00000162639	HENMT1	TRUE	TRUE
chr1	108651064	T	A	ENST00000651461	ENSG00000162639	HENMT1	TRUE	TRUE
chr1	108651072	G	C	ENST00000651461	ENSG00000162639	HENMT1	TRUE	TRUE
chr1	108651072	G	T	ENST00000651461	ENSG00000162639	HENMT1	TRUE	TRUE
chr1	108651079	T	A	ENST00000651461	ENSG00000162639	HENMT1	TRUE	TRUE
chr1	108651081	A	C	ENST00000651461	ENSG00000162639	HENMT1	TRUE	TRUE
chr1	108651081	A	T	ENST00000651461	ENSG00000162639	HENMT1	TRUE	TRUE
chr1	108651090	G	C	ENST00000651461	ENSG00000162639	HENMT1	TRUE	TRUE
chr1	108651090	G	T	ENST00000651461	ENSG00000162639	HENMT1	TRUE	TRUE
chr1	108651112	C	A	ENST00000651461	ENSG00000162639	HENMT1	TRUE	TRUE
chr1	108651152	G	C	ENST00000651461	ENSG00000162639	HENMT1	TRUE	TRUE
chr1	108651152	G	T	ENST00000651461	ENSG00000162639	HENMT1	TRUE	TRUE
chr1	108651169	C	A	ENST00000651461	ENSG00000162639	HENMT1	TRUE	TRUE
chr1	108651178	T	A	ENST00000651461	ENSG00000162639	HENMT1	TRUE	TRUE
chr1	108651192	G	C	ENST00000651461	ENSG00000162639	HENMT1	TRUE	TRUE
chr1	108651192	G	T	ENST00000651461	ENSG00000162639	HENMT1	TRUE	TRUE
chr1	108651198	A	T	ENST00000651461	ENSG00000162639	HENMT1	TRUE	TRUE
chr1	108651205	C	A	ENST00000651461	ENSG00000162639	HENMT1	TRUE	TRUE
chr1	108651210	C	A	ENST00000651461	ENSG00000162639	HENMT1	TRUE	FALSE
chr1	108651210	C	G	ENST00000651461	ENSG00000162639	HENMT1	TRUE	FALSE
chr1	108651210	C	T	ENST00000651461	ENSG00000162639	HENMT1	TRUE	FALSE
chr1	108651211	T	A	ENST00000651461	ENSG00000162639	HENMT1	TRUE	FALSE
chr1	108651211	T	C	ENST00000651461	ENSG00000162639	HENMT1	TRUE	FALSE
chr1	108651211	T	G	ENST00000651461	ENSG00000162639	HENMT1	TRUE	FALSE
chr1	108654714	A	C	ENST00000651461	ENSG00000162639	HENMT1	TRUE	FALSE
chr1	108654714	A	G	ENST00000651461	ENSG00000162639	HENMT1	TRUE	FALSE
chr1	108654714	A	T	ENST00000651461	ENSG00000162639	HENMT1	TRUE	FALSE
chr1	108654715	C	A	ENST00000651461	ENSG00000162639	HENMT1	TRUE	FALSE
chr1	108654715	C	G	ENST00000651461	ENSG00000162639	HENMT1	TRUE	FALSE
chr1	108654715	C	T	ENST00000651461	ENSG00000162639	HENMT1	TRUE	FALSE
chr1	108654716	A	C	ENST00000651461	ENSG00000162639	HENMT1	TRUE	TRUE
chr1	108654716	A	T	ENST00000651461	ENSG00000162639	HENMT1	TRUE	TRUE
chr1	108654720	C	A	ENST00000651461	ENSG00000162639	HENMT1	TRUE	TRUE
chr1	108654724	A	T	ENST00000651461	ENSG00000162639	HENMT1	TRUE	TRUE
chr1	108654734	A	T	ENST00000651461	ENSG00000162639	HENMT1	TRUE	TRUE
chr1	108654744	C	A	ENST00000651461	ENSG00000162639	HENMT1	TRUE	TRUE
chr1	108654749	A	T	ENST00000651461	ENSG00000162639	HENMT1	TRUE	TRUE
chr1	108654762	T	A	ENST00000651461	ENSG00000162639	HENMT1	TRUE	TRUE
chr1	108654765	C	A	ENST00000651461	ENSG00000162639	HENMT1	TRUE	TRUE
chr1	108654781	A	C	ENST00000651461	ENSG00000162639	HENMT1	TRUE	TRUE
chr1	108654781	A	T	ENST00000651461	ENSG00000162639	HENMT1	TRUE	TRUE
chr1	108654785	A	T	ENST00000651461	ENSG00000162639	HENMT1	TRUE	TRUE
chr1	108654797	A	T	ENST00000651461	ENSG00000162639	HENMT1	TRUE	TRUE
chr1	108654816	T	A	ENST00000651461	ENSG00000162639	HENMT1	TRUE	TRUE
chr1	108654842	A	C	ENST00000651461	ENSG00000162639	HENMT1	TRUE	TRUE
chr1	108654842	A	T	ENST00000651461	ENSG00000162639	HENMT1	TRUE	TRUE
chr1	108654845	G	T	ENST00000651461	ENSG00000162639	HENMT1	TRUE	TRUE
chr1	108654851	C	A	ENST00000651461	ENSG00000162639	HENMT1	TRUE	FALSE
chr1	108654851	C	G	ENST00000651461	ENSG00000162639	HENMT1	TRUE	FALSE
chr1	108654851	C	T	ENST00000651461	ENSG00000162639	HENMT1	TRUE	FALSE
chr1	108654852	T	A	ENST00000651461	ENSG00000162639	HENMT1	TRUE	FALSE
chr1	108654852	T	C	ENST00000651461	ENSG00000162639	HENMT1	TRUE	FALSE
chr1	108654852	T	G	ENST00000651461	ENSG00000162639	HENMT1	TRUE	FALSE
chr1	108655584	A	C	ENST00000651461	ENSG00000162639	HENMT1	TRUE	FALSE
chr1	108655584	A	G	ENST00000651461	ENSG00000162639	HENMT1	TRUE	FALSE
chr1	108655584	A	T	ENST00000651461	ENSG00000162639	HENMT1	TRUE	FALSE
chr1	108655585	C	A	ENST00000651461	ENSG00000162639	HENMT1	TRUE	FALSE
chr1	108655585	C	G	ENST00000651461	ENSG00000162639	HENMT1	TRUE	FALSE
chr1	108655585	C	T	ENST00000651461	ENSG00000162639	HENMT1	TRUE	FALSE
chr1	108655590	T	A	ENST00000651461	ENSG00000162639	HENMT1	TRUE	TRUE
chr1	108655591	C	T	ENST00000651461	ENSG00000162639	HENMT1	TRUE	TRUE
chr1	108655592	C	T	ENST00000651461	ENSG00000162639	HENMT1	TRUE	TRUE
chr1	108655596	G	A	ENST00000651461	ENSG00000162639	HENMT1	TRUE	TRUE
chr1	108655598	A	C	ENST00000651461	ENSG00000162639	HENMT1	TRUE	TRUE
chr1	108655598	A	T	ENST00000651461	ENSG00000162639	HENMT1	TRUE	TRUE
chr1	108655602	T	A	ENST00000651461	ENSG00000162639	HENMT1	TRUE	TRUE
chr1	108655608	C	A	ENST00000651461	ENSG00000162639	HENMT1	TRUE	TRUE
chr1	108655623	C	A	ENST00000651461	ENSG00000162639	HENMT1	TRUE	TRUE
chr1	108655631	A	T	ENST00000651461	ENSG00000162639	HENMT1	TRUE	TRUE
chr1	108655635	C	A	ENST00000651461	ENSG00000162639	HENMT1	TRUE	TRUE
chr1	108655639	G	T	ENST00000651461	ENSG00000162639	HENMT1	TRUE	TRUE
chr1	108655653	T	A	ENST00000651461	ENSG00000162639	HENMT1	TRUE	TRUE
chr1	108655664	A	C	ENST00000651461	ENSG00000162639	HENMT1	TRUE	TRUE
chr1	108655664	A	T	ENST00000651461	ENSG00000162639	HENMT1	TRUE	TRUE
chr1	108655670	G	C	ENST00000651461	ENSG00000162639	HENMT1	TRUE	TRUE
chr1	108655670	G	T	ENST00000651461	ENSG00000162639	HENMT1	TRUE	TRUE
chr1	108655681	A	T	ENST00000651461	ENSG00000162639	HENMT1	TRUE	TRUE
chr1	108655686	C	A	ENST00000651461	ENSG00000162639	HENMT1	TRUE	TRUE
chr1	108655699	C	A	ENST00000651461	ENSG00000162639	HENMT1	TRUE	FALSE
chr1	108655699	C	G	ENST00000651461	ENSG00000162639	HENMT1	TRUE	FALSE
chr1	108655699	C	T	ENST00000651461	ENSG00000162639	HENMT1	TRUE	FALSE
chr1	108655700	T	A	ENST00000651461	ENSG00000162639	HENMT1	TRUE	FALSE
chr1	108655700	T	C	ENST00000651461	ENSG00000162639	HENMT1	TRUE	FALSE
chr1	108655700	T	G	ENST00000651461	ENSG00000162639	HENMT1	TRUE	FALSE
chr1	108657449	A	C	ENST00000651461	ENSG00000162639	HENMT1	TRUE	FALSE
chr1	108657449	A	G	ENST00000651461	ENSG00000162639	HENMT1	FALSE	FALSE
chr1	108657449	A	T	ENST00000651461	ENSG00000162639	HENMT1	TRUE	FALSE
chr1	108657450	C	A	ENST00000651461	ENSG00000162639	HENMT1	TRUE	FALSE
chr1	108657450	C	G	ENST00000651461	ENSG00000162639	HENMT1	TRUE	FALSE
chr1	108657450	C	T	ENST00000651461	ENSG00000162639	HENMT1	TRUE	FALSE
chr1	108657453	T	A	ENST00000651461	ENSG00000162639	HENMT1	TRUE	TRUE
chr1	108657456	T	A	ENST00000651461	ENSG00000162639	HENMT1	TRUE	TRUE
chr1	108657462	C	A	ENST00000651461	ENSG00000162639	HENMT1	TRUE	TRUE
chr1	108657468	G	A	ENST00000651461	ENSG00000162639	HENMT1	TRUE	TRUE
chr1	108657476	A	C	ENST00000651461	ENSG00000162639	HENMT1	TRUE	TRUE
chr1	108657476	A	T	ENST00000651461	ENSG00000162639	HENMT1	TRUE	TRUE
chr1	108657483	T	A	ENST00000651461	ENSG00000162639	HENMT1	TRUE	TRUE
chr1	108657492	G	A	ENST00000651461	ENSG00000162639	HENMT1	TRUE	TRUE
chr1	108657493	G	C	ENST00000651461	ENSG00000162639	HENMT1	TRUE	TRUE
chr1	108657493	G	T	ENST00000651461	ENSG00000162639	HENMT1	TRUE	TRUE
chr1	108657501	G	A	ENST00000651461	ENSG00000162639	HENMT1	TRUE	TRUE
chr1	108657504	T	A	ENST00000651461	ENSG00000162639	HENMT1	TRUE	TRUE
chr1	108657505	G	C	ENST00000651461	ENSG00000162639	HENMT1	TRUE	TRUE
chr1	108657505	G	T	ENST00000651461	ENSG00000162639	HENMT1	TRUE	TRUE
chr1	108657519	T	A	ENST00000651461	ENSG00000162639	HENMT1	TRUE	TRUE
chr1	108657525	G	A	ENST00000651461	ENSG00000162639	HENMT1	TRUE	TRUE
chr1	108657537	C	A	ENST00000651461	ENSG00000162639	HENMT1	TRUE	FALSE
chr1	108657549	C	A	ENST00000651461	ENSG00000162639	HENMT1	FALSE	FALSE
chr1	108657552	C	A	ENST00000651461	ENSG00000162639	HENMT1	FALSE	FALSE
chr1	108657577	G	T	ENST00000651461	ENSG00000162639	HENMT1	FALSE	FALSE
chr1	108657580	C	A	ENST00000651461	ENSG00000162639	HENMT1	TRUE	FALSE
chr1	108657580	C	G	ENST00000651461	ENSG00000162639	HENMT1	TRUE	FALSE
chr1	108657580	C	T	ENST00000651461	ENSG00000162639	HENMT1	TRUE	FALSE
chr1	108657581	T	A	ENST00000651461	ENSG00000162639	HENMT1	TRUE	FALSE
chr1	108657581	T	C	ENST00000651461	ENSG00000162639	HENMT1	TRUE	FALSE
chr1	108657581	T	G	ENST00000651461	ENSG00000162639	HENMT1	TRUE	FALSE
chr1	108659862	A	C	ENST00000651461	ENSG00000162639	HENMT1	TRUE	TRUE
chr1	108659862	A	G	ENST00000651461	ENSG00000162639	HENMT1	TRUE	FALSE
chr1	108659862	A	T	ENST00000651461	ENSG00000162639	HENMT1	TRUE	TRUE
chr1	108659863	C	A	ENST00000651461	ENSG00000162639	HENMT1	TRUE	TRUE
chr1	108659863	C	G	ENST00000651461	ENSG00000162639	HENMT1	TRUE	TRUE
chr1	108659863	C	T	ENST00000651461	ENSG00000162639	HENMT1	TRUE	TRUE
chr1	108659866	G	A	ENST00000651461	ENSG00000162639	HENMT1	FALSE	FALSE
chr1	108659878	C	A	ENST00000651461	ENSG00000162639	HENMT1	FALSE	FALSE
chr1	108659881	C	A	ENST00000651461	ENSG00000162639	HENMT1	FALSE	FALSE
chr1	108659963	C	A	ENST00000651461	ENSG00000162639	HENMT1	TRUE	FALSE
chr1	108659963	C	G	ENST00000651461	ENSG00000162639	HENMT1	TRUE	FALSE
chr1	108659963	C	T	ENST00000651461	ENSG00000162639	HENMT1	TRUE	FALSE
chr1	108659964	T	A	ENST00000651461	ENSG00000162639	HENMT1	TRUE	FALSE
chr1	108659964	T	C	ENST00000651461	ENSG00000162639	HENMT1	TRUE	FALSE
chr1	108659964	T	G	ENST00000651461	ENSG00000162639	HENMT1	TRUE	FALSE
chr1	108660961	A	C	ENST00000651461	ENSG00000162639	HENMT1	TRUE	FALSE
chr1	108660961	A	G	ENST00000651461	ENSG00000162639	HENMT1	TRUE	FALSE
chr1	108660961	A	T	ENST00000651461	ENSG00000162639	HENMT1	TRUE	FALSE
chr1	108660962	C	A	ENST00000651461	ENSG00000162639	HENMT1	TRUE	FALSE
chr1	108660962	C	G	ENST00000651461	ENSG00000162639	HENMT1	TRUE	FALSE
chr1	108660962	C	T	ENST00000651461	ENSG00000162639	HENMT1	TRUE	FALSE
chr1	108692626	C	A	ENST00000370025	ENSG00000134186	PRPF38B	FALSE	FALSE
chr1	108692628	C	T	ENST00000370025	ENSG00000134186	PRPF38B	FALSE	FALSE
chr1	108692634	C	T	ENST00000370025	ENSG00000134186	PRPF38B	FALSE	FALSE
chr1	108692640	C	T	ENST00000370025	ENSG00000134186	PRPF38B	FALSE	FALSE
chr1	108692661	C	T	ENST00000370025	ENSG00000134186	PRPF38B	TRUE	FALSE
chr1	108692664	C	T	ENST00000370025	ENSG00000134186	PRPF38B	TRUE	TRUE
chr1	108692667	C	T	ENST00000370025	ENSG00000134186	PRPF38B	TRUE	TRUE
chr1	108692670	C	T	ENST00000370025	ENSG00000134186	PRPF38B	TRUE	TRUE
chr1	108692673	C	T	ENST00000370025	ENSG00000134186	PRPF38B	TRUE	TRUE
chr1	108692678	C	A	ENST00000370025	ENSG00000134186	PRPF38B	TRUE	TRUE
chr1	108692697	A	T	ENST00000370025	ENSG00000134186	PRPF38B	TRUE	TRUE
chr1	108692715	A	T	ENST00000370025	ENSG00000134186	PRPF38B	TRUE	TRUE
chr1	108692718	C	T	ENST00000370025	ENSG00000134186	PRPF38B	TRUE	TRUE
chr1	108692740	G	A	ENST00000370025	ENSG00000134186	PRPF38B	TRUE	TRUE
chr1	108692741	G	A	ENST00000370025	ENSG00000134186	PRPF38B	TRUE	TRUE
chr1	108692748	G	T	ENST00000370025	ENSG00000134186	PRPF38B	TRUE	TRUE
chr1	108692751	A	T	ENST00000370025	ENSG00000134186	PRPF38B	TRUE	TRUE
chr1	108692794	C	A	ENST00000370025	ENSG00000134186	PRPF38B	TRUE	TRUE
chr1	108692797	C	A	ENST00000370025	ENSG00000134186	PRPF38B	TRUE	TRUE
chr1	108692804	C	A	ENST00000370025	ENSG00000134186	PRPF38B	TRUE	TRUE
chr1	108692804	C	G	ENST00000370025	ENSG00000134186	PRPF38B	TRUE	TRUE
chr1	108692808	A	T	ENST00000370025	ENSG00000134186	PRPF38B	TRUE	TRUE
chr1	108692814	C	T	ENST00000370025	ENSG00000134186	PRPF38B	TRUE	TRUE
chr1	108692822	C	A	ENST00000370025	ENSG00000134186	PRPF38B	TRUE	TRUE
chr1	108692822	C	G	ENST00000370025	ENSG00000134186	PRPF38B	TRUE	TRUE
chr1	108692823	G	T	ENST00000370025	ENSG00000134186	PRPF38B	TRUE	TRUE
chr1	108692829	A	T	ENST00000370025	ENSG00000134186	PRPF38B	TRUE	TRUE
chr1	108692837	C	A	ENST00000370025	ENSG00000134186	PRPF38B	TRUE	TRUE
chr1	108692837	C	G	ENST00000370025	ENSG00000134186	PRPF38B	TRUE	TRUE
chr1	108692841	G	T	ENST00000370025	ENSG00000134186	PRPF38B	TRUE	TRUE
chr1	108692853	G	T	ENST00000370025	ENSG00000134186	PRPF38B	TRUE	TRUE
chr1	108692861	C	A	ENST00000370025	ENSG00000134186	PRPF38B	TRUE	TRUE
chr1	108692861	C	G	ENST00000370025	ENSG00000134186	PRPF38B	TRUE	TRUE
chr1	108692865	A	T	ENST00000370025	ENSG00000134186	PRPF38B	TRUE	TRUE
chr1	108692868	G	A	ENST00000370025	ENSG00000134186	PRPF38B	TRUE	FALSE
chr1	108692868	G	C	ENST00000370025	ENSG00000134186	PRPF38B	TRUE	FALSE
chr1	108692868	G	T	ENST00000370025	ENSG00000134186	PRPF38B	TRUE	FALSE
chr1	108692869	T	A	ENST00000370025	ENSG00000134186	PRPF38B	TRUE	FALSE
chr1	108692869	T	C	ENST00000370025	ENSG00000134186	PRPF38B	TRUE	FALSE
chr1	108692869	T	G	ENST00000370025	ENSG00000134186	PRPF38B	TRUE	FALSE
chr1	108695700	A	C	ENST00000370025	ENSG00000134186	PRPF38B	TRUE	FALSE
chr1	108695700	A	G	ENST00000370025	ENSG00000134186	PRPF38B	TRUE	FALSE
chr1	108695700	A	T	ENST00000370025	ENSG00000134186	PRPF38B	TRUE	FALSE
chr1	108695701	G	A	ENST00000370025	ENSG00000134186	PRPF38B	TRUE	FALSE
chr1	108695701	G	C	ENST00000370025	ENSG00000134186	PRPF38B	TRUE	FALSE
chr1	108695701	G	T	ENST00000370025	ENSG00000134186	PRPF38B	TRUE	FALSE
chr1	108695714	G	T	ENST00000370025	ENSG00000134186	PRPF38B	TRUE	TRUE
chr1	108695721	G	A	ENST00000370025	ENSG00000134186	PRPF38B	TRUE	TRUE
chr1	108695722	G	A	ENST00000370025	ENSG00000134186	PRPF38B	TRUE	TRUE
chr1	108695723	G	T	ENST00000370025	ENSG00000134186	PRPF38B	TRUE	TRUE
chr1	108695726	A	T	ENST00000370025	ENSG00000134186	PRPF38B	TRUE	TRUE
chr1	108695729	G	T	ENST00000370025	ENSG00000134186	PRPF38B	TRUE	TRUE
chr1	108695738	A	T	ENST00000370025	ENSG00000134186	PRPF38B	TRUE	TRUE
chr1	108695750	C	T	ENST00000370025	ENSG00000134186	PRPF38B	TRUE	TRUE
chr1	108695764	C	A	ENST00000370025	ENSG00000134186	PRPF38B	TRUE	TRUE
chr1	108695765	G	T	ENST00000370025	ENSG00000134186	PRPF38B	TRUE	TRUE
chr1	108695771	G	A	ENST00000370025	ENSG00000134186	PRPF38B	TRUE	FALSE
chr1	108695771	G	C	ENST00000370025	ENSG00000134186	PRPF38B	TRUE	FALSE
chr1	108695771	G	T	ENST00000370025	ENSG00000134186	PRPF38B	TRUE	FALSE
chr1	108695772	T	A	ENST00000370025	ENSG00000134186	PRPF38B	TRUE	FALSE
chr1	108695772	T	C	ENST00000370025	ENSG00000134186	PRPF38B	TRUE	FALSE
chr1	108695772	T	G	ENST00000370025	ENSG00000134186	PRPF38B	TRUE	FALSE
chr1	108696041	A	C	ENST00000370025	ENSG00000134186	PRPF38B	TRUE	FALSE
chr1	108696041	A	G	ENST00000370025	ENSG00000134186	PRPF38B	TRUE	FALSE
chr1	108696041	A	T	ENST00000370025	ENSG00000134186	PRPF38B	TRUE	FALSE
chr1	108696042	G	A	ENST00000370025	ENSG00000134186	PRPF38B	TRUE	FALSE
chr1	108696042	G	C	ENST00000370025	ENSG00000134186	PRPF38B	TRUE	FALSE
chr1	108696042	G	T	ENST00000370025	ENSG00000134186	PRPF38B	TRUE	FALSE
chr1	108696046	C	T	ENST00000370025	ENSG00000134186	PRPF38B	TRUE	TRUE
chr1	108696055	G	T	ENST00000370025	ENSG00000134186	PRPF38B	TRUE	TRUE
chr1	108696061	G	T	ENST00000370025	ENSG00000134186	PRPF38B	TRUE	TRUE
chr1	108696064	G	T	ENST00000370025	ENSG00000134186	PRPF38B	TRUE	TRUE
chr1	108696087	C	A	ENST00000370025	ENSG00000134186	PRPF38B	TRUE	TRUE
chr1	108696092	T	A	ENST00000370025	ENSG00000134186	PRPF38B	TRUE	TRUE
chr1	108696092	T	G	ENST00000370025	ENSG00000134186	PRPF38B	TRUE	TRUE
chr1	108696096	C	A	ENST00000370025	ENSG00000134186	PRPF38B	TRUE	TRUE
chr1	108696096	C	G	ENST00000370025	ENSG00000134186	PRPF38B	TRUE	TRUE
chr1	108696097	A	T	ENST00000370025	ENSG00000134186	PRPF38B	TRUE	TRUE
chr1	108696101	T	A	ENST00000370025	ENSG00000134186	PRPF38B	TRUE	TRUE
chr1	108696101	T	G	ENST00000370025	ENSG00000134186	PRPF38B	TRUE	TRUE
chr1	108696112	A	T	ENST00000370025	ENSG00000134186	PRPF38B	TRUE	TRUE
chr1	108696116	T	A	ENST00000370025	ENSG00000134186	PRPF38B	TRUE	TRUE
chr1	108696116	T	G	ENST00000370025	ENSG00000134186	PRPF38B	TRUE	TRUE
chr1	108696121	C	T	ENST00000370025	ENSG00000134186	PRPF38B	TRUE	TRUE
chr1	108696124	A	T	ENST00000370025	ENSG00000134186	PRPF38B	TRUE	TRUE
chr1	108696127	C	T	ENST00000370025	ENSG00000134186	PRPF38B	TRUE	TRUE
chr1	108696165	T	A	ENST00000370025	ENSG00000134186	PRPF38B	TRUE	TRUE
chr1	108696165	T	G	ENST00000370025	ENSG00000134186	PRPF38B	TRUE	TRUE
chr1	108696169	A	T	ENST00000370025	ENSG00000134186	PRPF38B	TRUE	TRUE
chr1	108696178	G	T	ENST00000370025	ENSG00000134186	PRPF38B	TRUE	TRUE
chr1	108696189	T	A	ENST00000370025	ENSG00000134186	PRPF38B	TRUE	TRUE
chr1	108696189	T	G	ENST00000370025	ENSG00000134186	PRPF38B	TRUE	TRUE
chr1	108696193	A	T	ENST00000370025	ENSG00000134186	PRPF38B	TRUE	TRUE
chr1	108696195	G	A	ENST00000370025	ENSG00000134186	PRPF38B	TRUE	FALSE
chr1	108696195	G	C	ENST00000370025	ENSG00000134186	PRPF38B	TRUE	FALSE
chr1	108696195	G	T	ENST00000370025	ENSG00000134186	PRPF38B	TRUE	FALSE
chr1	108696196	T	A	ENST00000370025	ENSG00000134186	PRPF38B	TRUE	FALSE
chr1	108696196	T	C	ENST00000370025	ENSG00000134186	PRPF38B	TRUE	FALSE
chr1	108696196	T	G	ENST00000370025	ENSG00000134186	PRPF38B	TRUE	FALSE
chr1	108696275	A	C	ENST00000370025	ENSG00000134186	PRPF38B	TRUE	FALSE
chr1	108696275	A	G	ENST00000370025	ENSG00000134186	PRPF38B	TRUE	FALSE
chr1	108696275	A	T	ENST00000370025	ENSG00000134186	PRPF38B	TRUE	FALSE
chr1	108696276	G	A	ENST00000370025	ENSG00000134186	PRPF38B	TRUE	FALSE
chr1	108696276	G	C	ENST00000370025	ENSG00000134186	PRPF38B	TRUE	FALSE
chr1	108696276	G	T	ENST00000370025	ENSG00000134186	PRPF38B	TRUE	FALSE
chr1	108696280	T	A	ENST00000370025	ENSG00000134186	PRPF38B	TRUE	TRUE
chr1	108696280	T	G	ENST00000370025	ENSG00000134186	PRPF38B	TRUE	TRUE
chr1	108696284	C	T	ENST00000370025	ENSG00000134186	PRPF38B	TRUE	TRUE
chr1	108696303	G	A	ENST00000370025	ENSG00000134186	PRPF38B	TRUE	TRUE
chr1	108696304	G	A	ENST00000370025	ENSG00000134186	PRPF38B	TRUE	TRUE
chr1	108696309	G	A	ENST00000370025	ENSG00000134186	PRPF38B	TRUE	TRUE
chr1	108696310	G	A	ENST00000370025	ENSG00000134186	PRPF38B	TRUE	TRUE
chr1	108696314	G	T	ENST00000370025	ENSG00000134186	PRPF38B	TRUE	TRUE
chr1	108696332	G	T	ENST00000370025	ENSG00000134186	PRPF38B	TRUE	TRUE
chr1	108696335	G	T	ENST00000370025	ENSG00000134186	PRPF38B	TRUE	TRUE
chr1	108696338	G	A	ENST00000370025	ENSG00000134186	PRPF38B	TRUE	FALSE
chr1	108696338	G	C	ENST00000370025	ENSG00000134186	PRPF38B	TRUE	FALSE
chr1	108696338	G	T	ENST00000370025	ENSG00000134186	PRPF38B	TRUE	FALSE
chr1	108696339	T	A	ENST00000370025	ENSG00000134186	PRPF38B	TRUE	FALSE
chr1	108696339	T	C	ENST00000370025	ENSG00000134186	PRPF38B	TRUE	FALSE
chr1	108696339	T	G	ENST00000370025	ENSG00000134186	PRPF38B	TRUE	FALSE
chr1	108698602	A	C	ENST00000370025	ENSG00000134186	PRPF38B	TRUE	FALSE
chr1	108698602	A	G	ENST00000370025	ENSG00000134186	PRPF38B	TRUE	FALSE
chr1	108698602	A	T	ENST00000370025	ENSG00000134186	PRPF38B	TRUE	FALSE
chr1	108698603	G	A	ENST00000370025	ENSG00000134186	PRPF38B	TRUE	FALSE
chr1	108698603	G	C	ENST00000370025	ENSG00000134186	PRPF38B	TRUE	FALSE
chr1	108698603	G	T	ENST00000370025	ENSG00000134186	PRPF38B	TRUE	FALSE
chr1	108698616	A	T	ENST00000370025	ENSG00000134186	PRPF38B	TRUE	TRUE
chr1	108698625	G	T	ENST00000370025	ENSG00000134186	PRPF38B	TRUE	TRUE
chr1	108698633	T	A	ENST00000370025	ENSG00000134186	PRPF38B	TRUE	TRUE
chr1	108698646	G	T	ENST00000370025	ENSG00000134186	PRPF38B	TRUE	TRUE
chr1	108698649	G	T	ENST00000370025	ENSG00000134186	PRPF38B	TRUE	TRUE
chr1	108698658	C	T	ENST00000370025	ENSG00000134186	PRPF38B	TRUE	TRUE
chr1	108698673	A	T	ENST00000370025	ENSG00000134186	PRPF38B	TRUE	TRUE
chr1	108698679	G	T	ENST00000370025	ENSG00000134186	PRPF38B	TRUE	TRUE
chr1	108698683	G	A	ENST00000370025	ENSG00000134186	PRPF38B	TRUE	TRUE
chr1	108698684	G	A	ENST00000370025	ENSG00000134186	PRPF38B	TRUE	TRUE
chr1	108698695	T	A	ENST00000370025	ENSG00000134186	PRPF38B	TRUE	TRUE
chr1	108698703	A	T	ENST00000370025	ENSG00000134186	PRPF38B	TRUE	TRUE
chr1	108698721	C	T	ENST00000370025	ENSG00000134186	PRPF38B	TRUE	TRUE
chr1	108698724	A	T	ENST00000370025	ENSG00000134186	PRPF38B	TRUE	TRUE
chr1	108698736	C	T	ENST00000370025	ENSG00000134186	PRPF38B	TRUE	TRUE
chr1	108698739	C	T	ENST00000370025	ENSG00000134186	PRPF38B	TRUE	TRUE
chr1	108698745	A	T	ENST00000370025	ENSG00000134186	PRPF38B	TRUE	TRUE
chr1	108698751	C	T	ENST00000370025	ENSG00000134186	PRPF38B	TRUE	TRUE
chr1	108698757	A	T	ENST00000370025	ENSG00000134186	PRPF38B	TRUE	TRUE
chr1	108698760	A	T	ENST00000370025	ENSG00000134186	PRPF38B	TRUE	TRUE
chr1	108698766	A	T	ENST00000370025	ENSG00000134186	PRPF38B	TRUE	TRUE
chr1	108698769	A	T	ENST00000370025	ENSG00000134186	PRPF38B	TRUE	TRUE
chr1	108698778	A	T	ENST00000370025	ENSG00000134186	PRPF38B	FALSE	FALSE
chr1	108698781	G	T	ENST00000370025	ENSG00000134186	PRPF38B	FALSE	FALSE
chr1	108698790	G	T	ENST00000370025	ENSG00000134186	PRPF38B	FALSE	FALSE
chr1	108698793	G	T	ENST00000370025	ENSG00000134186	PRPF38B	FALSE	FALSE
chr1	108698802	A	T	ENST00000370025	ENSG00000134186	PRPF38B	FALSE	FALSE
chr1	108698811	G	T	ENST00000370025	ENSG00000134186	PRPF38B	FALSE	FALSE
chr1	108698817	A	T	ENST00000370025	ENSG00000134186	PRPF38B	FALSE	FALSE
chr1	108698824	C	A	ENST00000370025	ENSG00000134186	PRPF38B	FALSE	FALSE
chr1	108698824	C	G	ENST00000370025	ENSG00000134186	PRPF38B	FALSE	FALSE
chr1	108698828	G	A	ENST00000370025	ENSG00000134186	PRPF38B	TRUE	FALSE
chr1	108698828	G	C	ENST00000370025	ENSG00000134186	PRPF38B	TRUE	TRUE
chr1	108698828	G	T	ENST00000370025	ENSG00000134186	PRPF38B	TRUE	FALSE
chr1	108698829	T	A	ENST00000370025	ENSG00000134186	PRPF38B	TRUE	FALSE
chr1	108698829	T	C	ENST00000370025	ENSG00000134186	PRPF38B	FALSE	FALSE
chr1	108698829	T	G	ENST00000370025	ENSG00000134186	PRPF38B	TRUE	FALSE
chr1	108699160	A	C	ENST00000370025	ENSG00000134186	PRPF38B	TRUE	FALSE
chr1	108699160	A	G	ENST00000370025	ENSG00000134186	PRPF38B	TRUE	FALSE
chr1	108699160	A	T	ENST00000370025	ENSG00000134186	PRPF38B	TRUE	FALSE
chr1	108699161	G	A	ENST00000370025	ENSG00000134186	PRPF38B	TRUE	FALSE
chr1	108699161	G	C	ENST00000370025	ENSG00000134186	PRPF38B	TRUE	FALSE
chr1	108699161	G	T	ENST00000370025	ENSG00000134186	PRPF38B	TRUE	FALSE
chr1	108699172	A	T	ENST00000370025	ENSG00000134186	PRPF38B	FALSE	FALSE
chr1	108699199	A	T	ENST00000370025	ENSG00000134186	PRPF38B	FALSE	FALSE
chr1	108699206	C	A	ENST00000370025	ENSG00000134186	PRPF38B	FALSE	FALSE
chr1	108699206	C	G	ENST00000370025	ENSG00000134186	PRPF38B	FALSE	FALSE
chr1	108699208	A	T	ENST00000370025	ENSG00000134186	PRPF38B	FALSE	FALSE
chr1	108699214	A	T	ENST00000370025	ENSG00000134186	PRPF38B	FALSE	FALSE
chr1	108699229	G	T	ENST00000370025	ENSG00000134186	PRPF38B	FALSE	FALSE
chr1	108699256	A	T	ENST00000370025	ENSG00000134186	PRPF38B	FALSE	FALSE
chr1	108699259	G	T	ENST00000370025	ENSG00000134186	PRPF38B	FALSE	FALSE
chr1	108699263	T	A	ENST00000370025	ENSG00000134186	PRPF38B	FALSE	FALSE
chr1	108699263	T	G	ENST00000370025	ENSG00000134186	PRPF38B	FALSE	FALSE
chr1	108699265	G	T	ENST00000370025	ENSG00000134186	PRPF38B	FALSE	FALSE
chr1	108699268	A	T	ENST00000370025	ENSG00000134186	PRPF38B	FALSE	FALSE
chr1	108699271	G	T	ENST00000370025	ENSG00000134186	PRPF38B	FALSE	FALSE
chr1	108699274	A	T	ENST00000370025	ENSG00000134186	PRPF38B	FALSE	FALSE
chr1	108699277	G	T	ENST00000370025	ENSG00000134186	PRPF38B	FALSE	FALSE
chr1	108699283	C	T	ENST00000370025	ENSG00000134186	PRPF38B	FALSE	FALSE
chr1	108699286	C	T	ENST00000370025	ENSG00000134186	PRPF38B	FALSE	FALSE
chr1	108699292	G	T	ENST00000370025	ENSG00000134186	PRPF38B	FALSE	FALSE
chr1	108699298	G	T	ENST00000370025	ENSG00000134186	PRPF38B	FALSE	FALSE
chr1	108699304	A	T	ENST00000370025	ENSG00000134186	PRPF38B	FALSE	FALSE
chr1	108699307	G	T	ENST00000370025	ENSG00000134186	PRPF38B	FALSE	FALSE
chr1	108699313	G	T	ENST00000370025	ENSG00000134186	PRPF38B	FALSE	FALSE
chr1	108699316	A	T	ENST00000370025	ENSG00000134186	PRPF38B	FALSE	FALSE
chr1	108699319	G	T	ENST00000370025	ENSG00000134186	PRPF38B	FALSE	FALSE
chr1	108699325	C	T	ENST00000370025	ENSG00000134186	PRPF38B	FALSE	FALSE
chr1	108699328	A	T	ENST00000370025	ENSG00000134186	PRPF38B	FALSE	FALSE
chr1	108699334	C	T	ENST00000370025	ENSG00000134186	PRPF38B	FALSE	FALSE
chr1	108699353	T	A	ENST00000370025	ENSG00000134186	PRPF38B	FALSE	FALSE
chr1	108699353	T	G	ENST00000370025	ENSG00000134186	PRPF38B	FALSE	FALSE
chr1	108699355	G	T	ENST00000370025	ENSG00000134186	PRPF38B	FALSE	FALSE
chr1	108699370	A	T	ENST00000370025	ENSG00000134186	PRPF38B	FALSE	FALSE
chr1	108699379	G	T	ENST00000370025	ENSG00000134186	PRPF38B	FALSE	FALSE
chr1	108699388	A	T	ENST00000370025	ENSG00000134186	PRPF38B	FALSE	FALSE
chr1	108699400	C	T	ENST00000370025	ENSG00000134186	PRPF38B	FALSE	FALSE
chr1	108699415	A	T	ENST00000370025	ENSG00000134186	PRPF38B	FALSE	FALSE
chr1	108699424	A	T	ENST00000370025	ENSG00000134186	PRPF38B	FALSE	FALSE
chr1	108699439	C	T	ENST00000370025	ENSG00000134186	PRPF38B	FALSE	FALSE
chr1	108699442	G	T	ENST00000370025	ENSG00000134186	PRPF38B	FALSE	FALSE
chr1	108699445	A	T	ENST00000370025	ENSG00000134186	PRPF38B	FALSE	FALSE
chr1	108699448	G	T	ENST00000370025	ENSG00000134186	PRPF38B	FALSE	FALSE
chr1	108699451	A	T	ENST00000370025	ENSG00000134186	PRPF38B	FALSE	FALSE
chr1	108699454	G	T	ENST00000370025	ENSG00000134186	PRPF38B	FALSE	FALSE
chr1	108699460	G	T	ENST00000370025	ENSG00000134186	PRPF38B	FALSE	FALSE
chr1	108699463	A	T	ENST00000370025	ENSG00000134186	PRPF38B	FALSE	FALSE
chr1	108699469	A	T	ENST00000370025	ENSG00000134186	PRPF38B	FALSE	FALSE
chr1	108699472	A	T	ENST00000370025	ENSG00000134186	PRPF38B	FALSE	FALSE
chr1	108699475	C	T	ENST00000370025	ENSG00000134186	PRPF38B	FALSE	FALSE
chr1	108699489	T	A	ENST00000370025	ENSG00000134186	PRPF38B	FALSE	FALSE
chr1	108699489	T	G	ENST00000370025	ENSG00000134186	PRPF38B	FALSE	FALSE
chr1	108699493	A	T	ENST00000370025	ENSG00000134186	PRPF38B	FALSE	FALSE
chr1	108699496	G	T	ENST00000370025	ENSG00000134186	PRPF38B	FALSE	FALSE
chr1	108699499	A	T	ENST00000370025	ENSG00000134186	PRPF38B	FALSE	FALSE
chr1	108699502	G	T	ENST00000370025	ENSG00000134186	PRPF38B	FALSE	FALSE
chr1	108699508	G	T	ENST00000370025	ENSG00000134186	PRPF38B	FALSE	FALSE
chr1	108699511	C	T	ENST00000370025	ENSG00000134186	PRPF38B	FALSE	FALSE
chr1	108699514	G	T	ENST00000370025	ENSG00000134186	PRPF38B	FALSE	FALSE
chr1	108699517	A	T	ENST00000370025	ENSG00000134186	PRPF38B	FALSE	FALSE
chr1	108699520	G	T	ENST00000370025	ENSG00000134186	PRPF38B	FALSE	FALSE
chr1	108699523	A	T	ENST00000370025	ENSG00000134186	PRPF38B	FALSE	FALSE
chr1	108699526	G	T	ENST00000370025	ENSG00000134186	PRPF38B	FALSE	FALSE
chr1	108699529	C	T	ENST00000370025	ENSG00000134186	PRPF38B	FALSE	FALSE
chr1	108699533	C	A	ENST00000370025	ENSG00000134186	PRPF38B	FALSE	FALSE
chr1	108699533	C	G	ENST00000370025	ENSG00000134186	PRPF38B	FALSE	FALSE
chr1	108699535	A	T	ENST00000370025	ENSG00000134186	PRPF38B	FALSE	FALSE
chr1	108699538	G	T	ENST00000370025	ENSG00000134186	PRPF38B	FALSE	FALSE
chr1	108699547	A	T	ENST00000370025	ENSG00000134186	PRPF38B	FALSE	FALSE
chr1	108699550	G	T	ENST00000370025	ENSG00000134186	PRPF38B	FALSE	FALSE
chr1	108699553	C	T	ENST00000370025	ENSG00000134186	PRPF38B	FALSE	FALSE
chr1	108699556	A	T	ENST00000370025	ENSG00000134186	PRPF38B	FALSE	FALSE
chr1	108699565	G	T	ENST00000370025	ENSG00000134186	PRPF38B	FALSE	FALSE
chr1	108699568	G	T	ENST00000370025	ENSG00000134186	PRPF38B	FALSE	FALSE
chr1	108699574	G	T	ENST00000370025	ENSG00000134186	PRPF38B	FALSE	FALSE
chr1	108699577	G	T	ENST00000370025	ENSG00000134186	PRPF38B	FALSE	FALSE
chr1	108699580	A	T	ENST00000370025	ENSG00000134186	PRPF38B	FALSE	FALSE
chr1	108699583	A	T	ENST00000370025	ENSG00000134186	PRPF38B	FALSE	FALSE
chr1	108699589	A	T	ENST00000370025	ENSG00000134186	PRPF38B	FALSE	FALSE
chr1	108699592	G	T	ENST00000370025	ENSG00000134186	PRPF38B	FALSE	FALSE
chr1	108699598	A	T	ENST00000370025	ENSG00000134186	PRPF38B	FALSE	FALSE
chr1	108699616	A	T	ENST00000370025	ENSG00000134186	PRPF38B	FALSE	FALSE
chr1	108699625	A	T	ENST00000370025	ENSG00000134186	PRPF38B	FALSE	FALSE
chr1	108699628	A	T	ENST00000370025	ENSG00000134186	PRPF38B	FALSE	FALSE
chr1	108699637	A	T	ENST00000370025	ENSG00000134186	PRPF38B	FALSE	FALSE
chr1	108699640	A	T	ENST00000370025	ENSG00000134186	PRPF38B	FALSE	FALSE
chr1	108699643	G	T	ENST00000370025	ENSG00000134186	PRPF38B	FALSE	FALSE
chr1	108699646	A	T	ENST00000370025	ENSG00000134186	PRPF38B	FALSE	FALSE
chr1	108699649	A	T	ENST00000370025	ENSG00000134186	PRPF38B	FALSE	FALSE
chr1	108699658	A	T	ENST00000370025	ENSG00000134186	PRPF38B	FALSE	FALSE
chr1	108699664	A	T	ENST00000370025	ENSG00000134186	PRPF38B	FALSE	FALSE
chr1	108699670	A	T	ENST00000370025	ENSG00000134186	PRPF38B	FALSE	FALSE
chr1	108699673	G	T	ENST00000370025	ENSG00000134186	PRPF38B	FALSE	FALSE
chr1	108699679	A	T	ENST00000370025	ENSG00000134186	PRPF38B	FALSE	FALSE
chr1	108699685	A	T	ENST00000370025	ENSG00000134186	PRPF38B	FALSE	FALSE
chr1	108699697	C	T	ENST00000370025	ENSG00000134186	PRPF38B	FALSE	FALSE
chr1	108699703	A	T	ENST00000370025	ENSG00000134186	PRPF38B	FALSE	FALSE
chr1	108699715	A	T	ENST00000370025	ENSG00000134186	PRPF38B	FALSE	FALSE
chr1	108699718	C	T	ENST00000370025	ENSG00000134186	PRPF38B	FALSE	FALSE
chr1	108699724	A	T	ENST00000370025	ENSG00000134186	PRPF38B	FALSE	FALSE
chr1	108699730	A	T	ENST00000370025	ENSG00000134186	PRPF38B	FALSE	FALSE
chr1	108699736	A	T	ENST00000370025	ENSG00000134186	PRPF38B	FALSE	FALSE
chr1	108699739	G	T	ENST00000370025	ENSG00000134186	PRPF38B	FALSE	FALSE
chr1	108699742	A	T	ENST00000370025	ENSG00000134186	PRPF38B	FALSE	FALSE
chr1	108699746	C	A	ENST00000370025	ENSG00000134186	PRPF38B	FALSE	FALSE
chr1	108699746	C	G	ENST00000370025	ENSG00000134186	PRPF38B	FALSE	FALSE
chr1	108699751	A	T	ENST00000370025	ENSG00000134186	PRPF38B	FALSE	FALSE
chr1	108699757	A	T	ENST00000370025	ENSG00000134186	PRPF38B	FALSE	FALSE
chr1	108699763	G	T	ENST00000370025	ENSG00000134186	PRPF38B	FALSE	FALSE
chr1	108699769	A	T	ENST00000370025	ENSG00000134186	PRPF38B	FALSE	FALSE
chr1	108699772	G	T	ENST00000370025	ENSG00000134186	PRPF38B	FALSE	FALSE
chr1	108699775	A	T	ENST00000370025	ENSG00000134186	PRPF38B	FALSE	FALSE
chr1	108699779	C	A	ENST00000370025	ENSG00000134186	PRPF38B	FALSE	FALSE
chr1	108699779	C	G	ENST00000370025	ENSG00000134186	PRPF38B	FALSE	FALSE
chr1	108699784	A	T	ENST00000370025	ENSG00000134186	PRPF38B	FALSE	FALSE
chr1	108699787	C	T	ENST00000370025	ENSG00000134186	PRPF38B	FALSE	FALSE
chr1	108699793	C	T	ENST00000370025	ENSG00000134186	PRPF38B	FALSE	FALSE
chr1	108699805	C	T	ENST00000370025	ENSG00000134186	PRPF38B	FALSE	FALSE
chr1	108699808	G	T	ENST00000370025	ENSG00000134186	PRPF38B	FALSE	FALSE
chr1	108699811	A	T	ENST00000370025	ENSG00000134186	PRPF38B	FALSE	FALSE
chr1	108699826	G	T	ENST00000370025	ENSG00000134186	PRPF38B	FALSE	FALSE
chr1	108699829	A	T	ENST00000370025	ENSG00000134186	PRPF38B	FALSE	FALSE
chr1	108699833	C	A	ENST00000370025	ENSG00000134186	PRPF38B	FALSE	FALSE
chr1	108699833	C	G	ENST00000370025	ENSG00000134186	PRPF38B	FALSE	FALSE
chr1	108699835	A	T	ENST00000370025	ENSG00000134186	PRPF38B	FALSE	FALSE
chr1	108699838	A	T	ENST00000370025	ENSG00000134186	PRPF38B
chr1	108699844	G	T	ENST00000370025	ENSG00000134186	PRPF38B	FALSE	FALSE
chr1	108699859	A	T	ENST00000370025	ENSG00000134186	PRPF38B	FALSE	FALSE
chr1	108699862	G	T	ENST00000370025	ENSG00000134186	PRPF38B	FALSE	FALSE
chr1	108699865	A	T	ENST00000370025	ENSG00000134186	PRPF38B	FALSE	FALSE
chr1	108699871	A	T	ENST00000370025	ENSG00000134186	PRPF38B	FALSE	FALSE
chr1	108699874	A	T	ENST00000370025	ENSG00000134186	PRPF38B	FALSE	FALSE
chr1	108699883	A	T	ENST00000370025	ENSG00000134186	PRPF38B	FALSE	FALSE
chr1	108699889	A	T	ENST00000370025	ENSG00000134186	PRPF38B	FALSE	FALSE
chr1	108699892	G	T	ENST00000370025	ENSG00000134186	PRPF38B	FALSE	FALSE
chr1	108699904	A	T	ENST00000370025	ENSG00000134186	PRPF38B	FALSE	FALSE
chr1	108699907	C	T	ENST00000370025	ENSG00000134186	PRPF38B	FALSE	FALSE
chr1	108699925	A	T	ENST00000370025	ENSG00000134186	PRPF38B	FALSE	FALSE
chr1	108699931	C	T	ENST00000370025	ENSG00000134186	PRPF38B	FALSE	FALSE
chr1	108699935	C	A	ENST00000370025	ENSG00000134186	PRPF38B	FALSE	FALSE
chr1	108699935	C	G	ENST00000370025	ENSG00000134186	PRPF38B	FALSE	FALSE
chr1	108699940	A	T	ENST00000370025	ENSG00000134186	PRPF38B	FALSE	FALSE
chr1	108699952	C	T	ENST00000370025	ENSG00000134186	PRPF38B	FALSE	FALSE
chr1	108699961	C	T	ENST00000370025	ENSG00000134186	PRPF38B	FALSE	FALSE
chr1	108699970	G	T	ENST00000370025	ENSG00000134186	PRPF38B	FALSE	FALSE
chr1	108699973	C	T	ENST00000370025	ENSG00000134186	PRPF38B	FALSE	FALSE
chr1	108699976	G	T	ENST00000370025	ENSG00000134186	PRPF38B	FALSE	FALSE
chr1	108699982	C	T	ENST00000370025	ENSG00000134186	PRPF38B	FALSE	FALSE
chr1	108699985	G	T	ENST00000370025	ENSG00000134186	PRPF38B	FALSE	FALSE
chr1	108699988	A	T	ENST00000370025	ENSG00000134186	PRPF38B
chr1	108699991	C	T	ENST00000370025	ENSG00000134186	PRPF38B	FALSE	FALSE
chr1	108699997	A	T	ENST00000370025	ENSG00000134186	PRPF38B	FALSE	FALSE
chr1	108700003	A	T	ENST00000370025	ENSG00000134186	PRPF38B	FALSE	FALSE
chr1	108700009	G	T	ENST00000370025	ENSG00000134186	PRPF38B	FALSE	FALSE
chr1	108712943	G	T	ENST00000370017	ENSG00000143107	FNDC7	FALSE	FALSE
chr1	108712946	C	T	ENST00000370017	ENSG00000143107	FNDC7	FALSE	FALSE
chr1	108712949	G	T	ENST00000370017	ENSG00000143107	FNDC7	FALSE	FALSE
chr1	108712957	T	A	ENST00000370017	ENSG00000143107	FNDC7	FALSE	FALSE
chr1	108712959	T	A	ENST00000370017	ENSG00000143107	FNDC7	FALSE	FALSE
chr1	108712965	T	A	ENST00000370017	ENSG00000143107	FNDC7	FALSE	FALSE
chr1	108712970	G	T	ENST00000370017	ENSG00000143107	FNDC7	FALSE	FALSE
chr1	108712987	T	A	ENST00000370017	ENSG00000143107	FNDC7	TRUE	FALSE
chr1	108712991	A	T	ENST00000370017	ENSG00000143107	FNDC7	TRUE	FALSE
chr1	108712997	G	A	ENST00000370017	ENSG00000143107	FNDC7	FALSE	FALSE
chr1	108712997	G	C	ENST00000370017	ENSG00000143107	FNDC7	FALSE	FALSE
chr1	108712997	G	T	ENST00000370017	ENSG00000143107	FNDC7	FALSE	FALSE
chr1	108712998	T	A	ENST00000370017	ENSG00000143107	FNDC7	FALSE	FALSE
chr1	108712998	T	C	ENST00000370017	ENSG00000143107	FNDC7	FALSE	FALSE
chr1	108712998	T	G	ENST00000370017	ENSG00000143107	FNDC7	FALSE	FALSE
chr1	108713509	A	C	ENST00000370017	ENSG00000143107	FNDC7	TRUE	FALSE
chr1	108713509	A	G	ENST00000370017	ENSG00000143107	FNDC7	TRUE	FALSE
chr1	108713509	A	T	ENST00000370017	ENSG00000143107	FNDC7	TRUE	FALSE
chr1	108713510	G	A	ENST00000370017	ENSG00000143107	FNDC7	TRUE	FALSE
chr1	108713510	G	C	ENST00000370017	ENSG00000143107	FNDC7	TRUE	FALSE
chr1	108713510	G	T	ENST00000370017	ENSG00000143107	FNDC7	TRUE	FALSE
chr1	108713518	C	A	ENST00000370017	ENSG00000143107	FNDC7	TRUE	FALSE
chr1	108713518	C	G	ENST00000370017	ENSG00000143107	FNDC7	TRUE	FALSE
chr1	108713523	A	T	ENST00000370017	ENSG00000143107	FNDC7	TRUE	TRUE
chr1	108713527	C	A	ENST00000370017	ENSG00000143107	FNDC7	TRUE	TRUE
chr1	108713527	C	G	ENST00000370017	ENSG00000143107	FNDC7	TRUE	TRUE
chr1	108713530	G	A	ENST00000370017	ENSG00000143107	FNDC7	FALSE	FALSE
chr1	108713530	G	C	ENST00000370017	ENSG00000143107	FNDC7	FALSE	FALSE
chr1	108713530	G	T	ENST00000370017	ENSG00000143107	FNDC7	FALSE	FALSE
chr1	108713531	T	A	ENST00000370017	ENSG00000143107	FNDC7	FALSE	FALSE
chr1	108713531	T	C	ENST00000370017	ENSG00000143107	FNDC7	FALSE	FALSE
chr1	108713531	T	G	ENST00000370017	ENSG00000143107	FNDC7	FALSE	FALSE
chr1	108717775	A	C	ENST00000370017	ENSG00000143107	FNDC7	TRUE	FALSE
chr1	108717775	A	G	ENST00000370017	ENSG00000143107	FNDC7	TRUE	FALSE
chr1	108717775	A	T	ENST00000370017	ENSG00000143107	FNDC7	TRUE	FALSE
chr1	108717776	G	A	ENST00000370017	ENSG00000143107	FNDC7	TRUE	FALSE
chr1	108717776	G	C	ENST00000370017	ENSG00000143107	FNDC7	TRUE	FALSE
chr1	108717776	G	T	ENST00000370017	ENSG00000143107	FNDC7	TRUE	FALSE
chr1	108717782	G	T	ENST00000370017	ENSG00000143107	FNDC7	TRUE	TRUE
chr1	108717800	C	T	ENST00000370017	ENSG00000143107	FNDC7	TRUE	TRUE
chr1	108717808	T	A	ENST00000370017	ENSG00000143107	FNDC7	TRUE	TRUE
chr1	108717808	T	G	ENST00000370017	ENSG00000143107	FNDC7	TRUE	TRUE
chr1	108717810	C	A	ENST00000370017	ENSG00000143107	FNDC7	TRUE	TRUE
chr1	108717810	C	G	ENST00000370017	ENSG00000143107	FNDC7	TRUE	TRUE
chr1	108717812	A	T	ENST00000370017	ENSG00000143107	FNDC7	TRUE	TRUE
chr1	108717836	G	T	ENST00000370017	ENSG00000143107	FNDC7	TRUE	TRUE
chr1	108717840	G	A	ENST00000370017	ENSG00000143107	FNDC7	TRUE	TRUE
chr1	108717841	G	A	ENST00000370017	ENSG00000143107	FNDC7	TRUE	TRUE
chr1	108717868	C	A	ENST00000370017	ENSG00000143107	FNDC7	TRUE	TRUE
chr1	108717868	C	G	ENST00000370017	ENSG00000143107	FNDC7	TRUE	TRUE
chr1	108717881	G	T	ENST00000370017	ENSG00000143107	FNDC7	TRUE	TRUE
chr1	108717902	G	T	ENST00000370017	ENSG00000143107	FNDC7	TRUE	TRUE
chr1	108717938	G	T	ENST00000370017	ENSG00000143107	FNDC7	TRUE	TRUE
chr1	108717944	A	T	ENST00000370017	ENSG00000143107	FNDC7	TRUE	TRUE
chr1	108717957	G	A	ENST00000370017	ENSG00000143107	FNDC7	TRUE	TRUE
chr1	108717958	G	A	ENST00000370017	ENSG00000143107	FNDC7	TRUE	TRUE
chr1	108717961	T	A	ENST00000370017	ENSG00000143107	FNDC7	TRUE	TRUE
chr1	108717961	T	G	ENST00000370017	ENSG00000143107	FNDC7	TRUE	TRUE
chr1	108717962	G	T	ENST00000370017	ENSG00000143107	FNDC7	TRUE	TRUE
chr1	108717974	A	T	ENST00000370017	ENSG00000143107	FNDC7	TRUE	TRUE
chr1	108717995	A	T	ENST00000370017	ENSG00000143107	FNDC7	TRUE	TRUE
chr1	108718001	C	T	ENST00000370017	ENSG00000143107	FNDC7	TRUE	TRUE
chr1	108718008	C	A	ENST00000370017	ENSG00000143107	FNDC7	TRUE	TRUE
chr1	108718008	C	G	ENST00000370017	ENSG00000143107	FNDC7	TRUE	TRUE
chr1	108718016	A	T	ENST00000370017	ENSG00000143107	FNDC7	TRUE	TRUE
chr1	108718019	C	T	ENST00000370017	ENSG00000143107	FNDC7	TRUE	TRUE
chr1	108718025	A	T	ENST00000370017	ENSG00000143107	FNDC7	TRUE	TRUE
chr1	108718032	G	A	ENST00000370017	ENSG00000143107	FNDC7	FALSE	FALSE
chr1	108718032	G	C	ENST00000370017	ENSG00000143107	FNDC7	FALSE	FALSE
chr1	108718032	G	T	ENST00000370017	ENSG00000143107	FNDC7	FALSE	FALSE
chr1	108718033	T	A	ENST00000370017	ENSG00000143107	FNDC7	FALSE	FALSE
chr1	108718033	T	C	ENST00000370017	ENSG00000143107	FNDC7	FALSE	FALSE
chr1	108718033	T	G	ENST00000370017	ENSG00000143107	FNDC7	FALSE	FALSE
chr1	108718787	A	C	ENST00000370017	ENSG00000143107	FNDC7	TRUE	FALSE
chr1	108718787	A	G	ENST00000370017	ENSG00000143107	FNDC7	TRUE	FALSE
chr1	108718787	A	T	ENST00000370017	ENSG00000143107	FNDC7	TRUE	FALSE
chr1	108718788	G	A	ENST00000370017	ENSG00000143107	FNDC7	TRUE	FALSE
chr1	108718788	G	C	ENST00000370017	ENSG00000143107	FNDC7	TRUE	FALSE
chr1	108718788	G	T	ENST00000370017	ENSG00000143107	FNDC7	TRUE	FALSE
chr1	108718792	T	A	ENST00000370017	ENSG00000143107	FNDC7	TRUE	TRUE
chr1	108718809	G	T	ENST00000370017	ENSG00000143107	FNDC7	TRUE	TRUE
chr1	108718828	C	A	ENST00000370017	ENSG00000143107	FNDC7	TRUE	TRUE
chr1	108718828	C	G	ENST00000370017	ENSG00000143107	FNDC7	TRUE	TRUE
chr1	108718845	C	T	ENST00000370017	ENSG00000143107	FNDC7	TRUE	TRUE
chr1	108718849	G	A	ENST00000370017	ENSG00000143107	FNDC7	TRUE	TRUE
chr1	108718850	G	A	ENST00000370017	ENSG00000143107	FNDC7	TRUE	TRUE
chr1	108718851	G	T	ENST00000370017	ENSG00000143107	FNDC7	TRUE	TRUE
chr1	108718862	T	A	ENST00000370017	ENSG00000143107	FNDC7	TRUE	TRUE
chr1	108718862	T	G	ENST00000370017	ENSG00000143107	FNDC7	TRUE	TRUE
chr1	108718893	C	T	ENST00000370017	ENSG00000143107	FNDC7	TRUE	TRUE
chr1	108718906	T	A	ENST00000370017	ENSG00000143107	FNDC7	TRUE	TRUE
chr1	108718918	G	A	ENST00000370017	ENSG00000143107	FNDC7	TRUE	TRUE
chr1	108718919	G	A	ENST00000370017	ENSG00000143107	FNDC7	TRUE	TRUE
chr1	108718920	A	T	ENST00000370017	ENSG00000143107	FNDC7	TRUE	TRUE
chr1	108718923	G	T	ENST00000370017	ENSG00000143107	FNDC7	TRUE	TRUE
chr1	108718945	T	A	ENST00000370017	ENSG00000143107	FNDC7	TRUE	TRUE
chr1	108718960	T	A	ENST00000370017	ENSG00000143107	FNDC7	TRUE	TRUE
chr1	108718960	T	G	ENST00000370017	ENSG00000143107	FNDC7	TRUE	TRUE
chr1	108718962	G	T	ENST00000370017	ENSG00000143107	FNDC7	TRUE	TRUE
chr1	108718968	G	T	ENST00000370017	ENSG00000143107	FNDC7	TRUE	TRUE
chr1	108718979	C	A	ENST00000370017	ENSG00000143107	FNDC7	TRUE	TRUE
chr1	108718979	C	G	ENST00000370017	ENSG00000143107	FNDC7	TRUE	TRUE
chr1	108718986	A	T	ENST00000370017	ENSG00000143107	FNDC7	TRUE	TRUE
chr1	108718994	T	A	ENST00000370017	ENSG00000143107	FNDC7	TRUE	TRUE
chr1	108718994	T	G	ENST00000370017	ENSG00000143107	FNDC7	TRUE	TRUE
chr1	108718999	G	A	ENST00000370017	ENSG00000143107	FNDC7	TRUE	TRUE
chr1	108719000	G	A	ENST00000370017	ENSG00000143107	FNDC7	TRUE	TRUE
chr1	108719010	A	T	ENST00000370017	ENSG00000143107	FNDC7	TRUE	TRUE
chr1	108719036	C	A	ENST00000370017	ENSG00000143107	FNDC7	TRUE	TRUE
chr1	108719040	C	T	ENST00000370017	ENSG00000143107	FNDC7	TRUE	TRUE
chr1	108719043	A	T	ENST00000370017	ENSG00000143107	FNDC7	TRUE	TRUE
chr1	108719050	G	A	ENST00000370017	ENSG00000143107	FNDC7	TRUE	FALSE
chr1	108719050	G	C	ENST00000370017	ENSG00000143107	FNDC7	TRUE	FALSE
chr1	108719050	G	T	ENST00000370017	ENSG00000143107	FNDC7	TRUE	FALSE
chr1	108719051	T	A	ENST00000370017	ENSG00000143107	FNDC7	TRUE	FALSE
chr1	108719051	T	C	ENST00000370017	ENSG00000143107	FNDC7	TRUE	FALSE
chr1	108719051	T	G	ENST00000370017	ENSG00000143107	FNDC7	TRUE	FALSE
chr1	108722333	A	C	ENST00000370017	ENSG00000143107	FNDC7	TRUE	FALSE
chr1	108722333	A	G	ENST00000370017	ENSG00000143107	FNDC7	TRUE	FALSE
chr1	108722333	A	T	ENST00000370017	ENSG00000143107	FNDC7	TRUE	FALSE
chr1	108722334	G	A	ENST00000370017	ENSG00000143107	FNDC7	TRUE	FALSE
chr1	108722334	G	C	ENST00000370017	ENSG00000143107	FNDC7	TRUE	FALSE
chr1	108722334	G	T	ENST00000370017	ENSG00000143107	FNDC7	TRUE	FALSE
chr1	108722358	C	T	ENST00000370017	ENSG00000143107	FNDC7	TRUE	TRUE
chr1	108722376	G	T	ENST00000370017	ENSG00000143107	FNDC7	TRUE	TRUE
chr1	108722385	A	T	ENST00000370017	ENSG00000143107	FNDC7	TRUE	TRUE
chr1	108722401	G	A	ENST00000370017	ENSG00000143107	FNDC7	TRUE	TRUE
chr1	108722402	G	A	ENST00000370017	ENSG00000143107	FNDC7	TRUE	TRUE
chr1	108722412	G	T	ENST00000370017	ENSG00000143107	FNDC7	TRUE	TRUE
chr1	108722415	G	T	ENST00000370017	ENSG00000143107	FNDC7	TRUE	TRUE
chr1	108722429	T	A	ENST00000370017	ENSG00000143107	FNDC7	TRUE	TRUE
chr1	108722429	T	G	ENST00000370017	ENSG00000143107	FNDC7	TRUE	TRUE
chr1	108722443	T	A	ENST00000370017	ENSG00000143107	FNDC7	TRUE	TRUE
chr1	108722455	C	A	ENST00000370017	ENSG00000143107	FNDC7	TRUE	TRUE
chr1	108722455	C	G	ENST00000370017	ENSG00000143107	FNDC7	TRUE	TRUE
chr1	108722457	G	T	ENST00000370017	ENSG00000143107	FNDC7	TRUE	TRUE
chr1	108722468	C	A	ENST00000370017	ENSG00000143107	FNDC7	TRUE	TRUE
chr1	108722489	C	A	ENST00000370017	ENSG00000143107	FNDC7	TRUE	TRUE
chr1	108722505	C	T	ENST00000370017	ENSG00000143107	FNDC7	TRUE	TRUE
chr1	108722510	T	A	ENST00000370017	ENSG00000143107	FNDC7	TRUE	TRUE
chr1	108722511	G	T	ENST00000370017	ENSG00000143107	FNDC7	TRUE	TRUE
chr1	108722517	G	T	ENST00000370017	ENSG00000143107	FNDC7	TRUE	TRUE
chr1	108722522	C	A	ENST00000370017	ENSG00000143107	FNDC7	TRUE	TRUE
chr1	108722522	C	G	ENST00000370017	ENSG00000143107	FNDC7	TRUE	TRUE
chr1	108722524	T	A	ENST00000370017	ENSG00000143107	FNDC7	TRUE	TRUE
chr1	108722530	C	A	ENST00000370017	ENSG00000143107	FNDC7	TRUE	TRUE
chr1	108722530	C	G	ENST00000370017	ENSG00000143107	FNDC7	TRUE	TRUE
chr1	108722536	T	A	ENST00000370017	ENSG00000143107	FNDC7	TRUE	TRUE
chr1	108722536	T	G	ENST00000370017	ENSG00000143107	FNDC7	TRUE	TRUE
chr1	108722553	G	T	ENST00000370017	ENSG00000143107	FNDC7	TRUE	TRUE
chr1	108722562	A	T	ENST00000370017	ENSG00000143107	FNDC7	TRUE	TRUE
chr1	108722566	C	A	ENST00000370017	ENSG00000143107	FNDC7	TRUE	TRUE
chr1	108722566	C	G	ENST00000370017	ENSG00000143107	FNDC7	TRUE	TRUE
chr1	108722572	C	A	ENST00000370017	ENSG00000143107	FNDC7	TRUE	TRUE
chr1	108722572	C	G	ENST00000370017	ENSG00000143107	FNDC7	TRUE	TRUE
chr1	108722586	A	T	ENST00000370017	ENSG00000143107	FNDC7	TRUE	TRUE
chr1	108722593	G	A	ENST00000370017	ENSG00000143107	FNDC7	TRUE	FALSE
chr1	108722593	G	C	ENST00000370017	ENSG00000143107	FNDC7	TRUE	FALSE
chr1	108722593	G	T	ENST00000370017	ENSG00000143107	FNDC7	TRUE	FALSE
chr1	108722594	T	A	ENST00000370017	ENSG00000143107	FNDC7	TRUE	FALSE
chr1	108722594	T	C	ENST00000370017	ENSG00000143107	FNDC7	TRUE	FALSE
chr1	108722594	T	G	ENST00000370017	ENSG00000143107	FNDC7	TRUE	FALSE
chr1	108725748	A	C	ENST00000370017	ENSG00000143107	FNDC7	TRUE	FALSE
chr1	108725748	A	G	ENST00000370017	ENSG00000143107	FNDC7	TRUE	FALSE
chr1	108725748	A	T	ENST00000370017	ENSG00000143107	FNDC7	TRUE	FALSE
chr1	108725749	G	A	ENST00000370017	ENSG00000143107	FNDC7	TRUE	FALSE
chr1	108725749	G	C	ENST00000370017	ENSG00000143107	FNDC7	FALSE	FALSE
chr1	108725749	G	T	ENST00000370017	ENSG00000143107	FNDC7	TRUE	FALSE
chr1	108725757	T	A	ENST00000370017	ENSG00000143107	FNDC7	TRUE	TRUE
chr1	108725764	G	T	ENST00000370017	ENSG00000143107	FNDC7	TRUE	TRUE
chr1	108725767	A	T	ENST00000370017	ENSG00000143107	FNDC7	TRUE	TRUE
chr1	108725779	C	T	ENST00000370017	ENSG00000143107	FNDC7	TRUE	TRUE
chr1	108725782	G	T	ENST00000370017	ENSG00000143107	FNDC7	TRUE	TRUE
chr1	108725813	G	A	ENST00000370017	ENSG00000143107	FNDC7
chr1	108725814	G	A	ENST00000370017	ENSG00000143107	FNDC7
chr1	108725838	C	A	ENST00000370017	ENSG00000143107	FNDC7
chr1	108725838	C	G	ENST00000370017	ENSG00000143107	FNDC7
chr1	108725841	T	A	ENST00000370017	ENSG00000143107	FNDC7
chr1	108725841	T	G	ENST00000370017	ENSG00000143107	FNDC7
chr1	108725854	A	T	ENST00000370017	ENSG00000143107	FNDC7
chr1	108725870	T	A	ENST00000370017	ENSG00000143107	FNDC7
chr1	108725872	G	T	ENST00000370017	ENSG00000143107	FNDC7
chr1	108725883	C	A	ENST00000370017	ENSG00000143107	FNDC7
chr1	108725899	C	T	ENST00000370017	ENSG00000143107	FNDC7
chr1	108725904	C	A	ENST00000370017	ENSG00000143107	FNDC7	TRUE	TRUE
chr1	108725912	T	A	ENST00000370017	ENSG00000143107	FNDC7	TRUE	TRUE
chr1	108725912	T	G	ENST00000370017	ENSG00000143107	FNDC7	TRUE	TRUE
chr1	108725917	G	T	ENST00000370017	ENSG00000143107	FNDC7	TRUE	TRUE
chr1	108725922	T	A	ENST00000370017	ENSG00000143107	FNDC7	TRUE	TRUE
chr1	108725934	T	A	ENST00000370017	ENSG00000143107	FNDC7	TRUE	TRUE
chr1	108725934	T	G	ENST00000370017	ENSG00000143107	FNDC7	TRUE	TRUE
chr1	108725955	T	A	ENST00000370017	ENSG00000143107	FNDC7	TRUE	TRUE
chr1	108725955	T	G	ENST00000370017	ENSG00000143107	FNDC7	TRUE	TRUE
chr1	108725959	A	T	ENST00000370017	ENSG00000143107	FNDC7	TRUE	TRUE
chr1	108725968	C	T	ENST00000370017	ENSG00000143107	FNDC7	TRUE	TRUE
chr1	108725978	T	A	ENST00000370017	ENSG00000143107	FNDC7	TRUE	TRUE
chr1	108725997	T	A	ENST00000370017	ENSG00000143107	FNDC7	TRUE	TRUE
chr1	108725997	T	G	ENST00000370017	ENSG00000143107	FNDC7	TRUE	TRUE
chr1	108726005	G	A	ENST00000370017	ENSG00000143107	FNDC7	FALSE	FALSE
chr1	108726005	G	C	ENST00000370017	ENSG00000143107	FNDC7	FALSE	FALSE
chr1	108726005	G	T	ENST00000370017	ENSG00000143107	FNDC7	FALSE	FALSE
chr1	108726006	T	A	ENST00000370017	ENSG00000143107	FNDC7	FALSE	FALSE
chr1	108726006	T	C	ENST00000370017	ENSG00000143107	FNDC7	FALSE	FALSE
chr1	108726006	T	G	ENST00000370017	ENSG00000143107	FNDC7	FALSE	FALSE
chr1	108727806	A	C	ENST00000370017	ENSG00000143107	FNDC7	FALSE	FALSE
chr1	108727806	A	G	ENST00000370017	ENSG00000143107	FNDC7	FALSE	FALSE
chr1	108727806	A	T	ENST00000370017	ENSG00000143107	FNDC7	FALSE	FALSE
chr1	108727807	G	A	ENST00000370017	ENSG00000143107	FNDC7	FALSE	FALSE
chr1	108727807	G	C	ENST00000370017	ENSG00000143107	FNDC7	FALSE	FALSE
chr1	108727807	G	T	ENST00000370017	ENSG00000143107	FNDC7	FALSE	FALSE
chr1	108727815	T	A	ENST00000370017	ENSG00000143107	FNDC7	TRUE	TRUE
chr1	108727818	T	A	ENST00000370017	ENSG00000143107	FNDC7	TRUE	TRUE
chr1	108727841	T	A	ENST00000370017	ENSG00000143107	FNDC7	TRUE	TRUE
chr1	108727855	A	T	ENST00000370017	ENSG00000143107	FNDC7	TRUE	TRUE
chr1	108727861	G	T	ENST00000370017	ENSG00000143107	FNDC7	TRUE	TRUE
chr1	108727871	G	A	ENST00000370017	ENSG00000143107	FNDC7	TRUE	TRUE
chr1	108727872	G	A	ENST00000370017	ENSG00000143107	FNDC7	TRUE	TRUE
chr1	108727891	G	T	ENST00000370017	ENSG00000143107	FNDC7	TRUE	TRUE
chr1	108727899	T	A	ENST00000370017	ENSG00000143107	FNDC7	TRUE	TRUE
chr1	108727899	T	G	ENST00000370017	ENSG00000143107	FNDC7	TRUE	TRUE
chr1	108727900	G	T	ENST00000370017	ENSG00000143107	FNDC7	TRUE	TRUE
chr1	108727906	A	T	ENST00000370017	ENSG00000143107	FNDC7	TRUE	TRUE
chr1	108727923	C	A	ENST00000370017	ENSG00000143107	FNDC7	TRUE	TRUE
chr1	108727923	C	G	ENST00000370017	ENSG00000143107	FNDC7	TRUE	TRUE
chr1	108727933	G	T	ENST00000370017	ENSG00000143107	FNDC7	TRUE	TRUE
chr1	108727938	C	A	ENST00000370017	ENSG00000143107	FNDC7	TRUE	TRUE
chr1	108727959	C	A	ENST00000370017	ENSG00000143107	FNDC7	TRUE	TRUE
chr1	108727967	C	A	ENST00000370017	ENSG00000143107	FNDC7	TRUE	TRUE
chr1	108727975	G	T	ENST00000370017	ENSG00000143107	FNDC7	TRUE	TRUE
chr1	108727980	T	A	ENST00000370017	ENSG00000143107	FNDC7	TRUE	TRUE
chr1	108727987	A	T	ENST00000370017	ENSG00000143107	FNDC7	TRUE	TRUE
chr1	108727992	C	A	ENST00000370017	ENSG00000143107	FNDC7	TRUE	TRUE
chr1	108727992	C	G	ENST00000370017	ENSG00000143107	FNDC7	TRUE	TRUE
chr1	108728007	T	A	ENST00000370017	ENSG00000143107	FNDC7	TRUE	TRUE
chr1	108728007	T	G	ENST00000370017	ENSG00000143107	FNDC7	TRUE	TRUE
chr1	108728009	C	A	ENST00000370017	ENSG00000143107	FNDC7	TRUE	TRUE
chr1	108728009	C	G	ENST00000370017	ENSG00000143107	FNDC7	TRUE	TRUE
chr1	108728017	G	T	ENST00000370017	ENSG00000143107	FNDC7	TRUE	TRUE
chr1	108728023	C	T	ENST00000370017	ENSG00000143107	FNDC7	TRUE	TRUE
chr1	108728039	C	A	ENST00000370017	ENSG00000143107	FNDC7	TRUE	TRUE
chr1	108728039	C	G	ENST00000370017	ENSG00000143107	FNDC7	TRUE	TRUE
chr1	108728043	T	A	ENST00000370017	ENSG00000143107	FNDC7	TRUE	TRUE
chr1	108728050	C	T	ENST00000370017	ENSG00000143107	FNDC7	TRUE	TRUE
chr1	108728066	G	A	ENST00000370017	ENSG00000143107	FNDC7	TRUE	FALSE
chr1	108728066	G	C	ENST00000370017	ENSG00000143107	FNDC7	TRUE	FALSE
chr1	108728066	G	T	ENST00000370017	ENSG00000143107	FNDC7	TRUE	FALSE
chr1	108728067	T	A	ENST00000370017	ENSG00000143107	FNDC7	TRUE	FALSE
chr1	108728067	T	C	ENST00000370017	ENSG00000143107	FNDC7	TRUE	FALSE
chr1	108728067	T	G	ENST00000370017	ENSG00000143107	FNDC7	TRUE	FALSE
chr1	108728630	A	C	ENST00000370017	ENSG00000143107	FNDC7	FALSE	FALSE
chr1	108728630	A	G	ENST00000370017	ENSG00000143107	FNDC7	FALSE	FALSE
chr1	108728630	A	T	ENST00000370017	ENSG00000143107	FNDC7	TRUE	FALSE
chr1	108728631	G	A	ENST00000370017	ENSG00000143107	FNDC7	FALSE	FALSE
chr1	108728631	G	C	ENST00000370017	ENSG00000143107	FNDC7	TRUE	FALSE
chr1	108728631	G	T	ENST00000370017	ENSG00000143107	FNDC7	TRUE	FALSE
chr1	108728639	C	A	ENST00000370017	ENSG00000143107	FNDC7	TRUE	TRUE
chr1	108728646	G	T	ENST00000370017	ENSG00000143107	FNDC7	TRUE	TRUE
chr1	108728652	A	T	ENST00000370017	ENSG00000143107	FNDC7	TRUE	TRUE
chr1	108728662	C	A	ENST00000370017	ENSG00000143107	FNDC7	TRUE	TRUE
chr1	108728662	C	G	ENST00000370017	ENSG00000143107	FNDC7	TRUE	TRUE
chr1	108728695	G	A	ENST00000370017	ENSG00000143107	FNDC7	TRUE	TRUE
chr1	108728696	G	A	ENST00000370017	ENSG00000143107	FNDC7	TRUE	TRUE
chr1	108728697	C	T	ENST00000370017	ENSG00000143107	FNDC7	TRUE	TRUE
chr1	108728723	C	A	ENST00000370017	ENSG00000143107	FNDC7	TRUE	TRUE
chr1	108728723	C	G	ENST00000370017	ENSG00000143107	FNDC7	TRUE	TRUE
chr1	108728736	C	T	ENST00000370017	ENSG00000143107	FNDC7	TRUE	TRUE
chr1	108728742	G	T	ENST00000370017	ENSG00000143107	FNDC7	TRUE	TRUE
chr1	108728745	A	T	ENST00000370017	ENSG00000143107	FNDC7	TRUE	TRUE
chr1	108728748	G	T	ENST00000370017	ENSG00000143107	FNDC7	TRUE	TRUE
chr1	108728756	T	A	ENST00000370017	ENSG00000143107	FNDC7	TRUE	TRUE
chr1	108728756	T	G	ENST00000370017	ENSG00000143107	FNDC7	TRUE	TRUE
chr1	108728757	C	T	ENST00000370017	ENSG00000143107	FNDC7	TRUE	TRUE
chr1	108728762	C	A	ENST00000370017	ENSG00000143107	FNDC7	TRUE	TRUE
chr1	108728772	G	T	ENST00000370017	ENSG00000143107	FNDC7	TRUE	TRUE
chr1	108728775	G	T	ENST00000370017	ENSG00000143107	FNDC7	TRUE	TRUE
chr1	108728783	C	A	ENST00000370017	ENSG00000143107	FNDC7	TRUE	TRUE
chr1	108728797	T	A	ENST00000370017	ENSG00000143107	FNDC7	TRUE	TRUE
chr1	108728804	T	A	ENST00000370017	ENSG00000143107	FNDC7	TRUE	TRUE
chr1	108728809	C	A	ENST00000370017	ENSG00000143107	FNDC7	TRUE	TRUE
chr1	108728809	C	G	ENST00000370017	ENSG00000143107	FNDC7	TRUE	TRUE
chr1	108728835	G	T	ENST00000370017	ENSG00000143107	FNDC7	TRUE	TRUE
chr1	108728841	C	T	ENST00000370017	ENSG00000143107	FNDC7	TRUE	TRUE
chr1	108728847	G	T	ENST00000370017	ENSG00000143107	FNDC7	TRUE	TRUE
chr1	108728867	C	A	ENST00000370017	ENSG00000143107	FNDC7	TRUE	TRUE
chr1	108728867	C	G	ENST00000370017	ENSG00000143107	FNDC7	TRUE	TRUE
chr1	108728880	G	T	ENST00000370017	ENSG00000143107	FNDC7	TRUE	TRUE
chr1	108728887	G	A	ENST00000370017	ENSG00000143107	FNDC7	TRUE	FALSE
chr1	108728887	G	C	ENST00000370017	ENSG00000143107	FNDC7	TRUE	FALSE
chr1	108728887	G	T	ENST00000370017	ENSG00000143107	FNDC7	TRUE	FALSE
chr1	108728888	T	A	ENST00000370017	ENSG00000143107	FNDC7	TRUE	FALSE
chr1	108728888	T	C	ENST00000370017	ENSG00000143107	FNDC7	FALSE	FALSE
chr1	108728888	T	G	ENST00000370017	ENSG00000143107	FNDC7	TRUE	FALSE
chr1	108730672	A	C	ENST00000370017	ENSG00000143107	FNDC7	FALSE	FALSE
chr1	108730672	A	G	ENST00000370017	ENSG00000143107	FNDC7	TRUE	FALSE
chr1	108730672	A	T	ENST00000370017	ENSG00000143107	FNDC7	FALSE	FALSE
chr1	108730673	G	A	ENST00000370017	ENSG00000143107	FNDC7	FALSE	FALSE
chr1	108730673	G	C	ENST00000370017	ENSG00000143107	FNDC7	FALSE	FALSE
chr1	108730673	G	T	ENST00000370017	ENSG00000143107	FNDC7	FALSE	FALSE
chr1	108730681	C	A	ENST00000370017	ENSG00000143107	FNDC7	TRUE	TRUE
chr1	108730684	T	A	ENST00000370017	ENSG00000143107	FNDC7	TRUE	TRUE
chr1	108730706	C	T	ENST00000370017	ENSG00000143107	FNDC7	TRUE	TRUE
chr1	108730715	C	T	ENST00000370017	ENSG00000143107	FNDC7	TRUE	TRUE
chr1	108730719	C	A	ENST00000370017	ENSG00000143107	FNDC7	TRUE	TRUE
chr1	108730719	C	G	ENST00000370017	ENSG00000143107	FNDC7	TRUE	TRUE
chr1	108730737	G	A	ENST00000370017	ENSG00000143107	FNDC7	TRUE	TRUE
chr1	108730738	G	A	ENST00000370017	ENSG00000143107	FNDC7	TRUE	TRUE
chr1	108730748	A	T	ENST00000370017	ENSG00000143107	FNDC7	TRUE	TRUE
chr1	108730757	C	T	ENST00000370017	ENSG00000143107	FNDC7	TRUE	TRUE
chr1	108730778	G	T	ENST00000370017	ENSG00000143107	FNDC7	TRUE	TRUE
chr1	108730782	C	A	ENST00000370017	ENSG00000143107	FNDC7	TRUE	TRUE
chr1	108730782	C	G	ENST00000370017	ENSG00000143107	FNDC7	TRUE	TRUE
chr1	108730790	G	T	ENST00000370017	ENSG00000143107	FNDC7	TRUE	TRUE
chr1	108730793	C	T	ENST00000370017	ENSG00000143107	FNDC7	TRUE	TRUE
chr1	108730799	A	T	ENST00000370017	ENSG00000143107	FNDC7	TRUE	TRUE
chr1	108730804	T	A	ENST00000370017	ENSG00000143107	FNDC7	TRUE	TRUE
chr1	108730814	C	T	ENST00000370017	ENSG00000143107	FNDC7	TRUE	TRUE
chr1	108730825	C	A	ENST00000370017	ENSG00000143107	FNDC7	TRUE	TRUE
chr1	108730832	G	T	ENST00000370017	ENSG00000143107	FNDC7	TRUE	TRUE
chr1	108730837	C	A	ENST00000370017	ENSG00000143107	FNDC7	TRUE	TRUE
chr1	108730846	T	A	ENST00000370017	ENSG00000143107	FNDC7	TRUE	TRUE
chr1	108730858	C	A	ENST00000370017	ENSG00000143107	FNDC7	TRUE	TRUE
chr1	108730858	C	G	ENST00000370017	ENSG00000143107	FNDC7	TRUE	TRUE
chr1	108730869	T	A	ENST00000370017	ENSG00000143107	FNDC7	TRUE	TRUE
chr1	108730869	T	G	ENST00000370017	ENSG00000143107	FNDC7	TRUE	TRUE
chr1	108730871	A	T	ENST00000370017	ENSG00000143107	FNDC7	TRUE	TRUE
chr1	108730893	T	A	ENST00000370017	ENSG00000143107	FNDC7	TRUE	TRUE
chr1	108730906	C	A	ENST00000370017	ENSG00000143107	FNDC7	TRUE	TRUE
chr1	108730912	C	A	ENST00000370017	ENSG00000143107	FNDC7	TRUE	TRUE
chr1	108730912	C	G	ENST00000370017	ENSG00000143107	FNDC7	TRUE	TRUE
chr1	108730913	C	T	ENST00000370017	ENSG00000143107	FNDC7	TRUE	TRUE
chr1	108730921	T	A	ENST00000370017	ENSG00000143107	FNDC7	TRUE	TRUE
chr1	108730921	T	G	ENST00000370017	ENSG00000143107	FNDC7	TRUE	TRUE
chr1	108730929	G	A	ENST00000370017	ENSG00000143107	FNDC7	FALSE	FALSE
chr1	108730929	G	C	ENST00000370017	ENSG00000143107	FNDC7	FALSE	FALSE
chr1	108730929	G	T	ENST00000370017	ENSG00000143107	FNDC7	FALSE	FALSE
chr1	108730930	T	A	ENST00000370017	ENSG00000143107	FNDC7	FALSE	FALSE
chr1	108730930	T	C	ENST00000370017	ENSG00000143107	FNDC7	FALSE	FALSE
chr1	108730930	T	G	ENST00000370017	ENSG00000143107	FNDC7	FALSE	FALSE
chr1	108733270	A	C	ENST00000370017	ENSG00000143107	FNDC7	TRUE	FALSE
chr1	108733270	A	G	ENST00000370017	ENSG00000143107	FNDC7	TRUE	FALSE
chr1	108733270	A	T	ENST00000370017	ENSG00000143107	FNDC7	TRUE	FALSE
chr1	108733271	G	A	ENST00000370017	ENSG00000143107	FNDC7	TRUE	FALSE
chr1	108733271	G	C	ENST00000370017	ENSG00000143107	FNDC7	TRUE	FALSE
chr1	108733271	G	T	ENST00000370017	ENSG00000143107	FNDC7	TRUE	FALSE
chr1	108733279	C	A	ENST00000370017	ENSG00000143107	FNDC7	TRUE	TRUE
chr1	108733282	C	A	ENST00000370017	ENSG00000143107	FNDC7	TRUE	TRUE
chr1	108733287	T	A	ENST00000370017	ENSG00000143107	FNDC7	TRUE	TRUE
chr1	108733295	A	T	ENST00000370017	ENSG00000143107	FNDC7	TRUE	TRUE
chr1	108733299	T	A	ENST00000370017	ENSG00000143107	FNDC7	TRUE	TRUE
chr1	108733299	T	G	ENST00000370017	ENSG00000143107	FNDC7	TRUE	TRUE
chr1	108733303	T	A	ENST00000370017	ENSG00000143107	FNDC7	TRUE	TRUE
chr1	108733303	T	G	ENST00000370017	ENSG00000143107	FNDC7	TRUE	TRUE
chr1	108733333	C	A	ENST00000370017	ENSG00000143107	FNDC7	TRUE	TRUE
chr1	108733333	C	G	ENST00000370017	ENSG00000143107	FNDC7	TRUE	TRUE
chr1	108733335	G	A	ENST00000370017	ENSG00000143107	FNDC7	TRUE	TRUE
chr1	108733336	G	A	ENST00000370017	ENSG00000143107	FNDC7	TRUE	TRUE
chr1	108733337	C	T	ENST00000370017	ENSG00000143107	FNDC7	TRUE	TRUE
chr1	108733363	C	A	ENST00000370017	ENSG00000143107	FNDC7	TRUE	TRUE
chr1	108733363	C	G	ENST00000370017	ENSG00000143107	FNDC7	TRUE	TRUE
chr1	108733378	T	A	ENST00000370017	ENSG00000143107	FNDC7	TRUE	TRUE
chr1	108733378	T	G	ENST00000370017	ENSG00000143107	FNDC7	TRUE	TRUE
chr1	108733385	A	T	ENST00000370017	ENSG00000143107	FNDC7	TRUE	TRUE
chr1	108733402	C	A	ENST00000370017	ENSG00000143107	FNDC7	TRUE	TRUE
chr1	108733429	T	A	ENST00000370017	ENSG00000143107	FNDC7	TRUE	TRUE
chr1	108733439	G	T	ENST00000370017	ENSG00000143107	FNDC7	TRUE	TRUE
chr1	108733450	T	A	ENST00000370017	ENSG00000143107	FNDC7	TRUE	TRUE
chr1	108733462	C	A	ENST00000370017	ENSG00000143107	FNDC7	TRUE	TRUE
chr1	108733462	C	G	ENST00000370017	ENSG00000143107	FNDC7	TRUE	TRUE
chr1	108733476	C	A	ENST00000370017	ENSG00000143107	FNDC7	TRUE	TRUE
chr1	108733476	C	G	ENST00000370017	ENSG00000143107	FNDC7	TRUE	TRUE
chr1	108733487	A	T	ENST00000370017	ENSG00000143107	FNDC7	TRUE	TRUE
chr1	108733493	G	T	ENST00000370017	ENSG00000143107	FNDC7	TRUE	TRUE
chr1	108733497	T	A	ENST00000370017	ENSG00000143107	FNDC7	TRUE	TRUE
chr1	108733499	A	T	ENST00000370017	ENSG00000143107	FNDC7	TRUE	TRUE
chr1	108733513	T	A	ENST00000370017	ENSG00000143107	FNDC7	FALSE	FALSE
chr1	108733517	A	T	ENST00000370017	ENSG00000143107	FNDC7	FALSE	FALSE
chr1	108733520	A	T	ENST00000370017	ENSG00000143107	FNDC7
chr1	108733528	T	A	ENST00000370017	ENSG00000143107	FNDC7	FALSE	FALSE
chr1	108733528	T	G	ENST00000370017	ENSG00000143107	FNDC7	FALSE	FALSE
chr1	108733530	C	A	ENST00000370017	ENSG00000143107	FNDC7	FALSE	FALSE
chr1	108733530	C	G	ENST00000370017	ENSG00000143107	FNDC7	FALSE	FALSE
chr1	108733533	G	A	ENST00000370017	ENSG00000143107	FNDC7	FALSE	FALSE
chr1	108733533	G	C	ENST00000370017	ENSG00000143107	FNDC7	FALSE	FALSE
chr1	108733533	G	T	ENST00000370017	ENSG00000143107	FNDC7	FALSE	FALSE
chr1	108733534	T	A	ENST00000370017	ENSG00000143107	FNDC7	FALSE	FALSE
chr1	108733534	T	C	ENST00000370017	ENSG00000143107	FNDC7	FALSE	FALSE
chr1	108733534	T	G	ENST00000370017	ENSG00000143107	FNDC7	FALSE	FALSE
chr1	108737493	A	C	ENST00000370017	ENSG00000143107	FNDC7	FALSE	FALSE
chr1	108737493	A	G	ENST00000370017	ENSG00000143107	FNDC7	FALSE	FALSE
chr1	108737493	A	T	ENST00000370017	ENSG00000143107	FNDC7	FALSE	FALSE
chr1	108737494	G	A	ENST00000370017	ENSG00000143107	FNDC7	FALSE	FALSE
chr1	108737494	G	C	ENST00000370017	ENSG00000143107	FNDC7	FALSE	FALSE
chr1	108737494	G	T	ENST00000370017	ENSG00000143107	FNDC7	FALSE	FALSE
chr1	108737502	C	A	ENST00000370017	ENSG00000143107	FNDC7	FALSE	FALSE
chr1	108737506	G	T	ENST00000370017	ENSG00000143107	FNDC7	FALSE	FALSE
chr1	108737518	G	T	ENST00000370017	ENSG00000143107	FNDC7	FALSE	FALSE
chr1	108737525	G	A	ENST00000370017	ENSG00000143107	FNDC7	FALSE	FALSE
chr1	108737525	G	C	ENST00000370017	ENSG00000143107	FNDC7	FALSE	FALSE
chr1	108737525	G	T	ENST00000370017	ENSG00000143107	FNDC7	FALSE	FALSE
chr1	108737526	T	A	ENST00000370017	ENSG00000143107	FNDC7	FALSE	FALSE
chr1	108737526	T	C	ENST00000370017	ENSG00000143107	FNDC7	FALSE	FALSE
chr1	108737526	T	G	ENST00000370017	ENSG00000143107	FNDC7	FALSE	FALSE
chr1	108741771	A	C	ENST00000370017	ENSG00000143107	FNDC7	TRUE	FALSE
chr1	108741771	A	G	ENST00000370017	ENSG00000143107	FNDC7	TRUE	FALSE
chr1	108741771	A	T	ENST00000370017	ENSG00000143107	FNDC7	TRUE	FALSE
chr1	108741772	G	A	ENST00000370017	ENSG00000143107	FNDC7	TRUE	FALSE
chr1	108741772	G	C	ENST00000370017	ENSG00000143107	FNDC7	TRUE	FALSE
chr1	108741772	G	T	ENST00000370017	ENSG00000143107	FNDC7	TRUE	FALSE
chr1	108741780	T	A	ENST00000370017	ENSG00000143107	FNDC7	FALSE	FALSE
chr1	108741780	T	G	ENST00000370017	ENSG00000143107	FNDC7	FALSE	FALSE
chr1	108741781	A	T	ENST00000370017	ENSG00000143107	FNDC7	FALSE	FALSE
chr1	108741787	A	T	ENST00000370017	ENSG00000143107	FNDC7	FALSE	FALSE
chr1	108741790	A	T	ENST00000370017	ENSG00000143107	FNDC7	FALSE	FALSE
chr1	108741796	G	T	ENST00000370017	ENSG00000143107	FNDC7	FALSE	FALSE
chr1	108741799	G	T	ENST00000370017	ENSG00000143107	FNDC7	FALSE	FALSE
chr1	108741842	G	A	ENST00000370017	ENSG00000143107	FNDC7	TRUE	FALSE
chr1	108741842	G	C	ENST00000370017	ENSG00000143107	FNDC7	TRUE	FALSE
chr1	108741842	G	T	ENST00000370017	ENSG00000143107	FNDC7	TRUE	FALSE
chr1	108741843	T	A	ENST00000370017	ENSG00000143107	FNDC7	TRUE	FALSE
chr1	108741843	T	C	ENST00000370017	ENSG00000143107	FNDC7	TRUE	FALSE
chr1	108741843	T	G	ENST00000370017	ENSG00000143107	FNDC7	TRUE	FALSE
chr1	108741923	A	C	ENST00000370017	ENSG00000143107	FNDC7	FALSE	FALSE
chr1	108741923	A	G	ENST00000370017	ENSG00000143107	FNDC7	FALSE	FALSE
chr1	108741923	A	T	ENST00000370017	ENSG00000143107	FNDC7	FALSE	FALSE
chr1	108741924	G	A	ENST00000370017	ENSG00000143107	FNDC7	FALSE	FALSE
chr1	108741924	G	C	ENST00000370017	ENSG00000143107	FNDC7	FALSE	FALSE
chr1	108741924	G	T	ENST00000370017	ENSG00000143107	FNDC7	FALSE	FALSE
chr1	108746756	G	T	ENST00000370008	ENSG00000116266	STXBP3	FALSE	FALSE
chr1	108746768	A	T	ENST00000370008	ENSG00000116266	STXBP3	FALSE	FALSE
chr1	108746781	G	A	ENST00000370008	ENSG00000116266	STXBP3	FALSE	FALSE
chr1	108746782	G	A	ENST00000370008	ENSG00000116266	STXBP3	FALSE	FALSE
chr1	108746783	C	T	ENST00000370008	ENSG00000116266	STXBP3	FALSE	FALSE
chr1	108746786	A	T	ENST00000370008	ENSG00000116266	STXBP3	FALSE	FALSE
chr1	108746787	G	A	ENST00000370008	ENSG00000116266	STXBP3	TRUE	FALSE
chr1	108746787	G	C	ENST00000370008	ENSG00000116266	STXBP3	TRUE	FALSE
chr1	108746787	G	T	ENST00000370008	ENSG00000116266	STXBP3	TRUE	FALSE
chr1	108746788	T	A	ENST00000370008	ENSG00000116266	STXBP3	TRUE	FALSE
chr1	108746788	T	C	ENST00000370008	ENSG00000116266	STXBP3	TRUE	FALSE
chr1	108746788	T	G	ENST00000370008	ENSG00000116266	STXBP3	TRUE	FALSE
chr1	108752255	A	C	ENST00000370008	ENSG00000116266	STXBP3	TRUE	FALSE
chr1	108752255	A	G	ENST00000370008	ENSG00000116266	STXBP3	TRUE	FALSE
chr1	108752255	A	T	ENST00000370008	ENSG00000116266	STXBP3	TRUE	FALSE
chr1	108752256	G	A	ENST00000370008	ENSG00000116266	STXBP3	TRUE	FALSE
chr1	108752256	G	C	ENST00000370008	ENSG00000116266	STXBP3	TRUE	FALSE
chr1	108752256	G	T	ENST00000370008	ENSG00000116266	STXBP3	TRUE	FALSE
chr1	108752262	A	T	ENST00000370008	ENSG00000116266	STXBP3	TRUE	FALSE
chr1	108752285	C	A	ENST00000370008	ENSG00000116266	STXBP3	TRUE	TRUE
chr1	108752286	A	T	ENST00000370008	ENSG00000116266	STXBP3	TRUE	TRUE
chr1	108752289	A	T	ENST00000370008	ENSG00000116266	STXBP3	TRUE	TRUE
chr1	108752292	G	T	ENST00000370008	ENSG00000116266	STXBP3	TRUE	TRUE
chr1	108752298	G	T	ENST00000370008	ENSG00000116266	STXBP3	TRUE	TRUE
chr1	108752302	G	A	ENST00000370008	ENSG00000116266	STXBP3	TRUE	TRUE
chr1	108752303	G	A	ENST00000370008	ENSG00000116266	STXBP3	TRUE	TRUE
chr1	108752304	A	T	ENST00000370008	ENSG00000116266	STXBP3	TRUE	TRUE
chr1	108752307	G	A	ENST00000370008	ENSG00000116266	STXBP3	TRUE	FALSE
chr1	108752307	G	C	ENST00000370008	ENSG00000116266	STXBP3	TRUE	FALSE
chr1	108752307	G	T	ENST00000370008	ENSG00000116266	STXBP3	TRUE	FALSE
chr1	108752308	T	A	ENST00000370008	ENSG00000116266	STXBP3	TRUE	FALSE
chr1	108752308	T	C	ENST00000370008	ENSG00000116266	STXBP3	TRUE	FALSE
chr1	108752308	T	G	ENST00000370008	ENSG00000116266	STXBP3	TRUE	FALSE
chr1	108753061	A	C	ENST00000370008	ENSG00000116266	STXBP3	TRUE	FALSE
chr1	108753061	A	G	ENST00000370008	ENSG00000116266	STXBP3	TRUE	FALSE
chr1	108753061	A	T	ENST00000370008	ENSG00000116266	STXBP3	TRUE	FALSE
chr1	108753062	G	A	ENST00000370008	ENSG00000116266	STXBP3	TRUE	FALSE
chr1	108753062	G	C	ENST00000370008	ENSG00000116266	STXBP3	TRUE	FALSE
chr1	108753062	G	T	ENST00000370008	ENSG00000116266	STXBP3	TRUE	FALSE
chr1	108753073	T	A	ENST00000370008	ENSG00000116266	STXBP3	TRUE	TRUE
chr1	108753073	T	G	ENST00000370008	ENSG00000116266	STXBP3	TRUE	TRUE
chr1	108753078	G	T	ENST00000370008	ENSG00000116266	STXBP3	TRUE	TRUE
chr1	108753090	A	T	ENST00000370008	ENSG00000116266	STXBP3	TRUE	TRUE
chr1	108753097	T	A	ENST00000370008	ENSG00000116266	STXBP3	TRUE	TRUE
chr1	108753103	C	A	ENST00000370008	ENSG00000116266	STXBP3	TRUE	TRUE
chr1	108753107	T	A	ENST00000370008	ENSG00000116266	STXBP3	TRUE	TRUE
chr1	108753110	C	A	ENST00000370008	ENSG00000116266	STXBP3	TRUE	TRUE
chr1	108753111	A	T	ENST00000370008	ENSG00000116266	STXBP3	TRUE	TRUE
chr1	108753129	G	T	ENST00000370008	ENSG00000116266	STXBP3	TRUE	TRUE
chr1	108753132	G	T	ENST00000370008	ENSG00000116266	STXBP3	TRUE	TRUE
chr1	108753145	G	A	ENST00000370008	ENSG00000116266	STXBP3	TRUE	FALSE
chr1	108753145	G	C	ENST00000370008	ENSG00000116266	STXBP3	TRUE	FALSE
chr1	108753145	G	T	ENST00000370008	ENSG00000116266	STXBP3	TRUE	FALSE
chr1	108753146	T	A	ENST00000370008	ENSG00000116266	STXBP3	TRUE	FALSE
chr1	108753146	T	C	ENST00000370008	ENSG00000116266	STXBP3	FALSE	FALSE
chr1	108753146	T	G	ENST00000370008	ENSG00000116266	STXBP3	TRUE	FALSE
chr1	108756688	A	C	ENST00000370008	ENSG00000116266	STXBP3	TRUE	FALSE
chr1	108756688	A	G	ENST00000370008	ENSG00000116266	STXBP3	TRUE	FALSE
chr1	108756688	A	T	ENST00000370008	ENSG00000116266	STXBP3	TRUE	FALSE
chr1	108756689	G	A	ENST00000370008	ENSG00000116266	STXBP3	TRUE	FALSE
chr1	108756689	G	C	ENST00000370008	ENSG00000116266	STXBP3	TRUE	FALSE
chr1	108756689	G	T	ENST00000370008	ENSG00000116266	STXBP3	TRUE	FALSE
chr1	108756695	G	T	ENST00000370008	ENSG00000116266	STXBP3	TRUE	TRUE
chr1	108756706	T	A	ENST00000370008	ENSG00000116266	STXBP3	TRUE	TRUE
chr1	108756706	T	G	ENST00000370008	ENSG00000116266	STXBP3	TRUE	TRUE
chr1	108756707	A	T	ENST00000370008	ENSG00000116266	STXBP3	TRUE	TRUE
chr1	108756716	G	T	ENST00000370008	ENSG00000116266	STXBP3	TRUE	TRUE
chr1	108756725	A	T	ENST00000370008	ENSG00000116266	STXBP3	TRUE	TRUE
chr1	108756728	C	T	ENST00000370008	ENSG00000116266	STXBP3	TRUE	TRUE
chr1	108756734	A	T	ENST00000370008	ENSG00000116266	STXBP3	TRUE	TRUE
chr1	108756745	T	A	ENST00000370008	ENSG00000116266	STXBP3	TRUE	TRUE
chr1	108756745	T	G	ENST00000370008	ENSG00000116266	STXBP3	TRUE	TRUE
chr1	108756762	C	A	ENST00000370008	ENSG00000116266	STXBP3	TRUE	TRUE
chr1	108756762	C	G	ENST00000370008	ENSG00000116266	STXBP3	TRUE	TRUE
chr1	108756764	A	T	ENST00000370008	ENSG00000116266	STXBP3	TRUE	TRUE
chr1	108756767	G	A	ENST00000370008	ENSG00000116266	STXBP3	TRUE	FALSE
chr1	108756767	G	C	ENST00000370008	ENSG00000116266	STXBP3	TRUE	TRUE
chr1	108756767	G	T	ENST00000370008	ENSG00000116266	STXBP3	TRUE	FALSE
chr1	108756768	T	A	ENST00000370008	ENSG00000116266	STXBP3	TRUE	FALSE
chr1	108756768	T	C	ENST00000370008	ENSG00000116266	STXBP3	FALSE	FALSE
chr1	108756768	T	G	ENST00000370008	ENSG00000116266	STXBP3	TRUE	FALSE
chr1	108758508	A	C	ENST00000370008	ENSG00000116266	STXBP3	TRUE	FALSE
chr1	108758508	A	G	ENST00000370008	ENSG00000116266	STXBP3	TRUE	FALSE
chr1	108758508	A	T	ENST00000370008	ENSG00000116266	STXBP3	TRUE	FALSE
chr1	108758509	G	A	ENST00000370008	ENSG00000116266	STXBP3	TRUE	FALSE
chr1	108758509	G	C	ENST00000370008	ENSG00000116266	STXBP3	TRUE	FALSE
chr1	108758509	G	T	ENST00000370008	ENSG00000116266	STXBP3	TRUE	FALSE
chr1	108758521	T	A	ENST00000370008	ENSG00000116266	STXBP3	TRUE	TRUE
chr1	108758526	T	A	ENST00000370008	ENSG00000116266	STXBP3	TRUE	TRUE
chr1	108758526	T	G	ENST00000370008	ENSG00000116266	STXBP3	TRUE	TRUE
chr1	108758543	A	T	ENST00000370008	ENSG00000116266	STXBP3	TRUE	TRUE
chr1	108758547	C	A	ENST00000370008	ENSG00000116266	STXBP3	TRUE	TRUE
chr1	108758549	G	T	ENST00000370008	ENSG00000116266	STXBP3	TRUE	TRUE
chr1	108758555	A	T	ENST00000370008	ENSG00000116266	STXBP3	TRUE	TRUE
chr1	108758560	T	A	ENST00000370008	ENSG00000116266	STXBP3	TRUE	TRUE
chr1	108758560	T	G	ENST00000370008	ENSG00000116266	STXBP3	TRUE	TRUE
chr1	108758561	A	T	ENST00000370008	ENSG00000116266	STXBP3	TRUE	TRUE
chr1	108758572	T	A	ENST00000370008	ENSG00000116266	STXBP3	TRUE	TRUE
chr1	108758572	T	G	ENST00000370008	ENSG00000116266	STXBP3	TRUE	TRUE
chr1	108758578	C	A	ENST00000370008	ENSG00000116266	STXBP3	TRUE	TRUE
chr1	108758578	C	G	ENST00000370008	ENSG00000116266	STXBP3	TRUE	TRUE
chr1	108758589	G	A	ENST00000370008	ENSG00000116266	STXBP3	TRUE	FALSE
chr1	108758589	G	C	ENST00000370008	ENSG00000116266	STXBP3	TRUE	FALSE
chr1	108758589	G	T	ENST00000370008	ENSG00000116266	STXBP3	TRUE	FALSE
chr1	108758590	T	A	ENST00000370008	ENSG00000116266	STXBP3	TRUE	FALSE
chr1	108758590	T	C	ENST00000370008	ENSG00000116266	STXBP3	TRUE	FALSE
chr1	108758590	T	G	ENST00000370008	ENSG00000116266	STXBP3	TRUE	FALSE
chr1	108759983	A	C	ENST00000370008	ENSG00000116266	STXBP3	TRUE	FALSE
chr1	108759983	A	G	ENST00000370008	ENSG00000116266	STXBP3	TRUE	FALSE
chr1	108759983	A	T	ENST00000370008	ENSG00000116266	STXBP3	TRUE	FALSE
chr1	108759984	G	A	ENST00000370008	ENSG00000116266	STXBP3	TRUE	FALSE
chr1	108759984	G	C	ENST00000370008	ENSG00000116266	STXBP3	TRUE	FALSE
chr1	108759984	G	T	ENST00000370008	ENSG00000116266	STXBP3	TRUE	FALSE
chr1	108759989	C	A	ENST00000370008	ENSG00000116266	STXBP3	TRUE	TRUE
chr1	108760008	A	T	ENST00000370008	ENSG00000116266	STXBP3	TRUE	TRUE
chr1	108760014	A	T	ENST00000370008	ENSG00000116266	STXBP3	TRUE	TRUE
chr1	108760025	C	A	ENST00000370008	ENSG00000116266	STXBP3	TRUE	TRUE
chr1	108760029	A	T	ENST00000370008	ENSG00000116266	STXBP3	TRUE	TRUE
chr1	108760033	C	A	ENST00000370008	ENSG00000116266	STXBP3	TRUE	TRUE
chr1	108760033	C	G	ENST00000370008	ENSG00000116266	STXBP3	TRUE	TRUE
chr1	108760038	A	T	ENST00000370008	ENSG00000116266	STXBP3	TRUE	TRUE
chr1	108760041	A	T	ENST00000370008	ENSG00000116266	STXBP3	TRUE	TRUE
chr1	108760046	T	A	ENST00000370008	ENSG00000116266	STXBP3	TRUE	TRUE
chr1	108760047	A	T	ENST00000370008	ENSG00000116266	STXBP3	TRUE	TRUE
chr1	108760050	G	T	ENST00000370008	ENSG00000116266	STXBP3	TRUE	TRUE
chr1	108760077	G	T	ENST00000370008	ENSG00000116266	STXBP3	TRUE	TRUE
chr1	108760083	C	T	ENST00000370008	ENSG00000116266	STXBP3	TRUE	TRUE
chr1	108760086	G	A	ENST00000370008	ENSG00000116266	STXBP3	TRUE	FALSE
chr1	108760086	G	C	ENST00000370008	ENSG00000116266	STXBP3	TRUE	FALSE
chr1	108760086	G	T	ENST00000370008	ENSG00000116266	STXBP3	TRUE	FALSE
chr1	108760087	T	A	ENST00000370008	ENSG00000116266	STXBP3	TRUE	FALSE
chr1	108760087	T	C	ENST00000370008	ENSG00000116266	STXBP3	TRUE	FALSE
chr1	108760087	T	G	ENST00000370008	ENSG00000116266	STXBP3	TRUE	FALSE
chr1	108772663	A	C	ENST00000370008	ENSG00000116266	STXBP3	TRUE	FALSE
chr1	108772663	A	G	ENST00000370008	ENSG00000116266	STXBP3	TRUE	FALSE
chr1	108772663	A	T	ENST00000370008	ENSG00000116266	STXBP3	TRUE	FALSE
chr1	108772664	G	A	ENST00000370008	ENSG00000116266	STXBP3	TRUE	FALSE
chr1	108772664	G	C	ENST00000370008	ENSG00000116266	STXBP3	TRUE	FALSE
chr1	108772664	G	T	ENST00000370008	ENSG00000116266	STXBP3	TRUE	FALSE
chr1	108772670	T	A	ENST00000370008	ENSG00000116266	STXBP3	TRUE	TRUE
chr1	108772670	T	G	ENST00000370008	ENSG00000116266	STXBP3	TRUE	TRUE
chr1	108772697	T	A	ENST00000370008	ENSG00000116266	STXBP3	TRUE	TRUE
chr1	108772697	T	G	ENST00000370008	ENSG00000116266	STXBP3	TRUE	TRUE
chr1	108772700	C	A	ENST00000370008	ENSG00000116266	STXBP3	TRUE	TRUE
chr1	108772700	C	G	ENST00000370008	ENSG00000116266	STXBP3	TRUE	TRUE
chr1	108772703	T	A	ENST00000370008	ENSG00000116266	STXBP3	TRUE	TRUE
chr1	108772706	T	A	ENST00000370008	ENSG00000116266	STXBP3	TRUE	TRUE
chr1	108772706	T	G	ENST00000370008	ENSG00000116266	STXBP3	TRUE	TRUE
chr1	108772728	A	T	ENST00000370008	ENSG00000116266	STXBP3	TRUE	TRUE
chr1	108772731	G	T	ENST00000370008	ENSG00000116266	STXBP3	TRUE	TRUE
chr1	108772734	A	T	ENST00000370008	ENSG00000116266	STXBP3	TRUE	TRUE
chr1	108772749	G	T	ENST00000370008	ENSG00000116266	STXBP3	TRUE	TRUE
chr1	108772764	C	T	ENST00000370008	ENSG00000116266	STXBP3	TRUE	TRUE
chr1	108772781	T	A	ENST00000370008	ENSG00000116266	STXBP3	TRUE	TRUE
chr1	108772789	T	A	ENST00000370008	ENSG00000116266	STXBP3	TRUE	TRUE
chr1	108772794	G	T	ENST00000370008	ENSG00000116266	STXBP3	TRUE	TRUE
chr1	108772803	G	T	ENST00000370008	ENSG00000116266	STXBP3	TRUE	TRUE
chr1	108772809	A	T	ENST00000370008	ENSG00000116266	STXBP3	TRUE	TRUE
chr1	108772814	T	A	ENST00000370008	ENSG00000116266	STXBP3	TRUE	TRUE
chr1	108772814	T	G	ENST00000370008	ENSG00000116266	STXBP3	TRUE	TRUE
chr1	108772815	A	T	ENST00000370008	ENSG00000116266	STXBP3	TRUE	TRUE
chr1	108772820	G	A	ENST00000370008	ENSG00000116266	STXBP3	TRUE	FALSE
chr1	108772820	G	C	ENST00000370008	ENSG00000116266	STXBP3	TRUE	FALSE
chr1	108772820	G	T	ENST00000370008	ENSG00000116266	STXBP3	TRUE	FALSE
chr1	108772821	T	A	ENST00000370008	ENSG00000116266	STXBP3	TRUE	FALSE
chr1	108772821	T	C	ENST00000370008	ENSG00000116266	STXBP3	TRUE	FALSE
chr1	108772821	T	G	ENST00000370008	ENSG00000116266	STXBP3	TRUE	FALSE
chr1	108776331	A	C	ENST00000370008	ENSG00000116266	STXBP3	TRUE	FALSE
chr1	108776331	A	G	ENST00000370008	ENSG00000116266	STXBP3	TRUE	FALSE
chr1	108776331	A	T	ENST00000370008	ENSG00000116266	STXBP3	TRUE	FALSE
chr1	108776332	G	A	ENST00000370008	ENSG00000116266	STXBP3	TRUE	FALSE
chr1	108776332	G	C	ENST00000370008	ENSG00000116266	STXBP3	TRUE	FALSE
chr1	108776332	G	T	ENST00000370008	ENSG00000116266	STXBP3	TRUE	FALSE
chr1	108776334	A	T	ENST00000370008	ENSG00000116266	STXBP3	TRUE	TRUE
chr1	108776355	A	T	ENST00000370008	ENSG00000116266	STXBP3	TRUE	TRUE
chr1	108776364	C	T	ENST00000370008	ENSG00000116266	STXBP3	TRUE	TRUE
chr1	108776373	G	T	ENST00000370008	ENSG00000116266	STXBP3	TRUE	TRUE
chr1	108776376	A	T	ENST00000370008	ENSG00000116266	STXBP3	TRUE	TRUE
chr1	108776379	A	T	ENST00000370008	ENSG00000116266	STXBP3	TRUE	TRUE
chr1	108776385	G	T	ENST00000370008	ENSG00000116266	STXBP3	TRUE	TRUE
chr1	108776393	C	A	ENST00000370008	ENSG00000116266	STXBP3	TRUE	TRUE
chr1	108776393	C	G	ENST00000370008	ENSG00000116266	STXBP3	TRUE	TRUE
chr1	108776396	C	A	ENST00000370008	ENSG00000116266	STXBP3	TRUE	TRUE
chr1	108776396	C	G	ENST00000370008	ENSG00000116266	STXBP3	TRUE	TRUE
chr1	108776397	A	T	ENST00000370008	ENSG00000116266	STXBP3	TRUE	TRUE
chr1	108776406	G	T	ENST00000370008	ENSG00000116266	STXBP3	TRUE	TRUE
chr1	108776409	A	T	ENST00000370008	ENSG00000116266	STXBP3	TRUE	TRUE
chr1	108776421	A	T	ENST00000370008	ENSG00000116266	STXBP3	TRUE	TRUE
chr1	108776424	G	A	ENST00000370008	ENSG00000116266	STXBP3	TRUE	FALSE
chr1	108776424	G	C	ENST00000370008	ENSG00000116266	STXBP3	TRUE	FALSE
chr1	108776424	G	T	ENST00000370008	ENSG00000116266	STXBP3	TRUE	FALSE
chr1	108776425	T	A	ENST00000370008	ENSG00000116266	STXBP3	TRUE	FALSE
chr1	108776425	T	C	ENST00000370008	ENSG00000116266	STXBP3	TRUE	FALSE
chr1	108776425	T	G	ENST00000370008	ENSG00000116266	STXBP3	TRUE	FALSE
chr1	108779284	A	C	ENST00000370008	ENSG00000116266	STXBP3	TRUE	FALSE
chr1	108779284	A	G	ENST00000370008	ENSG00000116266	STXBP3	TRUE	FALSE
chr1	108779284	A	T	ENST00000370008	ENSG00000116266	STXBP3	TRUE	FALSE
chr1	108779285	G	A	ENST00000370008	ENSG00000116266	STXBP3	TRUE	FALSE
chr1	108779285	G	C	ENST00000370008	ENSG00000116266	STXBP3	TRUE	FALSE
chr1	108779285	G	T	ENST00000370008	ENSG00000116266	STXBP3	TRUE	FALSE
chr1	108779289	A	T	ENST00000370008	ENSG00000116266	STXBP3	TRUE	TRUE
chr1	108779299	C	A	ENST00000370008	ENSG00000116266	STXBP3	TRUE	TRUE
chr1	108779299	C	G	ENST00000370008	ENSG00000116266	STXBP3	TRUE	TRUE
chr1	108779301	C	T	ENST00000370008	ENSG00000116266	STXBP3	TRUE	TRUE
chr1	108779308	T	A	ENST00000370008	ENSG00000116266	STXBP3	TRUE	TRUE
chr1	108779308	T	G	ENST00000370008	ENSG00000116266	STXBP3	TRUE	TRUE
chr1	108779352	G	T	ENST00000370008	ENSG00000116266	STXBP3	TRUE	TRUE
chr1	108779364	C	T	ENST00000370008	ENSG00000116266	STXBP3	TRUE	TRUE
chr1	108779378	T	A	ENST00000370008	ENSG00000116266	STXBP3	TRUE	TRUE
chr1	108779378	T	G	ENST00000370008	ENSG00000116266	STXBP3	TRUE	TRUE
chr1	108779394	G	T	ENST00000370008	ENSG00000116266	STXBP3	TRUE	TRUE
chr1	108779408	C	A	ENST00000370008	ENSG00000116266	STXBP3	TRUE	TRUE
chr1	108779408	C	G	ENST00000370008	ENSG00000116266	STXBP3	TRUE	TRUE
chr1	108779409	A	T	ENST00000370008	ENSG00000116266	STXBP3	TRUE	TRUE
chr1	108779411	G	A	ENST00000370008	ENSG00000116266	STXBP3	TRUE	FALSE
chr1	108779411	G	C	ENST00000370008	ENSG00000116266	STXBP3	TRUE	FALSE
chr1	108779411	G	T	ENST00000370008	ENSG00000116266	STXBP3	TRUE	FALSE
chr1	108779412	C	A	ENST00000370008	ENSG00000116266	STXBP3	TRUE	FALSE
chr1	108779412	C	G	ENST00000370008	ENSG00000116266	STXBP3	TRUE	FALSE
chr1	108779412	C	T	ENST00000370008	ENSG00000116266	STXBP3	FALSE	FALSE
chr1	108782420	A	C	ENST00000370008	ENSG00000116266	STXBP3	TRUE	FALSE
chr1	108782420	A	G	ENST00000370008	ENSG00000116266	STXBP3	TRUE	FALSE
chr1	108782420	A	T	ENST00000370008	ENSG00000116266	STXBP3	TRUE	FALSE
chr1	108782421	G	A	ENST00000370008	ENSG00000116266	STXBP3	TRUE	FALSE
chr1	108782421	G	C	ENST00000370008	ENSG00000116266	STXBP3	TRUE	FALSE
chr1	108782421	G	T	ENST00000370008	ENSG00000116266	STXBP3	TRUE	FALSE
chr1	108782425	T	A	ENST00000370008	ENSG00000116266	STXBP3	TRUE	TRUE
chr1	108782425	T	G	ENST00000370008	ENSG00000116266	STXBP3	TRUE	TRUE
chr1	108782426	A	T	ENST00000370008	ENSG00000116266	STXBP3	TRUE	TRUE
chr1	108782435	G	T	ENST00000370008	ENSG00000116266	STXBP3	TRUE	TRUE
chr1	108782438	A	T	ENST00000370008	ENSG00000116266	STXBP3	TRUE	TRUE
chr1	108782441	G	T	ENST00000370008	ENSG00000116266	STXBP3	TRUE	TRUE
chr1	108782444	A	T	ENST00000370008	ENSG00000116266	STXBP3	TRUE	TRUE
chr1	108782447	G	T	ENST00000370008	ENSG00000116266	STXBP3	TRUE	TRUE
chr1	108782459	G	T	ENST00000370008	ENSG00000116266	STXBP3	TRUE	TRUE
chr1	108782462	G	T	ENST00000370008	ENSG00000116266	STXBP3	TRUE	TRUE
chr1	108782465	G	T	ENST00000370008	ENSG00000116266	STXBP3	TRUE	TRUE
chr1	108782478	G	A	ENST00000370008	ENSG00000116266	STXBP3	TRUE	TRUE
chr1	108782479	G	A	ENST00000370008	ENSG00000116266	STXBP3	TRUE	TRUE
chr1	108782483	A	T	ENST00000370008	ENSG00000116266	STXBP3	TRUE	TRUE
chr1	108782489	C	T	ENST00000370008	ENSG00000116266	STXBP3	TRUE	TRUE
chr1	108782495	C	T	ENST00000370008	ENSG00000116266	STXBP3	TRUE	TRUE
chr1	108782514	T	A	ENST00000370008	ENSG00000116266	STXBP3	TRUE	TRUE
chr1	108782514	T	G	ENST00000370008	ENSG00000116266	STXBP3	TRUE	TRUE
chr1	108782516	G	T	ENST00000370008	ENSG00000116266	STXBP3	TRUE	TRUE
chr1	108782518	G	A	ENST00000370008	ENSG00000116266	STXBP3	TRUE	FALSE
chr1	108782518	G	C	ENST00000370008	ENSG00000116266	STXBP3	TRUE	FALSE
chr1	108782518	G	T	ENST00000370008	ENSG00000116266	STXBP3	TRUE	FALSE
chr1	108782519	T	A	ENST00000370008	ENSG00000116266	STXBP3	TRUE	FALSE
chr1	108782519	T	C	ENST00000370008	ENSG00000116266	STXBP3	TRUE	FALSE
chr1	108782519	T	G	ENST00000370008	ENSG00000116266	STXBP3	TRUE	FALSE
chr1	108782647	A	C	ENST00000370008	ENSG00000116266	STXBP3	TRUE	TRUE
chr1	108782647	A	G	ENST00000370008	ENSG00000116266	STXBP3	TRUE	TRUE
chr1	108782647	A	T	ENST00000370008	ENSG00000116266	STXBP3	TRUE	TRUE
chr1	108782648	G	A	ENST00000370008	ENSG00000116266	STXBP3	TRUE	TRUE
chr1	108782648	G	C	ENST00000370008	ENSG00000116266	STXBP3	TRUE	TRUE
chr1	108782648	G	T	ENST00000370008	ENSG00000116266	STXBP3	TRUE	TRUE
chr1	108782650	G	T	ENST00000370008	ENSG00000116266	STXBP3	TRUE	TRUE
chr1	108782659	A	T	ENST00000370008	ENSG00000116266	STXBP3	TRUE	TRUE
chr1	108782668	A	T	ENST00000370008	ENSG00000116266	STXBP3	TRUE	TRUE
chr1	108782671	G	T	ENST00000370008	ENSG00000116266	STXBP3	TRUE	TRUE
chr1	108782678	C	A	ENST00000370008	ENSG00000116266	STXBP3	TRUE	TRUE
chr1	108782678	C	G	ENST00000370008	ENSG00000116266	STXBP3	TRUE	TRUE
chr1	108782681	C	A	ENST00000370008	ENSG00000116266	STXBP3	TRUE	TRUE
chr1	108782681	C	G	ENST00000370008	ENSG00000116266	STXBP3	TRUE	TRUE
chr1	108782686	A	T	ENST00000370008	ENSG00000116266	STXBP3	TRUE	TRUE
chr1	108782689	A	T	ENST00000370008	ENSG00000116266	STXBP3	TRUE	TRUE
chr1	108782698	G	T	ENST00000370008	ENSG00000116266	STXBP3	TRUE	TRUE
chr1	108782701	G	T	ENST00000370008	ENSG00000116266	STXBP3	TRUE	TRUE
chr1	108782704	A	T	ENST00000370008	ENSG00000116266	STXBP3	TRUE	TRUE
chr1	108782707	G	A	ENST00000370008	ENSG00000116266	STXBP3	TRUE	FALSE
chr1	108782707	G	C	ENST00000370008	ENSG00000116266	STXBP3	TRUE	TRUE
chr1	108782707	G	T	ENST00000370008	ENSG00000116266	STXBP3	TRUE	TRUE
chr1	108782708	T	A	ENST00000370008	ENSG00000116266	STXBP3	TRUE	TRUE
chr1	108782708	T	C	ENST00000370008	ENSG00000116266	STXBP3	TRUE	FALSE
chr1	108782708	T	G	ENST00000370008	ENSG00000116266	STXBP3	TRUE	TRUE
chr1	108793580	A	C	ENST00000370008	ENSG00000116266	STXBP3	TRUE	FALSE
chr1	108793580	A	G	ENST00000370008	ENSG00000116266	STXBP3	TRUE	FALSE
chr1	108793580	A	T	ENST00000370008	ENSG00000116266	STXBP3	TRUE	FALSE
chr1	108793581	G	A	ENST00000370008	ENSG00000116266	STXBP3	TRUE	FALSE
chr1	108793581	G	C	ENST00000370008	ENSG00000116266	STXBP3	TRUE	FALSE
chr1	108793581	G	T	ENST00000370008	ENSG00000116266	STXBP3	TRUE	FALSE
chr1	108793586	C	A	ENST00000370008	ENSG00000116266	STXBP3	TRUE	TRUE
chr1	108793586	C	G	ENST00000370008	ENSG00000116266	STXBP3	TRUE	TRUE
chr1	108793603	C	T	ENST00000370008	ENSG00000116266	STXBP3	TRUE	TRUE
chr1	108793612	A	T	ENST00000370008	ENSG00000116266	STXBP3	TRUE	TRUE
chr1	108793615	A	T	ENST00000370008	ENSG00000116266	STXBP3	TRUE	TRUE
chr1	108793630	C	T	ENST00000370008	ENSG00000116266	STXBP3	TRUE	TRUE
chr1	108793633	A	T	ENST00000370008	ENSG00000116266	STXBP3	TRUE	TRUE
chr1	108793636	C	T	ENST00000370008	ENSG00000116266	STXBP3	TRUE	TRUE
chr1	108793645	A	T	ENST00000370008	ENSG00000116266	STXBP3	TRUE	TRUE
chr1	108793648	G	A	ENST00000370008	ENSG00000116266	STXBP3	TRUE	FALSE
chr1	108793648	G	C	ENST00000370008	ENSG00000116266	STXBP3	TRUE	FALSE
chr1	108793648	G	T	ENST00000370008	ENSG00000116266	STXBP3	TRUE	FALSE
chr1	108793649	T	A	ENST00000370008	ENSG00000116266	STXBP3	TRUE	FALSE
chr1	108793649	T	C	ENST00000370008	ENSG00000116266	STXBP3	TRUE	FALSE
chr1	108793649	T	G	ENST00000370008	ENSG00000116266	STXBP3	TRUE	FALSE
chr1	108794825	A	C	ENST00000370008	ENSG00000116266	STXBP3	TRUE	FALSE
chr1	108794825	A	G	ENST00000370008	ENSG00000116266	STXBP3	TRUE	FALSE
chr1	108794825	A	T	ENST00000370008	ENSG00000116266	STXBP3	TRUE	FALSE
chr1	108794826	G	A	ENST00000370008	ENSG00000116266	STXBP3	TRUE	FALSE
chr1	108794826	G	C	ENST00000370008	ENSG00000116266	STXBP3	TRUE	FALSE
chr1	108794826	G	T	ENST00000370008	ENSG00000116266	STXBP3	TRUE	FALSE
chr1	108794827	C	T	ENST00000370008	ENSG00000116266	STXBP3	TRUE	TRUE
chr1	108794846	T	A	ENST00000370008	ENSG00000116266	STXBP3	TRUE	TRUE
chr1	108794846	T	G	ENST00000370008	ENSG00000116266	STXBP3	TRUE	TRUE
chr1	108794851	G	T	ENST00000370008	ENSG00000116266	STXBP3	TRUE	TRUE
chr1	108794859	C	A	ENST00000370008	ENSG00000116266	STXBP3	TRUE	TRUE
chr1	108794866	A	T	ENST00000370008	ENSG00000116266	STXBP3	TRUE	TRUE
chr1	108794872	A	T	ENST00000370008	ENSG00000116266	STXBP3	TRUE	TRUE
chr1	108794884	G	T	ENST00000370008	ENSG00000116266	STXBP3	TRUE	TRUE
chr1	108794887	A	T	ENST00000370008	ENSG00000116266	STXBP3	TRUE	TRUE
chr1	108794895	C	A	ENST00000370008	ENSG00000116266	STXBP3	TRUE	TRUE
chr1	108794896	A	T	ENST00000370008	ENSG00000116266	STXBP3	TRUE	TRUE
chr1	108794902	G	T	ENST00000370008	ENSG00000116266	STXBP3	TRUE	TRUE
chr1	108794905	C	T	ENST00000370008	ENSG00000116266	STXBP3	TRUE	TRUE
chr1	108794908	G	A	ENST00000370008	ENSG00000116266	STXBP3	TRUE	FALSE
chr1	108794908	G	C	ENST00000370008	ENSG00000116266	STXBP3	TRUE	FALSE
chr1	108794908	G	T	ENST00000370008	ENSG00000116266	STXBP3	TRUE	FALSE
chr1	108794909	T	A	ENST00000370008	ENSG00000116266	STXBP3	TRUE	FALSE
chr1	108794909	T	C	ENST00000370008	ENSG00000116266	STXBP3	TRUE	FALSE
chr1	108794909	T	G	ENST00000370008	ENSG00000116266	STXBP3	TRUE	FALSE
chr1	108796232	A	C	ENST00000370008	ENSG00000116266	STXBP3	TRUE	FALSE
chr1	108796232	A	G	ENST00000370008	ENSG00000116266	STXBP3	TRUE	TRUE
chr1	108796232	A	T	ENST00000370008	ENSG00000116266	STXBP3	TRUE	TRUE
chr1	108796233	G	A	ENST00000370008	ENSG00000116266	STXBP3	TRUE	TRUE
chr1	108796233	G	C	ENST00000370008	ENSG00000116266	STXBP3	TRUE	FALSE
chr1	108796233	G	T	ENST00000370008	ENSG00000116266	STXBP3	TRUE	TRUE
chr1	108796246	G	T	ENST00000370008	ENSG00000116266	STXBP3	TRUE	TRUE
chr1	108796258	G	T	ENST00000370008	ENSG00000116266	STXBP3	TRUE	TRUE
chr1	108796261	G	T	ENST00000370008	ENSG00000116266	STXBP3	TRUE	TRUE
chr1	108796264	C	T	ENST00000370008	ENSG00000116266	STXBP3	TRUE	TRUE
chr1	108796267	A	T	ENST00000370008	ENSG00000116266	STXBP3	TRUE	TRUE
chr1	108796273	A	T	ENST00000370008	ENSG00000116266	STXBP3	TRUE	TRUE
chr1	108796285	C	T	ENST00000370008	ENSG00000116266	STXBP3	TRUE	TRUE
chr1	108796312	A	T	ENST00000370008	ENSG00000116266	STXBP3	TRUE	TRUE
chr1	108796329	T	A	ENST00000370008	ENSG00000116266	STXBP3	TRUE	TRUE
chr1	108796333	A	T	ENST00000370008	ENSG00000116266	STXBP3	TRUE	TRUE
chr1	108796339	A	T	ENST00000370008	ENSG00000116266	STXBP3	TRUE	TRUE
chr1	108796356	T	A	ENST00000370008	ENSG00000116266	STXBP3	TRUE	TRUE
chr1	108796356	T	G	ENST00000370008	ENSG00000116266	STXBP3	TRUE	TRUE
chr1	108796372	G	T	ENST00000370008	ENSG00000116266	STXBP3	TRUE	TRUE
chr1	108796373	G	A	ENST00000370008	ENSG00000116266	STXBP3	TRUE	FALSE
chr1	108796373	G	C	ENST00000370008	ENSG00000116266	STXBP3	TRUE	FALSE
chr1	108796373	G	T	ENST00000370008	ENSG00000116266	STXBP3	TRUE	FALSE
chr1	108796374	T	A	ENST00000370008	ENSG00000116266	STXBP3	TRUE	FALSE
chr1	108796374	T	C	ENST00000370008	ENSG00000116266	STXBP3	TRUE	FALSE
chr1	108796374	T	G	ENST00000370008	ENSG00000116266	STXBP3	TRUE	FALSE
chr1	108796618	A	C	ENST00000370008	ENSG00000116266	STXBP3	TRUE	FALSE
chr1	108796618	A	G	ENST00000370008	ENSG00000116266	STXBP3	TRUE	TRUE
chr1	108796618	A	T	ENST00000370008	ENSG00000116266	STXBP3	TRUE	FALSE
chr1	108796619	G	A	ENST00000370008	ENSG00000116266	STXBP3	TRUE	FALSE
chr1	108796619	G	C	ENST00000370008	ENSG00000116266	STXBP3	TRUE	FALSE
chr1	108796619	G	T	ENST00000370008	ENSG00000116266	STXBP3	TRUE	FALSE
chr1	108796628	G	T	ENST00000370008	ENSG00000116266	STXBP3	TRUE	TRUE
chr1	108796631	G	T	ENST00000370008	ENSG00000116266	STXBP3	TRUE	TRUE
chr1	108796638	T	A	ENST00000370008	ENSG00000116266	STXBP3	TRUE	TRUE
chr1	108796647	T	A	ENST00000370008	ENSG00000116266	STXBP3	TRUE	TRUE
chr1	108796652	C	T	ENST00000370008	ENSG00000116266	STXBP3	TRUE	TRUE
chr1	108796661	A	T	ENST00000370008	ENSG00000116266	STXBP3	TRUE	TRUE
chr1	108796667	G	T	ENST00000370008	ENSG00000116266	STXBP3	TRUE	TRUE
chr1	108796673	G	T	ENST00000370008	ENSG00000116266	STXBP3	TRUE	TRUE
chr1	108796695	G	A	ENST00000370008	ENSG00000116266	STXBP3	TRUE	TRUE
chr1	108796696	G	A	ENST00000370008	ENSG00000116266	STXBP3	TRUE	TRUE
chr1	108796702	C	A	ENST00000370008	ENSG00000116266	STXBP3	TRUE	TRUE
chr1	108796702	C	G	ENST00000370008	ENSG00000116266	STXBP3	TRUE	TRUE
chr1	108796724	C	T	ENST00000370008	ENSG00000116266	STXBP3	TRUE	TRUE
chr1	108796727	G	A	ENST00000370008	ENSG00000116266	STXBP3	TRUE	FALSE
chr1	108796727	G	C	ENST00000370008	ENSG00000116266	STXBP3	TRUE	FALSE
chr1	108796727	G	T	ENST00000370008	ENSG00000116266	STXBP3	TRUE	FALSE
chr1	108796728	T	A	ENST00000370008	ENSG00000116266	STXBP3	TRUE	FALSE
chr1	108796728	T	C	ENST00000370008	ENSG00000116266	STXBP3	TRUE	FALSE
chr1	108796728	T	G	ENST00000370008	ENSG00000116266	STXBP3	TRUE	FALSE
chr1	108798143	A	C	ENST00000370008	ENSG00000116266	STXBP3	TRUE	TRUE
chr1	108798143	A	G	ENST00000370008	ENSG00000116266	STXBP3	TRUE	TRUE
chr1	108798143	A	T	ENST00000370008	ENSG00000116266	STXBP3	TRUE	TRUE
chr1	108798144	G	A	ENST00000370008	ENSG00000116266	STXBP3	TRUE	TRUE
chr1	108798144	G	C	ENST00000370008	ENSG00000116266	STXBP3	TRUE	TRUE
chr1	108798144	G	T	ENST00000370008	ENSG00000116266	STXBP3	TRUE	TRUE
chr1	108798148	C	T	ENST00000370008	ENSG00000116266	STXBP3	TRUE	TRUE
chr1	108798151	C	T	ENST00000370008	ENSG00000116266	STXBP3	TRUE	TRUE
chr1	108798157	A	T	ENST00000370008	ENSG00000116266	STXBP3	TRUE	TRUE
chr1	108798164	T	A	ENST00000370008	ENSG00000116266	STXBP3	TRUE	TRUE
chr1	108798164	T	G	ENST00000370008	ENSG00000116266	STXBP3	TRUE	TRUE
chr1	108798166	A	T	ENST00000370008	ENSG00000116266	STXBP3	TRUE	TRUE
chr1	108798169	A	T	ENST00000370008	ENSG00000116266	STXBP3	TRUE	TRUE
chr1	108798184	G	T	ENST00000370008	ENSG00000116266	STXBP3	TRUE	TRUE
chr1	108798187	G	T	ENST00000370008	ENSG00000116266	STXBP3	TRUE	TRUE
chr1	108798196	C	T	ENST00000370008	ENSG00000116266	STXBP3	TRUE	TRUE
chr1	108798209	G	A	ENST00000370008	ENSG00000116266	STXBP3	TRUE	TRUE
chr1	108798210	G	A	ENST00000370008	ENSG00000116266	STXBP3	TRUE	TRUE
chr1	108798223	A	T	ENST00000370008	ENSG00000116266	STXBP3	TRUE	TRUE
chr1	108798235	G	T	ENST00000370008	ENSG00000116266	STXBP3	TRUE	TRUE
chr1	108798238	G	A	ENST00000370008	ENSG00000116266	STXBP3	TRUE	TRUE
chr1	108798238	G	C	ENST00000370008	ENSG00000116266	STXBP3	TRUE	TRUE
chr1	108798238	G	T	ENST00000370008	ENSG00000116266	STXBP3	TRUE	TRUE
chr1	108798239	T	A	ENST00000370008	ENSG00000116266	STXBP3	TRUE	TRUE
chr1	108798239	T	C	ENST00000370008	ENSG00000116266	STXBP3	TRUE	FALSE
chr1	108798239	T	G	ENST00000370008	ENSG00000116266	STXBP3	TRUE	TRUE
chr1	108800218	A	C	ENST00000370008	ENSG00000116266	STXBP3	TRUE	FALSE
chr1	108800218	A	G	ENST00000370008	ENSG00000116266	STXBP3	TRUE	FALSE
chr1	108800218	A	T	ENST00000370008	ENSG00000116266	STXBP3	TRUE	FALSE
chr1	108800219	G	A	ENST00000370008	ENSG00000116266	STXBP3	TRUE	FALSE
chr1	108800219	G	C	ENST00000370008	ENSG00000116266	STXBP3	TRUE	FALSE
chr1	108800219	G	T	ENST00000370008	ENSG00000116266	STXBP3	TRUE	FALSE
chr1	108800235	A	T	ENST00000370008	ENSG00000116266	STXBP3	TRUE	TRUE
chr1	108800239	T	A	ENST00000370008	ENSG00000116266	STXBP3	TRUE	TRUE
chr1	108800239	T	G	ENST00000370008	ENSG00000116266	STXBP3	TRUE	TRUE
chr1	108800245	C	A	ENST00000370008	ENSG00000116266	STXBP3	TRUE	TRUE
chr1	108800245	C	G	ENST00000370008	ENSG00000116266	STXBP3	TRUE	TRUE
chr1	108800247	A	T	ENST00000370008	ENSG00000116266	STXBP3	TRUE	TRUE
chr1	108800250	G	T	ENST00000370008	ENSG00000116266	STXBP3	TRUE	TRUE
chr1	108800254	G	A	ENST00000370008	ENSG00000116266	STXBP3	TRUE	TRUE
chr1	108800255	G	A	ENST00000370008	ENSG00000116266	STXBP3	TRUE	TRUE
chr1	108800261	T	A	ENST00000370008	ENSG00000116266	STXBP3	TRUE	TRUE
chr1	108800261	T	G	ENST00000370008	ENSG00000116266	STXBP3	TRUE	TRUE
chr1	108800264	T	A	ENST00000370008	ENSG00000116266	STXBP3	TRUE	TRUE
chr1	108800268	C	T	ENST00000370008	ENSG00000116266	STXBP3	TRUE	TRUE
chr1	108800273	T	A	ENST00000370008	ENSG00000116266	STXBP3	TRUE	TRUE
chr1	108800284	G	A	ENST00000370008	ENSG00000116266	STXBP3	TRUE	TRUE
chr1	108800285	G	A	ENST00000370008	ENSG00000116266	STXBP3	TRUE	TRUE
chr1	108800293	C	A	ENST00000370008	ENSG00000116266	STXBP3	TRUE	TRUE
chr1	108800293	C	G	ENST00000370008	ENSG00000116266	STXBP3	TRUE	TRUE
chr1	108800295	G	T	ENST00000370008	ENSG00000116266	STXBP3	TRUE	TRUE
chr1	108800306	G	A	ENST00000370008	ENSG00000116266	STXBP3	TRUE	FALSE
chr1	108800306	G	C	ENST00000370008	ENSG00000116266	STXBP3	TRUE	FALSE
chr1	108800306	G	T	ENST00000370008	ENSG00000116266	STXBP3	TRUE	FALSE
chr1	108800307	T	A	ENST00000370008	ENSG00000116266	STXBP3	TRUE	FALSE
chr1	108800307	T	C	ENST00000370008	ENSG00000116266	STXBP3	TRUE	FALSE
chr1	108800307	T	G	ENST00000370008	ENSG00000116266	STXBP3	TRUE	FALSE
chr1	108807399	A	C	ENST00000370008	ENSG00000116266	STXBP3	TRUE	FALSE
chr1	108807399	A	G	ENST00000370008	ENSG00000116266	STXBP3	TRUE	FALSE
chr1	108807399	A	T	ENST00000370008	ENSG00000116266	STXBP3	TRUE	TRUE
chr1	108807400	G	A	ENST00000370008	ENSG00000116266	STXBP3	TRUE	FALSE
chr1	108807400	G	C	ENST00000370008	ENSG00000116266	STXBP3	TRUE	FALSE
chr1	108807400	G	T	ENST00000370008	ENSG00000116266	STXBP3	TRUE	TRUE
chr1	108807408	C	T	ENST00000370008	ENSG00000116266	STXBP3	TRUE	TRUE
chr1	108807411	A	T	ENST00000370008	ENSG00000116266	STXBP3	TRUE	TRUE
chr1	108807417	A	T	ENST00000370008	ENSG00000116266	STXBP3	TRUE	TRUE
chr1	108807428	T	A	ENST00000370008	ENSG00000116266	STXBP3	TRUE	TRUE
chr1	108807428	T	G	ENST00000370008	ENSG00000116266	STXBP3	TRUE	TRUE
chr1	108807430	T	A	ENST00000370008	ENSG00000116266	STXBP3	TRUE	TRUE
chr1	108807430	T	G	ENST00000370008	ENSG00000116266	STXBP3	TRUE	TRUE
chr1	108807432	G	T	ENST00000370008	ENSG00000116266	STXBP3	TRUE	TRUE
chr1	108807438	C	T	ENST00000370008	ENSG00000116266	STXBP3	TRUE	TRUE
chr1	108807441	A	T	ENST00000370008	ENSG00000116266	STXBP3	TRUE	TRUE
chr1	108807451	C	A	ENST00000370008	ENSG00000116266	STXBP3	TRUE	TRUE
chr1	108807451	C	G	ENST00000370008	ENSG00000116266	STXBP3	TRUE	TRUE
chr1	108807453	A	T	ENST00000370008	ENSG00000116266	STXBP3	TRUE	TRUE
chr1	108807474	G	T	ENST00000370008	ENSG00000116266	STXBP3	TRUE	TRUE
chr1	108807488	C	A	ENST00000370008	ENSG00000116266	STXBP3	TRUE	TRUE
chr1	108807488	C	G	ENST00000370008	ENSG00000116266	STXBP3	TRUE	TRUE
chr1	108807492	G	T	ENST00000370008	ENSG00000116266	STXBP3	TRUE	TRUE
chr1	108807503	T	A	ENST00000370008	ENSG00000116266	STXBP3
chr1	108807509	T	A	ENST00000370008	ENSG00000116266	STXBP3
chr1	108807509	T	G	ENST00000370008	ENSG00000116266	STXBP3
chr1	108807510	G	T	ENST00000370008	ENSG00000116266	STXBP3
chr1	108807519	C	T	ENST00000370008	ENSG00000116266	STXBP3
chr1	108807528	A	T	ENST00000370008	ENSG00000116266	STXBP3
chr1	108807536	T	A	ENST00000370008	ENSG00000116266	STXBP3
chr1	108807537	G	T	ENST00000370008	ENSG00000116266	STXBP3
chr1	108807550	G	A	ENST00000370008	ENSG00000116266	STXBP3	TRUE	TRUE
chr1	108807550	G	C	ENST00000370008	ENSG00000116266	STXBP3	TRUE	TRUE
chr1	108807550	G	T	ENST00000370008	ENSG00000116266	STXBP3	TRUE	TRUE
chr1	108807551	T	A	ENST00000370008	ENSG00000116266	STXBP3	TRUE	TRUE
chr1	108807551	T	C	ENST00000370008	ENSG00000116266	STXBP3	TRUE	FALSE
chr1	108807551	T	G	ENST00000370008	ENSG00000116266	STXBP3	TRUE	TRUE
chr1	108808781	A	C	ENST00000370008	ENSG00000116266	STXBP3	TRUE	FALSE
chr1	108808781	A	G	ENST00000370008	ENSG00000116266	STXBP3	TRUE	FALSE
chr1	108808781	A	T	ENST00000370008	ENSG00000116266	STXBP3	TRUE	FALSE
chr1	108808782	G	A	ENST00000370008	ENSG00000116266	STXBP3	TRUE	FALSE
chr1	108808782	G	C	ENST00000370008	ENSG00000116266	STXBP3	TRUE	FALSE
chr1	108808782	G	T	ENST00000370008	ENSG00000116266	STXBP3	TRUE	FALSE
chr1	108808798	T	A	ENST00000370008	ENSG00000116266	STXBP3	FALSE	FALSE
chr1	108808798	T	G	ENST00000370008	ENSG00000116266	STXBP3	FALSE	FALSE
chr1	108808806	A	T	ENST00000370008	ENSG00000116266	STXBP3	FALSE	FALSE
chr1	108808809	A	T	ENST00000370008	ENSG00000116266	STXBP3	FALSE	FALSE
chr1	108808816	T	A	ENST00000370008	ENSG00000116266	STXBP3	FALSE	FALSE
chr1	108808827	A	T	ENST00000370008	ENSG00000116266	STXBP3	FALSE	FALSE
chr1	108808839	A	T	ENST00000370008	ENSG00000116266	STXBP3	FALSE	FALSE
chr1	108808845	A	T	ENST00000370008	ENSG00000116266	STXBP3	FALSE	FALSE
chr1	108808851	A	T	ENST00000370008	ENSG00000116266	STXBP3	FALSE	FALSE
chr1	108808861	T	A	ENST00000370008	ENSG00000116266	STXBP3	FALSE	FALSE
chr1	108808861	T	G	ENST00000370008	ENSG00000116266	STXBP3	FALSE	FALSE
chr1	108808866	A	T	ENST00000370008	ENSG00000116266	STXBP3	FALSE	FALSE
chr1	108808872	G	T	ENST00000370008	ENSG00000116266	STXBP3	FALSE	FALSE
chr1	108816174	G	C	ENST00000370001	ENSG00000162641	AKNAD1	FALSE	FALSE
chr1	108816174	G	T	ENST00000370001	ENSG00000162641	AKNAD1	FALSE	FALSE
chr1	108816179	T	A	ENST00000370001	ENSG00000162641	AKNAD1	FALSE	FALSE
chr1	108816185	G	A	ENST00000370001	ENSG00000162641	AKNAD1	FALSE	FALSE
chr1	108816192	C	T	ENST00000370001	ENSG00000162641	AKNAD1	FALSE	FALSE
chr1	108816193	C	T	ENST00000370001	ENSG00000162641	AKNAD1	FALSE	FALSE
chr1	108816200	G	A	ENST00000370001	ENSG00000162641	AKNAD1	FALSE	FALSE
chr1	108816206	T	A	ENST00000370001	ENSG00000162641	AKNAD1	FALSE	FALSE
chr1	108816218	C	A	ENST00000370001	ENSG00000162641	AKNAD1	FALSE	FALSE
chr1	108816230	T	A	ENST00000370001	ENSG00000162641	AKNAD1	FALSE	FALSE
chr1	108816239	G	A	ENST00000370001	ENSG00000162641	AKNAD1	FALSE	FALSE
chr1	108816251	C	A	ENST00000370001	ENSG00000162641	AKNAD1	FALSE	FALSE
chr1	108816254	T	A	ENST00000370001	ENSG00000162641	AKNAD1	FALSE	FALSE
chr1	108816256	A	T	ENST00000370001	ENSG00000162641	AKNAD1	FALSE	FALSE
chr1	108816286	A	T	ENST00000370001	ENSG00000162641	AKNAD1	FALSE	FALSE
chr1	108816292	G	T	ENST00000370001	ENSG00000162641	AKNAD1	FALSE	FALSE
chr1	108816298	A	C	ENST00000370001	ENSG00000162641	AKNAD1	FALSE	FALSE
chr1	108816298	A	T	ENST00000370001	ENSG00000162641	AKNAD1	FALSE	FALSE
chr1	108816303	C	A	ENST00000370001	ENSG00000162641	AKNAD1	FALSE	FALSE
chr1	108816303	C	G	ENST00000370001	ENSG00000162641	AKNAD1	FALSE	FALSE
chr1	108816303	C	T	ENST00000370001	ENSG00000162641	AKNAD1	FALSE	FALSE
chr1	108816304	T	A	ENST00000370001	ENSG00000162641	AKNAD1	FALSE	FALSE
chr1	108816304	T	C	ENST00000370001	ENSG00000162641	AKNAD1	FALSE	FALSE
chr1	108816304	T	G	ENST00000370001	ENSG00000162641	AKNAD1	FALSE	FALSE
chr1	108817046	A	C	ENST00000370001	ENSG00000162641	AKNAD1	FALSE	FALSE
chr1	108817046	A	G	ENST00000370001	ENSG00000162641	AKNAD1	FALSE	FALSE
chr1	108817046	A	T	ENST00000370001	ENSG00000162641	AKNAD1	FALSE	FALSE
chr1	108817047	C	A	ENST00000370001	ENSG00000162641	AKNAD1	FALSE	FALSE
chr1	108817047	C	G	ENST00000370001	ENSG00000162641	AKNAD1	FALSE	FALSE
chr1	108817047	C	T	ENST00000370001	ENSG00000162641	AKNAD1	FALSE	FALSE
chr1	108817050	C	A	ENST00000370001	ENSG00000162641	AKNAD1	FALSE	FALSE
chr1	108817056	T	A	ENST00000370001	ENSG00000162641	AKNAD1	FALSE	FALSE
chr1	108817062	C	A	ENST00000370001	ENSG00000162641	AKNAD1	FALSE	FALSE
chr1	108817065	C	A	ENST00000370001	ENSG00000162641	AKNAD1	FALSE	FALSE
chr1	108817081	A	T	ENST00000370001	ENSG00000162641	AKNAD1	FALSE	FALSE
chr1	108817085	A	C	ENST00000370001	ENSG00000162641	AKNAD1	FALSE	FALSE
chr1	108817085	A	T	ENST00000370001	ENSG00000162641	AKNAD1	FALSE	FALSE
chr1	108817092	T	A	ENST00000370001	ENSG00000162641	AKNAD1	FALSE	FALSE
chr1	108817098	C	A	ENST00000370001	ENSG00000162641	AKNAD1	FALSE	FALSE
chr1	108817108	G	T	ENST00000370001	ENSG00000162641	AKNAD1	TRUE	TRUE
chr1	108817114	G	C	ENST00000370001	ENSG00000162641	AKNAD1	TRUE	TRUE
chr1	108817114	G	T	ENST00000370001	ENSG00000162641	AKNAD1	TRUE	TRUE
chr1	108817127	G	C	ENST00000370001	ENSG00000162641	AKNAD1	TRUE	TRUE
chr1	108817127	G	T	ENST00000370001	ENSG00000162641	AKNAD1	TRUE	TRUE
chr1	108817145	G	C	ENST00000370001	ENSG00000162641	AKNAD1	TRUE	TRUE
chr1	108817145	G	T	ENST00000370001	ENSG00000162641	AKNAD1	TRUE	TRUE
chr1	108817150	G	C	ENST00000370001	ENSG00000162641	AKNAD1	TRUE	TRUE
chr1	108817150	G	T	ENST00000370001	ENSG00000162641	AKNAD1	TRUE	TRUE
chr1	108817167	G	A	ENST00000370001	ENSG00000162641	AKNAD1	TRUE	TRUE
chr1	108817173	T	A	ENST00000370001	ENSG00000162641	AKNAD1
chr1	108817176	T	A	ENST00000370001	ENSG00000162641	AKNAD1	TRUE	TRUE
chr1	108817178	C	A	ENST00000370001	ENSG00000162641	AKNAD1	TRUE	FALSE
chr1	108817178	C	G	ENST00000370001	ENSG00000162641	AKNAD1	TRUE	FALSE
chr1	108817178	C	T	ENST00000370001	ENSG00000162641	AKNAD1	TRUE	FALSE
chr1	108817179	T	A	ENST00000370001	ENSG00000162641	AKNAD1	TRUE	FALSE
chr1	108817179	T	C	ENST00000370001	ENSG00000162641	AKNAD1	TRUE	FALSE
chr1	108817179	T	G	ENST00000370001	ENSG00000162641	AKNAD1	TRUE	FALSE
chr1	108820543	A	C	ENST00000370001	ENSG00000162641	AKNAD1	FALSE	FALSE
chr1	108820543	A	G	ENST00000370001	ENSG00000162641	AKNAD1	FALSE	FALSE
chr1	108820543	A	T	ENST00000370001	ENSG00000162641	AKNAD1	FALSE	FALSE
chr1	108820544	C	A	ENST00000370001	ENSG00000162641	AKNAD1	FALSE	FALSE
chr1	108820544	C	G	ENST00000370001	ENSG00000162641	AKNAD1	FALSE	FALSE
chr1	108820544	C	T	ENST00000370001	ENSG00000162641	AKNAD1	FALSE	FALSE
chr1	108820546	T	A	ENST00000370001	ENSG00000162641	AKNAD1	TRUE	TRUE
chr1	108820549	C	A	ENST00000370001	ENSG00000162641	AKNAD1	TRUE	TRUE
chr1	108820561	C	A	ENST00000370001	ENSG00000162641	AKNAD1	TRUE	TRUE
chr1	108820567	C	A	ENST00000370001	ENSG00000162641	AKNAD1	TRUE	TRUE
chr1	108820573	T	A	ENST00000370001	ENSG00000162641	AKNAD1	TRUE	TRUE
chr1	108820582	T	A	ENST00000370001	ENSG00000162641	AKNAD1	TRUE	TRUE
chr1	108820584	G	C	ENST00000370001	ENSG00000162641	AKNAD1	TRUE	TRUE
chr1	108820584	G	T	ENST00000370001	ENSG00000162641	AKNAD1	TRUE	TRUE
chr1	108820594	T	A	ENST00000370001	ENSG00000162641	AKNAD1	TRUE	TRUE
chr1	108820597	G	A	ENST00000370001	ENSG00000162641	AKNAD1	TRUE	TRUE
chr1	108820601	A	T	ENST00000370001	ENSG00000162641	AKNAD1	TRUE	TRUE
chr1	108820612	T	A	ENST00000370001	ENSG00000162641	AKNAD1	TRUE	TRUE
chr1	108820618	T	A	ENST00000370001	ENSG00000162641	AKNAD1	TRUE	TRUE
chr1	108820620	A	C	ENST00000370001	ENSG00000162641	AKNAD1	TRUE	TRUE
chr1	108820620	A	T	ENST00000370001	ENSG00000162641	AKNAD1
chr1	108820627	C	A	ENST00000370001	ENSG00000162641	AKNAD1	FALSE	FALSE
chr1	108820627	C	G	ENST00000370001	ENSG00000162641	AKNAD1	FALSE	FALSE
chr1	108820627	C	T	ENST00000370001	ENSG00000162641	AKNAD1	FALSE	FALSE
chr1	108820628	T	A	ENST00000370001	ENSG00000162641	AKNAD1	FALSE	FALSE
chr1	108820628	T	C	ENST00000370001	ENSG00000162641	AKNAD1	FALSE	FALSE
chr1	108820628	T	G	ENST00000370001	ENSG00000162641	AKNAD1	FALSE	FALSE
chr1	108823368	A	C	ENST00000370001	ENSG00000162641	AKNAD1	TRUE	FALSE
chr1	108823368	A	G	ENST00000370001	ENSG00000162641	AKNAD1	TRUE	FALSE
chr1	108823368	A	T	ENST00000370001	ENSG00000162641	AKNAD1	TRUE	FALSE
chr1	108823369	C	A	ENST00000370001	ENSG00000162641	AKNAD1	TRUE	FALSE
chr1	108823369	C	G	ENST00000370001	ENSG00000162641	AKNAD1	TRUE	FALSE
chr1	108823369	C	T	ENST00000370001	ENSG00000162641	AKNAD1	TRUE	FALSE
chr1	108823375	G	C	ENST00000370001	ENSG00000162641	AKNAD1	TRUE	TRUE
chr1	108823375	G	T	ENST00000370001	ENSG00000162641	AKNAD1	TRUE	TRUE
chr1	108823385	T	A	ENST00000370001	ENSG00000162641	AKNAD1	TRUE	TRUE
chr1	108823391	C	A	ENST00000370001	ENSG00000162641	AKNAD1	TRUE	TRUE
chr1	108823396	A	C	ENST00000370001	ENSG00000162641	AKNAD1	TRUE	TRUE
chr1	108823396	A	T	ENST00000370001	ENSG00000162641	AKNAD1	TRUE	TRUE
chr1	108823409	G	A	ENST00000370001	ENSG00000162641	AKNAD1	TRUE	TRUE
chr1	108823424	T	A	ENST00000370001	ENSG00000162641	AKNAD1	TRUE	TRUE
chr1	108823427	T	A	ENST00000370001	ENSG00000162641	AKNAD1	TRUE	TRUE
chr1	108823438	G	C	ENST00000370001	ENSG00000162641	AKNAD1	TRUE	TRUE
chr1	108823438	G	T	ENST00000370001	ENSG00000162641	AKNAD1	TRUE	TRUE
chr1	108823440	G	C	ENST00000370001	ENSG00000162641	AKNAD1	TRUE	TRUE
chr1	108823440	G	T	ENST00000370001	ENSG00000162641	AKNAD1	TRUE	TRUE
chr1	108823448	G	A	ENST00000370001	ENSG00000162641	AKNAD1	TRUE	TRUE
chr1	108823451	C	A	ENST00000370001	ENSG00000162641	AKNAD1	TRUE	TRUE
chr1	108823461	G	C	ENST00000370001	ENSG00000162641	AKNAD1	TRUE	TRUE
chr1	108823461	G	T	ENST00000370001	ENSG00000162641	AKNAD1	TRUE	TRUE
chr1	108823466	T	A	ENST00000370001	ENSG00000162641	AKNAD1	TRUE	TRUE
chr1	108823467	A	C	ENST00000370001	ENSG00000162641	AKNAD1	TRUE	TRUE
chr1	108823467	A	T	ENST00000370001	ENSG00000162641	AKNAD1	TRUE	TRUE
chr1	108823478	C	A	ENST00000370001	ENSG00000162641	AKNAD1	TRUE	FALSE
chr1	108823478	C	G	ENST00000370001	ENSG00000162641	AKNAD1	TRUE	FALSE
chr1	108823478	C	T	ENST00000370001	ENSG00000162641	AKNAD1	TRUE	FALSE
chr1	108823479	T	A	ENST00000370001	ENSG00000162641	AKNAD1	TRUE	FALSE
chr1	108823479	T	C	ENST00000370001	ENSG00000162641	AKNAD1	TRUE	FALSE
chr1	108823479	T	G	ENST00000370001	ENSG00000162641	AKNAD1	TRUE	FALSE
chr1	108823564	A	C	ENST00000370001	ENSG00000162641	AKNAD1	TRUE	FALSE
chr1	108823564	A	G	ENST00000370001	ENSG00000162641	AKNAD1	TRUE	FALSE
chr1	108823564	A	T	ENST00000370001	ENSG00000162641	AKNAD1	TRUE	FALSE
chr1	108823565	C	A	ENST00000370001	ENSG00000162641	AKNAD1	TRUE	FALSE
chr1	108823565	C	G	ENST00000370001	ENSG00000162641	AKNAD1	TRUE	FALSE
chr1	108823565	C	T	ENST00000370001	ENSG00000162641	AKNAD1	TRUE	FALSE
chr1	108823566	C	A	ENST00000370001	ENSG00000162641	AKNAD1	TRUE	TRUE
chr1	108823569	T	A	ENST00000370001	ENSG00000162641	AKNAD1	TRUE	TRUE
chr1	108823578	C	A	ENST00000370001	ENSG00000162641	AKNAD1	TRUE	TRUE
chr1	108823581	T	A	ENST00000370001	ENSG00000162641	AKNAD1	TRUE	TRUE
chr1	108823585	G	T	ENST00000370001	ENSG00000162641	AKNAD1	TRUE	TRUE
chr1	108823593	T	A	ENST00000370001	ENSG00000162641	AKNAD1	TRUE	TRUE
chr1	108823596	G	A	ENST00000370001	ENSG00000162641	AKNAD1	TRUE	TRUE
chr1	108823611	T	A	ENST00000370001	ENSG00000162641	AKNAD1	TRUE	TRUE
chr1	108823618	A	T	ENST00000370001	ENSG00000162641	AKNAD1	TRUE	TRUE
chr1	108823626	G	A	ENST00000370001	ENSG00000162641	AKNAD1	TRUE	TRUE
chr1	108823627	A	T	ENST00000370001	ENSG00000162641	AKNAD1	TRUE	TRUE
chr1	108823632	T	A	ENST00000370001	ENSG00000162641	AKNAD1	TRUE	TRUE
chr1	108823641	G	A	ENST00000370001	ENSG00000162641	AKNAD1	TRUE	TRUE
chr1	108823647	C	A	ENST00000370001	ENSG00000162641	AKNAD1	TRUE	TRUE
chr1	108823663	A	T	ENST00000370001	ENSG00000162641	AKNAD1	TRUE	TRUE
chr1	108823677	C	A	ENST00000370001	ENSG00000162641	AKNAD1	TRUE	TRUE
chr1	108823689	C	A	ENST00000370001	ENSG00000162641	AKNAD1	TRUE	FALSE
chr1	108823689	C	G	ENST00000370001	ENSG00000162641	AKNAD1	TRUE	FALSE
chr1	108823689	C	T	ENST00000370001	ENSG00000162641	AKNAD1	TRUE	FALSE
chr1	108823690	T	A	ENST00000370001	ENSG00000162641	AKNAD1	TRUE	FALSE
chr1	108823690	T	C	ENST00000370001	ENSG00000162641	AKNAD1	TRUE	FALSE
chr1	108823690	T	G	ENST00000370001	ENSG00000162641	AKNAD1	TRUE	FALSE
chr1	108827203	A	C	ENST00000370001	ENSG00000162641	AKNAD1	TRUE	FALSE
chr1	108827203	A	G	ENST00000370001	ENSG00000162641	AKNAD1	TRUE	FALSE
chr1	108827203	A	T	ENST00000370001	ENSG00000162641	AKNAD1	TRUE	FALSE
chr1	108827204	C	A	ENST00000370001	ENSG00000162641	AKNAD1	TRUE	FALSE
chr1	108827204	C	G	ENST00000370001	ENSG00000162641	AKNAD1	TRUE	FALSE
chr1	108827204	C	T	ENST00000370001	ENSG00000162641	AKNAD1	TRUE	FALSE
chr1	108827213	G	C	ENST00000370001	ENSG00000162641	AKNAD1	TRUE	TRUE
chr1	108827213	G	T	ENST00000370001	ENSG00000162641	AKNAD1	TRUE	TRUE
chr1	108827219	G	C	ENST00000370001	ENSG00000162641	AKNAD1	TRUE	TRUE
chr1	108827219	G	T	ENST00000370001	ENSG00000162641	AKNAD1	TRUE	TRUE
chr1	108827232	T	A	ENST00000370001	ENSG00000162641	AKNAD1	TRUE	TRUE
chr1	108827235	C	A	ENST00000370001	ENSG00000162641	AKNAD1	TRUE	TRUE
chr1	108827249	G	C	ENST00000370001	ENSG00000162641	AKNAD1	TRUE	TRUE
chr1	108827249	G	T	ENST00000370001	ENSG00000162641	AKNAD1	TRUE	TRUE
chr1	108827256	T	A	ENST00000370001	ENSG00000162641	AKNAD1	TRUE	TRUE
chr1	108827259	C	A	ENST00000370001	ENSG00000162641	AKNAD1	TRUE	TRUE
chr1	108827260	A	T	ENST00000370001	ENSG00000162641	AKNAD1	TRUE	TRUE
chr1	108827274	C	A	ENST00000370001	ENSG00000162641	AKNAD1	TRUE	TRUE
chr1	108827283	T	A	ENST00000370001	ENSG00000162641	AKNAD1	TRUE	TRUE
chr1	108827286	T	A	ENST00000370001	ENSG00000162641	AKNAD1	TRUE	TRUE
chr1	108827289	C	A	ENST00000370001	ENSG00000162641	AKNAD1	TRUE	TRUE
chr1	108827298	G	A	ENST00000370001	ENSG00000162641	AKNAD1	TRUE	TRUE
chr1	108827301	T	A	ENST00000370001	ENSG00000162641	AKNAD1	TRUE	TRUE
chr1	108827302	C	T	ENST00000370001	ENSG00000162641	AKNAD1	TRUE	TRUE
chr1	108827303	C	A	ENST00000370001	ENSG00000162641	AKNAD1	TRUE	FALSE
chr1	108827303	C	G	ENST00000370001	ENSG00000162641	AKNAD1	TRUE	FALSE
chr1	108827303	C	T	ENST00000370001	ENSG00000162641	AKNAD1	TRUE	FALSE
chr1	108827304	T	A	ENST00000370001	ENSG00000162641	AKNAD1	TRUE	FALSE
chr1	108827304	T	C	ENST00000370001	ENSG00000162641	AKNAD1	TRUE	FALSE
chr1	108827304	T	G	ENST00000370001	ENSG00000162641	AKNAD1	TRUE	FALSE
chr1	108830557	A	C	ENST00000370001	ENSG00000162641	AKNAD1	FALSE	FALSE
chr1	108830557	A	G	ENST00000370001	ENSG00000162641	AKNAD1	FALSE	FALSE
chr1	108830557	A	T	ENST00000370001	ENSG00000162641	AKNAD1	FALSE	FALSE
chr1	108830558	C	A	ENST00000370001	ENSG00000162641	AKNAD1	FALSE	FALSE
chr1	108830558	C	G	ENST00000370001	ENSG00000162641	AKNAD1	FALSE	FALSE
chr1	108830558	C	T	ENST00000370001	ENSG00000162641	AKNAD1	FALSE	FALSE
chr1	108830559	C	T	ENST00000370001	ENSG00000162641	AKNAD1	TRUE	TRUE
chr1	108830563	C	A	ENST00000370001	ENSG00000162641	AKNAD1	TRUE	TRUE
chr1	108830576	A	T	ENST00000370001	ENSG00000162641	AKNAD1	TRUE	TRUE
chr1	108830585	A	T	ENST00000370001	ENSG00000162641	AKNAD1	TRUE	TRUE
chr1	108830611	C	A	ENST00000370001	ENSG00000162641	AKNAD1	TRUE	TRUE
chr1	108830615	A	T	ENST00000370001	ENSG00000162641	AKNAD1	TRUE	TRUE
chr1	108830623	G	A	ENST00000370001	ENSG00000162641	AKNAD1	TRUE	TRUE
chr1	108830629	T	A	ENST00000370001	ENSG00000162641	AKNAD1	TRUE	TRUE
chr1	108830650	C	A	ENST00000370001	ENSG00000162641	AKNAD1	TRUE	TRUE
chr1	108830651	C	A	ENST00000370001	ENSG00000162641	AKNAD1	FALSE	FALSE
chr1	108830651	C	G	ENST00000370001	ENSG00000162641	AKNAD1	FALSE	FALSE
chr1	108830651	C	T	ENST00000370001	ENSG00000162641	AKNAD1	FALSE	FALSE
chr1	108830652	T	A	ENST00000370001	ENSG00000162641	AKNAD1	FALSE	FALSE
chr1	108830652	T	C	ENST00000370001	ENSG00000162641	AKNAD1	FALSE	FALSE
chr1	108830652	T	G	ENST00000370001	ENSG00000162641	AKNAD1	FALSE	FALSE
chr1	108834445	A	C	ENST00000370001	ENSG00000162641	AKNAD1	FALSE	FALSE
chr1	108834445	A	G	ENST00000370001	ENSG00000162641	AKNAD1	FALSE	FALSE
chr1	108834445	A	T	ENST00000370001	ENSG00000162641	AKNAD1	FALSE	FALSE
chr1	108834446	C	A	ENST00000370001	ENSG00000162641	AKNAD1	FALSE	FALSE
chr1	108834446	C	G	ENST00000370001	ENSG00000162641	AKNAD1	FALSE	FALSE
chr1	108834446	C	T	ENST00000370001	ENSG00000162641	AKNAD1	FALSE	FALSE
chr1	108834479	G	A	ENST00000370001	ENSG00000162641	AKNAD1	TRUE	TRUE
chr1	108834488	T	A	ENST00000370001	ENSG00000162641	AKNAD1	TRUE	TRUE
chr1	108834494	G	A	ENST00000370001	ENSG00000162641	AKNAD1	TRUE	TRUE
chr1	108834509	C	A	ENST00000370001	ENSG00000162641	AKNAD1
chr1	108834510	A	C	ENST00000370001	ENSG00000162641	AKNAD1
chr1	108834510	A	T	ENST00000370001	ENSG00000162641	AKNAD1
chr1	108834525	G	C	ENST00000370001	ENSG00000162641	AKNAD1
chr1	108834525	G	T	ENST00000370001	ENSG00000162641	AKNAD1
chr1	108834529	C	A	ENST00000370001	ENSG00000162641	AKNAD1	TRUE	FALSE
chr1	108834529	C	G	ENST00000370001	ENSG00000162641	AKNAD1	FALSE	FALSE
chr1	108834529	C	T	ENST00000370001	ENSG00000162641	AKNAD1	TRUE	FALSE
chr1	108834530	T	A	ENST00000370001	ENSG00000162641	AKNAD1	TRUE	FALSE
chr1	108834530	T	C	ENST00000370001	ENSG00000162641	AKNAD1	TRUE	FALSE
chr1	108834530	T	G	ENST00000370001	ENSG00000162641	AKNAD1	TRUE	FALSE
chr1	108834927	A	C	ENST00000370001	ENSG00000162641	AKNAD1	FALSE	FALSE
chr1	108834927	A	G	ENST00000370001	ENSG00000162641	AKNAD1	FALSE	FALSE
chr1	108834927	A	T	ENST00000370001	ENSG00000162641	AKNAD1	FALSE	FALSE
chr1	108834928	C	A	ENST00000370001	ENSG00000162641	AKNAD1	FALSE	FALSE
chr1	108834928	C	G	ENST00000370001	ENSG00000162641	AKNAD1	FALSE	FALSE
chr1	108834928	C	T	ENST00000370001	ENSG00000162641	AKNAD1	FALSE	FALSE
chr1	108834933	G	A	ENST00000370001	ENSG00000162641	AKNAD1	TRUE	TRUE
chr1	108834945	C	A	ENST00000370001	ENSG00000162641	AKNAD1	TRUE	TRUE
chr1	108834946	A	T	ENST00000370001	ENSG00000162641	AKNAD1	TRUE	TRUE
chr1	108834954	C	A	ENST00000370001	ENSG00000162641	AKNAD1	TRUE	TRUE
chr1	108834957	C	A	ENST00000370001	ENSG00000162641	AKNAD1	TRUE	TRUE
chr1	108834969	C	A	ENST00000370001	ENSG00000162641	AKNAD1	TRUE	TRUE
chr1	108834972	G	A	ENST00000370001	ENSG00000162641	AKNAD1	TRUE	TRUE
chr1	108834981	C	A	ENST00000370001	ENSG00000162641	AKNAD1	TRUE	TRUE
chr1	108834984	G	A	ENST00000370001	ENSG00000162641	AKNAD1	TRUE	TRUE
chr1	108835002	C	A	ENST00000370001	ENSG00000162641	AKNAD1	TRUE	TRUE
chr1	108835013	G	C	ENST00000370001	ENSG00000162641	AKNAD1	TRUE	TRUE
chr1	108835013	G	T	ENST00000370001	ENSG00000162641	AKNAD1	TRUE	TRUE
chr1	108835020	G	A	ENST00000370001	ENSG00000162641	AKNAD1	TRUE	TRUE
chr1	108835047	C	A	ENST00000370001	ENSG00000162641	AKNAD1	TRUE	TRUE
chr1	108835050	T	A	ENST00000370001	ENSG00000162641	AKNAD1	TRUE	TRUE
chr1	108835057	C	A	ENST00000370001	ENSG00000162641	AKNAD1	FALSE	FALSE
chr1	108835057	C	G	ENST00000370001	ENSG00000162641	AKNAD1	FALSE	FALSE
chr1	108835057	C	T	ENST00000370001	ENSG00000162641	AKNAD1	FALSE	FALSE
chr1	108835058	T	A	ENST00000370001	ENSG00000162641	AKNAD1	FALSE	FALSE
chr1	108835058	T	C	ENST00000370001	ENSG00000162641	AKNAD1	FALSE	FALSE
chr1	108835058	T	G	ENST00000370001	ENSG00000162641	AKNAD1	FALSE	FALSE
chr1	108837548	A	C	ENST00000370001	ENSG00000162641	AKNAD1	TRUE	FALSE
chr1	108837548	A	G	ENST00000370001	ENSG00000162641	AKNAD1	TRUE	FALSE
chr1	108837548	A	T	ENST00000370001	ENSG00000162641	AKNAD1	TRUE	FALSE
chr1	108837549	C	A	ENST00000370001	ENSG00000162641	AKNAD1	TRUE	FALSE
chr1	108837549	C	G	ENST00000370001	ENSG00000162641	AKNAD1	TRUE	FALSE
chr1	108837549	C	T	ENST00000370001	ENSG00000162641	AKNAD1	TRUE	FALSE
chr1	108837552	C	A	ENST00000370001	ENSG00000162641	AKNAD1	TRUE	TRUE
chr1	108837557	G	C	ENST00000370001	ENSG00000162641	AKNAD1	TRUE	TRUE
chr1	108837557	G	T	ENST00000370001	ENSG00000162641	AKNAD1	TRUE	TRUE
chr1	108837563	G	C	ENST00000370001	ENSG00000162641	AKNAD1	TRUE	TRUE
chr1	108837563	G	T	ENST00000370001	ENSG00000162641	AKNAD1	TRUE	TRUE
chr1	108837581	A	T	ENST00000370001	ENSG00000162641	AKNAD1	TRUE	TRUE
chr1	108837626	G	C	ENST00000370001	ENSG00000162641	AKNAD1	TRUE	TRUE
chr1	108837626	G	T	ENST00000370001	ENSG00000162641	AKNAD1	TRUE	TRUE
chr1	108837631	A	C	ENST00000370001	ENSG00000162641	AKNAD1	TRUE	TRUE
chr1	108837631	A	T	ENST00000370001	ENSG00000162641	AKNAD1	TRUE	TRUE
chr1	108837636	T	A	ENST00000370001	ENSG00000162641	AKNAD1	TRUE	TRUE
chr1	108837642	C	A	ENST00000370001	ENSG00000162641	AKNAD1	TRUE	TRUE
chr1	108837651	T	A	ENST00000370001	ENSG00000162641	AKNAD1	TRUE	TRUE
chr1	108837654	C	A	ENST00000370001	ENSG00000162641	AKNAD1	TRUE	TRUE
chr1	108837657	T	A	ENST00000370001	ENSG00000162641	AKNAD1	TRUE	TRUE
chr1	108837666	C	A	ENST00000370001	ENSG00000162641	AKNAD1	TRUE	TRUE
chr1	108837678	C	A	ENST00000370001	ENSG00000162641	AKNAD1	TRUE	TRUE
chr1	108837680	A	T	ENST00000370001	ENSG00000162641	AKNAD1	TRUE	TRUE
chr1	108837684	T	A	ENST00000370001	ENSG00000162641	AKNAD1	TRUE	TRUE
chr1	108837693	C	A	ENST00000370001	ENSG00000162641	AKNAD1	TRUE	TRUE
chr1	108837699	C	A	ENST00000370001	ENSG00000162641	AKNAD1	TRUE	TRUE
chr1	108837705	T	A	ENST00000370001	ENSG00000162641	AKNAD1	TRUE	TRUE
chr1	108837707	C	A	ENST00000370001	ENSG00000162641	AKNAD1	TRUE	FALSE
chr1	108837707	C	G	ENST00000370001	ENSG00000162641	AKNAD1	TRUE	FALSE
chr1	108837707	C	T	ENST00000370001	ENSG00000162641	AKNAD1	TRUE	FALSE
chr1	108837708	T	A	ENST00000370001	ENSG00000162641	AKNAD1	TRUE	FALSE
chr1	108837708	T	C	ENST00000370001	ENSG00000162641	AKNAD1	TRUE	FALSE
chr1	108837708	T	G	ENST00000370001	ENSG00000162641	AKNAD1	TRUE	FALSE
chr1	108843132	A	C	ENST00000370001	ENSG00000162641	AKNAD1	TRUE	FALSE
chr1	108843132	A	G	ENST00000370001	ENSG00000162641	AKNAD1	TRUE	FALSE
chr1	108843132	A	T	ENST00000370001	ENSG00000162641	AKNAD1	TRUE	FALSE
chr1	108843133	C	A	ENST00000370001	ENSG00000162641	AKNAD1	TRUE	FALSE
chr1	108843133	C	G	ENST00000370001	ENSG00000162641	AKNAD1	TRUE	FALSE
chr1	108843133	C	T	ENST00000370001	ENSG00000162641	AKNAD1	TRUE	FALSE
chr1	108843135	T	A	ENST00000370001	ENSG00000162641	AKNAD1	TRUE	TRUE
chr1	108843138	C	A	ENST00000370001	ENSG00000162641	AKNAD1	TRUE	TRUE
chr1	108843164	G	C	ENST00000370001	ENSG00000162641	AKNAD1	TRUE	TRUE
chr1	108843164	G	T	ENST00000370001	ENSG00000162641	AKNAD1	TRUE	TRUE
chr1	108843168	C	A	ENST00000370001	ENSG00000162641	AKNAD1	TRUE	TRUE
chr1	108843174	T	A	ENST00000370001	ENSG00000162641	AKNAD1	TRUE	TRUE
chr1	108843183	G	A	ENST00000370001	ENSG00000162641	AKNAD1	TRUE	TRUE
chr1	108843186	G	A	ENST00000370001	ENSG00000162641	AKNAD1	TRUE	TRUE
chr1	108843189	G	A	ENST00000370001	ENSG00000162641	AKNAD1	TRUE	TRUE
chr1	108843191	A	T	ENST00000370001	ENSG00000162641	AKNAD1	TRUE	TRUE
chr1	108843204	T	A	ENST00000370001	ENSG00000162641	AKNAD1	TRUE	TRUE
chr1	108843210	T	A	ENST00000370001	ENSG00000162641	AKNAD1	TRUE	TRUE
chr1	108843228	G	A	ENST00000370001	ENSG00000162641	AKNAD1	TRUE	TRUE
chr1	108843231	C	A	ENST00000370001	ENSG00000162641	AKNAD1	TRUE	TRUE
chr1	108843240	C	A	ENST00000370001	ENSG00000162641	AKNAD1	TRUE	TRUE
chr1	108843249	C	A	ENST00000370001	ENSG00000162641	AKNAD1	TRUE	TRUE
chr1	108843252	G	A	ENST00000370001	ENSG00000162641	AKNAD1	TRUE	TRUE
chr1	108843258	T	A	ENST00000370001	ENSG00000162641	AKNAD1	TRUE	TRUE
chr1	108843261	C	A	ENST00000370001	ENSG00000162641	AKNAD1	TRUE	TRUE
chr1	108843268	C	A	ENST00000370001	ENSG00000162641	AKNAD1	TRUE	FALSE
chr1	108843268	C	G	ENST00000370001	ENSG00000162641	AKNAD1	TRUE	FALSE
chr1	108843268	C	T	ENST00000370001	ENSG00000162641	AKNAD1	TRUE	FALSE
chr1	108843269	T	A	ENST00000370001	ENSG00000162641	AKNAD1	TRUE	FALSE
chr1	108843269	T	C	ENST00000370001	ENSG00000162641	AKNAD1	TRUE	FALSE
chr1	108843269	T	G	ENST00000370001	ENSG00000162641	AKNAD1	TRUE	FALSE
chr1	108848750	A	C	ENST00000370001	ENSG00000162641	AKNAD1	TRUE	FALSE
chr1	108848750	A	G	ENST00000370001	ENSG00000162641	AKNAD1	TRUE	FALSE
chr1	108848750	A	T	ENST00000370001	ENSG00000162641	AKNAD1	TRUE	FALSE
chr1	108848751	C	A	ENST00000370001	ENSG00000162641	AKNAD1	TRUE	FALSE
chr1	108848751	C	G	ENST00000370001	ENSG00000162641	AKNAD1	TRUE	FALSE
chr1	108848751	C	T	ENST00000370001	ENSG00000162641	AKNAD1	TRUE	FALSE
chr1	108848757	T	A	ENST00000370001	ENSG00000162641	AKNAD1	TRUE	TRUE
chr1	108848760	T	A	ENST00000370001	ENSG00000162641	AKNAD1	TRUE	TRUE
chr1	108848766	G	A	ENST00000370001	ENSG00000162641	AKNAD1	TRUE	TRUE
chr1	108848768	A	T	ENST00000370001	ENSG00000162641	AKNAD1	TRUE	TRUE
chr1	108848773	G	C	ENST00000370001	ENSG00000162641	AKNAD1	TRUE	TRUE
chr1	108848773	G	T	ENST00000370001	ENSG00000162641	AKNAD1	TRUE	TRUE
chr1	108848787	G	A	ENST00000370001	ENSG00000162641	AKNAD1	TRUE	TRUE
chr1	108848790	T	A	ENST00000370001	ENSG00000162641	AKNAD1
chr1	108848796	T	A	ENST00000370001	ENSG00000162641	AKNAD1	TRUE	TRUE
chr1	108848799	T	A	ENST00000370001	ENSG00000162641	AKNAD1	TRUE	TRUE
chr1	108848808	C	A	ENST00000370001	ENSG00000162641	AKNAD1	TRUE	TRUE
chr1	108848811	G	A	ENST00000370001	ENSG00000162641	AKNAD1	TRUE	TRUE
chr1	108848815	C	A	ENST00000370001	ENSG00000162641	AKNAD1	TRUE	FALSE
chr1	108848815	C	G	ENST00000370001	ENSG00000162641	AKNAD1	TRUE	FALSE
chr1	108848815	C	T	ENST00000370001	ENSG00000162641	AKNAD1	TRUE	FALSE
chr1	108848816	T	A	ENST00000370001	ENSG00000162641	AKNAD1	TRUE	FALSE
chr1	108848816	T	C	ENST00000370001	ENSG00000162641	AKNAD1	TRUE	FALSE
chr1	108848816	T	G	ENST00000370001	ENSG00000162641	AKNAD1	TRUE	FALSE
chr1	108848910	A	C	ENST00000370001	ENSG00000162641	AKNAD1	FALSE	FALSE
chr1	108848910	A	G	ENST00000370001	ENSG00000162641	AKNAD1	FALSE	FALSE
chr1	108848910	A	T	ENST00000370001	ENSG00000162641	AKNAD1	FALSE	FALSE
chr1	108848911	C	A	ENST00000370001	ENSG00000162641	AKNAD1	FALSE	FALSE
chr1	108848911	C	G	ENST00000370001	ENSG00000162641	AKNAD1	FALSE	FALSE
chr1	108848911	C	T	ENST00000370001	ENSG00000162641	AKNAD1	FALSE	FALSE
chr1	108848914	T	A	ENST00000370001	ENSG00000162641	AKNAD1	TRUE	TRUE
chr1	108848920	T	A	ENST00000370001	ENSG00000162641	AKNAD1	TRUE	TRUE
chr1	108848926	G	A	ENST00000370001	ENSG00000162641	AKNAD1	TRUE	TRUE
chr1	108848935	G	A	ENST00000370001	ENSG00000162641	AKNAD1	TRUE	TRUE
chr1	108848938	C	A	ENST00000370001	ENSG00000162641	AKNAD1	TRUE	TRUE
chr1	108848941	T	A	ENST00000370001	ENSG00000162641	AKNAD1	TRUE	TRUE
chr1	108848943	A	T	ENST00000370001	ENSG00000162641	AKNAD1	TRUE	TRUE
chr1	108848947	T	A	ENST00000370001	ENSG00000162641	AKNAD1	TRUE	TRUE
chr1	108848950	G	A	ENST00000370001	ENSG00000162641	AKNAD1	TRUE	TRUE
chr1	108848951	A	T	ENST00000370001	ENSG00000162641	AKNAD1	TRUE	TRUE
chr1	108848959	G	A	ENST00000370001	ENSG00000162641	AKNAD1	TRUE	TRUE
chr1	108848962	T	A	ENST00000370001	ENSG00000162641	AKNAD1	TRUE	TRUE
chr1	108848968	G	A	ENST00000370001	ENSG00000162641	AKNAD1	TRUE	TRUE
chr1	108848977	T	A	ENST00000370001	ENSG00000162641	AKNAD1	TRUE	TRUE
chr1	108848980	G	A	ENST00000370001	ENSG00000162641	AKNAD1	TRUE	TRUE
chr1	108848987	G	C	ENST00000370001	ENSG00000162641	AKNAD1	TRUE	TRUE
chr1	108848987	G	T	ENST00000370001	ENSG00000162641	AKNAD1	TRUE	TRUE
chr1	108849000	G	C	ENST00000370001	ENSG00000162641	AKNAD1	TRUE	TRUE
chr1	108849000	G	T	ENST00000370001	ENSG00000162641	AKNAD1	TRUE	TRUE
chr1	108849013	T	A	ENST00000370001	ENSG00000162641	AKNAD1	TRUE	TRUE
chr1	108849016	G	A	ENST00000370001	ENSG00000162641	AKNAD1	TRUE	TRUE
chr1	108849027	G	C	ENST00000370001	ENSG00000162641	AKNAD1	TRUE	TRUE
chr1	108849027	G	T	ENST00000370001	ENSG00000162641	AKNAD1	TRUE	TRUE
chr1	108849030	A	T	ENST00000370001	ENSG00000162641	AKNAD1	TRUE	TRUE
chr1	108849034	T	A	ENST00000370001	ENSG00000162641	AKNAD1	TRUE	TRUE
chr1	108849049	C	A	ENST00000370001	ENSG00000162641	AKNAD1	TRUE	TRUE
chr1	108849055	C	A	ENST00000370001	ENSG00000162641	AKNAD1	TRUE	TRUE
chr1	108849061	C	A	ENST00000370001	ENSG00000162641	AKNAD1	FALSE	FALSE
chr1	108849061	C	G	ENST00000370001	ENSG00000162641	AKNAD1	FALSE	FALSE
chr1	108849061	C	T	ENST00000370001	ENSG00000162641	AKNAD1	FALSE	FALSE
chr1	108849062	T	A	ENST00000370001	ENSG00000162641	AKNAD1	FALSE	FALSE
chr1	108849062	T	C	ENST00000370001	ENSG00000162641	AKNAD1	FALSE	FALSE
chr1	108849062	T	G	ENST00000370001	ENSG00000162641	AKNAD1	FALSE	FALSE
chr1	108849535	A	C	ENST00000370001	ENSG00000162641	AKNAD1	TRUE	FALSE
chr1	108849535	A	G	ENST00000370001	ENSG00000162641	AKNAD1	TRUE	FALSE
chr1	108849535	A	T	ENST00000370001	ENSG00000162641	AKNAD1	TRUE	FALSE
chr1	108849536	C	A	ENST00000370001	ENSG00000162641	AKNAD1	TRUE	FALSE
chr1	108849536	C	G	ENST00000370001	ENSG00000162641	AKNAD1	TRUE	FALSE
chr1	108849536	C	T	ENST00000370001	ENSG00000162641	AKNAD1	TRUE	FALSE
chr1	108849537	C	A	ENST00000370001	ENSG00000162641	AKNAD1	TRUE	TRUE
chr1	108849549	C	A	ENST00000370001	ENSG00000162641	AKNAD1	TRUE	TRUE
chr1	108849552	G	A	ENST00000370001	ENSG00000162641	AKNAD1	TRUE	TRUE
chr1	108849573	C	A	ENST00000370001	ENSG00000162641	AKNAD1	TRUE	TRUE
chr1	108849577	C	A	ENST00000370001	ENSG00000162641	AKNAD1	TRUE	FALSE
chr1	108849577	C	G	ENST00000370001	ENSG00000162641	AKNAD1	TRUE	FALSE
chr1	108849577	C	T	ENST00000370001	ENSG00000162641	AKNAD1	TRUE	FALSE
chr1	108849578	T	A	ENST00000370001	ENSG00000162641	AKNAD1	TRUE	FALSE
chr1	108849578	T	C	ENST00000370001	ENSG00000162641	AKNAD1	TRUE	FALSE
chr1	108849578	T	G	ENST00000370001	ENSG00000162641	AKNAD1	TRUE	FALSE
chr1	108851670	A	C	ENST00000370001	ENSG00000162641	AKNAD1	FALSE	FALSE
chr1	108851670	A	G	ENST00000370001	ENSG00000162641	AKNAD1	FALSE	FALSE
chr1	108851670	A	T	ENST00000370001	ENSG00000162641	AKNAD1	FALSE	FALSE
chr1	108851671	C	A	ENST00000370001	ENSG00000162641	AKNAD1	FALSE	FALSE
chr1	108851671	C	G	ENST00000370001	ENSG00000162641	AKNAD1	FALSE	FALSE
chr1	108851671	C	T	ENST00000370001	ENSG00000162641	AKNAD1	FALSE	FALSE
chr1	108851674	G	A	ENST00000370001	ENSG00000162641	AKNAD1	TRUE	TRUE
chr1	108851680	G	A	ENST00000370001	ENSG00000162641	AKNAD1	TRUE	TRUE
chr1	108851683	G	A	ENST00000370001	ENSG00000162641	AKNAD1	TRUE	TRUE
chr1	108851685	G	C	ENST00000370001	ENSG00000162641	AKNAD1	TRUE	TRUE
chr1	108851685	G	T	ENST00000370001	ENSG00000162641	AKNAD1	TRUE	TRUE
chr1	108851692	C	A	ENST00000370001	ENSG00000162641	AKNAD1	TRUE	TRUE
chr1	108851701	T	A	ENST00000370001	ENSG00000162641	AKNAD1	TRUE	TRUE
chr1	108851707	T	A	ENST00000370001	ENSG00000162641	AKNAD1	TRUE	TRUE
chr1	108851710	G	A	ENST00000370001	ENSG00000162641	AKNAD1	TRUE	TRUE
chr1	108851713	C	A	ENST00000370001	ENSG00000162641	AKNAD1	TRUE	TRUE
chr1	108851716	G	A	ENST00000370001	ENSG00000162641	AKNAD1	TRUE	TRUE
chr1	108851722	G	A	ENST00000370001	ENSG00000162641	AKNAD1	TRUE	TRUE
chr1	108851725	T	A	ENST00000370001	ENSG00000162641	AKNAD1	TRUE	TRUE
chr1	108851728	C	A	ENST00000370001	ENSG00000162641	AKNAD1	TRUE	TRUE
chr1	108851732	A	T	ENST00000370001	ENSG00000162641	AKNAD1	TRUE	TRUE
chr1	108851739	G	C	ENST00000370001	ENSG00000162641	AKNAD1	TRUE	TRUE
chr1	108851739	G	T	ENST00000370001	ENSG00000162641	AKNAD1	TRUE	TRUE
chr1	108851743	C	A	ENST00000370001	ENSG00000162641	AKNAD1	TRUE	TRUE
chr1	108851755	C	A	ENST00000370001	ENSG00000162641	AKNAD1	TRUE	TRUE
chr1	108851767	G	A	ENST00000370001	ENSG00000162641	AKNAD1	TRUE	TRUE
chr1	108851782	T	A	ENST00000370001	ENSG00000162641	AKNAD1	TRUE	TRUE
chr1	108851788	T	A	ENST00000370001	ENSG00000162641	AKNAD1	TRUE	TRUE
chr1	108851790	G	T	ENST00000370001	ENSG00000162641	AKNAD1	TRUE	TRUE
chr1	108851794	T	A	ENST00000370001	ENSG00000162641	AKNAD1	TRUE	TRUE
chr1	108851812	G	A	ENST00000370001	ENSG00000162641	AKNAD1	TRUE	TRUE
chr1	108851815	T	A	ENST00000370001	ENSG00000162641	AKNAD1	TRUE	TRUE
chr1	108851833	T	A	ENST00000370001	ENSG00000162641	AKNAD1	TRUE	TRUE
chr1	108851845	T	A	ENST00000370001	ENSG00000162641	AKNAD1	TRUE	TRUE
chr1	108851851	T	A	ENST00000370001	ENSG00000162641	AKNAD1	TRUE	TRUE
chr1	108851860	T	A	ENST00000370001	ENSG00000162641	AKNAD1	TRUE	TRUE
chr1	108851866	T	A	ENST00000370001	ENSG00000162641	AKNAD1	TRUE	TRUE
chr1	108851878	T	A	ENST00000370001	ENSG00000162641	AKNAD1	TRUE	TRUE
chr1	108851896	G	A	ENST00000370001	ENSG00000162641	AKNAD1	TRUE	TRUE
chr1	108851897	G	C	ENST00000370001	ENSG00000162641	AKNAD1	TRUE	TRUE
chr1	108851897	G	T	ENST00000370001	ENSG00000162641	AKNAD1	TRUE	TRUE
chr1	108851908	G	A	ENST00000370001	ENSG00000162641	AKNAD1	TRUE	TRUE
chr1	108851914	G	A	ENST00000370001	ENSG00000162641	AKNAD1	TRUE	TRUE
chr1	108851918	G	C	ENST00000370001	ENSG00000162641	AKNAD1	TRUE	TRUE
chr1	108851918	G	T	ENST00000370001	ENSG00000162641	AKNAD1	TRUE	TRUE
chr1	108851923	T	A	ENST00000370001	ENSG00000162641	AKNAD1	TRUE	TRUE
chr1	108851937	G	C	ENST00000370001	ENSG00000162641	AKNAD1	TRUE	TRUE
chr1	108851937	G	T	ENST00000370001	ENSG00000162641	AKNAD1	TRUE	TRUE
chr1	108851947	T	A	ENST00000370001	ENSG00000162641	AKNAD1	TRUE	TRUE
chr1	108851950	C	A	ENST00000370001	ENSG00000162641	AKNAD1	TRUE	TRUE
chr1	108851956	G	A	ENST00000370001	ENSG00000162641	AKNAD1	TRUE	TRUE
chr1	108851959	G	A	ENST00000370001	ENSG00000162641	AKNAD1	TRUE	TRUE
chr1	108851962	T	A	ENST00000370001	ENSG00000162641	AKNAD1	TRUE	TRUE
chr1	108851965	G	A	ENST00000370001	ENSG00000162641	AKNAD1	TRUE	TRUE
chr1	108851970	G	C	ENST00000370001	ENSG00000162641	AKNAD1	TRUE	TRUE
chr1	108851970	G	T	ENST00000370001	ENSG00000162641	AKNAD1	TRUE	TRUE
chr1	108851974	G	A	ENST00000370001	ENSG00000162641	AKNAD1	TRUE	TRUE
chr1	108851980	G	A	ENST00000370001	ENSG00000162641	AKNAD1	TRUE	TRUE
chr1	108851981	A	C	ENST00000370001	ENSG00000162641	AKNAD1	TRUE	TRUE
chr1	108851981	A	T	ENST00000370001	ENSG00000162641	AKNAD1	TRUE	TRUE
chr1	108851989	T	A	ENST00000370001	ENSG00000162641	AKNAD1
chr1	108851992	G	A	ENST00000370001	ENSG00000162641	AKNAD1	TRUE	TRUE
chr1	108851995	T	A	ENST00000370001	ENSG00000162641	AKNAD1	TRUE	TRUE
chr1	108852010	T	A	ENST00000370001	ENSG00000162641	AKNAD1	TRUE	TRUE
chr1	108852016	T	A	ENST00000370001	ENSG00000162641	AKNAD1	TRUE	TRUE
chr1	108852037	C	A	ENST00000370001	ENSG00000162641	AKNAD1	TRUE	TRUE
chr1	108852040	G	A	ENST00000370001	ENSG00000162641	AKNAD1	TRUE	TRUE
chr1	108852055	C	A	ENST00000370001	ENSG00000162641	AKNAD1	TRUE	TRUE
chr1	108852073	C	A	ENST00000370001	ENSG00000162641	AKNAD1	TRUE	TRUE
chr1	108852075	A	C	ENST00000370001	ENSG00000162641	AKNAD1	TRUE	TRUE
chr1	108852075	A	T	ENST00000370001	ENSG00000162641	AKNAD1	TRUE	TRUE
chr1	108852091	C	A	ENST00000370001	ENSG00000162641	AKNAD1	TRUE	TRUE
chr1	108852094	C	A	ENST00000370001	ENSG00000162641	AKNAD1	TRUE	TRUE
chr1	108852118	T	A	ENST00000370001	ENSG00000162641	AKNAD1	TRUE	TRUE
chr1	108852130	C	A	ENST00000370001	ENSG00000162641	AKNAD1	TRUE	TRUE
chr1	108852142	T	A	ENST00000370001	ENSG00000162641	AKNAD1	TRUE	TRUE
chr1	108852154	G	A	ENST00000370001	ENSG00000162641	AKNAD1	TRUE	TRUE
chr1	108852166	C	A	ENST00000370001	ENSG00000162641	AKNAD1	TRUE	TRUE
chr1	108852175	G	A	ENST00000370001	ENSG00000162641	AKNAD1	TRUE	TRUE
chr1	108852178	C	A	ENST00000370001	ENSG00000162641	AKNAD1	TRUE	TRUE
chr1	108852181	T	A	ENST00000370001	ENSG00000162641	AKNAD1	TRUE	TRUE
chr1	108852185	C	T	ENST00000370001	ENSG00000162641	AKNAD1	TRUE	TRUE
chr1	108852186	C	T	ENST00000370001	ENSG00000162641	AKNAD1	TRUE	TRUE
chr1	108852196	T	A	ENST00000370001	ENSG00000162641	AKNAD1	TRUE	TRUE
chr1	108852200	A	C	ENST00000370001	ENSG00000162641	AKNAD1	TRUE	TRUE
chr1	108852200	A	T	ENST00000370001	ENSG00000162641	AKNAD1	TRUE	TRUE
chr1	108852203	A	T	ENST00000370001	ENSG00000162641	AKNAD1	TRUE	TRUE
chr1	108852207	G	C	ENST00000370001	ENSG00000162641	AKNAD1	TRUE	TRUE
chr1	108852207	G	T	ENST00000370001	ENSG00000162641	AKNAD1	TRUE	TRUE
chr1	108852220	T	A	ENST00000370001	ENSG00000162641	AKNAD1	TRUE	TRUE
chr1	108852232	C	A	ENST00000370001	ENSG00000162641	AKNAD1	TRUE	TRUE
chr1	108852235	C	A	ENST00000370001	ENSG00000162641	AKNAD1	TRUE	TRUE
chr1	108852238	C	A	ENST00000370001	ENSG00000162641	AKNAD1	TRUE	TRUE
chr1	108852255	G	C	ENST00000370001	ENSG00000162641	AKNAD1	TRUE	TRUE
chr1	108852255	G	T	ENST00000370001	ENSG00000162641	AKNAD1	TRUE	TRUE
chr1	108852262	C	A	ENST00000370001	ENSG00000162641	AKNAD1	TRUE	TRUE
chr1	108852274	C	A	ENST00000370001	ENSG00000162641	AKNAD1	TRUE	TRUE
chr1	108852275	A	T	ENST00000370001	ENSG00000162641	AKNAD1	TRUE	TRUE
chr1	108852289	G	A	ENST00000370001	ENSG00000162641	AKNAD1	TRUE	TRUE
chr1	108852295	T	A	ENST00000370001	ENSG00000162641	AKNAD1	TRUE	TRUE
chr1	108852297	A	C	ENST00000370001	ENSG00000162641	AKNAD1	TRUE	TRUE
chr1	108852297	A	T	ENST00000370001	ENSG00000162641	AKNAD1	TRUE	TRUE
chr1	108852307	C	A	ENST00000370001	ENSG00000162641	AKNAD1	TRUE	TRUE
chr1	108852310	T	A	ENST00000370001	ENSG00000162641	AKNAD1	TRUE	TRUE
chr1	108852327	A	C	ENST00000370001	ENSG00000162641	AKNAD1	TRUE	TRUE
chr1	108852327	A	T	ENST00000370001	ENSG00000162641	AKNAD1	TRUE	TRUE
chr1	108852345	G	C	ENST00000370001	ENSG00000162641	AKNAD1	TRUE	TRUE
chr1	108852345	G	T	ENST00000370001	ENSG00000162641	AKNAD1	TRUE	TRUE
chr1	108852349	T	A	ENST00000370001	ENSG00000162641	AKNAD1	TRUE	TRUE
chr1	108852361	C	A	ENST00000370001	ENSG00000162641	AKNAD1	TRUE	TRUE
chr1	108852364	C	A	ENST00000370001	ENSG00000162641	AKNAD1	TRUE	TRUE
chr1	108852392	G	T	ENST00000370001	ENSG00000162641	AKNAD1	TRUE	TRUE
chr1	108852397	G	A	ENST00000370001	ENSG00000162641	AKNAD1	TRUE	TRUE
chr1	108852400	T	A	ENST00000370001	ENSG00000162641	AKNAD1	TRUE	TRUE
chr1	108852403	C	A	ENST00000370001	ENSG00000162641	AKNAD1	TRUE	TRUE
chr1	108852406	T	A	ENST00000370001	ENSG00000162641	AKNAD1	TRUE	TRUE
chr1	108852409	C	A	ENST00000370001	ENSG00000162641	AKNAD1	TRUE	TRUE
chr1	108852415	T	A	ENST00000370001	ENSG00000162641	AKNAD1	TRUE	TRUE
chr1	108852418	T	A	ENST00000370001	ENSG00000162641	AKNAD1	TRUE	TRUE
chr1	108852433	C	A	ENST00000370001	ENSG00000162641	AKNAD1	TRUE	TRUE
chr1	108852442	T	A	ENST00000370001	ENSG00000162641	AKNAD1	TRUE	TRUE
chr1	108852472	C	A	ENST00000370001	ENSG00000162641	AKNAD1	TRUE	TRUE
chr1	108852473	A	T	ENST00000370001	ENSG00000162641	AKNAD1	TRUE	TRUE
chr1	108852481	C	A	ENST00000370001	ENSG00000162641	AKNAD1	TRUE	TRUE
chr1	108852496	T	A	ENST00000370001	ENSG00000162641	AKNAD1	TRUE	TRUE
chr1	108852499	C	A	ENST00000370001	ENSG00000162641	AKNAD1	TRUE	TRUE
chr1	108852502	G	A	ENST00000370001	ENSG00000162641	AKNAD1	TRUE	TRUE
chr1	108852529	G	A	ENST00000370001	ENSG00000162641	AKNAD1	TRUE	TRUE
chr1	108852534	A	C	ENST00000370001	ENSG00000162641	AKNAD1	TRUE	TRUE
chr1	108852534	A	T	ENST00000370001	ENSG00000162641	AKNAD1	TRUE	TRUE
chr1	108852541	C	A	ENST00000370001	ENSG00000162641	AKNAD1	TRUE	TRUE
chr1	108852553	T	A	ENST00000370001	ENSG00000162641	AKNAD1	TRUE	TRUE
chr1	108852556	T	A	ENST00000370001	ENSG00000162641	AKNAD1	TRUE	TRUE
chr1	108852558	G	C	ENST00000370001	ENSG00000162641	AKNAD1	TRUE	TRUE
chr1	108852558	G	T	ENST00000370001	ENSG00000162641	AKNAD1	TRUE	TRUE
chr1	108852569	G	C	ENST00000370001	ENSG00000162641	AKNAD1	TRUE	TRUE
chr1	108852569	G	T	ENST00000370001	ENSG00000162641	AKNAD1	TRUE	TRUE
chr1	108852586	T	A	ENST00000370001	ENSG00000162641	AKNAD1	TRUE	TRUE
chr1	108852592	G	A	ENST00000370001	ENSG00000162641	AKNAD1	TRUE	TRUE
chr1	108852608	A	C	ENST00000370001	ENSG00000162641	AKNAD1	TRUE	FALSE
chr1	108852608	A	T	ENST00000370001	ENSG00000162641	AKNAD1	TRUE	FALSE
chr1	108852615	A	T	ENST00000370001	ENSG00000162641	AKNAD1	FALSE	FALSE
chr1	108852622	C	A	ENST00000370001	ENSG00000162641	AKNAD1	FALSE	FALSE
chr1	108852625	G	A	ENST00000370001	ENSG00000162641	AKNAD1	FALSE	FALSE
chr1	108852628	T	A	ENST00000370001	ENSG00000162641	AKNAD1	FALSE	FALSE
chr1	108852629	A	C	ENST00000370001	ENSG00000162641	AKNAD1	FALSE	FALSE
chr1	108852629	A	T	ENST00000370001	ENSG00000162641	AKNAD1	FALSE	FALSE
chr1	108852643	C	A	ENST00000370001	ENSG00000162641	AKNAD1	FALSE	FALSE
chr1	108852645	G	C	ENST00000370001	ENSG00000162641	AKNAD1	FALSE	FALSE
chr1	108852645	G	T	ENST00000370001	ENSG00000162641	AKNAD1	FALSE	FALSE
chr1	108852658	C	A	ENST00000370001	ENSG00000162641	AKNAD1	FALSE	FALSE
chr1	108852768	C	A	ENST00000370001	ENSG00000162641	AKNAD1	TRUE	FALSE
chr1	108852768	C	G	ENST00000370001	ENSG00000162641	AKNAD1	TRUE	FALSE
chr1	108852768	C	T	ENST00000370001	ENSG00000162641	AKNAD1	TRUE	FALSE
chr1	108852769	T	A	ENST00000370001	ENSG00000162641	AKNAD1	TRUE	FALSE
chr1	108852769	T	C	ENST00000370001	ENSG00000162641	AKNAD1	TRUE	FALSE
chr1	108852769	T	G	ENST00000370001	ENSG00000162641	AKNAD1	TRUE	FALSE
chr1	108856927	A	C	ENST00000370001	ENSG00000162641	AKNAD1	FALSE	FALSE
chr1	108856927	A	G	ENST00000370001	ENSG00000162641	AKNAD1	FALSE	FALSE
chr1	108856927	A	T	ENST00000370001	ENSG00000162641	AKNAD1	FALSE	FALSE
chr1	108856928	C	A	ENST00000370001	ENSG00000162641	AKNAD1	FALSE	FALSE
chr1	108856928	C	G	ENST00000370001	ENSG00000162641	AKNAD1	FALSE	FALSE
chr1	108856928	C	T	ENST00000370001	ENSG00000162641	AKNAD1	FALSE	FALSE
chr1	108877229	G	A	ENST00000264126	ENSG00000121957	GPSM2	TRUE	FALSE
chr1	108877229	G	C	ENST00000264126	ENSG00000121957	GPSM2	TRUE	FALSE
chr1	108877229	G	T	ENST00000264126	ENSG00000121957	GPSM2	TRUE	FALSE
chr1	108877230	T	A	ENST00000264126	ENSG00000121957	GPSM2	TRUE	FALSE
chr1	108877230	T	C	ENST00000264126	ENSG00000121957	GPSM2	TRUE	FALSE
chr1	108877230	T	G	ENST00000264126	ENSG00000121957	GPSM2	TRUE	FALSE
chr1	108885273	A	C	ENST00000264126	ENSG00000121957	GPSM2	TRUE	FALSE
chr1	108885273	A	G	ENST00000264126	ENSG00000121957	GPSM2	TRUE	FALSE
chr1	108885273	A	T	ENST00000264126	ENSG00000121957	GPSM2	TRUE	FALSE
chr1	108885274	G	A	ENST00000264126	ENSG00000121957	GPSM2	TRUE	FALSE
chr1	108885274	G	C	ENST00000264126	ENSG00000121957	GPSM2	TRUE	FALSE
chr1	108885274	G	T	ENST00000264126	ENSG00000121957	GPSM2	TRUE	FALSE
chr1	108885526	G	T	ENST00000264126	ENSG00000121957	GPSM2	FALSE	FALSE
chr1	108885529	G	T	ENST00000264126	ENSG00000121957	GPSM2	FALSE	FALSE
chr1	108885536	T	A	ENST00000264126	ENSG00000121957	GPSM2	FALSE	FALSE
chr1	108885547	A	T	ENST00000264126	ENSG00000121957	GPSM2	FALSE	FALSE
chr1	108885550	G	T	ENST00000264126	ENSG00000121957	GPSM2	FALSE	FALSE
chr1	108885576	C	A	ENST00000264126	ENSG00000121957	GPSM2	TRUE	FALSE
chr1	108885576	C	G	ENST00000264126	ENSG00000121957	GPSM2	TRUE	FALSE
chr1	108885577	A	T	ENST00000264126	ENSG00000121957	GPSM2	TRUE	FALSE
chr1	108885579	G	A	ENST00000264126	ENSG00000121957	GPSM2	TRUE	FALSE
chr1	108885579	G	C	ENST00000264126	ENSG00000121957	GPSM2	TRUE	FALSE
chr1	108885579	G	T	ENST00000264126	ENSG00000121957	GPSM2	TRUE	FALSE
chr1	108885580	T	A	ENST00000264126	ENSG00000121957	GPSM2	TRUE	FALSE
chr1	108885580	T	C	ENST00000264126	ENSG00000121957	GPSM2	TRUE	FALSE
chr1	108885580	T	G	ENST00000264126	ENSG00000121957	GPSM2	TRUE	FALSE
chr1	108896862	A	C	ENST00000264126	ENSG00000121957	GPSM2	TRUE	FALSE
chr1	108896862	A	G	ENST00000264126	ENSG00000121957	GPSM2	TRUE	FALSE
chr1	108896862	A	T	ENST00000264126	ENSG00000121957	GPSM2	TRUE	FALSE
chr1	108896863	G	A	ENST00000264126	ENSG00000121957	GPSM2	TRUE	FALSE
chr1	108896863	G	C	ENST00000264126	ENSG00000121957	GPSM2	TRUE	FALSE
chr1	108896863	G	T	ENST00000264126	ENSG00000121957	GPSM2	TRUE	FALSE
chr1	108896868	G	T	ENST00000264126	ENSG00000121957	GPSM2	TRUE	FALSE
chr1	108896879	C	A	ENST00000264126	ENSG00000121957	GPSM2	TRUE	FALSE
chr1	108896883	G	T	ENST00000264126	ENSG00000121957	GPSM2	TRUE	TRUE
chr1	108896893	T	A	ENST00000264126	ENSG00000121957	GPSM2	TRUE	TRUE
chr1	108896895	G	T	ENST00000264126	ENSG00000121957	GPSM2	TRUE	TRUE
chr1	108896901	G	T	ENST00000264126	ENSG00000121957	GPSM2	TRUE	TRUE
chr1	108896912	T	A	ENST00000264126	ENSG00000121957	GPSM2	TRUE	TRUE
chr1	108896913	A	T	ENST00000264126	ENSG00000121957	GPSM2	TRUE	TRUE
chr1	108896917	C	A	ENST00000264126	ENSG00000121957	GPSM2	TRUE	TRUE
chr1	108896917	C	G	ENST00000264126	ENSG00000121957	GPSM2	TRUE	TRUE
chr1	108896919	G	T	ENST00000264126	ENSG00000121957	GPSM2	TRUE	TRUE
chr1	108896927	C	A	ENST00000264126	ENSG00000121957	GPSM2	TRUE	TRUE
chr1	108896941	C	A	ENST00000264126	ENSG00000121957	GPSM2	TRUE	TRUE
chr1	108896941	C	G	ENST00000264126	ENSG00000121957	GPSM2	TRUE	TRUE
chr1	108896949	G	T	ENST00000264126	ENSG00000121957	GPSM2	TRUE	TRUE
chr1	108896961	C	T	ENST00000264126	ENSG00000121957	GPSM2	TRUE	TRUE
chr1	108896967	G	T	ENST00000264126	ENSG00000121957	GPSM2	TRUE	TRUE
chr1	108896973	G	T	ENST00000264126	ENSG00000121957	GPSM2	TRUE	TRUE
chr1	108896982	A	T	ENST00000264126	ENSG00000121957	GPSM2	TRUE	TRUE
chr1	108897002	C	A	ENST00000264126	ENSG00000121957	GPSM2	TRUE	TRUE
chr1	108897002	C	G	ENST00000264126	ENSG00000121957	GPSM2	TRUE	TRUE
chr1	108897006	C	T	ENST00000264126	ENSG00000121957	GPSM2	TRUE	TRUE
chr1	108897010	T	A	ENST00000264126	ENSG00000121957	GPSM2	TRUE	TRUE
chr1	108897023	T	A	ENST00000264126	ENSG00000121957	GPSM2	TRUE	TRUE
chr1	108897023	T	G	ENST00000264126	ENSG00000121957	GPSM2	TRUE	TRUE
chr1	108897029	T	A	ENST00000264126	ENSG00000121957	GPSM2	TRUE	TRUE
chr1	108897029	T	G	ENST00000264126	ENSG00000121957	GPSM2	TRUE	TRUE
chr1	108897031	T	A	ENST00000264126	ENSG00000121957	GPSM2	TRUE	TRUE
chr1	108897041	T	A	ENST00000264126	ENSG00000121957	GPSM2	TRUE	TRUE
chr1	108897041	T	G	ENST00000264126	ENSG00000121957	GPSM2	TRUE	TRUE
chr1	108897045	A	T	ENST00000264126	ENSG00000121957	GPSM2	TRUE	TRUE
chr1	108897052	T	A	ENST00000264126	ENSG00000121957	GPSM2	TRUE	TRUE
chr1	108897052	T	G	ENST00000264126	ENSG00000121957	GPSM2	TRUE	TRUE
chr1	108897054	G	T	ENST00000264126	ENSG00000121957	GPSM2	TRUE	TRUE
chr1	108897059	T	A	ENST00000264126	ENSG00000121957	GPSM2	TRUE	TRUE
chr1	108897059	T	G	ENST00000264126	ENSG00000121957	GPSM2	TRUE	TRUE
chr1	108897073	T	A	ENST00000264126	ENSG00000121957	GPSM2	TRUE	TRUE
chr1	108897073	T	G	ENST00000264126	ENSG00000121957	GPSM2	TRUE	TRUE
chr1	108897086	G	A	ENST00000264126	ENSG00000121957	GPSM2	TRUE	FALSE
chr1	108897086	G	C	ENST00000264126	ENSG00000121957	GPSM2	TRUE	FALSE
chr1	108897086	G	T	ENST00000264126	ENSG00000121957	GPSM2	TRUE	FALSE
chr1	108897087	T	A	ENST00000264126	ENSG00000121957	GPSM2	TRUE	FALSE
chr1	108897087	T	C	ENST00000264126	ENSG00000121957	GPSM2	TRUE	FALSE
chr1	108897087	T	G	ENST00000264126	ENSG00000121957	GPSM2	TRUE	FALSE
chr1	108897490	A	C	ENST00000264126	ENSG00000121957	GPSM2	TRUE	FALSE
chr1	108897490	A	G	ENST00000264126	ENSG00000121957	GPSM2	TRUE	FALSE
chr1	108897490	A	T	ENST00000264126	ENSG00000121957	GPSM2	TRUE	FALSE
chr1	108897491	G	A	ENST00000264126	ENSG00000121957	GPSM2	TRUE	FALSE
chr1	108897491	G	C	ENST00000264126	ENSG00000121957	GPSM2	TRUE	FALSE
chr1	108897491	G	T	ENST00000264126	ENSG00000121957	GPSM2	TRUE	FALSE
chr1	108897499	G	T	ENST00000264126	ENSG00000121957	GPSM2	TRUE	TRUE
chr1	108897505	C	T	ENST00000264126	ENSG00000121957	GPSM2	TRUE	TRUE
chr1	108897514	G	T	ENST00000264126	ENSG00000121957	GPSM2	TRUE	TRUE
chr1	108897520	A	T	ENST00000264126	ENSG00000121957	GPSM2	TRUE	TRUE
chr1	108897538	G	T	ENST00000264126	ENSG00000121957	GPSM2	TRUE	TRUE
chr1	108897548	T	A	ENST00000264126	ENSG00000121957	GPSM2	TRUE	TRUE
chr1	108897548	T	G	ENST00000264126	ENSG00000121957	GPSM2	TRUE	TRUE
chr1	108897550	A	T	ENST00000264126	ENSG00000121957	GPSM2	TRUE	TRUE
chr1	108897571	G	T	ENST00000264126	ENSG00000121957	GPSM2	TRUE	TRUE
chr1	108897585	T	A	ENST00000264126	ENSG00000121957	GPSM2	TRUE	TRUE
chr1	108897588	T	A	ENST00000264126	ENSG00000121957	GPSM2	TRUE	TRUE
chr1	108897589	C	T	ENST00000264126	ENSG00000121957	GPSM2	TRUE	TRUE
chr1	108897592	C	T	ENST00000264126	ENSG00000121957	GPSM2	TRUE	TRUE
chr1	108897610	A	T	ENST00000264126	ENSG00000121957	GPSM2	TRUE	TRUE
chr1	108897613	G	T	ENST00000264126	ENSG00000121957	GPSM2	TRUE	TRUE
chr1	108897625	A	T	ENST00000264126	ENSG00000121957	GPSM2	TRUE	TRUE
chr1	108897628	G	A	ENST00000264126	ENSG00000121957	GPSM2	TRUE	TRUE
chr1	108897628	G	C	ENST00000264126	ENSG00000121957	GPSM2	TRUE	TRUE
chr1	108897628	G	T	ENST00000264126	ENSG00000121957	GPSM2	TRUE	TRUE
chr1	108897629	T	A	ENST00000264126	ENSG00000121957	GPSM2	TRUE	TRUE
chr1	108897629	T	C	ENST00000264126	ENSG00000121957	GPSM2	TRUE	FALSE
chr1	108897629	T	G	ENST00000264126	ENSG00000121957	GPSM2	TRUE	TRUE
chr1	108897957	A	C	ENST00000264126	ENSG00000121957	GPSM2	TRUE	FALSE
chr1	108897957	A	G	ENST00000264126	ENSG00000121957	GPSM2	TRUE	FALSE
chr1	108897957	A	T	ENST00000264126	ENSG00000121957	GPSM2	TRUE	FALSE
chr1	108897958	G	A	ENST00000264126	ENSG00000121957	GPSM2	TRUE	FALSE
chr1	108897958	G	C	ENST00000264126	ENSG00000121957	GPSM2	TRUE	FALSE
chr1	108897958	G	T	ENST00000264126	ENSG00000121957	GPSM2	TRUE	FALSE
chr1	108897962	G	T	ENST00000264126	ENSG00000121957	GPSM2	TRUE	TRUE
chr1	108897965	G	T	ENST00000264126	ENSG00000121957	GPSM2	TRUE	TRUE
chr1	108897971	A	T	ENST00000264126	ENSG00000121957	GPSM2	TRUE	TRUE
chr1	108897982	C	A	ENST00000264126	ENSG00000121957	GPSM2	TRUE	TRUE
chr1	108897982	C	G	ENST00000264126	ENSG00000121957	GPSM2	TRUE	TRUE
chr1	108898000	T	A	ENST00000264126	ENSG00000121957	GPSM2	TRUE	TRUE
chr1	108898000	T	G	ENST00000264126	ENSG00000121957	GPSM2	TRUE	TRUE
chr1	108898007	A	T	ENST00000264126	ENSG00000121957	GPSM2	TRUE	TRUE
chr1	108898013	A	T	ENST00000264126	ENSG00000121957	GPSM2	TRUE	TRUE
chr1	108898027	C	A	ENST00000264126	ENSG00000121957	GPSM2	TRUE	TRUE
chr1	108898037	C	T	ENST00000264126	ENSG00000121957	GPSM2	TRUE	TRUE
chr1	108898046	G	T	ENST00000264126	ENSG00000121957	GPSM2	TRUE	TRUE
chr1	108898049	G	T	ENST00000264126	ENSG00000121957	GPSM2	TRUE	TRUE
chr1	108898058	G	T	ENST00000264126	ENSG00000121957	GPSM2	TRUE	TRUE
chr1	108898061	G	T	ENST00000264126	ENSG00000121957	GPSM2	TRUE	TRUE
chr1	108898067	A	T	ENST00000264126	ENSG00000121957	GPSM2	TRUE	TRUE
chr1	108898079	C	T	ENST00000264126	ENSG00000121957	GPSM2	TRUE	TRUE
chr1	108898099	T	A	ENST00000264126	ENSG00000121957	GPSM2	TRUE	TRUE
chr1	108898099	T	G	ENST00000264126	ENSG00000121957	GPSM2	TRUE	TRUE
chr1	108898100	G	T	ENST00000264126	ENSG00000121957	GPSM2	TRUE	TRUE
chr1	108898102	G	A	ENST00000264126	ENSG00000121957	GPSM2	TRUE	TRUE
chr1	108898102	G	C	ENST00000264126	ENSG00000121957	GPSM2	TRUE	TRUE
chr1	108898102	G	T	ENST00000264126	ENSG00000121957	GPSM2	TRUE	TRUE
chr1	108898103	T	A	ENST00000264126	ENSG00000121957	GPSM2	TRUE	TRUE
chr1	108898103	T	C	ENST00000264126	ENSG00000121957	GPSM2	TRUE	TRUE
chr1	108898103	T	G	ENST00000264126	ENSG00000121957	GPSM2	TRUE	TRUE
chr1	108898640	A	C	ENST00000264126	ENSG00000121957	GPSM2	TRUE	FALSE
chr1	108898640	A	G	ENST00000264126	ENSG00000121957	GPSM2	TRUE	FALSE
chr1	108898640	A	T	ENST00000264126	ENSG00000121957	GPSM2	TRUE	FALSE
chr1	108898641	G	A	ENST00000264126	ENSG00000121957	GPSM2	TRUE	FALSE
chr1	108898641	G	C	ENST00000264126	ENSG00000121957	GPSM2	TRUE	FALSE
chr1	108898641	G	T	ENST00000264126	ENSG00000121957	GPSM2	TRUE	FALSE
chr1	108898643	G	T	ENST00000264126	ENSG00000121957	GPSM2	TRUE	TRUE
chr1	108898653	C	A	ENST00000264126	ENSG00000121957	GPSM2	TRUE	TRUE
chr1	108898653	C	G	ENST00000264126	ENSG00000121957	GPSM2	TRUE	TRUE
chr1	108898656	T	A	ENST00000264126	ENSG00000121957	GPSM2	TRUE	TRUE
chr1	108898656	T	G	ENST00000264126	ENSG00000121957	GPSM2	TRUE	TRUE
chr1	108898668	T	A	ENST00000264126	ENSG00000121957	GPSM2	TRUE	TRUE
chr1	108898676	C	T	ENST00000264126	ENSG00000121957	GPSM2	TRUE	TRUE
chr1	108898685	C	T	ENST00000264126	ENSG00000121957	GPSM2	TRUE	TRUE
chr1	108898688	G	T	ENST00000264126	ENSG00000121957	GPSM2	TRUE	TRUE
chr1	108898700	G	T	ENST00000264126	ENSG00000121957	GPSM2	TRUE	TRUE
chr1	108898709	G	T	ENST00000264126	ENSG00000121957	GPSM2	TRUE	TRUE
chr1	108898723	C	A	ENST00000264126	ENSG00000121957	GPSM2	TRUE	TRUE
chr1	108898723	C	G	ENST00000264126	ENSG00000121957	GPSM2	TRUE	TRUE
chr1	108898760	G	T	ENST00000264126	ENSG00000121957	GPSM2	TRUE	TRUE
chr1	108898763	C	T	ENST00000264126	ENSG00000121957	GPSM2	TRUE	TRUE
chr1	108898766	G	A	ENST00000264126	ENSG00000121957	GPSM2	TRUE	FALSE
chr1	108898766	G	C	ENST00000264126	ENSG00000121957	GPSM2	TRUE	FALSE
chr1	108898766	G	T	ENST00000264126	ENSG00000121957	GPSM2	TRUE	FALSE
chr1	108898767	T	A	ENST00000264126	ENSG00000121957	GPSM2	TRUE	FALSE
chr1	108898767	T	C	ENST00000264126	ENSG00000121957	GPSM2	TRUE	FALSE
chr1	108898767	T	G	ENST00000264126	ENSG00000121957	GPSM2	TRUE	FALSE
chr1	108898877	A	C	ENST00000264126	ENSG00000121957	GPSM2	TRUE	TRUE
chr1	108898877	A	G	ENST00000264126	ENSG00000121957	GPSM2	TRUE	TRUE
chr1	108898877	A	T	ENST00000264126	ENSG00000121957	GPSM2	TRUE	TRUE
chr1	108898878	G	A	ENST00000264126	ENSG00000121957	GPSM2	TRUE	TRUE
chr1	108898878	G	C	ENST00000264126	ENSG00000121957	GPSM2	TRUE	TRUE
chr1	108898878	G	T	ENST00000264126	ENSG00000121957	GPSM2	TRUE	TRUE
chr1	108898894	A	T	ENST00000264126	ENSG00000121957	GPSM2	TRUE	TRUE
chr1	108898897	G	T	ENST00000264126	ENSG00000121957	GPSM2	TRUE	TRUE
chr1	108898903	G	T	ENST00000264126	ENSG00000121957	GPSM2	TRUE	TRUE
chr1	108898909	A	T	ENST00000264126	ENSG00000121957	GPSM2	TRUE	TRUE
chr1	108898918	G	T	ENST00000264126	ENSG00000121957	GPSM2	TRUE	TRUE
chr1	108898921	A	T	ENST00000264126	ENSG00000121957	GPSM2	TRUE	TRUE
chr1	108898924	A	T	ENST00000264126	ENSG00000121957	GPSM2	TRUE	TRUE
chr1	108898932	T	A	ENST00000264126	ENSG00000121957	GPSM2	TRUE	TRUE
chr1	108898932	T	G	ENST00000264126	ENSG00000121957	GPSM2	TRUE	TRUE
chr1	108898942	G	T	ENST00000264126	ENSG00000121957	GPSM2	TRUE	TRUE
chr1	108898953	T	A	ENST00000264126	ENSG00000121957	GPSM2	TRUE	TRUE
chr1	108898953	T	G	ENST00000264126	ENSG00000121957	GPSM2
chr1	108898966	G	T	ENST00000264126	ENSG00000121957	GPSM2	TRUE	TRUE
chr1	108898972	G	T	ENST00000264126	ENSG00000121957	GPSM2	TRUE	TRUE
chr1	108898982	C	A	ENST00000264126	ENSG00000121957	GPSM2	TRUE	TRUE
chr1	108898984	G	T	ENST00000264126	ENSG00000121957	GPSM2	TRUE	TRUE
chr1	108898989	C	A	ENST00000264126	ENSG00000121957	GPSM2	TRUE	TRUE
chr1	108898989	C	G	ENST00000264126	ENSG00000121957	GPSM2	TRUE	TRUE
chr1	108898992	C	A	ENST00000264126	ENSG00000121957	GPSM2	TRUE	TRUE
chr1	108898992	C	G	ENST00000264126	ENSG00000121957	GPSM2	TRUE	TRUE
chr1	108898993	A	T	ENST00000264126	ENSG00000121957	GPSM2
chr1	108898995	G	A	ENST00000264126	ENSG00000121957	GPSM2	TRUE	TRUE
chr1	108898995	G	C	ENST00000264126	ENSG00000121957	GPSM2	TRUE	TRUE
chr1	108898995	G	T	ENST00000264126	ENSG00000121957	GPSM2	TRUE	TRUE
chr1	108898996	T	A	ENST00000264126	ENSG00000121957	GPSM2	TRUE	TRUE
chr1	108898996	T	C	ENST00000264126	ENSG00000121957	GPSM2	TRUE	FALSE
chr1	108898996	T	G	ENST00000264126	ENSG00000121957	GPSM2	TRUE	TRUE
chr1	108901788	A	C	ENST00000264126	ENSG00000121957	GPSM2	TRUE	TRUE
chr1	108901788	A	G	ENST00000264126	ENSG00000121957	GPSM2	TRUE	FALSE
chr1	108901788	A	T	ENST00000264126	ENSG00000121957	GPSM2	TRUE	TRUE
chr1	108901789	G	A	ENST00000264126	ENSG00000121957	GPSM2	TRUE	TRUE
chr1	108901789	G	C	ENST00000264126	ENSG00000121957	GPSM2	TRUE	TRUE
chr1	108901789	G	T	ENST00000264126	ENSG00000121957	GPSM2	TRUE	TRUE
chr1	108901791	A	T	ENST00000264126	ENSG00000121957	GPSM2	TRUE	TRUE
chr1	108901804	T	A	ENST00000264126	ENSG00000121957	GPSM2	TRUE	TRUE
chr1	108901809	C	T	ENST00000264126	ENSG00000121957	GPSM2	TRUE	TRUE
chr1	108901812	C	T	ENST00000264126	ENSG00000121957	GPSM2	TRUE	TRUE
chr1	108901818	A	T	ENST00000264126	ENSG00000121957	GPSM2	TRUE	TRUE
chr1	108901824	C	T	ENST00000264126	ENSG00000121957	GPSM2	TRUE	TRUE
chr1	108901833	G	T	ENST00000264126	ENSG00000121957	GPSM2	TRUE	TRUE
chr1	108901839	C	T	ENST00000264126	ENSG00000121957	GPSM2	TRUE	TRUE
chr1	108901847	T	A	ENST00000264126	ENSG00000121957	GPSM2	TRUE	TRUE
chr1	108901850	C	A	ENST00000264126	ENSG00000121957	GPSM2	TRUE	TRUE
chr1	108901850	C	G	ENST00000264126	ENSG00000121957	GPSM2	TRUE	TRUE
chr1	108901857	G	T	ENST00000264126	ENSG00000121957	GPSM2	TRUE	TRUE
chr1	108901868	T	A	ENST00000264126	ENSG00000121957	GPSM2	TRUE	TRUE
chr1	108901868	T	G	ENST00000264126	ENSG00000121957	GPSM2	TRUE	TRUE
chr1	108901873	T	A	ENST00000264126	ENSG00000121957	GPSM2	TRUE	TRUE
chr1	108901873	T	G	ENST00000264126	ENSG00000121957	GPSM2	TRUE	TRUE
chr1	108901878	C	T	ENST00000264126	ENSG00000121957	GPSM2	TRUE	TRUE
chr1	108901886	T	A	ENST00000264126	ENSG00000121957	GPSM2	TRUE	TRUE
chr1	108901886	T	G	ENST00000264126	ENSG00000121957	GPSM2	TRUE	TRUE
chr1	108901887	G	T	ENST00000264126	ENSG00000121957	GPSM2	TRUE	TRUE
chr1	108901890	A	T	ENST00000264126	ENSG00000121957	GPSM2	TRUE	TRUE
chr1	108901904	T	A	ENST00000264126	ENSG00000121957	GPSM2	TRUE	TRUE
chr1	108901904	T	G	ENST00000264126	ENSG00000121957	GPSM2	TRUE	TRUE
chr1	108901911	A	T	ENST00000264126	ENSG00000121957	GPSM2	TRUE	TRUE
chr1	108901918	T	A	ENST00000264126	ENSG00000121957	GPSM2	TRUE	TRUE
chr1	108901918	T	G	ENST00000264126	ENSG00000121957	GPSM2	TRUE	TRUE
chr1	108901929	C	T	ENST00000264126	ENSG00000121957	GPSM2	TRUE	TRUE
chr1	108901932	G	T	ENST00000264126	ENSG00000121957	GPSM2	TRUE	TRUE
chr1	108901944	A	T	ENST00000264126	ENSG00000121957	GPSM2	TRUE	TRUE
chr1	108901946	G	A	ENST00000264126	ENSG00000121957	GPSM2	TRUE	TRUE
chr1	108901946	G	C	ENST00000264126	ENSG00000121957	GPSM2	TRUE	TRUE
chr1	108901946	G	T	ENST00000264126	ENSG00000121957	GPSM2	TRUE	TRUE
chr1	108901947	T	A	ENST00000264126	ENSG00000121957	GPSM2	TRUE	TRUE
chr1	108901947	T	C	ENST00000264126	ENSG00000121957	GPSM2	TRUE	FALSE
chr1	108901947	T	G	ENST00000264126	ENSG00000121957	GPSM2	TRUE	TRUE
chr1	108903124	A	C	ENST00000264126	ENSG00000121957	GPSM2	TRUE	FALSE
chr1	108903124	A	G	ENST00000264126	ENSG00000121957	GPSM2	TRUE	FALSE
chr1	108903124	A	T	ENST00000264126	ENSG00000121957	GPSM2	TRUE	FALSE
chr1	108903125	G	A	ENST00000264126	ENSG00000121957	GPSM2	TRUE	FALSE
chr1	108903125	G	C	ENST00000264126	ENSG00000121957	GPSM2	TRUE	FALSE
chr1	108903125	G	T	ENST00000264126	ENSG00000121957	GPSM2	TRUE	FALSE
chr1	108903133	G	T	ENST00000264126	ENSG00000121957	GPSM2	TRUE	TRUE
chr1	108903136	G	T	ENST00000264126	ENSG00000121957	GPSM2	TRUE	TRUE
chr1	108903139	A	T	ENST00000264126	ENSG00000121957	GPSM2	TRUE	TRUE
chr1	108903147	T	A	ENST00000264126	ENSG00000121957	GPSM2	TRUE	TRUE
chr1	108903149	G	A	ENST00000264126	ENSG00000121957	GPSM2	TRUE	TRUE
chr1	108903150	G	A	ENST00000264126	ENSG00000121957	GPSM2	TRUE	TRUE
chr1	108903155	T	A	ENST00000264126	ENSG00000121957	GPSM2	TRUE	TRUE
chr1	108903155	T	G	ENST00000264126	ENSG00000121957	GPSM2	TRUE	TRUE
chr1	108903157	G	T	ENST00000264126	ENSG00000121957	GPSM2	TRUE	TRUE
chr1	108903168	C	A	ENST00000264126	ENSG00000121957	GPSM2	TRUE	TRUE
chr1	108903168	C	G	ENST00000264126	ENSG00000121957	GPSM2	TRUE	TRUE
chr1	108903178	G	T	ENST00000264126	ENSG00000121957	GPSM2	TRUE	TRUE
chr1	108903190	C	T	ENST00000264126	ENSG00000121957	GPSM2	TRUE	TRUE
chr1	108903208	G	T	ENST00000264126	ENSG00000121957	GPSM2	TRUE	TRUE
chr1	108903211	A	T	ENST00000264126	ENSG00000121957	GPSM2	TRUE	TRUE
chr1	108903218	T	A	ENST00000264126	ENSG00000121957	GPSM2	TRUE	TRUE
chr1	108903220	G	T	ENST00000264126	ENSG00000121957	GPSM2	TRUE	TRUE
chr1	108903227	C	A	ENST00000264126	ENSG00000121957	GPSM2	TRUE	TRUE
chr1	108903227	C	G	ENST00000264126	ENSG00000121957	GPSM2	TRUE	TRUE
chr1	108903229	A	T	ENST00000264126	ENSG00000121957	GPSM2	TRUE	TRUE
chr1	108903232	G	T	ENST00000264126	ENSG00000121957	GPSM2	TRUE	TRUE
chr1	108903235	G	A	ENST00000264126	ENSG00000121957	GPSM2	TRUE	FALSE
chr1	108903235	G	C	ENST00000264126	ENSG00000121957	GPSM2	TRUE	FALSE
chr1	108903235	G	T	ENST00000264126	ENSG00000121957	GPSM2	TRUE	FALSE
chr1	108903236	T	A	ENST00000264126	ENSG00000121957	GPSM2	TRUE	FALSE
chr1	108903236	T	C	ENST00000264126	ENSG00000121957	GPSM2	TRUE	FALSE
chr1	108903236	T	G	ENST00000264126	ENSG00000121957	GPSM2	TRUE	FALSE
chr1	108904123	A	C	ENST00000264126	ENSG00000121957	GPSM2	TRUE	FALSE
chr1	108904123	A	G	ENST00000264126	ENSG00000121957	GPSM2	TRUE	FALSE
chr1	108904123	A	T	ENST00000264126	ENSG00000121957	GPSM2	TRUE	FALSE
chr1	108904124	G	A	ENST00000264126	ENSG00000121957	GPSM2	TRUE	FALSE
chr1	108904124	G	C	ENST00000264126	ENSG00000121957	GPSM2	TRUE	FALSE
chr1	108904124	G	T	ENST00000264126	ENSG00000121957	GPSM2	TRUE	FALSE
chr1	108904134	A	T	ENST00000264126	ENSG00000121957	GPSM2	TRUE	TRUE
chr1	108904143	G	T	ENST00000264126	ENSG00000121957	GPSM2	TRUE	TRUE
chr1	108904155	C	T	ENST00000264126	ENSG00000121957	GPSM2	TRUE	TRUE
chr1	108904168	C	A	ENST00000264126	ENSG00000121957	GPSM2	TRUE	TRUE
chr1	108904168	C	G	ENST00000264126	ENSG00000121957	GPSM2	TRUE	TRUE
chr1	108904176	C	T	ENST00000264126	ENSG00000121957	GPSM2	TRUE	TRUE
chr1	108904199	C	A	ENST00000264126	ENSG00000121957	GPSM2	TRUE	TRUE
chr1	108904199	C	G	ENST00000264126	ENSG00000121957	GPSM2	TRUE	TRUE
chr1	108904224	G	T	ENST00000264126	ENSG00000121957	GPSM2	TRUE	TRUE
chr1	108904233	G	T	ENST00000264126	ENSG00000121957	GPSM2	TRUE	TRUE
chr1	108904249	T	A	ENST00000264126	ENSG00000121957	GPSM2	TRUE	TRUE
chr1	108904255	G	A	ENST00000264126	ENSG00000121957	GPSM2	TRUE	FALSE
chr1	108904255	G	C	ENST00000264126	ENSG00000121957	GPSM2	TRUE	FALSE
chr1	108904255	G	T	ENST00000264126	ENSG00000121957	GPSM2	TRUE	FALSE
chr1	108904256	T	A	ENST00000264126	ENSG00000121957	GPSM2	TRUE	FALSE
chr1	108904256	T	C	ENST00000264126	ENSG00000121957	GPSM2	FALSE	FALSE
chr1	108904256	T	G	ENST00000264126	ENSG00000121957	GPSM2	TRUE	FALSE
chr1	108914336	A	C	ENST00000264126	ENSG00000121957	GPSM2	TRUE	FALSE
chr1	108914336	A	G	ENST00000264126	ENSG00000121957	GPSM2	TRUE	FALSE
chr1	108914336	A	T	ENST00000264126	ENSG00000121957	GPSM2	TRUE	FALSE
chr1	108914337	G	A	ENST00000264126	ENSG00000121957	GPSM2	TRUE	FALSE
chr1	108914337	G	C	ENST00000264126	ENSG00000121957	GPSM2	TRUE	FALSE
chr1	108914337	G	T	ENST00000264126	ENSG00000121957	GPSM2	TRUE	FALSE
chr1	108914349	A	T	ENST00000264126	ENSG00000121957	GPSM2	TRUE	TRUE
chr1	108914353	T	A	ENST00000264126	ENSG00000121957	GPSM2	TRUE	TRUE
chr1	108914355	G	T	ENST00000264126	ENSG00000121957	GPSM2	TRUE	TRUE
chr1	108914373	G	T	ENST00000264126	ENSG00000121957	GPSM2	TRUE	TRUE
chr1	108914382	G	T	ENST00000264126	ENSG00000121957	GPSM2	TRUE	TRUE
chr1	108914391	A	T	ENST00000264126	ENSG00000121957	GPSM2	TRUE	TRUE
chr1	108914395	T	A	ENST00000264126	ENSG00000121957	GPSM2	TRUE	TRUE
chr1	108914395	T	G	ENST00000264126	ENSG00000121957	GPSM2	TRUE	TRUE
chr1	108914403	G	T	ENST00000264126	ENSG00000121957	GPSM2	TRUE	TRUE
chr1	108914406	A	T	ENST00000264126	ENSG00000121957	GPSM2	TRUE	TRUE
chr1	108914409	G	A	ENST00000264126	ENSG00000121957	GPSM2	TRUE	FALSE
chr1	108914409	G	C	ENST00000264126	ENSG00000121957	GPSM2	TRUE	FALSE
chr1	108914409	G	T	ENST00000264126	ENSG00000121957	GPSM2	TRUE	FALSE
chr1	108914410	T	A	ENST00000264126	ENSG00000121957	GPSM2	TRUE	FALSE
chr1	108914410	T	C	ENST00000264126	ENSG00000121957	GPSM2	TRUE	FALSE
chr1	108914410	T	G	ENST00000264126	ENSG00000121957	GPSM2	TRUE	FALSE
chr1	108918611	A	C	ENST00000264126	ENSG00000121957	GPSM2	TRUE	FALSE
chr1	108918611	A	G	ENST00000264126	ENSG00000121957	GPSM2	TRUE	FALSE
chr1	108918611	A	T	ENST00000264126	ENSG00000121957	GPSM2	TRUE	FALSE
chr1	108918612	G	A	ENST00000264126	ENSG00000121957	GPSM2	TRUE	FALSE
chr1	108918612	G	C	ENST00000264126	ENSG00000121957	GPSM2	TRUE	FALSE
chr1	108918612	G	T	ENST00000264126	ENSG00000121957	GPSM2	TRUE	FALSE
chr1	108918616	C	T	ENST00000264126	ENSG00000121957	GPSM2	TRUE	TRUE
chr1	108918623	G	A	ENST00000264126	ENSG00000121957	GPSM2	TRUE	TRUE
chr1	108918624	G	A	ENST00000264126	ENSG00000121957	GPSM2	TRUE	TRUE
chr1	108918631	G	T	ENST00000264126	ENSG00000121957	GPSM2	TRUE	TRUE
chr1	108918643	A	T	ENST00000264126	ENSG00000121957	GPSM2	TRUE	TRUE
chr1	108918646	C	T	ENST00000264126	ENSG00000121957	GPSM2	TRUE	TRUE
chr1	108918649	A	T	ENST00000264126	ENSG00000121957	GPSM2	TRUE	TRUE
chr1	108918664	A	T	ENST00000264126	ENSG00000121957	GPSM2	TRUE	TRUE
chr1	108918676	A	T	ENST00000264126	ENSG00000121957	GPSM2	TRUE	TRUE
chr1	108918694	A	T	ENST00000264126	ENSG00000121957	GPSM2	TRUE	TRUE
chr1	108918700	A	T	ENST00000264126	ENSG00000121957	GPSM2	TRUE	TRUE
chr1	108918706	A	T	ENST00000264126	ENSG00000121957	GPSM2	TRUE	TRUE
chr1	108918709	A	T	ENST00000264126	ENSG00000121957	GPSM2	TRUE	TRUE
chr1	108918714	C	A	ENST00000264126	ENSG00000121957	GPSM2	TRUE	TRUE
chr1	108918714	C	G	ENST00000264126	ENSG00000121957	GPSM2	TRUE	TRUE
chr1	108918715	A	T	ENST00000264126	ENSG00000121957	GPSM2	TRUE	TRUE
chr1	108918733	A	T	ENST00000264126	ENSG00000121957	GPSM2	TRUE	TRUE
chr1	108918742	C	T	ENST00000264126	ENSG00000121957	GPSM2	TRUE	TRUE
chr1	108918769	C	T	ENST00000264126	ENSG00000121957	GPSM2	TRUE	TRUE
chr1	108918784	C	T	ENST00000264126	ENSG00000121957	GPSM2	TRUE	TRUE
chr1	108918790	G	A	ENST00000264126	ENSG00000121957	GPSM2	TRUE	FALSE
chr1	108918790	G	C	ENST00000264126	ENSG00000121957	GPSM2	TRUE	FALSE
chr1	108918790	G	T	ENST00000264126	ENSG00000121957	GPSM2	TRUE	FALSE
chr1	108918791	T	A	ENST00000264126	ENSG00000121957	GPSM2	TRUE	FALSE
chr1	108918791	T	C	ENST00000264126	ENSG00000121957	GPSM2	TRUE	FALSE
chr1	108918791	T	G	ENST00000264126	ENSG00000121957	GPSM2	TRUE	FALSE
chr1	108922415	A	C	ENST00000264126	ENSG00000121957	GPSM2	TRUE	FALSE
chr1	108922415	A	G	ENST00000264126	ENSG00000121957	GPSM2	TRUE	FALSE
chr1	108922415	A	T	ENST00000264126	ENSG00000121957	GPSM2	TRUE	FALSE
chr1	108922416	G	A	ENST00000264126	ENSG00000121957	GPSM2	TRUE	FALSE
chr1	108922416	G	C	ENST00000264126	ENSG00000121957	GPSM2	TRUE	FALSE
chr1	108922416	G	T	ENST00000264126	ENSG00000121957	GPSM2	TRUE	FALSE
chr1	108922417	A	T	ENST00000264126	ENSG00000121957	GPSM2	TRUE	TRUE
chr1	108922438	G	T	ENST00000264126	ENSG00000121957	GPSM2	TRUE	TRUE
chr1	108922444	G	T	ENST00000264126	ENSG00000121957	GPSM2	TRUE	TRUE
chr1	108922460	T	A	ENST00000264126	ENSG00000121957	GPSM2	TRUE	TRUE
chr1	108922460	T	G	ENST00000264126	ENSG00000121957	GPSM2	TRUE	TRUE
chr1	108922463	T	A	ENST00000264126	ENSG00000121957	GPSM2	TRUE	TRUE
chr1	108922463	T	G	ENST00000264126	ENSG00000121957	GPSM2	TRUE	TRUE
chr1	108922468	C	T	ENST00000264126	ENSG00000121957	GPSM2	TRUE	TRUE
chr1	108922474	C	T	ENST00000264126	ENSG00000121957	GPSM2	TRUE	TRUE
chr1	108922495	C	T	ENST00000264126	ENSG00000121957	GPSM2	TRUE	TRUE
chr1	108922498	A	T	ENST00000264126	ENSG00000121957	GPSM2	TRUE	TRUE
chr1	108922503	T	A	ENST00000264126	ENSG00000121957	GPSM2	TRUE	TRUE
chr1	108922506	C	A	ENST00000264126	ENSG00000121957	GPSM2	TRUE	TRUE
chr1	108922508	T	A	ENST00000264126	ENSG00000121957	GPSM2	TRUE	TRUE
chr1	108922508	T	G	ENST00000264126	ENSG00000121957	GPSM2	TRUE	TRUE
chr1	108922510	C	T	ENST00000264126	ENSG00000121957	GPSM2	TRUE	TRUE
chr1	108922513	G	T	ENST00000264126	ENSG00000121957	GPSM2	TRUE	TRUE
chr1	108922516	A	T	ENST00000264126	ENSG00000121957	GPSM2	TRUE	TRUE
chr1	108922524	C	A	ENST00000264126	ENSG00000121957	GPSM2	TRUE	TRUE
chr1	108922535	C	A	ENST00000264126	ENSG00000121957	GPSM2	TRUE	TRUE
chr1	108922535	C	G	ENST00000264126	ENSG00000121957	GPSM2	TRUE	TRUE
chr1	108922561	A	T	ENST00000264126	ENSG00000121957	GPSM2	TRUE	TRUE
chr1	108922573	A	T	ENST00000264126	ENSG00000121957	GPSM2	TRUE	TRUE
chr1	108922577	G	A	ENST00000264126	ENSG00000121957	GPSM2	TRUE	FALSE
chr1	108922577	G	C	ENST00000264126	ENSG00000121957	GPSM2	TRUE	FALSE
chr1	108922577	G	T	ENST00000264126	ENSG00000121957	GPSM2	TRUE	FALSE
chr1	108922578	T	A	ENST00000264126	ENSG00000121957	GPSM2	TRUE	FALSE
chr1	108922578	T	C	ENST00000264126	ENSG00000121957	GPSM2	TRUE	FALSE
chr1	108922578	T	G	ENST00000264126	ENSG00000121957	GPSM2	TRUE	FALSE
chr1	108923998	A	C	ENST00000264126	ENSG00000121957	GPSM2	TRUE	FALSE
chr1	108923998	A	G	ENST00000264126	ENSG00000121957	GPSM2	TRUE	FALSE
chr1	108923998	A	T	ENST00000264126	ENSG00000121957	GPSM2	TRUE	FALSE
chr1	108923999	G	A	ENST00000264126	ENSG00000121957	GPSM2	TRUE	FALSE
chr1	108923999	G	C	ENST00000264126	ENSG00000121957	GPSM2	TRUE	FALSE
chr1	108923999	G	T	ENST00000264126	ENSG00000121957	GPSM2	TRUE	FALSE
chr1	108924003	C	A	ENST00000264126	ENSG00000121957	GPSM2	TRUE	TRUE
chr1	108924003	C	G	ENST00000264126	ENSG00000121957	GPSM2	TRUE	TRUE
chr1	108924035	G	T	ENST00000264126	ENSG00000121957	GPSM2	TRUE	TRUE
chr1	108924042	T	A	ENST00000264126	ENSG00000121957	GPSM2	TRUE	TRUE
chr1	108924042	T	G	ENST00000264126	ENSG00000121957	GPSM2	TRUE	TRUE
chr1	108924060	C	A	ENST00000264126	ENSG00000121957	GPSM2	TRUE	TRUE
chr1	108924060	C	G	ENST00000264126	ENSG00000121957	GPSM2	TRUE	TRUE
chr1	108924062	C	T	ENST00000264126	ENSG00000121957	GPSM2	TRUE	TRUE
chr1	108924083	C	T	ENST00000264126	ENSG00000121957	GPSM2	TRUE	TRUE
chr1	108924105	T	A	ENST00000264126	ENSG00000121957	GPSM2	TRUE	TRUE
chr1	108924125	C	T	ENST00000264126	ENSG00000121957	GPSM2	TRUE	TRUE
chr1	108924134	C	T	ENST00000264126	ENSG00000121957	GPSM2	TRUE	TRUE
chr1	108924138	C	A	ENST00000264126	ENSG00000121957	GPSM2	TRUE	TRUE
chr1	108924170	A	T	ENST00000264126	ENSG00000121957	GPSM2	FALSE	FALSE
chr1	108924173	G	T	ENST00000264126	ENSG00000121957	GPSM2	FALSE	FALSE
chr1	108924182	G	T	ENST00000264126	ENSG00000121957	GPSM2	FALSE	FALSE
chr1	108924206	A	T	ENST00000264126	ENSG00000121957	GPSM2	FALSE	FALSE
chr1	108924211	T	A	ENST00000264126	ENSG00000121957	GPSM2	FALSE	FALSE
chr1	108924212	C	T	ENST00000264126	ENSG00000121957	GPSM2	FALSE	FALSE
chr1	108924215	G	A	ENST00000264126	ENSG00000121957	GPSM2	TRUE	FALSE
chr1	108924215	G	C	ENST00000264126	ENSG00000121957	GPSM2	TRUE	FALSE
chr1	108924215	G	T	ENST00000264126	ENSG00000121957	GPSM2	TRUE	FALSE
chr1	108924216	T	A	ENST00000264126	ENSG00000121957	GPSM2	TRUE	FALSE
chr1	108924216	T	C	ENST00000264126	ENSG00000121957	GPSM2	TRUE	FALSE
chr1	108924216	T	G	ENST00000264126	ENSG00000121957	GPSM2	TRUE	FALSE
chr1	108929699	A	C	ENST00000264126	ENSG00000121957	GPSM2	TRUE	FALSE
chr1	108929699	A	G	ENST00000264126	ENSG00000121957	GPSM2	TRUE	FALSE
chr1	108929699	A	T	ENST00000264126	ENSG00000121957	GPSM2	TRUE	FALSE
chr1	108929700	G	A	ENST00000264126	ENSG00000121957	GPSM2	TRUE	FALSE
chr1	108929700	G	C	ENST00000264126	ENSG00000121957	GPSM2	TRUE	FALSE
chr1	108929700	G	T	ENST00000264126	ENSG00000121957	GPSM2	TRUE	FALSE
chr1	108929701	G	T	ENST00000264126	ENSG00000121957	GPSM2	FALSE	FALSE
chr1	108929707	A	T	ENST00000264126	ENSG00000121957	GPSM2	FALSE	FALSE
chr1	108929711	T	A	ENST00000264126	ENSG00000121957	GPSM2	FALSE	FALSE
chr1	108929711	T	G	ENST00000264126	ENSG00000121957	GPSM2	FALSE	FALSE
chr1	108929719	C	T	ENST00000264126	ENSG00000121957	GPSM2	FALSE	FALSE
chr1	108929722	A	T	ENST00000264126	ENSG00000121957	GPSM2	FALSE	FALSE
chr1	108929727	T	A	ENST00000264126	ENSG00000121957	GPSM2	FALSE	FALSE
chr1	108929749	A	T	ENST00000264126	ENSG00000121957	GPSM2	FALSE	FALSE
chr1	108929770	G	T	ENST00000264126	ENSG00000121957	GPSM2	FALSE	FALSE
chr1	108929792	T	A	ENST00000264126	ENSG00000121957	GPSM2	FALSE	FALSE
chr1	108929792	T	G	ENST00000264126	ENSG00000121957	GPSM2	FALSE	FALSE
chr1	108929800	C	T	ENST00000264126	ENSG00000121957	GPSM2	FALSE	FALSE
chr1	108929803	G	T	ENST00000264126	ENSG00000121957	GPSM2	FALSE	FALSE
chr1	108929806	A	T	ENST00000264126	ENSG00000121957	GPSM2	FALSE	FALSE
chr1	108929809	A	T	ENST00000264126	ENSG00000121957	GPSM2	FALSE	FALSE
chr1	108929818	G	T	ENST00000264126	ENSG00000121957	GPSM2	FALSE	FALSE
chr1	108929821	C	T	ENST00000264126	ENSG00000121957	GPSM2	FALSE	FALSE
chr1	108929824	A	T	ENST00000264126	ENSG00000121957	GPSM2	FALSE	FALSE
chr1	108929834	T	A	ENST00000264126	ENSG00000121957	GPSM2	FALSE	FALSE
chr1	108929834	T	G	ENST00000264126	ENSG00000121957	GPSM2	FALSE	FALSE
chr1	108929836	C	T	ENST00000264126	ENSG00000121957	GPSM2	FALSE	FALSE
chr1	108929839	A	T	ENST00000264126	ENSG00000121957	GPSM2	FALSE	FALSE
chr1	108929845	C	T	ENST00000264126	ENSG00000121957	GPSM2	FALSE	FALSE
chr1	108929851	A	T	ENST00000264126	ENSG00000121957	GPSM2	FALSE	FALSE
chr1	108929872	A	T	ENST00000264126	ENSG00000121957	GPSM2	FALSE	FALSE
chr1	108929882	T	A	ENST00000264126	ENSG00000121957	GPSM2	FALSE	FALSE
chr1	108929884	C	T	ENST00000264126	ENSG00000121957	GPSM2	FALSE	FALSE
chr1	108929897	T	A	ENST00000264126	ENSG00000121957	GPSM2	FALSE	FALSE
chr1	108929900	T	A	ENST00000264126	ENSG00000121957	GPSM2	FALSE	FALSE
chr1	108929902	G	T	ENST00000264126	ENSG00000121957	GPSM2	FALSE	FALSE
chr1	108929908	A	T	ENST00000264126	ENSG00000121957	GPSM2	FALSE	FALSE
chr1	108929915	C	A	ENST00000264126	ENSG00000121957	GPSM2	FALSE	FALSE
chr1	108929915	C	G	ENST00000264126	ENSG00000121957	GPSM2	FALSE	FALSE
chr1	108929920	A	T	ENST00000264126	ENSG00000121957	GPSM2	FALSE	FALSE
chr1	108929923	A	T	ENST00000264126	ENSG00000121957	GPSM2
chr1	108929927	C	A	ENST00000264126	ENSG00000121957	GPSM2	FALSE	FALSE
chr1	108932502	C	A	ENST00000369969	ENSG00000121940	CLCC1	TRUE	FALSE
chr1	108932502	C	G	ENST00000369969	ENSG00000121940	CLCC1	TRUE	FALSE
chr1	108932502	C	T	ENST00000369969	ENSG00000121940	CLCC1	TRUE	FALSE
chr1	108932503	T	A	ENST00000369969	ENSG00000121940	CLCC1	TRUE	FALSE
chr1	108932503	T	C	ENST00000369969	ENSG00000121940	CLCC1	TRUE	FALSE
chr1	108932503	T	G	ENST00000369969	ENSG00000121940	CLCC1	TRUE	FALSE
chr1	108934623	A	C	ENST00000369969	ENSG00000121940	CLCC1	FALSE	FALSE
chr1	108934623	A	G	ENST00000369969	ENSG00000121940	CLCC1	FALSE	FALSE
chr1	108934623	A	T	ENST00000369969	ENSG00000121940	CLCC1	FALSE	FALSE
chr1	108934624	C	A	ENST00000369969	ENSG00000121940	CLCC1	FALSE	FALSE
chr1	108934624	C	G	ENST00000369969	ENSG00000121940	CLCC1	FALSE	FALSE
chr1	108934624	C	T	ENST00000369969	ENSG00000121940	CLCC1	FALSE	FALSE
chr1	108934676	A	T	ENST00000369969	ENSG00000121940	CLCC1	FALSE	FALSE
chr1	108934699	G	A	ENST00000369969	ENSG00000121940	CLCC1	FALSE	FALSE
chr1	108934702	C	A	ENST00000369969	ENSG00000121940	CLCC1	FALSE	FALSE
chr1	108934711	C	A	ENST00000369969	ENSG00000121940	CLCC1	FALSE	FALSE
chr1	108934723	T	A	ENST00000369969	ENSG00000121940	CLCC1	FALSE	FALSE
chr1	108934733	G	C	ENST00000369969	ENSG00000121940	CLCC1	FALSE	FALSE
chr1	108934733	G	T	ENST00000369969	ENSG00000121940	CLCC1	FALSE	FALSE
chr1	108934747	G	A	ENST00000369969	ENSG00000121940	CLCC1	FALSE	FALSE
chr1	108934768	C	A	ENST00000369969	ENSG00000121940	CLCC1	FALSE	FALSE
chr1	108934774	T	A	ENST00000369969	ENSG00000121940	CLCC1	FALSE	FALSE
chr1	108934780	G	A	ENST00000369969	ENSG00000121940	CLCC1	FALSE	FALSE
chr1	108934786	T	A	ENST00000369969	ENSG00000121940	CLCC1	FALSE	FALSE
chr1	108934789	C	A	ENST00000369969	ENSG00000121940	CLCC1	FALSE	FALSE
chr1	108934800	G	C	ENST00000369969	ENSG00000121940	CLCC1	FALSE	FALSE
chr1	108934800	G	T	ENST00000369969	ENSG00000121940	CLCC1	FALSE	FALSE
chr1	108934807	C	A	ENST00000369969	ENSG00000121940	CLCC1	FALSE	FALSE
chr1	108934818	G	C	ENST00000369969	ENSG00000121940	CLCC1	FALSE	FALSE
chr1	108934818	G	T	ENST00000369969	ENSG00000121940	CLCC1	FALSE	FALSE
chr1	108934828	G	A	ENST00000369969	ENSG00000121940	CLCC1	FALSE	FALSE
chr1	108934843	T	A	ENST00000369969	ENSG00000121940	CLCC1	FALSE	FALSE
chr1	108934848	G	T	ENST00000369969	ENSG00000121940	CLCC1	FALSE	FALSE
chr1	108934852	G	A	ENST00000369969	ENSG00000121940	CLCC1	FALSE	FALSE
chr1	108934861	C	A	ENST00000369969	ENSG00000121940	CLCC1	FALSE	FALSE
chr1	108934873	C	A	ENST00000369969	ENSG00000121940	CLCC1	FALSE	FALSE
chr1	108934876	T	A	ENST00000369969	ENSG00000121940	CLCC1	FALSE	FALSE
chr1	108934888	C	A	ENST00000369969	ENSG00000121940	CLCC1	FALSE	FALSE
chr1	108934900	C	A	ENST00000369969	ENSG00000121940	CLCC1	FALSE	FALSE
chr1	108934909	C	A	ENST00000369969	ENSG00000121940	CLCC1	FALSE	FALSE
chr1	108934912	T	A	ENST00000369969	ENSG00000121940	CLCC1	FALSE	FALSE
chr1	108934918	T	A	ENST00000369969	ENSG00000121940	CLCC1	FALSE	FALSE
chr1	108934926	A	T	ENST00000369969	ENSG00000121940	CLCC1	FALSE	FALSE
chr1	108934935	G	C	ENST00000369969	ENSG00000121940	CLCC1	FALSE	FALSE
chr1	108934935	G	T	ENST00000369969	ENSG00000121940	CLCC1	FALSE	FALSE
chr1	108934939	T	A	ENST00000369969	ENSG00000121940	CLCC1	FALSE	FALSE
chr1	108934943	C	A	ENST00000369969	ENSG00000121940	CLCC1	TRUE	TRUE
chr1	108934943	C	G	ENST00000369969	ENSG00000121940	CLCC1	TRUE	TRUE
chr1	108934943	C	T	ENST00000369969	ENSG00000121940	CLCC1	TRUE	TRUE
chr1	108934944	T	A	ENST00000369969	ENSG00000121940	CLCC1	TRUE	TRUE
chr1	108934944	T	C	ENST00000369969	ENSG00000121940	CLCC1	TRUE	TRUE
chr1	108934944	T	G	ENST00000369969	ENSG00000121940	CLCC1	TRUE	TRUE
chr1	108937075	A	C	ENST00000369969	ENSG00000121940	CLCC1	TRUE	FALSE
chr1	108937075	A	G	ENST00000369969	ENSG00000121940	CLCC1	TRUE	FALSE
chr1	108937075	A	T	ENST00000369969	ENSG00000121940	CLCC1	TRUE	FALSE
chr1	108937076	C	A	ENST00000369969	ENSG00000121940	CLCC1	TRUE	FALSE
chr1	108937076	C	G	ENST00000369969	ENSG00000121940	CLCC1	TRUE	FALSE
chr1	108937076	C	T	ENST00000369969	ENSG00000121940	CLCC1	TRUE	FALSE
chr1	108937100	C	A	ENST00000369969	ENSG00000121940	CLCC1	FALSE	FALSE
chr1	108937103	G	A	ENST00000369969	ENSG00000121940	CLCC1	FALSE	FALSE
chr1	108937109	C	A	ENST00000369969	ENSG00000121940	CLCC1	FALSE	FALSE
chr1	108937142	C	A	ENST00000369969	ENSG00000121940	CLCC1	TRUE	TRUE
chr1	108937151	T	A	ENST00000369969	ENSG00000121940	CLCC1	TRUE	TRUE
chr1	108937163	G	A	ENST00000369969	ENSG00000121940	CLCC1	TRUE	TRUE
chr1	108937169	T	A	ENST00000369969	ENSG00000121940	CLCC1	TRUE	TRUE
chr1	108937171	A	T	ENST00000369969	ENSG00000121940	CLCC1	TRUE	TRUE
chr1	108937184	T	A	ENST00000369969	ENSG00000121940	CLCC1	TRUE	TRUE
chr1	108937187	C	A	ENST00000369969	ENSG00000121940	CLCC1	TRUE	TRUE
chr1	108937190	T	A	ENST00000369969	ENSG00000121940	CLCC1
chr1	108937192	A	T	ENST00000369969	ENSG00000121940	CLCC1	TRUE	TRUE
chr1	108937199	C	A	ENST00000369969	ENSG00000121940	CLCC1	TRUE	TRUE
chr1	108937202	T	A	ENST00000369969	ENSG00000121940	CLCC1	TRUE	TRUE
chr1	108937205	T	A	ENST00000369969	ENSG00000121940	CLCC1	TRUE	TRUE
chr1	108937211	C	A	ENST00000369969	ENSG00000121940	CLCC1	TRUE	TRUE
chr1	108937212	A	C	ENST00000369969	ENSG00000121940	CLCC1	TRUE	TRUE
chr1	108937212	A	T	ENST00000369969	ENSG00000121940	CLCC1	TRUE	TRUE
chr1	108937220	T	A	ENST00000369969	ENSG00000121940	CLCC1	TRUE	TRUE
chr1	108937224	A	C	ENST00000369969	ENSG00000121940	CLCC1	TRUE	TRUE
chr1	108937224	A	T	ENST00000369969	ENSG00000121940	CLCC1	TRUE	TRUE
chr1	108937235	G	A	ENST00000369969	ENSG00000121940	CLCC1	TRUE	TRUE
chr1	108937238	C	A	ENST00000369969	ENSG00000121940	CLCC1	TRUE	TRUE
chr1	108937253	G	A	ENST00000369969	ENSG00000121940	CLCC1	TRUE	TRUE
chr1	108937260	A	C	ENST00000369969	ENSG00000121940	CLCC1	TRUE	TRUE
chr1	108937260	A	T	ENST00000369969	ENSG00000121940	CLCC1	TRUE	TRUE
chr1	108937286	C	A	ENST00000369969	ENSG00000121940	CLCC1	TRUE	TRUE
chr1	108937298	T	A	ENST00000369969	ENSG00000121940	CLCC1	TRUE	TRUE
chr1	108937299	A	C	ENST00000369969	ENSG00000121940	CLCC1	TRUE	TRUE
chr1	108937299	A	T	ENST00000369969	ENSG00000121940	CLCC1	TRUE	TRUE
chr1	108937310	C	A	ENST00000369969	ENSG00000121940	CLCC1	TRUE	TRUE
chr1	108937313	C	A	ENST00000369969	ENSG00000121940	CLCC1	TRUE	TRUE
chr1	108937316	G	A	ENST00000369969	ENSG00000121940	CLCC1	TRUE	TRUE
chr1	108937322	T	A	ENST00000369969	ENSG00000121940	CLCC1	TRUE	TRUE
chr1	108937325	T	A	ENST00000369969	ENSG00000121940	CLCC1	TRUE	TRUE
chr1	108937346	G	A	ENST00000369969	ENSG00000121940	CLCC1	TRUE	TRUE
chr1	108937355	C	A	ENST00000369969	ENSG00000121940	CLCC1	TRUE	TRUE
chr1	108937361	C	A	ENST00000369969	ENSG00000121940	CLCC1	TRUE	TRUE
chr1	108937379	T	A	ENST00000369969	ENSG00000121940	CLCC1	TRUE	TRUE
chr1	108937393	G	C	ENST00000369969	ENSG00000121940	CLCC1	TRUE	TRUE
chr1	108937393	G	T	ENST00000369969	ENSG00000121940	CLCC1	TRUE	TRUE
chr1	108937397	T	A	ENST00000369969	ENSG00000121940	CLCC1	TRUE	TRUE
chr1	108937400	C	A	ENST00000369969	ENSG00000121940	CLCC1	TRUE	TRUE
chr1	108937407	A	C	ENST00000369969	ENSG00000121940	CLCC1	TRUE	TRUE
chr1	108937407	A	T	ENST00000369969	ENSG00000121940	CLCC1	TRUE	TRUE
chr1	108937410	G	T	ENST00000369969	ENSG00000121940	CLCC1	TRUE	TRUE
chr1	108937419	C	A	ENST00000369969	ENSG00000121940	CLCC1	TRUE	FALSE
chr1	108937419	C	G	ENST00000369969	ENSG00000121940	CLCC1	TRUE	FALSE
chr1	108937419	C	T	ENST00000369969	ENSG00000121940	CLCC1	TRUE	FALSE
chr1	108937420	T	A	ENST00000369969	ENSG00000121940	CLCC1	TRUE	FALSE
chr1	108937420	T	C	ENST00000369969	ENSG00000121940	CLCC1	TRUE	FALSE
chr1	108937420	T	G	ENST00000369969	ENSG00000121940	CLCC1	TRUE	FALSE
chr1	108939634	A	C	ENST00000369969	ENSG00000121940	CLCC1	TRUE	FALSE
chr1	108939634	A	G	ENST00000369969	ENSG00000121940	CLCC1	TRUE	FALSE
chr1	108939634	A	T	ENST00000369969	ENSG00000121940	CLCC1	TRUE	FALSE
chr1	108939635	C	A	ENST00000369969	ENSG00000121940	CLCC1	TRUE	FALSE
chr1	108939635	C	G	ENST00000369969	ENSG00000121940	CLCC1	TRUE	FALSE
chr1	108939635	C	T	ENST00000369969	ENSG00000121940	CLCC1	TRUE	FALSE
chr1	108939646	A	C	ENST00000369969	ENSG00000121940	CLCC1	TRUE	TRUE
chr1	108939646	A	T	ENST00000369969	ENSG00000121940	CLCC1	TRUE	TRUE
chr1	108939692	C	A	ENST00000369969	ENSG00000121940	CLCC1	TRUE	TRUE
chr1	108939695	T	A	ENST00000369969	ENSG00000121940	CLCC1	TRUE	TRUE
chr1	108939707	T	A	ENST00000369969	ENSG00000121940	CLCC1	TRUE	TRUE
chr1	108939716	C	A	ENST00000369969	ENSG00000121940	CLCC1	TRUE	TRUE
chr1	108939725	C	A	ENST00000369969	ENSG00000121940	CLCC1	TRUE	TRUE
chr1	108939728	T	A	ENST00000369969	ENSG00000121940	CLCC1	TRUE	TRUE
chr1	108939731	C	A	ENST00000369969	ENSG00000121940	CLCC1	TRUE	TRUE
chr1	108939740	T	A	ENST00000369969	ENSG00000121940	CLCC1	TRUE	TRUE
chr1	108939742	A	T	ENST00000369969	ENSG00000121940	CLCC1	TRUE	TRUE
chr1	108939749	C	A	ENST00000369969	ENSG00000121940	CLCC1	TRUE	TRUE
chr1	108939783	C	A	ENST00000369969	ENSG00000121940	CLCC1	TRUE	FALSE
chr1	108939783	C	G	ENST00000369969	ENSG00000121940	CLCC1	TRUE	FALSE
chr1	108939783	C	T	ENST00000369969	ENSG00000121940	CLCC1	TRUE	FALSE
chr1	108939784	T	A	ENST00000369969	ENSG00000121940	CLCC1	TRUE	FALSE
chr1	108939784	T	C	ENST00000369969	ENSG00000121940	CLCC1	TRUE	FALSE
chr1	108939784	T	G	ENST00000369969	ENSG00000121940	CLCC1	TRUE	FALSE
chr1	108940043	A	C	ENST00000369969	ENSG00000121940	CLCC1	TRUE	FALSE
chr1	108940043	A	G	ENST00000369969	ENSG00000121940	CLCC1	TRUE	FALSE
chr1	108940043	A	T	ENST00000369969	ENSG00000121940	CLCC1	TRUE	FALSE
chr1	108940044	C	A	ENST00000369969	ENSG00000121940	CLCC1	TRUE	FALSE
chr1	108940044	C	G	ENST00000369969	ENSG00000121940	CLCC1	TRUE	FALSE
chr1	108940044	C	T	ENST00000369969	ENSG00000121940	CLCC1	TRUE	FALSE
chr1	108940047	T	A	ENST00000369969	ENSG00000121940	CLCC1	TRUE	TRUE
chr1	108940061	A	T	ENST00000369969	ENSG00000121940	CLCC1	TRUE	TRUE
chr1	108940063	C	T	ENST00000369969	ENSG00000121940	CLCC1	TRUE	TRUE
chr1	108940064	C	T	ENST00000369969	ENSG00000121940	CLCC1	TRUE	TRUE
chr1	108940082	A	C	ENST00000369969	ENSG00000121940	CLCC1	TRUE	TRUE
chr1	108940082	A	T	ENST00000369969	ENSG00000121940	CLCC1	TRUE	TRUE
chr1	108940089	C	A	ENST00000369969	ENSG00000121940	CLCC1	TRUE	TRUE
chr1	108940090	A	C	ENST00000369969	ENSG00000121940	CLCC1	TRUE	TRUE
chr1	108940090	A	T	ENST00000369969	ENSG00000121940	CLCC1	TRUE	TRUE
chr1	108940093	G	C	ENST00000369969	ENSG00000121940	CLCC1	TRUE	TRUE
chr1	108940093	G	T	ENST00000369969	ENSG00000121940	CLCC1	TRUE	TRUE
chr1	108940098	T	A	ENST00000369969	ENSG00000121940	CLCC1	TRUE	TRUE
chr1	108940101	G	A	ENST00000369969	ENSG00000121940	CLCC1	TRUE	TRUE
chr1	108940102	G	T	ENST00000369969	ENSG00000121940	CLCC1	TRUE	TRUE
chr1	108940116	T	A	ENST00000369969	ENSG00000121940	CLCC1	TRUE	TRUE
chr1	108940117	A	C	ENST00000369969	ENSG00000121940	CLCC1	TRUE	TRUE
chr1	108940117	A	T	ENST00000369969	ENSG00000121940	CLCC1	TRUE	TRUE
chr1	108940123	C	T	ENST00000369969	ENSG00000121940	CLCC1	TRUE	TRUE
chr1	108940124	C	T	ENST00000369969	ENSG00000121940	CLCC1	TRUE	TRUE
chr1	108940127	G	C	ENST00000369969	ENSG00000121940	CLCC1	TRUE	TRUE
chr1	108940127	G	T	ENST00000369969	ENSG00000121940	CLCC1	TRUE	TRUE
chr1	108940134	T	A	ENST00000369969	ENSG00000121940	CLCC1	TRUE	TRUE
chr1	108940138	C	T	ENST00000369969	ENSG00000121940	CLCC1	TRUE	TRUE
chr1	108940139	C	T	ENST00000369969	ENSG00000121940	CLCC1	TRUE	TRUE
chr1	108940143	C	A	ENST00000369969	ENSG00000121940	CLCC1	TRUE	FALSE
chr1	108940143	C	G	ENST00000369969	ENSG00000121940	CLCC1	TRUE	FALSE
chr1	108940143	C	T	ENST00000369969	ENSG00000121940	CLCC1	TRUE	FALSE
chr1	108940144	T	A	ENST00000369969	ENSG00000121940	CLCC1	TRUE	FALSE
chr1	108940144	T	C	ENST00000369969	ENSG00000121940	CLCC1	TRUE	FALSE
chr1	108940144	T	G	ENST00000369969	ENSG00000121940	CLCC1	TRUE	FALSE
chr1	108941403	A	C	ENST00000369969	ENSG00000121940	CLCC1	FALSE	FALSE
chr1	108941403	A	G	ENST00000369969	ENSG00000121940	CLCC1	FALSE	FALSE
chr1	108941403	A	T	ENST00000369969	ENSG00000121940	CLCC1	FALSE	FALSE
chr1	108941404	C	A	ENST00000369969	ENSG00000121940	CLCC1	FALSE	FALSE
chr1	108941404	C	G	ENST00000369969	ENSG00000121940	CLCC1	FALSE	FALSE
chr1	108941404	C	T	ENST00000369969	ENSG00000121940	CLCC1	FALSE	FALSE
chr1	108941405	C	A	ENST00000369969	ENSG00000121940	CLCC1	TRUE	TRUE
chr1	108941406	C	T	ENST00000369969	ENSG00000121940	CLCC1	TRUE	TRUE
chr1	108941407	C	T	ENST00000369969	ENSG00000121940	CLCC1	TRUE	TRUE
chr1	108941417	C	A	ENST00000369969	ENSG00000121940	CLCC1	TRUE	TRUE
chr1	108941421	C	T	ENST00000369969	ENSG00000121940	CLCC1	TRUE	TRUE
chr1	108941422	C	T	ENST00000369969	ENSG00000121940	CLCC1	TRUE	TRUE
chr1	108941432	T	A	ENST00000369969	ENSG00000121940	CLCC1	TRUE	TRUE
chr1	108941435	T	A	ENST00000369969	ENSG00000121940	CLCC1	TRUE	TRUE
chr1	108941439	A	T	ENST00000369969	ENSG00000121940	CLCC1	TRUE	TRUE
chr1	108941452	A	C	ENST00000369969	ENSG00000121940	CLCC1	TRUE	TRUE
chr1	108941452	A	T	ENST00000369969	ENSG00000121940	CLCC1	TRUE	TRUE
chr1	108941459	C	A	ENST00000369969	ENSG00000121940	CLCC1	TRUE	TRUE
chr1	108941465	T	A	ENST00000369969	ENSG00000121940	CLCC1	TRUE	TRUE
chr1	108941474	C	A	ENST00000369969	ENSG00000121940	CLCC1	TRUE	TRUE
chr1	108941480	G	A	ENST00000369969	ENSG00000121940	CLCC1	TRUE	TRUE
chr1	108941486	G	A	ENST00000369969	ENSG00000121940	CLCC1	TRUE	TRUE
chr1	108941499	C	A	ENST00000369969	ENSG00000121940	CLCC1	FALSE	FALSE
chr1	108941499	C	G	ENST00000369969	ENSG00000121940	CLCC1	FALSE	FALSE
chr1	108941499	C	T	ENST00000369969	ENSG00000121940	CLCC1	FALSE	FALSE
chr1	108941500	T	A	ENST00000369969	ENSG00000121940	CLCC1	FALSE	FALSE
chr1	108941500	T	C	ENST00000369969	ENSG00000121940	CLCC1	FALSE	FALSE
chr1	108941500	T	G	ENST00000369969	ENSG00000121940	CLCC1	FALSE	FALSE
chr1	108943473	A	C	ENST00000369969	ENSG00000121940	CLCC1	FALSE	FALSE
chr1	108943473	A	G	ENST00000369969	ENSG00000121940	CLCC1	FALSE	FALSE
chr1	108943473	A	T	ENST00000369969	ENSG00000121940	CLCC1	FALSE	FALSE
chr1	108943474	C	A	ENST00000369969	ENSG00000121940	CLCC1	FALSE	FALSE
chr1	108943474	C	G	ENST00000369969	ENSG00000121940	CLCC1	FALSE	FALSE
chr1	108943474	C	T	ENST00000369969	ENSG00000121940	CLCC1	FALSE	FALSE
chr1	108943477	T	A	ENST00000369969	ENSG00000121940	CLCC1	TRUE	TRUE
chr1	108943478	A	C	ENST00000369969	ENSG00000121940	CLCC1	TRUE	TRUE
chr1	108943478	A	T	ENST00000369969	ENSG00000121940	CLCC1	TRUE	TRUE
chr1	108943482	A	C	ENST00000369969	ENSG00000121940	CLCC1	TRUE	TRUE
chr1	108943482	A	T	ENST00000369969	ENSG00000121940	CLCC1	TRUE	TRUE
chr1	108943484	A	C	ENST00000369969	ENSG00000121940	CLCC1	TRUE	TRUE
chr1	108943484	A	T	ENST00000369969	ENSG00000121940	CLCC1	TRUE	TRUE
chr1	108943490	C	T	ENST00000369969	ENSG00000121940	CLCC1	TRUE	TRUE
chr1	108943491	C	T	ENST00000369969	ENSG00000121940	CLCC1	TRUE	TRUE
chr1	108943496	C	T	ENST00000369969	ENSG00000121940	CLCC1	TRUE	TRUE
chr1	108943497	C	T	ENST00000369969	ENSG00000121940	CLCC1	TRUE	TRUE
chr1	108943501	C	A	ENST00000369969	ENSG00000121940	CLCC1	TRUE	TRUE
chr1	108943503	A	T	ENST00000369969	ENSG00000121940	CLCC1	TRUE	TRUE
chr1	108943527	A	C	ENST00000369969	ENSG00000121940	CLCC1	TRUE	TRUE
chr1	108943527	A	T	ENST00000369969	ENSG00000121940	CLCC1	TRUE	TRUE
chr1	108943537	T	A	ENST00000369969	ENSG00000121940	CLCC1	TRUE	TRUE
chr1	108943539	A	T	ENST00000369969	ENSG00000121940	CLCC1	TRUE	TRUE
chr1	108943543	G	A	ENST00000369969	ENSG00000121940	CLCC1	TRUE	TRUE
chr1	108943547	G	C	ENST00000369969	ENSG00000121940	CLCC1	TRUE	TRUE
chr1	108943547	G	T	ENST00000369969	ENSG00000121940	CLCC1	TRUE	TRUE
chr1	108943550	C	T	ENST00000369969	ENSG00000121940	CLCC1	TRUE	TRUE
chr1	108943551	C	T	ENST00000369969	ENSG00000121940	CLCC1	TRUE	TRUE
chr1	108943559	A	C	ENST00000369969	ENSG00000121940	CLCC1	TRUE	TRUE
chr1	108943559	A	T	ENST00000369969	ENSG00000121940	CLCC1	TRUE	TRUE
chr1	108943565	C	T	ENST00000369969	ENSG00000121940	CLCC1	TRUE	TRUE
chr1	108943566	C	T	ENST00000369969	ENSG00000121940	CLCC1	TRUE	TRUE
chr1	108943573	C	A	ENST00000369969	ENSG00000121940	CLCC1	TRUE	TRUE
chr1	108943584	A	C	ENST00000369969	ENSG00000121940	CLCC1	TRUE	TRUE
chr1	108943584	A	T	ENST00000369969	ENSG00000121940	CLCC1	TRUE	TRUE
chr1	108943595	G	T	ENST00000369969	ENSG00000121940	CLCC1	TRUE	TRUE
chr1	108943604	A	T	ENST00000369969	ENSG00000121940	CLCC1	TRUE	TRUE
chr1	108943616	C	A	ENST00000369969	ENSG00000121940	CLCC1	FALSE	FALSE
chr1	108943616	C	G	ENST00000369969	ENSG00000121940	CLCC1	FALSE	FALSE
chr1	108943616	C	T	ENST00000369969	ENSG00000121940	CLCC1	FALSE	FALSE
chr1	108943617	T	A	ENST00000369969	ENSG00000121940	CLCC1	FALSE	FALSE
chr1	108943617	T	C	ENST00000369969	ENSG00000121940	CLCC1	TRUE	FALSE
chr1	108943617	T	G	ENST00000369969	ENSG00000121940	CLCC1	FALSE	FALSE
chr1	108943834	A	C	ENST00000369969	ENSG00000121940	CLCC1	TRUE	FALSE
chr1	108943834	A	G	ENST00000369969	ENSG00000121940	CLCC1	TRUE	FALSE
chr1	108943834	A	T	ENST00000369969	ENSG00000121940	CLCC1	TRUE	FALSE
chr1	108943835	C	A	ENST00000369969	ENSG00000121940	CLCC1	TRUE	FALSE
chr1	108943835	C	G	ENST00000369969	ENSG00000121940	CLCC1	TRUE	FALSE
chr1	108943835	C	T	ENST00000369969	ENSG00000121940	CLCC1	TRUE	FALSE
chr1	108943840	A	C	ENST00000369969	ENSG00000121940	CLCC1	TRUE	TRUE
chr1	108943840	A	T	ENST00000369969	ENSG00000121940	CLCC1	TRUE	TRUE
chr1	108943848	A	C	ENST00000369969	ENSG00000121940	CLCC1	TRUE	TRUE
chr1	108943848	A	T	ENST00000369969	ENSG00000121940	CLCC1	TRUE	TRUE
chr1	108943862	C	A	ENST00000369969	ENSG00000121940	CLCC1	TRUE	TRUE
chr1	108943874	C	A	ENST00000369969	ENSG00000121940	CLCC1	TRUE	TRUE
chr1	108943880	G	A	ENST00000369969	ENSG00000121940	CLCC1	TRUE	TRUE
chr1	108943881	C	T	ENST00000369969	ENSG00000121940	CLCC1	TRUE	TRUE
chr1	108943882	C	T	ENST00000369969	ENSG00000121940	CLCC1	TRUE	TRUE
chr1	108943886	T	A	ENST00000369969	ENSG00000121940	CLCC1	TRUE	TRUE
chr1	108943887	C	T	ENST00000369969	ENSG00000121940	CLCC1	TRUE	TRUE
chr1	108943888	C	T	ENST00000369969	ENSG00000121940	CLCC1	TRUE	TRUE
chr1	108943895	C	A	ENST00000369969	ENSG00000121940	CLCC1	TRUE	TRUE
chr1	108943910	T	A	ENST00000369969	ENSG00000121940	CLCC1	TRUE	TRUE
chr1	108943921	A	C	ENST00000369969	ENSG00000121940	CLCC1	TRUE	TRUE
chr1	108943921	A	T	ENST00000369969	ENSG00000121940	CLCC1	TRUE	TRUE
