## Supplementary Dataset 1 for "Integrating 730,947 exome sequences with clinical literature improves gene discovery": 349081_file02 (part 21 of 429)

chrom	pos	ref	alt	transcript_id	gene_id	gene_symbol	relaxed	strict
chr1	108943945	A	T	ENST00000369969	ENSG00000121940	CLCC1	TRUE	TRUE
chr1	108943958	T	A	ENST00000369969	ENSG00000121940	CLCC1	TRUE	TRUE
chr1	108943959	C	T	ENST00000369969	ENSG00000121940	CLCC1	TRUE	TRUE
chr1	108943960	C	T	ENST00000369969	ENSG00000121940	CLCC1	TRUE	TRUE
chr1	108943967	C	A	ENST00000369969	ENSG00000121940	CLCC1	TRUE	TRUE
chr1	108943970	C	A	ENST00000369969	ENSG00000121940	CLCC1	TRUE	TRUE
chr1	108943982	T	A	ENST00000369969	ENSG00000121940	CLCC1	TRUE	TRUE
chr1	108943985	G	A	ENST00000369969	ENSG00000121940	CLCC1	TRUE	TRUE
chr1	108943991	C	A	ENST00000369969	ENSG00000121940	CLCC1	TRUE	TRUE
chr1	108943993	A	C	ENST00000369969	ENSG00000121940	CLCC1	TRUE	TRUE
chr1	108943993	A	T	ENST00000369969	ENSG00000121940	CLCC1	TRUE	TRUE
chr1	108943996	A	T	ENST00000369969	ENSG00000121940	CLCC1	TRUE	TRUE
chr1	108944003	C	A	ENST00000369969	ENSG00000121940	CLCC1	TRUE	TRUE
chr1	108944006	T	A	ENST00000369969	ENSG00000121940	CLCC1	TRUE	TRUE
chr1	108944009	T	A	ENST00000369969	ENSG00000121940	CLCC1	TRUE	TRUE
chr1	108944021	C	A	ENST00000369969	ENSG00000121940	CLCC1	TRUE	TRUE
chr1	108944028	A	C	ENST00000369969	ENSG00000121940	CLCC1	TRUE	TRUE
chr1	108944028	A	T	ENST00000369969	ENSG00000121940	CLCC1	TRUE	TRUE
chr1	108944045	T	A	ENST00000369969	ENSG00000121940	CLCC1	TRUE	TRUE
chr1	108944051	C	A	ENST00000369969	ENSG00000121940	CLCC1	TRUE	TRUE
chr1	108944058	C	A	ENST00000369969	ENSG00000121940	CLCC1	TRUE	FALSE
chr1	108944058	C	G	ENST00000369969	ENSG00000121940	CLCC1	TRUE	FALSE
chr1	108944058	C	T	ENST00000369969	ENSG00000121940	CLCC1	TRUE	FALSE
chr1	108944059	T	A	ENST00000369969	ENSG00000121940	CLCC1	TRUE	FALSE
chr1	108944059	T	C	ENST00000369969	ENSG00000121940	CLCC1	TRUE	FALSE
chr1	108944059	T	G	ENST00000369969	ENSG00000121940	CLCC1	TRUE	FALSE
chr1	108947609	A	C	ENST00000369969	ENSG00000121940	CLCC1	TRUE	FALSE
chr1	108947609	A	G	ENST00000369969	ENSG00000121940	CLCC1	TRUE	FALSE
chr1	108947609	A	T	ENST00000369969	ENSG00000121940	CLCC1	TRUE	FALSE
chr1	108947610	C	A	ENST00000369969	ENSG00000121940	CLCC1	TRUE	FALSE
chr1	108947610	C	G	ENST00000369969	ENSG00000121940	CLCC1	TRUE	FALSE
chr1	108947610	C	T	ENST00000369969	ENSG00000121940	CLCC1	TRUE	FALSE
chr1	108947616	C	A	ENST00000369969	ENSG00000121940	CLCC1	TRUE	TRUE
chr1	108947622	T	A	ENST00000369969	ENSG00000121940	CLCC1	TRUE	TRUE
chr1	108947625	C	A	ENST00000369969	ENSG00000121940	CLCC1	TRUE	TRUE
chr1	108947631	C	A	ENST00000369969	ENSG00000121940	CLCC1	TRUE	TRUE
chr1	108947636	A	C	ENST00000369969	ENSG00000121940	CLCC1	TRUE	TRUE
chr1	108947636	A	T	ENST00000369969	ENSG00000121940	CLCC1	TRUE	TRUE
chr1	108947643	T	A	ENST00000369969	ENSG00000121940	CLCC1	TRUE	TRUE
chr1	108947648	A	C	ENST00000369969	ENSG00000121940	CLCC1	TRUE	TRUE
chr1	108947648	A	T	ENST00000369969	ENSG00000121940	CLCC1	TRUE	TRUE
chr1	108947650	G	C	ENST00000369969	ENSG00000121940	CLCC1	TRUE	TRUE
chr1	108947650	G	T	ENST00000369969	ENSG00000121940	CLCC1	TRUE	TRUE
chr1	108947655	T	A	ENST00000369969	ENSG00000121940	CLCC1	TRUE	TRUE
chr1	108947676	G	A	ENST00000369969	ENSG00000121940	CLCC1	TRUE	TRUE
chr1	108947682	C	A	ENST00000369969	ENSG00000121940	CLCC1	TRUE	TRUE
chr1	108947683	A	C	ENST00000369969	ENSG00000121940	CLCC1	TRUE	TRUE
chr1	108947683	A	T	ENST00000369969	ENSG00000121940	CLCC1	TRUE	TRUE
chr1	108947691	C	A	ENST00000369969	ENSG00000121940	CLCC1	TRUE	TRUE
chr1	108947697	T	A	ENST00000369969	ENSG00000121940	CLCC1	TRUE	TRUE
chr1	108947700	T	A	ENST00000369969	ENSG00000121940	CLCC1	TRUE	TRUE
chr1	108947703	T	A	ENST00000369969	ENSG00000121940	CLCC1	TRUE	TRUE
chr1	108947706	C	A	ENST00000369969	ENSG00000121940	CLCC1	TRUE	TRUE
chr1	108947707	A	T	ENST00000369969	ENSG00000121940	CLCC1	TRUE	TRUE
chr1	108947712	C	A	ENST00000369969	ENSG00000121940	CLCC1	TRUE	TRUE
chr1	108947719	C	A	ENST00000369969	ENSG00000121940	CLCC1	TRUE	FALSE
chr1	108947719	C	G	ENST00000369969	ENSG00000121940	CLCC1	TRUE	FALSE
chr1	108947719	C	T	ENST00000369969	ENSG00000121940	CLCC1	TRUE	FALSE
chr1	108947720	T	A	ENST00000369969	ENSG00000121940	CLCC1	TRUE	FALSE
chr1	108947720	T	C	ENST00000369969	ENSG00000121940	CLCC1	TRUE	FALSE
chr1	108947720	T	G	ENST00000369969	ENSG00000121940	CLCC1	TRUE	FALSE
chr1	108949818	A	C	ENST00000369969	ENSG00000121940	CLCC1	TRUE	FALSE
chr1	108949818	A	G	ENST00000369969	ENSG00000121940	CLCC1	TRUE	FALSE
chr1	108949818	A	T	ENST00000369969	ENSG00000121940	CLCC1	TRUE	FALSE
chr1	108949819	C	A	ENST00000369969	ENSG00000121940	CLCC1	TRUE	FALSE
chr1	108949819	C	G	ENST00000369969	ENSG00000121940	CLCC1	TRUE	FALSE
chr1	108949819	C	T	ENST00000369969	ENSG00000121940	CLCC1	TRUE	FALSE
chr1	108949822	T	A	ENST00000369969	ENSG00000121940	CLCC1	TRUE	TRUE
chr1	108949823	A	C	ENST00000369969	ENSG00000121940	CLCC1	TRUE	TRUE
chr1	108949823	A	T	ENST00000369969	ENSG00000121940	CLCC1	TRUE	TRUE
chr1	108949830	A	C	ENST00000369969	ENSG00000121940	CLCC1	TRUE	TRUE
chr1	108949830	A	T	ENST00000369969	ENSG00000121940	CLCC1	TRUE	TRUE
chr1	108949843	T	A	ENST00000369969	ENSG00000121940	CLCC1	TRUE	TRUE
chr1	108949847	A	C	ENST00000369969	ENSG00000121940	CLCC1	TRUE	TRUE
chr1	108949847	A	T	ENST00000369969	ENSG00000121940	CLCC1	TRUE	TRUE
chr1	108949850	A	T	ENST00000369969	ENSG00000121940	CLCC1	TRUE	TRUE
chr1	108949855	C	A	ENST00000369969	ENSG00000121940	CLCC1	TRUE	TRUE
chr1	108949857	G	C	ENST00000369969	ENSG00000121940	CLCC1	TRUE	TRUE
chr1	108949857	G	T	ENST00000369969	ENSG00000121940	CLCC1	TRUE	TRUE
chr1	108949864	C	A	ENST00000369969	ENSG00000121940	CLCC1	TRUE	TRUE
chr1	108949871	A	T	ENST00000369969	ENSG00000121940	CLCC1	TRUE	TRUE
chr1	108949875	G	C	ENST00000369969	ENSG00000121940	CLCC1	TRUE	TRUE
chr1	108949875	G	T	ENST00000369969	ENSG00000121940	CLCC1	TRUE	TRUE
chr1	108949878	A	T	ENST00000369969	ENSG00000121940	CLCC1	TRUE	TRUE
chr1	108949897	T	A	ENST00000369969	ENSG00000121940	CLCC1	TRUE	TRUE
chr1	108949900	C	A	ENST00000369969	ENSG00000121940	CLCC1	TRUE	TRUE
chr1	108949905	G	C	ENST00000369969	ENSG00000121940	CLCC1	TRUE	TRUE
chr1	108949905	G	T	ENST00000369969	ENSG00000121940	CLCC1	TRUE	TRUE
chr1	108949913	A	C	ENST00000369969	ENSG00000121940	CLCC1	TRUE	TRUE
chr1	108949913	A	T	ENST00000369969	ENSG00000121940	CLCC1	TRUE	TRUE
chr1	108949918	T	A	ENST00000369969	ENSG00000121940	CLCC1	TRUE	TRUE
chr1	108949922	C	A	ENST00000369969	ENSG00000121940	CLCC1	TRUE	FALSE
chr1	108949922	C	G	ENST00000369969	ENSG00000121940	CLCC1	TRUE	FALSE
chr1	108949922	C	T	ENST00000369969	ENSG00000121940	CLCC1	TRUE	FALSE
chr1	108949923	T	A	ENST00000369969	ENSG00000121940	CLCC1	TRUE	FALSE
chr1	108949923	T	C	ENST00000369969	ENSG00000121940	CLCC1	TRUE	FALSE
chr1	108949923	T	G	ENST00000369969	ENSG00000121940	CLCC1	TRUE	FALSE
chr1	108950307	A	C	ENST00000369969	ENSG00000121940	CLCC1	TRUE	FALSE
chr1	108950307	A	G	ENST00000369969	ENSG00000121940	CLCC1	TRUE	FALSE
chr1	108950307	A	T	ENST00000369969	ENSG00000121940	CLCC1	TRUE	FALSE
chr1	108950308	C	A	ENST00000369969	ENSG00000121940	CLCC1	TRUE	FALSE
chr1	108950308	C	G	ENST00000369969	ENSG00000121940	CLCC1	TRUE	FALSE
chr1	108950308	C	T	ENST00000369969	ENSG00000121940	CLCC1	TRUE	FALSE
chr1	108950311	G	A	ENST00000369969	ENSG00000121940	CLCC1	TRUE	TRUE
chr1	108950317	T	A	ENST00000369969	ENSG00000121940	CLCC1	TRUE	TRUE
chr1	108950320	T	A	ENST00000369969	ENSG00000121940	CLCC1	TRUE	TRUE
chr1	108950329	C	A	ENST00000369969	ENSG00000121940	CLCC1	TRUE	TRUE
chr1	108950331	G	C	ENST00000369969	ENSG00000121940	CLCC1	TRUE	TRUE
chr1	108950331	G	T	ENST00000369969	ENSG00000121940	CLCC1	TRUE	TRUE
chr1	108950342	A	C	ENST00000369969	ENSG00000121940	CLCC1	TRUE	TRUE
chr1	108950342	A	T	ENST00000369969	ENSG00000121940	CLCC1	TRUE	TRUE
chr1	108950369	C	T	ENST00000369969	ENSG00000121940	CLCC1	TRUE	FALSE
chr1	108950370	C	T	ENST00000369969	ENSG00000121940	CLCC1	TRUE	FALSE
chr1	108950387	A	C	ENST00000369969	ENSG00000121940	CLCC1	FALSE	FALSE
chr1	108950387	A	T	ENST00000369969	ENSG00000121940	CLCC1	FALSE	FALSE
chr1	108950403	A	T	ENST00000369969	ENSG00000121940	CLCC1	FALSE	FALSE
chr1	108950408	A	T	ENST00000369969	ENSG00000121940	CLCC1	FALSE	FALSE
chr1	108950413	C	A	ENST00000369969	ENSG00000121940	CLCC1	FALSE	FALSE
chr1	108950414	A	T	ENST00000369969	ENSG00000121940	CLCC1	FALSE	FALSE
chr1	108950424	A	T	ENST00000369969	ENSG00000121940	CLCC1	FALSE	FALSE
chr1	108950429	A	T	ENST00000369969	ENSG00000121940	CLCC1	FALSE	FALSE
chr1	108950449	C	A	ENST00000369969	ENSG00000121940	CLCC1	TRUE	FALSE
chr1	108950449	C	G	ENST00000369969	ENSG00000121940	CLCC1	TRUE	FALSE
chr1	108950449	C	T	ENST00000369969	ENSG00000121940	CLCC1	TRUE	FALSE
chr1	108950450	T	A	ENST00000369969	ENSG00000121940	CLCC1	TRUE	FALSE
chr1	108950450	T	C	ENST00000369969	ENSG00000121940	CLCC1	TRUE	FALSE
chr1	108950450	T	G	ENST00000369969	ENSG00000121940	CLCC1	TRUE	FALSE
chr1	108962307	A	C	ENST00000369969	ENSG00000121940	CLCC1	FALSE	FALSE
chr1	108962307	A	G	ENST00000369969	ENSG00000121940	CLCC1	FALSE	FALSE
chr1	108962307	A	T	ENST00000369969	ENSG00000121940	CLCC1	FALSE	FALSE
chr1	108962308	C	A	ENST00000369969	ENSG00000121940	CLCC1	FALSE	FALSE
chr1	108962308	C	G	ENST00000369969	ENSG00000121940	CLCC1	FALSE	FALSE
chr1	108962308	C	T	ENST00000369969	ENSG00000121940	CLCC1	FALSE	FALSE
chr1	108962470	C	A	ENST00000369969	ENSG00000121940	CLCC1	FALSE	FALSE
chr1	108962470	C	G	ENST00000369969	ENSG00000121940	CLCC1	FALSE	FALSE
chr1	108962470	C	T	ENST00000369969	ENSG00000121940	CLCC1	FALSE	FALSE
chr1	108962471	T	A	ENST00000369969	ENSG00000121940	CLCC1	FALSE	FALSE
chr1	108962471	T	C	ENST00000369969	ENSG00000121940	CLCC1	FALSE	FALSE
chr1	108962471	T	G	ENST00000369969	ENSG00000121940	CLCC1	FALSE	FALSE
chr1	108963359	A	C	ENST00000369969	ENSG00000121940	CLCC1	TRUE	FALSE
chr1	108963359	A	G	ENST00000369969	ENSG00000121940	CLCC1	TRUE	FALSE
chr1	108963359	A	T	ENST00000369969	ENSG00000121940	CLCC1	TRUE	FALSE
chr1	108963360	C	A	ENST00000369969	ENSG00000121940	CLCC1	TRUE	FALSE
chr1	108963360	C	G	ENST00000369969	ENSG00000121940	CLCC1	TRUE	FALSE
chr1	108963360	C	T	ENST00000369969	ENSG00000121940	CLCC1	TRUE	FALSE
chr1	108971439	G	C	ENST00000369962	ENSG00000085433	WDR47	FALSE	FALSE
chr1	108971439	G	T	ENST00000369962	ENSG00000085433	WDR47	FALSE	FALSE
chr1	108971445	C	T	ENST00000369962	ENSG00000085433	WDR47	FALSE	FALSE
chr1	108971446	C	T	ENST00000369962	ENSG00000085433	WDR47	FALSE	FALSE
chr1	108971462	T	A	ENST00000369962	ENSG00000085433	WDR47	FALSE	FALSE
chr1	108971476	G	C	ENST00000369962	ENSG00000085433	WDR47	FALSE	FALSE
chr1	108971476	G	T	ENST00000369962	ENSG00000085433	WDR47	FALSE	FALSE
chr1	108971495	G	A	ENST00000369962	ENSG00000085433	WDR47	FALSE	FALSE
chr1	108971502	C	T	ENST00000369962	ENSG00000085433	WDR47	FALSE	FALSE
chr1	108971503	C	T	ENST00000369962	ENSG00000085433	WDR47	FALSE	FALSE
chr1	108971507	T	A	ENST00000369962	ENSG00000085433	WDR47	FALSE	FALSE
chr1	108971508	G	T	ENST00000369962	ENSG00000085433	WDR47	FALSE	FALSE
chr1	108971513	G	A	ENST00000369962	ENSG00000085433	WDR47	FALSE	FALSE
chr1	108971522	T	A	ENST00000369962	ENSG00000085433	WDR47	FALSE	FALSE
chr1	108971528	T	A	ENST00000369962	ENSG00000085433	WDR47	FALSE	FALSE
chr1	108971534	C	A	ENST00000369962	ENSG00000085433	WDR47	FALSE	FALSE
chr1	108971558	G	A	ENST00000369962	ENSG00000085433	WDR47	FALSE	FALSE
chr1	108971561	T	A	ENST00000369962	ENSG00000085433	WDR47	FALSE	FALSE
chr1	108971573	C	A	ENST00000369962	ENSG00000085433	WDR47	FALSE	FALSE
chr1	108971573	C	G	ENST00000369962	ENSG00000085433	WDR47	FALSE	FALSE
chr1	108971573	C	T	ENST00000369962	ENSG00000085433	WDR47	FALSE	FALSE
chr1	108971574	T	A	ENST00000369962	ENSG00000085433	WDR47	FALSE	FALSE
chr1	108971574	T	C	ENST00000369962	ENSG00000085433	WDR47	FALSE	FALSE
chr1	108971574	T	G	ENST00000369962	ENSG00000085433	WDR47	FALSE	FALSE
chr1	108974534	A	C	ENST00000369962	ENSG00000085433	WDR47	TRUE	FALSE
chr1	108974534	A	G	ENST00000369962	ENSG00000085433	WDR47	TRUE	FALSE
chr1	108974534	A	T	ENST00000369962	ENSG00000085433	WDR47	TRUE	FALSE
chr1	108974535	C	A	ENST00000369962	ENSG00000085433	WDR47	TRUE	FALSE
chr1	108974535	C	G	ENST00000369962	ENSG00000085433	WDR47	TRUE	FALSE
chr1	108974535	C	T	ENST00000369962	ENSG00000085433	WDR47	TRUE	FALSE
chr1	108974539	G	A	ENST00000369962	ENSG00000085433	WDR47	FALSE	FALSE
chr1	108974554	T	A	ENST00000369962	ENSG00000085433	WDR47	FALSE	FALSE
chr1	108974560	T	A	ENST00000369962	ENSG00000085433	WDR47	FALSE	FALSE
chr1	108974567	A	C	ENST00000369962	ENSG00000085433	WDR47	FALSE	FALSE
chr1	108974567	A	T	ENST00000369962	ENSG00000085433	WDR47	FALSE	FALSE
chr1	108974583	A	T	ENST00000369962	ENSG00000085433	WDR47	FALSE	FALSE
chr1	108974585	G	C	ENST00000369962	ENSG00000085433	WDR47	FALSE	FALSE
chr1	108974585	G	T	ENST00000369962	ENSG00000085433	WDR47	FALSE	FALSE
chr1	108974596	C	A	ENST00000369962	ENSG00000085433	WDR47	TRUE	TRUE
chr1	108974608	G	A	ENST00000369962	ENSG00000085433	WDR47	TRUE	TRUE
chr1	108974639	A	C	ENST00000369962	ENSG00000085433	WDR47	TRUE	TRUE
chr1	108974639	A	T	ENST00000369962	ENSG00000085433	WDR47	TRUE	TRUE
chr1	108974647	G	A	ENST00000369962	ENSG00000085433	WDR47	TRUE	TRUE
chr1	108974656	T	A	ENST00000369962	ENSG00000085433	WDR47	TRUE	TRUE
chr1	108974659	C	A	ENST00000369962	ENSG00000085433	WDR47	TRUE	TRUE
chr1	108974662	C	A	ENST00000369962	ENSG00000085433	WDR47	TRUE	TRUE
chr1	108974665	T	A	ENST00000369962	ENSG00000085433	WDR47	TRUE	TRUE
chr1	108974672	A	C	ENST00000369962	ENSG00000085433	WDR47	TRUE	TRUE
chr1	108974672	A	T	ENST00000369962	ENSG00000085433	WDR47	TRUE	TRUE
chr1	108974676	A	T	ENST00000369962	ENSG00000085433	WDR47	TRUE	TRUE
chr1	108974681	G	T	ENST00000369962	ENSG00000085433	WDR47	TRUE	TRUE
chr1	108974695	C	A	ENST00000369962	ENSG00000085433	WDR47	TRUE	TRUE
chr1	108974698	G	A	ENST00000369962	ENSG00000085433	WDR47	TRUE	TRUE
chr1	108974709	A	C	ENST00000369962	ENSG00000085433	WDR47	TRUE	TRUE
chr1	108974709	A	T	ENST00000369962	ENSG00000085433	WDR47	TRUE	TRUE
chr1	108974755	C	A	ENST00000369962	ENSG00000085433	WDR47	TRUE	FALSE
chr1	108974755	C	G	ENST00000369962	ENSG00000085433	WDR47	TRUE	FALSE
chr1	108974755	C	T	ENST00000369962	ENSG00000085433	WDR47	TRUE	FALSE
chr1	108974756	T	A	ENST00000369962	ENSG00000085433	WDR47	TRUE	FALSE
chr1	108974756	T	C	ENST00000369962	ENSG00000085433	WDR47	TRUE	FALSE
chr1	108974756	T	G	ENST00000369962	ENSG00000085433	WDR47	TRUE	FALSE
chr1	108981731	A	C	ENST00000369962	ENSG00000085433	WDR47	TRUE	FALSE
chr1	108981731	A	G	ENST00000369962	ENSG00000085433	WDR47	TRUE	FALSE
chr1	108981731	A	T	ENST00000369962	ENSG00000085433	WDR47	TRUE	FALSE
chr1	108981732	C	A	ENST00000369962	ENSG00000085433	WDR47	TRUE	FALSE
chr1	108981732	C	G	ENST00000369962	ENSG00000085433	WDR47	TRUE	FALSE
chr1	108981732	C	T	ENST00000369962	ENSG00000085433	WDR47	TRUE	FALSE
chr1	108981739	C	A	ENST00000369962	ENSG00000085433	WDR47	TRUE	TRUE
chr1	108981767	A	T	ENST00000369962	ENSG00000085433	WDR47	TRUE	TRUE
chr1	108981781	G	A	ENST00000369962	ENSG00000085433	WDR47	TRUE	TRUE
chr1	108981788	C	T	ENST00000369962	ENSG00000085433	WDR47	TRUE	TRUE
chr1	108981789	C	T	ENST00000369962	ENSG00000085433	WDR47	TRUE	TRUE
chr1	108981796	T	A	ENST00000369962	ENSG00000085433	WDR47	TRUE	TRUE
chr1	108981805	T	A	ENST00000369962	ENSG00000085433	WDR47	TRUE	TRUE
chr1	108981811	G	A	ENST00000369962	ENSG00000085433	WDR47	TRUE	TRUE
chr1	108981830	C	T	ENST00000369962	ENSG00000085433	WDR47	TRUE	TRUE
chr1	108981831	C	T	ENST00000369962	ENSG00000085433	WDR47	TRUE	TRUE
chr1	108981839	C	T	ENST00000369962	ENSG00000085433	WDR47	TRUE	TRUE
chr1	108981840	C	T	ENST00000369962	ENSG00000085433	WDR47	TRUE	TRUE
chr1	108981845	A	C	ENST00000369962	ENSG00000085433	WDR47	TRUE	TRUE
chr1	108981845	A	T	ENST00000369962	ENSG00000085433	WDR47	TRUE	TRUE
chr1	108981855	A	C	ENST00000369962	ENSG00000085433	WDR47	TRUE	TRUE
chr1	108981855	A	T	ENST00000369962	ENSG00000085433	WDR47	TRUE	TRUE
chr1	108981865	C	A	ENST00000369962	ENSG00000085433	WDR47	TRUE	FALSE
chr1	108981865	C	G	ENST00000369962	ENSG00000085433	WDR47	TRUE	FALSE
chr1	108981865	C	T	ENST00000369962	ENSG00000085433	WDR47	TRUE	FALSE
chr1	108981866	T	A	ENST00000369962	ENSG00000085433	WDR47	TRUE	FALSE
chr1	108981866	T	C	ENST00000369962	ENSG00000085433	WDR47	TRUE	FALSE
chr1	108981866	T	G	ENST00000369962	ENSG00000085433	WDR47	TRUE	FALSE
chr1	108982607	A	C	ENST00000369962	ENSG00000085433	WDR47	TRUE	FALSE
chr1	108982607	A	G	ENST00000369962	ENSG00000085433	WDR47	TRUE	FALSE
chr1	108982607	A	T	ENST00000369962	ENSG00000085433	WDR47	TRUE	FALSE
chr1	108982608	C	A	ENST00000369962	ENSG00000085433	WDR47	TRUE	TRUE
chr1	108982608	C	G	ENST00000369962	ENSG00000085433	WDR47	TRUE	TRUE
chr1	108982608	C	T	ENST00000369962	ENSG00000085433	WDR47	TRUE	FALSE
chr1	108982618	C	A	ENST00000369962	ENSG00000085433	WDR47	TRUE	TRUE
chr1	108982623	A	T	ENST00000369962	ENSG00000085433	WDR47	TRUE	TRUE
chr1	108982639	G	A	ENST00000369962	ENSG00000085433	WDR47	TRUE	TRUE
chr1	108982642	C	A	ENST00000369962	ENSG00000085433	WDR47	TRUE	TRUE
chr1	108982645	T	A	ENST00000369962	ENSG00000085433	WDR47	TRUE	TRUE
chr1	108982648	G	A	ENST00000369962	ENSG00000085433	WDR47	TRUE	TRUE
chr1	108982649	A	T	ENST00000369962	ENSG00000085433	WDR47	TRUE	TRUE
chr1	108982661	A	C	ENST00000369962	ENSG00000085433	WDR47	TRUE	TRUE
chr1	108982661	A	T	ENST00000369962	ENSG00000085433	WDR47	TRUE	TRUE
chr1	108982670	A	T	ENST00000369962	ENSG00000085433	WDR47	TRUE	TRUE
chr1	108982684	C	A	ENST00000369962	ENSG00000085433	WDR47	TRUE	TRUE
chr1	108982695	A	C	ENST00000369962	ENSG00000085433	WDR47	TRUE	TRUE
chr1	108982695	A	T	ENST00000369962	ENSG00000085433	WDR47	TRUE	TRUE
chr1	108982705	C	A	ENST00000369962	ENSG00000085433	WDR47	TRUE	TRUE
chr1	108982708	C	A	ENST00000369962	ENSG00000085433	WDR47	TRUE	TRUE
chr1	108982714	C	A	ENST00000369962	ENSG00000085433	WDR47	TRUE	TRUE
chr1	108982723	C	A	ENST00000369962	ENSG00000085433	WDR47	TRUE	TRUE
chr1	108982734	A	T	ENST00000369962	ENSG00000085433	WDR47	TRUE	TRUE
chr1	108982741	T	A	ENST00000369962	ENSG00000085433	WDR47	TRUE	TRUE
chr1	108982750	C	A	ENST00000369962	ENSG00000085433	WDR47	TRUE	TRUE
chr1	108982768	C	A	ENST00000369962	ENSG00000085433	WDR47	TRUE	TRUE
chr1	108982780	C	A	ENST00000369962	ENSG00000085433	WDR47	TRUE	FALSE
chr1	108982780	C	G	ENST00000369962	ENSG00000085433	WDR47	TRUE	FALSE
chr1	108982780	C	T	ENST00000369962	ENSG00000085433	WDR47	TRUE	FALSE
chr1	108982781	T	A	ENST00000369962	ENSG00000085433	WDR47	TRUE	FALSE
chr1	108982781	T	C	ENST00000369962	ENSG00000085433	WDR47	TRUE	FALSE
chr1	108982781	T	G	ENST00000369962	ENSG00000085433	WDR47	TRUE	FALSE
chr1	108983280	A	C	ENST00000369962	ENSG00000085433	WDR47	TRUE	FALSE
chr1	108983280	A	G	ENST00000369962	ENSG00000085433	WDR47	TRUE	FALSE
chr1	108983280	A	T	ENST00000369962	ENSG00000085433	WDR47	TRUE	FALSE
chr1	108983281	C	A	ENST00000369962	ENSG00000085433	WDR47	TRUE	FALSE
chr1	108983281	C	G	ENST00000369962	ENSG00000085433	WDR47	TRUE	FALSE
chr1	108983281	C	T	ENST00000369962	ENSG00000085433	WDR47	TRUE	FALSE
chr1	108983282	C	A	ENST00000369962	ENSG00000085433	WDR47	TRUE	TRUE
chr1	108983292	A	T	ENST00000369962	ENSG00000085433	WDR47	TRUE	TRUE
chr1	108983300	C	A	ENST00000369962	ENSG00000085433	WDR47	TRUE	TRUE
chr1	108983321	T	A	ENST00000369962	ENSG00000085433	WDR47	TRUE	TRUE
chr1	108983325	G	C	ENST00000369962	ENSG00000085433	WDR47	TRUE	TRUE
chr1	108983325	G	T	ENST00000369962	ENSG00000085433	WDR47	TRUE	TRUE
chr1	108983330	T	A	ENST00000369962	ENSG00000085433	WDR47	TRUE	TRUE
chr1	108983338	G	C	ENST00000369962	ENSG00000085433	WDR47	TRUE	TRUE
chr1	108983338	G	T	ENST00000369962	ENSG00000085433	WDR47	TRUE	TRUE
chr1	108983342	C	A	ENST00000369962	ENSG00000085433	WDR47	TRUE	TRUE
chr1	108983350	A	C	ENST00000369962	ENSG00000085433	WDR47	TRUE	TRUE
chr1	108983350	A	T	ENST00000369962	ENSG00000085433	WDR47	TRUE	TRUE
chr1	108983353	A	C	ENST00000369962	ENSG00000085433	WDR47	TRUE	TRUE
chr1	108983353	A	T	ENST00000369962	ENSG00000085433	WDR47	TRUE	TRUE
chr1	108983357	G	A	ENST00000369962	ENSG00000085433	WDR47	TRUE	TRUE
chr1	108983361	A	T	ENST00000369962	ENSG00000085433	WDR47	TRUE	TRUE
chr1	108983370	C	T	ENST00000369962	ENSG00000085433	WDR47	TRUE	TRUE
chr1	108983371	C	T	ENST00000369962	ENSG00000085433	WDR47	TRUE	TRUE
chr1	108983379	A	T	ENST00000369962	ENSG00000085433	WDR47	TRUE	TRUE
chr1	108983382	G	C	ENST00000369962	ENSG00000085433	WDR47	TRUE	TRUE
chr1	108983382	G	T	ENST00000369962	ENSG00000085433	WDR47	TRUE	TRUE
chr1	108983393	C	A	ENST00000369962	ENSG00000085433	WDR47	TRUE	TRUE
chr1	108983396	T	A	ENST00000369962	ENSG00000085433	WDR47	TRUE	TRUE
chr1	108983405	T	A	ENST00000369962	ENSG00000085433	WDR47	TRUE	TRUE
chr1	108983414	T	A	ENST00000369962	ENSG00000085433	WDR47	TRUE	TRUE
chr1	108983432	G	A	ENST00000369962	ENSG00000085433	WDR47	TRUE	TRUE
chr1	108983435	T	A	ENST00000369962	ENSG00000085433	WDR47	TRUE	TRUE
chr1	108983444	C	A	ENST00000369962	ENSG00000085433	WDR47	TRUE	TRUE
chr1	108983452	C	A	ENST00000369962	ENSG00000085433	WDR47	TRUE	FALSE
chr1	108983452	C	G	ENST00000369962	ENSG00000085433	WDR47	TRUE	FALSE
chr1	108983452	C	T	ENST00000369962	ENSG00000085433	WDR47	TRUE	FALSE
chr1	108983453	T	A	ENST00000369962	ENSG00000085433	WDR47	TRUE	FALSE
chr1	108983453	T	C	ENST00000369962	ENSG00000085433	WDR47	TRUE	FALSE
chr1	108983453	T	G	ENST00000369962	ENSG00000085433	WDR47	TRUE	FALSE
chr1	108986521	A	C	ENST00000369962	ENSG00000085433	WDR47	TRUE	FALSE
chr1	108986521	A	G	ENST00000369962	ENSG00000085433	WDR47	TRUE	FALSE
chr1	108986521	A	T	ENST00000369962	ENSG00000085433	WDR47	TRUE	FALSE
chr1	108986522	C	A	ENST00000369962	ENSG00000085433	WDR47	TRUE	FALSE
chr1	108986522	C	G	ENST00000369962	ENSG00000085433	WDR47	TRUE	FALSE
chr1	108986522	C	T	ENST00000369962	ENSG00000085433	WDR47	TRUE	FALSE
chr1	108986543	A	C	ENST00000369962	ENSG00000085433	WDR47	TRUE	TRUE
chr1	108986543	A	T	ENST00000369962	ENSG00000085433	WDR47	TRUE	TRUE
chr1	108986549	A	T	ENST00000369962	ENSG00000085433	WDR47	TRUE	TRUE
chr1	108986557	T	A	ENST00000369962	ENSG00000085433	WDR47	TRUE	TRUE
chr1	108986566	T	A	ENST00000369962	ENSG00000085433	WDR47	TRUE	TRUE
chr1	108986568	G	C	ENST00000369962	ENSG00000085433	WDR47	TRUE	TRUE
chr1	108986568	G	T	ENST00000369962	ENSG00000085433	WDR47	TRUE	TRUE
chr1	108986574	G	C	ENST00000369962	ENSG00000085433	WDR47	TRUE	TRUE
chr1	108986574	G	T	ENST00000369962	ENSG00000085433	WDR47	TRUE	TRUE
chr1	108986585	A	C	ENST00000369962	ENSG00000085433	WDR47	TRUE	TRUE
chr1	108986585	A	T	ENST00000369962	ENSG00000085433	WDR47	TRUE	TRUE
chr1	108986589	A	C	ENST00000369962	ENSG00000085433	WDR47	TRUE	TRUE
chr1	108986589	A	T	ENST00000369962	ENSG00000085433	WDR47	TRUE	TRUE
chr1	108986596	C	A	ENST00000369962	ENSG00000085433	WDR47	TRUE	TRUE
chr1	108986620	T	A	ENST00000369962	ENSG00000085433	WDR47
chr1	108986629	G	A	ENST00000369962	ENSG00000085433	WDR47
chr1	108986638	C	A	ENST00000369962	ENSG00000085433	WDR47
chr1	108986651	A	T	ENST00000369962	ENSG00000085433	WDR47
chr1	108986662	G	A	ENST00000369962	ENSG00000085433	WDR47
chr1	108986665	T	A	ENST00000369962	ENSG00000085433	WDR47
chr1	108986668	T	A	ENST00000369962	ENSG00000085433	WDR47
chr1	108986670	G	C	ENST00000369962	ENSG00000085433	WDR47
chr1	108986670	G	T	ENST00000369962	ENSG00000085433	WDR47
chr1	108986674	T	A	ENST00000369962	ENSG00000085433	WDR47
chr1	108986681	C	A	ENST00000369962	ENSG00000085433	WDR47	TRUE	FALSE
chr1	108986681	C	G	ENST00000369962	ENSG00000085433	WDR47	TRUE	FALSE
chr1	108986681	C	T	ENST00000369962	ENSG00000085433	WDR47	TRUE	FALSE
chr1	108986682	T	A	ENST00000369962	ENSG00000085433	WDR47	TRUE	FALSE
chr1	108986682	T	C	ENST00000369962	ENSG00000085433	WDR47	TRUE	FALSE
chr1	108986682	T	G	ENST00000369962	ENSG00000085433	WDR47	TRUE	FALSE
chr1	108991252	A	C	ENST00000369962	ENSG00000085433	WDR47	TRUE	FALSE
chr1	108991252	A	G	ENST00000369962	ENSG00000085433	WDR47	TRUE	FALSE
chr1	108991252	A	T	ENST00000369962	ENSG00000085433	WDR47	TRUE	FALSE
chr1	108991253	C	A	ENST00000369962	ENSG00000085433	WDR47	TRUE	FALSE
chr1	108991253	C	G	ENST00000369962	ENSG00000085433	WDR47	TRUE	FALSE
chr1	108991253	C	T	ENST00000369962	ENSG00000085433	WDR47	TRUE	FALSE
chr1	108991256	C	A	ENST00000369962	ENSG00000085433	WDR47	TRUE	TRUE
chr1	108991259	C	A	ENST00000369962	ENSG00000085433	WDR47	TRUE	TRUE
chr1	108991265	T	A	ENST00000369962	ENSG00000085433	WDR47	TRUE	TRUE
chr1	108991267	G	T	ENST00000369962	ENSG00000085433	WDR47	TRUE	TRUE
chr1	108991273	G	C	ENST00000369962	ENSG00000085433	WDR47	TRUE	TRUE
chr1	108991273	G	T	ENST00000369962	ENSG00000085433	WDR47	TRUE	TRUE
chr1	108991295	C	A	ENST00000369962	ENSG00000085433	WDR47	TRUE	TRUE
chr1	108991307	T	A	ENST00000369962	ENSG00000085433	WDR47	TRUE	TRUE
chr1	108991315	G	T	ENST00000369962	ENSG00000085433	WDR47	TRUE	TRUE
chr1	108991322	C	A	ENST00000369962	ENSG00000085433	WDR47	TRUE	TRUE
chr1	108991324	G	C	ENST00000369962	ENSG00000085433	WDR47	TRUE	TRUE
chr1	108991324	G	T	ENST00000369962	ENSG00000085433	WDR47	TRUE	TRUE
chr1	108991330	C	A	ENST00000369962	ENSG00000085433	WDR47	TRUE	FALSE
chr1	108991330	C	G	ENST00000369962	ENSG00000085433	WDR47	TRUE	FALSE
chr1	108991330	C	T	ENST00000369962	ENSG00000085433	WDR47	TRUE	FALSE
chr1	108991331	T	A	ENST00000369962	ENSG00000085433	WDR47	TRUE	FALSE
chr1	108991331	T	C	ENST00000369962	ENSG00000085433	WDR47	TRUE	FALSE
chr1	108991331	T	G	ENST00000369962	ENSG00000085433	WDR47	TRUE	FALSE
chr1	108995578	A	C	ENST00000369962	ENSG00000085433	WDR47	TRUE	TRUE
chr1	108995578	A	G	ENST00000369962	ENSG00000085433	WDR47	TRUE	FALSE
chr1	108995578	A	T	ENST00000369962	ENSG00000085433	WDR47	TRUE	TRUE
chr1	108995579	C	A	ENST00000369962	ENSG00000085433	WDR47	TRUE	FALSE
chr1	108995579	C	G	ENST00000369962	ENSG00000085433	WDR47	TRUE	TRUE
chr1	108995579	C	T	ENST00000369962	ENSG00000085433	WDR47	TRUE	FALSE
chr1	108995584	G	A	ENST00000369962	ENSG00000085433	WDR47	TRUE	TRUE
chr1	108995590	C	A	ENST00000369962	ENSG00000085433	WDR47	TRUE	TRUE
chr1	108995591	A	T	ENST00000369962	ENSG00000085433	WDR47	TRUE	TRUE
chr1	108995598	G	C	ENST00000369962	ENSG00000085433	WDR47	TRUE	TRUE
chr1	108995598	G	T	ENST00000369962	ENSG00000085433	WDR47	TRUE	TRUE
chr1	108995602	C	A	ENST00000369962	ENSG00000085433	WDR47	TRUE	TRUE
chr1	108995605	C	A	ENST00000369962	ENSG00000085433	WDR47	TRUE	TRUE
chr1	108995628	G	C	ENST00000369962	ENSG00000085433	WDR47	TRUE	TRUE
chr1	108995628	G	T	ENST00000369962	ENSG00000085433	WDR47	TRUE	TRUE
chr1	108995632	C	A	ENST00000369962	ENSG00000085433	WDR47	TRUE	TRUE
chr1	108995664	G	C	ENST00000369962	ENSG00000085433	WDR47	TRUE	TRUE
chr1	108995664	G	T	ENST00000369962	ENSG00000085433	WDR47	TRUE	TRUE
chr1	108995679	A	C	ENST00000369962	ENSG00000085433	WDR47	TRUE	TRUE
chr1	108995679	A	T	ENST00000369962	ENSG00000085433	WDR47	TRUE	TRUE
chr1	108995683	T	A	ENST00000369962	ENSG00000085433	WDR47	TRUE	TRUE
chr1	108995686	G	A	ENST00000369962	ENSG00000085433	WDR47	TRUE	TRUE
chr1	108995698	G	A	ENST00000369962	ENSG00000085433	WDR47	TRUE	TRUE
chr1	108995740	C	A	ENST00000369962	ENSG00000085433	WDR47	TRUE	TRUE
chr1	108995749	T	A	ENST00000369962	ENSG00000085433	WDR47	TRUE	TRUE
chr1	108995759	A	T	ENST00000369962	ENSG00000085433	WDR47	TRUE	TRUE
chr1	108995764	G	A	ENST00000369962	ENSG00000085433	WDR47	TRUE	TRUE
chr1	108995767	G	A	ENST00000369962	ENSG00000085433	WDR47	TRUE	TRUE
chr1	108995778	G	C	ENST00000369962	ENSG00000085433	WDR47	TRUE	TRUE
chr1	108995778	G	T	ENST00000369962	ENSG00000085433	WDR47	TRUE	TRUE
chr1	108995785	C	A	ENST00000369962	ENSG00000085433	WDR47	TRUE	TRUE
chr1	108995806	C	A	ENST00000369962	ENSG00000085433	WDR47	TRUE	TRUE
chr1	108995814	A	C	ENST00000369962	ENSG00000085433	WDR47	TRUE	TRUE
chr1	108995814	A	T	ENST00000369962	ENSG00000085433	WDR47	TRUE	TRUE
chr1	108995818	C	A	ENST00000369962	ENSG00000085433	WDR47	TRUE	TRUE
chr1	108995827	T	A	ENST00000369962	ENSG00000085433	WDR47	TRUE	TRUE
chr1	108995830	G	A	ENST00000369962	ENSG00000085433	WDR47	TRUE	TRUE
chr1	108995838	C	A	ENST00000369962	ENSG00000085433	WDR47	TRUE	FALSE
chr1	108995838	C	G	ENST00000369962	ENSG00000085433	WDR47	TRUE	FALSE
chr1	108995838	C	T	ENST00000369962	ENSG00000085433	WDR47	TRUE	FALSE
chr1	108995839	T	A	ENST00000369962	ENSG00000085433	WDR47	TRUE	FALSE
chr1	108995839	T	C	ENST00000369962	ENSG00000085433	WDR47	TRUE	FALSE
chr1	108995839	T	G	ENST00000369962	ENSG00000085433	WDR47	TRUE	FALSE
chr1	109002222	A	C	ENST00000369962	ENSG00000085433	WDR47	TRUE	TRUE
chr1	109002222	A	G	ENST00000369962	ENSG00000085433	WDR47	TRUE	FALSE
chr1	109002222	A	T	ENST00000369962	ENSG00000085433	WDR47	TRUE	TRUE
chr1	109002223	C	A	ENST00000369962	ENSG00000085433	WDR47	TRUE	TRUE
chr1	109002223	C	G	ENST00000369962	ENSG00000085433	WDR47	TRUE	TRUE
chr1	109002223	C	T	ENST00000369962	ENSG00000085433	WDR47	TRUE	TRUE
chr1	109002237	G	A	ENST00000369962	ENSG00000085433	WDR47	TRUE	TRUE
chr1	109002240	C	A	ENST00000369962	ENSG00000085433	WDR47	TRUE	TRUE
chr1	109002252	G	A	ENST00000369962	ENSG00000085433	WDR47	TRUE	TRUE
chr1	109002255	G	A	ENST00000369962	ENSG00000085433	WDR47	TRUE	TRUE
chr1	109002258	G	A	ENST00000369962	ENSG00000085433	WDR47	TRUE	TRUE
chr1	109002273	C	A	ENST00000369962	ENSG00000085433	WDR47	TRUE	TRUE
chr1	109002276	G	A	ENST00000369962	ENSG00000085433	WDR47	TRUE	TRUE
chr1	109002288	C	A	ENST00000369962	ENSG00000085433	WDR47	TRUE	TRUE
chr1	109002291	C	A	ENST00000369962	ENSG00000085433	WDR47	TRUE	TRUE
chr1	109002296	A	T	ENST00000369962	ENSG00000085433	WDR47	TRUE	TRUE
chr1	109002303	G	A	ENST00000369962	ENSG00000085433	WDR47	TRUE	TRUE
chr1	109002306	G	A	ENST00000369962	ENSG00000085433	WDR47	TRUE	TRUE
chr1	109002307	G	C	ENST00000369962	ENSG00000085433	WDR47	TRUE	TRUE
chr1	109002307	G	T	ENST00000369962	ENSG00000085433	WDR47	TRUE	TRUE
chr1	109002315	G	A	ENST00000369962	ENSG00000085433	WDR47	TRUE	TRUE
chr1	109002321	G	A	ENST00000369962	ENSG00000085433	WDR47	TRUE	TRUE
chr1	109002324	G	A	ENST00000369962	ENSG00000085433	WDR47	TRUE	TRUE
chr1	109002327	C	A	ENST00000369962	ENSG00000085433	WDR47	TRUE	TRUE
chr1	109002330	T	A	ENST00000369962	ENSG00000085433	WDR47	TRUE	TRUE
chr1	109002333	G	A	ENST00000369962	ENSG00000085433	WDR47	TRUE	TRUE
chr1	109002336	C	A	ENST00000369962	ENSG00000085433	WDR47	TRUE	TRUE
chr1	109002338	A	C	ENST00000369962	ENSG00000085433	WDR47	TRUE	TRUE
chr1	109002338	A	T	ENST00000369962	ENSG00000085433	WDR47	TRUE	TRUE
chr1	109002345	G	A	ENST00000369962	ENSG00000085433	WDR47	TRUE	TRUE
chr1	109002348	G	A	ENST00000369962	ENSG00000085433	WDR47	TRUE	TRUE
chr1	109002349	A	C	ENST00000369962	ENSG00000085433	WDR47	TRUE	TRUE
chr1	109002349	A	T	ENST00000369962	ENSG00000085433	WDR47	TRUE	TRUE
chr1	109002356	A	C	ENST00000369962	ENSG00000085433	WDR47	TRUE	TRUE
chr1	109002356	A	T	ENST00000369962	ENSG00000085433	WDR47	TRUE	TRUE
chr1	109002360	T	A	ENST00000369962	ENSG00000085433	WDR47	TRUE	TRUE
chr1	109002363	G	A	ENST00000369962	ENSG00000085433	WDR47	TRUE	TRUE
chr1	109002367	A	C	ENST00000369962	ENSG00000085433	WDR47	TRUE	TRUE
chr1	109002367	A	T	ENST00000369962	ENSG00000085433	WDR47	TRUE	TRUE
chr1	109002370	A	C	ENST00000369962	ENSG00000085433	WDR47	TRUE	TRUE
chr1	109002370	A	T	ENST00000369962	ENSG00000085433	WDR47	TRUE	TRUE
chr1	109002375	C	A	ENST00000369962	ENSG00000085433	WDR47	TRUE	TRUE
chr1	109002378	G	A	ENST00000369962	ENSG00000085433	WDR47	TRUE	TRUE
chr1	109002384	G	A	ENST00000369962	ENSG00000085433	WDR47	TRUE	TRUE
chr1	109002387	C	A	ENST00000369962	ENSG00000085433	WDR47	TRUE	TRUE
chr1	109002392	G	C	ENST00000369962	ENSG00000085433	WDR47	TRUE	TRUE
chr1	109002392	G	T	ENST00000369962	ENSG00000085433	WDR47	TRUE	TRUE
chr1	109002399	G	A	ENST00000369962	ENSG00000085433	WDR47	TRUE	TRUE
chr1	109002403	C	A	ENST00000369962	ENSG00000085433	WDR47	TRUE	TRUE
chr1	109002403	C	G	ENST00000369962	ENSG00000085433	WDR47	TRUE	FALSE
chr1	109002403	C	T	ENST00000369962	ENSG00000085433	WDR47	TRUE	TRUE
chr1	109002404	T	A	ENST00000369962	ENSG00000085433	WDR47	TRUE	TRUE
chr1	109002404	T	C	ENST00000369962	ENSG00000085433	WDR47	TRUE	TRUE
chr1	109002404	T	G	ENST00000369962	ENSG00000085433	WDR47	TRUE	TRUE
chr1	109004590	A	C	ENST00000369962	ENSG00000085433	WDR47	TRUE	FALSE
chr1	109004590	A	G	ENST00000369962	ENSG00000085433	WDR47	FALSE	FALSE
chr1	109004590	A	T	ENST00000369962	ENSG00000085433	WDR47	TRUE	FALSE
chr1	109004591	C	A	ENST00000369962	ENSG00000085433	WDR47	TRUE	TRUE
chr1	109004591	C	G	ENST00000369962	ENSG00000085433	WDR47	TRUE	TRUE
chr1	109004591	C	T	ENST00000369962	ENSG00000085433	WDR47	TRUE	FALSE
chr1	109004594	C	A	ENST00000369962	ENSG00000085433	WDR47	TRUE	TRUE
chr1	109004600	T	A	ENST00000369962	ENSG00000085433	WDR47
chr1	109004603	C	A	ENST00000369962	ENSG00000085433	WDR47	TRUE	TRUE
chr1	109004606	G	A	ENST00000369962	ENSG00000085433	WDR47	TRUE	TRUE
chr1	109004609	T	A	ENST00000369962	ENSG00000085433	WDR47	TRUE	TRUE
chr1	109004618	C	A	ENST00000369962	ENSG00000085433	WDR47	TRUE	TRUE
chr1	109004627	G	A	ENST00000369962	ENSG00000085433	WDR47	TRUE	TRUE
chr1	109004633	C	A	ENST00000369962	ENSG00000085433	WDR47	TRUE	TRUE
chr1	109004645	C	A	ENST00000369962	ENSG00000085433	WDR47	TRUE	TRUE
chr1	109004648	T	A	ENST00000369962	ENSG00000085433	WDR47	TRUE	TRUE
chr1	109004651	C	A	ENST00000369962	ENSG00000085433	WDR47	TRUE	TRUE
chr1	109004653	G	C	ENST00000369962	ENSG00000085433	WDR47	TRUE	TRUE
chr1	109004653	G	T	ENST00000369962	ENSG00000085433	WDR47	TRUE	TRUE
chr1	109004659	G	C	ENST00000369962	ENSG00000085433	WDR47	TRUE	TRUE
chr1	109004659	G	T	ENST00000369962	ENSG00000085433	WDR47	TRUE	TRUE
chr1	109004666	G	A	ENST00000369962	ENSG00000085433	WDR47	TRUE	TRUE
chr1	109004671	A	T	ENST00000369962	ENSG00000085433	WDR47	TRUE	TRUE
chr1	109004678	C	A	ENST00000369962	ENSG00000085433	WDR47	TRUE	TRUE
chr1	109004696	G	A	ENST00000369962	ENSG00000085433	WDR47	TRUE	TRUE
chr1	109004716	C	A	ENST00000369962	ENSG00000085433	WDR47	FALSE	FALSE
chr1	109004716	C	G	ENST00000369962	ENSG00000085433	WDR47	FALSE	FALSE
chr1	109004716	C	T	ENST00000369962	ENSG00000085433	WDR47	FALSE	FALSE
chr1	109004717	T	A	ENST00000369962	ENSG00000085433	WDR47	FALSE	FALSE
chr1	109004717	T	C	ENST00000369962	ENSG00000085433	WDR47	FALSE	FALSE
chr1	109004717	T	G	ENST00000369962	ENSG00000085433	WDR47	FALSE	FALSE
chr1	109010914	A	C	ENST00000369962	ENSG00000085433	WDR47	TRUE	FALSE
chr1	109010914	A	G	ENST00000369962	ENSG00000085433	WDR47	TRUE	FALSE
chr1	109010914	A	T	ENST00000369962	ENSG00000085433	WDR47	TRUE	FALSE
chr1	109010915	C	A	ENST00000369962	ENSG00000085433	WDR47	TRUE	FALSE
chr1	109010915	C	G	ENST00000369962	ENSG00000085433	WDR47	TRUE	FALSE
chr1	109010915	C	T	ENST00000369962	ENSG00000085433	WDR47	TRUE	FALSE
chr1	109010920	C	A	ENST00000369962	ENSG00000085433	WDR47	TRUE	TRUE
chr1	109010929	C	A	ENST00000369962	ENSG00000085433	WDR47	TRUE	TRUE
chr1	109010932	C	A	ENST00000369962	ENSG00000085433	WDR47	TRUE	TRUE
chr1	109010933	G	C	ENST00000369962	ENSG00000085433	WDR47	TRUE	TRUE
chr1	109010933	G	T	ENST00000369962	ENSG00000085433	WDR47	TRUE	TRUE
chr1	109010945	A	T	ENST00000369962	ENSG00000085433	WDR47	TRUE	TRUE
chr1	109010950	C	A	ENST00000369962	ENSG00000085433	WDR47	TRUE	TRUE
chr1	109010959	C	A	ENST00000369962	ENSG00000085433	WDR47	TRUE	TRUE
chr1	109010974	T	A	ENST00000369962	ENSG00000085433	WDR47	TRUE	TRUE
chr1	109010986	G	A	ENST00000369962	ENSG00000085433	WDR47	TRUE	TRUE
chr1	109010996	A	C	ENST00000369962	ENSG00000085433	WDR47	TRUE	TRUE
chr1	109010996	A	T	ENST00000369962	ENSG00000085433	WDR47	TRUE	TRUE
chr1	109011021	G	C	ENST00000369962	ENSG00000085433	WDR47	TRUE	TRUE
chr1	109011021	G	T	ENST00000369962	ENSG00000085433	WDR47	TRUE	TRUE
chr1	109011037	T	A	ENST00000369962	ENSG00000085433	WDR47	TRUE	TRUE
chr1	109011043	C	A	ENST00000369962	ENSG00000085433	WDR47	TRUE	TRUE
chr1	109011051	G	C	ENST00000369962	ENSG00000085433	WDR47	TRUE	TRUE
chr1	109011051	G	T	ENST00000369962	ENSG00000085433	WDR47	TRUE	TRUE
chr1	109011058	T	A	ENST00000369962	ENSG00000085433	WDR47	TRUE	TRUE
chr1	109011061	T	A	ENST00000369962	ENSG00000085433	WDR47	TRUE	TRUE
chr1	109011079	C	A	ENST00000369962	ENSG00000085433	WDR47	TRUE	TRUE
chr1	109011080	A	T	ENST00000369962	ENSG00000085433	WDR47	TRUE	TRUE
chr1	109011096	A	C	ENST00000369962	ENSG00000085433	WDR47	TRUE	TRUE
chr1	109011096	A	T	ENST00000369962	ENSG00000085433	WDR47	TRUE	TRUE
chr1	109011122	A	C	ENST00000369962	ENSG00000085433	WDR47	TRUE	TRUE
chr1	109011122	A	T	ENST00000369962	ENSG00000085433	WDR47	TRUE	TRUE
chr1	109011135	G	C	ENST00000369962	ENSG00000085433	WDR47	TRUE	TRUE
chr1	109011135	G	T	ENST00000369962	ENSG00000085433	WDR47	TRUE	TRUE
chr1	109011139	G	A	ENST00000369962	ENSG00000085433	WDR47	TRUE	TRUE
chr1	109011145	T	A	ENST00000369962	ENSG00000085433	WDR47	TRUE	TRUE
chr1	109011148	T	A	ENST00000369962	ENSG00000085433	WDR47	TRUE	TRUE
chr1	109011159	G	C	ENST00000369962	ENSG00000085433	WDR47	TRUE	TRUE
chr1	109011159	G	T	ENST00000369962	ENSG00000085433	WDR47	TRUE	TRUE
chr1	109011164	A	C	ENST00000369962	ENSG00000085433	WDR47	TRUE	TRUE
chr1	109011164	A	T	ENST00000369962	ENSG00000085433	WDR47	TRUE	TRUE
chr1	109011178	T	A	ENST00000369962	ENSG00000085433	WDR47	TRUE	TRUE
chr1	109011195	A	T	ENST00000369962	ENSG00000085433	WDR47	TRUE	TRUE
chr1	109011206	A	C	ENST00000369962	ENSG00000085433	WDR47	TRUE	TRUE
chr1	109011206	A	T	ENST00000369962	ENSG00000085433	WDR47	TRUE	TRUE
chr1	109011217	T	A	ENST00000369962	ENSG00000085433	WDR47	TRUE	TRUE
chr1	109011226	T	A	ENST00000369962	ENSG00000085433	WDR47	TRUE	TRUE
chr1	109011235	T	A	ENST00000369962	ENSG00000085433	WDR47	TRUE	TRUE
chr1	109011259	T	A	ENST00000369962	ENSG00000085433	WDR47	TRUE	TRUE
chr1	109011262	G	A	ENST00000369962	ENSG00000085433	WDR47	TRUE	TRUE
chr1	109011265	C	A	ENST00000369962	ENSG00000085433	WDR47	TRUE	TRUE
chr1	109011272	A	T	ENST00000369962	ENSG00000085433	WDR47	TRUE	TRUE
chr1	109011301	G	A	ENST00000369962	ENSG00000085433	WDR47	TRUE	TRUE
chr1	109011305	C	T	ENST00000369962	ENSG00000085433	WDR47	TRUE	TRUE
chr1	109011306	C	T	ENST00000369962	ENSG00000085433	WDR47	TRUE	TRUE
chr1	109011309	G	C	ENST00000369962	ENSG00000085433	WDR47	TRUE	TRUE
chr1	109011309	G	T	ENST00000369962	ENSG00000085433	WDR47	TRUE	TRUE
chr1	109011315	A	C	ENST00000369962	ENSG00000085433	WDR47	TRUE	TRUE
chr1	109011315	A	T	ENST00000369962	ENSG00000085433	WDR47	TRUE	TRUE
chr1	109011327	A	T	ENST00000369962	ENSG00000085433	WDR47	TRUE	TRUE
chr1	109011335	A	T	ENST00000369962	ENSG00000085433	WDR47	TRUE	TRUE
chr1	109011347	A	T	ENST00000369962	ENSG00000085433	WDR47	TRUE	TRUE
chr1	109011351	A	C	ENST00000369962	ENSG00000085433	WDR47	TRUE	TRUE
chr1	109011351	A	T	ENST00000369962	ENSG00000085433	WDR47	TRUE	TRUE
chr1	109011376	C	A	ENST00000369962	ENSG00000085433	WDR47	TRUE	TRUE
chr1	109011382	C	A	ENST00000369962	ENSG00000085433	WDR47	TRUE	TRUE
chr1	109011391	C	A	ENST00000369962	ENSG00000085433	WDR47	TRUE	TRUE
chr1	109011394	C	A	ENST00000369962	ENSG00000085433	WDR47	TRUE	TRUE
chr1	109011397	C	A	ENST00000369962	ENSG00000085433	WDR47	TRUE	TRUE
chr1	109011406	T	A	ENST00000369962	ENSG00000085433	WDR47	TRUE	TRUE
chr1	109011412	G	A	ENST00000369962	ENSG00000085433	WDR47	TRUE	TRUE
chr1	109011413	A	T	ENST00000369962	ENSG00000085433	WDR47	TRUE	TRUE
chr1	109011421	C	A	ENST00000369962	ENSG00000085433	WDR47	TRUE	TRUE
chr1	109011425	A	T	ENST00000369962	ENSG00000085433	WDR47	TRUE	TRUE
chr1	109011428	G	T	ENST00000369962	ENSG00000085433	WDR47	TRUE	TRUE
chr1	109011433	C	A	ENST00000369962	ENSG00000085433	WDR47	TRUE	TRUE
chr1	109011434	A	C	ENST00000369962	ENSG00000085433	WDR47	TRUE	TRUE
chr1	109011434	A	T	ENST00000369962	ENSG00000085433	WDR47	TRUE	TRUE
chr1	109011448	T	A	ENST00000369962	ENSG00000085433	WDR47	TRUE	TRUE
chr1	109011460	G	A	ENST00000369962	ENSG00000085433	WDR47	TRUE	TRUE
chr1	109011465	A	C	ENST00000369962	ENSG00000085433	WDR47	TRUE	TRUE
chr1	109011465	A	T	ENST00000369962	ENSG00000085433	WDR47	TRUE	TRUE
chr1	109011484	T	A	ENST00000369962	ENSG00000085433	WDR47	TRUE	TRUE
chr1	109011496	C	A	ENST00000369962	ENSG00000085433	WDR47	TRUE	TRUE
chr1	109011505	T	A	ENST00000369962	ENSG00000085433	WDR47	TRUE	TRUE
chr1	109011526	C	A	ENST00000369962	ENSG00000085433	WDR47	TRUE	TRUE
chr1	109011539	A	T	ENST00000369962	ENSG00000085433	WDR47	TRUE	TRUE
chr1	109011547	C	A	ENST00000369962	ENSG00000085433	WDR47	TRUE	TRUE
chr1	109011550	C	A	ENST00000369962	ENSG00000085433	WDR47	TRUE	TRUE
chr1	109011554	A	T	ENST00000369962	ENSG00000085433	WDR47	TRUE	TRUE
chr1	109011565	G	A	ENST00000369962	ENSG00000085433	WDR47	TRUE	TRUE
chr1	109011581	C	T	ENST00000369962	ENSG00000085433	WDR47	TRUE	TRUE
chr1	109011582	C	T	ENST00000369962	ENSG00000085433	WDR47	TRUE	TRUE
chr1	109011589	T	A	ENST00000369962	ENSG00000085433	WDR47	TRUE	TRUE
chr1	109011595	C	A	ENST00000369962	ENSG00000085433	WDR47	TRUE	TRUE
chr1	109011618	A	T	ENST00000369962	ENSG00000085433	WDR47	TRUE	TRUE
chr1	109011624	A	T	ENST00000369962	ENSG00000085433	WDR47	TRUE	TRUE
chr1	109011630	A	T	ENST00000369962	ENSG00000085433	WDR47	TRUE	TRUE
chr1	109011632	A	T	ENST00000369962	ENSG00000085433	WDR47	TRUE	TRUE
chr1	109011640	T	A	ENST00000369962	ENSG00000085433	WDR47	TRUE	TRUE
chr1	109011644	A	C	ENST00000369962	ENSG00000085433	WDR47	TRUE	TRUE
chr1	109011644	A	T	ENST00000369962	ENSG00000085433	WDR47	TRUE	TRUE
chr1	109011655	T	A	ENST00000369962	ENSG00000085433	WDR47	TRUE	TRUE
chr1	109011662	A	T	ENST00000369962	ENSG00000085433	WDR47	TRUE	TRUE
chr1	109011665	G	C	ENST00000369962	ENSG00000085433	WDR47	TRUE	TRUE
chr1	109011665	G	T	ENST00000369962	ENSG00000085433	WDR47	TRUE	TRUE
chr1	109011670	C	A	ENST00000369962	ENSG00000085433	WDR47	TRUE	TRUE
chr1	109011673	C	A	ENST00000369962	ENSG00000085433	WDR47	TRUE	TRUE
chr1	109011684	A	C	ENST00000369962	ENSG00000085433	WDR47	TRUE	TRUE
chr1	109011684	A	T	ENST00000369962	ENSG00000085433	WDR47	TRUE	TRUE
chr1	109011686	A	T	ENST00000369962	ENSG00000085433	WDR47	TRUE	TRUE
chr1	109011691	G	A	ENST00000369962	ENSG00000085433	WDR47	TRUE	TRUE
chr1	109011700	C	A	ENST00000369962	ENSG00000085433	WDR47	TRUE	TRUE
chr1	109011703	G	A	ENST00000369962	ENSG00000085433	WDR47	TRUE	TRUE
chr1	109011715	C	A	ENST00000369962	ENSG00000085433	WDR47	TRUE	TRUE
chr1	109011719	C	A	ENST00000369962	ENSG00000085433	WDR47	TRUE	TRUE
chr1	109011719	C	G	ENST00000369962	ENSG00000085433	WDR47	TRUE	TRUE
chr1	109011719	C	T	ENST00000369962	ENSG00000085433	WDR47	TRUE	TRUE
chr1	109011720	T	A	ENST00000369962	ENSG00000085433	WDR47	TRUE	TRUE
chr1	109011720	T	C	ENST00000369962	ENSG00000085433	WDR47	TRUE	FALSE
chr1	109011720	T	G	ENST00000369962	ENSG00000085433	WDR47	TRUE	TRUE
chr1	109013839	A	C	ENST00000369962	ENSG00000085433	WDR47	TRUE	FALSE
chr1	109013839	A	G	ENST00000369962	ENSG00000085433	WDR47	TRUE	FALSE
chr1	109013839	A	T	ENST00000369962	ENSG00000085433	WDR47	TRUE	FALSE
chr1	109013840	C	A	ENST00000369962	ENSG00000085433	WDR47	TRUE	FALSE
chr1	109013840	C	G	ENST00000369962	ENSG00000085433	WDR47	TRUE	FALSE
chr1	109013840	C	T	ENST00000369962	ENSG00000085433	WDR47	TRUE	FALSE
chr1	109013846	G	A	ENST00000369962	ENSG00000085433	WDR47	TRUE	TRUE
chr1	109013852	C	A	ENST00000369962	ENSG00000085433	WDR47	TRUE	TRUE
chr1	109013858	C	A	ENST00000369962	ENSG00000085433	WDR47	TRUE	TRUE
chr1	109013863	G	C	ENST00000369962	ENSG00000085433	WDR47	TRUE	TRUE
chr1	109013863	G	T	ENST00000369962	ENSG00000085433	WDR47	TRUE	TRUE
chr1	109013880	A	T	ENST00000369962	ENSG00000085433	WDR47	TRUE	TRUE
chr1	109013884	A	C	ENST00000369962	ENSG00000085433	WDR47	TRUE	TRUE
chr1	109013884	A	T	ENST00000369962	ENSG00000085433	WDR47	TRUE	TRUE
chr1	109013891	C	A	ENST00000369962	ENSG00000085433	WDR47	TRUE	TRUE
chr1	109013893	A	C	ENST00000369962	ENSG00000085433	WDR47	TRUE	TRUE
chr1	109013893	A	T	ENST00000369962	ENSG00000085433	WDR47	TRUE	TRUE
chr1	109013900	T	A	ENST00000369962	ENSG00000085433	WDR47	TRUE	TRUE
chr1	109013903	G	A	ENST00000369962	ENSG00000085433	WDR47	TRUE	TRUE
chr1	109013906	T	A	ENST00000369962	ENSG00000085433	WDR47	TRUE	TRUE
chr1	109013916	A	C	ENST00000369962	ENSG00000085433	WDR47	TRUE	TRUE
chr1	109013916	A	T	ENST00000369962	ENSG00000085433	WDR47	TRUE	TRUE
chr1	109013926	C	A	ENST00000369962	ENSG00000085433	WDR47	TRUE	FALSE
chr1	109013926	C	G	ENST00000369962	ENSG00000085433	WDR47	TRUE	FALSE
chr1	109013926	C	T	ENST00000369962	ENSG00000085433	WDR47	TRUE	TRUE
chr1	109013927	T	A	ENST00000369962	ENSG00000085433	WDR47	TRUE	FALSE
chr1	109013927	T	C	ENST00000369962	ENSG00000085433	WDR47	TRUE	FALSE
chr1	109013927	T	G	ENST00000369962	ENSG00000085433	WDR47	TRUE	FALSE
chr1	109017516	A	C	ENST00000369962	ENSG00000085433	WDR47	TRUE	TRUE
chr1	109017516	A	G	ENST00000369962	ENSG00000085433	WDR47	FALSE	FALSE
chr1	109017516	A	T	ENST00000369962	ENSG00000085433	WDR47	TRUE	TRUE
chr1	109017517	C	A	ENST00000369962	ENSG00000085433	WDR47	TRUE	TRUE
chr1	109017517	C	G	ENST00000369962	ENSG00000085433	WDR47	TRUE	TRUE
chr1	109017517	C	T	ENST00000369962	ENSG00000085433	WDR47	TRUE	TRUE
chr1	109017522	T	A	ENST00000369962	ENSG00000085433	WDR47
chr1	109017525	T	A	ENST00000369962	ENSG00000085433	WDR47	TRUE	TRUE
chr1	109017534	T	A	ENST00000369962	ENSG00000085433	WDR47	TRUE	TRUE
chr1	109017537	C	A	ENST00000369962	ENSG00000085433	WDR47	TRUE	TRUE
chr1	109017541	A	T	ENST00000369962	ENSG00000085433	WDR47	TRUE	TRUE
chr1	109017546	C	A	ENST00000369962	ENSG00000085433	WDR47	TRUE	TRUE
chr1	109017555	G	A	ENST00000369962	ENSG00000085433	WDR47	TRUE	TRUE
chr1	109017564	G	A	ENST00000369962	ENSG00000085433	WDR47	TRUE	TRUE
chr1	109017573	C	A	ENST00000369962	ENSG00000085433	WDR47	TRUE	TRUE
chr1	109017577	C	T	ENST00000369962	ENSG00000085433	WDR47	TRUE	TRUE
chr1	109017578	C	T	ENST00000369962	ENSG00000085433	WDR47	TRUE	TRUE
chr1	109017582	G	A	ENST00000369962	ENSG00000085433	WDR47	TRUE	TRUE
chr1	109017600	G	A	ENST00000369962	ENSG00000085433	WDR47	TRUE	TRUE
chr1	109017602	C	A	ENST00000369962	ENSG00000085433	WDR47	TRUE	TRUE
chr1	109017602	C	G	ENST00000369962	ENSG00000085433	WDR47	TRUE	TRUE
chr1	109017602	C	T	ENST00000369962	ENSG00000085433	WDR47	TRUE	TRUE
chr1	109017603	T	A	ENST00000369962	ENSG00000085433	WDR47	TRUE	TRUE
chr1	109017603	T	C	ENST00000369962	ENSG00000085433	WDR47	TRUE	TRUE
chr1	109017603	T	G	ENST00000369962	ENSG00000085433	WDR47	TRUE	TRUE
chr1	109023353	A	C	ENST00000369962	ENSG00000085433	WDR47	TRUE	FALSE
chr1	109023353	A	G	ENST00000369962	ENSG00000085433	WDR47	TRUE	FALSE
chr1	109023353	A	T	ENST00000369962	ENSG00000085433	WDR47	TRUE	FALSE
chr1	109023354	C	A	ENST00000369962	ENSG00000085433	WDR47	TRUE	FALSE
chr1	109023354	C	G	ENST00000369962	ENSG00000085433	WDR47	TRUE	FALSE
chr1	109023354	C	T	ENST00000369962	ENSG00000085433	WDR47	TRUE	FALSE
chr1	109023376	G	C	ENST00000369962	ENSG00000085433	WDR47	TRUE	TRUE
chr1	109023376	G	T	ENST00000369962	ENSG00000085433	WDR47	TRUE	TRUE
chr1	109023398	C	A	ENST00000369962	ENSG00000085433	WDR47	TRUE	TRUE
chr1	109023404	C	A	ENST00000369962	ENSG00000085433	WDR47	TRUE	TRUE
chr1	109023407	T	A	ENST00000369962	ENSG00000085433	WDR47	TRUE	TRUE
chr1	109023410	C	A	ENST00000369962	ENSG00000085433	WDR47	TRUE	TRUE
chr1	109023437	T	A	ENST00000369962	ENSG00000085433	WDR47	TRUE	TRUE
chr1	109023440	T	A	ENST00000369962	ENSG00000085433	WDR47	TRUE	TRUE
chr1	109023442	G	C	ENST00000369962	ENSG00000085433	WDR47	TRUE	FALSE
chr1	109023442	G	T	ENST00000369962	ENSG00000085433	WDR47	TRUE	FALSE
chr1	109023457	A	T	ENST00000369962	ENSG00000085433	WDR47	TRUE	FALSE
chr1	109023467	T	A	ENST00000369962	ENSG00000085433	WDR47	FALSE	FALSE
chr1	109023476	C	A	ENST00000369962	ENSG00000085433	WDR47	FALSE	FALSE
chr1	109023482	C	A	ENST00000369962	ENSG00000085433	WDR47	FALSE	FALSE
chr1	109023485	T	A	ENST00000369962	ENSG00000085433	WDR47	FALSE	FALSE
chr1	109023500	C	A	ENST00000369962	ENSG00000085433	WDR47	FALSE	FALSE
chr1	109023503	C	A	ENST00000369962	ENSG00000085433	WDR47	FALSE	FALSE
chr1	109023522	C	A	ENST00000369962	ENSG00000085433	WDR47	TRUE	FALSE
chr1	109023522	C	G	ENST00000369962	ENSG00000085433	WDR47	TRUE	FALSE
chr1	109023522	C	T	ENST00000369962	ENSG00000085433	WDR47	TRUE	TRUE
chr1	109023523	T	A	ENST00000369962	ENSG00000085433	WDR47	TRUE	FALSE
chr1	109023523	T	C	ENST00000369962	ENSG00000085433	WDR47	TRUE	FALSE
chr1	109023523	T	G	ENST00000369962	ENSG00000085433	WDR47	TRUE	FALSE
chr1	109041860	A	C	ENST00000369962	ENSG00000085433	WDR47	TRUE	FALSE
chr1	109041860	A	G	ENST00000369962	ENSG00000085433	WDR47	TRUE	FALSE
chr1	109041860	A	T	ENST00000369962	ENSG00000085433	WDR47	TRUE	FALSE
chr1	109041861	C	A	ENST00000369962	ENSG00000085433	WDR47	TRUE	FALSE
chr1	109041861	C	G	ENST00000369962	ENSG00000085433	WDR47	TRUE	FALSE
chr1	109041861	C	T	ENST00000369962	ENSG00000085433	WDR47	TRUE	FALSE
chr1	109064531	C	A	ENST00000338366	ENSG00000197780	TAF13	FALSE	FALSE
chr1	109064532	A	C	ENST00000338366	ENSG00000197780	TAF13	FALSE	FALSE
chr1	109064532	A	T	ENST00000338366	ENSG00000197780	TAF13	FALSE	FALSE
chr1	109064543	C	A	ENST00000338366	ENSG00000197780	TAF13	FALSE	FALSE
chr1	109064555	T	A	ENST00000338366	ENSG00000197780	TAF13	FALSE	FALSE
chr1	109064558	T	A	ENST00000338366	ENSG00000197780	TAF13	FALSE	FALSE
chr1	109064564	G	A	ENST00000338366	ENSG00000197780	TAF13	FALSE	FALSE
chr1	109064567	T	A	ENST00000338366	ENSG00000197780	TAF13	FALSE	FALSE
chr1	109064569	A	T	ENST00000338366	ENSG00000197780	TAF13	FALSE	FALSE
chr1	109064573	C	A	ENST00000338366	ENSG00000197780	TAF13	FALSE	FALSE
chr1	109064576	C	A	ENST00000338366	ENSG00000197780	TAF13	FALSE	FALSE
chr1	109064590	A	T	ENST00000338366	ENSG00000197780	TAF13	FALSE	FALSE
chr1	109064597	T	A	ENST00000338366	ENSG00000197780	TAF13	FALSE	FALSE
chr1	109064612	T	A	ENST00000338366	ENSG00000197780	TAF13	FALSE	FALSE
chr1	109064624	T	A	ENST00000338366	ENSG00000197780	TAF13	FALSE	FALSE
chr1	109064627	G	A	ENST00000338366	ENSG00000197780	TAF13	FALSE	FALSE
chr1	109064632	A	T	ENST00000338366	ENSG00000197780	TAF13	FALSE	FALSE
chr1	109064648	C	A	ENST00000338366	ENSG00000197780	TAF13	FALSE	FALSE
chr1	109064654	G	A	ENST00000338366	ENSG00000197780	TAF13	FALSE	FALSE
chr1	109064660	G	A	ENST00000338366	ENSG00000197780	TAF13	FALSE	FALSE
chr1	109064666	G	A	ENST00000338366	ENSG00000197780	TAF13	FALSE	FALSE
chr1	109064669	T	A	ENST00000338366	ENSG00000197780	TAF13	FALSE	FALSE
chr1	109064672	C	A	ENST00000338366	ENSG00000197780	TAF13	FALSE	FALSE
chr1	109064677	G	C	ENST00000338366	ENSG00000197780	TAF13	FALSE	FALSE
chr1	109064677	G	T	ENST00000338366	ENSG00000197780	TAF13	FALSE	FALSE
chr1	109064687	T	A	ENST00000338366	ENSG00000197780	TAF13	FALSE	FALSE
chr1	109064694	C	A	ENST00000338366	ENSG00000197780	TAF13	TRUE	FALSE
chr1	109064694	C	G	ENST00000338366	ENSG00000197780	TAF13	TRUE	FALSE
chr1	109064694	C	T	ENST00000338366	ENSG00000197780	TAF13	TRUE	FALSE
chr1	109064695	T	A	ENST00000338366	ENSG00000197780	TAF13	TRUE	FALSE
chr1	109064695	T	C	ENST00000338366	ENSG00000197780	TAF13	TRUE	FALSE
chr1	109064695	T	G	ENST00000338366	ENSG00000197780	TAF13	TRUE	FALSE
chr1	109066133	A	C	ENST00000338366	ENSG00000197780	TAF13	TRUE	TRUE
chr1	109066133	A	G	ENST00000338366	ENSG00000197780	TAF13	TRUE	TRUE
chr1	109066133	A	T	ENST00000338366	ENSG00000197780	TAF13	TRUE	TRUE
chr1	109066134	C	A	ENST00000338366	ENSG00000197780	TAF13	TRUE	TRUE
chr1	109066134	C	G	ENST00000338366	ENSG00000197780	TAF13	TRUE	TRUE
chr1	109066134	C	T	ENST00000338366	ENSG00000197780	TAF13	TRUE	TRUE
chr1	109066140	C	A	ENST00000338366	ENSG00000197780	TAF13	FALSE	FALSE
chr1	109066152	C	A	ENST00000338366	ENSG00000197780	TAF13	FALSE	FALSE
chr1	109066167	C	A	ENST00000338366	ENSG00000197780	TAF13	FALSE	FALSE
chr1	109066181	G	C	ENST00000338366	ENSG00000197780	TAF13	FALSE	FALSE
chr1	109066181	G	T	ENST00000338366	ENSG00000197780	TAF13	FALSE	FALSE
chr1	109066185	C	A	ENST00000338366	ENSG00000197780	TAF13	FALSE	FALSE
chr1	109066189	A	C	ENST00000338366	ENSG00000197780	TAF13	TRUE	TRUE
chr1	109066189	A	T	ENST00000338366	ENSG00000197780	TAF13	TRUE	TRUE
chr1	109066200	G	A	ENST00000338366	ENSG00000197780	TAF13	TRUE	TRUE
chr1	109066216	A	C	ENST00000338366	ENSG00000197780	TAF13	TRUE	TRUE
chr1	109066216	A	T	ENST00000338366	ENSG00000197780	TAF13	TRUE	TRUE
chr1	109066225	A	T	ENST00000338366	ENSG00000197780	TAF13	TRUE	TRUE
chr1	109066230	G	A	ENST00000338366	ENSG00000197780	TAF13	TRUE	TRUE
chr1	109066232	A	T	ENST00000338366	ENSG00000197780	TAF13	TRUE	TRUE
chr1	109066233	C	A	ENST00000338366	ENSG00000197780	TAF13	TRUE	FALSE
chr1	109066233	C	G	ENST00000338366	ENSG00000197780	TAF13	TRUE	FALSE
chr1	109066233	C	T	ENST00000338366	ENSG00000197780	TAF13	TRUE	FALSE
chr1	109066234	T	A	ENST00000338366	ENSG00000197780	TAF13	TRUE	FALSE
chr1	109066234	T	C	ENST00000338366	ENSG00000197780	TAF13	TRUE	FALSE
chr1	109066234	T	G	ENST00000338366	ENSG00000197780	TAF13	TRUE	FALSE
chr1	109074985	A	C	ENST00000338366	ENSG00000197780	TAF13	TRUE	FALSE
chr1	109074985	A	G	ENST00000338366	ENSG00000197780	TAF13	TRUE	FALSE
chr1	109074985	A	T	ENST00000338366	ENSG00000197780	TAF13	TRUE	FALSE
chr1	109074986	C	A	ENST00000338366	ENSG00000197780	TAF13	TRUE	FALSE
chr1	109074986	C	G	ENST00000338366	ENSG00000197780	TAF13	TRUE	FALSE
chr1	109074986	C	T	ENST00000338366	ENSG00000197780	TAF13	TRUE	FALSE
chr1	109074990	C	A	ENST00000338366	ENSG00000197780	TAF13	TRUE	TRUE
chr1	109074993	T	A	ENST00000338366	ENSG00000197780	TAF13	TRUE	TRUE
chr1	109075005	T	A	ENST00000338366	ENSG00000197780	TAF13	TRUE	TRUE
chr1	109075008	T	A	ENST00000338366	ENSG00000197780	TAF13	TRUE	TRUE
chr1	109075011	T	A	ENST00000338366	ENSG00000197780	TAF13	TRUE	TRUE
chr1	109075014	T	A	ENST00000338366	ENSG00000197780	TAF13	TRUE	TRUE
chr1	109075020	G	A	ENST00000338366	ENSG00000197780	TAF13	TRUE	TRUE
chr1	109075023	C	A	ENST00000338366	ENSG00000197780	TAF13	TRUE	FALSE
chr1	109075029	C	A	ENST00000338366	ENSG00000197780	TAF13	TRUE	FALSE
chr1	109075038	C	A	ENST00000338366	ENSG00000197780	TAF13	TRUE	FALSE
chr1	109075041	C	A	ENST00000338366	ENSG00000197780	TAF13	FALSE	FALSE
chr1	109075047	C	A	ENST00000338366	ENSG00000197780	TAF13	FALSE	FALSE
chr1	109075050	C	A	ENST00000338366	ENSG00000197780	TAF13	FALSE	FALSE
chr1	109075056	C	A	ENST00000338366	ENSG00000197780	TAF13	FALSE	FALSE
chr1	109075059	C	A	ENST00000338366	ENSG00000197780	TAF13	FALSE	FALSE
chr1	109075062	C	A	ENST00000338366	ENSG00000197780	TAF13	FALSE	FALSE
chr1	109075066	C	A	ENST00000338366	ENSG00000197780	TAF13	TRUE	FALSE
chr1	109075066	C	G	ENST00000338366	ENSG00000197780	TAF13	TRUE	FALSE
chr1	109075066	C	T	ENST00000338366	ENSG00000197780	TAF13	TRUE	FALSE
chr1	109075067	T	A	ENST00000338366	ENSG00000197780	TAF13	TRUE	FALSE
chr1	109075067	T	C	ENST00000338366	ENSG00000197780	TAF13	TRUE	FALSE
chr1	109075067	T	G	ENST00000338366	ENSG00000197780	TAF13	TRUE	FALSE
chr1	109075919	A	C	ENST00000338366	ENSG00000197780	TAF13	TRUE	FALSE
chr1	109075919	A	G	ENST00000338366	ENSG00000197780	TAF13	TRUE	FALSE
chr1	109075919	A	T	ENST00000338366	ENSG00000197780	TAF13	TRUE	FALSE
chr1	109075920	C	A	ENST00000338366	ENSG00000197780	TAF13	TRUE	FALSE
chr1	109075920	C	G	ENST00000338366	ENSG00000197780	TAF13	TRUE	FALSE
chr1	109075920	C	T	ENST00000338366	ENSG00000197780	TAF13	TRUE	FALSE
chr1	109075932	C	A	ENST00000338366	ENSG00000197780	TAF13	FALSE	FALSE
chr1	109075935	C	A	ENST00000338366	ENSG00000197780	TAF13	FALSE	FALSE
chr1	109075938	C	A	ENST00000338366	ENSG00000197780	TAF13	FALSE	FALSE
chr1	109090883	G	A	ENST00000338272	ENSG00000215717	TMEM167B	TRUE	FALSE
chr1	109090883	G	C	ENST00000338272	ENSG00000215717	TMEM167B	TRUE	FALSE
chr1	109090883	G	T	ENST00000338272	ENSG00000215717	TMEM167B	TRUE	FALSE
chr1	109090884	T	A	ENST00000338272	ENSG00000215717	TMEM167B	TRUE	FALSE
chr1	109090884	T	C	ENST00000338272	ENSG00000215717	TMEM167B	TRUE	FALSE
chr1	109090884	T	G	ENST00000338272	ENSG00000215717	TMEM167B	TRUE	FALSE
chr1	109092888	A	C	ENST00000338272	ENSG00000215717	TMEM167B	TRUE	FALSE
chr1	109092888	A	G	ENST00000338272	ENSG00000215717	TMEM167B	TRUE	FALSE
chr1	109092888	A	T	ENST00000338272	ENSG00000215717	TMEM167B	TRUE	FALSE
chr1	109092889	G	A	ENST00000338272	ENSG00000215717	TMEM167B	TRUE	FALSE
chr1	109092889	G	C	ENST00000338272	ENSG00000215717	TMEM167B	TRUE	FALSE
chr1	109092889	G	T	ENST00000338272	ENSG00000215717	TMEM167B	TRUE	FALSE
chr1	109092894	C	A	ENST00000338272	ENSG00000215717	TMEM167B	FALSE	FALSE
chr1	109092894	C	G	ENST00000338272	ENSG00000215717	TMEM167B	FALSE	FALSE
chr1	109092899	T	A	ENST00000338272	ENSG00000215717	TMEM167B	FALSE	FALSE
chr1	109092923	T	A	ENST00000338272	ENSG00000215717	TMEM167B	FALSE	FALSE
chr1	109092936	C	A	ENST00000338272	ENSG00000215717	TMEM167B	TRUE	FALSE
chr1	109092942	T	A	ENST00000338272	ENSG00000215717	TMEM167B	TRUE	FALSE
chr1	109092948	C	A	ENST00000338272	ENSG00000215717	TMEM167B	TRUE	FALSE
chr1	109092948	C	G	ENST00000338272	ENSG00000215717	TMEM167B	TRUE	FALSE
chr1	109092952	A	T	ENST00000338272	ENSG00000215717	TMEM167B	TRUE	TRUE
chr1	109092955	A	T	ENST00000338272	ENSG00000215717	TMEM167B	TRUE	TRUE
chr1	109092970	A	T	ENST00000338272	ENSG00000215717	TMEM167B	TRUE	TRUE
chr1	109092977	G	A	ENST00000338272	ENSG00000215717	TMEM167B	FALSE	FALSE
chr1	109092978	G	A	ENST00000338272	ENSG00000215717	TMEM167B	FALSE	FALSE
chr1	109092986	C	A	ENST00000338272	ENSG00000215717	TMEM167B	FALSE	FALSE
chr1	109092986	C	G	ENST00000338272	ENSG00000215717	TMEM167B	FALSE	FALSE
chr1	109092988	G	T	ENST00000338272	ENSG00000215717	TMEM167B	FALSE	FALSE
chr1	109092991	A	T	ENST00000338272	ENSG00000215717	TMEM167B	FALSE	FALSE
chr1	109092994	A	T	ENST00000338272	ENSG00000215717	TMEM167B	FALSE	FALSE
chr1	109093004	G	A	ENST00000338272	ENSG00000215717	TMEM167B	FALSE	FALSE
chr1	109093005	G	A	ENST00000338272	ENSG00000215717	TMEM167B	FALSE	FALSE
chr1	109093017	C	A	ENST00000338272	ENSG00000215717	TMEM167B	FALSE	FALSE
chr1	109093017	C	G	ENST00000338272	ENSG00000215717	TMEM167B	FALSE	FALSE
chr1	109093018	A	T	ENST00000338272	ENSG00000215717	TMEM167B	FALSE	FALSE
chr1	109093022	G	A	ENST00000338272	ENSG00000215717	TMEM167B	TRUE	FALSE
chr1	109093022	G	C	ENST00000338272	ENSG00000215717	TMEM167B	TRUE	FALSE
chr1	109093022	G	T	ENST00000338272	ENSG00000215717	TMEM167B	TRUE	FALSE
chr1	109093023	T	A	ENST00000338272	ENSG00000215717	TMEM167B	TRUE	FALSE
chr1	109093023	T	C	ENST00000338272	ENSG00000215717	TMEM167B	TRUE	FALSE
chr1	109093023	T	G	ENST00000338272	ENSG00000215717	TMEM167B	TRUE	FALSE
chr1	109094415	A	C	ENST00000338272	ENSG00000215717	TMEM167B	FALSE	FALSE
chr1	109094415	A	G	ENST00000338272	ENSG00000215717	TMEM167B	FALSE	FALSE
chr1	109094415	A	T	ENST00000338272	ENSG00000215717	TMEM167B	FALSE	FALSE
chr1	109094416	G	A	ENST00000338272	ENSG00000215717	TMEM167B	FALSE	FALSE
chr1	109094416	G	C	ENST00000338272	ENSG00000215717	TMEM167B	FALSE	FALSE
chr1	109094416	G	T	ENST00000338272	ENSG00000215717	TMEM167B	FALSE	FALSE
chr1	109094428	G	T	ENST00000338272	ENSG00000215717	TMEM167B	FALSE	FALSE
chr1	109094463	T	A	ENST00000338272	ENSG00000215717	TMEM167B	FALSE	FALSE
chr1	109094481	C	A	ENST00000338272	ENSG00000215717	TMEM167B	FALSE	FALSE
chr1	109094481	C	G	ENST00000338272	ENSG00000215717	TMEM167B	FALSE	FALSE
chr1	109094494	A	T	ENST00000338272	ENSG00000215717	TMEM167B	FALSE	FALSE
chr1	109106054	T	A	ENST00000369948	ENSG00000179902	C1orf194	FALSE	FALSE
chr1	109106057	T	A	ENST00000369948	ENSG00000179902	C1orf194	FALSE	FALSE
chr1	109106060	G	A	ENST00000369948	ENSG00000179902	C1orf194	FALSE	FALSE
chr1	109106064	G	C	ENST00000369948	ENSG00000179902	C1orf194	FALSE	FALSE
chr1	109106064	G	T	ENST00000369948	ENSG00000179902	C1orf194	FALSE	FALSE
chr1	109106072	C	A	ENST00000369948	ENSG00000179902	C1orf194	FALSE	FALSE
chr1	109106099	C	A	ENST00000369948	ENSG00000179902	C1orf194	TRUE	FALSE
chr1	109106099	C	G	ENST00000369948	ENSG00000179902	C1orf194	TRUE	FALSE
chr1	109106099	C	T	ENST00000369948	ENSG00000179902	C1orf194	TRUE	FALSE
chr1	109106100	T	A	ENST00000369948	ENSG00000179902	C1orf194	TRUE	FALSE
chr1	109106100	T	C	ENST00000369948	ENSG00000179902	C1orf194	TRUE	FALSE
chr1	109106100	T	G	ENST00000369948	ENSG00000179902	C1orf194	TRUE	FALSE
chr1	109106533	A	C	ENST00000369948	ENSG00000179902	C1orf194	TRUE	FALSE
chr1	109106533	A	G	ENST00000369948	ENSG00000179902	C1orf194	TRUE	FALSE
chr1	109106533	A	T	ENST00000369948	ENSG00000179902	C1orf194	TRUE	FALSE
chr1	109106534	C	A	ENST00000369948	ENSG00000179902	C1orf194	TRUE	FALSE
chr1	109106534	C	G	ENST00000369948	ENSG00000179902	C1orf194	TRUE	FALSE
chr1	109106534	C	T	ENST00000369948	ENSG00000179902	C1orf194	TRUE	FALSE
chr1	109106544	C	A	ENST00000369948	ENSG00000179902	C1orf194	FALSE	FALSE
chr1	109106547	G	A	ENST00000369948	ENSG00000179902	C1orf194	FALSE	FALSE
chr1	109106565	C	A	ENST00000369948	ENSG00000179902	C1orf194	FALSE	FALSE
chr1	109106568	T	A	ENST00000369948	ENSG00000179902	C1orf194	FALSE	FALSE
chr1	109106571	T	A	ENST00000369948	ENSG00000179902	C1orf194	FALSE	FALSE
chr1	109106581	C	T	ENST00000369948	ENSG00000179902	C1orf194	FALSE	FALSE
chr1	109106582	C	T	ENST00000369948	ENSG00000179902	C1orf194	FALSE	FALSE
chr1	109106589	T	A	ENST00000369948	ENSG00000179902	C1orf194	TRUE	TRUE
chr1	109106630	A	C	ENST00000369948	ENSG00000179902	C1orf194	TRUE	TRUE
chr1	109106630	A	T	ENST00000369948	ENSG00000179902	C1orf194	TRUE	TRUE
chr1	109106637	C	A	ENST00000369948	ENSG00000179902	C1orf194	TRUE	TRUE
chr1	109106640	C	A	ENST00000369948	ENSG00000179902	C1orf194	TRUE	TRUE
chr1	109106649	G	A	ENST00000369948	ENSG00000179902	C1orf194	TRUE	TRUE
chr1	109106655	T	A	ENST00000369948	ENSG00000179902	C1orf194	TRUE	TRUE
chr1	109106660	C	A	ENST00000369948	ENSG00000179902	C1orf194	TRUE	FALSE
chr1	109106660	C	G	ENST00000369948	ENSG00000179902	C1orf194	TRUE	FALSE
chr1	109106660	C	T	ENST00000369948	ENSG00000179902	C1orf194	TRUE	FALSE
chr1	109106661	T	A	ENST00000369948	ENSG00000179902	C1orf194	TRUE	FALSE
chr1	109106661	T	C	ENST00000369948	ENSG00000179902	C1orf194	TRUE	FALSE
chr1	109106661	T	G	ENST00000369948	ENSG00000179902	C1orf194	TRUE	FALSE
chr1	109107005	A	C	ENST00000369948	ENSG00000179902	C1orf194	TRUE	FALSE
chr1	109107005	A	G	ENST00000369948	ENSG00000179902	C1orf194	TRUE	FALSE
chr1	109107005	A	T	ENST00000369948	ENSG00000179902	C1orf194	TRUE	FALSE
chr1	109107006	C	A	ENST00000369948	ENSG00000179902	C1orf194	TRUE	FALSE
chr1	109107006	C	G	ENST00000369948	ENSG00000179902	C1orf194	TRUE	FALSE
chr1	109107006	C	T	ENST00000369948	ENSG00000179902	C1orf194	TRUE	FALSE
chr1	109107008	T	A	ENST00000369948	ENSG00000179902	C1orf194	TRUE	TRUE
chr1	109107009	A	C	ENST00000369948	ENSG00000179902	C1orf194	TRUE	TRUE
chr1	109107009	A	T	ENST00000369948	ENSG00000179902	C1orf194	TRUE	TRUE
chr1	109107020	G	A	ENST00000369948	ENSG00000179902	C1orf194	TRUE	TRUE
chr1	109107029	T	A	ENST00000369948	ENSG00000179902	C1orf194	TRUE	TRUE
chr1	109107032	G	A	ENST00000369948	ENSG00000179902	C1orf194	TRUE	TRUE
chr1	109107037	A	C	ENST00000369948	ENSG00000179902	C1orf194	TRUE	TRUE
chr1	109107037	A	T	ENST00000369948	ENSG00000179902	C1orf194	TRUE	TRUE
chr1	109107047	C	A	ENST00000369948	ENSG00000179902	C1orf194	TRUE	TRUE
chr1	109107053	T	A	ENST00000369948	ENSG00000179902	C1orf194	TRUE	TRUE
chr1	109107059	T	A	ENST00000369948	ENSG00000179902	C1orf194	TRUE	TRUE
chr1	109107081	G	C	ENST00000369948	ENSG00000179902	C1orf194	TRUE	TRUE
chr1	109107081	G	T	ENST00000369948	ENSG00000179902	C1orf194	TRUE	TRUE
chr1	109107085	A	T	ENST00000369948	ENSG00000179902	C1orf194	TRUE	TRUE
chr1	109107094	A	C	ENST00000369948	ENSG00000179902	C1orf194	TRUE	TRUE
chr1	109107094	A	T	ENST00000369948	ENSG00000179902	C1orf194	TRUE	TRUE
chr1	109107116	T	A	ENST00000369948	ENSG00000179902	C1orf194	TRUE	TRUE
chr1	109107123	C	A	ENST00000369948	ENSG00000179902	C1orf194	TRUE	FALSE
chr1	109107123	C	G	ENST00000369948	ENSG00000179902	C1orf194	TRUE	FALSE
chr1	109107123	C	T	ENST00000369948	ENSG00000179902	C1orf194	TRUE	FALSE
chr1	109107124	T	A	ENST00000369948	ENSG00000179902	C1orf194	TRUE	FALSE
chr1	109107124	T	C	ENST00000369948	ENSG00000179902	C1orf194	TRUE	FALSE
chr1	109107124	T	G	ENST00000369948	ENSG00000179902	C1orf194	TRUE	FALSE
chr1	109107919	A	C	ENST00000369948	ENSG00000179902	C1orf194	TRUE	FALSE
chr1	109107919	A	G	ENST00000369948	ENSG00000179902	C1orf194	TRUE	FALSE
chr1	109107919	A	T	ENST00000369948	ENSG00000179902	C1orf194	TRUE	FALSE
chr1	109107920	C	A	ENST00000369948	ENSG00000179902	C1orf194	TRUE	FALSE
chr1	109107920	C	G	ENST00000369948	ENSG00000179902	C1orf194	TRUE	FALSE
chr1	109107920	C	T	ENST00000369948	ENSG00000179902	C1orf194	TRUE	FALSE
chr1	109107923	C	A	ENST00000369948	ENSG00000179902	C1orf194	TRUE	TRUE
chr1	109107933	A	C	ENST00000369948	ENSG00000179902	C1orf194	TRUE	TRUE
chr1	109107933	A	T	ENST00000369948	ENSG00000179902	C1orf194	TRUE	TRUE
chr1	109107936	G	C	ENST00000369948	ENSG00000179902	C1orf194	TRUE	TRUE
chr1	109107936	G	T	ENST00000369948	ENSG00000179902	C1orf194	TRUE	TRUE
chr1	109107973	G	C	ENST00000369948	ENSG00000179902	C1orf194	TRUE	TRUE
chr1	109107973	G	T	ENST00000369948	ENSG00000179902	C1orf194	TRUE	TRUE
chr1	109107987	C	T	ENST00000369948	ENSG00000179902	C1orf194	TRUE	TRUE
chr1	109107988	C	T	ENST00000369948	ENSG00000179902	C1orf194	TRUE	TRUE
chr1	109107995	C	A	ENST00000369948	ENSG00000179902	C1orf194	TRUE	TRUE
chr1	109107998	G	A	ENST00000369948	ENSG00000179902	C1orf194	TRUE	TRUE
chr1	109108001	G	A	ENST00000369948	ENSG00000179902	C1orf194
chr1	109108004	G	A	ENST00000369948	ENSG00000179902	C1orf194
chr1	109108025	T	A	ENST00000369948	ENSG00000179902	C1orf194
chr1	109108026	A	C	ENST00000369948	ENSG00000179902	C1orf194
chr1	109108026	A	T	ENST00000369948	ENSG00000179902	C1orf194
chr1	109108033	A	T	ENST00000369948	ENSG00000179902	C1orf194
chr1	109108037	T	A	ENST00000369948	ENSG00000179902	C1orf194
chr1	109108038	C	A	ENST00000369948	ENSG00000179902	C1orf194	TRUE	FALSE
chr1	109108038	C	G	ENST00000369948	ENSG00000179902	C1orf194	TRUE	FALSE
chr1	109108038	C	T	ENST00000369948	ENSG00000179902	C1orf194	TRUE	FALSE
chr1	109108039	T	A	ENST00000369948	ENSG00000179902	C1orf194	TRUE	FALSE
chr1	109108039	T	C	ENST00000369948	ENSG00000179902	C1orf194	TRUE	FALSE
chr1	109108039	T	G	ENST00000369948	ENSG00000179902	C1orf194	TRUE	FALSE
chr1	109112597	A	C	ENST00000369948	ENSG00000179902	C1orf194	FALSE	FALSE
chr1	109112597	A	G	ENST00000369948	ENSG00000179902	C1orf194	FALSE	FALSE
chr1	109112597	A	T	ENST00000369948	ENSG00000179902	C1orf194	FALSE	FALSE
chr1	109112598	C	A	ENST00000369948	ENSG00000179902	C1orf194	FALSE	FALSE
chr1	109112598	C	G	ENST00000369948	ENSG00000179902	C1orf194	FALSE	FALSE
chr1	109112598	C	T	ENST00000369948	ENSG00000179902	C1orf194	FALSE	FALSE
chr1	109112601	T	A	ENST00000369948	ENSG00000179902	C1orf194	TRUE	TRUE
chr1	109112616	C	A	ENST00000369948	ENSG00000179902	C1orf194	TRUE	FALSE
chr1	109112619	C	A	ENST00000369948	ENSG00000179902	C1orf194	TRUE	FALSE
chr1	109112621	A	C	ENST00000369948	ENSG00000179902	C1orf194	TRUE	FALSE
chr1	109112621	A	T	ENST00000369948	ENSG00000179902	C1orf194	TRUE	FALSE
chr1	109112623	G	C	ENST00000369948	ENSG00000179902	C1orf194	TRUE	FALSE
chr1	109112623	G	T	ENST00000369948	ENSG00000179902	C1orf194	TRUE	FALSE
chr1	109112642	A	C	ENST00000369948	ENSG00000179902	C1orf194	FALSE	FALSE
chr1	109112642	A	T	ENST00000369948	ENSG00000179902	C1orf194	FALSE	FALSE
chr1	109112652	G	A	ENST00000369948	ENSG00000179902	C1orf194	FALSE	FALSE
chr1	109112655	G	A	ENST00000369948	ENSG00000179902	C1orf194	FALSE	FALSE
chr1	109114190	G	T	ENST00000369939	ENSG00000116299	ELAPOR1	FALSE	FALSE
chr1	109114220	A	T	ENST00000369939	ENSG00000116299	ELAPOR1	FALSE	FALSE
chr1	109114229	G	T	ENST00000369939	ENSG00000116299	ELAPOR1	FALSE	FALSE
chr1	109114232	A	T	ENST00000369939	ENSG00000116299	ELAPOR1	FALSE	FALSE
chr1	109114238	G	T	ENST00000369939	ENSG00000116299	ELAPOR1	TRUE	FALSE
chr1	109114260	G	A	ENST00000369939	ENSG00000116299	ELAPOR1	TRUE	TRUE
chr1	109114261	G	A	ENST00000369939	ENSG00000116299	ELAPOR1	TRUE	TRUE
chr1	109114275	G	A	ENST00000369939	ENSG00000116299	ELAPOR1	TRUE	TRUE
chr1	109114276	G	A	ENST00000369939	ENSG00000116299	ELAPOR1	TRUE	TRUE
chr1	109114292	C	T	ENST00000369939	ENSG00000116299	ELAPOR1	TRUE	TRUE
chr1	109114301	C	T	ENST00000369939	ENSG00000116299	ELAPOR1	TRUE	TRUE
chr1	109114304	G	T	ENST00000369939	ENSG00000116299	ELAPOR1	TRUE	TRUE
chr1	109114310	G	T	ENST00000369939	ENSG00000116299	ELAPOR1	TRUE	TRUE
chr1	109114316	G	T	ENST00000369939	ENSG00000116299	ELAPOR1	TRUE	TRUE
chr1	109114330	C	A	ENST00000369939	ENSG00000116299	ELAPOR1	TRUE	TRUE
chr1	109114331	A	T	ENST00000369939	ENSG00000116299	ELAPOR1	TRUE	TRUE
chr1	109114334	G	T	ENST00000369939	ENSG00000116299	ELAPOR1	TRUE	TRUE
chr1	109114337	G	A	ENST00000369939	ENSG00000116299	ELAPOR1	TRUE	FALSE
chr1	109114337	G	C	ENST00000369939	ENSG00000116299	ELAPOR1	TRUE	FALSE
chr1	109114337	G	T	ENST00000369939	ENSG00000116299	ELAPOR1	TRUE	FALSE
chr1	109114338	T	A	ENST00000369939	ENSG00000116299	ELAPOR1	TRUE	FALSE
chr1	109114338	T	C	ENST00000369939	ENSG00000116299	ELAPOR1	FALSE	FALSE
chr1	109114338	T	G	ENST00000369939	ENSG00000116299	ELAPOR1	TRUE	FALSE
chr1	109161892	A	C	ENST00000369939	ENSG00000116299	ELAPOR1	TRUE	FALSE
chr1	109161892	A	G	ENST00000369939	ENSG00000116299	ELAPOR1	TRUE	FALSE
chr1	109161892	A	T	ENST00000369939	ENSG00000116299	ELAPOR1	TRUE	FALSE
chr1	109161893	G	A	ENST00000369939	ENSG00000116299	ELAPOR1	TRUE	FALSE
chr1	109161893	G	C	ENST00000369939	ENSG00000116299	ELAPOR1	TRUE	FALSE
chr1	109161893	G	T	ENST00000369939	ENSG00000116299	ELAPOR1	TRUE	FALSE
chr1	109161897	G	T	ENST00000369939	ENSG00000116299	ELAPOR1	TRUE	TRUE
chr1	109161902	C	A	ENST00000369939	ENSG00000116299	ELAPOR1	TRUE	TRUE
chr1	109161902	C	G	ENST00000369939	ENSG00000116299	ELAPOR1	TRUE	TRUE
chr1	109161908	T	A	ENST00000369939	ENSG00000116299	ELAPOR1	TRUE	TRUE
chr1	109161908	T	G	ENST00000369939	ENSG00000116299	ELAPOR1	TRUE	TRUE
chr1	109161909	G	T	ENST00000369939	ENSG00000116299	ELAPOR1	TRUE	TRUE
chr1	109161914	C	A	ENST00000369939	ENSG00000116299	ELAPOR1	TRUE	TRUE
chr1	109161914	C	G	ENST00000369939	ENSG00000116299	ELAPOR1	TRUE	TRUE
chr1	109161923	T	A	ENST00000369939	ENSG00000116299	ELAPOR1	TRUE	TRUE
chr1	109161943	G	A	ENST00000369939	ENSG00000116299	ELAPOR1	TRUE	TRUE
chr1	109161944	G	A	ENST00000369939	ENSG00000116299	ELAPOR1	TRUE	TRUE
chr1	109161977	C	A	ENST00000369939	ENSG00000116299	ELAPOR1	TRUE	TRUE
chr1	109161999	A	T	ENST00000369939	ENSG00000116299	ELAPOR1	TRUE	TRUE
chr1	109162008	G	T	ENST00000369939	ENSG00000116299	ELAPOR1	TRUE	TRUE
chr1	109162013	C	A	ENST00000369939	ENSG00000116299	ELAPOR1	TRUE	TRUE
chr1	109162015	G	A	ENST00000369939	ENSG00000116299	ELAPOR1	TRUE	FALSE
chr1	109162015	G	C	ENST00000369939	ENSG00000116299	ELAPOR1	TRUE	FALSE
chr1	109162015	G	T	ENST00000369939	ENSG00000116299	ELAPOR1	TRUE	FALSE
chr1	109162016	T	A	ENST00000369939	ENSG00000116299	ELAPOR1	TRUE	FALSE
chr1	109162016	T	C	ENST00000369939	ENSG00000116299	ELAPOR1	TRUE	FALSE
chr1	109162016	T	G	ENST00000369939	ENSG00000116299	ELAPOR1	TRUE	FALSE
chr1	109164497	A	C	ENST00000369939	ENSG00000116299	ELAPOR1	TRUE	FALSE
chr1	109164497	A	G	ENST00000369939	ENSG00000116299	ELAPOR1	TRUE	FALSE
chr1	109164497	A	T	ENST00000369939	ENSG00000116299	ELAPOR1	TRUE	FALSE
chr1	109164498	G	A	ENST00000369939	ENSG00000116299	ELAPOR1	TRUE	FALSE
chr1	109164498	G	C	ENST00000369939	ENSG00000116299	ELAPOR1	TRUE	FALSE
chr1	109164498	G	T	ENST00000369939	ENSG00000116299	ELAPOR1	TRUE	FALSE
chr1	109164509	C	A	ENST00000369939	ENSG00000116299	ELAPOR1	TRUE	TRUE
chr1	109164519	G	T	ENST00000369939	ENSG00000116299	ELAPOR1	TRUE	TRUE
chr1	109164534	A	T	ENST00000369939	ENSG00000116299	ELAPOR1	TRUE	TRUE
chr1	109164540	C	T	ENST00000369939	ENSG00000116299	ELAPOR1	TRUE	TRUE
chr1	109164544	C	A	ENST00000369939	ENSG00000116299	ELAPOR1	TRUE	TRUE
chr1	109164544	C	G	ENST00000369939	ENSG00000116299	ELAPOR1	TRUE	TRUE
chr1	109164548	T	A	ENST00000369939	ENSG00000116299	ELAPOR1	TRUE	TRUE
chr1	109164549	A	T	ENST00000369939	ENSG00000116299	ELAPOR1	TRUE	TRUE
chr1	109164557	C	A	ENST00000369939	ENSG00000116299	ELAPOR1	TRUE	TRUE
chr1	109164561	G	T	ENST00000369939	ENSG00000116299	ELAPOR1	TRUE	TRUE
chr1	109164572	C	A	ENST00000369939	ENSG00000116299	ELAPOR1	TRUE	TRUE
chr1	109164572	C	G	ENST00000369939	ENSG00000116299	ELAPOR1	TRUE	TRUE
chr1	109164600	G	T	ENST00000369939	ENSG00000116299	ELAPOR1	TRUE	TRUE
chr1	109164604	G	A	ENST00000369939	ENSG00000116299	ELAPOR1	TRUE	TRUE
chr1	109164605	G	A	ENST00000369939	ENSG00000116299	ELAPOR1	TRUE	TRUE
chr1	109164609	G	T	ENST00000369939	ENSG00000116299	ELAPOR1	TRUE	TRUE
chr1	109164637	C	A	ENST00000369939	ENSG00000116299	ELAPOR1	TRUE	TRUE
chr1	109164637	C	G	ENST00000369939	ENSG00000116299	ELAPOR1	TRUE	TRUE
chr1	109164648	G	T	ENST00000369939	ENSG00000116299	ELAPOR1	TRUE	TRUE
chr1	109164669	G	T	ENST00000369939	ENSG00000116299	ELAPOR1	TRUE	TRUE
chr1	109164686	T	A	ENST00000369939	ENSG00000116299	ELAPOR1	TRUE	TRUE
chr1	109164691	C	A	ENST00000369939	ENSG00000116299	ELAPOR1	TRUE	TRUE
chr1	109164692	G	A	ENST00000369939	ENSG00000116299	ELAPOR1	TRUE	FALSE
chr1	109164692	G	C	ENST00000369939	ENSG00000116299	ELAPOR1	TRUE	FALSE
chr1	109164692	G	T	ENST00000369939	ENSG00000116299	ELAPOR1	TRUE	FALSE
chr1	109164693	T	A	ENST00000369939	ENSG00000116299	ELAPOR1	TRUE	FALSE
chr1	109164693	T	C	ENST00000369939	ENSG00000116299	ELAPOR1	TRUE	FALSE
chr1	109164693	T	G	ENST00000369939	ENSG00000116299	ELAPOR1	TRUE	FALSE
chr1	109171864	A	C	ENST00000369939	ENSG00000116299	ELAPOR1	TRUE	FALSE
chr1	109171864	A	G	ENST00000369939	ENSG00000116299	ELAPOR1	TRUE	FALSE
chr1	109171864	A	T	ENST00000369939	ENSG00000116299	ELAPOR1	TRUE	FALSE
chr1	109171865	G	A	ENST00000369939	ENSG00000116299	ELAPOR1	TRUE	FALSE
chr1	109171865	G	C	ENST00000369939	ENSG00000116299	ELAPOR1	TRUE	FALSE
chr1	109171865	G	T	ENST00000369939	ENSG00000116299	ELAPOR1	TRUE	FALSE
chr1	109171870	A	T	ENST00000369939	ENSG00000116299	ELAPOR1	TRUE	TRUE
chr1	109171874	G	A	ENST00000369939	ENSG00000116299	ELAPOR1	TRUE	TRUE
chr1	109171875	G	A	ENST00000369939	ENSG00000116299	ELAPOR1	TRUE	TRUE
chr1	109171893	C	A	ENST00000369939	ENSG00000116299	ELAPOR1	TRUE	TRUE
chr1	109171893	C	G	ENST00000369939	ENSG00000116299	ELAPOR1	TRUE	TRUE
chr1	109171912	G	T	ENST00000369939	ENSG00000116299	ELAPOR1	TRUE	TRUE
chr1	109171917	C	A	ENST00000369939	ENSG00000116299	ELAPOR1	TRUE	TRUE
chr1	109171935	C	A	ENST00000369939	ENSG00000116299	ELAPOR1	TRUE	TRUE
chr1	109171935	C	G	ENST00000369939	ENSG00000116299	ELAPOR1	TRUE	TRUE
chr1	109171948	A	T	ENST00000369939	ENSG00000116299	ELAPOR1	TRUE	TRUE
chr1	109171951	C	T	ENST00000369939	ENSG00000116299	ELAPOR1	TRUE	TRUE
chr1	109171972	G	T	ENST00000369939	ENSG00000116299	ELAPOR1	TRUE	TRUE
chr1	109171977	C	A	ENST00000369939	ENSG00000116299	ELAPOR1	TRUE	TRUE
chr1	109171977	C	G	ENST00000369939	ENSG00000116299	ELAPOR1	TRUE	TRUE
chr1	109171980	C	A	ENST00000369939	ENSG00000116299	ELAPOR1	TRUE	TRUE
chr1	109171980	C	G	ENST00000369939	ENSG00000116299	ELAPOR1	TRUE	TRUE
chr1	109171983	T	A	ENST00000369939	ENSG00000116299	ELAPOR1	TRUE	TRUE
chr1	109171983	T	G	ENST00000369939	ENSG00000116299	ELAPOR1	TRUE	TRUE
chr1	109172005	G	T	ENST00000369939	ENSG00000116299	ELAPOR1	TRUE	TRUE
chr1	109172014	G	A	ENST00000369939	ENSG00000116299	ELAPOR1	TRUE	FALSE
chr1	109172014	G	C	ENST00000369939	ENSG00000116299	ELAPOR1	TRUE	FALSE
chr1	109172014	G	T	ENST00000369939	ENSG00000116299	ELAPOR1	TRUE	FALSE
chr1	109172015	T	A	ENST00000369939	ENSG00000116299	ELAPOR1	TRUE	FALSE
chr1	109172015	T	C	ENST00000369939	ENSG00000116299	ELAPOR1	TRUE	FALSE
chr1	109172015	T	G	ENST00000369939	ENSG00000116299	ELAPOR1	TRUE	FALSE
chr1	109172486	A	C	ENST00000369939	ENSG00000116299	ELAPOR1	TRUE	FALSE
chr1	109172486	A	G	ENST00000369939	ENSG00000116299	ELAPOR1	TRUE	FALSE
chr1	109172486	A	T	ENST00000369939	ENSG00000116299	ELAPOR1	TRUE	FALSE
chr1	109172487	G	A	ENST00000369939	ENSG00000116299	ELAPOR1	TRUE	FALSE
chr1	109172487	G	C	ENST00000369939	ENSG00000116299	ELAPOR1	TRUE	FALSE
chr1	109172487	G	T	ENST00000369939	ENSG00000116299	ELAPOR1	TRUE	FALSE
chr1	109172491	C	T	ENST00000369939	ENSG00000116299	ELAPOR1	TRUE	TRUE
chr1	109172500	C	T	ENST00000369939	ENSG00000116299	ELAPOR1	TRUE	TRUE
chr1	109172505	C	A	ENST00000369939	ENSG00000116299	ELAPOR1	TRUE	TRUE
chr1	109172506	C	T	ENST00000369939	ENSG00000116299	ELAPOR1	TRUE	TRUE
chr1	109172531	G	A	ENST00000369939	ENSG00000116299	ELAPOR1	TRUE	TRUE
chr1	109172532	G	A	ENST00000369939	ENSG00000116299	ELAPOR1	TRUE	TRUE
chr1	109172536	A	T	ENST00000369939	ENSG00000116299	ELAPOR1	TRUE	TRUE
chr1	109172545	G	T	ENST00000369939	ENSG00000116299	ELAPOR1	TRUE	TRUE
chr1	109172548	A	T	ENST00000369939	ENSG00000116299	ELAPOR1	TRUE	TRUE
chr1	109172551	G	T	ENST00000369939	ENSG00000116299	ELAPOR1	TRUE	TRUE
chr1	109172555	G	A	ENST00000369939	ENSG00000116299	ELAPOR1	TRUE	TRUE
chr1	109172556	G	A	ENST00000369939	ENSG00000116299	ELAPOR1	TRUE	TRUE
chr1	109172557	G	T	ENST00000369939	ENSG00000116299	ELAPOR1	TRUE	TRUE
chr1	109172569	G	A	ENST00000369939	ENSG00000116299	ELAPOR1	TRUE	FALSE
chr1	109172569	G	C	ENST00000369939	ENSG00000116299	ELAPOR1	TRUE	FALSE
chr1	109172569	G	T	ENST00000369939	ENSG00000116299	ELAPOR1	TRUE	FALSE
chr1	109172570	T	A	ENST00000369939	ENSG00000116299	ELAPOR1	TRUE	FALSE
chr1	109172570	T	C	ENST00000369939	ENSG00000116299	ELAPOR1	TRUE	FALSE
chr1	109172570	T	G	ENST00000369939	ENSG00000116299	ELAPOR1	TRUE	FALSE
chr1	109173472	A	C	ENST00000369939	ENSG00000116299	ELAPOR1	TRUE	FALSE
chr1	109173472	A	G	ENST00000369939	ENSG00000116299	ELAPOR1	TRUE	FALSE
chr1	109173472	A	T	ENST00000369939	ENSG00000116299	ELAPOR1	TRUE	FALSE
chr1	109173473	G	A	ENST00000369939	ENSG00000116299	ELAPOR1	TRUE	FALSE
chr1	109173473	G	C	ENST00000369939	ENSG00000116299	ELAPOR1	TRUE	FALSE
chr1	109173473	G	T	ENST00000369939	ENSG00000116299	ELAPOR1	TRUE	FALSE
chr1	109173477	G	T	ENST00000369939	ENSG00000116299	ELAPOR1	TRUE	TRUE
chr1	109173486	C	T	ENST00000369939	ENSG00000116299	ELAPOR1	TRUE	TRUE
chr1	109173506	T	A	ENST00000369939	ENSG00000116299	ELAPOR1	TRUE	TRUE
chr1	109173506	T	G	ENST00000369939	ENSG00000116299	ELAPOR1	TRUE	TRUE
chr1	109173508	G	A	ENST00000369939	ENSG00000116299	ELAPOR1	TRUE	TRUE
chr1	109173509	G	A	ENST00000369939	ENSG00000116299	ELAPOR1	TRUE	TRUE
chr1	109173510	A	T	ENST00000369939	ENSG00000116299	ELAPOR1	TRUE	TRUE
chr1	109173526	C	A	ENST00000369939	ENSG00000116299	ELAPOR1	TRUE	TRUE
chr1	109173526	C	G	ENST00000369939	ENSG00000116299	ELAPOR1	TRUE	TRUE
chr1	109173532	G	A	ENST00000369939	ENSG00000116299	ELAPOR1	TRUE	TRUE
chr1	109173533	G	A	ENST00000369939	ENSG00000116299	ELAPOR1	TRUE	TRUE
chr1	109173537	A	T	ENST00000369939	ENSG00000116299	ELAPOR1	TRUE	TRUE
chr1	109173546	A	T	ENST00000369939	ENSG00000116299	ELAPOR1	TRUE	TRUE
chr1	109173561	A	T	ENST00000369939	ENSG00000116299	ELAPOR1	TRUE	TRUE
chr1	109173580	G	A	ENST00000369939	ENSG00000116299	ELAPOR1	TRUE	FALSE
chr1	109173580	G	C	ENST00000369939	ENSG00000116299	ELAPOR1	TRUE	FALSE
chr1	109173580	G	T	ENST00000369939	ENSG00000116299	ELAPOR1	TRUE	FALSE
chr1	109173581	T	A	ENST00000369939	ENSG00000116299	ELAPOR1	TRUE	FALSE
chr1	109173581	T	C	ENST00000369939	ENSG00000116299	ELAPOR1	TRUE	FALSE
chr1	109173581	T	G	ENST00000369939	ENSG00000116299	ELAPOR1	TRUE	FALSE
chr1	109173686	A	C	ENST00000369939	ENSG00000116299	ELAPOR1	TRUE	FALSE
chr1	109173686	A	G	ENST00000369939	ENSG00000116299	ELAPOR1	TRUE	FALSE
chr1	109173686	A	T	ENST00000369939	ENSG00000116299	ELAPOR1	TRUE	FALSE
chr1	109173687	G	A	ENST00000369939	ENSG00000116299	ELAPOR1	TRUE	FALSE
chr1	109173687	G	C	ENST00000369939	ENSG00000116299	ELAPOR1	TRUE	FALSE
chr1	109173687	G	T	ENST00000369939	ENSG00000116299	ELAPOR1	TRUE	FALSE
chr1	109173698	C	A	ENST00000369939	ENSG00000116299	ELAPOR1	TRUE	TRUE
chr1	109173698	C	G	ENST00000369939	ENSG00000116299	ELAPOR1	TRUE	TRUE
chr1	109173703	C	A	ENST00000369939	ENSG00000116299	ELAPOR1	TRUE	TRUE
chr1	109173703	C	G	ENST00000369939	ENSG00000116299	ELAPOR1	TRUE	TRUE
chr1	109173705	G	T	ENST00000369939	ENSG00000116299	ELAPOR1	TRUE	TRUE
chr1	109173710	C	A	ENST00000369939	ENSG00000116299	ELAPOR1	TRUE	TRUE
chr1	109173719	C	A	ENST00000369939	ENSG00000116299	ELAPOR1	TRUE	TRUE
chr1	109173720	A	T	ENST00000369939	ENSG00000116299	ELAPOR1	TRUE	TRUE
chr1	109173734	T	A	ENST00000369939	ENSG00000116299	ELAPOR1	TRUE	TRUE
chr1	109173734	T	G	ENST00000369939	ENSG00000116299	ELAPOR1	TRUE	TRUE
chr1	109173741	A	T	ENST00000369939	ENSG00000116299	ELAPOR1	TRUE	TRUE
chr1	109173744	C	T	ENST00000369939	ENSG00000116299	ELAPOR1	TRUE	TRUE
chr1	109173761	C	A	ENST00000369939	ENSG00000116299	ELAPOR1	TRUE	TRUE
chr1	109173762	A	T	ENST00000369939	ENSG00000116299	ELAPOR1	TRUE	TRUE
chr1	109173770	C	A	ENST00000369939	ENSG00000116299	ELAPOR1	TRUE	TRUE
chr1	109173785	T	A	ENST00000369939	ENSG00000116299	ELAPOR1	TRUE	TRUE
chr1	109173785	T	G	ENST00000369939	ENSG00000116299	ELAPOR1	TRUE	TRUE
chr1	109173787	C	A	ENST00000369939	ENSG00000116299	ELAPOR1	TRUE	TRUE
chr1	109173787	C	G	ENST00000369939	ENSG00000116299	ELAPOR1	TRUE	TRUE
chr1	109173792	A	T	ENST00000369939	ENSG00000116299	ELAPOR1	TRUE	TRUE
chr1	109173795	G	T	ENST00000369939	ENSG00000116299	ELAPOR1	TRUE	TRUE
chr1	109173798	G	T	ENST00000369939	ENSG00000116299	ELAPOR1	TRUE	TRUE
chr1	109173809	C	A	ENST00000369939	ENSG00000116299	ELAPOR1	TRUE	TRUE
chr1	109173813	C	T	ENST00000369939	ENSG00000116299	ELAPOR1	TRUE	TRUE
chr1	109173818	T	A	ENST00000369939	ENSG00000116299	ELAPOR1	TRUE	TRUE
chr1	109173828	A	T	ENST00000369939	ENSG00000116299	ELAPOR1	TRUE	TRUE
chr1	109173833	C	A	ENST00000369939	ENSG00000116299	ELAPOR1	TRUE	TRUE
chr1	109173833	C	G	ENST00000369939	ENSG00000116299	ELAPOR1	TRUE	TRUE
chr1	109173835	C	A	ENST00000369939	ENSG00000116299	ELAPOR1	TRUE	TRUE
chr1	109173835	C	G	ENST00000369939	ENSG00000116299	ELAPOR1	TRUE	TRUE
chr1	109173837	G	T	ENST00000369939	ENSG00000116299	ELAPOR1	TRUE	TRUE
chr1	109173838	G	A	ENST00000369939	ENSG00000116299	ELAPOR1	TRUE	FALSE
chr1	109173838	G	C	ENST00000369939	ENSG00000116299	ELAPOR1	TRUE	FALSE
chr1	109173838	G	T	ENST00000369939	ENSG00000116299	ELAPOR1	TRUE	FALSE
chr1	109173839	T	A	ENST00000369939	ENSG00000116299	ELAPOR1	TRUE	FALSE
chr1	109173839	T	C	ENST00000369939	ENSG00000116299	ELAPOR1	TRUE	FALSE
chr1	109173839	T	G	ENST00000369939	ENSG00000116299	ELAPOR1	TRUE	FALSE
chr1	109185043	A	C	ENST00000369939	ENSG00000116299	ELAPOR1	TRUE	FALSE
chr1	109185043	A	G	ENST00000369939	ENSG00000116299	ELAPOR1	TRUE	FALSE
chr1	109185043	A	T	ENST00000369939	ENSG00000116299	ELAPOR1	TRUE	FALSE
chr1	109185044	G	A	ENST00000369939	ENSG00000116299	ELAPOR1	TRUE	FALSE
chr1	109185044	G	C	ENST00000369939	ENSG00000116299	ELAPOR1	TRUE	FALSE
chr1	109185044	G	T	ENST00000369939	ENSG00000116299	ELAPOR1	TRUE	FALSE
chr1	109185047	A	T	ENST00000369939	ENSG00000116299	ELAPOR1	TRUE	TRUE
chr1	109185050	G	T	ENST00000369939	ENSG00000116299	ELAPOR1	TRUE	TRUE
chr1	109185064	T	A	ENST00000369939	ENSG00000116299	ELAPOR1	TRUE	TRUE
chr1	109185082	C	A	ENST00000369939	ENSG00000116299	ELAPOR1	TRUE	TRUE
chr1	109185089	A	T	ENST00000369939	ENSG00000116299	ELAPOR1	TRUE	TRUE
chr1	109185097	T	A	ENST00000369939	ENSG00000116299	ELAPOR1	TRUE	TRUE
chr1	109185097	T	G	ENST00000369939	ENSG00000116299	ELAPOR1	TRUE	TRUE
chr1	109185103	C	A	ENST00000369939	ENSG00000116299	ELAPOR1	TRUE	TRUE
chr1	109185103	C	G	ENST00000369939	ENSG00000116299	ELAPOR1	TRUE	TRUE
chr1	109185118	C	A	ENST00000369939	ENSG00000116299	ELAPOR1	TRUE	TRUE
chr1	109185128	G	T	ENST00000369939	ENSG00000116299	ELAPOR1	TRUE	TRUE
chr1	109185131	G	T	ENST00000369939	ENSG00000116299	ELAPOR1	TRUE	TRUE
chr1	109185134	G	A	ENST00000369939	ENSG00000116299	ELAPOR1	TRUE	FALSE
chr1	109185134	G	C	ENST00000369939	ENSG00000116299	ELAPOR1	TRUE	FALSE
chr1	109185134	G	T	ENST00000369939	ENSG00000116299	ELAPOR1	TRUE	FALSE
chr1	109185135	T	A	ENST00000369939	ENSG00000116299	ELAPOR1	TRUE	FALSE
chr1	109185135	T	C	ENST00000369939	ENSG00000116299	ELAPOR1	TRUE	FALSE
chr1	109185135	T	G	ENST00000369939	ENSG00000116299	ELAPOR1	TRUE	FALSE
chr1	109188175	A	C	ENST00000369939	ENSG00000116299	ELAPOR1	TRUE	FALSE
chr1	109188175	A	G	ENST00000369939	ENSG00000116299	ELAPOR1	TRUE	FALSE
chr1	109188175	A	T	ENST00000369939	ENSG00000116299	ELAPOR1	TRUE	FALSE
chr1	109188176	G	A	ENST00000369939	ENSG00000116299	ELAPOR1	TRUE	FALSE
chr1	109188176	G	C	ENST00000369939	ENSG00000116299	ELAPOR1	TRUE	FALSE
chr1	109188176	G	T	ENST00000369939	ENSG00000116299	ELAPOR1	TRUE	FALSE
chr1	109188180	C	T	ENST00000369939	ENSG00000116299	ELAPOR1	TRUE	TRUE
chr1	109188191	C	A	ENST00000369939	ENSG00000116299	ELAPOR1	TRUE	TRUE
chr1	109188191	C	G	ENST00000369939	ENSG00000116299	ELAPOR1	TRUE	TRUE
chr1	109188192	A	T	ENST00000369939	ENSG00000116299	ELAPOR1	TRUE	TRUE
chr1	109188196	G	A	ENST00000369939	ENSG00000116299	ELAPOR1	TRUE	TRUE
chr1	109188197	G	A	ENST00000369939	ENSG00000116299	ELAPOR1	TRUE	TRUE
chr1	109188201	A	T	ENST00000369939	ENSG00000116299	ELAPOR1	TRUE	TRUE
chr1	109188207	A	T	ENST00000369939	ENSG00000116299	ELAPOR1	TRUE	TRUE
chr1	109188215	T	A	ENST00000369939	ENSG00000116299	ELAPOR1	TRUE	TRUE
chr1	109188219	G	T	ENST00000369939	ENSG00000116299	ELAPOR1	TRUE	TRUE
chr1	109188228	G	T	ENST00000369939	ENSG00000116299	ELAPOR1	TRUE	TRUE
chr1	109188240	A	T	ENST00000369939	ENSG00000116299	ELAPOR1	TRUE	TRUE
chr1	109188261	A	T	ENST00000369939	ENSG00000116299	ELAPOR1	TRUE	TRUE
chr1	109188272	C	A	ENST00000369939	ENSG00000116299	ELAPOR1	TRUE	TRUE
chr1	109188281	C	A	ENST00000369939	ENSG00000116299	ELAPOR1	TRUE	TRUE
chr1	109188297	A	T	ENST00000369939	ENSG00000116299	ELAPOR1	TRUE	TRUE
chr1	109188317	C	A	ENST00000369939	ENSG00000116299	ELAPOR1	TRUE	TRUE
chr1	109188318	C	T	ENST00000369939	ENSG00000116299	ELAPOR1	TRUE	TRUE
chr1	109188326	C	A	ENST00000369939	ENSG00000116299	ELAPOR1	TRUE	TRUE
chr1	109188332	T	A	ENST00000369939	ENSG00000116299	ELAPOR1	TRUE	TRUE
chr1	109188332	T	G	ENST00000369939	ENSG00000116299	ELAPOR1	TRUE	TRUE
chr1	109188341	C	A	ENST00000369939	ENSG00000116299	ELAPOR1	TRUE	TRUE
chr1	109188341	C	G	ENST00000369939	ENSG00000116299	ELAPOR1	TRUE	TRUE
chr1	109188352	C	A	ENST00000369939	ENSG00000116299	ELAPOR1	TRUE	TRUE
chr1	109188352	C	G	ENST00000369939	ENSG00000116299	ELAPOR1	TRUE	TRUE
chr1	109188355	G	A	ENST00000369939	ENSG00000116299	ELAPOR1	TRUE	FALSE
chr1	109188355	G	C	ENST00000369939	ENSG00000116299	ELAPOR1	TRUE	FALSE
chr1	109188355	G	T	ENST00000369939	ENSG00000116299	ELAPOR1	TRUE	FALSE
chr1	109188356	T	A	ENST00000369939	ENSG00000116299	ELAPOR1	TRUE	FALSE
chr1	109188356	T	C	ENST00000369939	ENSG00000116299	ELAPOR1	TRUE	FALSE
chr1	109188356	T	G	ENST00000369939	ENSG00000116299	ELAPOR1	TRUE	FALSE
chr1	109189064	A	C	ENST00000369939	ENSG00000116299	ELAPOR1	TRUE	FALSE
chr1	109189064	A	G	ENST00000369939	ENSG00000116299	ELAPOR1	TRUE	FALSE
chr1	109189064	A	T	ENST00000369939	ENSG00000116299	ELAPOR1	TRUE	FALSE
chr1	109189065	G	A	ENST00000369939	ENSG00000116299	ELAPOR1	TRUE	FALSE
chr1	109189065	G	C	ENST00000369939	ENSG00000116299	ELAPOR1	TRUE	FALSE
chr1	109189065	G	T	ENST00000369939	ENSG00000116299	ELAPOR1	TRUE	FALSE
chr1	109189070	T	A	ENST00000369939	ENSG00000116299	ELAPOR1	TRUE	TRUE
chr1	109189079	C	A	ENST00000369939	ENSG00000116299	ELAPOR1	TRUE	TRUE
chr1	109189092	G	T	ENST00000369939	ENSG00000116299	ELAPOR1	TRUE	TRUE
chr1	109189104	G	T	ENST00000369939	ENSG00000116299	ELAPOR1	TRUE	TRUE
chr1	109189110	G	T	ENST00000369939	ENSG00000116299	ELAPOR1	TRUE	TRUE
chr1	109189115	C	A	ENST00000369939	ENSG00000116299	ELAPOR1	TRUE	TRUE
chr1	109189115	C	G	ENST00000369939	ENSG00000116299	ELAPOR1	TRUE	TRUE
chr1	109189116	A	T	ENST00000369939	ENSG00000116299	ELAPOR1	TRUE	TRUE
chr1	109189120	G	A	ENST00000369939	ENSG00000116299	ELAPOR1	TRUE	TRUE
chr1	109189121	G	A	ENST00000369939	ENSG00000116299	ELAPOR1	TRUE	TRUE
chr1	109189123	G	A	ENST00000369939	ENSG00000116299	ELAPOR1	TRUE	TRUE
chr1	109189124	G	A	ENST00000369939	ENSG00000116299	ELAPOR1	TRUE	TRUE
chr1	109189146	G	T	ENST00000369939	ENSG00000116299	ELAPOR1	TRUE	TRUE
chr1	109189176	G	T	ENST00000369939	ENSG00000116299	ELAPOR1	TRUE	TRUE
chr1	109189181	C	A	ENST00000369939	ENSG00000116299	ELAPOR1	TRUE	TRUE
chr1	109189181	C	G	ENST00000369939	ENSG00000116299	ELAPOR1	TRUE	TRUE
chr1	109189182	A	T	ENST00000369939	ENSG00000116299	ELAPOR1	TRUE	TRUE
chr1	109189195	G	A	ENST00000369939	ENSG00000116299	ELAPOR1	TRUE	FALSE
chr1	109189195	G	C	ENST00000369939	ENSG00000116299	ELAPOR1	TRUE	FALSE
chr1	109189195	G	T	ENST00000369939	ENSG00000116299	ELAPOR1	TRUE	FALSE
chr1	109189196	T	A	ENST00000369939	ENSG00000116299	ELAPOR1	TRUE	FALSE
chr1	109189196	T	C	ENST00000369939	ENSG00000116299	ELAPOR1	TRUE	FALSE
chr1	109189196	T	G	ENST00000369939	ENSG00000116299	ELAPOR1	TRUE	FALSE
chr1	109189590	A	C	ENST00000369939	ENSG00000116299	ELAPOR1	TRUE	FALSE
chr1	109189590	A	G	ENST00000369939	ENSG00000116299	ELAPOR1	TRUE	FALSE
chr1	109189590	A	T	ENST00000369939	ENSG00000116299	ELAPOR1	TRUE	FALSE
chr1	109189591	G	A	ENST00000369939	ENSG00000116299	ELAPOR1	TRUE	FALSE
chr1	109189591	G	C	ENST00000369939	ENSG00000116299	ELAPOR1	TRUE	FALSE
chr1	109189591	G	T	ENST00000369939	ENSG00000116299	ELAPOR1	TRUE	FALSE
chr1	109189595	G	A	ENST00000369939	ENSG00000116299	ELAPOR1	TRUE	TRUE
chr1	109189596	G	A	ENST00000369939	ENSG00000116299	ELAPOR1	TRUE	TRUE
chr1	109189597	G	T	ENST00000369939	ENSG00000116299	ELAPOR1	TRUE	TRUE
chr1	109189620	C	A	ENST00000369939	ENSG00000116299	ELAPOR1	TRUE	TRUE
chr1	109189620	C	G	ENST00000369939	ENSG00000116299	ELAPOR1	TRUE	TRUE
chr1	109189630	G	T	ENST00000369939	ENSG00000116299	ELAPOR1	TRUE	TRUE
chr1	109189637	C	A	ENST00000369939	ENSG00000116299	ELAPOR1	TRUE	TRUE
chr1	109189637	C	G	ENST00000369939	ENSG00000116299	ELAPOR1	TRUE	TRUE
chr1	109189675	G	T	ENST00000369939	ENSG00000116299	ELAPOR1	TRUE	TRUE
chr1	109189681	A	T	ENST00000369939	ENSG00000116299	ELAPOR1	TRUE	TRUE
chr1	109189683	G	A	ENST00000369939	ENSG00000116299	ELAPOR1	TRUE	FALSE
chr1	109189683	G	C	ENST00000369939	ENSG00000116299	ELAPOR1	TRUE	FALSE
chr1	109189683	G	T	ENST00000369939	ENSG00000116299	ELAPOR1	TRUE	FALSE
chr1	109189684	T	A	ENST00000369939	ENSG00000116299	ELAPOR1	TRUE	FALSE
chr1	109189684	T	C	ENST00000369939	ENSG00000116299	ELAPOR1	TRUE	FALSE
chr1	109189684	T	G	ENST00000369939	ENSG00000116299	ELAPOR1	TRUE	FALSE
chr1	109191364	A	C	ENST00000369939	ENSG00000116299	ELAPOR1	TRUE	FALSE
chr1	109191364	A	G	ENST00000369939	ENSG00000116299	ELAPOR1	TRUE	FALSE
chr1	109191364	A	T	ENST00000369939	ENSG00000116299	ELAPOR1	TRUE	FALSE
chr1	109191365	G	A	ENST00000369939	ENSG00000116299	ELAPOR1	TRUE	FALSE
chr1	109191365	G	C	ENST00000369939	ENSG00000116299	ELAPOR1	TRUE	FALSE
chr1	109191365	G	T	ENST00000369939	ENSG00000116299	ELAPOR1	TRUE	FALSE
chr1	109191373	C	T	ENST00000369939	ENSG00000116299	ELAPOR1	TRUE	TRUE
chr1	109191377	C	A	ENST00000369939	ENSG00000116299	ELAPOR1	TRUE	TRUE
chr1	109191394	G	T	ENST00000369939	ENSG00000116299	ELAPOR1	TRUE	TRUE
chr1	109191400	A	T	ENST00000369939	ENSG00000116299	ELAPOR1	TRUE	TRUE
chr1	109191403	G	T	ENST00000369939	ENSG00000116299	ELAPOR1	TRUE	TRUE
chr1	109191412	A	T	ENST00000369939	ENSG00000116299	ELAPOR1	TRUE	TRUE
chr1	109191430	G	T	ENST00000369939	ENSG00000116299	ELAPOR1	TRUE	TRUE
chr1	109191441	T	A	ENST00000369939	ENSG00000116299	ELAPOR1	TRUE	TRUE
chr1	109191453	T	A	ENST00000369939	ENSG00000116299	ELAPOR1	TRUE	TRUE
chr1	109191454	G	T	ENST00000369939	ENSG00000116299	ELAPOR1	TRUE	TRUE
chr1	109191462	C	A	ENST00000369939	ENSG00000116299	ELAPOR1	TRUE	TRUE
chr1	109191462	C	G	ENST00000369939	ENSG00000116299	ELAPOR1	TRUE	TRUE
chr1	109191472	G	A	ENST00000369939	ENSG00000116299	ELAPOR1	TRUE	FALSE
chr1	109191472	G	C	ENST00000369939	ENSG00000116299	ELAPOR1	TRUE	FALSE
chr1	109191472	G	T	ENST00000369939	ENSG00000116299	ELAPOR1	TRUE	FALSE
chr1	109191473	T	A	ENST00000369939	ENSG00000116299	ELAPOR1	TRUE	FALSE
chr1	109191473	T	C	ENST00000369939	ENSG00000116299	ELAPOR1	TRUE	FALSE
chr1	109191473	T	G	ENST00000369939	ENSG00000116299	ELAPOR1	TRUE	FALSE
chr1	109191724	A	C	ENST00000369939	ENSG00000116299	ELAPOR1	FALSE	FALSE
chr1	109191724	A	G	ENST00000369939	ENSG00000116299	ELAPOR1	FALSE	FALSE
chr1	109191724	A	T	ENST00000369939	ENSG00000116299	ELAPOR1	TRUE	FALSE
chr1	109191725	G	A	ENST00000369939	ENSG00000116299	ELAPOR1	FALSE	FALSE
chr1	109191725	G	C	ENST00000369939	ENSG00000116299	ELAPOR1	FALSE	FALSE
chr1	109191725	G	T	ENST00000369939	ENSG00000116299	ELAPOR1	FALSE	FALSE
chr1	109191756	G	T	ENST00000369939	ENSG00000116299	ELAPOR1	TRUE	TRUE
chr1	109191763	G	A	ENST00000369939	ENSG00000116299	ELAPOR1	TRUE	TRUE
chr1	109191764	G	A	ENST00000369939	ENSG00000116299	ELAPOR1	TRUE	TRUE
chr1	109191765	A	T	ENST00000369939	ENSG00000116299	ELAPOR1	TRUE	TRUE
chr1	109191774	A	T	ENST00000369939	ENSG00000116299	ELAPOR1	TRUE	TRUE
chr1	109191780	A	T	ENST00000369939	ENSG00000116299	ELAPOR1	TRUE	TRUE
chr1	109191783	C	T	ENST00000369939	ENSG00000116299	ELAPOR1	TRUE	TRUE
chr1	109191791	T	A	ENST00000369939	ENSG00000116299	ELAPOR1	TRUE	TRUE
chr1	109191791	T	G	ENST00000369939	ENSG00000116299	ELAPOR1	TRUE	TRUE
chr1	109191797	C	A	ENST00000369939	ENSG00000116299	ELAPOR1	TRUE	TRUE
chr1	109191797	C	G	ENST00000369939	ENSG00000116299	ELAPOR1	TRUE	TRUE
chr1	109191804	G	T	ENST00000369939	ENSG00000116299	ELAPOR1	TRUE	TRUE
chr1	109191807	G	T	ENST00000369939	ENSG00000116299	ELAPOR1	TRUE	TRUE
chr1	109191832	G	A	ENST00000369939	ENSG00000116299	ELAPOR1	TRUE	TRUE
chr1	109191833	G	A	ENST00000369939	ENSG00000116299	ELAPOR1	TRUE	TRUE
chr1	109191840	C	T	ENST00000369939	ENSG00000116299	ELAPOR1	TRUE	TRUE
chr1	109191858	G	T	ENST00000369939	ENSG00000116299	ELAPOR1	TRUE	TRUE
chr1	109191864	G	A	ENST00000369939	ENSG00000116299	ELAPOR1	TRUE	FALSE
chr1	109191864	G	C	ENST00000369939	ENSG00000116299	ELAPOR1	TRUE	FALSE
chr1	109191864	G	T	ENST00000369939	ENSG00000116299	ELAPOR1	TRUE	FALSE
chr1	109191865	T	A	ENST00000369939	ENSG00000116299	ELAPOR1	TRUE	FALSE
chr1	109191865	T	C	ENST00000369939	ENSG00000116299	ELAPOR1	TRUE	FALSE
chr1	109191865	T	G	ENST00000369939	ENSG00000116299	ELAPOR1	TRUE	FALSE
chr1	109192609	A	C	ENST00000369939	ENSG00000116299	ELAPOR1	TRUE	FALSE
chr1	109192609	A	G	ENST00000369939	ENSG00000116299	ELAPOR1	TRUE	FALSE
chr1	109192609	A	T	ENST00000369939	ENSG00000116299	ELAPOR1	TRUE	FALSE
chr1	109192610	G	A	ENST00000369939	ENSG00000116299	ELAPOR1	TRUE	FALSE
chr1	109192610	G	C	ENST00000369939	ENSG00000116299	ELAPOR1	TRUE	FALSE
chr1	109192610	G	T	ENST00000369939	ENSG00000116299	ELAPOR1	TRUE	FALSE
chr1	109192617	A	T	ENST00000369939	ENSG00000116299	ELAPOR1	TRUE	TRUE
chr1	109192622	C	A	ENST00000369939	ENSG00000116299	ELAPOR1	TRUE	TRUE
chr1	109192622	C	G	ENST00000369939	ENSG00000116299	ELAPOR1	TRUE	TRUE
chr1	109192638	A	T	ENST00000369939	ENSG00000116299	ELAPOR1	TRUE	TRUE
chr1	109192646	C	A	ENST00000369939	ENSG00000116299	ELAPOR1	TRUE	TRUE
chr1	109192646	C	G	ENST00000369939	ENSG00000116299	ELAPOR1	TRUE	TRUE
chr1	109192688	C	A	ENST00000369939	ENSG00000116299	ELAPOR1	TRUE	TRUE
chr1	109192688	C	G	ENST00000369939	ENSG00000116299	ELAPOR1	TRUE	TRUE
chr1	109192691	C	A	ENST00000369939	ENSG00000116299	ELAPOR1	TRUE	TRUE
chr1	109192700	T	A	ENST00000369939	ENSG00000116299	ELAPOR1	TRUE	TRUE
chr1	109192707	G	T	ENST00000369939	ENSG00000116299	ELAPOR1	TRUE	TRUE
chr1	109192733	C	A	ENST00000369939	ENSG00000116299	ELAPOR1	TRUE	TRUE
chr1	109192742	T	A	ENST00000369939	ENSG00000116299	ELAPOR1	TRUE	TRUE
chr1	109192754	C	A	ENST00000369939	ENSG00000116299	ELAPOR1	TRUE	TRUE
chr1	109192754	C	G	ENST00000369939	ENSG00000116299	ELAPOR1	TRUE	TRUE
chr1	109192757	T	A	ENST00000369939	ENSG00000116299	ELAPOR1	TRUE	TRUE
chr1	109192757	T	G	ENST00000369939	ENSG00000116299	ELAPOR1	TRUE	TRUE
chr1	109192764	C	T	ENST00000369939	ENSG00000116299	ELAPOR1	TRUE	TRUE
chr1	109192771	C	A	ENST00000369939	ENSG00000116299	ELAPOR1	TRUE	TRUE
chr1	109192771	C	G	ENST00000369939	ENSG00000116299	ELAPOR1	TRUE	TRUE
chr1	109192773	G	T	ENST00000369939	ENSG00000116299	ELAPOR1	TRUE	TRUE
chr1	109192781	C	A	ENST00000369939	ENSG00000116299	ELAPOR1	TRUE	TRUE
chr1	109192790	C	A	ENST00000369939	ENSG00000116299	ELAPOR1	TRUE	TRUE
chr1	109192809	A	T	ENST00000369939	ENSG00000116299	ELAPOR1	TRUE	TRUE
chr1	109192818	C	T	ENST00000369939	ENSG00000116299	ELAPOR1	TRUE	TRUE
chr1	109192826	T	A	ENST00000369939	ENSG00000116299	ELAPOR1	TRUE	TRUE
chr1	109192826	T	G	ENST00000369939	ENSG00000116299	ELAPOR1	TRUE	TRUE
chr1	109192833	C	T	ENST00000369939	ENSG00000116299	ELAPOR1	TRUE	TRUE
chr1	109192841	T	A	ENST00000369939	ENSG00000116299	ELAPOR1	TRUE	TRUE
chr1	109192850	T	A	ENST00000369939	ENSG00000116299	ELAPOR1	TRUE	TRUE
chr1	109192863	A	T	ENST00000369939	ENSG00000116299	ELAPOR1	TRUE	TRUE
chr1	109192872	A	T	ENST00000369939	ENSG00000116299	ELAPOR1	TRUE	TRUE
chr1	109192875	G	A	ENST00000369939	ENSG00000116299	ELAPOR1	TRUE	FALSE
chr1	109192875	G	C	ENST00000369939	ENSG00000116299	ELAPOR1	TRUE	FALSE
chr1	109192875	G	T	ENST00000369939	ENSG00000116299	ELAPOR1	TRUE	FALSE
chr1	109192876	T	A	ENST00000369939	ENSG00000116299	ELAPOR1	TRUE	FALSE
chr1	109192876	T	C	ENST00000369939	ENSG00000116299	ELAPOR1	TRUE	FALSE
chr1	109192876	T	G	ENST00000369939	ENSG00000116299	ELAPOR1	TRUE	FALSE
chr1	109194419	A	C	ENST00000369939	ENSG00000116299	ELAPOR1	TRUE	FALSE
chr1	109194419	A	G	ENST00000369939	ENSG00000116299	ELAPOR1	TRUE	FALSE
chr1	109194419	A	T	ENST00000369939	ENSG00000116299	ELAPOR1	TRUE	FALSE
chr1	109194420	G	A	ENST00000369939	ENSG00000116299	ELAPOR1	TRUE	FALSE
chr1	109194420	G	C	ENST00000369939	ENSG00000116299	ELAPOR1	TRUE	FALSE
chr1	109194420	G	T	ENST00000369939	ENSG00000116299	ELAPOR1	TRUE	FALSE
chr1	109194435	C	A	ENST00000369939	ENSG00000116299	ELAPOR1	TRUE	TRUE
chr1	109194438	C	A	ENST00000369939	ENSG00000116299	ELAPOR1	TRUE	TRUE
chr1	109194438	C	G	ENST00000369939	ENSG00000116299	ELAPOR1	TRUE	TRUE
chr1	109194447	C	A	ENST00000369939	ENSG00000116299	ELAPOR1	TRUE	TRUE
chr1	109194455	C	A	ENST00000369939	ENSG00000116299	ELAPOR1	TRUE	TRUE
chr1	109194455	C	G	ENST00000369939	ENSG00000116299	ELAPOR1	TRUE	TRUE
chr1	109194486	C	A	ENST00000369939	ENSG00000116299	ELAPOR1	TRUE	TRUE
chr1	109194486	C	G	ENST00000369939	ENSG00000116299	ELAPOR1	TRUE	TRUE
chr1	109194500	T	A	ENST00000369939	ENSG00000116299	ELAPOR1	TRUE	TRUE
chr1	109194523	G	T	ENST00000369939	ENSG00000116299	ELAPOR1	TRUE	TRUE
chr1	109194544	A	T	ENST00000369939	ENSG00000116299	ELAPOR1	TRUE	TRUE
chr1	109194553	A	T	ENST00000369939	ENSG00000116299	ELAPOR1	TRUE	TRUE
chr1	109194558	C	A	ENST00000369939	ENSG00000116299	ELAPOR1	TRUE	TRUE
chr1	109194558	C	G	ENST00000369939	ENSG00000116299	ELAPOR1	TRUE	TRUE
chr1	109194585	T	A	ENST00000369939	ENSG00000116299	ELAPOR1	TRUE	TRUE
chr1	109194586	G	T	ENST00000369939	ENSG00000116299	ELAPOR1	TRUE	TRUE
chr1	109194592	C	T	ENST00000369939	ENSG00000116299	ELAPOR1	TRUE	TRUE
chr1	109194595	G	A	ENST00000369939	ENSG00000116299	ELAPOR1	TRUE	FALSE
chr1	109194595	G	C	ENST00000369939	ENSG00000116299	ELAPOR1	TRUE	FALSE
chr1	109194595	G	T	ENST00000369939	ENSG00000116299	ELAPOR1	TRUE	FALSE
chr1	109194596	T	A	ENST00000369939	ENSG00000116299	ELAPOR1	TRUE	FALSE
chr1	109194596	T	C	ENST00000369939	ENSG00000116299	ELAPOR1	TRUE	FALSE
chr1	109194596	T	G	ENST00000369939	ENSG00000116299	ELAPOR1	TRUE	FALSE
chr1	109197472	A	C	ENST00000369939	ENSG00000116299	ELAPOR1	TRUE	FALSE
chr1	109197472	A	G	ENST00000369939	ENSG00000116299	ELAPOR1	TRUE	FALSE
chr1	109197472	A	T	ENST00000369939	ENSG00000116299	ELAPOR1	TRUE	FALSE
chr1	109197473	G	A	ENST00000369939	ENSG00000116299	ELAPOR1	TRUE	FALSE
chr1	109197473	G	C	ENST00000369939	ENSG00000116299	ELAPOR1	TRUE	FALSE
chr1	109197473	G	T	ENST00000369939	ENSG00000116299	ELAPOR1	TRUE	FALSE
chr1	109197480	A	T	ENST00000369939	ENSG00000116299	ELAPOR1	TRUE	TRUE
chr1	109197494	C	A	ENST00000369939	ENSG00000116299	ELAPOR1	TRUE	TRUE
chr1	109197525	G	T	ENST00000369939	ENSG00000116299	ELAPOR1	TRUE	TRUE
chr1	109197531	G	T	ENST00000369939	ENSG00000116299	ELAPOR1	TRUE	TRUE
chr1	109197535	C	A	ENST00000369939	ENSG00000116299	ELAPOR1	TRUE	TRUE
chr1	109197535	C	G	ENST00000369939	ENSG00000116299	ELAPOR1	TRUE	TRUE
chr1	109197546	A	T	ENST00000369939	ENSG00000116299	ELAPOR1	TRUE	TRUE
chr1	109197563	C	A	ENST00000369939	ENSG00000116299	ELAPOR1	TRUE	TRUE
chr1	109197563	C	G	ENST00000369939	ENSG00000116299	ELAPOR1	TRUE	TRUE
chr1	109197569	C	A	ENST00000369939	ENSG00000116299	ELAPOR1	TRUE	TRUE
chr1	109197570	C	T	ENST00000369939	ENSG00000116299	ELAPOR1	TRUE	TRUE
chr1	109197591	G	T	ENST00000369939	ENSG00000116299	ELAPOR1	TRUE	TRUE
chr1	109197605	C	A	ENST00000369939	ENSG00000116299	ELAPOR1	TRUE	TRUE
chr1	109197605	C	G	ENST00000369939	ENSG00000116299	ELAPOR1	TRUE	TRUE
chr1	109197606	A	T	ENST00000369939	ENSG00000116299	ELAPOR1	TRUE	TRUE
chr1	109197622	C	A	ENST00000369939	ENSG00000116299	ELAPOR1	TRUE	TRUE
chr1	109197622	C	G	ENST00000369939	ENSG00000116299	ELAPOR1	TRUE	TRUE
chr1	109197624	C	T	ENST00000369939	ENSG00000116299	ELAPOR1	TRUE	TRUE
chr1	109197645	C	T	ENST00000369939	ENSG00000116299	ELAPOR1	TRUE	TRUE
chr1	109197655	G	A	ENST00000369939	ENSG00000116299	ELAPOR1	TRUE	FALSE
chr1	109197655	G	C	ENST00000369939	ENSG00000116299	ELAPOR1	TRUE	FALSE
chr1	109197655	G	T	ENST00000369939	ENSG00000116299	ELAPOR1	TRUE	FALSE
chr1	109197656	T	A	ENST00000369939	ENSG00000116299	ELAPOR1	TRUE	FALSE
chr1	109197656	T	C	ENST00000369939	ENSG00000116299	ELAPOR1	TRUE	FALSE
chr1	109197656	T	G	ENST00000369939	ENSG00000116299	ELAPOR1	TRUE	FALSE
chr1	109197977	A	C	ENST00000369939	ENSG00000116299	ELAPOR1	FALSE	FALSE
chr1	109197977	A	G	ENST00000369939	ENSG00000116299	ELAPOR1	FALSE	FALSE
chr1	109197977	A	T	ENST00000369939	ENSG00000116299	ELAPOR1	FALSE	FALSE
chr1	109197978	G	A	ENST00000369939	ENSG00000116299	ELAPOR1	FALSE	FALSE
chr1	109197978	G	C	ENST00000369939	ENSG00000116299	ELAPOR1	FALSE	FALSE
chr1	109197978	G	T	ENST00000369939	ENSG00000116299	ELAPOR1	FALSE	FALSE
chr1	109198005	G	T	ENST00000369939	ENSG00000116299	ELAPOR1	TRUE	TRUE
chr1	109198023	G	T	ENST00000369939	ENSG00000116299	ELAPOR1	TRUE	TRUE
chr1	109198038	G	T	ENST00000369939	ENSG00000116299	ELAPOR1	TRUE	TRUE
chr1	109198045	T	A	ENST00000369939	ENSG00000116299	ELAPOR1	TRUE	TRUE
chr1	109198047	G	T	ENST00000369939	ENSG00000116299	ELAPOR1	TRUE	TRUE
chr1	109198073	T	A	ENST00000369939	ENSG00000116299	ELAPOR1	TRUE	TRUE
chr1	109198073	T	G	ENST00000369939	ENSG00000116299	ELAPOR1	TRUE	TRUE
chr1	109198076	G	A	ENST00000369939	ENSG00000116299	ELAPOR1	FALSE	FALSE
chr1	109198076	G	C	ENST00000369939	ENSG00000116299	ELAPOR1	FALSE	FALSE
chr1	109198076	G	T	ENST00000369939	ENSG00000116299	ELAPOR1	FALSE	FALSE
chr1	109198077	T	A	ENST00000369939	ENSG00000116299	ELAPOR1	FALSE	FALSE
chr1	109198077	T	C	ENST00000369939	ENSG00000116299	ELAPOR1	FALSE	FALSE
chr1	109198077	T	G	ENST00000369939	ENSG00000116299	ELAPOR1	FALSE	FALSE
chr1	109198571	A	C	ENST00000369939	ENSG00000116299	ELAPOR1	TRUE	FALSE
chr1	109198571	A	G	ENST00000369939	ENSG00000116299	ELAPOR1	TRUE	FALSE
chr1	109198571	A	T	ENST00000369939	ENSG00000116299	ELAPOR1	TRUE	FALSE
chr1	109198572	G	A	ENST00000369939	ENSG00000116299	ELAPOR1	TRUE	FALSE
chr1	109198572	G	C	ENST00000369939	ENSG00000116299	ELAPOR1	TRUE	FALSE
chr1	109198572	G	T	ENST00000369939	ENSG00000116299	ELAPOR1	TRUE	FALSE
chr1	109198589	C	T	ENST00000369939	ENSG00000116299	ELAPOR1	TRUE	TRUE
chr1	109198597	C	A	ENST00000369939	ENSG00000116299	ELAPOR1	TRUE	TRUE
chr1	109198607	A	T	ENST00000369939	ENSG00000116299	ELAPOR1	TRUE	TRUE
chr1	109198611	C	A	ENST00000369939	ENSG00000116299	ELAPOR1	TRUE	TRUE
chr1	109198611	C	G	ENST00000369939	ENSG00000116299	ELAPOR1	TRUE	TRUE
chr1	109198633	C	A	ENST00000369939	ENSG00000116299	ELAPOR1	TRUE	TRUE
chr1	109198640	C	T	ENST00000369939	ENSG00000116299	ELAPOR1	TRUE	TRUE
chr1	109198643	A	T	ENST00000369939	ENSG00000116299	ELAPOR1	TRUE	TRUE
chr1	109198655	G	T	ENST00000369939	ENSG00000116299	ELAPOR1	TRUE	TRUE
chr1	109198662	T	A	ENST00000369939	ENSG00000116299	ELAPOR1	TRUE	TRUE
chr1	109198673	G	T	ENST00000369939	ENSG00000116299	ELAPOR1	TRUE	TRUE
chr1	109198675	G	A	ENST00000369939	ENSG00000116299	ELAPOR1	TRUE	FALSE
chr1	109198675	G	C	ENST00000369939	ENSG00000116299	ELAPOR1	TRUE	FALSE
chr1	109198675	G	T	ENST00000369939	ENSG00000116299	ELAPOR1	TRUE	FALSE
chr1	109198676	T	A	ENST00000369939	ENSG00000116299	ELAPOR1	TRUE	FALSE
chr1	109198676	T	C	ENST00000369939	ENSG00000116299	ELAPOR1	TRUE	FALSE
chr1	109198676	T	G	ENST00000369939	ENSG00000116299	ELAPOR1	TRUE	FALSE
chr1	109199852	A	C	ENST00000369939	ENSG00000116299	ELAPOR1	TRUE	FALSE
chr1	109199852	A	G	ENST00000369939	ENSG00000116299	ELAPOR1	TRUE	FALSE
chr1	109199852	A	T	ENST00000369939	ENSG00000116299	ELAPOR1	TRUE	FALSE
chr1	109199853	G	A	ENST00000369939	ENSG00000116299	ELAPOR1	TRUE	FALSE
chr1	109199853	G	C	ENST00000369939	ENSG00000116299	ELAPOR1	TRUE	FALSE
chr1	109199853	G	T	ENST00000369939	ENSG00000116299	ELAPOR1	TRUE	FALSE
chr1	109199860	C	A	ENST00000369939	ENSG00000116299	ELAPOR1	TRUE	TRUE
chr1	109199862	C	A	ENST00000369939	ENSG00000116299	ELAPOR1	TRUE	TRUE
chr1	109199875	T	A	ENST00000369939	ENSG00000116299	ELAPOR1	TRUE	TRUE
chr1	109199884	C	A	ENST00000369939	ENSG00000116299	ELAPOR1	TRUE	TRUE
chr1	109199901	G	A	ENST00000369939	ENSG00000116299	ELAPOR1	TRUE	TRUE
chr1	109199902	G	A	ENST00000369939	ENSG00000116299	ELAPOR1	TRUE	TRUE
chr1	109199903	G	T	ENST00000369939	ENSG00000116299	ELAPOR1	TRUE	TRUE
chr1	109199920	C	A	ENST00000369939	ENSG00000116299	ELAPOR1	TRUE	TRUE
chr1	109199929	C	A	ENST00000369939	ENSG00000116299	ELAPOR1	TRUE	TRUE
chr1	109199931	C	A	ENST00000369939	ENSG00000116299	ELAPOR1	TRUE	TRUE
chr1	109199931	C	G	ENST00000369939	ENSG00000116299	ELAPOR1	TRUE	TRUE
chr1	109199944	C	A	ENST00000369939	ENSG00000116299	ELAPOR1	TRUE	TRUE
chr1	109199944	C	G	ENST00000369939	ENSG00000116299	ELAPOR1	TRUE	TRUE
chr1	109199965	T	A	ENST00000369939	ENSG00000116299	ELAPOR1	TRUE	TRUE
chr1	109199978	C	T	ENST00000369939	ENSG00000116299	ELAPOR1	TRUE	TRUE
chr1	109199981	G	A	ENST00000369939	ENSG00000116299	ELAPOR1	TRUE	FALSE
chr1	109199981	G	C	ENST00000369939	ENSG00000116299	ELAPOR1	TRUE	FALSE
chr1	109199981	G	T	ENST00000369939	ENSG00000116299	ELAPOR1	TRUE	FALSE
chr1	109199982	T	A	ENST00000369939	ENSG00000116299	ELAPOR1	TRUE	FALSE
chr1	109199982	T	C	ENST00000369939	ENSG00000116299	ELAPOR1	TRUE	FALSE
chr1	109199982	T	G	ENST00000369939	ENSG00000116299	ELAPOR1	TRUE	FALSE
chr1	109200057	A	C	ENST00000369939	ENSG00000116299	ELAPOR1	TRUE	FALSE
chr1	109200057	A	G	ENST00000369939	ENSG00000116299	ELAPOR1	TRUE	FALSE
chr1	109200057	A	T	ENST00000369939	ENSG00000116299	ELAPOR1	TRUE	FALSE
chr1	109200058	G	A	ENST00000369939	ENSG00000116299	ELAPOR1	TRUE	FALSE
chr1	109200058	G	C	ENST00000369939	ENSG00000116299	ELAPOR1	TRUE	FALSE
chr1	109200058	G	T	ENST00000369939	ENSG00000116299	ELAPOR1	TRUE	FALSE
chr1	109200059	A	T	ENST00000369939	ENSG00000116299	ELAPOR1	TRUE	TRUE
chr1	109200070	C	A	ENST00000369939	ENSG00000116299	ELAPOR1	TRUE	TRUE
chr1	109200070	C	G	ENST00000369939	ENSG00000116299	ELAPOR1	TRUE	TRUE
chr1	109200075	G	A	ENST00000369939	ENSG00000116299	ELAPOR1	TRUE	TRUE
chr1	109200076	G	A	ENST00000369939	ENSG00000116299	ELAPOR1	TRUE	TRUE
chr1	109200077	C	T	ENST00000369939	ENSG00000116299	ELAPOR1	TRUE	TRUE
chr1	109200080	G	T	ENST00000369939	ENSG00000116299	ELAPOR1	TRUE	TRUE
chr1	109200086	A	T	ENST00000369939	ENSG00000116299	ELAPOR1	TRUE	TRUE
chr1	109200094	C	A	ENST00000369939	ENSG00000116299	ELAPOR1	TRUE	TRUE
chr1	109200116	G	T	ENST00000369939	ENSG00000116299	ELAPOR1	TRUE	TRUE
chr1	109200119	C	T	ENST00000369939	ENSG00000116299	ELAPOR1	TRUE	TRUE
chr1	109200122	A	T	ENST00000369939	ENSG00000116299	ELAPOR1	TRUE	TRUE
chr1	109200136	C	A	ENST00000369939	ENSG00000116299	ELAPOR1	TRUE	TRUE
chr1	109200137	A	T	ENST00000369939	ENSG00000116299	ELAPOR1	TRUE	TRUE
chr1	109200153	G	A	ENST00000369939	ENSG00000116299	ELAPOR1	TRUE	TRUE
chr1	109200154	G	A	ENST00000369939	ENSG00000116299	ELAPOR1	TRUE	TRUE
chr1	109200158	A	T	ENST00000369939	ENSG00000116299	ELAPOR1	TRUE	TRUE
chr1	109200184	T	A	ENST00000369939	ENSG00000116299	ELAPOR1	TRUE	TRUE
chr1	109200207	T	A	ENST00000369939	ENSG00000116299	ELAPOR1	TRUE	TRUE
chr1	109200214	C	A	ENST00000369939	ENSG00000116299	ELAPOR1	TRUE	TRUE
chr1	109200217	C	A	ENST00000369939	ENSG00000116299	ELAPOR1	TRUE	TRUE
chr1	109200217	C	G	ENST00000369939	ENSG00000116299	ELAPOR1	TRUE	TRUE
chr1	109200222	G	A	ENST00000369939	ENSG00000116299	ELAPOR1	TRUE	TRUE
chr1	109200223	G	A	ENST00000369939	ENSG00000116299	ELAPOR1	TRUE	TRUE
chr1	109200224	A	T	ENST00000369939	ENSG00000116299	ELAPOR1	TRUE	TRUE
chr1	109200227	A	T	ENST00000369939	ENSG00000116299	ELAPOR1	TRUE	TRUE
chr1	109200233	C	T	ENST00000369939	ENSG00000116299	ELAPOR1	TRUE	TRUE
chr1	109200236	A	T	ENST00000369939	ENSG00000116299	ELAPOR1	TRUE	TRUE
chr1	109200238	G	A	ENST00000369939	ENSG00000116299	ELAPOR1	FALSE	FALSE
chr1	109200238	G	C	ENST00000369939	ENSG00000116299	ELAPOR1	FALSE	FALSE
chr1	109200238	G	T	ENST00000369939	ENSG00000116299	ELAPOR1	FALSE	FALSE
chr1	109200239	T	A	ENST00000369939	ENSG00000116299	ELAPOR1	FALSE	FALSE
chr1	109200239	T	C	ENST00000369939	ENSG00000116299	ELAPOR1	FALSE	FALSE
chr1	109200239	T	G	ENST00000369939	ENSG00000116299	ELAPOR1	FALSE	FALSE
chr1	109200733	A	C	ENST00000369939	ENSG00000116299	ELAPOR1	TRUE	FALSE
chr1	109200733	A	G	ENST00000369939	ENSG00000116299	ELAPOR1	TRUE	FALSE
chr1	109200733	A	T	ENST00000369939	ENSG00000116299	ELAPOR1	TRUE	FALSE
chr1	109200734	G	A	ENST00000369939	ENSG00000116299	ELAPOR1	TRUE	FALSE
chr1	109200734	G	C	ENST00000369939	ENSG00000116299	ELAPOR1	TRUE	FALSE
chr1	109200734	G	T	ENST00000369939	ENSG00000116299	ELAPOR1	TRUE	FALSE
chr1	109200739	G	T	ENST00000369939	ENSG00000116299	ELAPOR1	TRUE	TRUE
chr1	109200744	C	A	ENST00000369939	ENSG00000116299	ELAPOR1	TRUE	TRUE
chr1	109200744	C	G	ENST00000369939	ENSG00000116299	ELAPOR1	TRUE	TRUE
chr1	109200745	A	T	ENST00000369939	ENSG00000116299	ELAPOR1	TRUE	TRUE
chr1	109200750	C	A	ENST00000369939	ENSG00000116299	ELAPOR1	TRUE	TRUE
chr1	109200750	C	G	ENST00000369939	ENSG00000116299	ELAPOR1	TRUE	TRUE
chr1	109200754	A	T	ENST00000369939	ENSG00000116299	ELAPOR1	TRUE	TRUE
chr1	109200778	A	T	ENST00000369939	ENSG00000116299	ELAPOR1	TRUE	TRUE
chr1	109200786	T	A	ENST00000369939	ENSG00000116299	ELAPOR1	TRUE	TRUE
chr1	109200810	C	A	ENST00000369939	ENSG00000116299	ELAPOR1	TRUE	TRUE
chr1	109200820	G	T	ENST00000369939	ENSG00000116299	ELAPOR1	TRUE	TRUE
chr1	109200826	G	T	ENST00000369939	ENSG00000116299	ELAPOR1	TRUE	TRUE
chr1	109200835	G	T	ENST00000369939	ENSG00000116299	ELAPOR1	TRUE	TRUE
chr1	109200859	A	T	ENST00000369939	ENSG00000116299	ELAPOR1	FALSE	FALSE
chr1	109200862	A	T	ENST00000369939	ENSG00000116299	ELAPOR1	FALSE	FALSE
chr1	109200866	C	A	ENST00000369939	ENSG00000116299	ELAPOR1	FALSE	FALSE
chr1	109200866	C	G	ENST00000369939	ENSG00000116299	ELAPOR1	FALSE	FALSE
chr1	109200877	A	T	ENST00000369939	ENSG00000116299	ELAPOR1	FALSE	FALSE
chr1	109200883	A	T	ENST00000369939	ENSG00000116299	ELAPOR1	FALSE	FALSE
chr1	109200887	C	A	ENST00000369939	ENSG00000116299	ELAPOR1	FALSE	FALSE
chr1	109200887	C	G	ENST00000369939	ENSG00000116299	ELAPOR1	FALSE	FALSE
chr1	109200898	A	T	ENST00000369939	ENSG00000116299	ELAPOR1	FALSE	FALSE
chr1	109200901	G	A	ENST00000369939	ENSG00000116299	ELAPOR1	TRUE	FALSE
chr1	109200901	G	C	ENST00000369939	ENSG00000116299	ELAPOR1	TRUE	FALSE
chr1	109200901	G	T	ENST00000369939	ENSG00000116299	ELAPOR1	TRUE	FALSE
chr1	109200902	T	A	ENST00000369939	ENSG00000116299	ELAPOR1	TRUE	FALSE
chr1	109200902	T	C	ENST00000369939	ENSG00000116299	ELAPOR1	TRUE	FALSE
chr1	109200902	T	G	ENST00000369939	ENSG00000116299	ELAPOR1	TRUE	FALSE
chr1	109202942	A	C	ENST00000369939	ENSG00000116299	ELAPOR1	TRUE	FALSE
chr1	109202942	A	G	ENST00000369939	ENSG00000116299	ELAPOR1	TRUE	FALSE
chr1	109202942	A	T	ENST00000369939	ENSG00000116299	ELAPOR1	TRUE	FALSE
chr1	109202943	G	A	ENST00000369939	ENSG00000116299	ELAPOR1	TRUE	FALSE
chr1	109202943	G	C	ENST00000369939	ENSG00000116299	ELAPOR1	TRUE	FALSE
chr1	109202943	G	T	ENST00000369939	ENSG00000116299	ELAPOR1	TRUE	FALSE
chr1	109202956	G	T	ENST00000369939	ENSG00000116299	ELAPOR1	FALSE	FALSE
chr1	109202966	C	A	ENST00000369939	ENSG00000116299	ELAPOR1	FALSE	FALSE
chr1	109202966	C	G	ENST00000369939	ENSG00000116299	ELAPOR1	FALSE	FALSE
chr1	109202977	A	T	ENST00000369939	ENSG00000116299	ELAPOR1	FALSE	FALSE
chr1	109202987	C	A	ENST00000369939	ENSG00000116299	ELAPOR1	FALSE	FALSE
chr1	109202987	C	G	ENST00000369939	ENSG00000116299	ELAPOR1	FALSE	FALSE
chr1	109202989	G	T	ENST00000369939	ENSG00000116299	ELAPOR1	FALSE	FALSE
chr1	109214012	T	A	ENST00000234677	ENSG00000031698	SARS1	FALSE	FALSE
chr1	109214026	A	T	ENST00000234677	ENSG00000031698	SARS1	FALSE	FALSE
chr1	109214029	G	T	ENST00000234677	ENSG00000031698	SARS1	FALSE	FALSE
chr1	109214050	C	T	ENST00000234677	ENSG00000031698	SARS1	TRUE	FALSE
chr1	109214053	G	T	ENST00000234677	ENSG00000031698	SARS1	TRUE	FALSE
chr1	109214059	C	T	ENST00000234677	ENSG00000031698	SARS1	TRUE	FALSE
chr1	109214062	G	T	ENST00000234677	ENSG00000031698	SARS1	TRUE	FALSE
chr1	109214065	A	T	ENST00000234677	ENSG00000031698	SARS1	TRUE	TRUE
chr1	109214074	A	T	ENST00000234677	ENSG00000031698	SARS1	TRUE	TRUE
chr1	109214083	G	T	ENST00000234677	ENSG00000031698	SARS1	TRUE	TRUE
chr1	109214095	C	T	ENST00000234677	ENSG00000031698	SARS1	TRUE	TRUE
chr1	109214104	A	T	ENST00000234677	ENSG00000031698	SARS1	TRUE	TRUE
chr1	109214116	G	T	ENST00000234677	ENSG00000031698	SARS1	TRUE	TRUE
chr1	109214120	G	A	ENST00000234677	ENSG00000031698	SARS1	TRUE	TRUE
chr1	109214121	G	A	ENST00000234677	ENSG00000031698	SARS1	TRUE	TRUE
chr1	109214122	C	T	ENST00000234677	ENSG00000031698	SARS1	TRUE	TRUE
chr1	109214125	C	T	ENST00000234677	ENSG00000031698	SARS1	TRUE	TRUE
chr1	109214129	G	A	ENST00000234677	ENSG00000031698	SARS1	TRUE	FALSE
chr1	109214129	G	C	ENST00000234677	ENSG00000031698	SARS1	TRUE	FALSE
chr1	109214129	G	T	ENST00000234677	ENSG00000031698	SARS1	TRUE	FALSE
chr1	109214130	T	A	ENST00000234677	ENSG00000031698	SARS1	TRUE	FALSE
chr1	109214130	T	C	ENST00000234677	ENSG00000031698	SARS1	FALSE	FALSE
chr1	109214130	T	G	ENST00000234677	ENSG00000031698	SARS1	TRUE	FALSE
chr1	109223976	A	C	ENST00000234677	ENSG00000031698	SARS1	TRUE	FALSE
chr1	109223976	A	G	ENST00000234677	ENSG00000031698	SARS1	TRUE	FALSE
chr1	109223976	A	T	ENST00000234677	ENSG00000031698	SARS1	TRUE	FALSE
chr1	109223977	G	A	ENST00000234677	ENSG00000031698	SARS1	TRUE	FALSE
chr1	109223977	G	C	ENST00000234677	ENSG00000031698	SARS1	TRUE	FALSE
chr1	109223977	G	T	ENST00000234677	ENSG00000031698	SARS1	TRUE	FALSE
chr1	109223979	T	A	ENST00000234677	ENSG00000031698	SARS1	TRUE	TRUE
chr1	109223980	A	T	ENST00000234677	ENSG00000031698	SARS1	TRUE	TRUE
chr1	109223999	T	A	ENST00000234677	ENSG00000031698	SARS1	TRUE	TRUE
chr1	109224004	A	T	ENST00000234677	ENSG00000031698	SARS1	TRUE	TRUE
chr1	109224010	A	T	ENST00000234677	ENSG00000031698	SARS1	TRUE	TRUE
chr1	109224021	C	A	ENST00000234677	ENSG00000031698	SARS1	TRUE	TRUE
chr1	109224025	A	T	ENST00000234677	ENSG00000031698	SARS1	TRUE	TRUE
chr1	109224034	G	T	ENST00000234677	ENSG00000031698	SARS1	TRUE	TRUE
chr1	109224037	G	T	ENST00000234677	ENSG00000031698	SARS1	TRUE	TRUE
chr1	109224040	A	T	ENST00000234677	ENSG00000031698	SARS1	TRUE	TRUE
chr1	109224046	A	T	ENST00000234677	ENSG00000031698	SARS1	TRUE	TRUE
chr1	109224049	G	A	ENST00000234677	ENSG00000031698	SARS1	TRUE	FALSE
chr1	109224049	G	C	ENST00000234677	ENSG00000031698	SARS1	TRUE	FALSE
chr1	109224049	G	T	ENST00000234677	ENSG00000031698	SARS1	TRUE	FALSE
chr1	109224050	T	A	ENST00000234677	ENSG00000031698	SARS1	TRUE	FALSE
chr1	109224050	T	C	ENST00000234677	ENSG00000031698	SARS1	FALSE	FALSE
chr1	109224050	T	G	ENST00000234677	ENSG00000031698	SARS1	TRUE	FALSE
chr1	109228350	A	C	ENST00000234677	ENSG00000031698	SARS1	TRUE	FALSE
chr1	109228350	A	G	ENST00000234677	ENSG00000031698	SARS1	TRUE	FALSE
chr1	109228350	A	T	ENST00000234677	ENSG00000031698	SARS1	TRUE	FALSE
chr1	109228351	G	A	ENST00000234677	ENSG00000031698	SARS1	TRUE	FALSE
chr1	109228351	G	C	ENST00000234677	ENSG00000031698	SARS1	TRUE	FALSE
chr1	109228351	G	T	ENST00000234677	ENSG00000031698	SARS1	TRUE	FALSE
chr1	109228352	A	T	ENST00000234677	ENSG00000031698	SARS1	TRUE	TRUE
chr1	109228355	A	T	ENST00000234677	ENSG00000031698	SARS1	TRUE	TRUE
chr1	109228358	G	T	ENST00000234677	ENSG00000031698	SARS1	TRUE	TRUE
chr1	109228367	G	T	ENST00000234677	ENSG00000031698	SARS1	TRUE	TRUE
chr1	109228376	G	T	ENST00000234677	ENSG00000031698	SARS1	TRUE	TRUE
chr1	109228388	G	T	ENST00000234677	ENSG00000031698	SARS1	TRUE	TRUE
chr1	109228428	T	A	ENST00000234677	ENSG00000031698	SARS1	TRUE	TRUE
chr1	109228428	T	G	ENST00000234677	ENSG00000031698	SARS1	TRUE	TRUE
chr1	109228433	G	A	ENST00000234677	ENSG00000031698	SARS1	TRUE	FALSE
chr1	109228433	G	C	ENST00000234677	ENSG00000031698	SARS1	TRUE	FALSE
chr1	109228433	G	T	ENST00000234677	ENSG00000031698	SARS1	TRUE	FALSE
chr1	109228434	T	A	ENST00000234677	ENSG00000031698	SARS1	TRUE	FALSE
chr1	109228434	T	C	ENST00000234677	ENSG00000031698	SARS1	TRUE	FALSE
chr1	109228434	T	G	ENST00000234677	ENSG00000031698	SARS1	TRUE	FALSE
chr1	109229412	A	C	ENST00000234677	ENSG00000031698	SARS1	TRUE	FALSE
chr1	109229412	A	G	ENST00000234677	ENSG00000031698	SARS1	TRUE	FALSE
chr1	109229412	A	T	ENST00000234677	ENSG00000031698	SARS1	TRUE	FALSE
chr1	109229413	G	A	ENST00000234677	ENSG00000031698	SARS1	TRUE	FALSE
chr1	109229413	G	C	ENST00000234677	ENSG00000031698	SARS1	TRUE	FALSE
chr1	109229413	G	T	ENST00000234677	ENSG00000031698	SARS1	TRUE	FALSE
chr1	109229420	A	T	ENST00000234677	ENSG00000031698	SARS1	TRUE	TRUE
chr1	109229427	C	A	ENST00000234677	ENSG00000031698	SARS1	TRUE	TRUE
chr1	109229427	C	G	ENST00000234677	ENSG00000031698	SARS1	TRUE	TRUE
chr1	109229429	C	T	ENST00000234677	ENSG00000031698	SARS1	TRUE	TRUE
chr1	109229435	A	T	ENST00000234677	ENSG00000031698	SARS1	TRUE	TRUE
chr1	109229438	A	T	ENST00000234677	ENSG00000031698	SARS1
chr1	109229444	C	T	ENST00000234677	ENSG00000031698	SARS1	TRUE	TRUE
chr1	109229459	G	T	ENST00000234677	ENSG00000031698	SARS1	TRUE	TRUE
chr1	109229471	A	T	ENST00000234677	ENSG00000031698	SARS1	TRUE	TRUE
chr1	109229476	T	A	ENST00000234677	ENSG00000031698	SARS1	TRUE	TRUE
chr1	109229483	G	T	ENST00000234677	ENSG00000031698	SARS1	TRUE	TRUE
chr1	109229492	A	T	ENST00000234677	ENSG00000031698	SARS1	TRUE	TRUE
chr1	109229496	T	A	ENST00000234677	ENSG00000031698	SARS1	TRUE	TRUE
chr1	109229498	G	T	ENST00000234677	ENSG00000031698	SARS1	TRUE	TRUE
chr1	109229504	G	T	ENST00000234677	ENSG00000031698	SARS1	TRUE	TRUE
chr1	109229513	G	T	ENST00000234677	ENSG00000031698	SARS1	TRUE	TRUE
chr1	109229522	C	T	ENST00000234677	ENSG00000031698	SARS1	TRUE	TRUE
chr1	109229525	G	T	ENST00000234677	ENSG00000031698	SARS1	TRUE	TRUE
chr1	109229570	G	T	ENST00000234677	ENSG00000031698	SARS1	TRUE	TRUE
chr1	109229573	G	A	ENST00000234677	ENSG00000031698	SARS1	TRUE	FALSE
chr1	109229573	G	C	ENST00000234677	ENSG00000031698	SARS1	TRUE	FALSE
chr1	109229573	G	T	ENST00000234677	ENSG00000031698	SARS1	TRUE	FALSE
chr1	109229574	T	A	ENST00000234677	ENSG00000031698	SARS1	TRUE	FALSE
chr1	109229574	T	C	ENST00000234677	ENSG00000031698	SARS1	FALSE	FALSE
chr1	109229574	T	G	ENST00000234677	ENSG00000031698	SARS1	TRUE	FALSE
chr1	109230876	A	C	ENST00000234677	ENSG00000031698	SARS1	TRUE	FALSE
chr1	109230876	A	G	ENST00000234677	ENSG00000031698	SARS1	TRUE	FALSE
chr1	109230876	A	T	ENST00000234677	ENSG00000031698	SARS1	TRUE	FALSE
chr1	109230877	G	A	ENST00000234677	ENSG00000031698	SARS1	TRUE	FALSE
chr1	109230877	G	C	ENST00000234677	ENSG00000031698	SARS1	TRUE	FALSE
chr1	109230877	G	T	ENST00000234677	ENSG00000031698	SARS1	TRUE	FALSE
chr1	109230890	A	T	ENST00000234677	ENSG00000031698	SARS1	TRUE	TRUE
chr1	109230896	G	T	ENST00000234677	ENSG00000031698	SARS1	TRUE	TRUE
chr1	109230906	G	A	ENST00000234677	ENSG00000031698	SARS1	TRUE	TRUE
chr1	109230907	G	A	ENST00000234677	ENSG00000031698	SARS1	TRUE	TRUE
chr1	109230916	T	A	ENST00000234677	ENSG00000031698	SARS1	TRUE	TRUE
chr1	109230926	A	T	ENST00000234677	ENSG00000031698	SARS1	TRUE	TRUE
chr1	109230929	A	T	ENST00000234677	ENSG00000031698	SARS1	TRUE	TRUE
chr1	109230934	C	A	ENST00000234677	ENSG00000031698	SARS1	TRUE	TRUE
chr1	109230934	C	G	ENST00000234677	ENSG00000031698	SARS1	TRUE	TRUE
chr1	109230971	G	T	ENST00000234677	ENSG00000031698	SARS1	TRUE	TRUE
chr1	109230977	G	T	ENST00000234677	ENSG00000031698	SARS1	TRUE	TRUE
chr1	109230980	A	T	ENST00000234677	ENSG00000031698	SARS1	TRUE	TRUE
chr1	109231004	C	T	ENST00000234677	ENSG00000031698	SARS1
chr1	109231012	C	A	ENST00000234677	ENSG00000031698	SARS1
chr1	109231012	C	G	ENST00000234677	ENSG00000031698	SARS1
chr1	109231017	T	A	ENST00000234677	ENSG00000031698	SARS1
chr1	109231019	A	T	ENST00000234677	ENSG00000031698	SARS1
chr1	109231022	G	A	ENST00000234677	ENSG00000031698	SARS1	TRUE	FALSE
chr1	109231022	G	C	ENST00000234677	ENSG00000031698	SARS1	TRUE	FALSE
chr1	109231022	G	T	ENST00000234677	ENSG00000031698	SARS1	TRUE	FALSE
chr1	109231023	T	A	ENST00000234677	ENSG00000031698	SARS1	TRUE	FALSE
chr1	109231023	T	C	ENST00000234677	ENSG00000031698	SARS1	TRUE	FALSE
chr1	109231023	T	G	ENST00000234677	ENSG00000031698	SARS1	TRUE	FALSE
chr1	109231629	A	C	ENST00000234677	ENSG00000031698	SARS1	TRUE	FALSE
chr1	109231629	A	G	ENST00000234677	ENSG00000031698	SARS1	TRUE	FALSE
chr1	109231629	A	T	ENST00000234677	ENSG00000031698	SARS1	TRUE	FALSE
chr1	109231630	G	A	ENST00000234677	ENSG00000031698	SARS1	TRUE	FALSE
chr1	109231630	G	C	ENST00000234677	ENSG00000031698	SARS1	TRUE	FALSE
chr1	109231630	G	T	ENST00000234677	ENSG00000031698	SARS1	TRUE	FALSE
chr1	109231649	G	T	ENST00000234677	ENSG00000031698	SARS1	TRUE	TRUE
chr1	109231652	C	T	ENST00000234677	ENSG00000031698	SARS1	TRUE	TRUE
chr1	109231664	C	T	ENST00000234677	ENSG00000031698	SARS1	TRUE	TRUE
chr1	109231669	T	A	ENST00000234677	ENSG00000031698	SARS1	TRUE	TRUE
chr1	109231669	T	G	ENST00000234677	ENSG00000031698	SARS1	TRUE	TRUE
chr1	109231683	T	A	ENST00000234677	ENSG00000031698	SARS1	TRUE	TRUE
chr1	109231685	G	T	ENST00000234677	ENSG00000031698	SARS1	TRUE	TRUE
chr1	109231699	C	A	ENST00000234677	ENSG00000031698	SARS1	TRUE	TRUE
chr1	109231699	C	G	ENST00000234677	ENSG00000031698	SARS1	TRUE	TRUE
chr1	109231711	T	A	ENST00000234677	ENSG00000031698	SARS1	TRUE	TRUE
chr1	109231711	T	G	ENST00000234677	ENSG00000031698	SARS1	TRUE	TRUE
chr1	109231730	A	T	ENST00000234677	ENSG00000031698	SARS1	TRUE	TRUE
chr1	109231733	G	T	ENST00000234677	ENSG00000031698	SARS1	TRUE	TRUE
chr1	109231742	C	T	ENST00000234677	ENSG00000031698	SARS1	TRUE	TRUE
chr1	109231745	G	T	ENST00000234677	ENSG00000031698	SARS1	TRUE	TRUE
chr1	109231754	C	T	ENST00000234677	ENSG00000031698	SARS1	TRUE	TRUE
chr1	109231763	C	T	ENST00000234677	ENSG00000031698	SARS1	TRUE	TRUE
chr1	109231772	G	T	ENST00000234677	ENSG00000031698	SARS1	TRUE	TRUE
chr1	109231775	G	T	ENST00000234677	ENSG00000031698	SARS1	TRUE	TRUE
chr1	109231783	T	A	ENST00000234677	ENSG00000031698	SARS1	TRUE	TRUE
chr1	109231783	T	G	ENST00000234677	ENSG00000031698	SARS1	TRUE	TRUE
chr1	109231784	A	T	ENST00000234677	ENSG00000031698	SARS1	TRUE	TRUE
chr1	109231787	G	A	ENST00000234677	ENSG00000031698	SARS1	TRUE	FALSE
chr1	109231787	G	C	ENST00000234677	ENSG00000031698	SARS1	TRUE	FALSE
chr1	109231787	G	T	ENST00000234677	ENSG00000031698	SARS1	TRUE	FALSE
chr1	109231788	T	A	ENST00000234677	ENSG00000031698	SARS1	TRUE	FALSE
chr1	109231788	T	C	ENST00000234677	ENSG00000031698	SARS1	FALSE	FALSE
chr1	109231788	T	G	ENST00000234677	ENSG00000031698	SARS1	TRUE	FALSE
chr1	109235208	A	C	ENST00000234677	ENSG00000031698	SARS1	TRUE	FALSE
chr1	109235208	A	G	ENST00000234677	ENSG00000031698	SARS1	TRUE	FALSE
chr1	109235208	A	T	ENST00000234677	ENSG00000031698	SARS1	TRUE	FALSE
chr1	109235209	G	A	ENST00000234677	ENSG00000031698	SARS1	TRUE	FALSE
chr1	109235209	G	C	ENST00000234677	ENSG00000031698	SARS1	TRUE	FALSE
chr1	109235209	G	T	ENST00000234677	ENSG00000031698	SARS1	TRUE	FALSE
chr1	109235219	A	T	ENST00000234677	ENSG00000031698	SARS1	TRUE	TRUE
chr1	109235228	G	T	ENST00000234677	ENSG00000031698	SARS1	TRUE	TRUE
chr1	109235231	A	T	ENST00000234677	ENSG00000031698	SARS1	TRUE	TRUE
chr1	109235251	T	A	ENST00000234677	ENSG00000031698	SARS1	TRUE	TRUE
chr1	109235251	T	G	ENST00000234677	ENSG00000031698	SARS1	TRUE	TRUE
chr1	109235255	G	T	ENST00000234677	ENSG00000031698	SARS1	TRUE	TRUE
chr1	109235258	A	T	ENST00000234677	ENSG00000031698	SARS1	TRUE	TRUE
chr1	109235263	C	A	ENST00000234677	ENSG00000031698	SARS1	TRUE	TRUE
chr1	109235263	C	G	ENST00000234677	ENSG00000031698	SARS1	TRUE	TRUE
chr1	109235277	C	A	ENST00000234677	ENSG00000031698	SARS1	TRUE	TRUE
chr1	109235277	C	G	ENST00000234677	ENSG00000031698	SARS1	TRUE	TRUE
chr1	109235279	G	T	ENST00000234677	ENSG00000031698	SARS1	TRUE	TRUE
chr1	109235282	C	T	ENST00000234677	ENSG00000031698	SARS1	TRUE	TRUE
chr1	109235309	G	T	ENST00000234677	ENSG00000031698	SARS1	TRUE	TRUE
chr1	109235313	G	A	ENST00000234677	ENSG00000031698	SARS1	TRUE	TRUE
chr1	109235314	G	A	ENST00000234677	ENSG00000031698	SARS1	TRUE	TRUE
chr1	109235324	G	T	ENST00000234677	ENSG00000031698	SARS1	TRUE	TRUE
chr1	109235339	A	T	ENST00000234677	ENSG00000031698	SARS1	TRUE	TRUE
chr1	109235344	T	A	ENST00000234677	ENSG00000031698	SARS1	TRUE	TRUE
chr1	109235344	T	G	ENST00000234677	ENSG00000031698	SARS1	TRUE	TRUE
chr1	109235362	C	A	ENST00000234677	ENSG00000031698	SARS1	TRUE	TRUE
chr1	109235369	C	T	ENST00000234677	ENSG00000031698	SARS1	TRUE	TRUE
chr1	109235372	G	T	ENST00000234677	ENSG00000031698	SARS1	TRUE	TRUE
chr1	109235411	C	T	ENST00000234677	ENSG00000031698	SARS1	TRUE	TRUE
chr1	109235420	C	T	ENST00000234677	ENSG00000031698	SARS1	TRUE	TRUE
chr1	109235426	G	T	ENST00000234677	ENSG00000031698	SARS1	TRUE	TRUE
chr1	109235429	A	T	ENST00000234677	ENSG00000031698	SARS1	TRUE	TRUE
chr1	109235432	G	A	ENST00000234677	ENSG00000031698	SARS1	TRUE	FALSE
chr1	109235432	G	C	ENST00000234677	ENSG00000031698	SARS1	TRUE	FALSE
chr1	109235432	G	T	ENST00000234677	ENSG00000031698	SARS1	TRUE	FALSE
chr1	109235433	T	A	ENST00000234677	ENSG00000031698	SARS1	TRUE	FALSE
chr1	109235433	T	C	ENST00000234677	ENSG00000031698	SARS1	FALSE	FALSE
chr1	109235433	T	G	ENST00000234677	ENSG00000031698	SARS1	TRUE	FALSE
chr1	109235975	A	C	ENST00000234677	ENSG00000031698	SARS1	TRUE	FALSE
chr1	109235975	A	G	ENST00000234677	ENSG00000031698	SARS1	TRUE	FALSE
chr1	109235975	A	T	ENST00000234677	ENSG00000031698	SARS1	TRUE	FALSE
chr1	109235976	G	A	ENST00000234677	ENSG00000031698	SARS1	TRUE	FALSE
chr1	109235976	G	C	ENST00000234677	ENSG00000031698	SARS1	TRUE	FALSE
chr1	109235976	G	T	ENST00000234677	ENSG00000031698	SARS1	TRUE	FALSE
chr1	109235980	G	T	ENST00000234677	ENSG00000031698	SARS1	TRUE	TRUE
chr1	109235983	C	T	ENST00000234677	ENSG00000031698	SARS1	TRUE	TRUE
chr1	109235994	C	A	ENST00000234677	ENSG00000031698	SARS1	TRUE	TRUE
chr1	109235994	C	G	ENST00000234677	ENSG00000031698	SARS1	TRUE	TRUE
chr1	109235996	C	A	ENST00000234677	ENSG00000031698	SARS1	TRUE	TRUE
chr1	109235996	C	G	ENST00000234677	ENSG00000031698	SARS1	TRUE	TRUE
chr1	109235999	C	A	ENST00000234677	ENSG00000031698	SARS1	TRUE	TRUE
chr1	109235999	C	G	ENST00000234677	ENSG00000031698	SARS1	TRUE	TRUE
chr1	109236013	A	T	ENST00000234677	ENSG00000031698	SARS1	TRUE	TRUE
chr1	109236017	C	A	ENST00000234677	ENSG00000031698	SARS1	TRUE	TRUE
chr1	109236017	C	G	ENST00000234677	ENSG00000031698	SARS1	TRUE	TRUE
chr1	109236020	G	A	ENST00000234677	ENSG00000031698	SARS1	TRUE	TRUE
chr1	109236021	G	A	ENST00000234677	ENSG00000031698	SARS1	TRUE	TRUE
chr1	109236022	G	T	ENST00000234677	ENSG00000031698	SARS1	TRUE	TRUE
chr1	109236031	G	T	ENST00000234677	ENSG00000031698	SARS1	TRUE	TRUE
chr1	109236034	G	T	ENST00000234677	ENSG00000031698	SARS1	TRUE	TRUE
chr1	109236052	G	T	ENST00000234677	ENSG00000031698	SARS1	TRUE	TRUE
chr1	109236055	G	T	ENST00000234677	ENSG00000031698	SARS1	TRUE	TRUE
chr1	109236063	C	A	ENST00000234677	ENSG00000031698	SARS1	TRUE	TRUE
chr1	109236063	C	G	ENST00000234677	ENSG00000031698	SARS1	TRUE	TRUE
chr1	109236064	C	T	ENST00000234677	ENSG00000031698	SARS1	TRUE	TRUE
chr1	109236084	C	A	ENST00000234677	ENSG00000031698	SARS1	TRUE	TRUE
chr1	109236084	C	G	ENST00000234677	ENSG00000031698	SARS1	TRUE	TRUE
chr1	109236104	C	A	ENST00000234677	ENSG00000031698	SARS1	TRUE	TRUE
chr1	109236104	C	G	ENST00000234677	ENSG00000031698	SARS1	TRUE	TRUE
chr1	109236107	G	A	ENST00000234677	ENSG00000031698	SARS1	TRUE	FALSE
chr1	109236107	G	C	ENST00000234677	ENSG00000031698	SARS1	TRUE	FALSE
chr1	109236107	G	T	ENST00000234677	ENSG00000031698	SARS1	TRUE	FALSE
chr1	109236108	T	A	ENST00000234677	ENSG00000031698	SARS1	TRUE	FALSE
chr1	109236108	T	C	ENST00000234677	ENSG00000031698	SARS1	TRUE	FALSE
chr1	109236108	T	G	ENST00000234677	ENSG00000031698	SARS1	TRUE	FALSE
chr1	109236389	A	C	ENST00000234677	ENSG00000031698	SARS1	TRUE	FALSE
chr1	109236389	A	G	ENST00000234677	ENSG00000031698	SARS1	TRUE	FALSE
chr1	109236389	A	T	ENST00000234677	ENSG00000031698	SARS1	TRUE	FALSE
chr1	109236390	G	A	ENST00000234677	ENSG00000031698	SARS1	TRUE	FALSE
chr1	109236390	G	C	ENST00000234677	ENSG00000031698	SARS1	TRUE	FALSE
chr1	109236390	G	T	ENST00000234677	ENSG00000031698	SARS1	TRUE	FALSE
chr1	109236397	T	A	ENST00000234677	ENSG00000031698	SARS1	TRUE	TRUE
chr1	109236414	A	T	ENST00000234677	ENSG00000031698	SARS1	TRUE	TRUE
chr1	109236417	A	T	ENST00000234677	ENSG00000031698	SARS1	TRUE	TRUE
chr1	109236429	G	T	ENST00000234677	ENSG00000031698	SARS1	TRUE	TRUE
chr1	109236436	G	A	ENST00000234677	ENSG00000031698	SARS1	TRUE	TRUE
chr1	109236437	G	A	ENST00000234677	ENSG00000031698	SARS1	TRUE	TRUE
chr1	109236448	C	A	ENST00000234677	ENSG00000031698	SARS1	TRUE	TRUE
chr1	109236448	C	G	ENST00000234677	ENSG00000031698	SARS1	TRUE	TRUE
chr1	109236450	G	T	ENST00000234677	ENSG00000031698	SARS1	TRUE	TRUE
chr1	109236462	G	T	ENST00000234677	ENSG00000031698	SARS1	TRUE	TRUE
chr1	109236466	T	A	ENST00000234677	ENSG00000031698	SARS1	TRUE	TRUE
chr1	109236476	T	A	ENST00000234677	ENSG00000031698	SARS1	TRUE	TRUE
chr1	109236485	C	A	ENST00000234677	ENSG00000031698	SARS1	TRUE	TRUE
chr1	109236494	C	A	ENST00000234677	ENSG00000031698	SARS1	TRUE	TRUE
chr1	109236494	C	G	ENST00000234677	ENSG00000031698	SARS1	TRUE	TRUE
chr1	109236495	C	T	ENST00000234677	ENSG00000031698	SARS1	TRUE	TRUE
chr1	109236510	C	T	ENST00000234677	ENSG00000031698	SARS1	TRUE	TRUE
chr1	109236516	C	T	ENST00000234677	ENSG00000031698	SARS1	TRUE	TRUE
chr1	109236521	T	A	ENST00000234677	ENSG00000031698	SARS1	TRUE	TRUE
chr1	109236521	T	G	ENST00000234677	ENSG00000031698	SARS1	TRUE	TRUE
chr1	109236525	C	T	ENST00000234677	ENSG00000031698	SARS1	TRUE	TRUE
chr1	109236531	A	T	ENST00000234677	ENSG00000031698	SARS1	TRUE	TRUE
chr1	109236534	A	T	ENST00000234677	ENSG00000031698	SARS1	TRUE	TRUE
chr1	109236546	A	T	ENST00000234677	ENSG00000031698	SARS1	TRUE	TRUE
chr1	109236549	G	A	ENST00000234677	ENSG00000031698	SARS1	TRUE	FALSE
chr1	109236549	G	C	ENST00000234677	ENSG00000031698	SARS1	TRUE	FALSE
chr1	109236549	G	T	ENST00000234677	ENSG00000031698	SARS1	TRUE	FALSE
chr1	109236550	T	A	ENST00000234677	ENSG00000031698	SARS1	TRUE	FALSE
chr1	109236550	T	C	ENST00000234677	ENSG00000031698	SARS1	TRUE	FALSE
chr1	109236550	T	G	ENST00000234677	ENSG00000031698	SARS1	TRUE	FALSE
chr1	109237242	A	C	ENST00000234677	ENSG00000031698	SARS1	TRUE	FALSE
chr1	109237242	A	G	ENST00000234677	ENSG00000031698	SARS1	TRUE	FALSE
chr1	109237242	A	T	ENST00000234677	ENSG00000031698	SARS1	TRUE	FALSE
chr1	109237243	G	A	ENST00000234677	ENSG00000031698	SARS1	TRUE	FALSE
chr1	109237243	G	C	ENST00000234677	ENSG00000031698	SARS1	TRUE	FALSE
chr1	109237243	G	T	ENST00000234677	ENSG00000031698	SARS1	TRUE	FALSE
chr1	109237247	G	T	ENST00000234677	ENSG00000031698	SARS1	TRUE	TRUE
chr1	109237279	C	A	ENST00000234677	ENSG00000031698	SARS1	TRUE	TRUE
chr1	109237300	C	A	ENST00000234677	ENSG00000031698	SARS1	TRUE	TRUE
chr1	109237310	G	T	ENST00000234677	ENSG00000031698	SARS1	TRUE	TRUE
chr1	109237318	C	A	ENST00000234677	ENSG00000031698	SARS1	TRUE	TRUE
chr1	109237318	C	G	ENST00000234677	ENSG00000031698	SARS1	TRUE	TRUE
chr1	109237319	C	T	ENST00000234677	ENSG00000031698	SARS1	TRUE	TRUE
chr1	109237325	G	T	ENST00000234677	ENSG00000031698	SARS1	FALSE	FALSE
chr1	109237328	A	T	ENST00000234677	ENSG00000031698	SARS1	FALSE	FALSE
chr1	109237346	G	T	ENST00000234677	ENSG00000031698	SARS1	FALSE	FALSE
chr1	109237349	A	T	ENST00000234677	ENSG00000031698	SARS1	FALSE	FALSE
chr1	109237353	T	A	ENST00000234677	ENSG00000031698	SARS1	FALSE	FALSE
chr1	109237355	A	T	ENST00000234677	ENSG00000031698	SARS1	FALSE	FALSE
chr1	109237358	G	T	ENST00000234677	ENSG00000031698	SARS1	FALSE	FALSE
chr1	109237373	G	T	ENST00000234677	ENSG00000031698	SARS1	FALSE	FALSE
chr1	109237374	G	A	ENST00000234677	ENSG00000031698	SARS1	TRUE	FALSE
chr1	109237374	G	C	ENST00000234677	ENSG00000031698	SARS1	TRUE	FALSE
chr1	109237374	G	T	ENST00000234677	ENSG00000031698	SARS1	TRUE	FALSE
chr1	109237375	T	A	ENST00000234677	ENSG00000031698	SARS1	TRUE	FALSE
chr1	109237375	T	C	ENST00000234677	ENSG00000031698	SARS1	TRUE	FALSE
chr1	109237375	T	G	ENST00000234677	ENSG00000031698	SARS1	TRUE	FALSE
chr1	109237729	A	C	ENST00000234677	ENSG00000031698	SARS1	TRUE	FALSE
chr1	109237729	A	G	ENST00000234677	ENSG00000031698	SARS1	TRUE	FALSE
chr1	109237729	A	T	ENST00000234677	ENSG00000031698	SARS1	TRUE	FALSE
chr1	109237730	G	A	ENST00000234677	ENSG00000031698	SARS1	TRUE	FALSE
chr1	109237730	G	C	ENST00000234677	ENSG00000031698	SARS1	TRUE	FALSE
chr1	109237730	G	T	ENST00000234677	ENSG00000031698	SARS1	TRUE	FALSE
chr1	109237736	C	T	ENST00000234677	ENSG00000031698	SARS1	FALSE	FALSE
chr1	109237739	G	T	ENST00000234677	ENSG00000031698	SARS1	FALSE	FALSE
chr1	109237757	A	T	ENST00000234677	ENSG00000031698	SARS1	FALSE	FALSE
chr1	109237772	G	T	ENST00000234677	ENSG00000031698	SARS1	FALSE	FALSE
chr1	109237775	C	T	ENST00000234677	ENSG00000031698	SARS1	FALSE	FALSE
chr1	109237778	G	T	ENST00000234677	ENSG00000031698	SARS1	FALSE	FALSE
chr1	109237785	C	A	ENST00000234677	ENSG00000031698	SARS1	FALSE	FALSE
chr1	109237785	C	G	ENST00000234677	ENSG00000031698	SARS1	FALSE	FALSE
chr1	109237787	A	T	ENST00000234677	ENSG00000031698	SARS1	FALSE	FALSE
chr1	109237790	A	T	ENST00000234677	ENSG00000031698	SARS1	FALSE	FALSE
chr1	109237793	C	T	ENST00000234677	ENSG00000031698	SARS1	FALSE	FALSE
chr1	109237796	A	T	ENST00000234677	ENSG00000031698	SARS1	FALSE	FALSE
chr1	109237799	A	T	ENST00000234677	ENSG00000031698	SARS1	FALSE	FALSE
chr1	109237802	C	T	ENST00000234677	ENSG00000031698	SARS1	FALSE	FALSE
chr1	109237808	G	T	ENST00000234677	ENSG00000031698	SARS1	FALSE	FALSE
chr1	109237817	A	T	ENST00000234677	ENSG00000031698	SARS1	FALSE	FALSE
chr1	109237820	A	T	ENST00000234677	ENSG00000031698	SARS1	FALSE	FALSE
chr1	109237823	A	T	ENST00000234677	ENSG00000031698	SARS1	FALSE	FALSE
chr1	109237835	A	T	ENST00000234677	ENSG00000031698	SARS1	FALSE	FALSE
chr1	109237850	G	T	ENST00000234677	ENSG00000031698	SARS1	FALSE	FALSE
chr1	109237862	C	T	ENST00000234677	ENSG00000031698	SARS1	FALSE	FALSE
chr1	109237871	G	T	ENST00000234677	ENSG00000031698	SARS1	FALSE	FALSE
chr1	109250141	T	A	ENST00000271332	ENSG00000143126	CELSR2	TRUE	FALSE
chr1	109250168	T	A	ENST00000271332	ENSG00000143126	CELSR2	TRUE	TRUE
chr1	109250170	G	T	ENST00000271332	ENSG00000143126	CELSR2	TRUE	TRUE
chr1	109250176	C	T	ENST00000271332	ENSG00000143126	CELSR2	TRUE	TRUE
chr1	109250190	T	A	ENST00000271332	ENSG00000143126	CELSR2	TRUE	TRUE
chr1	109250198	T	A	ENST00000271332	ENSG00000143126	CELSR2	TRUE	TRUE
chr1	109250209	G	T	ENST00000271332	ENSG00000143126	CELSR2	TRUE	TRUE
chr1	109250212	C	T	ENST00000271332	ENSG00000143126	CELSR2	TRUE	TRUE
chr1	109250222	C	A	ENST00000271332	ENSG00000143126	CELSR2	TRUE	TRUE
chr1	109250232	C	A	ENST00000271332	ENSG00000143126	CELSR2	TRUE	TRUE
chr1	109250246	G	A	ENST00000271332	ENSG00000143126	CELSR2	TRUE	TRUE
chr1	109250247	G	A	ENST00000271332	ENSG00000143126	CELSR2	TRUE	TRUE
chr1	109250253	T	A	ENST00000271332	ENSG00000143126	CELSR2	TRUE	TRUE
chr1	109250261	C	A	ENST00000271332	ENSG00000143126	CELSR2	TRUE	TRUE
chr1	109250261	C	G	ENST00000271332	ENSG00000143126	CELSR2	TRUE	TRUE
chr1	109250267	C	A	ENST00000271332	ENSG00000143126	CELSR2	TRUE	TRUE
chr1	109250276	G	A	ENST00000271332	ENSG00000143126	CELSR2	TRUE	TRUE
chr1	109250277	G	A	ENST00000271332	ENSG00000143126	CELSR2	TRUE	TRUE
chr1	109250283	C	A	ENST00000271332	ENSG00000143126	CELSR2	TRUE	TRUE
chr1	109250283	C	G	ENST00000271332	ENSG00000143126	CELSR2	TRUE	TRUE
chr1	109250295	C	A	ENST00000271332	ENSG00000143126	CELSR2	TRUE	TRUE
chr1	109250311	G	T	ENST00000271332	ENSG00000143126	CELSR2	TRUE	TRUE
chr1	109250357	G	A	ENST00000271332	ENSG00000143126	CELSR2	TRUE	TRUE
chr1	109250358	G	A	ENST00000271332	ENSG00000143126	CELSR2	TRUE	TRUE
chr1	109250361	T	A	ENST00000271332	ENSG00000143126	CELSR2	TRUE	TRUE
chr1	109250365	G	T	ENST00000271332	ENSG00000143126	CELSR2	TRUE	TRUE
chr1	109250371	G	T	ENST00000271332	ENSG00000143126	CELSR2	TRUE	TRUE
chr1	109250401	G	T	ENST00000271332	ENSG00000143126	CELSR2	TRUE	TRUE
chr1	109250409	C	A	ENST00000271332	ENSG00000143126	CELSR2	TRUE	TRUE
chr1	109250414	G	A	ENST00000271332	ENSG00000143126	CELSR2	TRUE	TRUE
chr1	109250415	G	A	ENST00000271332	ENSG00000143126	CELSR2	TRUE	TRUE
chr1	109250421	T	A	ENST00000271332	ENSG00000143126	CELSR2	TRUE	TRUE
chr1	109250437	G	T	ENST00000271332	ENSG00000143126	CELSR2	TRUE	TRUE
chr1	109250455	C	T	ENST00000271332	ENSG00000143126	CELSR2	TRUE	TRUE
chr1	109250461	A	T	ENST00000271332	ENSG00000143126	CELSR2	TRUE	TRUE
chr1	109250476	G	T	ENST00000271332	ENSG00000143126	CELSR2	TRUE	TRUE
chr1	109250479	G	T	ENST00000271332	ENSG00000143126	CELSR2	TRUE	TRUE
chr1	109250490	C	A	ENST00000271332	ENSG00000143126	CELSR2	TRUE	TRUE
chr1	109250492	T	A	ENST00000271332	ENSG00000143126	CELSR2	TRUE	TRUE
chr1	109250492	T	G	ENST00000271332	ENSG00000143126	CELSR2	TRUE	TRUE
chr1	109250494	A	T	ENST00000271332	ENSG00000143126	CELSR2	TRUE	TRUE
chr1	109250509	A	T	ENST00000271332	ENSG00000143126	CELSR2	TRUE	TRUE
chr1	109250514	C	A	ENST00000271332	ENSG00000143126	CELSR2	TRUE	TRUE
chr1	109250515	C	T	ENST00000271332	ENSG00000143126	CELSR2	TRUE	TRUE
chr1	109250523	C	A	ENST00000271332	ENSG00000143126	CELSR2	TRUE	TRUE
chr1	109250524	A	T	ENST00000271332	ENSG00000143126	CELSR2	TRUE	TRUE
chr1	109250533	C	T	ENST00000271332	ENSG00000143126	CELSR2	TRUE	TRUE
chr1	109250557	G	T	ENST00000271332	ENSG00000143126	CELSR2	TRUE	TRUE
chr1	109250564	C	A	ENST00000271332	ENSG00000143126	CELSR2	TRUE	TRUE
chr1	109250564	C	G	ENST00000271332	ENSG00000143126	CELSR2	TRUE	TRUE
chr1	109250569	G	T	ENST00000271332	ENSG00000143126	CELSR2	TRUE	TRUE
chr1	109250572	G	T	ENST00000271332	ENSG00000143126	CELSR2	TRUE	TRUE
chr1	109250593	A	T	ENST00000271332	ENSG00000143126	CELSR2	TRUE	TRUE
chr1	109250617	C	T	ENST00000271332	ENSG00000143126	CELSR2	TRUE	TRUE
chr1	109250623	C	T	ENST00000271332	ENSG00000143126	CELSR2	TRUE	TRUE
chr1	109250637	C	A	ENST00000271332	ENSG00000143126	CELSR2	TRUE	TRUE
chr1	109250637	C	G	ENST00000271332	ENSG00000143126	CELSR2	TRUE	TRUE
chr1	109250638	C	T	ENST00000271332	ENSG00000143126	CELSR2	TRUE	TRUE
chr1	109250653	G	T	ENST00000271332	ENSG00000143126	CELSR2	TRUE	TRUE
chr1	109250659	C	T	ENST00000271332	ENSG00000143126	CELSR2	TRUE	TRUE
chr1	109250707	G	T	ENST00000271332	ENSG00000143126	CELSR2	TRUE	TRUE
chr1	109250713	G	T	ENST00000271332	ENSG00000143126	CELSR2	TRUE	TRUE
chr1	109250722	C	T	ENST00000271332	ENSG00000143126	CELSR2	TRUE	TRUE
chr1	109250728	G	T	ENST00000271332	ENSG00000143126	CELSR2	TRUE	TRUE
chr1	109250733	C	A	ENST00000271332	ENSG00000143126	CELSR2	TRUE	TRUE
chr1	109250733	C	G	ENST00000271332	ENSG00000143126	CELSR2	TRUE	TRUE
chr1	109250767	C	T	ENST00000271332	ENSG00000143126	CELSR2	TRUE	TRUE
chr1	109250812	G	T	ENST00000271332	ENSG00000143126	CELSR2	TRUE	TRUE
chr1	109250815	G	T	ENST00000271332	ENSG00000143126	CELSR2	TRUE	TRUE
chr1	109250827	G	T	ENST00000271332	ENSG00000143126	CELSR2	TRUE	TRUE
chr1	109250833	A	T	ENST00000271332	ENSG00000143126	CELSR2	TRUE	TRUE
chr1	109250863	C	T	ENST00000271332	ENSG00000143126	CELSR2	TRUE	TRUE
chr1	109250881	C	T	ENST00000271332	ENSG00000143126	CELSR2	TRUE	TRUE
chr1	109250884	C	T	ENST00000271332	ENSG00000143126	CELSR2	TRUE	TRUE
chr1	109250912	T	A	ENST00000271332	ENSG00000143126	CELSR2	TRUE	TRUE
chr1	109250947	G	T	ENST00000271332	ENSG00000143126	CELSR2	TRUE	TRUE
chr1	109250950	C	T	ENST00000271332	ENSG00000143126	CELSR2	TRUE	TRUE
chr1	109250953	C	T	ENST00000271332	ENSG00000143126	CELSR2	TRUE	TRUE
chr1	109250956	G	T	ENST00000271332	ENSG00000143126	CELSR2	TRUE	TRUE
chr1	109250961	C	A	ENST00000271332	ENSG00000143126	CELSR2	TRUE	TRUE
chr1	109250961	C	G	ENST00000271332	ENSG00000143126	CELSR2	TRUE	TRUE
chr1	109250962	A	T	ENST00000271332	ENSG00000143126	CELSR2	TRUE	TRUE
chr1	109250965	G	T	ENST00000271332	ENSG00000143126	CELSR2	TRUE	TRUE
chr1	109250977	G	T	ENST00000271332	ENSG00000143126	CELSR2	TRUE	TRUE
chr1	109250986	G	T	ENST00000271332	ENSG00000143126	CELSR2	TRUE	TRUE
chr1	109250997	T	A	ENST00000271332	ENSG00000143126	CELSR2	TRUE	TRUE
chr1	109250997	T	G	ENST00000271332	ENSG00000143126	CELSR2	TRUE	TRUE
chr1	109250998	G	T	ENST00000271332	ENSG00000143126	CELSR2	TRUE	TRUE
chr1	109251057	C	A	ENST00000271332	ENSG00000143126	CELSR2	TRUE	TRUE
chr1	109251057	C	G	ENST00000271332	ENSG00000143126	CELSR2	TRUE	TRUE
chr1	109251067	G	T	ENST00000271332	ENSG00000143126	CELSR2	TRUE	TRUE
chr1	109251091	G	T	ENST00000271332	ENSG00000143126	CELSR2	TRUE	TRUE
chr1	109251100	G	T	ENST00000271332	ENSG00000143126	CELSR2	TRUE	TRUE
chr1	109251127	C	T	ENST00000271332	ENSG00000143126	CELSR2	TRUE	TRUE
chr1	109251151	G	T	ENST00000271332	ENSG00000143126	CELSR2	TRUE	TRUE
chr1	109251154	G	T	ENST00000271332	ENSG00000143126	CELSR2	TRUE	TRUE
chr1	109251160	G	T	ENST00000271332	ENSG00000143126	CELSR2	TRUE	TRUE
chr1	109251168	C	A	ENST00000271332	ENSG00000143126	CELSR2	TRUE	TRUE
chr1	109251168	C	G	ENST00000271332	ENSG00000143126	CELSR2	TRUE	TRUE
chr1	109251169	C	T	ENST00000271332	ENSG00000143126	CELSR2	TRUE	TRUE
chr1	109251181	G	T	ENST00000271332	ENSG00000143126	CELSR2	TRUE	TRUE
chr1	109251193	C	T	ENST00000271332	ENSG00000143126	CELSR2	TRUE	TRUE
chr1	109251247	G	T	ENST00000271332	ENSG00000143126	CELSR2	TRUE	TRUE
chr1	109251271	C	T	ENST00000271332	ENSG00000143126	CELSR2	TRUE	TRUE
chr1	109251280	G	T	ENST00000271332	ENSG00000143126	CELSR2	TRUE	TRUE
chr1	109251283	A	T	ENST00000271332	ENSG00000143126	CELSR2	TRUE	TRUE
chr1	109251291	T	A	ENST00000271332	ENSG00000143126	CELSR2	TRUE	TRUE
chr1	109251291	T	G	ENST00000271332	ENSG00000143126	CELSR2	TRUE	TRUE
chr1	109251298	C	T	ENST00000271332	ENSG00000143126	CELSR2	TRUE	TRUE
chr1	109251307	G	T	ENST00000271332	ENSG00000143126	CELSR2	TRUE	TRUE
chr1	109251337	C	T	ENST00000271332	ENSG00000143126	CELSR2	TRUE	TRUE
chr1	109251350	C	A	ENST00000271332	ENSG00000143126	CELSR2	TRUE	TRUE
chr1	109251355	C	T	ENST00000271332	ENSG00000143126	CELSR2	TRUE	TRUE
chr1	109251361	A	T	ENST00000271332	ENSG00000143126	CELSR2	TRUE	TRUE
chr1	109251387	T	A	ENST00000271332	ENSG00000143126	CELSR2	TRUE	TRUE
chr1	109251387	T	G	ENST00000271332	ENSG00000143126	CELSR2	TRUE	TRUE
chr1	109251412	G	T	ENST00000271332	ENSG00000143126	CELSR2	TRUE	TRUE
chr1	109251415	C	T	ENST00000271332	ENSG00000143126	CELSR2	TRUE	TRUE
chr1	109251423	T	A	ENST00000271332	ENSG00000143126	CELSR2	TRUE	TRUE
chr1	109251423	T	G	ENST00000271332	ENSG00000143126	CELSR2	TRUE	TRUE
chr1	109251433	C	T	ENST00000271332	ENSG00000143126	CELSR2	TRUE	TRUE
chr1	109251439	G	T	ENST00000271332	ENSG00000143126	CELSR2	TRUE	TRUE
chr1	109251471	T	A	ENST00000271332	ENSG00000143126	CELSR2	TRUE	TRUE
chr1	109251471	T	G	ENST00000271332	ENSG00000143126	CELSR2	TRUE	TRUE
chr1	109251472	G	T	ENST00000271332	ENSG00000143126	CELSR2	TRUE	TRUE
chr1	109251481	A	T	ENST00000271332	ENSG00000143126	CELSR2	TRUE	TRUE
chr1	109251484	G	T	ENST00000271332	ENSG00000143126	CELSR2	TRUE	TRUE
chr1	109251489	C	A	ENST00000271332	ENSG00000143126	CELSR2	TRUE	TRUE
chr1	109251489	C	G	ENST00000271332	ENSG00000143126	CELSR2	TRUE	TRUE
chr1	109251502	C	T	ENST00000271332	ENSG00000143126	CELSR2	TRUE	TRUE
chr1	109251508	C	T	ENST00000271332	ENSG00000143126	CELSR2	TRUE	TRUE
chr1	109251548	T	A	ENST00000271332	ENSG00000143126	CELSR2	TRUE	TRUE
chr1	109251559	C	T	ENST00000271332	ENSG00000143126	CELSR2	TRUE	TRUE
chr1	109251610	C	T	ENST00000271332	ENSG00000143126	CELSR2	TRUE	TRUE
chr1	109251625	G	T	ENST00000271332	ENSG00000143126	CELSR2	TRUE	TRUE
chr1	109251638	T	A	ENST00000271332	ENSG00000143126	CELSR2	TRUE	TRUE
chr1	109251638	T	G	ENST00000271332	ENSG00000143126	CELSR2	TRUE	TRUE
chr1	109251645	C	A	ENST00000271332	ENSG00000143126	CELSR2	TRUE	TRUE
chr1	109251645	C	G	ENST00000271332	ENSG00000143126	CELSR2	TRUE	TRUE
chr1	109251661	C	T	ENST00000271332	ENSG00000143126	CELSR2	TRUE	TRUE
chr1	109251700	G	T	ENST00000271332	ENSG00000143126	CELSR2	TRUE	TRUE
chr1	109251705	C	A	ENST00000271332	ENSG00000143126	CELSR2	TRUE	TRUE
chr1	109251705	C	G	ENST00000271332	ENSG00000143126	CELSR2	TRUE	TRUE
chr1	109251721	G	T	ENST00000271332	ENSG00000143126	CELSR2	TRUE	TRUE
chr1	109251761	G	A	ENST00000271332	ENSG00000143126	CELSR2	TRUE	TRUE
chr1	109251762	G	A	ENST00000271332	ENSG00000143126	CELSR2	TRUE	TRUE
chr1	109251778	G	T	ENST00000271332	ENSG00000143126	CELSR2	TRUE	TRUE
chr1	109251790	G	T	ENST00000271332	ENSG00000143126	CELSR2	TRUE	TRUE
chr1	109251793	G	T	ENST00000271332	ENSG00000143126	CELSR2	TRUE	TRUE
chr1	109251807	C	A	ENST00000271332	ENSG00000143126	CELSR2	TRUE	TRUE
chr1	109251807	C	G	ENST00000271332	ENSG00000143126	CELSR2	TRUE	TRUE
chr1	109251820	G	T	ENST00000271332	ENSG00000143126	CELSR2	TRUE	TRUE
chr1	109251826	C	T	ENST00000271332	ENSG00000143126	CELSR2	TRUE	TRUE
chr1	109251857	C	A	ENST00000271332	ENSG00000143126	CELSR2	TRUE	TRUE
chr1	109251913	C	T	ENST00000271332	ENSG00000143126	CELSR2	TRUE	TRUE
chr1	109251919	G	T	ENST00000271332	ENSG00000143126	CELSR2	TRUE	TRUE
chr1	109251924	C	A	ENST00000271332	ENSG00000143126	CELSR2	TRUE	TRUE
chr1	109251924	C	G	ENST00000271332	ENSG00000143126	CELSR2	TRUE	TRUE
chr1	109251940	G	T	ENST00000271332	ENSG00000143126	CELSR2	TRUE	TRUE
chr1	109251977	C	A	ENST00000271332	ENSG00000143126	CELSR2	TRUE	TRUE
chr1	109251977	C	G	ENST00000271332	ENSG00000143126	CELSR2	TRUE	TRUE
chr1	109252014	C	A	ENST00000271332	ENSG00000143126	CELSR2	TRUE	TRUE
chr1	109252014	C	G	ENST00000271332	ENSG00000143126	CELSR2	TRUE	TRUE
chr1	109252015	C	T	ENST00000271332	ENSG00000143126	CELSR2	TRUE	TRUE
chr1	109252036	C	T	ENST00000271332	ENSG00000143126	CELSR2	TRUE	TRUE
chr1	109252060	C	T	ENST00000271332	ENSG00000143126	CELSR2	TRUE	TRUE
chr1	109252104	C	A	ENST00000271332	ENSG00000143126	CELSR2	TRUE	TRUE
chr1	109252104	C	G	ENST00000271332	ENSG00000143126	CELSR2	TRUE	TRUE
chr1	109252105	A	T	ENST00000271332	ENSG00000143126	CELSR2	TRUE	TRUE
chr1	109252111	G	T	ENST00000271332	ENSG00000143126	CELSR2	TRUE	TRUE
chr1	109252117	C	T	ENST00000271332	ENSG00000143126	CELSR2	TRUE	TRUE
chr1	109252122	T	A	ENST00000271332	ENSG00000143126	CELSR2	TRUE	TRUE
chr1	109252122	T	G	ENST00000271332	ENSG00000143126	CELSR2	TRUE	TRUE
chr1	109252127	T	A	ENST00000271332	ENSG00000143126	CELSR2	TRUE	TRUE
chr1	109252156	C	T	ENST00000271332	ENSG00000143126	CELSR2	TRUE	TRUE
chr1	109252168	C	T	ENST00000271332	ENSG00000143126	CELSR2	TRUE	TRUE
chr1	109252216	C	T	ENST00000271332	ENSG00000143126	CELSR2	TRUE	TRUE
chr1	109252230	T	A	ENST00000271332	ENSG00000143126	CELSR2	TRUE	TRUE
chr1	109252230	T	G	ENST00000271332	ENSG00000143126	CELSR2	TRUE	TRUE
chr1	109252246	G	T	ENST00000271332	ENSG00000143126	CELSR2	TRUE	TRUE
chr1	109252294	G	T	ENST00000271332	ENSG00000143126	CELSR2	TRUE	TRUE
chr1	109252306	G	T	ENST00000271332	ENSG00000143126	CELSR2	TRUE	TRUE
chr1	109252326	C	A	ENST00000271332	ENSG00000143126	CELSR2	TRUE	TRUE
chr1	109252326	C	G	ENST00000271332	ENSG00000143126	CELSR2	TRUE	TRUE
chr1	109252333	G	T	ENST00000271332	ENSG00000143126	CELSR2	TRUE	TRUE
chr1	109252348	C	T	ENST00000271332	ENSG00000143126	CELSR2	TRUE	TRUE
chr1	109252387	C	T	ENST00000271332	ENSG00000143126	CELSR2	TRUE	TRUE
chr1	109252393	G	T	ENST00000271332	ENSG00000143126	CELSR2	TRUE	TRUE
chr1	109252404	T	A	ENST00000271332	ENSG00000143126	CELSR2	TRUE	TRUE
chr1	109252404	T	G	ENST00000271332	ENSG00000143126	CELSR2	TRUE	TRUE
chr1	109252405	G	T	ENST00000271332	ENSG00000143126	CELSR2	TRUE	TRUE
chr1	109252411	C	T	ENST00000271332	ENSG00000143126	CELSR2	TRUE	TRUE
chr1	109252422	C	A	ENST00000271332	ENSG00000143126	CELSR2	TRUE	TRUE
chr1	109252422	C	G	ENST00000271332	ENSG00000143126	CELSR2	TRUE	TRUE
chr1	109252459	C	T	ENST00000271332	ENSG00000143126	CELSR2	TRUE	TRUE
chr1	109252462	A	T	ENST00000271332	ENSG00000143126	CELSR2	TRUE	TRUE
chr1	109252479	C	A	ENST00000271332	ENSG00000143126	CELSR2	TRUE	TRUE
chr1	109252479	C	G	ENST00000271332	ENSG00000143126	CELSR2	TRUE	TRUE
chr1	109252483	G	T	ENST00000271332	ENSG00000143126	CELSR2	TRUE	TRUE
chr1	109252519	C	T	ENST00000271332	ENSG00000143126	CELSR2	TRUE	TRUE
chr1	109252528	C	T	ENST00000271332	ENSG00000143126	CELSR2	TRUE	TRUE
chr1	109252539	C	A	ENST00000271332	ENSG00000143126	CELSR2	TRUE	TRUE
chr1	109252539	C	G	ENST00000271332	ENSG00000143126	CELSR2	TRUE	TRUE
chr1	109252540	C	T	ENST00000271332	ENSG00000143126	CELSR2	TRUE	TRUE
chr1	109252554	T	A	ENST00000271332	ENSG00000143126	CELSR2	TRUE	TRUE
chr1	109252554	T	G	ENST00000271332	ENSG00000143126	CELSR2	TRUE	TRUE
chr1	109252555	G	T	ENST00000271332	ENSG00000143126	CELSR2	TRUE	TRUE
chr1	109252585	C	T	ENST00000271332	ENSG00000143126	CELSR2	TRUE	TRUE
chr1	109252592	C	A	ENST00000271332	ENSG00000143126	CELSR2	TRUE	TRUE
chr1	109252592	C	G	ENST00000271332	ENSG00000143126	CELSR2	TRUE	TRUE
chr1	109252612	G	T	ENST00000271332	ENSG00000143126	CELSR2	TRUE	TRUE
chr1	109252635	C	A	ENST00000271332	ENSG00000143126	CELSR2	TRUE	TRUE
chr1	109252635	C	G	ENST00000271332	ENSG00000143126	CELSR2	TRUE	TRUE
chr1	109252642	C	T	ENST00000271332	ENSG00000143126	CELSR2	TRUE	TRUE
chr1	109252645	G	T	ENST00000271332	ENSG00000143126	CELSR2	TRUE	TRUE
chr1	109252657	G	T	ENST00000271332	ENSG00000143126	CELSR2	TRUE	TRUE
chr1	109252678	G	T	ENST00000271332	ENSG00000143126	CELSR2	TRUE	TRUE
chr1	109252688	C	A	ENST00000271332	ENSG00000143126	CELSR2	TRUE	TRUE
chr1	109252688	C	G	ENST00000271332	ENSG00000143126	CELSR2	TRUE	TRUE
chr1	109252699	C	T	ENST00000271332	ENSG00000143126	CELSR2	TRUE	TRUE
chr1	109252720	C	T	ENST00000271332	ENSG00000143126	CELSR2	TRUE	TRUE
chr1	109252723	G	T	ENST00000271332	ENSG00000143126	CELSR2	TRUE	TRUE
chr1	109252735	C	T	ENST00000271332	ENSG00000143126	CELSR2	TRUE	TRUE
chr1	109252740	T	A	ENST00000271332	ENSG00000143126	CELSR2	TRUE	TRUE
chr1	109252740	T	G	ENST00000271332	ENSG00000143126	CELSR2	TRUE	TRUE
chr1	109252745	T	A	ENST00000271332	ENSG00000143126	CELSR2	TRUE	TRUE
chr1	109252755	T	A	ENST00000271332	ENSG00000143126	CELSR2	TRUE	TRUE
chr1	109252755	T	G	ENST00000271332	ENSG00000143126	CELSR2	TRUE	TRUE
chr1	109252765	A	T	ENST00000271332	ENSG00000143126	CELSR2	TRUE	TRUE
chr1	109252795	G	T	ENST00000271332	ENSG00000143126	CELSR2	TRUE	TRUE
chr1	109252814	T	A	ENST00000271332	ENSG00000143126	CELSR2	TRUE	TRUE
chr1	109252843	G	T	ENST00000271332	ENSG00000143126	CELSR2	TRUE	TRUE
chr1	109252846	C	T	ENST00000271332	ENSG00000143126	CELSR2	TRUE	TRUE
chr1	109252852	G	T	ENST00000271332	ENSG00000143126	CELSR2	TRUE	TRUE
chr1	109252870	G	T	ENST00000271332	ENSG00000143126	CELSR2	TRUE	TRUE
chr1	109252873	G	T	ENST00000271332	ENSG00000143126	CELSR2	TRUE	TRUE
chr1	109252927	G	T	ENST00000271332	ENSG00000143126	CELSR2	TRUE	TRUE
chr1	109252942	C	T	ENST00000271332	ENSG00000143126	CELSR2	TRUE	TRUE
chr1	109252953	C	A	ENST00000271332	ENSG00000143126	CELSR2	TRUE	TRUE
chr1	109252953	C	G	ENST00000271332	ENSG00000143126	CELSR2	TRUE	TRUE
chr1	109252954	C	T	ENST00000271332	ENSG00000143126	CELSR2	TRUE	TRUE
chr1	109252963	G	T	ENST00000271332	ENSG00000143126	CELSR2	TRUE	TRUE
chr1	109252978	G	T	ENST00000271332	ENSG00000143126	CELSR2	TRUE	TRUE
chr1	109252987	C	T	ENST00000271332	ENSG00000143126	CELSR2	TRUE	TRUE
chr1	109253008	G	T	ENST00000271332	ENSG00000143126	CELSR2	TRUE	TRUE
chr1	109253030	T	A	ENST00000271332	ENSG00000143126	CELSR2	TRUE	TRUE
chr1	109253030	T	G	ENST00000271332	ENSG00000143126	CELSR2	TRUE	TRUE
chr1	109253037	C	A	ENST00000271332	ENSG00000143126	CELSR2	TRUE	TRUE
chr1	109253037	C	G	ENST00000271332	ENSG00000143126	CELSR2	TRUE	TRUE
chr1	109253038	G	T	ENST00000271332	ENSG00000143126	CELSR2	TRUE	TRUE
chr1	109253050	G	T	ENST00000271332	ENSG00000143126	CELSR2	TRUE	TRUE
chr1	109253055	C	A	ENST00000271332	ENSG00000143126	CELSR2	TRUE	TRUE
chr1	109253055	C	G	ENST00000271332	ENSG00000143126	CELSR2	TRUE	TRUE
chr1	109253068	C	T	ENST00000271332	ENSG00000143126	CELSR2	TRUE	TRUE
chr1	109253078	C	A	ENST00000271332	ENSG00000143126	CELSR2	TRUE	TRUE
chr1	109253078	C	G	ENST00000271332	ENSG00000143126	CELSR2	TRUE	TRUE
chr1	109253158	G	T	ENST00000271332	ENSG00000143126	CELSR2	TRUE	TRUE
chr1	109253178	T	A	ENST00000271332	ENSG00000143126	CELSR2	TRUE	TRUE
chr1	109253178	T	G	ENST00000271332	ENSG00000143126	CELSR2	TRUE	TRUE
chr1	109253192	C	A	ENST00000271332	ENSG00000143126	CELSR2	TRUE	TRUE
chr1	109253192	C	G	ENST00000271332	ENSG00000143126	CELSR2	TRUE	TRUE
chr1	109253221	C	T	ENST00000271332	ENSG00000143126	CELSR2	TRUE	TRUE
chr1	109253249	C	A	ENST00000271332	ENSG00000143126	CELSR2	TRUE	TRUE
chr1	109253249	C	G	ENST00000271332	ENSG00000143126	CELSR2	TRUE	TRUE
chr1	109253265	C	A	ENST00000271332	ENSG00000143126	CELSR2	TRUE	TRUE
chr1	109253265	C	G	ENST00000271332	ENSG00000143126	CELSR2	TRUE	TRUE
chr1	109253272	G	T	ENST00000271332	ENSG00000143126	CELSR2	TRUE	TRUE
chr1	109253278	G	T	ENST00000271332	ENSG00000143126	CELSR2	TRUE	TRUE
chr1	109253284	G	T	ENST00000271332	ENSG00000143126	CELSR2	TRUE	TRUE
chr1	109253320	G	T	ENST00000271332	ENSG00000143126	CELSR2	TRUE	TRUE
chr1	109253326	A	T	ENST00000271332	ENSG00000143126	CELSR2	TRUE	TRUE
chr1	109253362	G	T	ENST00000271332	ENSG00000143126	CELSR2	TRUE	TRUE
chr1	109253387	C	A	ENST00000271332	ENSG00000143126	CELSR2	TRUE	TRUE
chr1	109253387	C	G	ENST00000271332	ENSG00000143126	CELSR2	TRUE	TRUE
chr1	109253390	G	A	ENST00000271332	ENSG00000143126	CELSR2	TRUE	FALSE
chr1	109253390	G	C	ENST00000271332	ENSG00000143126	CELSR2	TRUE	FALSE
chr1	109253390	G	T	ENST00000271332	ENSG00000143126	CELSR2	TRUE	FALSE
chr1	109253391	T	A	ENST00000271332	ENSG00000143126	CELSR2	TRUE	FALSE
chr1	109253391	T	C	ENST00000271332	ENSG00000143126	CELSR2	FALSE	FALSE
chr1	109253391	T	G	ENST00000271332	ENSG00000143126	CELSR2	TRUE	FALSE
chr1	109258430	A	C	ENST00000271332	ENSG00000143126	CELSR2	TRUE	FALSE
chr1	109258430	A	G	ENST00000271332	ENSG00000143126	CELSR2	TRUE	FALSE
chr1	109258430	A	T	ENST00000271332	ENSG00000143126	CELSR2	TRUE	FALSE
chr1	109258431	G	A	ENST00000271332	ENSG00000143126	CELSR2	TRUE	FALSE
chr1	109258431	G	C	ENST00000271332	ENSG00000143126	CELSR2	TRUE	FALSE
chr1	109258431	G	T	ENST00000271332	ENSG00000143126	CELSR2	TRUE	FALSE
chr1	109258455	C	T	ENST00000271332	ENSG00000143126	CELSR2	TRUE	TRUE
chr1	109258460	C	A	ENST00000271332	ENSG00000143126	CELSR2	TRUE	TRUE
chr1	109258488	G	T	ENST00000271332	ENSG00000143126	CELSR2	TRUE	TRUE
chr1	109258521	G	T	ENST00000271332	ENSG00000143126	CELSR2	TRUE	TRUE
chr1	109258531	C	A	ENST00000271332	ENSG00000143126	CELSR2	TRUE	TRUE
chr1	109258531	C	G	ENST00000271332	ENSG00000143126	CELSR2	TRUE	TRUE
chr1	109258536	G	T	ENST00000271332	ENSG00000143126	CELSR2	TRUE	TRUE
chr1	109258549	C	A	ENST00000271332	ENSG00000143126	CELSR2	TRUE	TRUE
chr1	109258549	C	G	ENST00000271332	ENSG00000143126	CELSR2	TRUE	TRUE
chr1	109258572	C	T	ENST00000271332	ENSG00000143126	CELSR2	TRUE	TRUE
chr1	109258629	C	T	ENST00000271332	ENSG00000143126	CELSR2	TRUE	TRUE
chr1	109258678	C	A	ENST00000271332	ENSG00000143126	CELSR2	TRUE	TRUE
chr1	109258686	C	T	ENST00000271332	ENSG00000143126	CELSR2	TRUE	TRUE
chr1	109258728	G	T	ENST00000271332	ENSG00000143126	CELSR2	TRUE	TRUE
chr1	109258737	C	T	ENST00000271332	ENSG00000143126	CELSR2	TRUE	TRUE
chr1	109258740	G	T	ENST00000271332	ENSG00000143126	CELSR2	TRUE	TRUE
chr1	109258751	C	A	ENST00000271332	ENSG00000143126	CELSR2	TRUE	TRUE
chr1	109258751	C	G	ENST00000271332	ENSG00000143126	CELSR2	TRUE	TRUE
chr1	109258780	C	A	ENST00000271332	ENSG00000143126	CELSR2	TRUE	TRUE
chr1	109258785	C	T	ENST00000271332	ENSG00000143126	CELSR2	TRUE	TRUE
chr1	109258817	C	A	ENST00000271332	ENSG00000143126	CELSR2	TRUE	TRUE
chr1	109258824	G	T	ENST00000271332	ENSG00000143126	CELSR2	TRUE	TRUE
chr1	109258832	C	A	ENST00000271332	ENSG00000143126	CELSR2	TRUE	TRUE
chr1	109258833	G	T	ENST00000271332	ENSG00000143126	CELSR2	TRUE	TRUE
chr1	109258841	C	A	ENST00000271332	ENSG00000143126	CELSR2	TRUE	TRUE
chr1	109258841	C	G	ENST00000271332	ENSG00000143126	CELSR2	TRUE	TRUE
chr1	109258850	C	A	ENST00000271332	ENSG00000143126	CELSR2	TRUE	TRUE
chr1	109258855	C	A	ENST00000271332	ENSG00000143126	CELSR2	TRUE	TRUE
chr1	109258929	G	T	ENST00000271332	ENSG00000143126	CELSR2	TRUE	TRUE
chr1	109258943	C	A	ENST00000271332	ENSG00000143126	CELSR2	TRUE	TRUE
chr1	109258949	C	A	ENST00000271332	ENSG00000143126	CELSR2	TRUE	TRUE
chr1	109258973	C	A	ENST00000271332	ENSG00000143126	CELSR2	TRUE	TRUE
chr1	109258973	C	G	ENST00000271332	ENSG00000143126	CELSR2	TRUE	TRUE
chr1	109258976	C	A	ENST00000271332	ENSG00000143126	CELSR2	TRUE	TRUE
chr1	109258977	G	T	ENST00000271332	ENSG00000143126	CELSR2	TRUE	TRUE
chr1	109258983	G	T	ENST00000271332	ENSG00000143126	CELSR2	TRUE	TRUE
chr1	109258997	C	A	ENST00000271332	ENSG00000143126	CELSR2	TRUE	TRUE
chr1	109259000	C	A	ENST00000271332	ENSG00000143126	CELSR2	TRUE	TRUE
chr1	109259000	C	G	ENST00000271332	ENSG00000143126	CELSR2	TRUE	TRUE
chr1	109259002	C	A	ENST00000271332	ENSG00000143126	CELSR2	TRUE	TRUE
chr1	109259012	T	A	ENST00000271332	ENSG00000143126	CELSR2	TRUE	TRUE
chr1	109259030	C	A	ENST00000271332	ENSG00000143126	CELSR2	TRUE	TRUE
chr1	109259040	G	T	ENST00000271332	ENSG00000143126	CELSR2	TRUE	TRUE
chr1	109259051	C	A	ENST00000271332	ENSG00000143126	CELSR2	TRUE	TRUE
chr1	109259051	C	G	ENST00000271332	ENSG00000143126	CELSR2	TRUE	TRUE
chr1	109259057	C	A	ENST00000271332	ENSG00000143126	CELSR2	TRUE	TRUE
chr1	109259063	T	A	ENST00000271332	ENSG00000143126	CELSR2	TRUE	TRUE
chr1	109259075	C	A	ENST00000271332	ENSG00000143126	CELSR2	TRUE	TRUE
chr1	109259075	C	G	ENST00000271332	ENSG00000143126	CELSR2	TRUE	TRUE
chr1	109259080	G	A	ENST00000271332	ENSG00000143126	CELSR2	TRUE	FALSE
chr1	109259080	G	C	ENST00000271332	ENSG00000143126	CELSR2	TRUE	FALSE
chr1	109259080	G	T	ENST00000271332	ENSG00000143126	CELSR2	TRUE	FALSE
chr1	109259081	T	A	ENST00000271332	ENSG00000143126	CELSR2	TRUE	FALSE
chr1	109259081	T	C	ENST00000271332	ENSG00000143126	CELSR2	TRUE	FALSE
chr1	109259081	T	G	ENST00000271332	ENSG00000143126	CELSR2	TRUE	FALSE
chr1	109261040	A	C	ENST00000271332	ENSG00000143126	CELSR2	TRUE	FALSE
chr1	109261040	A	G	ENST00000271332	ENSG00000143126	CELSR2	TRUE	FALSE
chr1	109261040	A	T	ENST00000271332	ENSG00000143126	CELSR2	TRUE	FALSE
chr1	109261041	G	A	ENST00000271332	ENSG00000143126	CELSR2	TRUE	FALSE
chr1	109261041	G	C	ENST00000271332	ENSG00000143126	CELSR2	TRUE	FALSE
chr1	109261041	G	T	ENST00000271332	ENSG00000143126	CELSR2	TRUE	FALSE
chr1	109261044	G	T	ENST00000271332	ENSG00000143126	CELSR2	TRUE	TRUE
chr1	109261052	T	A	ENST00000271332	ENSG00000143126	CELSR2	TRUE	TRUE
chr1	109261053	G	T	ENST00000271332	ENSG00000143126	CELSR2	TRUE	TRUE
chr1	109261069	C	A	ENST00000271332	ENSG00000143126	CELSR2	TRUE	TRUE
chr1	109261069	C	G	ENST00000271332	ENSG00000143126	CELSR2	TRUE	TRUE
chr1	109261079	C	A	ENST00000271332	ENSG00000143126	CELSR2	TRUE	TRUE
chr1	109261094	C	A	ENST00000271332	ENSG00000143126	CELSR2	TRUE	TRUE
chr1	109261095	A	T	ENST00000271332	ENSG00000143126	CELSR2	TRUE	TRUE
chr1	109261112	T	A	ENST00000271332	ENSG00000143126	CELSR2	TRUE	TRUE
chr1	109261137	A	T	ENST00000271332	ENSG00000143126	CELSR2	TRUE	TRUE
chr1	109261142	C	A	ENST00000271332	ENSG00000143126	CELSR2	TRUE	TRUE
chr1	109261148	C	A	ENST00000271332	ENSG00000143126	CELSR2	TRUE	TRUE
chr1	109261155	G	T	ENST00000271332	ENSG00000143126	CELSR2	TRUE	TRUE
chr1	109261164	G	T	ENST00000271332	ENSG00000143126	CELSR2	TRUE	TRUE
chr1	109261167	A	T	ENST00000271332	ENSG00000143126	CELSR2	TRUE	TRUE
chr1	109261175	C	A	ENST00000271332	ENSG00000143126	CELSR2	TRUE	TRUE
chr1	109261175	C	G	ENST00000271332	ENSG00000143126	CELSR2	TRUE	TRUE
chr1	109261178	C	A	ENST00000271332	ENSG00000143126	CELSR2	TRUE	TRUE
chr1	109261179	C	T	ENST00000271332	ENSG00000143126	CELSR2	TRUE	TRUE
chr1	109261236	C	T	ENST00000271332	ENSG00000143126	CELSR2	TRUE	TRUE
chr1	109261264	C	A	ENST00000271332	ENSG00000143126	CELSR2	TRUE	TRUE
chr1	109261265	G	A	ENST00000271332	ENSG00000143126	CELSR2	TRUE	FALSE
chr1	109261265	G	C	ENST00000271332	ENSG00000143126	CELSR2	TRUE	FALSE
chr1	109261265	G	T	ENST00000271332	ENSG00000143126	CELSR2	TRUE	FALSE
chr1	109261266	T	A	ENST00000271332	ENSG00000143126	CELSR2	TRUE	FALSE
chr1	109261266	T	C	ENST00000271332	ENSG00000143126	CELSR2	TRUE	FALSE
chr1	109261266	T	G	ENST00000271332	ENSG00000143126	CELSR2	TRUE	FALSE
chr1	109261511	A	C	ENST00000271332	ENSG00000143126	CELSR2	TRUE	FALSE
chr1	109261511	A	G	ENST00000271332	ENSG00000143126	CELSR2	TRUE	FALSE
chr1	109261511	A	T	ENST00000271332	ENSG00000143126	CELSR2	TRUE	FALSE
chr1	109261512	G	A	ENST00000271332	ENSG00000143126	CELSR2	TRUE	FALSE
chr1	109261512	G	C	ENST00000271332	ENSG00000143126	CELSR2	TRUE	FALSE
chr1	109261512	G	T	ENST00000271332	ENSG00000143126	CELSR2	TRUE	FALSE
chr1	109261523	A	T	ENST00000271332	ENSG00000143126	CELSR2	TRUE	TRUE
chr1	109261526	G	T	ENST00000271332	ENSG00000143126	CELSR2	TRUE	TRUE
chr1	109261539	T	A	ENST00000271332	ENSG00000143126	CELSR2	TRUE	TRUE
chr1	109261545	T	A	ENST00000271332	ENSG00000143126	CELSR2	TRUE	TRUE
chr1	109261549	C	A	ENST00000271332	ENSG00000143126	CELSR2	TRUE	TRUE
chr1	109261549	C	G	ENST00000271332	ENSG00000143126	CELSR2	TRUE	TRUE
chr1	109261565	G	T	ENST00000271332	ENSG00000143126	CELSR2	TRUE	TRUE
chr1	109261568	A	T	ENST00000271332	ENSG00000143126	CELSR2	TRUE	TRUE
chr1	109261589	G	T	ENST00000271332	ENSG00000143126	CELSR2	TRUE	TRUE
chr1	109261598	C	T	ENST00000271332	ENSG00000143126	CELSR2	TRUE	TRUE
chr1	109261601	G	T	ENST00000271332	ENSG00000143126	CELSR2	TRUE	TRUE
chr1	109261604	C	T	ENST00000271332	ENSG00000143126	CELSR2	TRUE	TRUE
chr1	109261610	C	T	ENST00000271332	ENSG00000143126	CELSR2	TRUE	TRUE
chr1	109261629	G	A	ENST00000271332	ENSG00000143126	CELSR2	TRUE	FALSE
chr1	109261629	G	C	ENST00000271332	ENSG00000143126	CELSR2	TRUE	FALSE
chr1	109261629	G	T	ENST00000271332	ENSG00000143126	CELSR2	TRUE	FALSE
chr1	109261630	T	A	ENST00000271332	ENSG00000143126	CELSR2	TRUE	FALSE
chr1	109261630	T	C	ENST00000271332	ENSG00000143126	CELSR2	TRUE	FALSE
chr1	109261630	T	G	ENST00000271332	ENSG00000143126	CELSR2	TRUE	FALSE
chr1	109261806	A	C	ENST00000271332	ENSG00000143126	CELSR2	TRUE	FALSE
chr1	109261806	A	G	ENST00000271332	ENSG00000143126	CELSR2	TRUE	FALSE
chr1	109261806	A	T	ENST00000271332	ENSG00000143126	CELSR2	TRUE	FALSE
chr1	109261807	G	A	ENST00000271332	ENSG00000143126	CELSR2	TRUE	FALSE
chr1	109261807	G	C	ENST00000271332	ENSG00000143126	CELSR2	TRUE	FALSE
chr1	109261807	G	T	ENST00000271332	ENSG00000143126	CELSR2	TRUE	FALSE
chr1	109261810	G	T	ENST00000271332	ENSG00000143126	CELSR2	TRUE	TRUE
chr1	109261814	C	A	ENST00000271332	ENSG00000143126	CELSR2	TRUE	TRUE
chr1	109261814	C	G	ENST00000271332	ENSG00000143126	CELSR2	TRUE	TRUE
chr1	109261843	G	T	ENST00000271332	ENSG00000143126	CELSR2	TRUE	TRUE
chr1	109261846	G	T	ENST00000271332	ENSG00000143126	CELSR2	TRUE	TRUE
chr1	109261861	C	T	ENST00000271332	ENSG00000143126	CELSR2	TRUE	TRUE
chr1	109261865	G	A	ENST00000271332	ENSG00000143126	CELSR2	TRUE	TRUE
chr1	109261866	G	A	ENST00000271332	ENSG00000143126	CELSR2	TRUE	TRUE
chr1	109261876	C	T	ENST00000271332	ENSG00000143126	CELSR2	TRUE	TRUE
chr1	109261882	A	T	ENST00000271332	ENSG00000143126	CELSR2	TRUE	TRUE
chr1	109261887	C	A	ENST00000271332	ENSG00000143126	CELSR2	TRUE	TRUE
chr1	109261887	C	G	ENST00000271332	ENSG00000143126	CELSR2	TRUE	TRUE
chr1	109261890	C	A	ENST00000271332	ENSG00000143126	CELSR2	TRUE	TRUE
chr1	109261890	C	G	ENST00000271332	ENSG00000143126	CELSR2	TRUE	TRUE
chr1	109261894	A	T	ENST00000271332	ENSG00000143126	CELSR2	TRUE	TRUE
chr1	109261897	G	A	ENST00000271332	ENSG00000143126	CELSR2	TRUE	FALSE
chr1	109261897	G	C	ENST00000271332	ENSG00000143126	CELSR2	TRUE	FALSE
chr1	109261897	G	T	ENST00000271332	ENSG00000143126	CELSR2	TRUE	FALSE
chr1	109261898	T	A	ENST00000271332	ENSG00000143126	CELSR2	TRUE	FALSE
chr1	109261898	T	C	ENST00000271332	ENSG00000143126	CELSR2	FALSE	FALSE
chr1	109261898	T	G	ENST00000271332	ENSG00000143126	CELSR2	TRUE	FALSE
chr1	109262285	A	C	ENST00000271332	ENSG00000143126	CELSR2	TRUE	FALSE
chr1	109262285	A	G	ENST00000271332	ENSG00000143126	CELSR2	TRUE	FALSE
chr1	109262285	A	T	ENST00000271332	ENSG00000143126	CELSR2	TRUE	FALSE
chr1	109262286	G	A	ENST00000271332	ENSG00000143126	CELSR2	TRUE	FALSE
chr1	109262286	G	C	ENST00000271332	ENSG00000143126	CELSR2	TRUE	FALSE
chr1	109262286	G	T	ENST00000271332	ENSG00000143126	CELSR2	TRUE	FALSE
chr1	109262294	T	A	ENST00000271332	ENSG00000143126	CELSR2	TRUE	TRUE
chr1	109262299	C	T	ENST00000271332	ENSG00000143126	CELSR2	TRUE	TRUE
chr1	109262314	C	T	ENST00000271332	ENSG00000143126	CELSR2	TRUE	TRUE
chr1	109262324	C	A	ENST00000271332	ENSG00000143126	CELSR2	TRUE	TRUE
chr1	109262324	C	G	ENST00000271332	ENSG00000143126	CELSR2	TRUE	TRUE
chr1	109262326	G	T	ENST00000271332	ENSG00000143126	CELSR2	TRUE	TRUE
chr1	109262329	C	T	ENST00000271332	ENSG00000143126	CELSR2	TRUE	TRUE
chr1	109262332	A	T	ENST00000271332	ENSG00000143126	CELSR2	TRUE	TRUE
chr1	109262361	T	A	ENST00000271332	ENSG00000143126	CELSR2	TRUE	TRUE
chr1	109262368	G	T	ENST00000271332	ENSG00000143126	CELSR2	TRUE	TRUE
chr1	109262378	T	A	ENST00000271332	ENSG00000143126	CELSR2	TRUE	TRUE
chr1	109262386	G	T	ENST00000271332	ENSG00000143126	CELSR2	TRUE	TRUE
chr1	109262406	C	A	ENST00000271332	ENSG00000143126	CELSR2	TRUE	TRUE
chr1	109262406	C	G	ENST00000271332	ENSG00000143126	CELSR2	TRUE	TRUE
chr1	109262412	T	A	ENST00000271332	ENSG00000143126	CELSR2	TRUE	TRUE
chr1	109262419	C	T	ENST00000271332	ENSG00000143126	CELSR2	TRUE	TRUE
chr1	109262428	C	T	ENST00000271332	ENSG00000143126	CELSR2	TRUE	TRUE
chr1	109262440	A	T	ENST00000271332	ENSG00000143126	CELSR2	TRUE	TRUE
chr1	109262443	A	T	ENST00000271332	ENSG00000143126	CELSR2	TRUE	TRUE
chr1	109262445	G	A	ENST00000271332	ENSG00000143126	CELSR2	TRUE	FALSE
chr1	109262445	G	C	ENST00000271332	ENSG00000143126	CELSR2	TRUE	FALSE
chr1	109262445	G	T	ENST00000271332	ENSG00000143126	CELSR2	TRUE	FALSE
chr1	109262446	T	A	ENST00000271332	ENSG00000143126	CELSR2	TRUE	FALSE
chr1	109262446	T	C	ENST00000271332	ENSG00000143126	CELSR2	TRUE	FALSE
chr1	109262446	T	G	ENST00000271332	ENSG00000143126	CELSR2	TRUE	FALSE
chr1	109262804	A	C	ENST00000271332	ENSG00000143126	CELSR2	TRUE	FALSE
chr1	109262804	A	G	ENST00000271332	ENSG00000143126	CELSR2	TRUE	FALSE
chr1	109262804	A	T	ENST00000271332	ENSG00000143126	CELSR2	TRUE	FALSE
chr1	109262805	G	A	ENST00000271332	ENSG00000143126	CELSR2	TRUE	FALSE
chr1	109262805	G	C	ENST00000271332	ENSG00000143126	CELSR2	TRUE	FALSE
chr1	109262805	G	T	ENST00000271332	ENSG00000143126	CELSR2	TRUE	FALSE
chr1	109262858	G	T	ENST00000271332	ENSG00000143126	CELSR2	TRUE	TRUE
chr1	109262873	C	T	ENST00000271332	ENSG00000143126	CELSR2	TRUE	TRUE
chr1	109262882	C	T	ENST00000271332	ENSG00000143126	CELSR2	TRUE	TRUE
chr1	109262896	C	A	ENST00000271332	ENSG00000143126	CELSR2	TRUE	TRUE
chr1	109262909	C	T	ENST00000271332	ENSG00000143126	CELSR2	TRUE	TRUE
chr1	109262970	G	A	ENST00000271332	ENSG00000143126	CELSR2	TRUE	FALSE
chr1	109262970	G	C	ENST00000271332	ENSG00000143126	CELSR2	TRUE	FALSE
chr1	109262970	G	T	ENST00000271332	ENSG00000143126	CELSR2	TRUE	FALSE
chr1	109262971	T	A	ENST00000271332	ENSG00000143126	CELSR2	TRUE	FALSE
chr1	109262971	T	C	ENST00000271332	ENSG00000143126	CELSR2	TRUE	FALSE
chr1	109262971	T	G	ENST00000271332	ENSG00000143126	CELSR2	TRUE	FALSE
chr1	109263140	A	C	ENST00000271332	ENSG00000143126	CELSR2	TRUE	FALSE
chr1	109263140	A	G	ENST00000271332	ENSG00000143126	CELSR2	TRUE	FALSE
chr1	109263140	A	T	ENST00000271332	ENSG00000143126	CELSR2	TRUE	FALSE
chr1	109263141	G	A	ENST00000271332	ENSG00000143126	CELSR2	TRUE	FALSE
chr1	109263141	G	C	ENST00000271332	ENSG00000143126	CELSR2	TRUE	FALSE
chr1	109263141	G	T	ENST00000271332	ENSG00000143126	CELSR2	TRUE	FALSE
chr1	109263146	C	A	ENST00000271332	ENSG00000143126	CELSR2	TRUE	TRUE
chr1	109263153	A	T	ENST00000271332	ENSG00000143126	CELSR2	TRUE	TRUE
chr1	109263156	A	T	ENST00000271332	ENSG00000143126	CELSR2	TRUE	TRUE
chr1	109263167	T	A	ENST00000271332	ENSG00000143126	CELSR2	TRUE	TRUE
chr1	109263182	C	A	ENST00000271332	ENSG00000143126	CELSR2	TRUE	TRUE
chr1	109263200	C	A	ENST00000271332	ENSG00000143126	CELSR2	TRUE	TRUE
chr1	109263207	C	T	ENST00000271332	ENSG00000143126	CELSR2	TRUE	TRUE
chr1	109263211	G	A	ENST00000271332	ENSG00000143126	CELSR2	TRUE	TRUE
chr1	109263212	G	A	ENST00000271332	ENSG00000143126	CELSR2	TRUE	TRUE
chr1	109263227	C	A	ENST00000271332	ENSG00000143126	CELSR2	TRUE	TRUE
chr1	109263228	G	T	ENST00000271332	ENSG00000143126	CELSR2	TRUE	TRUE
chr1	109263233	C	A	ENST00000271332	ENSG00000143126	CELSR2	TRUE	TRUE
chr1	109263252	A	T	ENST00000271332	ENSG00000143126	CELSR2	TRUE	TRUE
chr1	109263260	C	A	ENST00000271332	ENSG00000143126	CELSR2	TRUE	TRUE
chr1	109263264	C	T	ENST00000271332	ENSG00000143126	CELSR2	TRUE	TRUE
chr1	109263267	G	T	ENST00000271332	ENSG00000143126	CELSR2	TRUE	TRUE
chr1	109263268	G	A	ENST00000271332	ENSG00000143126	CELSR2	TRUE	FALSE
chr1	109263268	G	C	ENST00000271332	ENSG00000143126	CELSR2	TRUE	FALSE
chr1	109263268	G	T	ENST00000271332	ENSG00000143126	CELSR2	TRUE	FALSE
chr1	109263269	T	A	ENST00000271332	ENSG00000143126	CELSR2	TRUE	FALSE
chr1	109263269	T	C	ENST00000271332	ENSG00000143126	CELSR2	TRUE	FALSE
chr1	109263269	T	G	ENST00000271332	ENSG00000143126	CELSR2	TRUE	FALSE
chr1	109263609	A	C	ENST00000271332	ENSG00000143126	CELSR2	TRUE	FALSE
chr1	109263609	A	G	ENST00000271332	ENSG00000143126	CELSR2	TRUE	FALSE
chr1	109263609	A	T	ENST00000271332	ENSG00000143126	CELSR2	TRUE	FALSE
chr1	109263610	G	A	ENST00000271332	ENSG00000143126	CELSR2	TRUE	FALSE
chr1	109263610	G	C	ENST00000271332	ENSG00000143126	CELSR2	TRUE	FALSE
chr1	109263610	G	T	ENST00000271332	ENSG00000143126	CELSR2	TRUE	FALSE
chr1	109263625	C	T	ENST00000271332	ENSG00000143126	CELSR2	TRUE	TRUE
chr1	109263656	G	A	ENST00000271332	ENSG00000143126	CELSR2	TRUE	TRUE
chr1	109263657	G	A	ENST00000271332	ENSG00000143126	CELSR2	TRUE	TRUE
chr1	109263668	C	A	ENST00000271332	ENSG00000143126	CELSR2	TRUE	TRUE
chr1	109263682	C	T	ENST00000271332	ENSG00000143126	CELSR2	TRUE	TRUE
chr1	109263689	G	A	ENST00000271332	ENSG00000143126	CELSR2	TRUE	TRUE
chr1	109263690	G	A	ENST00000271332	ENSG00000143126	CELSR2	TRUE	TRUE
chr1	109263693	C	A	ENST00000271332	ENSG00000143126	CELSR2	TRUE	TRUE
chr1	109263693	C	G	ENST00000271332	ENSG00000143126	CELSR2	TRUE	TRUE
chr1	109263718	C	T	ENST00000271332	ENSG00000143126	CELSR2	TRUE	TRUE
chr1	109263739	C	T	ENST00000271332	ENSG00000143126	CELSR2	TRUE	TRUE
chr1	109263775	C	T	ENST00000271332	ENSG00000143126	CELSR2	TRUE	TRUE
chr1	109263778	G	A	ENST00000271332	ENSG00000143126	CELSR2	TRUE	FALSE
chr1	109263778	G	C	ENST00000271332	ENSG00000143126	CELSR2	TRUE	FALSE
chr1	109263778	G	T	ENST00000271332	ENSG00000143126	CELSR2	TRUE	FALSE
chr1	109263779	T	A	ENST00000271332	ENSG00000143126	CELSR2	TRUE	FALSE
chr1	109263779	T	C	ENST00000271332	ENSG00000143126	CELSR2	TRUE	FALSE
chr1	109263779	T	G	ENST00000271332	ENSG00000143126	CELSR2	TRUE	FALSE
chr1	109264076	A	C	ENST00000271332	ENSG00000143126	CELSR2	TRUE	FALSE
chr1	109264076	A	G	ENST00000271332	ENSG00000143126	CELSR2	TRUE	FALSE
chr1	109264076	A	T	ENST00000271332	ENSG00000143126	CELSR2	TRUE	FALSE
chr1	109264077	G	A	ENST00000271332	ENSG00000143126	CELSR2	TRUE	FALSE
chr1	109264077	G	C	ENST00000271332	ENSG00000143126	CELSR2	TRUE	FALSE
chr1	109264077	G	T	ENST00000271332	ENSG00000143126	CELSR2	TRUE	FALSE
chr1	109264081	C	T	ENST00000271332	ENSG00000143126	CELSR2	TRUE	TRUE
chr1	109264084	G	T	ENST00000271332	ENSG00000143126	CELSR2	TRUE	TRUE
chr1	109264108	G	T	ENST00000271332	ENSG00000143126	CELSR2	TRUE	TRUE
chr1	109264123	C	T	ENST00000271332	ENSG00000143126	CELSR2	TRUE	TRUE
chr1	109264144	G	T	ENST00000271332	ENSG00000143126	CELSR2	TRUE	TRUE
chr1	109264172	G	A	ENST00000271332	ENSG00000143126	CELSR2	TRUE	TRUE
chr1	109264173	G	A	ENST00000271332	ENSG00000143126	CELSR2	TRUE	TRUE
chr1	109264183	C	T	ENST00000271332	ENSG00000143126	CELSR2	TRUE	TRUE
chr1	109264195	G	T	ENST00000271332	ENSG00000143126	CELSR2	TRUE	TRUE
chr1	109264239	T	A	ENST00000271332	ENSG00000143126	CELSR2	TRUE	TRUE
chr1	109264239	T	G	ENST00000271332	ENSG00000143126	CELSR2	TRUE	TRUE
chr1	109264243	C	T	ENST00000271332	ENSG00000143126	CELSR2	TRUE	TRUE
chr1	109264246	C	T	ENST00000271332	ENSG00000143126	CELSR2	TRUE	TRUE
chr1	109264249	A	T	ENST00000271332	ENSG00000143126	CELSR2	TRUE	TRUE
chr1	109264255	G	T	ENST00000271332	ENSG00000143126	CELSR2	TRUE	TRUE
chr1	109264312	G	T	ENST00000271332	ENSG00000143126	CELSR2
chr1	109264359	T	A	ENST00000271332	ENSG00000143126	CELSR2
chr1	109264361	T	A	ENST00000271332	ENSG00000143126	CELSR2
chr1	109264363	C	T	ENST00000271332	ENSG00000143126	CELSR2
chr1	109264366	G	A	ENST00000271332	ENSG00000143126	CELSR2	TRUE	FALSE
chr1	109264366	G	C	ENST00000271332	ENSG00000143126	CELSR2	TRUE	FALSE
chr1	109264366	G	T	ENST00000271332	ENSG00000143126	CELSR2	TRUE	FALSE
chr1	109264367	T	A	ENST00000271332	ENSG00000143126	CELSR2	TRUE	FALSE
chr1	109264367	T	C	ENST00000271332	ENSG00000143126	CELSR2	FALSE	FALSE
chr1	109264367	T	G	ENST00000271332	ENSG00000143126	CELSR2	TRUE	FALSE
chr1	109264452	A	C	ENST00000271332	ENSG00000143126	CELSR2	TRUE	FALSE
chr1	109264452	A	G	ENST00000271332	ENSG00000143126	CELSR2	TRUE	FALSE
chr1	109264452	A	T	ENST00000271332	ENSG00000143126	CELSR2	TRUE	FALSE
chr1	109264453	G	A	ENST00000271332	ENSG00000143126	CELSR2	TRUE	FALSE
chr1	109264453	G	C	ENST00000271332	ENSG00000143126	CELSR2	TRUE	FALSE
chr1	109264453	G	T	ENST00000271332	ENSG00000143126	CELSR2	TRUE	FALSE
chr1	109264478	G	T	ENST00000271332	ENSG00000143126	CELSR2	TRUE	TRUE
chr1	109264511	G	T	ENST00000271332	ENSG00000143126	CELSR2	TRUE	TRUE
chr1	109264526	G	T	ENST00000271332	ENSG00000143126	CELSR2	TRUE	TRUE
chr1	109264529	C	T	ENST00000271332	ENSG00000143126	CELSR2	TRUE	TRUE
chr1	109264537	T	A	ENST00000271332	ENSG00000143126	CELSR2	TRUE	TRUE
chr1	109264555	T	A	ENST00000271332	ENSG00000143126	CELSR2	TRUE	TRUE
chr1	109264560	C	A	ENST00000271332	ENSG00000143126	CELSR2	TRUE	TRUE
chr1	109264560	C	G	ENST00000271332	ENSG00000143126	CELSR2	TRUE	TRUE
chr1	109264570	T	A	ENST00000271332	ENSG00000143126	CELSR2	TRUE	TRUE
chr1	109264585	T	A	ENST00000271332	ENSG00000143126	CELSR2	TRUE	TRUE
chr1	109264585	T	G	ENST00000271332	ENSG00000143126	CELSR2	TRUE	TRUE
chr1	109264588	C	A	ENST00000271332	ENSG00000143126	CELSR2	TRUE	TRUE
chr1	109264599	G	A	ENST00000271332	ENSG00000143126	CELSR2	TRUE	TRUE
chr1	109264600	G	A	ENST00000271332	ENSG00000143126	CELSR2	TRUE	TRUE
chr1	109264609	T	A	ENST00000271332	ENSG00000143126	CELSR2	TRUE	TRUE
chr1	109264609	T	G	ENST00000271332	ENSG00000143126	CELSR2	TRUE	TRUE
chr1	109264615	C	A	ENST00000271332	ENSG00000143126	CELSR2	TRUE	TRUE
chr1	109264621	T	A	ENST00000271332	ENSG00000143126	CELSR2	TRUE	TRUE
chr1	109264629	G	A	ENST00000271332	ENSG00000143126	CELSR2	TRUE	FALSE
chr1	109264629	G	C	ENST00000271332	ENSG00000143126	CELSR2	TRUE	FALSE
chr1	109264629	G	T	ENST00000271332	ENSG00000143126	CELSR2	TRUE	FALSE
chr1	109264630	T	A	ENST00000271332	ENSG00000143126	CELSR2	TRUE	FALSE
chr1	109264630	T	C	ENST00000271332	ENSG00000143126	CELSR2	TRUE	FALSE
chr1	109264630	T	G	ENST00000271332	ENSG00000143126	CELSR2	TRUE	FALSE
chr1	109264866	A	C	ENST00000271332	ENSG00000143126	CELSR2	TRUE	FALSE
chr1	109264866	A	G	ENST00000271332	ENSG00000143126	CELSR2	TRUE	FALSE
chr1	109264866	A	T	ENST00000271332	ENSG00000143126	CELSR2	TRUE	FALSE
chr1	109264867	G	A	ENST00000271332	ENSG00000143126	CELSR2	TRUE	FALSE
chr1	109264867	G	C	ENST00000271332	ENSG00000143126	CELSR2	TRUE	FALSE
chr1	109264867	G	T	ENST00000271332	ENSG00000143126	CELSR2	TRUE	FALSE
chr1	109264872	C	A	ENST00000271332	ENSG00000143126	CELSR2	TRUE	TRUE
chr1	109264872	C	G	ENST00000271332	ENSG00000143126	CELSR2	TRUE	TRUE
chr1	109264875	T	A	ENST00000271332	ENSG00000143126	CELSR2	TRUE	TRUE
chr1	109264875	T	G	ENST00000271332	ENSG00000143126	CELSR2	TRUE	TRUE
chr1	109264887	T	A	ENST00000271332	ENSG00000143126	CELSR2	TRUE	TRUE
chr1	109264899	T	A	ENST00000271332	ENSG00000143126	CELSR2	TRUE	TRUE
chr1	109264914	T	A	ENST00000271332	ENSG00000143126	CELSR2	TRUE	TRUE
chr1	109264915	G	T	ENST00000271332	ENSG00000143126	CELSR2	TRUE	TRUE
chr1	109264921	C	T	ENST00000271332	ENSG00000143126	CELSR2	TRUE	TRUE
chr1	109264932	T	A	ENST00000271332	ENSG00000143126	CELSR2	TRUE	TRUE
chr1	109264939	A	T	ENST00000271332	ENSG00000143126	CELSR2	TRUE	TRUE
chr1	109264962	T	A	ENST00000271332	ENSG00000143126	CELSR2	TRUE	TRUE
chr1	109264962	T	G	ENST00000271332	ENSG00000143126	CELSR2	TRUE	TRUE
chr1	109264968	C	A	ENST00000271332	ENSG00000143126	CELSR2	TRUE	TRUE
chr1	109264969	G	T	ENST00000271332	ENSG00000143126	CELSR2	TRUE	TRUE
chr1	109264974	T	A	ENST00000271332	ENSG00000143126	CELSR2	TRUE	TRUE
chr1	109264986	C	A	ENST00000271332	ENSG00000143126	CELSR2	TRUE	TRUE
chr1	109264986	C	G	ENST00000271332	ENSG00000143126	CELSR2	TRUE	TRUE
chr1	109264998	C	A	ENST00000271332	ENSG00000143126	CELSR2	TRUE	TRUE
chr1	109264998	C	G	ENST00000271332	ENSG00000143126	CELSR2	TRUE	TRUE
chr1	109265001	T	A	ENST00000271332	ENSG00000143126	CELSR2	TRUE	TRUE
chr1	109265002	G	T	ENST00000271332	ENSG00000143126	CELSR2	TRUE	TRUE
chr1	109265010	G	A	ENST00000271332	ENSG00000143126	CELSR2	TRUE	FALSE
chr1	109265010	G	C	ENST00000271332	ENSG00000143126	CELSR2	TRUE	FALSE
chr1	109265010	G	T	ENST00000271332	ENSG00000143126	CELSR2	TRUE	FALSE
chr1	109265011	T	A	ENST00000271332	ENSG00000143126	CELSR2	TRUE	FALSE
chr1	109265011	T	C	ENST00000271332	ENSG00000143126	CELSR2	TRUE	FALSE
chr1	109265011	T	G	ENST00000271332	ENSG00000143126	CELSR2	TRUE	FALSE
chr1	109265189	A	C	ENST00000271332	ENSG00000143126	CELSR2	TRUE	FALSE
chr1	109265189	A	G	ENST00000271332	ENSG00000143126	CELSR2	TRUE	FALSE
chr1	109265189	A	T	ENST00000271332	ENSG00000143126	CELSR2	TRUE	FALSE
chr1	109265190	G	A	ENST00000271332	ENSG00000143126	CELSR2	TRUE	FALSE
chr1	109265190	G	C	ENST00000271332	ENSG00000143126	CELSR2	TRUE	FALSE
chr1	109265190	G	T	ENST00000271332	ENSG00000143126	CELSR2	TRUE	FALSE
chr1	109265198	C	T	ENST00000271332	ENSG00000143126	CELSR2	TRUE	TRUE
chr1	109265206	T	A	ENST00000271332	ENSG00000143126	CELSR2	TRUE	TRUE
chr1	109265217	G	A	ENST00000271332	ENSG00000143126	CELSR2	TRUE	TRUE
chr1	109265218	G	A	ENST00000271332	ENSG00000143126	CELSR2	TRUE	TRUE
chr1	109265220	G	A	ENST00000271332	ENSG00000143126	CELSR2	TRUE	TRUE
chr1	109265221	G	A	ENST00000271332	ENSG00000143126	CELSR2	TRUE	TRUE
chr1	109265222	G	T	ENST00000271332	ENSG00000143126	CELSR2	TRUE	TRUE
chr1	109265236	T	A	ENST00000271332	ENSG00000143126	CELSR2	TRUE	TRUE
chr1	109265245	C	A	ENST00000271332	ENSG00000143126	CELSR2	TRUE	TRUE
chr1	109265251	T	A	ENST00000271332	ENSG00000143126	CELSR2	TRUE	TRUE
chr1	109265261	A	T	ENST00000271332	ENSG00000143126	CELSR2	TRUE	TRUE
chr1	109265281	C	A	ENST00000271332	ENSG00000143126	CELSR2	TRUE	TRUE
chr1	109265285	A	T	ENST00000271332	ENSG00000143126	CELSR2	TRUE	TRUE
chr1	109265297	G	T	ENST00000271332	ENSG00000143126	CELSR2	TRUE	TRUE
chr1	109265302	C	A	ENST00000271332	ENSG00000143126	CELSR2	TRUE	TRUE
chr1	109265308	C	A	ENST00000271332	ENSG00000143126	CELSR2	TRUE	TRUE
chr1	109265309	A	T	ENST00000271332	ENSG00000143126	CELSR2	TRUE	TRUE
chr1	109265312	G	A	ENST00000271332	ENSG00000143126	CELSR2	TRUE	FALSE
chr1	109265312	G	C	ENST00000271332	ENSG00000143126	CELSR2	TRUE	FALSE
chr1	109265312	G	T	ENST00000271332	ENSG00000143126	CELSR2	TRUE	FALSE
chr1	109265313	T	A	ENST00000271332	ENSG00000143126	CELSR2	TRUE	FALSE
chr1	109265313	T	C	ENST00000271332	ENSG00000143126	CELSR2	TRUE	FALSE
chr1	109265313	T	G	ENST00000271332	ENSG00000143126	CELSR2	TRUE	FALSE
chr1	109265733	A	C	ENST00000271332	ENSG00000143126	CELSR2	TRUE	FALSE
chr1	109265733	A	G	ENST00000271332	ENSG00000143126	CELSR2	TRUE	FALSE
chr1	109265733	A	T	ENST00000271332	ENSG00000143126	CELSR2	TRUE	FALSE
chr1	109265734	G	A	ENST00000271332	ENSG00000143126	CELSR2	TRUE	FALSE
chr1	109265734	G	C	ENST00000271332	ENSG00000143126	CELSR2	TRUE	FALSE
chr1	109265734	G	T	ENST00000271332	ENSG00000143126	CELSR2	TRUE	FALSE
chr1	109265735	G	T	ENST00000271332	ENSG00000143126	CELSR2	TRUE	TRUE
chr1	109265746	C	A	ENST00000271332	ENSG00000143126	CELSR2	TRUE	TRUE
chr1	109265746	C	G	ENST00000271332	ENSG00000143126	CELSR2	TRUE	TRUE
chr1	109265770	C	A	ENST00000271332	ENSG00000143126	CELSR2	TRUE	TRUE
chr1	109265775	T	A	ENST00000271332	ENSG00000143126	CELSR2	TRUE	TRUE
chr1	109265779	T	A	ENST00000271332	ENSG00000143126	CELSR2	TRUE	TRUE
chr1	109265785	C	A	ENST00000271332	ENSG00000143126	CELSR2	TRUE	TRUE
chr1	109265788	C	A	ENST00000271332	ENSG00000143126	CELSR2	TRUE	TRUE
chr1	109265788	C	G	ENST00000271332	ENSG00000143126	CELSR2	TRUE	TRUE
chr1	109265802	T	A	ENST00000271332	ENSG00000143126	CELSR2	TRUE	TRUE
chr1	109265807	A	T	ENST00000271332	ENSG00000143126	CELSR2	TRUE	TRUE
chr1	109265815	T	A	ENST00000271332	ENSG00000143126	CELSR2	TRUE	TRUE
chr1	109265822	G	T	ENST00000271332	ENSG00000143126	CELSR2	TRUE	TRUE
chr1	109265831	C	T	ENST00000271332	ENSG00000143126	CELSR2	TRUE	TRUE
chr1	109265836	T	A	ENST00000271332	ENSG00000143126	CELSR2	TRUE	TRUE
chr1	109265842	C	A	ENST00000271332	ENSG00000143126	CELSR2	TRUE	TRUE
chr1	109265843	A	T	ENST00000271332	ENSG00000143126	CELSR2	TRUE	TRUE
chr1	109265864	C	T	ENST00000271332	ENSG00000143126	CELSR2	TRUE	TRUE
chr1	109265869	T	A	ENST00000271332	ENSG00000143126	CELSR2	TRUE	TRUE
chr1	109265878	T	A	ENST00000271332	ENSG00000143126	CELSR2	TRUE	TRUE
chr1	109265894	G	T	ENST00000271332	ENSG00000143126	CELSR2	TRUE	TRUE
chr1	109265914	T	A	ENST00000271332	ENSG00000143126	CELSR2	TRUE	TRUE
chr1	109265915	G	T	ENST00000271332	ENSG00000143126	CELSR2	TRUE	TRUE
chr1	109265919	G	A	ENST00000271332	ENSG00000143126	CELSR2	TRUE	TRUE
chr1	109265919	G	C	ENST00000271332	ENSG00000143126	CELSR2	TRUE	TRUE
chr1	109265919	G	T	ENST00000271332	ENSG00000143126	CELSR2	TRUE	FALSE
chr1	109265920	T	A	ENST00000271332	ENSG00000143126	CELSR2	TRUE	TRUE
chr1	109265920	T	C	ENST00000271332	ENSG00000143126	CELSR2	TRUE	FALSE
chr1	109265920	T	G	ENST00000271332	ENSG00000143126	CELSR2	TRUE	TRUE
chr1	109266103	A	C	ENST00000271332	ENSG00000143126	CELSR2	TRUE	FALSE
chr1	109266103	A	G	ENST00000271332	ENSG00000143126	CELSR2	TRUE	FALSE
chr1	109266103	A	T	ENST00000271332	ENSG00000143126	CELSR2	TRUE	FALSE
chr1	109266104	G	A	ENST00000271332	ENSG00000143126	CELSR2	TRUE	FALSE
chr1	109266104	G	C	ENST00000271332	ENSG00000143126	CELSR2	TRUE	FALSE
chr1	109266104	G	T	ENST00000271332	ENSG00000143126	CELSR2	TRUE	FALSE
chr1	109266112	T	A	ENST00000271332	ENSG00000143126	CELSR2	TRUE	TRUE
chr1	109266112	T	G	ENST00000271332	ENSG00000143126	CELSR2	TRUE	TRUE
chr1	109266121	C	A	ENST00000271332	ENSG00000143126	CELSR2	TRUE	TRUE
chr1	109266125	C	T	ENST00000271332	ENSG00000143126	CELSR2	TRUE	TRUE
chr1	109266134	G	T	ENST00000271332	ENSG00000143126	CELSR2	TRUE	TRUE
chr1	109266147	G	A	ENST00000271332	ENSG00000143126	CELSR2	TRUE	TRUE
chr1	109266148	G	A	ENST00000271332	ENSG00000143126	CELSR2	TRUE	TRUE
chr1	109266150	G	A	ENST00000271332	ENSG00000143126	CELSR2	TRUE	TRUE
chr1	109266151	G	A	ENST00000271332	ENSG00000143126	CELSR2	TRUE	TRUE
chr1	109266190	T	A	ENST00000271332	ENSG00000143126	CELSR2	TRUE	TRUE
chr1	109266194	A	T	ENST00000271332	ENSG00000143126	CELSR2	TRUE	TRUE
chr1	109266207	G	A	ENST00000271332	ENSG00000143126	CELSR2	TRUE	FALSE
chr1	109266207	G	C	ENST00000271332	ENSG00000143126	CELSR2	TRUE	FALSE
chr1	109266207	G	T	ENST00000271332	ENSG00000143126	CELSR2	TRUE	FALSE
chr1	109266208	T	A	ENST00000271332	ENSG00000143126	CELSR2	TRUE	FALSE
chr1	109266208	T	C	ENST00000271332	ENSG00000143126	CELSR2	TRUE	FALSE
chr1	109266208	T	G	ENST00000271332	ENSG00000143126	CELSR2	TRUE	FALSE
chr1	109267546	A	C	ENST00000271332	ENSG00000143126	CELSR2	TRUE	FALSE
chr1	109267546	A	G	ENST00000271332	ENSG00000143126	CELSR2	TRUE	FALSE
chr1	109267546	A	T	ENST00000271332	ENSG00000143126	CELSR2	TRUE	FALSE
chr1	109267547	G	A	ENST00000271332	ENSG00000143126	CELSR2	TRUE	FALSE
chr1	109267547	G	C	ENST00000271332	ENSG00000143126	CELSR2	TRUE	FALSE
chr1	109267547	G	T	ENST00000271332	ENSG00000143126	CELSR2	TRUE	FALSE
chr1	109267567	T	A	ENST00000271332	ENSG00000143126	CELSR2	TRUE	TRUE
chr1	109267571	G	T	ENST00000271332	ENSG00000143126	CELSR2	TRUE	TRUE
chr1	109267584	G	A	ENST00000271332	ENSG00000143126	CELSR2	TRUE	TRUE
chr1	109267585	G	A	ENST00000271332	ENSG00000143126	CELSR2	TRUE	TRUE
chr1	109267609	C	A	ENST00000271332	ENSG00000143126	CELSR2	TRUE	TRUE
chr1	109267626	C	A	ENST00000271332	ENSG00000143126	CELSR2	TRUE	TRUE
chr1	109267626	C	G	ENST00000271332	ENSG00000143126	CELSR2	TRUE	TRUE
chr1	109267628	G	T	ENST00000271332	ENSG00000143126	CELSR2	TRUE	TRUE
chr1	109267634	A	T	ENST00000271332	ENSG00000143126	CELSR2	TRUE	TRUE
chr1	109267643	G	A	ENST00000271332	ENSG00000143126	CELSR2	TRUE	FALSE
chr1	109267643	G	C	ENST00000271332	ENSG00000143126	CELSR2	TRUE	FALSE
chr1	109267643	G	T	ENST00000271332	ENSG00000143126	CELSR2	TRUE	FALSE
chr1	109267644	T	A	ENST00000271332	ENSG00000143126	CELSR2	TRUE	FALSE
chr1	109267644	T	C	ENST00000271332	ENSG00000143126	CELSR2	TRUE	FALSE
chr1	109267644	T	G	ENST00000271332	ENSG00000143126	CELSR2	TRUE	FALSE
chr1	109267849	A	C	ENST00000271332	ENSG00000143126	CELSR2	TRUE	FALSE
chr1	109267849	A	G	ENST00000271332	ENSG00000143126	CELSR2	TRUE	FALSE
chr1	109267849	A	T	ENST00000271332	ENSG00000143126	CELSR2	TRUE	FALSE
chr1	109267850	G	A	ENST00000271332	ENSG00000143126	CELSR2	TRUE	FALSE
chr1	109267850	G	C	ENST00000271332	ENSG00000143126	CELSR2	TRUE	FALSE
chr1	109267850	G	T	ENST00000271332	ENSG00000143126	CELSR2	TRUE	FALSE
chr1	109267854	G	T	ENST00000271332	ENSG00000143126	CELSR2	TRUE	TRUE
chr1	109267863	C	T	ENST00000271332	ENSG00000143126	CELSR2	TRUE	TRUE
chr1	109267872	G	T	ENST00000271332	ENSG00000143126	CELSR2	TRUE	TRUE
chr1	109267876	C	A	ENST00000271332	ENSG00000143126	CELSR2	TRUE	TRUE
chr1	109267876	C	G	ENST00000271332	ENSG00000143126	CELSR2	TRUE	TRUE
chr1	109267888	C	A	ENST00000271332	ENSG00000143126	CELSR2	TRUE	TRUE
chr1	109267888	C	G	ENST00000271332	ENSG00000143126	CELSR2	TRUE	TRUE
chr1	109267899	C	T	ENST00000271332	ENSG00000143126	CELSR2	TRUE	TRUE
chr1	109267902	C	T	ENST00000271332	ENSG00000143126	CELSR2	TRUE	TRUE
chr1	109267932	C	T	ENST00000271332	ENSG00000143126	CELSR2	TRUE	TRUE
chr1	109267949	C	A	ENST00000271332	ENSG00000143126	CELSR2	TRUE	TRUE
chr1	109267949	C	G	ENST00000271332	ENSG00000143126	CELSR2	TRUE	TRUE
chr1	109267965	A	T	ENST00000271332	ENSG00000143126	CELSR2	TRUE	TRUE
chr1	109267976	C	A	ENST00000271332	ENSG00000143126	CELSR2	TRUE	TRUE
chr1	109267976	C	G	ENST00000271332	ENSG00000143126	CELSR2	TRUE	TRUE
chr1	109267977	C	T	ENST00000271332	ENSG00000143126	CELSR2	TRUE	TRUE
chr1	109268004	G	T	ENST00000271332	ENSG00000143126	CELSR2	TRUE	TRUE
chr1	109268013	C	T	ENST00000271332	ENSG00000143126	CELSR2	TRUE	TRUE
chr1	109268040	C	T	ENST00000271332	ENSG00000143126	CELSR2	TRUE	TRUE
chr1	109268058	G	T	ENST00000271332	ENSG00000143126	CELSR2	TRUE	TRUE
chr1	109268061	G	A	ENST00000271332	ENSG00000143126	CELSR2	TRUE	FALSE
chr1	109268061	G	C	ENST00000271332	ENSG00000143126	CELSR2	TRUE	FALSE
chr1	109268061	G	T	ENST00000271332	ENSG00000143126	CELSR2	TRUE	FALSE
chr1	109268062	T	A	ENST00000271332	ENSG00000143126	CELSR2	TRUE	FALSE
chr1	109268062	T	C	ENST00000271332	ENSG00000143126	CELSR2	TRUE	FALSE
chr1	109268062	T	G	ENST00000271332	ENSG00000143126	CELSR2	TRUE	FALSE
chr1	109268579	A	C	ENST00000271332	ENSG00000143126	CELSR2	TRUE	FALSE
chr1	109268579	A	G	ENST00000271332	ENSG00000143126	CELSR2	TRUE	FALSE
chr1	109268579	A	T	ENST00000271332	ENSG00000143126	CELSR2	TRUE	FALSE
chr1	109268580	G	A	ENST00000271332	ENSG00000143126	CELSR2	TRUE	FALSE
chr1	109268580	G	C	ENST00000271332	ENSG00000143126	CELSR2	TRUE	FALSE
chr1	109268580	G	T	ENST00000271332	ENSG00000143126	CELSR2	TRUE	FALSE
chr1	109268623	A	T	ENST00000271332	ENSG00000143126	CELSR2	TRUE	TRUE
chr1	109268633	G	A	ENST00000271332	ENSG00000143126	CELSR2	TRUE	TRUE
chr1	109268634	G	A	ENST00000271332	ENSG00000143126	CELSR2	TRUE	TRUE
chr1	109268635	G	T	ENST00000271332	ENSG00000143126	CELSR2	TRUE	TRUE
chr1	109268644	C	T	ENST00000271332	ENSG00000143126	CELSR2	TRUE	TRUE
chr1	109268647	C	T	ENST00000271332	ENSG00000143126	CELSR2	TRUE	TRUE
chr1	109268653	G	T	ENST00000271332	ENSG00000143126	CELSR2	TRUE	TRUE
chr1	109268669	G	A	ENST00000271332	ENSG00000143126	CELSR2	TRUE	TRUE
chr1	109268670	G	A	ENST00000271332	ENSG00000143126	CELSR2	TRUE	TRUE
chr1	109268677	C	T	ENST00000271332	ENSG00000143126	CELSR2	TRUE	TRUE
chr1	109268685	T	A	ENST00000271332	ENSG00000143126	CELSR2	TRUE	TRUE
chr1	109268685	T	G	ENST00000271332	ENSG00000143126	CELSR2	TRUE	TRUE
chr1	109268686	G	T	ENST00000271332	ENSG00000143126	CELSR2	TRUE	TRUE
chr1	109268694	C	A	ENST00000271332	ENSG00000143126	CELSR2	TRUE	TRUE
chr1	109268694	C	G	ENST00000271332	ENSG00000143126	CELSR2	TRUE	TRUE
chr1	109268710	C	T	ENST00000271332	ENSG00000143126	CELSR2	TRUE	TRUE
chr1	109268730	C	A	ENST00000271332	ENSG00000143126	CELSR2	TRUE	TRUE
chr1	109268730	C	G	ENST00000271332	ENSG00000143126	CELSR2	TRUE	TRUE
chr1	109268765	G	A	ENST00000271332	ENSG00000143126	CELSR2	TRUE	FALSE
chr1	109268765	G	C	ENST00000271332	ENSG00000143126	CELSR2	TRUE	FALSE
chr1	109268765	G	T	ENST00000271332	ENSG00000143126	CELSR2	TRUE	FALSE
chr1	109268766	T	A	ENST00000271332	ENSG00000143126	CELSR2	TRUE	FALSE
chr1	109268766	T	C	ENST00000271332	ENSG00000143126	CELSR2	TRUE	FALSE
chr1	109268766	T	G	ENST00000271332	ENSG00000143126	CELSR2	TRUE	FALSE
chr1	109268878	A	C	ENST00000271332	ENSG00000143126	CELSR2	TRUE	FALSE
chr1	109268878	A	G	ENST00000271332	ENSG00000143126	CELSR2	TRUE	FALSE
chr1	109268878	A	T	ENST00000271332	ENSG00000143126	CELSR2	TRUE	FALSE
chr1	109268879	G	A	ENST00000271332	ENSG00000143126	CELSR2	TRUE	FALSE
chr1	109268879	G	C	ENST00000271332	ENSG00000143126	CELSR2	TRUE	FALSE
chr1	109268879	G	T	ENST00000271332	ENSG00000143126	CELSR2	TRUE	FALSE
chr1	109268898	T	A	ENST00000271332	ENSG00000143126	CELSR2	TRUE	TRUE
chr1	109268903	A	T	ENST00000271332	ENSG00000143126	CELSR2	TRUE	TRUE
chr1	109268924	A	T	ENST00000271332	ENSG00000143126	CELSR2	TRUE	TRUE
chr1	109268938	C	A	ENST00000271332	ENSG00000143126	CELSR2	TRUE	TRUE
chr1	109268938	C	G	ENST00000271332	ENSG00000143126	CELSR2	TRUE	TRUE
chr1	109268939	G	T	ENST00000271332	ENSG00000143126	CELSR2	TRUE	TRUE
chr1	109268954	G	T	ENST00000271332	ENSG00000143126	CELSR2	TRUE	TRUE
chr1	109268957	C	T	ENST00000271332	ENSG00000143126	CELSR2	TRUE	TRUE
chr1	109268972	G	T	ENST00000271332	ENSG00000143126	CELSR2	TRUE	TRUE
chr1	109268993	G	T	ENST00000271332	ENSG00000143126	CELSR2	TRUE	TRUE
chr1	109269005	A	T	ENST00000271332	ENSG00000143126	CELSR2	TRUE	TRUE
chr1	109269008	G	T	ENST00000271332	ENSG00000143126	CELSR2	TRUE	TRUE
chr1	109269009	G	A	ENST00000271332	ENSG00000143126	CELSR2	TRUE	FALSE
chr1	109269009	G	C	ENST00000271332	ENSG00000143126	CELSR2	TRUE	FALSE
chr1	109269009	G	T	ENST00000271332	ENSG00000143126	CELSR2	TRUE	FALSE
chr1	109269010	T	A	ENST00000271332	ENSG00000143126	CELSR2	TRUE	FALSE
chr1	109269010	T	C	ENST00000271332	ENSG00000143126	CELSR2	TRUE	FALSE
chr1	109269010	T	G	ENST00000271332	ENSG00000143126	CELSR2	TRUE	FALSE
chr1	109269108	A	C	ENST00000271332	ENSG00000143126	CELSR2	TRUE	FALSE
chr1	109269108	A	G	ENST00000271332	ENSG00000143126	CELSR2	TRUE	FALSE
chr1	109269108	A	T	ENST00000271332	ENSG00000143126	CELSR2	TRUE	FALSE
chr1	109269109	G	A	ENST00000271332	ENSG00000143126	CELSR2	TRUE	FALSE
chr1	109269109	G	C	ENST00000271332	ENSG00000143126	CELSR2	TRUE	FALSE
chr1	109269109	G	T	ENST00000271332	ENSG00000143126	CELSR2	TRUE	FALSE
chr1	109269142	G	T	ENST00000271332	ENSG00000143126	CELSR2	TRUE	TRUE
chr1	109269145	G	T	ENST00000271332	ENSG00000143126	CELSR2	TRUE	TRUE
chr1	109269151	C	T	ENST00000271332	ENSG00000143126	CELSR2	TRUE	TRUE
chr1	109269154	G	T	ENST00000271332	ENSG00000143126	CELSR2	TRUE	TRUE
chr1	109269160	G	T	ENST00000271332	ENSG00000143126	CELSR2	TRUE	TRUE
chr1	109269163	G	T	ENST00000271332	ENSG00000143126	CELSR2	TRUE	TRUE
chr1	109269175	C	T	ENST00000271332	ENSG00000143126	CELSR2	TRUE	TRUE
chr1	109269178	C	T	ENST00000271332	ENSG00000143126	CELSR2	TRUE	TRUE
chr1	109269181	C	T	ENST00000271332	ENSG00000143126	CELSR2	TRUE	TRUE
chr1	109269193	G	T	ENST00000271332	ENSG00000143126	CELSR2	TRUE	TRUE
chr1	109269202	C	T	ENST00000271332	ENSG00000143126	CELSR2	TRUE	TRUE
chr1	109269208	G	T	ENST00000271332	ENSG00000143126	CELSR2	TRUE	TRUE
chr1	109269234	C	A	ENST00000271332	ENSG00000143126	CELSR2	TRUE	TRUE
chr1	109269234	C	G	ENST00000271332	ENSG00000143126	CELSR2	TRUE	TRUE
chr1	109269267	T	A	ENST00000271332	ENSG00000143126	CELSR2	TRUE	TRUE
chr1	109269267	T	G	ENST00000271332	ENSG00000143126	CELSR2	TRUE	TRUE
chr1	109269277	A	T	ENST00000271332	ENSG00000143126	CELSR2	TRUE	TRUE
chr1	109269287	T	A	ENST00000271332	ENSG00000143126	CELSR2	TRUE	TRUE
chr1	109269289	A	T	ENST00000271332	ENSG00000143126	CELSR2	TRUE	TRUE
chr1	109269291	G	A	ENST00000271332	ENSG00000143126	CELSR2	TRUE	FALSE
chr1	109269291	G	C	ENST00000271332	ENSG00000143126	CELSR2	TRUE	FALSE
chr1	109269291	G	T	ENST00000271332	ENSG00000143126	CELSR2	TRUE	FALSE
chr1	109269292	T	A	ENST00000271332	ENSG00000143126	CELSR2	TRUE	FALSE
chr1	109269292	T	C	ENST00000271332	ENSG00000143126	CELSR2	TRUE	FALSE
chr1	109269292	T	G	ENST00000271332	ENSG00000143126	CELSR2	TRUE	FALSE
chr1	109269422	A	C	ENST00000271332	ENSG00000143126	CELSR2	TRUE	FALSE
chr1	109269422	A	G	ENST00000271332	ENSG00000143126	CELSR2	TRUE	FALSE
chr1	109269422	A	T	ENST00000271332	ENSG00000143126	CELSR2	TRUE	FALSE
chr1	109269423	G	A	ENST00000271332	ENSG00000143126	CELSR2	TRUE	FALSE
chr1	109269423	G	C	ENST00000271332	ENSG00000143126	CELSR2	TRUE	FALSE
chr1	109269423	G	T	ENST00000271332	ENSG00000143126	CELSR2	TRUE	FALSE
chr1	109269431	A	T	ENST00000271332	ENSG00000143126	CELSR2	TRUE	TRUE
chr1	109269482	G	T	ENST00000271332	ENSG00000143126	CELSR2	TRUE	TRUE
chr1	109269485	G	T	ENST00000271332	ENSG00000143126	CELSR2	TRUE	TRUE
chr1	109269509	A	T	ENST00000271332	ENSG00000143126	CELSR2	TRUE	TRUE
chr1	109269524	C	T	ENST00000271332	ENSG00000143126	CELSR2	TRUE	TRUE
chr1	109269539	G	T	ENST00000271332	ENSG00000143126	CELSR2	TRUE	TRUE
chr1	109269545	G	T	ENST00000271332	ENSG00000143126	CELSR2	TRUE	TRUE
chr1	109269548	G	T	ENST00000271332	ENSG00000143126	CELSR2	TRUE	TRUE
chr1	109269557	A	T	ENST00000271332	ENSG00000143126	CELSR2	TRUE	TRUE
chr1	109269568	T	A	ENST00000271332	ENSG00000143126	CELSR2	TRUE	TRUE
chr1	109269576	G	A	ENST00000271332	ENSG00000143126	CELSR2	TRUE	TRUE
chr1	109269577	G	A	ENST00000271332	ENSG00000143126	CELSR2	TRUE	TRUE
chr1	109269585	C	A	ENST00000271332	ENSG00000143126	CELSR2	TRUE	TRUE
chr1	109269585	C	G	ENST00000271332	ENSG00000143126	CELSR2	TRUE	TRUE
chr1	109269592	G	A	ENST00000271332	ENSG00000143126	CELSR2	TRUE	FALSE
chr1	109269592	G	C	ENST00000271332	ENSG00000143126	CELSR2	TRUE	FALSE
chr1	109269592	G	T	ENST00000271332	ENSG00000143126	CELSR2	TRUE	FALSE
chr1	109269593	T	A	ENST00000271332	ENSG00000143126	CELSR2	TRUE	FALSE
chr1	109269593	T	C	ENST00000271332	ENSG00000143126	CELSR2	TRUE	FALSE
chr1	109269593	T	G	ENST00000271332	ENSG00000143126	CELSR2	TRUE	FALSE
chr1	109269692	A	C	ENST00000271332	ENSG00000143126	CELSR2	TRUE	FALSE
chr1	109269692	A	G	ENST00000271332	ENSG00000143126	CELSR2	TRUE	FALSE
chr1	109269692	A	T	ENST00000271332	ENSG00000143126	CELSR2	TRUE	FALSE
chr1	109269693	G	A	ENST00000271332	ENSG00000143126	CELSR2	TRUE	FALSE
chr1	109269693	G	C	ENST00000271332	ENSG00000143126	CELSR2	TRUE	FALSE
chr1	109269693	G	T	ENST00000271332	ENSG00000143126	CELSR2	TRUE	FALSE
chr1	109269714	G	A	ENST00000271332	ENSG00000143126	CELSR2	TRUE	TRUE
chr1	109269715	G	A	ENST00000271332	ENSG00000143126	CELSR2	TRUE	TRUE
chr1	109269717	C	A	ENST00000271332	ENSG00000143126	CELSR2	TRUE	TRUE
chr1	109269722	A	T	ENST00000271332	ENSG00000143126	CELSR2	TRUE	TRUE
chr1	109269730	T	A	ENST00000271332	ENSG00000143126	CELSR2	TRUE	TRUE
chr1	109269731	G	T	ENST00000271332	ENSG00000143126	CELSR2	TRUE	TRUE
chr1	109269749	G	T	ENST00000271332	ENSG00000143126	CELSR2	TRUE	TRUE
chr1	109269766	C	A	ENST00000271332	ENSG00000143126	CELSR2	TRUE	TRUE
chr1	109269767	C	T	ENST00000271332	ENSG00000143126	CELSR2	TRUE	TRUE
chr1	109269772	C	A	ENST00000271332	ENSG00000143126	CELSR2	TRUE	TRUE
chr1	109269818	G	T	ENST00000271332	ENSG00000143126	CELSR2	TRUE	TRUE
chr1	109269821	G	A	ENST00000271332	ENSG00000143126	CELSR2	TRUE	FALSE
chr1	109269821	G	C	ENST00000271332	ENSG00000143126	CELSR2	TRUE	FALSE
chr1	109269821	G	T	ENST00000271332	ENSG00000143126	CELSR2	TRUE	FALSE
chr1	109269822	T	A	ENST00000271332	ENSG00000143126	CELSR2	TRUE	FALSE
chr1	109269822	T	C	ENST00000271332	ENSG00000143126	CELSR2	TRUE	FALSE
chr1	109269822	T	G	ENST00000271332	ENSG00000143126	CELSR2	TRUE	FALSE
chr1	109269931	A	C	ENST00000271332	ENSG00000143126	CELSR2	TRUE	FALSE
chr1	109269931	A	G	ENST00000271332	ENSG00000143126	CELSR2	TRUE	FALSE
chr1	109269931	A	T	ENST00000271332	ENSG00000143126	CELSR2	TRUE	FALSE
chr1	109269932	G	A	ENST00000271332	ENSG00000143126	CELSR2	TRUE	FALSE
chr1	109269932	G	C	ENST00000271332	ENSG00000143126	CELSR2	TRUE	FALSE
chr1	109269932	G	T	ENST00000271332	ENSG00000143126	CELSR2	TRUE	FALSE
chr1	109269939	G	T	ENST00000271332	ENSG00000143126	CELSR2	TRUE	TRUE
chr1	109269954	A	T	ENST00000271332	ENSG00000143126	CELSR2	TRUE	TRUE
chr1	109269968	C	A	ENST00000271332	ENSG00000143126	CELSR2	TRUE	TRUE
chr1	109269968	C	G	ENST00000271332	ENSG00000143126	CELSR2	TRUE	TRUE
chr1	109269988	T	A	ENST00000271332	ENSG00000143126	CELSR2	TRUE	TRUE
chr1	109270027	T	A	ENST00000271332	ENSG00000143126	CELSR2	TRUE	TRUE
chr1	109270047	C	T	ENST00000271332	ENSG00000143126	CELSR2	TRUE	TRUE
chr1	109270059	C	T	ENST00000271332	ENSG00000143126	CELSR2	TRUE	TRUE
chr1	109270092	C	T	ENST00000271332	ENSG00000143126	CELSR2	TRUE	TRUE
chr1	109270110	G	T	ENST00000271332	ENSG00000143126	CELSR2	TRUE	TRUE
chr1	109270119	C	T	ENST00000271332	ENSG00000143126	CELSR2	TRUE	TRUE
chr1	109270134	G	A	ENST00000271332	ENSG00000143126	CELSR2	TRUE	FALSE
chr1	109270134	G	C	ENST00000271332	ENSG00000143126	CELSR2	TRUE	FALSE
chr1	109270134	G	T	ENST00000271332	ENSG00000143126	CELSR2	TRUE	FALSE
chr1	109270135	T	A	ENST00000271332	ENSG00000143126	CELSR2	TRUE	FALSE
chr1	109270135	T	C	ENST00000271332	ENSG00000143126	CELSR2	TRUE	FALSE
chr1	109270135	T	G	ENST00000271332	ENSG00000143126	CELSR2	TRUE	FALSE
chr1	109270424	A	C	ENST00000271332	ENSG00000143126	CELSR2	TRUE	FALSE
chr1	109270424	A	G	ENST00000271332	ENSG00000143126	CELSR2	TRUE	FALSE
chr1	109270424	A	T	ENST00000271332	ENSG00000143126	CELSR2	TRUE	FALSE
chr1	109270425	G	A	ENST00000271332	ENSG00000143126	CELSR2	TRUE	FALSE
chr1	109270425	G	C	ENST00000271332	ENSG00000143126	CELSR2	TRUE	FALSE
chr1	109270425	G	T	ENST00000271332	ENSG00000143126	CELSR2	TRUE	FALSE
chr1	109270434	C	A	ENST00000271332	ENSG00000143126	CELSR2	TRUE	TRUE
chr1	109270467	C	A	ENST00000271332	ENSG00000143126	CELSR2	TRUE	TRUE
chr1	109270467	C	G	ENST00000271332	ENSG00000143126	CELSR2	TRUE	TRUE
chr1	109270473	C	A	ENST00000271332	ENSG00000143126	CELSR2	TRUE	TRUE
chr1	109270484	G	A	ENST00000271332	ENSG00000143126	CELSR2	TRUE	TRUE
chr1	109270485	G	A	ENST00000271332	ENSG00000143126	CELSR2	TRUE	TRUE
chr1	109270495	G	T	ENST00000271332	ENSG00000143126	CELSR2	TRUE	TRUE
chr1	109270502	T	A	ENST00000271332	ENSG00000143126	CELSR2	TRUE	TRUE
chr1	109270512	C	A	ENST00000271332	ENSG00000143126	CELSR2	TRUE	TRUE
chr1	109270512	C	G	ENST00000271332	ENSG00000143126	CELSR2	TRUE	TRUE
chr1	109270525	G	T	ENST00000271332	ENSG00000143126	CELSR2	TRUE	TRUE
chr1	109270563	C	A	ENST00000271332	ENSG00000143126	CELSR2	TRUE	TRUE
chr1	109270563	C	G	ENST00000271332	ENSG00000143126	CELSR2	TRUE	TRUE
chr1	109270566	C	A	ENST00000271332	ENSG00000143126	CELSR2	TRUE	TRUE
chr1	109270566	C	G	ENST00000271332	ENSG00000143126	CELSR2	TRUE	TRUE
chr1	109270577	G	A	ENST00000271332	ENSG00000143126	CELSR2	TRUE	TRUE
chr1	109270578	G	A	ENST00000271332	ENSG00000143126	CELSR2	TRUE	TRUE
chr1	109270601	G	A	ENST00000271332	ENSG00000143126	CELSR2	TRUE	FALSE
chr1	109270601	G	C	ENST00000271332	ENSG00000143126	CELSR2	TRUE	FALSE
chr1	109270601	G	T	ENST00000271332	ENSG00000143126	CELSR2	TRUE	FALSE
chr1	109270602	T	A	ENST00000271332	ENSG00000143126	CELSR2	TRUE	FALSE
chr1	109270602	T	C	ENST00000271332	ENSG00000143126	CELSR2	TRUE	FALSE
chr1	109270602	T	G	ENST00000271332	ENSG00000143126	CELSR2	TRUE	FALSE
chr1	109270925	A	C	ENST00000271332	ENSG00000143126	CELSR2	TRUE	FALSE
chr1	109270925	A	G	ENST00000271332	ENSG00000143126	CELSR2	TRUE	FALSE
chr1	109270925	A	T	ENST00000271332	ENSG00000143126	CELSR2	TRUE	FALSE
chr1	109270926	G	A	ENST00000271332	ENSG00000143126	CELSR2	TRUE	FALSE
chr1	109270926	G	C	ENST00000271332	ENSG00000143126	CELSR2	TRUE	FALSE
chr1	109270926	G	T	ENST00000271332	ENSG00000143126	CELSR2	TRUE	FALSE
chr1	109270950	G	T	ENST00000271332	ENSG00000143126	CELSR2	TRUE	TRUE
chr1	109270958	C	A	ENST00000271332	ENSG00000143126	CELSR2	TRUE	TRUE
chr1	109270958	C	G	ENST00000271332	ENSG00000143126	CELSR2	TRUE	TRUE
chr1	109270976	C	A	ENST00000271332	ENSG00000143126	CELSR2	TRUE	TRUE
chr1	109270978	G	A	ENST00000271332	ENSG00000143126	CELSR2	TRUE	TRUE
chr1	109270979	G	A	ENST00000271332	ENSG00000143126	CELSR2	TRUE	TRUE
chr1	109270991	T	A	ENST00000271332	ENSG00000143126	CELSR2	TRUE	TRUE
chr1	109270991	T	G	ENST00000271332	ENSG00000143126	CELSR2	TRUE	TRUE
chr1	109271005	G	A	ENST00000271332	ENSG00000143126	CELSR2	TRUE	TRUE
chr1	109271006	G	A	ENST00000271332	ENSG00000143126	CELSR2	TRUE	TRUE
chr1	109271038	C	A	ENST00000271332	ENSG00000143126	CELSR2	TRUE	TRUE
chr1	109271040	G	A	ENST00000271332	ENSG00000143126	CELSR2	TRUE	FALSE
chr1	109271040	G	C	ENST00000271332	ENSG00000143126	CELSR2	TRUE	TRUE
chr1	109271040	G	T	ENST00000271332	ENSG00000143126	CELSR2	TRUE	TRUE
chr1	109271041	T	A	ENST00000271332	ENSG00000143126	CELSR2	TRUE	FALSE
chr1	109271041	T	C	ENST00000271332	ENSG00000143126	CELSR2	TRUE	FALSE
chr1	109271041	T	G	ENST00000271332	ENSG00000143126	CELSR2	TRUE	FALSE
chr1	109271215	A	C	ENST00000271332	ENSG00000143126	CELSR2	TRUE	FALSE
chr1	109271215	A	G	ENST00000271332	ENSG00000143126	CELSR2	TRUE	FALSE
chr1	109271215	A	T	ENST00000271332	ENSG00000143126	CELSR2	TRUE	FALSE
chr1	109271216	G	A	ENST00000271332	ENSG00000143126	CELSR2	TRUE	FALSE
chr1	109271216	G	C	ENST00000271332	ENSG00000143126	CELSR2	TRUE	FALSE
chr1	109271216	G	T	ENST00000271332	ENSG00000143126	CELSR2	TRUE	FALSE
chr1	109271234	C	A	ENST00000271332	ENSG00000143126	CELSR2	TRUE	TRUE
chr1	109271234	C	G	ENST00000271332	ENSG00000143126	CELSR2	TRUE	TRUE
chr1	109271258	T	A	ENST00000271332	ENSG00000143126	CELSR2	TRUE	TRUE
chr1	109271265	C	T	ENST00000271332	ENSG00000143126	CELSR2	TRUE	TRUE
chr1	109271271	C	T	ENST00000271332	ENSG00000143126	CELSR2	TRUE	TRUE
chr1	109271280	G	T	ENST00000271332	ENSG00000143126	CELSR2	TRUE	TRUE
chr1	109271283	A	T	ENST00000271332	ENSG00000143126	CELSR2	TRUE	TRUE
chr1	109271286	A	T	ENST00000271332	ENSG00000143126	CELSR2	TRUE	TRUE
chr1	109271297	G	A	ENST00000271332	ENSG00000143126	CELSR2	TRUE	FALSE
chr1	109271297	G	C	ENST00000271332	ENSG00000143126	CELSR2	TRUE	FALSE
chr1	109271297	G	T	ENST00000271332	ENSG00000143126	CELSR2	TRUE	FALSE
chr1	109271298	T	A	ENST00000271332	ENSG00000143126	CELSR2	TRUE	FALSE
chr1	109271298	T	C	ENST00000271332	ENSG00000143126	CELSR2	TRUE	FALSE
chr1	109271298	T	G	ENST00000271332	ENSG00000143126	CELSR2	TRUE	FALSE
chr1	109271384	A	C	ENST00000271332	ENSG00000143126	CELSR2	TRUE	FALSE
chr1	109271384	A	G	ENST00000271332	ENSG00000143126	CELSR2	TRUE	FALSE
chr1	109271384	A	T	ENST00000271332	ENSG00000143126	CELSR2	TRUE	FALSE
chr1	109271385	G	A	ENST00000271332	ENSG00000143126	CELSR2	TRUE	FALSE
chr1	109271385	G	C	ENST00000271332	ENSG00000143126	CELSR2	TRUE	FALSE
chr1	109271385	G	T	ENST00000271332	ENSG00000143126	CELSR2	TRUE	FALSE
chr1	109271388	C	A	ENST00000271332	ENSG00000143126	CELSR2	TRUE	TRUE
chr1	109271396	C	T	ENST00000271332	ENSG00000143126	CELSR2	TRUE	TRUE
chr1	109271436	G	A	ENST00000271332	ENSG00000143126	CELSR2	TRUE	TRUE
chr1	109271437	G	A	ENST00000271332	ENSG00000143126	CELSR2	TRUE	TRUE
chr1	109271485	C	A	ENST00000271332	ENSG00000143126	CELSR2	TRUE	TRUE
chr1	109271485	C	G	ENST00000271332	ENSG00000143126	CELSR2	TRUE	TRUE
chr1	109271500	C	A	ENST00000271332	ENSG00000143126	CELSR2	TRUE	TRUE
chr1	109271506	C	A	ENST00000271332	ENSG00000143126	CELSR2	TRUE	TRUE
chr1	109271510	C	T	ENST00000271332	ENSG00000143126	CELSR2	TRUE	TRUE
chr1	109271513	G	A	ENST00000271332	ENSG00000143126	CELSR2	TRUE	FALSE
chr1	109271513	G	C	ENST00000271332	ENSG00000143126	CELSR2	TRUE	FALSE
chr1	109271513	G	T	ENST00000271332	ENSG00000143126	CELSR2	TRUE	FALSE
chr1	109271514	T	A	ENST00000271332	ENSG00000143126	CELSR2	TRUE	FALSE
chr1	109271514	T	C	ENST00000271332	ENSG00000143126	CELSR2	TRUE	FALSE
chr1	109271514	T	G	ENST00000271332	ENSG00000143126	CELSR2	TRUE	FALSE
chr1	109271598	A	C	ENST00000271332	ENSG00000143126	CELSR2	TRUE	FALSE
chr1	109271598	A	G	ENST00000271332	ENSG00000143126	CELSR2	TRUE	FALSE
chr1	109271598	A	T	ENST00000271332	ENSG00000143126	CELSR2	TRUE	FALSE
chr1	109271599	G	A	ENST00000271332	ENSG00000143126	CELSR2	TRUE	FALSE
chr1	109271599	G	C	ENST00000271332	ENSG00000143126	CELSR2	TRUE	FALSE
chr1	109271599	G	T	ENST00000271332	ENSG00000143126	CELSR2	TRUE	FALSE
chr1	109271623	T	A	ENST00000271332	ENSG00000143126	CELSR2	TRUE	TRUE
chr1	109271623	T	G	ENST00000271332	ENSG00000143126	CELSR2	TRUE	TRUE
chr1	109271636	A	T	ENST00000271332	ENSG00000143126	CELSR2	TRUE	TRUE
chr1	109271639	G	T	ENST00000271332	ENSG00000143126	CELSR2	TRUE	TRUE
chr1	109271648	A	T	ENST00000271332	ENSG00000143126	CELSR2	TRUE	TRUE
chr1	109271657	A	T	ENST00000271332	ENSG00000143126	CELSR2	TRUE	TRUE
chr1	109271668	C	A	ENST00000271332	ENSG00000143126	CELSR2	TRUE	TRUE
chr1	109271675	A	T	ENST00000271332	ENSG00000143126	CELSR2	TRUE	TRUE
chr1	109271705	A	T	ENST00000271332	ENSG00000143126	CELSR2	TRUE	TRUE
chr1	109271721	C	A	ENST00000271332	ENSG00000143126	CELSR2	TRUE	TRUE
chr1	109271723	G	A	ENST00000271332	ENSG00000143126	CELSR2	TRUE	FALSE
chr1	109271723	G	C	ENST00000271332	ENSG00000143126	CELSR2	TRUE	FALSE
chr1	109271723	G	T	ENST00000271332	ENSG00000143126	CELSR2	TRUE	FALSE
chr1	109271724	T	A	ENST00000271332	ENSG00000143126	CELSR2	TRUE	FALSE
chr1	109271724	T	C	ENST00000271332	ENSG00000143126	CELSR2	TRUE	FALSE
chr1	109271724	T	G	ENST00000271332	ENSG00000143126	CELSR2	TRUE	FALSE
chr1	109272276	A	C	ENST00000271332	ENSG00000143126	CELSR2	TRUE	FALSE
chr1	109272276	A	G	ENST00000271332	ENSG00000143126	CELSR2	TRUE	FALSE
chr1	109272276	A	T	ENST00000271332	ENSG00000143126	CELSR2	TRUE	FALSE
chr1	109272277	G	A	ENST00000271332	ENSG00000143126	CELSR2	TRUE	FALSE
chr1	109272277	G	C	ENST00000271332	ENSG00000143126	CELSR2	TRUE	FALSE
chr1	109272277	G	T	ENST00000271332	ENSG00000143126	CELSR2	TRUE	FALSE
chr1	109272283	C	A	ENST00000271332	ENSG00000143126	CELSR2	TRUE	TRUE
chr1	109272283	C	G	ENST00000271332	ENSG00000143126	CELSR2	TRUE	TRUE
chr1	109272289	C	A	ENST00000271332	ENSG00000143126	CELSR2	TRUE	TRUE
chr1	109272301	C	A	ENST00000271332	ENSG00000143126	CELSR2	TRUE	TRUE
chr1	109272301	C	G	ENST00000271332	ENSG00000143126	CELSR2	TRUE	TRUE
chr1	109272319	C	A	ENST00000271332	ENSG00000143126	CELSR2	TRUE	TRUE
chr1	109272319	C	G	ENST00000271332	ENSG00000143126	CELSR2	TRUE	TRUE
chr1	109272320	C	T	ENST00000271332	ENSG00000143126	CELSR2	TRUE	TRUE
chr1	109272328	C	A	ENST00000271332	ENSG00000143126	CELSR2	TRUE	TRUE
chr1	109272328	C	G	ENST00000271332	ENSG00000143126	CELSR2	TRUE	TRUE
chr1	109272329	G	T	ENST00000271332	ENSG00000143126	CELSR2	TRUE	TRUE
chr1	109272336	C	A	ENST00000271332	ENSG00000143126	CELSR2	TRUE	TRUE
chr1	109272366	C	A	ENST00000271332	ENSG00000143126	CELSR2	TRUE	TRUE
chr1	109272371	A	T	ENST00000271332	ENSG00000143126	CELSR2	TRUE	TRUE
chr1	109272377	C	T	ENST00000271332	ENSG00000143126	CELSR2	TRUE	TRUE
chr1	109272388	C	A	ENST00000271332	ENSG00000143126	CELSR2	TRUE	TRUE
chr1	109272388	C	G	ENST00000271332	ENSG00000143126	CELSR2	TRUE	TRUE
chr1	109272399	T	A	ENST00000271332	ENSG00000143126	CELSR2	TRUE	TRUE
chr1	109272406	G	A	ENST00000271332	ENSG00000143126	CELSR2	TRUE	TRUE
chr1	109272406	G	C	ENST00000271332	ENSG00000143126	CELSR2	TRUE	TRUE
chr1	109272406	G	T	ENST00000271332	ENSG00000143126	CELSR2	TRUE	TRUE
chr1	109272407	T	A	ENST00000271332	ENSG00000143126	CELSR2	TRUE	FALSE
chr1	109272407	T	C	ENST00000271332	ENSG00000143126	CELSR2	TRUE	FALSE
chr1	109272407	T	G	ENST00000271332	ENSG00000143126	CELSR2	TRUE	FALSE
chr1	109272638	A	C	ENST00000271332	ENSG00000143126	CELSR2	TRUE	FALSE
chr1	109272638	A	G	ENST00000271332	ENSG00000143126	CELSR2	TRUE	FALSE
chr1	109272638	A	T	ENST00000271332	ENSG00000143126	CELSR2	TRUE	FALSE
chr1	109272639	G	A	ENST00000271332	ENSG00000143126	CELSR2	TRUE	FALSE
chr1	109272639	G	C	ENST00000271332	ENSG00000143126	CELSR2	TRUE	FALSE
chr1	109272639	G	T	ENST00000271332	ENSG00000143126	CELSR2	TRUE	FALSE
chr1	109272641	G	T	ENST00000271332	ENSG00000143126	CELSR2	TRUE	TRUE
chr1	109272644	G	T	ENST00000271332	ENSG00000143126	CELSR2	TRUE	TRUE
chr1	109272665	C	T	ENST00000271332	ENSG00000143126	CELSR2	TRUE	TRUE
chr1	109272707	G	T	ENST00000271332	ENSG00000143126	CELSR2	TRUE	TRUE
chr1	109272713	C	T	ENST00000271332	ENSG00000143126	CELSR2	TRUE	TRUE
chr1	109272719	C	T	ENST00000271332	ENSG00000143126	CELSR2	TRUE	TRUE
chr1	109272722	C	T	ENST00000271332	ENSG00000143126	CELSR2	TRUE	TRUE
chr1	109272729	G	A	ENST00000271332	ENSG00000143126	CELSR2	TRUE	FALSE
chr1	109272729	G	C	ENST00000271332	ENSG00000143126	CELSR2	TRUE	FALSE
chr1	109272729	G	T	ENST00000271332	ENSG00000143126	CELSR2	TRUE	FALSE
chr1	109272730	T	A	ENST00000271332	ENSG00000143126	CELSR2	TRUE	FALSE
chr1	109272730	T	C	ENST00000271332	ENSG00000143126	CELSR2	TRUE	FALSE
chr1	109272730	T	G	ENST00000271332	ENSG00000143126	CELSR2	TRUE	FALSE
chr1	109272831	A	C	ENST00000271332	ENSG00000143126	CELSR2	TRUE	TRUE
chr1	109272831	A	G	ENST00000271332	ENSG00000143126	CELSR2	TRUE	TRUE
chr1	109272831	A	T	ENST00000271332	ENSG00000143126	CELSR2	TRUE	TRUE
chr1	109272832	G	A	ENST00000271332	ENSG00000143126	CELSR2	TRUE	TRUE
chr1	109272832	G	C	ENST00000271332	ENSG00000143126	CELSR2	TRUE	FALSE
chr1	109272832	G	T	ENST00000271332	ENSG00000143126	CELSR2	TRUE	FALSE
chr1	109272866	T	A	ENST00000271332	ENSG00000143126	CELSR2	TRUE	TRUE
chr1	109272866	T	G	ENST00000271332	ENSG00000143126	CELSR2	TRUE	TRUE
chr1	109272868	G	T	ENST00000271332	ENSG00000143126	CELSR2	TRUE	TRUE
chr1	109272877	C	T	ENST00000271332	ENSG00000143126	CELSR2	TRUE	TRUE
chr1	109272891	T	A	ENST00000271332	ENSG00000143126	CELSR2	TRUE	TRUE
chr1	109272891	T	G	ENST00000271332	ENSG00000143126	CELSR2	TRUE	TRUE
chr1	109272905	C	A	ENST00000271332	ENSG00000143126	CELSR2	TRUE	TRUE
chr1	109272905	C	G	ENST00000271332	ENSG00000143126	CELSR2	TRUE	TRUE
chr1	109272908	C	A	ENST00000271332	ENSG00000143126	CELSR2	TRUE	TRUE
chr1	109272908	C	G	ENST00000271332	ENSG00000143126	CELSR2	TRUE	TRUE
chr1	109272916	G	T	ENST00000271332	ENSG00000143126	CELSR2	TRUE	TRUE
chr1	109272919	G	T	ENST00000271332	ENSG00000143126	CELSR2	TRUE	TRUE
chr1	109272922	G	T	ENST00000271332	ENSG00000143126	CELSR2	TRUE	TRUE
chr1	109272925	G	T	ENST00000271332	ENSG00000143126	CELSR2	TRUE	TRUE
chr1	109272928	G	T	ENST00000271332	ENSG00000143126	CELSR2	TRUE	TRUE
chr1	109272931	G	T	ENST00000271332	ENSG00000143126	CELSR2	TRUE	TRUE
chr1	109272934	G	T	ENST00000271332	ENSG00000143126	CELSR2	TRUE	TRUE
chr1	109272937	G	T	ENST00000271332	ENSG00000143126	CELSR2	TRUE	TRUE
chr1	109272940	G	T	ENST00000271332	ENSG00000143126	CELSR2	TRUE	TRUE
chr1	109272943	G	T	ENST00000271332	ENSG00000143126	CELSR2	TRUE	TRUE
chr1	109272958	G	T	ENST00000271332	ENSG00000143126	CELSR2	TRUE	TRUE
chr1	109272961	G	T	ENST00000271332	ENSG00000143126	CELSR2	TRUE	TRUE
chr1	109272964	C	T	ENST00000271332	ENSG00000143126	CELSR2	TRUE	TRUE
chr1	109272971	G	A	ENST00000271332	ENSG00000143126	CELSR2	TRUE	TRUE
chr1	109272972	G	A	ENST00000271332	ENSG00000143126	CELSR2	TRUE	TRUE
chr1	109272991	G	T	ENST00000271332	ENSG00000143126	CELSR2	TRUE	TRUE
chr1	109272997	G	T	ENST00000271332	ENSG00000143126	CELSR2	TRUE	TRUE
chr1	109273000	A	T	ENST00000271332	ENSG00000143126	CELSR2	TRUE	TRUE
chr1	109273024	A	T	ENST00000271332	ENSG00000143126	CELSR2	TRUE	TRUE
chr1	109273028	G	A	ENST00000271332	ENSG00000143126	CELSR2	TRUE	FALSE
chr1	109273028	G	C	ENST00000271332	ENSG00000143126	CELSR2	TRUE	FALSE
chr1	109273028	G	T	ENST00000271332	ENSG00000143126	CELSR2	TRUE	FALSE
chr1	109273029	T	A	ENST00000271332	ENSG00000143126	CELSR2	TRUE	FALSE
chr1	109273029	T	C	ENST00000271332	ENSG00000143126	CELSR2	TRUE	FALSE
chr1	109273029	T	G	ENST00000271332	ENSG00000143126	CELSR2	TRUE	FALSE
chr1	109273164	A	C	ENST00000271332	ENSG00000143126	CELSR2	TRUE	FALSE
chr1	109273164	A	G	ENST00000271332	ENSG00000143126	CELSR2	TRUE	FALSE
chr1	109273164	A	T	ENST00000271332	ENSG00000143126	CELSR2	TRUE	FALSE
chr1	109273165	G	A	ENST00000271332	ENSG00000143126	CELSR2	TRUE	FALSE
chr1	109273165	G	C	ENST00000271332	ENSG00000143126	CELSR2	TRUE	FALSE
chr1	109273165	G	T	ENST00000271332	ENSG00000143126	CELSR2	TRUE	FALSE
chr1	109273186	A	T	ENST00000271332	ENSG00000143126	CELSR2	TRUE	TRUE
chr1	109273196	G	A	ENST00000271332	ENSG00000143126	CELSR2	TRUE	TRUE
chr1	109273197	G	A	ENST00000271332	ENSG00000143126	CELSR2	TRUE	TRUE
chr1	109273201	G	T	ENST00000271332	ENSG00000143126	CELSR2	TRUE	TRUE
chr1	109273222	A	T	ENST00000271332	ENSG00000143126	CELSR2	TRUE	TRUE
chr1	109273225	G	T	ENST00000271332	ENSG00000143126	CELSR2	TRUE	TRUE
chr1	109273249	G	T	ENST00000271332	ENSG00000143126	CELSR2	TRUE	TRUE
chr1	109273252	G	T	ENST00000271332	ENSG00000143126	CELSR2	TRUE	TRUE
chr1	109273264	G	T	ENST00000271332	ENSG00000143126	CELSR2	TRUE	TRUE
chr1	109273270	G	T	ENST00000271332	ENSG00000143126	CELSR2	TRUE	TRUE
chr1	109273285	C	T	ENST00000271332	ENSG00000143126	CELSR2	TRUE	TRUE
chr1	109273288	G	T	ENST00000271332	ENSG00000143126	CELSR2	TRUE	TRUE
chr1	109273324	C	T	ENST00000271332	ENSG00000143126	CELSR2	TRUE	TRUE
chr1	109273333	A	T	ENST00000271332	ENSG00000143126	CELSR2	TRUE	TRUE
chr1	109273337	G	A	ENST00000271332	ENSG00000143126	CELSR2	TRUE	FALSE
chr1	109273337	G	C	ENST00000271332	ENSG00000143126	CELSR2	TRUE	FALSE
chr1	109273337	G	T	ENST00000271332	ENSG00000143126	CELSR2	TRUE	FALSE
chr1	109273338	T	A	ENST00000271332	ENSG00000143126	CELSR2	TRUE	FALSE
chr1	109273338	T	C	ENST00000271332	ENSG00000143126	CELSR2	FALSE	FALSE
chr1	109273338	T	G	ENST00000271332	ENSG00000143126	CELSR2	TRUE	FALSE
chr1	109273434	A	C	ENST00000271332	ENSG00000143126	CELSR2	TRUE	FALSE
chr1	109273434	A	G	ENST00000271332	ENSG00000143126	CELSR2	TRUE	FALSE
chr1	109273434	A	T	ENST00000271332	ENSG00000143126	CELSR2	TRUE	FALSE
chr1	109273435	G	A	ENST00000271332	ENSG00000143126	CELSR2	TRUE	FALSE
chr1	109273435	G	C	ENST00000271332	ENSG00000143126	CELSR2	TRUE	FALSE
chr1	109273435	G	T	ENST00000271332	ENSG00000143126	CELSR2	TRUE	FALSE
chr1	109273444	A	T	ENST00000271332	ENSG00000143126	CELSR2	TRUE	TRUE
chr1	109273447	A	T	ENST00000271332	ENSG00000143126	CELSR2	TRUE	TRUE
chr1	109273450	A	T	ENST00000271332	ENSG00000143126	CELSR2	TRUE	TRUE
chr1	109273455	T	A	ENST00000271332	ENSG00000143126	CELSR2	TRUE	TRUE
chr1	109273471	G	T	ENST00000271332	ENSG00000143126	CELSR2	TRUE	TRUE
chr1	109273474	A	T	ENST00000271332	ENSG00000143126	CELSR2	TRUE	TRUE
chr1	109273501	G	T	ENST00000271332	ENSG00000143126	CELSR2	TRUE	TRUE
chr1	109273504	C	T	ENST00000271332	ENSG00000143126	CELSR2	TRUE	TRUE
chr1	109273509	C	A	ENST00000271332	ENSG00000143126	CELSR2	TRUE	TRUE
chr1	109273540	G	T	ENST00000271332	ENSG00000143126	CELSR2	TRUE	TRUE
chr1	109273552	G	T	ENST00000271332	ENSG00000143126	CELSR2	TRUE	TRUE
chr1	109273582	C	T	ENST00000271332	ENSG00000143126	CELSR2	TRUE	TRUE
chr1	109273591	C	T	ENST00000271332	ENSG00000143126	CELSR2	TRUE	TRUE
chr1	109273594	G	T	ENST00000271332	ENSG00000143126	CELSR2	TRUE	TRUE
chr1	109273597	C	T	ENST00000271332	ENSG00000143126	CELSR2	TRUE	TRUE
chr1	109273633	A	T	ENST00000271332	ENSG00000143126	CELSR2
chr1	109273651	G	T	ENST00000271332	ENSG00000143126	CELSR2
chr1	109273658	C	A	ENST00000271332	ENSG00000143126	CELSR2
chr1	109273661	C	A	ENST00000271332	ENSG00000143126	CELSR2
chr1	109273661	C	G	ENST00000271332	ENSG00000143126	CELSR2
chr1	109273669	G	T	ENST00000271332	ENSG00000143126	CELSR2
chr1	109273671	G	A	ENST00000271332	ENSG00000143126	CELSR2	TRUE	FALSE
chr1	109273671	G	C	ENST00000271332	ENSG00000143126	CELSR2	TRUE	FALSE
chr1	109273671	G	T	ENST00000271332	ENSG00000143126	CELSR2	TRUE	FALSE
chr1	109273672	T	A	ENST00000271332	ENSG00000143126	CELSR2	TRUE	FALSE
chr1	109273672	T	C	ENST00000271332	ENSG00000143126	CELSR2	TRUE	FALSE
chr1	109273672	T	G	ENST00000271332	ENSG00000143126	CELSR2	TRUE	FALSE
chr1	109274020	A	C	ENST00000271332	ENSG00000143126	CELSR2	FALSE	FALSE
chr1	109274020	A	G	ENST00000271332	ENSG00000143126	CELSR2	FALSE	FALSE
chr1	109274020	A	T	ENST00000271332	ENSG00000143126	CELSR2	FALSE	FALSE
chr1	109274021	G	A	ENST00000271332	ENSG00000143126	CELSR2	FALSE	FALSE
chr1	109274021	G	C	ENST00000271332	ENSG00000143126	CELSR2	FALSE	FALSE
chr1	109274021	G	T	ENST00000271332	ENSG00000143126	CELSR2	FALSE	FALSE
chr1	109280157	C	A	ENST00000409138	ENSG00000134222	PSRC1	TRUE	FALSE
chr1	109280157	C	G	ENST00000409138	ENSG00000134222	PSRC1	TRUE	FALSE
chr1	109280157	C	T	ENST00000409138	ENSG00000134222	PSRC1	TRUE	FALSE
chr1	109280158	T	A	ENST00000409138	ENSG00000134222	PSRC1	TRUE	FALSE
chr1	109280158	T	C	ENST00000409138	ENSG00000134222	PSRC1	TRUE	FALSE
chr1	109280158	T	G	ENST00000409138	ENSG00000134222	PSRC1	TRUE	FALSE
chr1	109280394	A	C	ENST00000409138	ENSG00000134222	PSRC1	TRUE	FALSE
chr1	109280394	A	G	ENST00000409138	ENSG00000134222	PSRC1	TRUE	FALSE
chr1	109280394	A	T	ENST00000409138	ENSG00000134222	PSRC1	TRUE	FALSE
chr1	109280395	C	A	ENST00000409138	ENSG00000134222	PSRC1	TRUE	FALSE
chr1	109280395	C	G	ENST00000409138	ENSG00000134222	PSRC1	TRUE	FALSE
chr1	109280395	C	T	ENST00000409138	ENSG00000134222	PSRC1	TRUE	FALSE
chr1	109280406	C	A	ENST00000409138	ENSG00000134222	PSRC1
chr1	109280421	T	A	ENST00000409138	ENSG00000134222	PSRC1
chr1	109280433	G	A	ENST00000409138	ENSG00000134222	PSRC1
chr1	109280475	G	A	ENST00000409138	ENSG00000134222	PSRC1
chr1	109280478	G	A	ENST00000409138	ENSG00000134222	PSRC1
chr1	109280490	C	A	ENST00000409138	ENSG00000134222	PSRC1	TRUE	FALSE
chr1	109280490	C	G	ENST00000409138	ENSG00000134222	PSRC1	TRUE	FALSE
chr1	109280490	C	T	ENST00000409138	ENSG00000134222	PSRC1	TRUE	FALSE
chr1	109280491	T	A	ENST00000409138	ENSG00000134222	PSRC1	TRUE	FALSE
chr1	109280491	T	C	ENST00000409138	ENSG00000134222	PSRC1	TRUE	FALSE
chr1	109280491	T	G	ENST00000409138	ENSG00000134222	PSRC1	TRUE	FALSE
chr1	109280775	A	C	ENST00000409138	ENSG00000134222	PSRC1	TRUE	FALSE
chr1	109280775	A	G	ENST00000409138	ENSG00000134222	PSRC1	TRUE	FALSE
chr1	109280775	A	T	ENST00000409138	ENSG00000134222	PSRC1	TRUE	FALSE
chr1	109280776	C	A	ENST00000409138	ENSG00000134222	PSRC1	TRUE	FALSE
chr1	109280776	C	G	ENST00000409138	ENSG00000134222	PSRC1	TRUE	FALSE
chr1	109280776	C	T	ENST00000409138	ENSG00000134222	PSRC1	TRUE	FALSE
chr1	109280780	T	A	ENST00000409138	ENSG00000134222	PSRC1
chr1	109280786	C	A	ENST00000409138	ENSG00000134222	PSRC1
chr1	109280792	C	A	ENST00000409138	ENSG00000134222	PSRC1
chr1	109280801	T	A	ENST00000409138	ENSG00000134222	PSRC1
chr1	109280807	C	A	ENST00000409138	ENSG00000134222	PSRC1
chr1	109280822	T	A	ENST00000409138	ENSG00000134222	PSRC1
chr1	109280834	T	A	ENST00000409138	ENSG00000134222	PSRC1
chr1	109280837	G	A	ENST00000409138	ENSG00000134222	PSRC1
chr1	109280842	G	C	ENST00000409138	ENSG00000134222	PSRC1
chr1	109280842	G	T	ENST00000409138	ENSG00000134222	PSRC1
chr1	109280870	T	A	ENST00000409138	ENSG00000134222	PSRC1
chr1	109280906	G	A	ENST00000409138	ENSG00000134222	PSRC1
chr1	109280929	G	T	ENST00000409138	ENSG00000134222	PSRC1
chr1	109280945	G	A	ENST00000409138	ENSG00000134222	PSRC1
chr1	109280957	T	A	ENST00000409138	ENSG00000134222	PSRC1
chr1	109280969	C	A	ENST00000409138	ENSG00000134222	PSRC1
chr1	109280972	G	A	ENST00000409138	ENSG00000134222	PSRC1
chr1	109280990	G	A	ENST00000409138	ENSG00000134222	PSRC1
chr1	109281011	G	A	ENST00000409138	ENSG00000134222	PSRC1
chr1	109281029	T	A	ENST00000409138	ENSG00000134222	PSRC1
chr1	109281071	T	A	ENST00000409138	ENSG00000134222	PSRC1
chr1	109281079	A	T	ENST00000409138	ENSG00000134222	PSRC1
chr1	109281083	C	A	ENST00000409138	ENSG00000134222	PSRC1
chr1	109281092	C	A	ENST00000409138	ENSG00000134222	PSRC1
chr1	109281112	A	T	ENST00000409138	ENSG00000134222	PSRC1
chr1	109281116	T	A	ENST00000409138	ENSG00000134222	PSRC1
chr1	109281125	T	A	ENST00000409138	ENSG00000134222	PSRC1
chr1	109281131	C	A	ENST00000409138	ENSG00000134222	PSRC1
chr1	109281134	C	A	ENST00000409138	ENSG00000134222	PSRC1
chr1	109281149	T	A	ENST00000409138	ENSG00000134222	PSRC1
chr1	109281167	T	A	ENST00000409138	ENSG00000134222	PSRC1
chr1	109281187	G	T	ENST00000409138	ENSG00000134222	PSRC1
chr1	109281191	G	A	ENST00000409138	ENSG00000134222	PSRC1
chr1	109281218	T	A	ENST00000409138	ENSG00000134222	PSRC1
chr1	109281237	G	T	ENST00000409138	ENSG00000134222	PSRC1
chr1	109281247	G	C	ENST00000409138	ENSG00000134222	PSRC1
chr1	109281247	G	T	ENST00000409138	ENSG00000134222	PSRC1
chr1	109281251	C	A	ENST00000409138	ENSG00000134222	PSRC1
chr1	109281252	C	A	ENST00000409138	ENSG00000134222	PSRC1	TRUE	FALSE
chr1	109281252	C	G	ENST00000409138	ENSG00000134222	PSRC1	TRUE	FALSE
chr1	109281252	C	T	ENST00000409138	ENSG00000134222	PSRC1	TRUE	FALSE
chr1	109281253	T	A	ENST00000409138	ENSG00000134222	PSRC1	TRUE	FALSE
chr1	109281253	T	C	ENST00000409138	ENSG00000134222	PSRC1	TRUE	FALSE
chr1	109281253	T	G	ENST00000409138	ENSG00000134222	PSRC1	TRUE	FALSE
chr1	109281617	A	C	ENST00000409138	ENSG00000134222	PSRC1	TRUE	FALSE
chr1	109281617	A	G	ENST00000409138	ENSG00000134222	PSRC1	TRUE	FALSE
chr1	109281617	A	T	ENST00000409138	ENSG00000134222	PSRC1	TRUE	FALSE
chr1	109281618	C	A	ENST00000409138	ENSG00000134222	PSRC1	TRUE	FALSE
chr1	109281618	C	G	ENST00000409138	ENSG00000134222	PSRC1	TRUE	FALSE
chr1	109281618	C	T	ENST00000409138	ENSG00000134222	PSRC1	TRUE	FALSE
chr1	109281624	T	A	ENST00000409138	ENSG00000134222	PSRC1
chr1	109281642	T	A	ENST00000409138	ENSG00000134222	PSRC1
chr1	109281645	C	A	ENST00000409138	ENSG00000134222	PSRC1
chr1	109281671	G	C	ENST00000409138	ENSG00000134222	PSRC1
chr1	109281671	G	T	ENST00000409138	ENSG00000134222	PSRC1
chr1	109281678	T	A	ENST00000409138	ENSG00000134222	PSRC1
chr1	109281699	G	A	ENST00000409138	ENSG00000134222	PSRC1
chr1	109281737	A	T	ENST00000409138	ENSG00000134222	PSRC1
chr1	109281765	G	A	ENST00000409138	ENSG00000134222	PSRC1
chr1	109281780	T	A	ENST00000409138	ENSG00000134222	PSRC1
chr1	109281795	C	A	ENST00000409138	ENSG00000134222	PSRC1
chr1	109281813	T	A	ENST00000409138	ENSG00000134222	PSRC1
chr1	109281819	G	A	ENST00000409138	ENSG00000134222	PSRC1
chr1	109281837	C	A	ENST00000409138	ENSG00000134222	PSRC1
chr1	109281849	C	A	ENST00000409138	ENSG00000134222	PSRC1
chr1	109281858	G	A	ENST00000409138	ENSG00000134222	PSRC1
chr1	109281865	A	T	ENST00000409138	ENSG00000134222	PSRC1
chr1	109281870	G	A	ENST00000409138	ENSG00000134222	PSRC1
chr1	109281873	C	A	ENST00000409138	ENSG00000134222	PSRC1
chr1	109281879	G	A	ENST00000409138	ENSG00000134222	PSRC1
chr1	109281900	C	A	ENST00000409138	ENSG00000134222	PSRC1
chr1	109281912	C	A	ENST00000409138	ENSG00000134222	PSRC1
chr1	109281915	C	A	ENST00000409138	ENSG00000134222	PSRC1
chr1	109281921	T	A	ENST00000409138	ENSG00000134222	PSRC1
chr1	109281924	C	A	ENST00000409138	ENSG00000134222	PSRC1
chr1	109281960	G	A	ENST00000409138	ENSG00000134222	PSRC1
chr1	109281993	G	A	ENST00000409138	ENSG00000134222	PSRC1
chr1	109282011	G	A	ENST00000409138	ENSG00000134222	PSRC1
chr1	109282020	T	A	ENST00000409138	ENSG00000134222	PSRC1
chr1	109282023	C	A	ENST00000409138	ENSG00000134222	PSRC1
chr1	109282034	A	T	ENST00000409138	ENSG00000134222	PSRC1
chr1	109282050	C	A	ENST00000409138	ENSG00000134222	PSRC1
chr1	109282053	C	A	ENST00000409138	ENSG00000134222	PSRC1
chr1	109282056	C	A	ENST00000409138	ENSG00000134222	PSRC1
chr1	109282061	C	A	ENST00000409138	ENSG00000134222	PSRC1	TRUE	TRUE
chr1	109282061	C	G	ENST00000409138	ENSG00000134222	PSRC1	TRUE	TRUE
chr1	109282061	C	T	ENST00000409138	ENSG00000134222	PSRC1	TRUE	TRUE
chr1	109282062	T	A	ENST00000409138	ENSG00000134222	PSRC1	TRUE	TRUE
chr1	109282062	T	C	ENST00000409138	ENSG00000134222	PSRC1	TRUE	TRUE
chr1	109282062	T	G	ENST00000409138	ENSG00000134222	PSRC1	TRUE	TRUE
chr1	109282516	A	C	ENST00000409138	ENSG00000134222	PSRC1	TRUE	FALSE
chr1	109282516	A	G	ENST00000409138	ENSG00000134222	PSRC1	TRUE	FALSE
chr1	109282516	A	T	ENST00000409138	ENSG00000134222	PSRC1	TRUE	FALSE
chr1	109282517	C	A	ENST00000409138	ENSG00000134222	PSRC1	TRUE	FALSE
chr1	109282517	C	G	ENST00000409138	ENSG00000134222	PSRC1	TRUE	FALSE
chr1	109282517	C	T	ENST00000409138	ENSG00000134222	PSRC1	TRUE	FALSE
chr1	109282530	G	C	ENST00000409138	ENSG00000134222	PSRC1		FALSE
chr1	109282530	G	T	ENST00000409138	ENSG00000134222	PSRC1		FALSE
chr1	109282548	A	T	ENST00000409138	ENSG00000134222	PSRC1	FALSE	FALSE
chr1	109282555	C	A	ENST00000409138	ENSG00000134222	PSRC1	FALSE	FALSE
chr1	109282576	C	A	ENST00000409138	ENSG00000134222	PSRC1	TRUE	TRUE
chr1	109282576	C	G	ENST00000409138	ENSG00000134222	PSRC1	TRUE	TRUE
chr1	109282576	C	T	ENST00000409138	ENSG00000134222	PSRC1	TRUE	TRUE
chr1	109282577	T	A	ENST00000409138	ENSG00000134222	PSRC1	TRUE	FALSE
chr1	109282577	T	C	ENST00000409138	ENSG00000134222	PSRC1	TRUE	FALSE
chr1	109282577	T	G	ENST00000409138	ENSG00000134222	PSRC1	TRUE	FALSE
chr1	109282678	A	C	ENST00000409138	ENSG00000134222	PSRC1	TRUE	TRUE
chr1	109282678	A	G	ENST00000409138	ENSG00000134222	PSRC1	TRUE	FALSE
chr1	109282678	A	T	ENST00000409138	ENSG00000134222	PSRC1	TRUE	TRUE
chr1	109282679	C	A	ENST00000409138	ENSG00000134222	PSRC1	TRUE	TRUE
chr1	109282679	C	G	ENST00000409138	ENSG00000134222	PSRC1	TRUE	TRUE
chr1	109282679	C	T	ENST00000409138	ENSG00000134222	PSRC1	TRUE	FALSE
chr1	109282683	C	A	ENST00000409138	ENSG00000134222	PSRC1	FALSE	FALSE
chr1	109282686	C	A	ENST00000409138	ENSG00000134222	PSRC1	FALSE	FALSE
chr1	109282688	A	T	ENST00000409138	ENSG00000134222	PSRC1	FALSE	FALSE
chr1	109282695	C	A	ENST00000409138	ENSG00000134222	PSRC1	FALSE	FALSE
chr1	109282732	C	A	ENST00000409138	ENSG00000134222	PSRC1	FALSE	FALSE
chr1	109282732	C	G	ENST00000409138	ENSG00000134222	PSRC1	FALSE	FALSE
chr1	109282732	C	T	ENST00000409138	ENSG00000134222	PSRC1	FALSE	FALSE
chr1	109282733	T	A	ENST00000409138	ENSG00000134222	PSRC1	FALSE	FALSE
chr1	109282733	T	C	ENST00000409138	ENSG00000134222	PSRC1	FALSE	FALSE
chr1	109282733	T	G	ENST00000409138	ENSG00000134222	PSRC1	FALSE	FALSE
chr1	109283072	A	C	ENST00000409138	ENSG00000134222	PSRC1	FALSE	FALSE
chr1	109283072	A	G	ENST00000409138	ENSG00000134222	PSRC1	FALSE	FALSE
chr1	109283072	A	T	ENST00000409138	ENSG00000134222	PSRC1	FALSE	FALSE
chr1	109283073	C	A	ENST00000409138	ENSG00000134222	PSRC1	FALSE	FALSE
chr1	109283073	C	G	ENST00000409138	ENSG00000134222	PSRC1	FALSE	FALSE
chr1	109283073	C	T	ENST00000409138	ENSG00000134222	PSRC1	FALSE	FALSE
chr1	109292589	C	A	ENST00000357155	ENSG00000221986	MYBPHL	FALSE	FALSE
chr1	109292589	C	G	ENST00000357155	ENSG00000221986	MYBPHL	FALSE	FALSE
chr1	109292589	C	T	ENST00000357155	ENSG00000221986	MYBPHL	FALSE	FALSE
chr1	109292590	T	A	ENST00000357155	ENSG00000221986	MYBPHL	FALSE	FALSE
chr1	109292590	T	C	ENST00000357155	ENSG00000221986	MYBPHL	FALSE	FALSE
chr1	109292590	T	G	ENST00000357155	ENSG00000221986	MYBPHL	FALSE	FALSE
chr1	109294204	A	C	ENST00000357155	ENSG00000221986	MYBPHL	FALSE	FALSE
chr1	109294204	A	G	ENST00000357155	ENSG00000221986	MYBPHL	FALSE	FALSE
chr1	109294204	A	T	ENST00000357155	ENSG00000221986	MYBPHL	FALSE	FALSE
chr1	109294205	C	A	ENST00000357155	ENSG00000221986	MYBPHL	FALSE	FALSE
chr1	109294205	C	G	ENST00000357155	ENSG00000221986	MYBPHL	FALSE	FALSE
chr1	109294205	C	T	ENST00000357155	ENSG00000221986	MYBPHL	FALSE	FALSE
chr1	109294250	C	A	ENST00000357155	ENSG00000221986	MYBPHL	FALSE	FALSE
chr1	109294250	C	G	ENST00000357155	ENSG00000221986	MYBPHL	FALSE	FALSE
chr1	109294250	C	T	ENST00000357155	ENSG00000221986	MYBPHL	FALSE	FALSE
chr1	109294251	T	A	ENST00000357155	ENSG00000221986	MYBPHL	FALSE	FALSE
chr1	109294251	T	C	ENST00000357155	ENSG00000221986	MYBPHL	FALSE	FALSE
chr1	109294251	T	G	ENST00000357155	ENSG00000221986	MYBPHL	FALSE	FALSE
chr1	109295109	A	C	ENST00000357155	ENSG00000221986	MYBPHL	TRUE	FALSE
chr1	109295109	A	G	ENST00000357155	ENSG00000221986	MYBPHL	TRUE	FALSE
chr1	109295109	A	T	ENST00000357155	ENSG00000221986	MYBPHL	TRUE	FALSE
chr1	109295110	C	A	ENST00000357155	ENSG00000221986	MYBPHL	TRUE	FALSE
chr1	109295110	C	G	ENST00000357155	ENSG00000221986	MYBPHL	TRUE	FALSE
chr1	109295110	C	T	ENST00000357155	ENSG00000221986	MYBPHL	TRUE	FALSE
chr1	109295114	T	A	ENST00000357155	ENSG00000221986	MYBPHL	FALSE	FALSE
chr1	109295127	A	T	ENST00000357155	ENSG00000221986	MYBPHL	FALSE	FALSE
chr1	109295144	C	A	ENST00000357155	ENSG00000221986	MYBPHL	FALSE	FALSE
chr1	109295165	T	A	ENST00000357155	ENSG00000221986	MYBPHL	TRUE	TRUE
chr1	109295166	G	T	ENST00000357155	ENSG00000221986	MYBPHL	TRUE	TRUE
chr1	109295172	A	C	ENST00000357155	ENSG00000221986	MYBPHL	TRUE	TRUE
chr1	109295172	A	T	ENST00000357155	ENSG00000221986	MYBPHL	TRUE	TRUE
chr1	109295183	C	A	ENST00000357155	ENSG00000221986	MYBPHL	TRUE	TRUE
chr1	109295201	T	A	ENST00000357155	ENSG00000221986	MYBPHL	TRUE	TRUE
chr1	109295210	C	A	ENST00000357155	ENSG00000221986	MYBPHL	TRUE	TRUE
chr1	109295217	G	T	ENST00000357155	ENSG00000221986	MYBPHL	TRUE	TRUE
chr1	109295225	C	A	ENST00000357155	ENSG00000221986	MYBPHL	TRUE	TRUE
chr1	109295243	T	A	ENST00000357155	ENSG00000221986	MYBPHL	TRUE	TRUE
chr1	109295244	G	C	ENST00000357155	ENSG00000221986	MYBPHL	TRUE	TRUE
chr1	109295244	G	T	ENST00000357155	ENSG00000221986	MYBPHL	TRUE	TRUE
chr1	109295249	T	A	ENST00000357155	ENSG00000221986	MYBPHL	TRUE	TRUE
chr1	109295261	G	A	ENST00000357155	ENSG00000221986	MYBPHL	TRUE	TRUE
chr1	109295273	T	A	ENST00000357155	ENSG00000221986	MYBPHL	TRUE	TRUE
chr1	109295279	T	A	ENST00000357155	ENSG00000221986	MYBPHL	TRUE	TRUE
chr1	109295283	C	T	ENST00000357155	ENSG00000221986	MYBPHL	TRUE	TRUE
chr1	109295284	C	T	ENST00000357155	ENSG00000221986	MYBPHL	TRUE	TRUE
chr1	109295294	T	A	ENST00000357155	ENSG00000221986	MYBPHL	TRUE	TRUE
chr1	109295298	C	A	ENST00000357155	ENSG00000221986	MYBPHL	TRUE	FALSE
chr1	109295298	C	G	ENST00000357155	ENSG00000221986	MYBPHL	TRUE	FALSE
chr1	109295298	C	T	ENST00000357155	ENSG00000221986	MYBPHL	TRUE	FALSE
chr1	109295299	T	A	ENST00000357155	ENSG00000221986	MYBPHL	TRUE	FALSE
chr1	109295299	T	C	ENST00000357155	ENSG00000221986	MYBPHL	TRUE	FALSE
chr1	109295299	T	G	ENST00000357155	ENSG00000221986	MYBPHL	TRUE	FALSE
chr1	109296232	A	C	ENST00000357155	ENSG00000221986	MYBPHL	TRUE	FALSE
chr1	109296232	A	G	ENST00000357155	ENSG00000221986	MYBPHL	TRUE	FALSE
chr1	109296232	A	T	ENST00000357155	ENSG00000221986	MYBPHL	TRUE	FALSE
chr1	109296233	C	A	ENST00000357155	ENSG00000221986	MYBPHL	TRUE	FALSE
chr1	109296233	C	G	ENST00000357155	ENSG00000221986	MYBPHL	TRUE	FALSE
chr1	109296233	C	T	ENST00000357155	ENSG00000221986	MYBPHL	TRUE	FALSE
chr1	109296252	A	T	ENST00000357155	ENSG00000221986	MYBPHL	TRUE	TRUE
chr1	109296255	G	T	ENST00000357155	ENSG00000221986	MYBPHL	TRUE	TRUE
chr1	109296266	G	A	ENST00000357155	ENSG00000221986	MYBPHL	TRUE	TRUE
chr1	109296273	A	C	ENST00000357155	ENSG00000221986	MYBPHL	TRUE	TRUE
chr1	109296273	A	T	ENST00000357155	ENSG00000221986	MYBPHL	TRUE	TRUE
chr1	109296291	G	T	ENST00000357155	ENSG00000221986	MYBPHL	TRUE	TRUE
chr1	109296308	G	A	ENST00000357155	ENSG00000221986	MYBPHL	TRUE	TRUE
chr1	109296317	T	A	ENST00000357155	ENSG00000221986	MYBPHL	TRUE	TRUE
chr1	109296326	C	A	ENST00000357155	ENSG00000221986	MYBPHL	TRUE	TRUE
chr1	109296338	G	A	ENST00000357155	ENSG00000221986	MYBPHL	TRUE	TRUE
chr1	109296341	G	A	ENST00000357155	ENSG00000221986	MYBPHL	TRUE	TRUE
chr1	109296353	T	A	ENST00000357155	ENSG00000221986	MYBPHL	TRUE	TRUE
chr1	109296359	T	A	ENST00000357155	ENSG00000221986	MYBPHL	TRUE	TRUE
chr1	109296360	G	C	ENST00000357155	ENSG00000221986	MYBPHL	TRUE	TRUE
chr1	109296360	G	T	ENST00000357155	ENSG00000221986	MYBPHL	TRUE	TRUE
chr1	109296371	C	A	ENST00000357155	ENSG00000221986	MYBPHL	TRUE	FALSE
chr1	109296371	C	G	ENST00000357155	ENSG00000221986	MYBPHL	TRUE	FALSE
chr1	109296371	C	T	ENST00000357155	ENSG00000221986	MYBPHL	TRUE	FALSE
chr1	109296372	T	A	ENST00000357155	ENSG00000221986	MYBPHL	TRUE	FALSE
chr1	109296372	T	C	ENST00000357155	ENSG00000221986	MYBPHL	TRUE	FALSE
chr1	109296372	T	G	ENST00000357155	ENSG00000221986	MYBPHL	TRUE	FALSE
chr1	109296781	A	C	ENST00000357155	ENSG00000221986	MYBPHL	TRUE	FALSE
chr1	109296781	A	G	ENST00000357155	ENSG00000221986	MYBPHL	FALSE	FALSE
chr1	109296781	A	T	ENST00000357155	ENSG00000221986	MYBPHL	TRUE	FALSE
chr1	109296782	C	A	ENST00000357155	ENSG00000221986	MYBPHL	TRUE	FALSE
chr1	109296782	C	G	ENST00000357155	ENSG00000221986	MYBPHL	TRUE	FALSE
chr1	109296782	C	T	ENST00000357155	ENSG00000221986	MYBPHL	TRUE	FALSE
chr1	109296789	T	A	ENST00000357155	ENSG00000221986	MYBPHL	TRUE	TRUE
chr1	109296792	G	A	ENST00000357155	ENSG00000221986	MYBPHL	TRUE	TRUE
chr1	109296828	C	A	ENST00000357155	ENSG00000221986	MYBPHL	TRUE	TRUE
chr1	109296837	C	A	ENST00000357155	ENSG00000221986	MYBPHL	TRUE	TRUE
chr1	109296838	G	T	ENST00000357155	ENSG00000221986	MYBPHL	TRUE	TRUE
chr1	109296843	G	A	ENST00000357155	ENSG00000221986	MYBPHL	TRUE	TRUE
chr1	109296849	C	A	ENST00000357155	ENSG00000221986	MYBPHL	TRUE	TRUE
chr1	109296868	A	C	ENST00000357155	ENSG00000221986	MYBPHL	TRUE	TRUE
chr1	109296868	A	T	ENST00000357155	ENSG00000221986	MYBPHL	TRUE	TRUE
chr1	109296901	G	T	ENST00000357155	ENSG00000221986	MYBPHL	TRUE	TRUE
chr1	109296916	A	C	ENST00000357155	ENSG00000221986	MYBPHL	TRUE	TRUE
chr1	109296916	A	T	ENST00000357155	ENSG00000221986	MYBPHL	TRUE	TRUE
chr1	109296924	C	A	ENST00000357155	ENSG00000221986	MYBPHL	TRUE	TRUE
chr1	109296937	C	T	ENST00000357155	ENSG00000221986	MYBPHL	TRUE	TRUE
chr1	109296938	C	T	ENST00000357155	ENSG00000221986	MYBPHL	TRUE	TRUE
chr1	109296943	C	A	ENST00000357155	ENSG00000221986	MYBPHL	TRUE	FALSE
chr1	109296943	C	G	ENST00000357155	ENSG00000221986	MYBPHL	TRUE	FALSE
chr1	109296943	C	T	ENST00000357155	ENSG00000221986	MYBPHL	TRUE	FALSE
chr1	109296944	T	A	ENST00000357155	ENSG00000221986	MYBPHL	TRUE	FALSE
chr1	109296944	T	C	ENST00000357155	ENSG00000221986	MYBPHL	TRUE	FALSE
chr1	109296944	T	G	ENST00000357155	ENSG00000221986	MYBPHL	TRUE	FALSE
chr1	109297048	A	C	ENST00000357155	ENSG00000221986	MYBPHL	TRUE	FALSE
chr1	109297048	A	G	ENST00000357155	ENSG00000221986	MYBPHL	TRUE	FALSE
chr1	109297048	A	T	ENST00000357155	ENSG00000221986	MYBPHL	TRUE	FALSE
chr1	109297049	C	A	ENST00000357155	ENSG00000221986	MYBPHL	TRUE	FALSE
chr1	109297049	C	G	ENST00000357155	ENSG00000221986	MYBPHL	TRUE	FALSE
chr1	109297049	C	T	ENST00000357155	ENSG00000221986	MYBPHL	TRUE	FALSE
chr1	109297058	T	A	ENST00000357155	ENSG00000221986	MYBPHL	TRUE	TRUE
chr1	109297070	T	A	ENST00000357155	ENSG00000221986	MYBPHL	TRUE	TRUE
chr1	109297073	G	A	ENST00000357155	ENSG00000221986	MYBPHL	TRUE	TRUE
chr1	109297080	G	C	ENST00000357155	ENSG00000221986	MYBPHL	TRUE	TRUE
chr1	109297080	G	T	ENST00000357155	ENSG00000221986	MYBPHL	TRUE	TRUE
chr1	109297085	C	A	ENST00000357155	ENSG00000221986	MYBPHL	TRUE	TRUE
chr1	109297112	G	A	ENST00000357155	ENSG00000221986	MYBPHL	TRUE	TRUE
chr1	109297122	C	T	ENST00000357155	ENSG00000221986	MYBPHL	TRUE	TRUE
chr1	109297123	C	T	ENST00000357155	ENSG00000221986	MYBPHL	TRUE	TRUE
chr1	109297127	C	A	ENST00000357155	ENSG00000221986	MYBPHL	TRUE	TRUE
chr1	109297146	C	T	ENST00000357155	ENSG00000221986	MYBPHL	TRUE	TRUE
chr1	109297147	C	T	ENST00000357155	ENSG00000221986	MYBPHL	TRUE	TRUE
chr1	109297163	T	A	ENST00000357155	ENSG00000221986	MYBPHL	TRUE	TRUE
chr1	109297172	G	A	ENST00000357155	ENSG00000221986	MYBPHL	TRUE	TRUE
chr1	109297190	C	A	ENST00000357155	ENSG00000221986	MYBPHL	FALSE	FALSE
chr1	109297190	C	G	ENST00000357155	ENSG00000221986	MYBPHL	TRUE	FALSE
chr1	109297190	C	T	ENST00000357155	ENSG00000221986	MYBPHL	FALSE	FALSE
chr1	109297191	T	A	ENST00000357155	ENSG00000221986	MYBPHL	FALSE	FALSE
chr1	109297191	T	C	ENST00000357155	ENSG00000221986	MYBPHL	FALSE	FALSE
chr1	109297191	T	G	ENST00000357155	ENSG00000221986	MYBPHL	FALSE	FALSE
chr1	109297420	A	C	ENST00000357155	ENSG00000221986	MYBPHL	TRUE	FALSE
chr1	109297420	A	G	ENST00000357155	ENSG00000221986	MYBPHL	TRUE	FALSE
chr1	109297420	A	T	ENST00000357155	ENSG00000221986	MYBPHL	TRUE	FALSE
chr1	109297421	C	A	ENST00000357155	ENSG00000221986	MYBPHL	TRUE	FALSE
chr1	109297421	C	G	ENST00000357155	ENSG00000221986	MYBPHL	TRUE	FALSE
chr1	109297421	C	T	ENST00000357155	ENSG00000221986	MYBPHL	TRUE	FALSE
chr1	109297422	C	A	ENST00000357155	ENSG00000221986	MYBPHL	TRUE	TRUE
chr1	109297455	C	A	ENST00000357155	ENSG00000221986	MYBPHL	TRUE	TRUE
chr1	109297470	G	A	ENST00000357155	ENSG00000221986	MYBPHL	TRUE	TRUE
chr1	109297482	G	A	ENST00000357155	ENSG00000221986	MYBPHL	TRUE	TRUE
chr1	109297483	G	C	ENST00000357155	ENSG00000221986	MYBPHL	TRUE	TRUE
chr1	109297483	G	T	ENST00000357155	ENSG00000221986	MYBPHL	TRUE	TRUE
chr1	109297493	G	C	ENST00000357155	ENSG00000221986	MYBPHL	TRUE	TRUE
chr1	109297493	G	T	ENST00000357155	ENSG00000221986	MYBPHL	TRUE	TRUE
chr1	109297506	G	A	ENST00000357155	ENSG00000221986	MYBPHL	TRUE	TRUE
chr1	109297512	C	A	ENST00000357155	ENSG00000221986	MYBPHL	TRUE	TRUE
chr1	109297515	G	A	ENST00000357155	ENSG00000221986	MYBPHL	TRUE	TRUE
chr1	109297536	G	A	ENST00000357155	ENSG00000221986	MYBPHL	TRUE	TRUE
chr1	109297539	C	A	ENST00000357155	ENSG00000221986	MYBPHL	TRUE	TRUE
chr1	109297571	A	T	ENST00000357155	ENSG00000221986	MYBPHL	TRUE	TRUE
chr1	109297576	A	T	ENST00000357155	ENSG00000221986	MYBPHL	TRUE	TRUE
chr1	109297591	C	T	ENST00000357155	ENSG00000221986	MYBPHL	TRUE	TRUE
chr1	109297592	C	T	ENST00000357155	ENSG00000221986	MYBPHL	TRUE	TRUE
chr1	109297602	G	A	ENST00000357155	ENSG00000221986	MYBPHL	TRUE	TRUE
chr1	109297608	T	A	ENST00000357155	ENSG00000221986	MYBPHL	TRUE	TRUE
chr1	109297614	T	A	ENST00000357155	ENSG00000221986	MYBPHL	TRUE	TRUE
chr1	109297618	C	A	ENST00000357155	ENSG00000221986	MYBPHL	TRUE	FALSE
chr1	109297618	C	G	ENST00000357155	ENSG00000221986	MYBPHL	TRUE	FALSE
chr1	109297618	C	T	ENST00000357155	ENSG00000221986	MYBPHL	TRUE	FALSE
chr1	109297619	T	A	ENST00000357155	ENSG00000221986	MYBPHL	TRUE	FALSE
chr1	109297619	T	C	ENST00000357155	ENSG00000221986	MYBPHL	TRUE	FALSE
chr1	109297619	T	G	ENST00000357155	ENSG00000221986	MYBPHL	TRUE	FALSE
chr1	109298167	A	C	ENST00000357155	ENSG00000221986	MYBPHL	FALSE	FALSE
chr1	109298167	A	G	ENST00000357155	ENSG00000221986	MYBPHL	FALSE	FALSE
chr1	109298167	A	T	ENST00000357155	ENSG00000221986	MYBPHL	FALSE	FALSE
chr1	109298168	C	A	ENST00000357155	ENSG00000221986	MYBPHL	FALSE	FALSE
chr1	109298168	C	G	ENST00000357155	ENSG00000221986	MYBPHL	FALSE	FALSE
chr1	109298168	C	T	ENST00000357155	ENSG00000221986	MYBPHL	FALSE	FALSE
chr1	109298171	G	A	ENST00000357155	ENSG00000221986	MYBPHL	TRUE	TRUE
chr1	109298207	T	A	ENST00000357155	ENSG00000221986	MYBPHL	TRUE	TRUE
chr1	109298214	G	C	ENST00000357155	ENSG00000221986	MYBPHL	TRUE	TRUE
chr1	109298214	G	T	ENST00000357155	ENSG00000221986	MYBPHL	TRUE	TRUE
chr1	109298222	G	A	ENST00000357155	ENSG00000221986	MYBPHL	TRUE	TRUE
chr1	109298241	C	T	ENST00000357155	ENSG00000221986	MYBPHL	TRUE	TRUE
chr1	109298242	C	T	ENST00000357155	ENSG00000221986	MYBPHL	TRUE	TRUE
chr1	109298249	T	A	ENST00000357155	ENSG00000221986	MYBPHL	TRUE	TRUE
chr1	109298258	C	A	ENST00000357155	ENSG00000221986	MYBPHL	FALSE	FALSE
chr1	109298258	C	G	ENST00000357155	ENSG00000221986	MYBPHL	FALSE	FALSE
chr1	109298258	C	T	ENST00000357155	ENSG00000221986	MYBPHL	FALSE	FALSE
chr1	109298259	T	A	ENST00000357155	ENSG00000221986	MYBPHL	FALSE	FALSE
chr1	109298259	T	C	ENST00000357155	ENSG00000221986	MYBPHL	FALSE	FALSE
chr1	109298259	T	G	ENST00000357155	ENSG00000221986	MYBPHL	FALSE	FALSE
chr1	109306845	A	C	ENST00000357155	ENSG00000221986	MYBPHL	FALSE	FALSE
chr1	109306845	A	G	ENST00000357155	ENSG00000221986	MYBPHL	FALSE	FALSE
chr1	109306845	A	T	ENST00000357155	ENSG00000221986	MYBPHL	FALSE	FALSE
chr1	109306846	C	A	ENST00000357155	ENSG00000221986	MYBPHL	FALSE	FALSE
chr1	109306846	C	G	ENST00000357155	ENSG00000221986	MYBPHL	FALSE	FALSE
chr1	109306846	C	T	ENST00000357155	ENSG00000221986	MYBPHL	FALSE	FALSE
chr1	109306847	C	A	ENST00000357155	ENSG00000221986	MYBPHL
chr1	109306850	C	A	ENST00000357155	ENSG00000221986	MYBPHL
chr1	109306868	G	A	ENST00000357155	ENSG00000221986	MYBPHL
chr1	109306892	G	A	ENST00000357155	ENSG00000221986	MYBPHL
chr1	109306895	C	A	ENST00000357155	ENSG00000221986	MYBPHL
chr1	109306900	G	C	ENST00000357155	ENSG00000221986	MYBPHL	TRUE	TRUE
chr1	109306900	G	T	ENST00000357155	ENSG00000221986	MYBPHL	TRUE	TRUE
chr1	109306907	G	A	ENST00000357155	ENSG00000221986	MYBPHL	TRUE	TRUE
chr1	109306916	C	A	ENST00000357155	ENSG00000221986	MYBPHL	TRUE	TRUE
chr1	109306937	C	A	ENST00000357155	ENSG00000221986	MYBPHL	TRUE	FALSE
chr1	109306940	T	A	ENST00000357155	ENSG00000221986	MYBPHL	TRUE	FALSE
chr1	109306946	T	A	ENST00000357155	ENSG00000221986	MYBPHL	FALSE	FALSE
chr1	109306952	T	A	ENST00000357155	ENSG00000221986	MYBPHL	FALSE	FALSE
chr1	109306958	C	A	ENST00000357155	ENSG00000221986	MYBPHL	FALSE	FALSE
chr1	109306970	C	A	ENST00000357155	ENSG00000221986	MYBPHL	FALSE	FALSE
chr1	109306988	C	A	ENST00000357155	ENSG00000221986	MYBPHL	FALSE	FALSE
chr1	109314048	C	A	ENST00000256637	ENSG00000134243	SORT1	FALSE	FALSE
chr1	109314050	A	T	ENST00000256637	ENSG00000134243	SORT1	FALSE	FALSE
chr1	109314058	C	A	ENST00000256637	ENSG00000134243	SORT1	TRUE	FALSE
chr1	109314058	C	G	ENST00000256637	ENSG00000134243	SORT1	TRUE	FALSE
chr1	109314058	C	T	ENST00000256637	ENSG00000134243	SORT1	TRUE	FALSE
chr1	109314059	T	A	ENST00000256637	ENSG00000134243	SORT1	TRUE	FALSE
chr1	109314059	T	C	ENST00000256637	ENSG00000134243	SORT1	TRUE	FALSE
chr1	109314059	T	G	ENST00000256637	ENSG00000134243	SORT1	TRUE	FALSE
chr1	109314259	A	C	ENST00000256637	ENSG00000134243	SORT1	TRUE	FALSE
chr1	109314259	A	G	ENST00000256637	ENSG00000134243	SORT1	TRUE	FALSE
chr1	109314259	A	T	ENST00000256637	ENSG00000134243	SORT1	TRUE	FALSE
chr1	109314260	C	A	ENST00000256637	ENSG00000134243	SORT1	TRUE	FALSE
chr1	109314260	C	G	ENST00000256637	ENSG00000134243	SORT1	TRUE	FALSE
chr1	109314260	C	T	ENST00000256637	ENSG00000134243	SORT1	TRUE	FALSE
chr1	109314263	C	A	ENST00000256637	ENSG00000134243	SORT1
chr1	109314268	G	C	ENST00000256637	ENSG00000134243	SORT1
chr1	109314268	G	T	ENST00000256637	ENSG00000134243	SORT1
chr1	109314279	A	C	ENST00000256637	ENSG00000134243	SORT1
chr1	109314279	A	T	ENST00000256637	ENSG00000134243	SORT1
chr1	109314290	T	A	ENST00000256637	ENSG00000134243	SORT1
chr1	109314313	A	T	ENST00000256637	ENSG00000134243	SORT1	TRUE	TRUE
chr1	109314344	C	A	ENST00000256637	ENSG00000134243	SORT1	TRUE	TRUE
chr1	109314353	G	A	ENST00000256637	ENSG00000134243	SORT1	TRUE	TRUE
chr1	109314356	G	A	ENST00000256637	ENSG00000134243	SORT1	TRUE	TRUE
chr1	109314366	G	C	ENST00000256637	ENSG00000134243	SORT1	TRUE	TRUE
chr1	109314366	G	T	ENST00000256637	ENSG00000134243	SORT1	TRUE	TRUE
chr1	109314371	G	A	ENST00000256637	ENSG00000134243	SORT1	TRUE	TRUE
chr1	109314385	C	A	ENST00000256637	ENSG00000134243	SORT1	TRUE	FALSE
chr1	109314385	C	G	ENST00000256637	ENSG00000134243	SORT1	TRUE	FALSE
chr1	109314385	C	T	ENST00000256637	ENSG00000134243	SORT1	TRUE	FALSE
chr1	109314386	T	A	ENST00000256637	ENSG00000134243	SORT1	TRUE	FALSE
chr1	109314386	T	C	ENST00000256637	ENSG00000134243	SORT1	TRUE	FALSE
chr1	109314386	T	G	ENST00000256637	ENSG00000134243	SORT1	TRUE	FALSE
chr1	109314670	A	C	ENST00000256637	ENSG00000134243	SORT1	TRUE	FALSE
chr1	109314670	A	G	ENST00000256637	ENSG00000134243	SORT1	TRUE	FALSE
chr1	109314670	A	T	ENST00000256637	ENSG00000134243	SORT1	TRUE	FALSE
chr1	109314671	C	A	ENST00000256637	ENSG00000134243	SORT1	TRUE	FALSE
chr1	109314671	C	G	ENST00000256637	ENSG00000134243	SORT1	TRUE	FALSE
chr1	109314671	C	T	ENST00000256637	ENSG00000134243	SORT1	TRUE	FALSE
chr1	109314676	C	A	ENST00000256637	ENSG00000134243	SORT1	TRUE	TRUE
chr1	109314680	A	T	ENST00000256637	ENSG00000134243	SORT1	TRUE	TRUE
chr1	109314686	A	C	ENST00000256637	ENSG00000134243	SORT1	TRUE	TRUE
chr1	109314686	A	T	ENST00000256637	ENSG00000134243	SORT1	TRUE	TRUE
chr1	109314691	T	A	ENST00000256637	ENSG00000134243	SORT1	TRUE	TRUE
chr1	109314694	T	A	ENST00000256637	ENSG00000134243	SORT1	TRUE	TRUE
chr1	109314709	C	A	ENST00000256637	ENSG00000134243	SORT1	TRUE	TRUE
chr1	109314732	A	T	ENST00000256637	ENSG00000134243	SORT1	TRUE	TRUE
chr1	109314736	C	A	ENST00000256637	ENSG00000134243	SORT1	TRUE	TRUE
chr1	109314768	G	C	ENST00000256637	ENSG00000134243	SORT1	TRUE	TRUE
chr1	109314768	G	T	ENST00000256637	ENSG00000134243	SORT1	TRUE	TRUE
chr1	109314772	T	A	ENST00000256637	ENSG00000134243	SORT1	TRUE	TRUE
chr1	109314779	C	A	ENST00000256637	ENSG00000134243	SORT1	TRUE	FALSE
chr1	109314779	C	G	ENST00000256637	ENSG00000134243	SORT1	TRUE	FALSE
chr1	109314779	C	T	ENST00000256637	ENSG00000134243	SORT1	TRUE	FALSE
chr1	109314780	T	A	ENST00000256637	ENSG00000134243	SORT1	TRUE	FALSE
chr1	109314780	T	C	ENST00000256637	ENSG00000134243	SORT1	TRUE	FALSE
chr1	109314780	T	G	ENST00000256637	ENSG00000134243	SORT1	TRUE	FALSE
chr1	109316848	A	C	ENST00000256637	ENSG00000134243	SORT1	TRUE	FALSE
chr1	109316848	A	G	ENST00000256637	ENSG00000134243	SORT1	TRUE	FALSE
chr1	109316848	A	T	ENST00000256637	ENSG00000134243	SORT1	TRUE	FALSE
chr1	109316849	C	A	ENST00000256637	ENSG00000134243	SORT1	TRUE	FALSE
chr1	109316849	C	G	ENST00000256637	ENSG00000134243	SORT1	TRUE	FALSE
chr1	109316849	C	T	ENST00000256637	ENSG00000134243	SORT1	TRUE	FALSE
chr1	109316852	G	A	ENST00000256637	ENSG00000134243	SORT1	TRUE	TRUE
chr1	109316855	T	A	ENST00000256637	ENSG00000134243	SORT1	TRUE	TRUE
chr1	109316858	C	A	ENST00000256637	ENSG00000134243	SORT1	TRUE	TRUE
chr1	109316866	A	T	ENST00000256637	ENSG00000134243	SORT1	TRUE	TRUE
chr1	109316880	G	T	ENST00000256637	ENSG00000134243	SORT1	TRUE	TRUE
chr1	109316885	T	A	ENST00000256637	ENSG00000134243	SORT1	TRUE	TRUE
chr1	109316888	T	A	ENST00000256637	ENSG00000134243	SORT1	TRUE	TRUE
chr1	109316891	T	A	ENST00000256637	ENSG00000134243	SORT1	TRUE	TRUE
chr1	109316893	A	T	ENST00000256637	ENSG00000134243	SORT1	TRUE	TRUE
chr1	109316900	T	A	ENST00000256637	ENSG00000134243	SORT1	TRUE	TRUE
chr1	109316906	C	A	ENST00000256637	ENSG00000134243	SORT1	TRUE	TRUE
chr1	109316909	G	A	ENST00000256637	ENSG00000134243	SORT1	TRUE	TRUE
chr1	109316930	G	A	ENST00000256637	ENSG00000134243	SORT1	TRUE	TRUE
chr1	109316931	G	T	ENST00000256637	ENSG00000134243	SORT1	TRUE	TRUE
chr1	109316936	T	A	ENST00000256637	ENSG00000134243	SORT1	TRUE	TRUE
chr1	109316951	T	A	ENST00000256637	ENSG00000134243	SORT1	TRUE	TRUE
chr1	109316955	G	C	ENST00000256637	ENSG00000134243	SORT1	TRUE	TRUE
chr1	109316955	G	T	ENST00000256637	ENSG00000134243	SORT1	TRUE	TRUE
chr1	109316959	C	A	ENST00000256637	ENSG00000134243	SORT1	TRUE	FALSE
chr1	109316959	C	G	ENST00000256637	ENSG00000134243	SORT1	TRUE	FALSE
chr1	109316959	C	T	ENST00000256637	ENSG00000134243	SORT1	TRUE	FALSE
chr1	109316960	T	A	ENST00000256637	ENSG00000134243	SORT1	TRUE	FALSE
chr1	109316960	T	C	ENST00000256637	ENSG00000134243	SORT1	TRUE	FALSE
chr1	109316960	T	G	ENST00000256637	ENSG00000134243	SORT1	TRUE	FALSE
chr1	109317851	A	C	ENST00000256637	ENSG00000134243	SORT1	TRUE	FALSE
chr1	109317851	A	G	ENST00000256637	ENSG00000134243	SORT1	TRUE	FALSE
chr1	109317851	A	T	ENST00000256637	ENSG00000134243	SORT1	TRUE	FALSE
chr1	109317852	C	A	ENST00000256637	ENSG00000134243	SORT1	TRUE	FALSE
chr1	109317852	C	G	ENST00000256637	ENSG00000134243	SORT1	TRUE	FALSE
chr1	109317852	C	T	ENST00000256637	ENSG00000134243	SORT1	TRUE	FALSE
chr1	109317872	C	A	ENST00000256637	ENSG00000134243	SORT1	TRUE	TRUE
chr1	109317875	C	A	ENST00000256637	ENSG00000134243	SORT1	TRUE	TRUE
chr1	109317878	T	A	ENST00000256637	ENSG00000134243	SORT1	TRUE	TRUE
chr1	109317881	C	A	ENST00000256637	ENSG00000134243	SORT1	TRUE	TRUE
chr1	109317882	G	C	ENST00000256637	ENSG00000134243	SORT1	TRUE	TRUE
chr1	109317882	G	T	ENST00000256637	ENSG00000134243	SORT1	TRUE	TRUE
chr1	109317888	A	T	ENST00000256637	ENSG00000134243	SORT1	TRUE	TRUE
chr1	109317896	C	A	ENST00000256637	ENSG00000134243	SORT1	TRUE	TRUE
chr1	109317911	T	A	ENST00000256637	ENSG00000134243	SORT1	TRUE	TRUE
chr1	109317917	C	A	ENST00000256637	ENSG00000134243	SORT1	TRUE	TRUE
chr1	109317923	G	A	ENST00000256637	ENSG00000134243	SORT1	TRUE	TRUE
chr1	109317926	C	A	ENST00000256637	ENSG00000134243	SORT1	TRUE	TRUE
chr1	109317930	A	T	ENST00000256637	ENSG00000134243	SORT1	TRUE	TRUE
chr1	109317935	T	A	ENST00000256637	ENSG00000134243	SORT1	TRUE	TRUE
chr1	109317947	C	A	ENST00000256637	ENSG00000134243	SORT1	TRUE	TRUE
chr1	109317954	G	C	ENST00000256637	ENSG00000134243	SORT1	TRUE	TRUE
chr1	109317954	G	T	ENST00000256637	ENSG00000134243	SORT1	TRUE	TRUE
chr1	109317957	G	C	ENST00000256637	ENSG00000134243	SORT1	TRUE	TRUE
chr1	109317957	G	T	ENST00000256637	ENSG00000134243	SORT1	TRUE	TRUE
chr1	109317969	A	T	ENST00000256637	ENSG00000134243	SORT1	TRUE	TRUE
chr1	109317970	C	A	ENST00000256637	ENSG00000134243	SORT1	TRUE	FALSE
chr1	109317970	C	G	ENST00000256637	ENSG00000134243	SORT1	TRUE	FALSE
chr1	109317970	C	T	ENST00000256637	ENSG00000134243	SORT1	TRUE	FALSE
chr1	109317971	T	A	ENST00000256637	ENSG00000134243	SORT1	TRUE	FALSE
chr1	109317971	T	C	ENST00000256637	ENSG00000134243	SORT1	TRUE	FALSE
chr1	109317971	T	G	ENST00000256637	ENSG00000134243	SORT1	TRUE	FALSE
chr1	109322930	A	C	ENST00000256637	ENSG00000134243	SORT1	TRUE	FALSE
chr1	109322930	A	G	ENST00000256637	ENSG00000134243	SORT1	TRUE	FALSE
chr1	109322930	A	T	ENST00000256637	ENSG00000134243	SORT1	TRUE	FALSE
chr1	109322931	C	A	ENST00000256637	ENSG00000134243	SORT1	TRUE	FALSE
chr1	109322931	C	G	ENST00000256637	ENSG00000134243	SORT1	TRUE	FALSE
chr1	109322931	C	T	ENST00000256637	ENSG00000134243	SORT1	TRUE	FALSE
chr1	109322945	C	A	ENST00000256637	ENSG00000134243	SORT1	TRUE	TRUE
chr1	109322952	A	T	ENST00000256637	ENSG00000134243	SORT1	TRUE	TRUE
chr1	109322958	G	T	ENST00000256637	ENSG00000134243	SORT1	TRUE	TRUE
chr1	109322972	G	A	ENST00000256637	ENSG00000134243	SORT1	TRUE	TRUE
chr1	109322975	T	A	ENST00000256637	ENSG00000134243	SORT1	TRUE	TRUE
chr1	109322985	A	C	ENST00000256637	ENSG00000134243	SORT1	TRUE	TRUE
chr1	109322985	A	T	ENST00000256637	ENSG00000134243	SORT1	TRUE	TRUE
chr1	109322993	G	A	ENST00000256637	ENSG00000134243	SORT1	TRUE	TRUE
chr1	109323002	G	A	ENST00000256637	ENSG00000134243	SORT1	TRUE	TRUE
chr1	109323003	A	T	ENST00000256637	ENSG00000134243	SORT1	TRUE	TRUE
chr1	109323013	G	C	ENST00000256637	ENSG00000134243	SORT1	TRUE	TRUE
chr1	109323013	G	T	ENST00000256637	ENSG00000134243	SORT1	TRUE	TRUE
chr1	109323017	T	A	ENST00000256637	ENSG00000134243	SORT1	TRUE	TRUE
chr1	109323035	G	A	ENST00000256637	ENSG00000134243	SORT1	TRUE	TRUE
chr1	109323038	C	A	ENST00000256637	ENSG00000134243	SORT1	TRUE	TRUE
chr1	109323041	T	A	ENST00000256637	ENSG00000134243	SORT1	TRUE	TRUE
chr1	109323042	G	C	ENST00000256637	ENSG00000134243	SORT1	TRUE	TRUE
chr1	109323042	G	T	ENST00000256637	ENSG00000134243	SORT1	TRUE	TRUE
chr1	109323049	A	T	ENST00000256637	ENSG00000134243	SORT1	TRUE	TRUE
chr1	109323054	G	T	ENST00000256637	ENSG00000134243	SORT1	TRUE	TRUE
chr1	109323065	C	A	ENST00000256637	ENSG00000134243	SORT1	TRUE	TRUE
chr1	109323066	A	C	ENST00000256637	ENSG00000134243	SORT1	TRUE	TRUE
chr1	109323066	A	T	ENST00000256637	ENSG00000134243	SORT1	TRUE	TRUE
chr1	109323074	C	A	ENST00000256637	ENSG00000134243	SORT1	TRUE	TRUE
chr1	109323096	C	T	ENST00000256637	ENSG00000134243	SORT1	TRUE	TRUE
chr1	109323097	C	T	ENST00000256637	ENSG00000134243	SORT1	TRUE	TRUE
chr1	109323105	A	C	ENST00000256637	ENSG00000134243	SORT1	TRUE	TRUE
chr1	109323105	A	T	ENST00000256637	ENSG00000134243	SORT1	TRUE	TRUE
chr1	109323113	T	A	ENST00000256637	ENSG00000134243	SORT1	TRUE	TRUE
chr1	109323116	C	A	ENST00000256637	ENSG00000134243	SORT1	TRUE	TRUE
chr1	109323119	C	A	ENST00000256637	ENSG00000134243	SORT1	TRUE	TRUE
chr1	109323120	A	T	ENST00000256637	ENSG00000134243	SORT1	TRUE	TRUE
chr1	109323122	C	A	ENST00000256637	ENSG00000134243	SORT1	TRUE	FALSE
chr1	109323122	C	G	ENST00000256637	ENSG00000134243	SORT1	TRUE	FALSE
chr1	109323122	C	T	ENST00000256637	ENSG00000134243	SORT1	TRUE	FALSE
chr1	109323123	T	A	ENST00000256637	ENSG00000134243	SORT1	TRUE	FALSE
chr1	109323123	T	C	ENST00000256637	ENSG00000134243	SORT1	TRUE	FALSE
chr1	109323123	T	G	ENST00000256637	ENSG00000134243	SORT1	TRUE	FALSE
chr1	109324897	A	C	ENST00000256637	ENSG00000134243	SORT1	TRUE	FALSE
chr1	109324897	A	G	ENST00000256637	ENSG00000134243	SORT1	TRUE	FALSE
chr1	109324897	A	T	ENST00000256637	ENSG00000134243	SORT1	TRUE	FALSE
chr1	109324898	C	A	ENST00000256637	ENSG00000134243	SORT1	TRUE	FALSE
chr1	109324898	C	G	ENST00000256637	ENSG00000134243	SORT1	TRUE	FALSE
chr1	109324898	C	T	ENST00000256637	ENSG00000134243	SORT1	TRUE	FALSE
chr1	109324908	C	A	ENST00000256637	ENSG00000134243	SORT1	TRUE	TRUE
chr1	109324920	T	A	ENST00000256637	ENSG00000134243	SORT1	TRUE	TRUE
chr1	109324933	G	C	ENST00000256637	ENSG00000134243	SORT1	TRUE	TRUE
chr1	109324933	G	T	ENST00000256637	ENSG00000134243	SORT1	TRUE	TRUE
chr1	109324942	C	T	ENST00000256637	ENSG00000134243	SORT1	TRUE	TRUE
chr1	109324943	C	T	ENST00000256637	ENSG00000134243	SORT1	TRUE	TRUE
chr1	109324947	G	A	ENST00000256637	ENSG00000134243	SORT1	TRUE	TRUE
chr1	109324965	C	A	ENST00000256637	ENSG00000134243	SORT1	TRUE	TRUE
chr1	109324975	C	T	ENST00000256637	ENSG00000134243	SORT1	TRUE	TRUE
chr1	109324976	C	T	ENST00000256637	ENSG00000134243	SORT1	TRUE	TRUE
chr1	109325004	C	A	ENST00000256637	ENSG00000134243	SORT1	TRUE	TRUE
chr1	109325010	C	A	ENST00000256637	ENSG00000134243	SORT1	TRUE	TRUE
chr1	109325012	G	C	ENST00000256637	ENSG00000134243	SORT1	TRUE	TRUE
chr1	109325012	G	T	ENST00000256637	ENSG00000134243	SORT1	TRUE	TRUE
chr1	109325029	A	C	ENST00000256637	ENSG00000134243	SORT1	TRUE	TRUE
chr1	109325029	A	T	ENST00000256637	ENSG00000134243	SORT1	TRUE	TRUE
chr1	109325053	G	C	ENST00000256637	ENSG00000134243	SORT1	TRUE	TRUE
chr1	109325053	G	T	ENST00000256637	ENSG00000134243	SORT1	TRUE	TRUE
chr1	109325061	G	A	ENST00000256637	ENSG00000134243	SORT1	TRUE	TRUE
chr1	109325062	C	T	ENST00000256637	ENSG00000134243	SORT1	TRUE	TRUE
chr1	109325063	C	T	ENST00000256637	ENSG00000134243	SORT1	TRUE	TRUE
chr1	109325065	G	T	ENST00000256637	ENSG00000134243	SORT1	TRUE	TRUE
chr1	109325070	G	A	ENST00000256637	ENSG00000134243	SORT1	TRUE	TRUE
chr1	109325076	C	A	ENST00000256637	ENSG00000134243	SORT1	TRUE	TRUE
chr1	109325090	C	A	ENST00000256637	ENSG00000134243	SORT1	TRUE	FALSE
chr1	109325090	C	G	ENST00000256637	ENSG00000134243	SORT1	TRUE	FALSE
chr1	109325090	C	T	ENST00000256637	ENSG00000134243	SORT1	TRUE	FALSE
chr1	109325091	T	A	ENST00000256637	ENSG00000134243	SORT1	TRUE	FALSE
chr1	109325091	T	C	ENST00000256637	ENSG00000134243	SORT1	TRUE	FALSE
chr1	109325091	T	G	ENST00000256637	ENSG00000134243	SORT1	TRUE	FALSE
chr1	109326990	A	C	ENST00000256637	ENSG00000134243	SORT1	TRUE	FALSE
chr1	109326990	A	G	ENST00000256637	ENSG00000134243	SORT1	TRUE	FALSE
chr1	109326990	A	T	ENST00000256637	ENSG00000134243	SORT1	TRUE	FALSE
chr1	109326991	C	A	ENST00000256637	ENSG00000134243	SORT1	TRUE	FALSE
chr1	109326991	C	G	ENST00000256637	ENSG00000134243	SORT1	TRUE	FALSE
chr1	109326991	C	T	ENST00000256637	ENSG00000134243	SORT1	TRUE	FALSE
chr1	109326993	T	A	ENST00000256637	ENSG00000134243	SORT1	TRUE	TRUE
chr1	109327023	C	A	ENST00000256637	ENSG00000134243	SORT1	TRUE	TRUE
chr1	109327044	C	A	ENST00000256637	ENSG00000134243	SORT1	TRUE	TRUE
chr1	109327060	G	C	ENST00000256637	ENSG00000134243	SORT1	TRUE	TRUE
chr1	109327060	G	T	ENST00000256637	ENSG00000134243	SORT1	TRUE	TRUE
chr1	109327063	A	C	ENST00000256637	ENSG00000134243	SORT1	TRUE	TRUE
chr1	109327063	A	T	ENST00000256637	ENSG00000134243	SORT1	TRUE	TRUE
chr1	109327074	C	A	ENST00000256637	ENSG00000134243	SORT1	TRUE	TRUE
chr1	109327077	C	A	ENST00000256637	ENSG00000134243	SORT1	TRUE	TRUE
chr1	109327086	T	A	ENST00000256637	ENSG00000134243	SORT1	TRUE	TRUE
chr1	109327090	C	T	ENST00000256637	ENSG00000134243	SORT1	TRUE	TRUE
chr1	109327091	C	T	ENST00000256637	ENSG00000134243	SORT1	TRUE	TRUE
chr1	109327096	G	C	ENST00000256637	ENSG00000134243	SORT1	TRUE	TRUE
chr1	109327096	G	T	ENST00000256637	ENSG00000134243	SORT1	TRUE	TRUE
chr1	109327112	G	C	ENST00000256637	ENSG00000134243	SORT1	TRUE	TRUE
chr1	109327112	G	T	ENST00000256637	ENSG00000134243	SORT1	TRUE	TRUE
chr1	109327117	G	C	ENST00000256637	ENSG00000134243	SORT1	TRUE	TRUE
chr1	109327117	G	T	ENST00000256637	ENSG00000134243	SORT1	TRUE	TRUE
chr1	109327139	G	C	ENST00000256637	ENSG00000134243	SORT1	TRUE	TRUE
chr1	109327139	G	T	ENST00000256637	ENSG00000134243	SORT1	TRUE	TRUE
chr1	109327161	C	A	ENST00000256637	ENSG00000134243	SORT1	TRUE	FALSE
chr1	109327161	C	G	ENST00000256637	ENSG00000134243	SORT1	TRUE	FALSE
chr1	109327161	C	T	ENST00000256637	ENSG00000134243	SORT1	TRUE	FALSE
chr1	109327162	T	A	ENST00000256637	ENSG00000134243	SORT1	TRUE	FALSE
chr1	109327162	T	C	ENST00000256637	ENSG00000134243	SORT1	TRUE	FALSE
chr1	109327162	T	G	ENST00000256637	ENSG00000134243	SORT1	TRUE	FALSE
chr1	109327497	A	C	ENST00000256637	ENSG00000134243	SORT1	TRUE	FALSE
chr1	109327497	A	G	ENST00000256637	ENSG00000134243	SORT1	TRUE	FALSE
chr1	109327497	A	T	ENST00000256637	ENSG00000134243	SORT1	TRUE	FALSE
chr1	109327498	C	A	ENST00000256637	ENSG00000134243	SORT1	TRUE	FALSE
chr1	109327498	C	G	ENST00000256637	ENSG00000134243	SORT1	TRUE	FALSE
chr1	109327498	C	T	ENST00000256637	ENSG00000134243	SORT1	TRUE	FALSE
chr1	109327532	C	A	ENST00000256637	ENSG00000134243	SORT1	TRUE	TRUE
chr1	109327534	G	C	ENST00000256637	ENSG00000134243	SORT1	TRUE	TRUE
chr1	109327534	G	T	ENST00000256637	ENSG00000134243	SORT1	TRUE	TRUE
chr1	109327562	T	A	ENST00000256637	ENSG00000134243	SORT1	TRUE	TRUE
chr1	109327565	G	A	ENST00000256637	ENSG00000134243	SORT1	TRUE	TRUE
chr1	109327575	G	C	ENST00000256637	ENSG00000134243	SORT1	TRUE	TRUE
chr1	109327575	G	T	ENST00000256637	ENSG00000134243	SORT1	TRUE	TRUE
chr1	109327599	G	T	ENST00000256637	ENSG00000134243	SORT1	TRUE	TRUE
chr1	109327602	C	A	ENST00000256637	ENSG00000134243	SORT1	TRUE	FALSE
chr1	109327602	C	G	ENST00000256637	ENSG00000134243	SORT1	TRUE	FALSE
chr1	109327602	C	T	ENST00000256637	ENSG00000134243	SORT1	TRUE	FALSE
chr1	109327603	T	A	ENST00000256637	ENSG00000134243	SORT1	TRUE	FALSE
chr1	109327603	T	C	ENST00000256637	ENSG00000134243	SORT1	TRUE	FALSE
chr1	109327603	T	G	ENST00000256637	ENSG00000134243	SORT1	TRUE	FALSE
chr1	109336238	A	C	ENST00000256637	ENSG00000134243	SORT1	TRUE	FALSE
chr1	109336238	A	G	ENST00000256637	ENSG00000134243	SORT1	TRUE	FALSE
chr1	109336238	A	T	ENST00000256637	ENSG00000134243	SORT1	TRUE	FALSE
chr1	109336239	C	A	ENST00000256637	ENSG00000134243	SORT1	TRUE	FALSE
chr1	109336239	C	G	ENST00000256637	ENSG00000134243	SORT1	TRUE	FALSE
chr1	109336239	C	T	ENST00000256637	ENSG00000134243	SORT1	TRUE	FALSE
chr1	109336242	C	A	ENST00000256637	ENSG00000134243	SORT1	TRUE	TRUE
chr1	109336248	T	A	ENST00000256637	ENSG00000134243	SORT1	TRUE	TRUE
chr1	109336254	T	A	ENST00000256637	ENSG00000134243	SORT1	TRUE	TRUE
chr1	109336267	A	T	ENST00000256637	ENSG00000134243	SORT1	TRUE	TRUE
chr1	109336272	C	A	ENST00000256637	ENSG00000134243	SORT1	TRUE	TRUE
chr1	109336281	C	A	ENST00000256637	ENSG00000134243	SORT1	TRUE	TRUE
chr1	109336287	T	A	ENST00000256637	ENSG00000134243	SORT1	TRUE	TRUE
chr1	109336300	C	T	ENST00000256637	ENSG00000134243	SORT1	TRUE	TRUE
chr1	109336301	C	T	ENST00000256637	ENSG00000134243	SORT1	TRUE	TRUE
chr1	109336308	C	A	ENST00000256637	ENSG00000134243	SORT1	TRUE	TRUE
chr1	109336311	C	A	ENST00000256637	ENSG00000134243	SORT1	TRUE	TRUE
chr1	109336314	G	A	ENST00000256637	ENSG00000134243	SORT1	TRUE	TRUE
chr1	109336335	G	A	ENST00000256637	ENSG00000134243	SORT1	TRUE	TRUE
chr1	109336347	C	A	ENST00000256637	ENSG00000134243	SORT1	TRUE	FALSE
chr1	109336347	C	G	ENST00000256637	ENSG00000134243	SORT1	TRUE	FALSE
chr1	109336347	C	T	ENST00000256637	ENSG00000134243	SORT1	TRUE	FALSE
chr1	109336348	T	A	ENST00000256637	ENSG00000134243	SORT1	TRUE	FALSE
chr1	109336348	T	C	ENST00000256637	ENSG00000134243	SORT1	TRUE	FALSE
chr1	109336348	T	G	ENST00000256637	ENSG00000134243	SORT1	TRUE	FALSE
chr1	109340722	A	C	ENST00000256637	ENSG00000134243	SORT1	TRUE	FALSE
chr1	109340722	A	G	ENST00000256637	ENSG00000134243	SORT1	TRUE	FALSE
chr1	109340722	A	T	ENST00000256637	ENSG00000134243	SORT1	TRUE	FALSE
chr1	109340723	C	A	ENST00000256637	ENSG00000134243	SORT1	TRUE	FALSE
chr1	109340723	C	G	ENST00000256637	ENSG00000134243	SORT1	TRUE	FALSE
chr1	109340723	C	T	ENST00000256637	ENSG00000134243	SORT1	TRUE	FALSE
chr1	109340727	C	A	ENST00000256637	ENSG00000134243	SORT1	TRUE	TRUE
chr1	109340746	G	C	ENST00000256637	ENSG00000134243	SORT1	TRUE	TRUE
chr1	109340746	G	T	ENST00000256637	ENSG00000134243	SORT1	TRUE	TRUE
chr1	109340787	C	A	ENST00000256637	ENSG00000134243	SORT1	TRUE	TRUE
chr1	109340790	C	A	ENST00000256637	ENSG00000134243	SORT1	TRUE	TRUE
chr1	109340803	G	C	ENST00000256637	ENSG00000134243	SORT1	TRUE	TRUE
chr1	109340803	G	T	ENST00000256637	ENSG00000134243	SORT1	TRUE	TRUE
chr1	109340814	G	A	ENST00000256637	ENSG00000134243	SORT1	TRUE	TRUE
chr1	109340819	A	T	ENST00000256637	ENSG00000134243	SORT1	TRUE	TRUE
chr1	109340826	T	A	ENST00000256637	ENSG00000134243	SORT1	TRUE	TRUE
chr1	109340830	A	C	ENST00000256637	ENSG00000134243	SORT1	TRUE	TRUE
chr1	109340830	A	T	ENST00000256637	ENSG00000134243	SORT1	TRUE	TRUE
chr1	109340844	G	A	ENST00000256637	ENSG00000134243	SORT1	TRUE	TRUE
chr1	109340852	G	C	ENST00000256637	ENSG00000134243	SORT1	TRUE	TRUE
chr1	109340852	G	T	ENST00000256637	ENSG00000134243	SORT1	TRUE	TRUE
chr1	109340880	C	A	ENST00000256637	ENSG00000134243	SORT1	TRUE	FALSE
chr1	109340880	C	G	ENST00000256637	ENSG00000134243	SORT1	TRUE	FALSE
chr1	109340880	C	T	ENST00000256637	ENSG00000134243	SORT1	TRUE	FALSE
chr1	109340881	T	A	ENST00000256637	ENSG00000134243	SORT1	TRUE	FALSE
chr1	109340881	T	C	ENST00000256637	ENSG00000134243	SORT1	TRUE	FALSE
chr1	109340881	T	G	ENST00000256637	ENSG00000134243	SORT1	TRUE	FALSE
chr1	109342012	A	C	ENST00000256637	ENSG00000134243	SORT1	TRUE	FALSE
chr1	109342012	A	G	ENST00000256637	ENSG00000134243	SORT1	TRUE	FALSE
chr1	109342012	A	T	ENST00000256637	ENSG00000134243	SORT1	TRUE	FALSE
chr1	109342013	C	A	ENST00000256637	ENSG00000134243	SORT1	TRUE	FALSE
chr1	109342013	C	G	ENST00000256637	ENSG00000134243	SORT1	TRUE	FALSE
chr1	109342013	C	T	ENST00000256637	ENSG00000134243	SORT1	TRUE	FALSE
chr1	109342017	C	A	ENST00000256637	ENSG00000134243	SORT1	TRUE	TRUE
chr1	109342023	C	A	ENST00000256637	ENSG00000134243	SORT1	TRUE	TRUE
chr1	109342069	A	C	ENST00000256637	ENSG00000134243	SORT1	TRUE	TRUE
chr1	109342069	A	T	ENST00000256637	ENSG00000134243	SORT1	TRUE	TRUE
chr1	109342077	G	A	ENST00000256637	ENSG00000134243	SORT1	TRUE	TRUE
chr1	109342080	C	A	ENST00000256637	ENSG00000134243	SORT1	TRUE	TRUE
chr1	109342083	G	A	ENST00000256637	ENSG00000134243	SORT1	TRUE	TRUE
chr1	109342086	C	A	ENST00000256637	ENSG00000134243	SORT1	TRUE	TRUE
chr1	109342101	G	A	ENST00000256637	ENSG00000134243	SORT1	TRUE	TRUE
chr1	109342111	C	T	ENST00000256637	ENSG00000134243	SORT1	TRUE	TRUE
chr1	109342112	C	T	ENST00000256637	ENSG00000134243	SORT1	TRUE	TRUE
chr1	109342125	G	A	ENST00000256637	ENSG00000134243	SORT1	TRUE	TRUE
chr1	109342133	G	C	ENST00000256637	ENSG00000134243	SORT1	TRUE	TRUE
chr1	109342133	G	T	ENST00000256637	ENSG00000134243	SORT1	TRUE	TRUE
chr1	109342149	T	A	ENST00000256637	ENSG00000134243	SORT1	TRUE	TRUE
chr1	109342159	C	A	ENST00000256637	ENSG00000134243	SORT1	TRUE	FALSE
chr1	109342159	C	G	ENST00000256637	ENSG00000134243	SORT1	TRUE	FALSE
chr1	109342159	C	T	ENST00000256637	ENSG00000134243	SORT1	TRUE	FALSE
chr1	109342160	T	A	ENST00000256637	ENSG00000134243	SORT1	TRUE	FALSE
chr1	109342160	T	C	ENST00000256637	ENSG00000134243	SORT1	TRUE	FALSE
chr1	109342160	T	G	ENST00000256637	ENSG00000134243	SORT1	TRUE	FALSE
chr1	109345749	A	C	ENST00000256637	ENSG00000134243	SORT1	TRUE	FALSE
chr1	109345749	A	G	ENST00000256637	ENSG00000134243	SORT1	FALSE	FALSE
chr1	109345749	A	T	ENST00000256637	ENSG00000134243	SORT1	TRUE	FALSE
chr1	109345750	C	A	ENST00000256637	ENSG00000134243	SORT1	TRUE	FALSE
chr1	109345750	C	G	ENST00000256637	ENSG00000134243	SORT1	TRUE	FALSE
chr1	109345750	C	T	ENST00000256637	ENSG00000134243	SORT1	TRUE	FALSE
chr1	109345753	T	A	ENST00000256637	ENSG00000134243	SORT1	TRUE	TRUE
chr1	109345786	C	A	ENST00000256637	ENSG00000134243	SORT1	TRUE	TRUE
chr1	109345800	G	C	ENST00000256637	ENSG00000134243	SORT1	TRUE	TRUE
chr1	109345800	G	T	ENST00000256637	ENSG00000134243	SORT1	TRUE	TRUE
chr1	109345802	G	C	ENST00000256637	ENSG00000134243	SORT1	TRUE	TRUE
chr1	109345802	G	T	ENST00000256637	ENSG00000134243	SORT1	TRUE	TRUE
chr1	109345810	T	A	ENST00000256637	ENSG00000134243	SORT1	TRUE	TRUE
chr1	109345825	T	A	ENST00000256637	ENSG00000134243	SORT1	TRUE	TRUE
chr1	109345834	T	A	ENST00000256637	ENSG00000134243	SORT1	TRUE	TRUE
chr1	109345837	C	A	ENST00000256637	ENSG00000134243	SORT1	TRUE	TRUE
chr1	109345839	A	T	ENST00000256637	ENSG00000134243	SORT1	TRUE	TRUE
chr1	109345845	G	C	ENST00000256637	ENSG00000134243	SORT1	TRUE	TRUE
chr1	109345845	G	T	ENST00000256637	ENSG00000134243	SORT1	TRUE	TRUE
chr1	109345852	T	A	ENST00000256637	ENSG00000134243	SORT1	TRUE	TRUE
chr1	109345853	C	T	ENST00000256637	ENSG00000134243	SORT1	TRUE	TRUE
chr1	109345854	C	T	ENST00000256637	ENSG00000134243	SORT1	TRUE	TRUE
chr1	109345857	A	C	ENST00000256637	ENSG00000134243	SORT1	TRUE	TRUE
chr1	109345857	A	T	ENST00000256637	ENSG00000134243	SORT1	TRUE	TRUE
chr1	109345861	C	A	ENST00000256637	ENSG00000134243	SORT1	TRUE	TRUE
chr1	109345882	C	A	ENST00000256637	ENSG00000134243	SORT1	TRUE	FALSE
chr1	109345882	C	G	ENST00000256637	ENSG00000134243	SORT1	TRUE	FALSE
chr1	109345882	C	T	ENST00000256637	ENSG00000134243	SORT1	TRUE	FALSE
chr1	109345883	T	A	ENST00000256637	ENSG00000134243	SORT1	TRUE	FALSE
chr1	109345883	T	C	ENST00000256637	ENSG00000134243	SORT1	TRUE	FALSE
chr1	109345883	T	G	ENST00000256637	ENSG00000134243	SORT1	TRUE	FALSE
chr1	109347481	A	C	ENST00000256637	ENSG00000134243	SORT1	TRUE	FALSE
chr1	109347481	A	G	ENST00000256637	ENSG00000134243	SORT1	TRUE	FALSE
chr1	109347481	A	T	ENST00000256637	ENSG00000134243	SORT1	TRUE	FALSE
chr1	109347482	C	A	ENST00000256637	ENSG00000134243	SORT1	TRUE	FALSE
chr1	109347482	C	G	ENST00000256637	ENSG00000134243	SORT1	TRUE	FALSE
chr1	109347482	C	T	ENST00000256637	ENSG00000134243	SORT1	TRUE	FALSE
chr1	109347483	T	A	ENST00000256637	ENSG00000134243	SORT1	TRUE	TRUE
chr1	109347484	G	T	ENST00000256637	ENSG00000134243	SORT1	TRUE	TRUE
chr1	109347499	A	C	ENST00000256637	ENSG00000134243	SORT1	TRUE	TRUE
chr1	109347499	A	T	ENST00000256637	ENSG00000134243	SORT1	TRUE	TRUE
chr1	109347527	G	C	ENST00000256637	ENSG00000134243	SORT1	TRUE	TRUE
chr1	109347527	G	T	ENST00000256637	ENSG00000134243	SORT1	TRUE	TRUE
chr1	109347531	C	A	ENST00000256637	ENSG00000134243	SORT1	TRUE	TRUE
chr1	109347532	C	T	ENST00000256637	ENSG00000134243	SORT1	TRUE	TRUE
chr1	109347533	C	A	ENST00000256637	ENSG00000134243	SORT1	TRUE	FALSE
chr1	109347533	C	G	ENST00000256637	ENSG00000134243	SORT1	TRUE	FALSE
chr1	109347533	C	T	ENST00000256637	ENSG00000134243	SORT1	TRUE	FALSE
chr1	109347534	T	A	ENST00000256637	ENSG00000134243	SORT1	TRUE	FALSE
chr1	109347534	T	C	ENST00000256637	ENSG00000134243	SORT1	TRUE	FALSE
chr1	109347534	T	G	ENST00000256637	ENSG00000134243	SORT1	TRUE	FALSE
chr1	109350927	A	C	ENST00000256637	ENSG00000134243	SORT1	FALSE	FALSE
chr1	109350927	A	G	ENST00000256637	ENSG00000134243	SORT1	FALSE	FALSE
chr1	109350927	A	T	ENST00000256637	ENSG00000134243	SORT1	FALSE	FALSE
chr1	109350928	C	A	ENST00000256637	ENSG00000134243	SORT1	FALSE	FALSE
chr1	109350928	C	G	ENST00000256637	ENSG00000134243	SORT1	FALSE	FALSE
chr1	109350928	C	T	ENST00000256637	ENSG00000134243	SORT1	FALSE	FALSE
chr1	109350929	C	T	ENST00000256637	ENSG00000134243	SORT1	TRUE	TRUE
chr1	109350933	T	A	ENST00000256637	ENSG00000134243	SORT1	TRUE	TRUE
chr1	109350938	A	T	ENST00000256637	ENSG00000134243	SORT1	TRUE	TRUE
chr1	109350940	A	T	ENST00000256637	ENSG00000134243	SORT1	TRUE	TRUE
chr1	109350951	T	A	ENST00000256637	ENSG00000134243	SORT1	TRUE	TRUE
chr1	109350960	C	A	ENST00000256637	ENSG00000134243	SORT1	TRUE	TRUE
chr1	109350963	C	A	ENST00000256637	ENSG00000134243	SORT1	TRUE	TRUE
chr1	109350964	C	T	ENST00000256637	ENSG00000134243	SORT1	TRUE	TRUE
chr1	109350965	C	T	ENST00000256637	ENSG00000134243	SORT1	TRUE	TRUE
chr1	109350969	T	A	ENST00000256637	ENSG00000134243	SORT1	TRUE	TRUE
chr1	109350972	C	A	ENST00000256637	ENSG00000134243	SORT1	TRUE	TRUE
chr1	109350984	T	A	ENST00000256637	ENSG00000134243	SORT1	TRUE	TRUE
chr1	109350991	C	T	ENST00000256637	ENSG00000134243	SORT1	TRUE	TRUE
chr1	109350992	C	T	ENST00000256637	ENSG00000134243	SORT1	TRUE	TRUE
chr1	109351003	C	A	ENST00000256637	ENSG00000134243	SORT1	FALSE	FALSE
chr1	109351003	C	G	ENST00000256637	ENSG00000134243	SORT1	FALSE	FALSE
chr1	109351003	C	T	ENST00000256637	ENSG00000134243	SORT1	FALSE	FALSE
chr1	109351004	T	A	ENST00000256637	ENSG00000134243	SORT1	FALSE	FALSE
chr1	109351004	T	C	ENST00000256637	ENSG00000134243	SORT1	FALSE	FALSE
chr1	109351004	T	G	ENST00000256637	ENSG00000134243	SORT1	FALSE	FALSE
chr1	109354365	A	C	ENST00000256637	ENSG00000134243	SORT1	TRUE	FALSE
chr1	109354365	A	G	ENST00000256637	ENSG00000134243	SORT1	TRUE	FALSE
chr1	109354365	A	T	ENST00000256637	ENSG00000134243	SORT1	TRUE	FALSE
chr1	109354366	C	A	ENST00000256637	ENSG00000134243	SORT1	TRUE	FALSE
chr1	109354366	C	G	ENST00000256637	ENSG00000134243	SORT1	TRUE	FALSE
chr1	109354366	C	T	ENST00000256637	ENSG00000134243	SORT1	TRUE	FALSE
chr1	109354369	C	A	ENST00000256637	ENSG00000134243	SORT1	TRUE	TRUE
chr1	109354383	A	C	ENST00000256637	ENSG00000134243	SORT1	TRUE	TRUE
chr1	109354383	A	T	ENST00000256637	ENSG00000134243	SORT1	TRUE	TRUE
chr1	109354388	A	C	ENST00000256637	ENSG00000134243	SORT1	TRUE	TRUE
chr1	109354388	A	T	ENST00000256637	ENSG00000134243	SORT1	TRUE	TRUE
chr1	109354402	G	A	ENST00000256637	ENSG00000134243	SORT1	TRUE	TRUE
chr1	109354409	A	C	ENST00000256637	ENSG00000134243	SORT1	TRUE	TRUE
chr1	109354409	A	T	ENST00000256637	ENSG00000134243	SORT1	TRUE	TRUE
chr1	109354420	G	A	ENST00000256637	ENSG00000134243	SORT1	TRUE	TRUE
chr1	109354450	G	A	ENST00000256637	ENSG00000134243	SORT1	TRUE	TRUE
chr1	109354462	T	A	ENST00000256637	ENSG00000134243	SORT1	TRUE	TRUE
chr1	109354473	G	C	ENST00000256637	ENSG00000134243	SORT1	TRUE	TRUE
chr1	109354473	G	T	ENST00000256637	ENSG00000134243	SORT1	TRUE	TRUE
chr1	109354476	G	C	ENST00000256637	ENSG00000134243	SORT1	TRUE	TRUE
chr1	109354476	G	T	ENST00000256637	ENSG00000134243	SORT1	TRUE	TRUE
chr1	109354480	T	A	ENST00000256637	ENSG00000134243	SORT1	TRUE	TRUE
chr1	109354489	T	A	ENST00000256637	ENSG00000134243	SORT1	TRUE	TRUE
chr1	109354492	C	A	ENST00000256637	ENSG00000134243	SORT1	TRUE	TRUE
chr1	109354495	C	A	ENST00000256637	ENSG00000134243	SORT1	TRUE	TRUE
chr1	109354504	C	A	ENST00000256637	ENSG00000134243	SORT1	TRUE	TRUE
chr1	109354507	C	A	ENST00000256637	ENSG00000134243	SORT1	TRUE	TRUE
chr1	109354516	C	A	ENST00000256637	ENSG00000134243	SORT1	TRUE	TRUE
chr1	109354524	A	C	ENST00000256637	ENSG00000134243	SORT1	TRUE	TRUE
chr1	109354524	A	T	ENST00000256637	ENSG00000134243	SORT1	TRUE	TRUE
chr1	109354532	C	A	ENST00000256637	ENSG00000134243	SORT1	TRUE	FALSE
chr1	109354532	C	G	ENST00000256637	ENSG00000134243	SORT1	TRUE	FALSE
chr1	109354532	C	T	ENST00000256637	ENSG00000134243	SORT1	TRUE	FALSE
chr1	109354533	T	A	ENST00000256637	ENSG00000134243	SORT1	TRUE	FALSE
chr1	109354533	T	C	ENST00000256637	ENSG00000134243	SORT1	TRUE	FALSE
chr1	109354533	T	G	ENST00000256637	ENSG00000134243	SORT1	TRUE	FALSE
chr1	109355365	A	C	ENST00000256637	ENSG00000134243	SORT1	TRUE	FALSE
chr1	109355365	A	G	ENST00000256637	ENSG00000134243	SORT1	TRUE	FALSE
chr1	109355365	A	T	ENST00000256637	ENSG00000134243	SORT1	TRUE	FALSE
chr1	109355366	C	A	ENST00000256637	ENSG00000134243	SORT1	TRUE	FALSE
chr1	109355366	C	G	ENST00000256637	ENSG00000134243	SORT1	TRUE	FALSE
chr1	109355366	C	T	ENST00000256637	ENSG00000134243	SORT1	TRUE	FALSE
chr1	109355369	T	A	ENST00000256637	ENSG00000134243	SORT1	TRUE	TRUE
chr1	109355372	C	A	ENST00000256637	ENSG00000134243	SORT1	TRUE	TRUE
chr1	109355381	C	A	ENST00000256637	ENSG00000134243	SORT1	TRUE	TRUE
chr1	109355405	C	A	ENST00000256637	ENSG00000134243	SORT1	TRUE	TRUE
chr1	109355447	T	A	ENST00000256637	ENSG00000134243	SORT1	TRUE	TRUE
chr1	109355456	T	A	ENST00000256637	ENSG00000134243	SORT1	TRUE	TRUE
chr1	109355460	A	C	ENST00000256637	ENSG00000134243	SORT1	TRUE	TRUE
chr1	109355460	A	T	ENST00000256637	ENSG00000134243	SORT1	TRUE	TRUE
chr1	109355468	C	A	ENST00000256637	ENSG00000134243	SORT1	TRUE	TRUE
chr1	109355470	C	A	ENST00000256637	ENSG00000134243	SORT1	TRUE	FALSE
chr1	109355470	C	G	ENST00000256637	ENSG00000134243	SORT1	TRUE	FALSE
chr1	109355470	C	T	ENST00000256637	ENSG00000134243	SORT1	TRUE	FALSE
chr1	109355471	T	A	ENST00000256637	ENSG00000134243	SORT1	TRUE	FALSE
chr1	109355471	T	C	ENST00000256637	ENSG00000134243	SORT1	TRUE	FALSE
chr1	109355471	T	G	ENST00000256637	ENSG00000134243	SORT1	TRUE	FALSE
chr1	109367406	A	C	ENST00000256637	ENSG00000134243	SORT1	TRUE	FALSE
chr1	109367406	A	G	ENST00000256637	ENSG00000134243	SORT1	TRUE	FALSE
chr1	109367406	A	T	ENST00000256637	ENSG00000134243	SORT1	TRUE	FALSE
chr1	109367407	C	A	ENST00000256637	ENSG00000134243	SORT1	TRUE	FALSE
chr1	109367407	C	G	ENST00000256637	ENSG00000134243	SORT1	TRUE	FALSE
chr1	109367407	C	T	ENST00000256637	ENSG00000134243	SORT1	TRUE	FALSE
chr1	109367412	G	A	ENST00000256637	ENSG00000134243	SORT1	TRUE	TRUE
chr1	109367413	A	C	ENST00000256637	ENSG00000134243	SORT1	TRUE	TRUE
chr1	109367413	A	T	ENST00000256637	ENSG00000134243	SORT1	TRUE	TRUE
chr1	109367421	T	A	ENST00000256637	ENSG00000134243	SORT1	TRUE	TRUE
chr1	109367427	G	A	ENST00000256637	ENSG00000134243	SORT1	TRUE	TRUE
chr1	109367430	C	A	ENST00000256637	ENSG00000134243	SORT1	TRUE	TRUE
chr1	109367468	A	T	ENST00000256637	ENSG00000134243	SORT1	TRUE	TRUE
chr1	109367482	C	A	ENST00000256637	ENSG00000134243	SORT1	TRUE	FALSE
chr1	109367482	C	G	ENST00000256637	ENSG00000134243	SORT1	TRUE	FALSE
chr1	109367482	C	T	ENST00000256637	ENSG00000134243	SORT1	TRUE	FALSE
chr1	109367483	T	A	ENST00000256637	ENSG00000134243	SORT1	TRUE	FALSE
chr1	109367483	T	C	ENST00000256637	ENSG00000134243	SORT1	TRUE	FALSE
chr1	109367483	T	G	ENST00000256637	ENSG00000134243	SORT1	TRUE	FALSE
chr1	109369528	A	C	ENST00000256637	ENSG00000134243	SORT1	TRUE	FALSE
chr1	109369528	A	G	ENST00000256637	ENSG00000134243	SORT1	TRUE	FALSE
chr1	109369528	A	T	ENST00000256637	ENSG00000134243	SORT1	TRUE	FALSE
chr1	109369529	C	A	ENST00000256637	ENSG00000134243	SORT1	TRUE	FALSE
chr1	109369529	C	G	ENST00000256637	ENSG00000134243	SORT1	TRUE	FALSE
chr1	109369529	C	T	ENST00000256637	ENSG00000134243	SORT1	TRUE	FALSE
chr1	109369544	C	A	ENST00000256637	ENSG00000134243	SORT1	TRUE	TRUE
chr1	109369548	C	T	ENST00000256637	ENSG00000134243	SORT1	TRUE	TRUE
chr1	109369549	C	T	ENST00000256637	ENSG00000134243	SORT1	TRUE	TRUE
chr1	109369555	A	T	ENST00000256637	ENSG00000134243	SORT1	TRUE	TRUE
chr1	109369564	G	C	ENST00000256637	ENSG00000134243	SORT1	TRUE	TRUE
chr1	109369564	G	T	ENST00000256637	ENSG00000134243	SORT1	TRUE	TRUE
chr1	109369571	T	A	ENST00000256637	ENSG00000134243	SORT1	TRUE	TRUE
chr1	109369590	C	A	ENST00000256637	ENSG00000134243	SORT1	TRUE	FALSE
chr1	109369590	C	G	ENST00000256637	ENSG00000134243	SORT1	TRUE	FALSE
chr1	109369590	C	T	ENST00000256637	ENSG00000134243	SORT1	TRUE	FALSE
chr1	109369591	T	A	ENST00000256637	ENSG00000134243	SORT1	TRUE	FALSE
chr1	109369591	T	C	ENST00000256637	ENSG00000134243	SORT1	TRUE	FALSE
chr1	109369591	T	G	ENST00000256637	ENSG00000134243	SORT1	TRUE	FALSE
chr1	109397585	A	C	ENST00000256637	ENSG00000134243	SORT1	TRUE	FALSE
chr1	109397585	A	G	ENST00000256637	ENSG00000134243	SORT1	FALSE	FALSE
chr1	109397585	A	T	ENST00000256637	ENSG00000134243	SORT1	TRUE	FALSE
chr1	109397586	C	A	ENST00000256637	ENSG00000134243	SORT1	TRUE	FALSE
chr1	109397586	C	G	ENST00000256637	ENSG00000134243	SORT1	TRUE	FALSE
chr1	109397586	C	T	ENST00000256637	ENSG00000134243	SORT1	TRUE	FALSE
chr1	109397589	G	A	ENST00000256637	ENSG00000134243	SORT1
chr1	109397610	T	A	ENST00000256637	ENSG00000134243	SORT1
chr1	109397635	G	T	ENST00000256637	ENSG00000134243	SORT1
chr1	109397640	C	A	ENST00000256637	ENSG00000134243	SORT1
chr1	109397643	C	A	ENST00000256637	ENSG00000134243	SORT1
chr1	109397649	C	A	ENST00000256637	ENSG00000134243	SORT1
chr1	109397668	C	T	ENST00000256637	ENSG00000134243	SORT1
chr1	109397669	C	T	ENST00000256637	ENSG00000134243	SORT1
chr1	109397719	C	T	ENST00000256637	ENSG00000134243	SORT1
chr1	109397720	C	T	ENST00000256637	ENSG00000134243	SORT1
chr1	109397743	C	T	ENST00000256637	ENSG00000134243	SORT1
chr1	109397744	C	T	ENST00000256637	ENSG00000134243	SORT1
chr1	109397793	G	A	ENST00000256637	ENSG00000134243	SORT1
chr1	109397804	G	T	ENST00000256637	ENSG00000134243	SORT1
chr1	109397820	G	A	ENST00000256637	ENSG00000134243	SORT1
chr1	109397851	C	T	ENST00000256637	ENSG00000134243	SORT1	FALSE	FALSE
chr1	109397852	C	T	ENST00000256637	ENSG00000134243	SORT1	FALSE	FALSE
chr1	109397858	G	T	ENST00000256637	ENSG00000134243	SORT1	FALSE	FALSE
chr1	109397877	C	A	ENST00000256637	ENSG00000134243	SORT1	FALSE	FALSE
chr1	109397878	C	T	ENST00000256637	ENSG00000134243	SORT1	FALSE	FALSE
chr1	109397879	C	T	ENST00000256637	ENSG00000134243	SORT1	FALSE	FALSE
chr1	109397889	C	A	ENST00000256637	ENSG00000134243	SORT1	FALSE	FALSE
chr1	109402024	T	A	ENST00000271308	ENSG00000143106	PSMA5	FALSE	FALSE
chr1	109402033	C	A	ENST00000271308	ENSG00000143106	PSMA5	FALSE	FALSE
chr1	109402036	C	A	ENST00000271308	ENSG00000143106	PSMA5	FALSE	FALSE
chr1	109402042	C	A	ENST00000271308	ENSG00000143106	PSMA5	FALSE	FALSE
chr1	109402045	C	A	ENST00000271308	ENSG00000143106	PSMA5	FALSE	FALSE
chr1	109402048	T	A	ENST00000271308	ENSG00000143106	PSMA5	FALSE	FALSE
chr1	109402069	G	A	ENST00000271308	ENSG00000143106	PSMA5	FALSE	FALSE
chr1	109402078	G	A	ENST00000271308	ENSG00000143106	PSMA5	FALSE	FALSE
chr1	109402091	C	A	ENST00000271308	ENSG00000143106	PSMA5	TRUE	FALSE
chr1	109402091	C	G	ENST00000271308	ENSG00000143106	PSMA5	TRUE	FALSE
chr1	109402091	C	T	ENST00000271308	ENSG00000143106	PSMA5	TRUE	FALSE
chr1	109402092	T	A	ENST00000271308	ENSG00000143106	PSMA5	TRUE	FALSE
chr1	109402092	T	C	ENST00000271308	ENSG00000143106	PSMA5	TRUE	FALSE
chr1	109402092	T	G	ENST00000271308	ENSG00000143106	PSMA5	TRUE	FALSE
chr1	109409926	A	C	ENST00000271308	ENSG00000143106	PSMA5	TRUE	TRUE
chr1	109409926	A	G	ENST00000271308	ENSG00000143106	PSMA5	TRUE	FALSE
chr1	109409926	A	T	ENST00000271308	ENSG00000143106	PSMA5	TRUE	FALSE
chr1	109409927	C	A	ENST00000271308	ENSG00000143106	PSMA5	TRUE	TRUE
chr1	109409927	C	G	ENST00000271308	ENSG00000143106	PSMA5	TRUE	TRUE
chr1	109409927	C	T	ENST00000271308	ENSG00000143106	PSMA5	TRUE	FALSE
chr1	109409930	C	A	ENST00000271308	ENSG00000143106	PSMA5	FALSE	FALSE
chr1	109409951	T	A	ENST00000271308	ENSG00000143106	PSMA5	FALSE	FALSE
chr1	109409954	C	A	ENST00000271308	ENSG00000143106	PSMA5	FALSE	FALSE
chr1	109409957	C	A	ENST00000271308	ENSG00000143106	PSMA5	FALSE	FALSE
chr1	109409966	G	A	ENST00000271308	ENSG00000143106	PSMA5	FALSE	FALSE
chr1	109409969	T	A	ENST00000271308	ENSG00000143106	PSMA5	FALSE	FALSE
chr1	109409983	G	C	ENST00000271308	ENSG00000143106	PSMA5	TRUE	TRUE
chr1	109409983	G	T	ENST00000271308	ENSG00000143106	PSMA5	TRUE	TRUE
chr1	109409990	T	A	ENST00000271308	ENSG00000143106	PSMA5	TRUE	TRUE
chr1	109409999	C	A	ENST00000271308	ENSG00000143106	PSMA5	TRUE	TRUE
chr1	109410002	T	A	ENST00000271308	ENSG00000143106	PSMA5	TRUE	TRUE
chr1	109410004	A	T	ENST00000271308	ENSG00000143106	PSMA5	TRUE	TRUE
chr1	109410015	C	A	ENST00000271308	ENSG00000143106	PSMA5	TRUE	FALSE
chr1	109410015	C	G	ENST00000271308	ENSG00000143106	PSMA5	TRUE	FALSE
chr1	109410015	C	T	ENST00000271308	ENSG00000143106	PSMA5	TRUE	FALSE
chr1	109410016	T	A	ENST00000271308	ENSG00000143106	PSMA5	TRUE	FALSE
chr1	109410016	T	C	ENST00000271308	ENSG00000143106	PSMA5	TRUE	FALSE
chr1	109410016	T	G	ENST00000271308	ENSG00000143106	PSMA5	TRUE	FALSE
chr1	109411009	A	C	ENST00000271308	ENSG00000143106	PSMA5	TRUE	TRUE
chr1	109411009	A	G	ENST00000271308	ENSG00000143106	PSMA5	FALSE	FALSE
chr1	109411009	A	T	ENST00000271308	ENSG00000143106	PSMA5	TRUE	TRUE
chr1	109411010	C	A	ENST00000271308	ENSG00000143106	PSMA5	TRUE	TRUE
chr1	109411010	C	G	ENST00000271308	ENSG00000143106	PSMA5	TRUE	TRUE
chr1	109411010	C	T	ENST00000271308	ENSG00000143106	PSMA5	TRUE	TRUE
chr1	109411013	T	A	ENST00000271308	ENSG00000143106	PSMA5	TRUE	TRUE
chr1	109411017	G	C	ENST00000271308	ENSG00000143106	PSMA5	TRUE	TRUE
chr1	109411017	G	T	ENST00000271308	ENSG00000143106	PSMA5	TRUE	TRUE
chr1	109411025	C	A	ENST00000271308	ENSG00000143106	PSMA5	TRUE	TRUE
chr1	109411028	G	A	ENST00000271308	ENSG00000143106	PSMA5	TRUE	TRUE
chr1	109411030	A	T	ENST00000271308	ENSG00000143106	PSMA5	TRUE	TRUE
chr1	109411040	G	A	ENST00000271308	ENSG00000143106	PSMA5	TRUE	TRUE
chr1	109411049	C	A	ENST00000271308	ENSG00000143106	PSMA5	TRUE	TRUE
chr1	109411051	G	C	ENST00000271308	ENSG00000143106	PSMA5	TRUE	TRUE
chr1	109411051	G	T	ENST00000271308	ENSG00000143106	PSMA5	TRUE	TRUE
chr1	109411070	G	A	ENST00000271308	ENSG00000143106	PSMA5	TRUE	TRUE
chr1	109411077	A	T	ENST00000271308	ENSG00000143106	PSMA5	TRUE	TRUE
chr1	109411082	G	A	ENST00000271308	ENSG00000143106	PSMA5	TRUE	TRUE
chr1	109411114	C	A	ENST00000271308	ENSG00000143106	PSMA5	TRUE	FALSE
chr1	109411114	C	G	ENST00000271308	ENSG00000143106	PSMA5	TRUE	FALSE
chr1	109411114	C	T	ENST00000271308	ENSG00000143106	PSMA5	TRUE	FALSE
chr1	109411115	T	A	ENST00000271308	ENSG00000143106	PSMA5	TRUE	FALSE
chr1	109411115	T	C	ENST00000271308	ENSG00000143106	PSMA5	TRUE	FALSE
chr1	109411115	T	G	ENST00000271308	ENSG00000143106	PSMA5	TRUE	FALSE
chr1	109411875	A	C	ENST00000271308	ENSG00000143106	PSMA5	TRUE	FALSE
chr1	109411875	A	G	ENST00000271308	ENSG00000143106	PSMA5	TRUE	FALSE
chr1	109411875	A	T	ENST00000271308	ENSG00000143106	PSMA5	TRUE	FALSE
chr1	109411876	C	A	ENST00000271308	ENSG00000143106	PSMA5	TRUE	FALSE
chr1	109411876	C	G	ENST00000271308	ENSG00000143106	PSMA5	TRUE	FALSE
chr1	109411876	C	T	ENST00000271308	ENSG00000143106	PSMA5	TRUE	FALSE
chr1	109411881	G	A	ENST00000271308	ENSG00000143106	PSMA5	TRUE	TRUE
chr1	109411887	C	A	ENST00000271308	ENSG00000143106	PSMA5	TRUE	TRUE
chr1	109411890	T	A	ENST00000271308	ENSG00000143106	PSMA5	TRUE	TRUE
chr1	109411893	C	A	ENST00000271308	ENSG00000143106	PSMA5	TRUE	TRUE
chr1	109411902	C	A	ENST00000271308	ENSG00000143106	PSMA5	TRUE	TRUE
chr1	109411905	C	A	ENST00000271308	ENSG00000143106	PSMA5	TRUE	TRUE
chr1	109411910	A	C	ENST00000271308	ENSG00000143106	PSMA5	TRUE	TRUE
chr1	109411910	A	T	ENST00000271308	ENSG00000143106	PSMA5	TRUE	TRUE
chr1	109411913	A	C	ENST00000271308	ENSG00000143106	PSMA5	TRUE	TRUE
chr1	109411913	A	T	ENST00000271308	ENSG00000143106	PSMA5	TRUE	TRUE
chr1	109411923	C	A	ENST00000271308	ENSG00000143106	PSMA5	TRUE	TRUE
chr1	109411936	C	A	ENST00000271308	ENSG00000143106	PSMA5	TRUE	FALSE
chr1	109411936	C	G	ENST00000271308	ENSG00000143106	PSMA5	TRUE	FALSE
chr1	109411936	C	T	ENST00000271308	ENSG00000143106	PSMA5	TRUE	FALSE
chr1	109411937	T	A	ENST00000271308	ENSG00000143106	PSMA5	TRUE	FALSE
chr1	109411937	T	C	ENST00000271308	ENSG00000143106	PSMA5	TRUE	FALSE
chr1	109411937	T	G	ENST00000271308	ENSG00000143106	PSMA5	TRUE	FALSE
chr1	109412075	A	C	ENST00000271308	ENSG00000143106	PSMA5	TRUE	FALSE
chr1	109412075	A	G	ENST00000271308	ENSG00000143106	PSMA5	TRUE	FALSE
chr1	109412075	A	T	ENST00000271308	ENSG00000143106	PSMA5	TRUE	FALSE
chr1	109412076	C	A	ENST00000271308	ENSG00000143106	PSMA5	TRUE	FALSE
chr1	109412076	C	G	ENST00000271308	ENSG00000143106	PSMA5	TRUE	FALSE
chr1	109412076	C	T	ENST00000271308	ENSG00000143106	PSMA5	TRUE	FALSE
chr1	109412100	C	A	ENST00000271308	ENSG00000143106	PSMA5	TRUE	TRUE
chr1	109412103	C	A	ENST00000271308	ENSG00000143106	PSMA5	TRUE	TRUE
chr1	109412106	C	A	ENST00000271308	ENSG00000143106	PSMA5	TRUE	TRUE
chr1	109412112	G	A	ENST00000271308	ENSG00000143106	PSMA5	TRUE	TRUE
chr1	109412114	A	T	ENST00000271308	ENSG00000143106	PSMA5	TRUE	TRUE
chr1	109412136	G	A	ENST00000271308	ENSG00000143106	PSMA5	TRUE	TRUE
chr1	109412148	C	A	ENST00000271308	ENSG00000143106	PSMA5	TRUE	TRUE
chr1	109412163	C	A	ENST00000271308	ENSG00000143106	PSMA5	TRUE	TRUE
chr1	109412167	G	C	ENST00000271308	ENSG00000143106	PSMA5	TRUE	TRUE
chr1	109412167	G	T	ENST00000271308	ENSG00000143106	PSMA5	TRUE	TRUE
chr1	109412176	C	T	ENST00000271308	ENSG00000143106	PSMA5	TRUE	TRUE
chr1	109412177	C	T	ENST00000271308	ENSG00000143106	PSMA5	TRUE	TRUE
chr1	109412185	C	A	ENST00000271308	ENSG00000143106	PSMA5	TRUE	FALSE
chr1	109412185	C	G	ENST00000271308	ENSG00000143106	PSMA5	TRUE	FALSE
chr1	109412185	C	T	ENST00000271308	ENSG00000143106	PSMA5	TRUE	FALSE
chr1	109412186	T	A	ENST00000271308	ENSG00000143106	PSMA5	TRUE	FALSE
chr1	109412186	T	C	ENST00000271308	ENSG00000143106	PSMA5	TRUE	FALSE
chr1	109412186	T	G	ENST00000271308	ENSG00000143106	PSMA5	TRUE	FALSE
chr1	109413066	A	C	ENST00000271308	ENSG00000143106	PSMA5	TRUE	FALSE
chr1	109413066	A	G	ENST00000271308	ENSG00000143106	PSMA5	TRUE	FALSE
chr1	109413066	A	T	ENST00000271308	ENSG00000143106	PSMA5	TRUE	FALSE
chr1	109413067	C	A	ENST00000271308	ENSG00000143106	PSMA5	TRUE	FALSE
chr1	109413067	C	G	ENST00000271308	ENSG00000143106	PSMA5	TRUE	FALSE
chr1	109413067	C	T	ENST00000271308	ENSG00000143106	PSMA5	TRUE	FALSE
chr1	109413070	G	A	ENST00000271308	ENSG00000143106	PSMA5	TRUE	TRUE
chr1	109413076	C	A	ENST00000271308	ENSG00000143106	PSMA5	TRUE	TRUE
chr1	109413082	T	A	ENST00000271308	ENSG00000143106	PSMA5	TRUE	TRUE
chr1	109413088	T	A	ENST00000271308	ENSG00000143106	PSMA5	TRUE	TRUE
chr1	109413096	A	C	ENST00000271308	ENSG00000143106	PSMA5	TRUE	TRUE
chr1	109413096	A	T	ENST00000271308	ENSG00000143106	PSMA5	TRUE	TRUE
chr1	109413103	T	A	ENST00000271308	ENSG00000143106	PSMA5	TRUE	TRUE
chr1	109413131	A	T	ENST00000271308	ENSG00000143106	PSMA5	TRUE	TRUE
chr1	109413136	C	A	ENST00000271308	ENSG00000143106	PSMA5	TRUE	FALSE
chr1	109413136	C	G	ENST00000271308	ENSG00000143106	PSMA5	TRUE	FALSE
chr1	109413136	C	T	ENST00000271308	ENSG00000143106	PSMA5	TRUE	FALSE
chr1	109413137	T	A	ENST00000271308	ENSG00000143106	PSMA5	TRUE	FALSE
chr1	109413137	T	C	ENST00000271308	ENSG00000143106	PSMA5	TRUE	FALSE
chr1	109413137	T	G	ENST00000271308	ENSG00000143106	PSMA5	TRUE	FALSE
chr1	109415235	A	C	ENST00000271308	ENSG00000143106	PSMA5	TRUE	TRUE
chr1	109415235	A	G	ENST00000271308	ENSG00000143106	PSMA5	TRUE	FALSE
chr1	109415235	A	T	ENST00000271308	ENSG00000143106	PSMA5	TRUE	TRUE
chr1	109415236	C	A	ENST00000271308	ENSG00000143106	PSMA5	TRUE	TRUE
chr1	109415236	C	G	ENST00000271308	ENSG00000143106	PSMA5	TRUE	TRUE
chr1	109415236	C	T	ENST00000271308	ENSG00000143106	PSMA5	TRUE	TRUE
chr1	109415255	C	A	ENST00000271308	ENSG00000143106	PSMA5	TRUE	TRUE
chr1	109415264	T	A	ENST00000271308	ENSG00000143106	PSMA5	TRUE	TRUE
chr1	109415267	C	A	ENST00000271308	ENSG00000143106	PSMA5	TRUE	TRUE
chr1	109415282	C	A	ENST00000271308	ENSG00000143106	PSMA5	TRUE	TRUE
chr1	109415303	T	A	ENST00000271308	ENSG00000143106	PSMA5	TRUE	TRUE
chr1	109415306	T	A	ENST00000271308	ENSG00000143106	PSMA5	TRUE	TRUE
chr1	109415309	C	A	ENST00000271308	ENSG00000143106	PSMA5	TRUE	TRUE
chr1	109415319	G	T	ENST00000271308	ENSG00000143106	PSMA5	TRUE	TRUE
chr1	109415330	C	A	ENST00000271308	ENSG00000143106	PSMA5	TRUE	TRUE
chr1	109415332	G	C	ENST00000271308	ENSG00000143106	PSMA5	TRUE	TRUE
chr1	109415332	G	T	ENST00000271308	ENSG00000143106	PSMA5	TRUE	TRUE
chr1	109415339	G	A	ENST00000271308	ENSG00000143106	PSMA5	TRUE	TRUE
chr1	109415364	C	A	ENST00000271308	ENSG00000143106	PSMA5	TRUE	FALSE
chr1	109415364	C	G	ENST00000271308	ENSG00000143106	PSMA5	TRUE	FALSE
chr1	109415364	C	T	ENST00000271308	ENSG00000143106	PSMA5	TRUE	FALSE
chr1	109415365	T	A	ENST00000271308	ENSG00000143106	PSMA5	TRUE	FALSE
chr1	109415365	T	C	ENST00000271308	ENSG00000143106	PSMA5	TRUE	FALSE
chr1	109415365	T	G	ENST00000271308	ENSG00000143106	PSMA5	TRUE	FALSE
chr1	109421858	A	C	ENST00000271308	ENSG00000143106	PSMA5	TRUE	FALSE
chr1	109421858	A	G	ENST00000271308	ENSG00000143106	PSMA5	TRUE	FALSE
chr1	109421858	A	T	ENST00000271308	ENSG00000143106	PSMA5	TRUE	FALSE
chr1	109421859	C	A	ENST00000271308	ENSG00000143106	PSMA5	TRUE	FALSE
chr1	109421859	C	G	ENST00000271308	ENSG00000143106	PSMA5	TRUE	FALSE
chr1	109421859	C	T	ENST00000271308	ENSG00000143106	PSMA5	TRUE	FALSE
chr1	109421862	T	A	ENST00000271308	ENSG00000143106	PSMA5	TRUE	TRUE
chr1	109421871	C	A	ENST00000271308	ENSG00000143106	PSMA5	TRUE	TRUE
chr1	109421878	A	C	ENST00000271308	ENSG00000143106	PSMA5	TRUE	TRUE
chr1	109421878	A	T	ENST00000271308	ENSG00000143106	PSMA5	TRUE	TRUE
chr1	109421883	C	A	ENST00000271308	ENSG00000143106	PSMA5	TRUE	TRUE
chr1	109421889	G	A	ENST00000271308	ENSG00000143106	PSMA5	TRUE	FALSE
chr1	109421894	A	C	ENST00000271308	ENSG00000143106	PSMA5	TRUE	FALSE
chr1	109421894	A	T	ENST00000271308	ENSG00000143106	PSMA5	TRUE	FALSE
chr1	109421898	T	A	ENST00000271308	ENSG00000143106	PSMA5	TRUE	FALSE
chr1	109421901	C	A	ENST00000271308	ENSG00000143106	PSMA5	TRUE	FALSE
chr1	109421904	C	A	ENST00000271308	ENSG00000143106	PSMA5	FALSE	FALSE
chr1	109421927	C	A	ENST00000271308	ENSG00000143106	PSMA5	TRUE	FALSE
chr1	109421927	C	G	ENST00000271308	ENSG00000143106	PSMA5	TRUE	FALSE
chr1	109421927	C	T	ENST00000271308	ENSG00000143106	PSMA5	TRUE	FALSE
chr1	109421928	T	A	ENST00000271308	ENSG00000143106	PSMA5	TRUE	FALSE
chr1	109421928	T	C	ENST00000271308	ENSG00000143106	PSMA5	TRUE	FALSE
chr1	109421928	T	G	ENST00000271308	ENSG00000143106	PSMA5	TRUE	FALSE
chr1	109426300	A	C	ENST00000271308	ENSG00000143106	PSMA5	FALSE	FALSE
chr1	109426300	A	G	ENST00000271308	ENSG00000143106	PSMA5	FALSE	FALSE
chr1	109426300	A	T	ENST00000271308	ENSG00000143106	PSMA5	FALSE	FALSE
chr1	109426301	C	A	ENST00000271308	ENSG00000143106	PSMA5	FALSE	FALSE
chr1	109426301	C	G	ENST00000271308	ENSG00000143106	PSMA5	FALSE	FALSE
chr1	109426301	C	T	ENST00000271308	ENSG00000143106	PSMA5	FALSE	FALSE
chr1	109426307	G	C	ENST00000271308	ENSG00000143106	PSMA5	FALSE	FALSE
chr1	109426307	G	T	ENST00000271308	ENSG00000143106	PSMA5	FALSE	FALSE
chr1	109426312	C	A	ENST00000271308	ENSG00000143106	PSMA5	FALSE	FALSE
chr1	109466851	C	A	ENST00000369872	ENSG00000143028	SYPL2	FALSE	FALSE
chr1	109466856	G	T	ENST00000369872	ENSG00000143028	SYPL2	FALSE	FALSE
chr1	109466880	A	T	ENST00000369872	ENSG00000143028	SYPL2	FALSE	FALSE
chr1	109466884	C	A	ENST00000369872	ENSG00000143028	SYPL2	FALSE	FALSE
chr1	109466892	C	T	ENST00000369872	ENSG00000143028	SYPL2	FALSE	FALSE
chr1	109466895	C	T	ENST00000369872	ENSG00000143028	SYPL2	TRUE	FALSE
chr1	109466898	G	A	ENST00000369872	ENSG00000143028	SYPL2	TRUE	FALSE
chr1	109466898	G	C	ENST00000369872	ENSG00000143028	SYPL2	TRUE	FALSE
chr1	109466898	G	T	ENST00000369872	ENSG00000143028	SYPL2	TRUE	FALSE
chr1	109466899	T	A	ENST00000369872	ENSG00000143028	SYPL2	TRUE	FALSE
chr1	109466899	T	C	ENST00000369872	ENSG00000143028	SYPL2	TRUE	FALSE
chr1	109466899	T	G	ENST00000369872	ENSG00000143028	SYPL2	TRUE	FALSE
chr1	109467057	A	C	ENST00000369872	ENSG00000143028	SYPL2	TRUE	FALSE
chr1	109467057	A	G	ENST00000369872	ENSG00000143028	SYPL2	TRUE	FALSE
chr1	109467057	A	T	ENST00000369872	ENSG00000143028	SYPL2	TRUE	FALSE
chr1	109467058	G	A	ENST00000369872	ENSG00000143028	SYPL2	TRUE	FALSE
chr1	109467058	G	C	ENST00000369872	ENSG00000143028	SYPL2	TRUE	FALSE
chr1	109467058	G	T	ENST00000369872	ENSG00000143028	SYPL2	TRUE	FALSE
chr1	109467087	G	A	ENST00000369872	ENSG00000143028	SYPL2
chr1	109467088	G	A	ENST00000369872	ENSG00000143028	SYPL2
chr1	109467098	G	T	ENST00000369872	ENSG00000143028	SYPL2
chr1	109467101	G	T	ENST00000369872	ENSG00000143028	SYPL2	TRUE	TRUE
chr1	109467119	A	T	ENST00000369872	ENSG00000143028	SYPL2	TRUE	TRUE
chr1	109467128	C	T	ENST00000369872	ENSG00000143028	SYPL2	TRUE	TRUE
chr1	109467132	G	A	ENST00000369872	ENSG00000143028	SYPL2	TRUE	TRUE
chr1	109467133	G	A	ENST00000369872	ENSG00000143028	SYPL2	TRUE	TRUE
chr1	109467134	G	A	ENST00000369872	ENSG00000143028	SYPL2	TRUE	FALSE
chr1	109467134	G	C	ENST00000369872	ENSG00000143028	SYPL2	TRUE	FALSE
chr1	109467134	G	T	ENST00000369872	ENSG00000143028	SYPL2	TRUE	FALSE
chr1	109467135	T	A	ENST00000369872	ENSG00000143028	SYPL2	TRUE	FALSE
chr1	109467135	T	C	ENST00000369872	ENSG00000143028	SYPL2	TRUE	FALSE
chr1	109467135	T	G	ENST00000369872	ENSG00000143028	SYPL2	TRUE	FALSE
chr1	109475579	A	C	ENST00000369872	ENSG00000143028	SYPL2	FALSE	FALSE
chr1	109475579	A	G	ENST00000369872	ENSG00000143028	SYPL2	FALSE	FALSE
chr1	109475579	A	T	ENST00000369872	ENSG00000143028	SYPL2	FALSE	FALSE
chr1	109475580	G	A	ENST00000369872	ENSG00000143028	SYPL2	FALSE	FALSE
chr1	109475580	G	C	ENST00000369872	ENSG00000143028	SYPL2	FALSE	FALSE
chr1	109475580	G	T	ENST00000369872	ENSG00000143028	SYPL2	FALSE	FALSE
chr1	109475610	T	A	ENST00000369872	ENSG00000143028	SYPL2	TRUE	TRUE
chr1	109475619	C	A	ENST00000369872	ENSG00000143028	SYPL2	TRUE	TRUE
chr1	109475619	C	G	ENST00000369872	ENSG00000143028	SYPL2	TRUE	TRUE
chr1	109475626	G	T	ENST00000369872	ENSG00000143028	SYPL2	TRUE	TRUE
chr1	109475632	G	T	ENST00000369872	ENSG00000143028	SYPL2	TRUE	TRUE
chr1	109475649	C	A	ENST00000369872	ENSG00000143028	SYPL2	TRUE	TRUE
chr1	109475656	G	T	ENST00000369872	ENSG00000143028	SYPL2	TRUE	TRUE
chr1	109475662	A	T	ENST00000369872	ENSG00000143028	SYPL2	TRUE	TRUE
chr1	109475697	T	A	ENST00000369872	ENSG00000143028	SYPL2	TRUE	TRUE
chr1	109475697	T	G	ENST00000369872	ENSG00000143028	SYPL2	TRUE	TRUE
chr1	109475706	G	A	ENST00000369872	ENSG00000143028	SYPL2	TRUE	FALSE
chr1	109475706	G	C	ENST00000369872	ENSG00000143028	SYPL2	TRUE	FALSE
chr1	109475706	G	T	ENST00000369872	ENSG00000143028	SYPL2	TRUE	FALSE
chr1	109475707	T	A	ENST00000369872	ENSG00000143028	SYPL2	TRUE	FALSE
chr1	109475707	T	C	ENST00000369872	ENSG00000143028	SYPL2	TRUE	FALSE
chr1	109475707	T	G	ENST00000369872	ENSG00000143028	SYPL2	TRUE	FALSE
chr1	109476774	A	C	ENST00000369872	ENSG00000143028	SYPL2	TRUE	FALSE
chr1	109476774	A	G	ENST00000369872	ENSG00000143028	SYPL2	TRUE	FALSE
chr1	109476774	A	T	ENST00000369872	ENSG00000143028	SYPL2	TRUE	FALSE
chr1	109476775	G	A	ENST00000369872	ENSG00000143028	SYPL2	TRUE	FALSE
chr1	109476775	G	C	ENST00000369872	ENSG00000143028	SYPL2	TRUE	FALSE
chr1	109476775	G	T	ENST00000369872	ENSG00000143028	SYPL2	TRUE	FALSE
chr1	109476778	T	A	ENST00000369872	ENSG00000143028	SYPL2	TRUE	TRUE
chr1	109476789	C	T	ENST00000369872	ENSG00000143028	SYPL2	TRUE	TRUE
chr1	109476794	T	A	ENST00000369872	ENSG00000143028	SYPL2	TRUE	TRUE
chr1	109476794	T	G	ENST00000369872	ENSG00000143028	SYPL2	TRUE	TRUE
chr1	109476795	G	T	ENST00000369872	ENSG00000143028	SYPL2	TRUE	TRUE
chr1	109476809	C	A	ENST00000369872	ENSG00000143028	SYPL2	TRUE	TRUE
chr1	109476813	G	T	ENST00000369872	ENSG00000143028	SYPL2	TRUE	TRUE
chr1	109476816	G	T	ENST00000369872	ENSG00000143028	SYPL2	TRUE	TRUE
chr1	109476828	A	T	ENST00000369872	ENSG00000143028	SYPL2	TRUE	TRUE
chr1	109476867	G	T	ENST00000369872	ENSG00000143028	SYPL2	TRUE	TRUE
chr1	109476905	T	A	ENST00000369872	ENSG00000143028	SYPL2	TRUE	TRUE
chr1	109476905	T	G	ENST00000369872	ENSG00000143028	SYPL2	TRUE	TRUE
chr1	109476929	C	A	ENST00000369872	ENSG00000143028	SYPL2	TRUE	TRUE
chr1	109476929	C	G	ENST00000369872	ENSG00000143028	SYPL2	TRUE	TRUE
chr1	109476950	C	A	ENST00000369872	ENSG00000143028	SYPL2	TRUE	TRUE
chr1	109476950	C	G	ENST00000369872	ENSG00000143028	SYPL2	TRUE	TRUE
chr1	109476954	G	T	ENST00000369872	ENSG00000143028	SYPL2	TRUE	TRUE
chr1	109476960	A	T	ENST00000369872	ENSG00000143028	SYPL2	TRUE	TRUE
chr1	109476978	G	A	ENST00000369872	ENSG00000143028	SYPL2	TRUE	FALSE
chr1	109476978	G	C	ENST00000369872	ENSG00000143028	SYPL2	TRUE	FALSE
chr1	109476978	G	T	ENST00000369872	ENSG00000143028	SYPL2	TRUE	FALSE
chr1	109476979	T	A	ENST00000369872	ENSG00000143028	SYPL2	TRUE	FALSE
chr1	109476979	T	C	ENST00000369872	ENSG00000143028	SYPL2	TRUE	FALSE
chr1	109476979	T	G	ENST00000369872	ENSG00000143028	SYPL2	TRUE	FALSE
chr1	109477816	A	C	ENST00000369872	ENSG00000143028	SYPL2	TRUE	FALSE
chr1	109477816	A	G	ENST00000369872	ENSG00000143028	SYPL2	TRUE	FALSE
chr1	109477816	A	T	ENST00000369872	ENSG00000143028	SYPL2	TRUE	FALSE
chr1	109477817	G	A	ENST00000369872	ENSG00000143028	SYPL2	TRUE	FALSE
chr1	109477817	G	C	ENST00000369872	ENSG00000143028	SYPL2	TRUE	FALSE
chr1	109477817	G	T	ENST00000369872	ENSG00000143028	SYPL2	TRUE	FALSE
chr1	109477826	T	A	ENST00000369872	ENSG00000143028	SYPL2	TRUE	TRUE
chr1	109477852	G	A	ENST00000369872	ENSG00000143028	SYPL2	TRUE	TRUE
chr1	109477853	G	A	ENST00000369872	ENSG00000143028	SYPL2	TRUE	TRUE
chr1	109477873	G	A	ENST00000369872	ENSG00000143028	SYPL2	TRUE	TRUE
chr1	109477874	G	A	ENST00000369872	ENSG00000143028	SYPL2	TRUE	TRUE
chr1	109477878	A	T	ENST00000369872	ENSG00000143028	SYPL2	TRUE	TRUE
chr1	109477896	A	T	ENST00000369872	ENSG00000143028	SYPL2	TRUE	TRUE
chr1	109477908	C	T	ENST00000369872	ENSG00000143028	SYPL2	TRUE	TRUE
chr1	109477921	T	A	ENST00000369872	ENSG00000143028	SYPL2	TRUE	TRUE
chr1	109477936	C	A	ENST00000369872	ENSG00000143028	SYPL2	TRUE	TRUE
chr1	109477936	C	G	ENST00000369872	ENSG00000143028	SYPL2	TRUE	TRUE
chr1	109477943	C	A	ENST00000369872	ENSG00000143028	SYPL2	TRUE	TRUE
chr1	109477947	G	T	ENST00000369872	ENSG00000143028	SYPL2	TRUE	TRUE
chr1	109477950	G	T	ENST00000369872	ENSG00000143028	SYPL2	TRUE	TRUE
chr1	109477953	G	T	ENST00000369872	ENSG00000143028	SYPL2	TRUE	TRUE
chr1	109477964	C	A	ENST00000369872	ENSG00000143028	SYPL2	FALSE	FALSE
chr1	109478010	G	A	ENST00000369872	ENSG00000143028	SYPL2	FALSE	FALSE
chr1	109478010	G	C	ENST00000369872	ENSG00000143028	SYPL2	FALSE	FALSE
chr1	109478010	G	T	ENST00000369872	ENSG00000143028	SYPL2	FALSE	FALSE
chr1	109478011	T	A	ENST00000369872	ENSG00000143028	SYPL2	FALSE	FALSE
chr1	109478011	T	C	ENST00000369872	ENSG00000143028	SYPL2	FALSE	FALSE
chr1	109478011	T	G	ENST00000369872	ENSG00000143028	SYPL2	FALSE	FALSE
chr1	109479376	A	C	ENST00000369872	ENSG00000143028	SYPL2	TRUE	FALSE
chr1	109479376	A	G	ENST00000369872	ENSG00000143028	SYPL2	TRUE	FALSE
chr1	109479376	A	T	ENST00000369872	ENSG00000143028	SYPL2	TRUE	FALSE
chr1	109479377	G	A	ENST00000369872	ENSG00000143028	SYPL2	TRUE	FALSE
chr1	109479377	G	C	ENST00000369872	ENSG00000143028	SYPL2	TRUE	FALSE
chr1	109479377	G	T	ENST00000369872	ENSG00000143028	SYPL2	TRUE	FALSE
chr1	109479406	G	A	ENST00000369872	ENSG00000143028	SYPL2	FALSE	FALSE
chr1	109479407	G	A	ENST00000369872	ENSG00000143028	SYPL2	FALSE	FALSE
chr1	109479419	T	A	ENST00000369872	ENSG00000143028	SYPL2	FALSE	FALSE
chr1	109479421	G	A	ENST00000369872	ENSG00000143028	SYPL2	FALSE	FALSE
chr1	109479422	G	A	ENST00000369872	ENSG00000143028	SYPL2	FALSE	FALSE
chr1	109479432	A	T	ENST00000369872	ENSG00000143028	SYPL2	FALSE	FALSE
chr1	109479435	G	T	ENST00000369872	ENSG00000143028	SYPL2	FALSE	FALSE
chr1	109479445	G	A	ENST00000369872	ENSG00000143028	SYPL2	FALSE	FALSE
chr1	109479446	G	A	ENST00000369872	ENSG00000143028	SYPL2	FALSE	FALSE
chr1	109479450	G	T	ENST00000369872	ENSG00000143028	SYPL2	FALSE	FALSE
chr1	109479453	C	T	ENST00000369872	ENSG00000143028	SYPL2	FALSE	FALSE
chr1	109479459	C	T	ENST00000369872	ENSG00000143028	SYPL2	FALSE	FALSE
chr1	109479465	C	T	ENST00000369872	ENSG00000143028	SYPL2	FALSE	FALSE
chr1	109479471	C	T	ENST00000369872	ENSG00000143028	SYPL2	FALSE	FALSE
chr1	109479477	C	T	ENST00000369872	ENSG00000143028	SYPL2	FALSE	FALSE
chr1	109479483	C	T	ENST00000369872	ENSG00000143028	SYPL2	FALSE	FALSE
chr1	109479489	C	T	ENST00000369872	ENSG00000143028	SYPL2	FALSE	FALSE
chr1	109479495	C	T	ENST00000369872	ENSG00000143028	SYPL2	FALSE	FALSE
chr1	109479507	C	T	ENST00000369872	ENSG00000143028	SYPL2	FALSE	FALSE
chr1	109479510	G	T	ENST00000369872	ENSG00000143028	SYPL2	FALSE	FALSE
chr1	109479522	G	T	ENST00000369872	ENSG00000143028	SYPL2	FALSE	FALSE
chr1	109479525	C	T	ENST00000369872	ENSG00000143028	SYPL2	FALSE	FALSE
chr1	109479528	G	T	ENST00000369872	ENSG00000143028	SYPL2	FALSE	FALSE
chr1	109479537	G	T	ENST00000369872	ENSG00000143028	SYPL2	FALSE	FALSE
chr1	109479540	A	T	ENST00000369872	ENSG00000143028	SYPL2	FALSE	FALSE
chr1	109479543	C	T	ENST00000369872	ENSG00000143028	SYPL2	FALSE	FALSE
chr1	109483966	G	T	ENST00000683729	ENSG00000162650	ATXN7L2	FALSE	FALSE
chr1	109483996	G	T	ENST00000683729	ENSG00000162650	ATXN7L2	FALSE	FALSE
chr1	109484029	G	T	ENST00000683729	ENSG00000162650	ATXN7L2	TRUE	TRUE
chr1	109484032	C	T	ENST00000683729	ENSG00000162650	ATXN7L2	TRUE	TRUE
chr1	109484039	G	A	ENST00000683729	ENSG00000162650	ATXN7L2	TRUE	TRUE
chr1	109484040	G	A	ENST00000683729	ENSG00000162650	ATXN7L2	TRUE	TRUE
chr1	109484045	C	A	ENST00000683729	ENSG00000162650	ATXN7L2	TRUE	TRUE
chr1	109484048	G	A	ENST00000683729	ENSG00000162650	ATXN7L2	TRUE	TRUE
chr1	109484049	G	A	ENST00000683729	ENSG00000162650	ATXN7L2	TRUE	TRUE
chr1	109484053	G	T	ENST00000683729	ENSG00000162650	ATXN7L2	TRUE	TRUE
chr1	109484081	G	A	ENST00000683729	ENSG00000162650	ATXN7L2	TRUE	FALSE
chr1	109484081	G	C	ENST00000683729	ENSG00000162650	ATXN7L2	TRUE	FALSE
chr1	109484081	G	T	ENST00000683729	ENSG00000162650	ATXN7L2	TRUE	FALSE
chr1	109484082	T	A	ENST00000683729	ENSG00000162650	ATXN7L2	TRUE	FALSE
chr1	109484082	T	C	ENST00000683729	ENSG00000162650	ATXN7L2	FALSE	FALSE
chr1	109484082	T	G	ENST00000683729	ENSG00000162650	ATXN7L2	TRUE	FALSE
chr1	109486055	A	C	ENST00000683729	ENSG00000162650	ATXN7L2	TRUE	FALSE
chr1	109486055	A	G	ENST00000683729	ENSG00000162650	ATXN7L2	TRUE	FALSE
chr1	109486055	A	T	ENST00000683729	ENSG00000162650	ATXN7L2	TRUE	FALSE
chr1	109486056	G	A	ENST00000683729	ENSG00000162650	ATXN7L2	TRUE	FALSE
chr1	109486056	G	C	ENST00000683729	ENSG00000162650	ATXN7L2	TRUE	FALSE
chr1	109486056	G	T	ENST00000683729	ENSG00000162650	ATXN7L2	TRUE	FALSE
chr1	109486062	G	T	ENST00000683729	ENSG00000162650	ATXN7L2	TRUE	TRUE
chr1	109486068	G	T	ENST00000683729	ENSG00000162650	ATXN7L2	TRUE	TRUE
chr1	109486071	G	T	ENST00000683729	ENSG00000162650	ATXN7L2	TRUE	TRUE
chr1	109486080	A	T	ENST00000683729	ENSG00000162650	ATXN7L2	TRUE	TRUE
chr1	109486089	A	T	ENST00000683729	ENSG00000162650	ATXN7L2	TRUE	TRUE
chr1	109486092	A	T	ENST00000683729	ENSG00000162650	ATXN7L2	TRUE	TRUE
chr1	109486096	T	A	ENST00000683729	ENSG00000162650	ATXN7L2	TRUE	TRUE
chr1	109486116	A	T	ENST00000683729	ENSG00000162650	ATXN7L2	TRUE	TRUE
chr1	109486119	G	T	ENST00000683729	ENSG00000162650	ATXN7L2	TRUE	TRUE
chr1	109486123	G	A	ENST00000683729	ENSG00000162650	ATXN7L2	TRUE	FALSE
chr1	109486123	G	C	ENST00000683729	ENSG00000162650	ATXN7L2	TRUE	FALSE
chr1	109486123	G	T	ENST00000683729	ENSG00000162650	ATXN7L2	TRUE	FALSE
chr1	109486124	T	A	ENST00000683729	ENSG00000162650	ATXN7L2	TRUE	FALSE
chr1	109486124	T	C	ENST00000683729	ENSG00000162650	ATXN7L2	TRUE	FALSE
chr1	109486124	T	G	ENST00000683729	ENSG00000162650	ATXN7L2	TRUE	FALSE
chr1	109486504	A	C	ENST00000683729	ENSG00000162650	ATXN7L2	TRUE	FALSE
chr1	109486504	A	G	ENST00000683729	ENSG00000162650	ATXN7L2	TRUE	FALSE
chr1	109486504	A	T	ENST00000683729	ENSG00000162650	ATXN7L2	TRUE	FALSE
chr1	109486505	G	A	ENST00000683729	ENSG00000162650	ATXN7L2	TRUE	FALSE
chr1	109486505	G	C	ENST00000683729	ENSG00000162650	ATXN7L2	TRUE	FALSE
chr1	109486505	G	T	ENST00000683729	ENSG00000162650	ATXN7L2	TRUE	FALSE
chr1	109486528	C	A	ENST00000683729	ENSG00000162650	ATXN7L2	TRUE	TRUE
chr1	109486549	C	A	ENST00000683729	ENSG00000162650	ATXN7L2	TRUE	TRUE
chr1	109486549	C	G	ENST00000683729	ENSG00000162650	ATXN7L2	TRUE	TRUE
chr1	109486551	T	A	ENST00000683729	ENSG00000162650	ATXN7L2	TRUE	TRUE
chr1	109486561	T	A	ENST00000683729	ENSG00000162650	ATXN7L2	TRUE	TRUE
chr1	109486570	C	A	ENST00000683729	ENSG00000162650	ATXN7L2	TRUE	TRUE
chr1	109486574	C	T	ENST00000683729	ENSG00000162650	ATXN7L2	TRUE	TRUE
chr1	109486583	A	T	ENST00000683729	ENSG00000162650	ATXN7L2	TRUE	TRUE
chr1	109486589	C	T	ENST00000683729	ENSG00000162650	ATXN7L2	TRUE	TRUE
chr1	109486598	C	T	ENST00000683729	ENSG00000162650	ATXN7L2	TRUE	TRUE
chr1	109486601	A	T	ENST00000683729	ENSG00000162650	ATXN7L2	TRUE	TRUE
chr1	109486609	C	A	ENST00000683729	ENSG00000162650	ATXN7L2	TRUE	TRUE
chr1	109486610	G	T	ENST00000683729	ENSG00000162650	ATXN7L2	TRUE	TRUE
chr1	109486611	G	A	ENST00000683729	ENSG00000162650	ATXN7L2	TRUE	FALSE
chr1	109486611	G	C	ENST00000683729	ENSG00000162650	ATXN7L2	TRUE	FALSE
chr1	109486611	G	T	ENST00000683729	ENSG00000162650	ATXN7L2	TRUE	FALSE
chr1	109486612	T	A	ENST00000683729	ENSG00000162650	ATXN7L2	TRUE	FALSE
chr1	109486612	T	C	ENST00000683729	ENSG00000162650	ATXN7L2	TRUE	FALSE
chr1	109486612	T	G	ENST00000683729	ENSG00000162650	ATXN7L2	TRUE	FALSE
chr1	109487005	A	C	ENST00000683729	ENSG00000162650	ATXN7L2	TRUE	FALSE
chr1	109487005	A	G	ENST00000683729	ENSG00000162650	ATXN7L2	TRUE	FALSE
chr1	109487005	A	T	ENST00000683729	ENSG00000162650	ATXN7L2	TRUE	FALSE
chr1	109487006	G	A	ENST00000683729	ENSG00000162650	ATXN7L2	TRUE	FALSE
chr1	109487006	G	C	ENST00000683729	ENSG00000162650	ATXN7L2	TRUE	FALSE
chr1	109487006	G	T	ENST00000683729	ENSG00000162650	ATXN7L2	TRUE	FALSE
chr1	109487009	A	T	ENST00000683729	ENSG00000162650	ATXN7L2	TRUE	TRUE
chr1	109487012	A	T	ENST00000683729	ENSG00000162650	ATXN7L2	TRUE	TRUE
chr1	109487030	A	T	ENST00000683729	ENSG00000162650	ATXN7L2	TRUE	TRUE
chr1	109487038	T	A	ENST00000683729	ENSG00000162650	ATXN7L2	TRUE	TRUE
chr1	109487038	T	G	ENST00000683729	ENSG00000162650	ATXN7L2	TRUE	TRUE
chr1	109487078	C	T	ENST00000683729	ENSG00000162650	ATXN7L2	TRUE	TRUE
chr1	109487081	A	T	ENST00000683729	ENSG00000162650	ATXN7L2	TRUE	TRUE
chr1	109487086	C	A	ENST00000683729	ENSG00000162650	ATXN7L2	TRUE	TRUE
chr1	109487102	C	T	ENST00000683729	ENSG00000162650	ATXN7L2	TRUE	TRUE
chr1	109487116	T	A	ENST00000683729	ENSG00000162650	ATXN7L2	TRUE	TRUE
chr1	109487135	A	T	ENST00000683729	ENSG00000162650	ATXN7L2	TRUE	TRUE
chr1	109487150	G	T	ENST00000683729	ENSG00000162650	ATXN7L2	TRUE	TRUE
chr1	109487153	A	T	ENST00000683729	ENSG00000162650	ATXN7L2	TRUE	TRUE
chr1	109487159	C	T	ENST00000683729	ENSG00000162650	ATXN7L2	TRUE	TRUE
chr1	109487183	C	T	ENST00000683729	ENSG00000162650	ATXN7L2	TRUE	TRUE
chr1	109487192	G	T	ENST00000683729	ENSG00000162650	ATXN7L2	TRUE	TRUE
chr1	109487195	A	T	ENST00000683729	ENSG00000162650	ATXN7L2	TRUE	TRUE
chr1	109487201	C	T	ENST00000683729	ENSG00000162650	ATXN7L2	TRUE	TRUE
chr1	109487204	A	T	ENST00000683729	ENSG00000162650	ATXN7L2	TRUE	TRUE
chr1	109487218	G	A	ENST00000683729	ENSG00000162650	ATXN7L2	TRUE	FALSE
chr1	109487218	G	C	ENST00000683729	ENSG00000162650	ATXN7L2	TRUE	FALSE
chr1	109487218	G	T	ENST00000683729	ENSG00000162650	ATXN7L2	TRUE	FALSE
chr1	109487219	T	A	ENST00000683729	ENSG00000162650	ATXN7L2	TRUE	FALSE
chr1	109487219	T	C	ENST00000683729	ENSG00000162650	ATXN7L2	TRUE	FALSE
chr1	109487219	T	G	ENST00000683729	ENSG00000162650	ATXN7L2	TRUE	FALSE
chr1	109487516	A	C	ENST00000683729	ENSG00000162650	ATXN7L2	TRUE	FALSE
chr1	109487516	A	G	ENST00000683729	ENSG00000162650	ATXN7L2	TRUE	FALSE
chr1	109487516	A	T	ENST00000683729	ENSG00000162650	ATXN7L2	TRUE	FALSE
chr1	109487517	G	A	ENST00000683729	ENSG00000162650	ATXN7L2	TRUE	FALSE
chr1	109487517	G	C	ENST00000683729	ENSG00000162650	ATXN7L2	TRUE	FALSE
chr1	109487517	G	T	ENST00000683729	ENSG00000162650	ATXN7L2	TRUE	FALSE
chr1	109487518	C	A	ENST00000683729	ENSG00000162650	ATXN7L2	TRUE	TRUE
chr1	109487543	G	T	ENST00000683729	ENSG00000162650	ATXN7L2	TRUE	TRUE
chr1	109487546	A	T	ENST00000683729	ENSG00000162650	ATXN7L2	TRUE	TRUE
chr1	109487564	A	T	ENST00000683729	ENSG00000162650	ATXN7L2	TRUE	TRUE
chr1	109487573	G	T	ENST00000683729	ENSG00000162650	ATXN7L2	TRUE	TRUE
chr1	109487579	G	T	ENST00000683729	ENSG00000162650	ATXN7L2	TRUE	TRUE
chr1	109487615	C	T	ENST00000683729	ENSG00000162650	ATXN7L2	TRUE	TRUE
chr1	109487633	A	T	ENST00000683729	ENSG00000162650	ATXN7L2	TRUE	TRUE
chr1	109487645	G	T	ENST00000683729	ENSG00000162650	ATXN7L2	TRUE	TRUE
chr1	109487648	A	T	ENST00000683729	ENSG00000162650	ATXN7L2	TRUE	TRUE
chr1	109487672	A	T	ENST00000683729	ENSG00000162650	ATXN7L2	TRUE	TRUE
chr1	109487675	G	T	ENST00000683729	ENSG00000162650	ATXN7L2	TRUE	TRUE
chr1	109487687	A	T	ENST00000683729	ENSG00000162650	ATXN7L2	TRUE	TRUE
chr1	109487690	G	T	ENST00000683729	ENSG00000162650	ATXN7L2	TRUE	TRUE
chr1	109487699	G	T	ENST00000683729	ENSG00000162650	ATXN7L2	TRUE	TRUE
chr1	109487714	G	T	ENST00000683729	ENSG00000162650	ATXN7L2	TRUE	TRUE
chr1	109487730	G	A	ENST00000683729	ENSG00000162650	ATXN7L2	TRUE	TRUE
chr1	109487731	G	A	ENST00000683729	ENSG00000162650	ATXN7L2	TRUE	TRUE
chr1	109487735	G	T	ENST00000683729	ENSG00000162650	ATXN7L2	TRUE	TRUE
chr1	109487750	G	T	ENST00000683729	ENSG00000162650	ATXN7L2	TRUE	TRUE
chr1	109487753	A	T	ENST00000683729	ENSG00000162650	ATXN7L2	TRUE	TRUE
chr1	109487756	G	T	ENST00000683729	ENSG00000162650	ATXN7L2	TRUE	TRUE
chr1	109487783	A	T	ENST00000683729	ENSG00000162650	ATXN7L2	TRUE	TRUE
chr1	109487795	A	T	ENST00000683729	ENSG00000162650	ATXN7L2	TRUE	TRUE
chr1	109487805	G	A	ENST00000683729	ENSG00000162650	ATXN7L2	TRUE	FALSE
chr1	109487805	G	C	ENST00000683729	ENSG00000162650	ATXN7L2	TRUE	FALSE
chr1	109487805	G	T	ENST00000683729	ENSG00000162650	ATXN7L2	TRUE	FALSE
chr1	109487806	T	A	ENST00000683729	ENSG00000162650	ATXN7L2	TRUE	FALSE
chr1	109487806	T	C	ENST00000683729	ENSG00000162650	ATXN7L2	TRUE	FALSE
chr1	109487806	T	G	ENST00000683729	ENSG00000162650	ATXN7L2	TRUE	FALSE
chr1	109488381	A	C	ENST00000683729	ENSG00000162650	ATXN7L2	TRUE	FALSE
chr1	109488381	A	G	ENST00000683729	ENSG00000162650	ATXN7L2	TRUE	FALSE
chr1	109488381	A	T	ENST00000683729	ENSG00000162650	ATXN7L2	TRUE	FALSE
chr1	109488382	G	A	ENST00000683729	ENSG00000162650	ATXN7L2	TRUE	FALSE
chr1	109488382	G	C	ENST00000683729	ENSG00000162650	ATXN7L2	TRUE	FALSE
chr1	109488382	G	T	ENST00000683729	ENSG00000162650	ATXN7L2	TRUE	FALSE
chr1	109488385	A	T	ENST00000683729	ENSG00000162650	ATXN7L2	TRUE	TRUE
chr1	109488388	G	T	ENST00000683729	ENSG00000162650	ATXN7L2	TRUE	TRUE
chr1	109488393	C	A	ENST00000683729	ENSG00000162650	ATXN7L2	TRUE	TRUE
chr1	109488406	C	T	ENST00000683729	ENSG00000162650	ATXN7L2	TRUE	TRUE
chr1	109488411	T	A	ENST00000683729	ENSG00000162650	ATXN7L2	TRUE	TRUE
chr1	109488427	G	T	ENST00000683729	ENSG00000162650	ATXN7L2	TRUE	TRUE
chr1	109488433	A	T	ENST00000683729	ENSG00000162650	ATXN7L2	TRUE	TRUE
chr1	109488436	A	T	ENST00000683729	ENSG00000162650	ATXN7L2	TRUE	TRUE
chr1	109488444	T	A	ENST00000683729	ENSG00000162650	ATXN7L2	TRUE	TRUE
chr1	109488455	T	A	ENST00000683729	ENSG00000162650	ATXN7L2	TRUE	TRUE
chr1	109488462	C	A	ENST00000683729	ENSG00000162650	ATXN7L2	TRUE	TRUE
chr1	109488463	A	T	ENST00000683729	ENSG00000162650	ATXN7L2	TRUE	TRUE
chr1	109488466	G	A	ENST00000683729	ENSG00000162650	ATXN7L2	TRUE	FALSE
chr1	109488466	G	C	ENST00000683729	ENSG00000162650	ATXN7L2	TRUE	FALSE
chr1	109488466	G	T	ENST00000683729	ENSG00000162650	ATXN7L2	TRUE	FALSE
chr1	109488467	T	A	ENST00000683729	ENSG00000162650	ATXN7L2	TRUE	FALSE
chr1	109488467	T	C	ENST00000683729	ENSG00000162650	ATXN7L2	TRUE	FALSE
chr1	109488467	T	G	ENST00000683729	ENSG00000162650	ATXN7L2	TRUE	FALSE
chr1	109488845	A	C	ENST00000683729	ENSG00000162650	ATXN7L2	TRUE	FALSE
chr1	109488845	A	G	ENST00000683729	ENSG00000162650	ATXN7L2	TRUE	FALSE
chr1	109488845	A	T	ENST00000683729	ENSG00000162650	ATXN7L2	TRUE	FALSE
chr1	109488846	G	A	ENST00000683729	ENSG00000162650	ATXN7L2	TRUE	FALSE
chr1	109488846	G	C	ENST00000683729	ENSG00000162650	ATXN7L2	TRUE	FALSE
chr1	109488846	G	T	ENST00000683729	ENSG00000162650	ATXN7L2	TRUE	FALSE
chr1	109488854	C	A	ENST00000683729	ENSG00000162650	ATXN7L2	TRUE	TRUE
chr1	109488854	C	G	ENST00000683729	ENSG00000162650	ATXN7L2	TRUE	TRUE
chr1	109488862	C	T	ENST00000683729	ENSG00000162650	ATXN7L2	TRUE	TRUE
chr1	109488871	G	T	ENST00000683729	ENSG00000162650	ATXN7L2	TRUE	TRUE
chr1	109488877	C	T	ENST00000683729	ENSG00000162650	ATXN7L2	TRUE	TRUE
chr1	109488889	A	T	ENST00000683729	ENSG00000162650	ATXN7L2	TRUE	TRUE
chr1	109488913	G	T	ENST00000683729	ENSG00000162650	ATXN7L2	TRUE	TRUE
chr1	109488919	A	T	ENST00000683729	ENSG00000162650	ATXN7L2	TRUE	TRUE
chr1	109488934	A	T	ENST00000683729	ENSG00000162650	ATXN7L2	TRUE	TRUE
chr1	109488940	G	T	ENST00000683729	ENSG00000162650	ATXN7L2	TRUE	TRUE
chr1	109488949	A	T	ENST00000683729	ENSG00000162650	ATXN7L2	TRUE	TRUE
chr1	109488952	G	T	ENST00000683729	ENSG00000162650	ATXN7L2	TRUE	TRUE
chr1	109488955	A	T	ENST00000683729	ENSG00000162650	ATXN7L2	TRUE	TRUE
chr1	109488970	A	T	ENST00000683729	ENSG00000162650	ATXN7L2	TRUE	TRUE
chr1	109488973	G	T	ENST00000683729	ENSG00000162650	ATXN7L2	TRUE	TRUE
chr1	109488976	C	T	ENST00000683729	ENSG00000162650	ATXN7L2	TRUE	TRUE
chr1	109488985	G	T	ENST00000683729	ENSG00000162650	ATXN7L2	TRUE	TRUE
chr1	109488997	C	T	ENST00000683729	ENSG00000162650	ATXN7L2	TRUE	TRUE
chr1	109489000	G	T	ENST00000683729	ENSG00000162650	ATXN7L2	TRUE	TRUE
chr1	109489013	C	A	ENST00000683729	ENSG00000162650	ATXN7L2	TRUE	TRUE
chr1	109489013	C	G	ENST00000683729	ENSG00000162650	ATXN7L2	TRUE	TRUE
chr1	109489018	C	T	ENST00000683729	ENSG00000162650	ATXN7L2	TRUE	TRUE
chr1	109489069	A	T	ENST00000683729	ENSG00000162650	ATXN7L2	TRUE	TRUE
chr1	109489072	C	T	ENST00000683729	ENSG00000162650	ATXN7L2	TRUE	TRUE
chr1	109489080	C	A	ENST00000683729	ENSG00000162650	ATXN7L2	TRUE	TRUE
chr1	109489080	C	G	ENST00000683729	ENSG00000162650	ATXN7L2	TRUE	TRUE
chr1	109489086	C	A	ENST00000683729	ENSG00000162650	ATXN7L2	TRUE	TRUE
chr1	109489086	C	G	ENST00000683729	ENSG00000162650	ATXN7L2	TRUE	TRUE
chr1	109489089	T	A	ENST00000683729	ENSG00000162650	ATXN7L2	TRUE	TRUE
chr1	109489101	G	A	ENST00000683729	ENSG00000162650	ATXN7L2	TRUE	FALSE
chr1	109489101	G	C	ENST00000683729	ENSG00000162650	ATXN7L2	TRUE	FALSE
chr1	109489101	G	T	ENST00000683729	ENSG00000162650	ATXN7L2	TRUE	FALSE
chr1	109489102	T	A	ENST00000683729	ENSG00000162650	ATXN7L2	TRUE	FALSE
chr1	109489102	T	C	ENST00000683729	ENSG00000162650	ATXN7L2	FALSE	FALSE
chr1	109489102	T	G	ENST00000683729	ENSG00000162650	ATXN7L2	TRUE	FALSE
chr1	109489928	A	C	ENST00000683729	ENSG00000162650	ATXN7L2	TRUE	FALSE
chr1	109489928	A	G	ENST00000683729	ENSG00000162650	ATXN7L2	TRUE	FALSE
chr1	109489928	A	T	ENST00000683729	ENSG00000162650	ATXN7L2	TRUE	FALSE
chr1	109489929	G	A	ENST00000683729	ENSG00000162650	ATXN7L2	TRUE	FALSE
chr1	109489929	G	C	ENST00000683729	ENSG00000162650	ATXN7L2	TRUE	FALSE
chr1	109489929	G	T	ENST00000683729	ENSG00000162650	ATXN7L2	TRUE	FALSE
chr1	109489946	G	T	ENST00000683729	ENSG00000162650	ATXN7L2	TRUE	TRUE
chr1	109489952	G	T	ENST00000683729	ENSG00000162650	ATXN7L2	TRUE	TRUE
chr1	109489956	T	A	ENST00000683729	ENSG00000162650	ATXN7L2	TRUE	TRUE
chr1	109489964	G	T	ENST00000683729	ENSG00000162650	ATXN7L2	TRUE	TRUE
chr1	109489975	T	A	ENST00000683729	ENSG00000162650	ATXN7L2	TRUE	TRUE
chr1	109490030	C	T	ENST00000683729	ENSG00000162650	ATXN7L2	TRUE	TRUE
chr1	109490042	G	T	ENST00000683729	ENSG00000162650	ATXN7L2	TRUE	TRUE
chr1	109490045	G	T	ENST00000683729	ENSG00000162650	ATXN7L2	TRUE	TRUE
chr1	109490051	G	T	ENST00000683729	ENSG00000162650	ATXN7L2	TRUE	TRUE
chr1	109490054	G	T	ENST00000683729	ENSG00000162650	ATXN7L2	TRUE	TRUE
chr1	109490057	G	T	ENST00000683729	ENSG00000162650	ATXN7L2	TRUE	TRUE
chr1	109490095	C	A	ENST00000683729	ENSG00000162650	ATXN7L2	TRUE	TRUE
chr1	109490101	T	A	ENST00000683729	ENSG00000162650	ATXN7L2	TRUE	TRUE
chr1	109490101	T	G	ENST00000683729	ENSG00000162650	ATXN7L2	TRUE	TRUE
chr1	109490123	C	T	ENST00000683729	ENSG00000162650	ATXN7L2	TRUE	TRUE
chr1	109490129	G	A	ENST00000683729	ENSG00000162650	ATXN7L2	TRUE	FALSE
chr1	109490129	G	C	ENST00000683729	ENSG00000162650	ATXN7L2	TRUE	FALSE
chr1	109490129	G	T	ENST00000683729	ENSG00000162650	ATXN7L2	TRUE	FALSE
chr1	109490130	T	A	ENST00000683729	ENSG00000162650	ATXN7L2	TRUE	FALSE
chr1	109490130	T	C	ENST00000683729	ENSG00000162650	ATXN7L2	TRUE	FALSE
chr1	109490130	T	G	ENST00000683729	ENSG00000162650	ATXN7L2	TRUE	FALSE
chr1	109490269	A	C	ENST00000683729	ENSG00000162650	ATXN7L2	TRUE	FALSE
chr1	109490269	A	G	ENST00000683729	ENSG00000162650	ATXN7L2	TRUE	FALSE
chr1	109490269	A	T	ENST00000683729	ENSG00000162650	ATXN7L2	TRUE	FALSE
chr1	109490270	G	A	ENST00000683729	ENSG00000162650	ATXN7L2	TRUE	FALSE
chr1	109490270	G	C	ENST00000683729	ENSG00000162650	ATXN7L2	TRUE	FALSE
chr1	109490270	G	T	ENST00000683729	ENSG00000162650	ATXN7L2	TRUE	FALSE
chr1	109490276	C	A	ENST00000683729	ENSG00000162650	ATXN7L2	TRUE	TRUE
chr1	109490304	G	T	ENST00000683729	ENSG00000162650	ATXN7L2	TRUE	TRUE
chr1	109490309	C	A	ENST00000683729	ENSG00000162650	ATXN7L2	TRUE	TRUE
chr1	109490312	T	A	ENST00000683729	ENSG00000162650	ATXN7L2	TRUE	TRUE
chr1	109490312	T	G	ENST00000683729	ENSG00000162650	ATXN7L2	TRUE	TRUE
chr1	109490342	C	A	ENST00000683729	ENSG00000162650	ATXN7L2	TRUE	TRUE
chr1	109490344	C	A	ENST00000683729	ENSG00000162650	ATXN7L2	TRUE	TRUE
chr1	109490344	C	G	ENST00000683729	ENSG00000162650	ATXN7L2	TRUE	TRUE
chr1	109490364	G	T	ENST00000683729	ENSG00000162650	ATXN7L2	TRUE	TRUE
chr1	109490389	G	A	ENST00000683729	ENSG00000162650	ATXN7L2	TRUE	TRUE
chr1	109490390	G	A	ENST00000683729	ENSG00000162650	ATXN7L2	TRUE	TRUE
chr1	109490391	A	T	ENST00000683729	ENSG00000162650	ATXN7L2	TRUE	TRUE
chr1	109490393	G	A	ENST00000683729	ENSG00000162650	ATXN7L2	TRUE	FALSE
chr1	109490393	G	C	ENST00000683729	ENSG00000162650	ATXN7L2	TRUE	FALSE
chr1	109490393	G	T	ENST00000683729	ENSG00000162650	ATXN7L2	TRUE	FALSE
chr1	109490394	T	A	ENST00000683729	ENSG00000162650	ATXN7L2	TRUE	FALSE
chr1	109490394	T	C	ENST00000683729	ENSG00000162650	ATXN7L2	TRUE	FALSE
chr1	109490394	T	G	ENST00000683729	ENSG00000162650	ATXN7L2	TRUE	FALSE
chr1	109490920	A	C	ENST00000683729	ENSG00000162650	ATXN7L2	TRUE	FALSE
chr1	109490920	A	G	ENST00000683729	ENSG00000162650	ATXN7L2	TRUE	FALSE
chr1	109490920	A	T	ENST00000683729	ENSG00000162650	ATXN7L2	TRUE	FALSE
chr1	109490921	G	A	ENST00000683729	ENSG00000162650	ATXN7L2	TRUE	FALSE
chr1	109490921	G	C	ENST00000683729	ENSG00000162650	ATXN7L2	TRUE	FALSE
chr1	109490921	G	T	ENST00000683729	ENSG00000162650	ATXN7L2	TRUE	FALSE
chr1	109490923	A	T	ENST00000683729	ENSG00000162650	ATXN7L2	TRUE	TRUE
chr1	109490941	G	T	ENST00000683729	ENSG00000162650	ATXN7L2	TRUE	TRUE
chr1	109490972	T	A	ENST00000683729	ENSG00000162650	ATXN7L2	TRUE	TRUE
chr1	109490972	T	G	ENST00000683729	ENSG00000162650	ATXN7L2	TRUE	TRUE
chr1	109491009	C	A	ENST00000683729	ENSG00000162650	ATXN7L2	TRUE	TRUE
chr1	109491034	A	T	ENST00000683729	ENSG00000162650	ATXN7L2	TRUE	TRUE
chr1	109491045	C	A	ENST00000683729	ENSG00000162650	ATXN7L2	TRUE	TRUE
chr1	109491067	A	T	ENST00000683729	ENSG00000162650	ATXN7L2	TRUE	TRUE
chr1	109491090	C	A	ENST00000683729	ENSG00000162650	ATXN7L2	TRUE	TRUE
chr1	109491090	C	G	ENST00000683729	ENSG00000162650	ATXN7L2	TRUE	TRUE
chr1	109491123	T	A	ENST00000683729	ENSG00000162650	ATXN7L2	TRUE	TRUE
chr1	109491127	C	T	ENST00000683729	ENSG00000162650	ATXN7L2	TRUE	TRUE
chr1	109491133	G	T	ENST00000683729	ENSG00000162650	ATXN7L2	TRUE	TRUE
chr1	109491138	C	A	ENST00000683729	ENSG00000162650	ATXN7L2	TRUE	TRUE
chr1	109491151	C	T	ENST00000683729	ENSG00000162650	ATXN7L2	TRUE	TRUE
chr1	109491164	C	A	ENST00000683729	ENSG00000162650	ATXN7L2	TRUE	TRUE
chr1	109491164	C	G	ENST00000683729	ENSG00000162650	ATXN7L2	TRUE	TRUE
chr1	109491202	A	T	ENST00000683729	ENSG00000162650	ATXN7L2	TRUE	TRUE
chr1	109491217	A	T	ENST00000683729	ENSG00000162650	ATXN7L2	TRUE	TRUE
chr1	109491226	A	T	ENST00000683729	ENSG00000162650	ATXN7L2	TRUE	TRUE
chr1	109491230	C	A	ENST00000683729	ENSG00000162650	ATXN7L2	TRUE	TRUE
chr1	109491230	C	G	ENST00000683729	ENSG00000162650	ATXN7L2	TRUE	TRUE
chr1	109491235	A	T	ENST00000683729	ENSG00000162650	ATXN7L2	TRUE	TRUE
chr1	109491241	A	T	ENST00000683729	ENSG00000162650	ATXN7L2	TRUE	TRUE
chr1	109491253	G	T	ENST00000683729	ENSG00000162650	ATXN7L2	TRUE	TRUE
chr1	109491259	G	T	ENST00000683729	ENSG00000162650	ATXN7L2	TRUE	TRUE
chr1	109491271	C	T	ENST00000683729	ENSG00000162650	ATXN7L2	TRUE	TRUE
chr1	109491274	A	T	ENST00000683729	ENSG00000162650	ATXN7L2	TRUE	TRUE
chr1	109491280	A	T	ENST00000683729	ENSG00000162650	ATXN7L2	TRUE	TRUE
chr1	109491284	T	A	ENST00000683729	ENSG00000162650	ATXN7L2	TRUE	TRUE
chr1	109491284	T	G	ENST00000683729	ENSG00000162650	ATXN7L2	TRUE	TRUE
chr1	109491307	A	T	ENST00000683729	ENSG00000162650	ATXN7L2	TRUE	TRUE
chr1	109491318	C	A	ENST00000683729	ENSG00000162650	ATXN7L2	TRUE	TRUE
chr1	109491325	G	T	ENST00000683729	ENSG00000162650	ATXN7L2	TRUE	TRUE
chr1	109491334	G	T	ENST00000683729	ENSG00000162650	ATXN7L2	TRUE	TRUE
chr1	109491337	A	T	ENST00000683729	ENSG00000162650	ATXN7L2	TRUE	TRUE
chr1	109491343	A	T	ENST00000683729	ENSG00000162650	ATXN7L2	TRUE	TRUE
chr1	109491357	T	A	ENST00000683729	ENSG00000162650	ATXN7L2	TRUE	TRUE
chr1	109491368	C	A	ENST00000683729	ENSG00000162650	ATXN7L2	TRUE	TRUE
chr1	109491373	A	T	ENST00000683729	ENSG00000162650	ATXN7L2	TRUE	TRUE
chr1	109491379	A	T	ENST00000683729	ENSG00000162650	ATXN7L2	TRUE	TRUE
chr1	109491421	A	T	ENST00000683729	ENSG00000162650	ATXN7L2	TRUE	TRUE
chr1	109491427	A	T	ENST00000683729	ENSG00000162650	ATXN7L2	TRUE	TRUE
chr1	109491450	T	A	ENST00000683729	ENSG00000162650	ATXN7L2	TRUE	TRUE
chr1	109491466	C	T	ENST00000683729	ENSG00000162650	ATXN7L2	TRUE	TRUE
chr1	109491484	A	T	ENST00000683729	ENSG00000162650	ATXN7L2	TRUE	TRUE
chr1	109491493	C	T	ENST00000683729	ENSG00000162650	ATXN7L2	TRUE	TRUE
chr1	109491499	G	T	ENST00000683729	ENSG00000162650	ATXN7L2	TRUE	TRUE
chr1	109491508	G	T	ENST00000683729	ENSG00000162650	ATXN7L2	TRUE	TRUE
chr1	109491517	G	T	ENST00000683729	ENSG00000162650	ATXN7L2	TRUE	TRUE
chr1	109491529	A	T	ENST00000683729	ENSG00000162650	ATXN7L2	TRUE	TRUE
chr1	109491549	C	A	ENST00000683729	ENSG00000162650	ATXN7L2	TRUE	TRUE
chr1	109491556	G	T	ENST00000683729	ENSG00000162650	ATXN7L2	TRUE	TRUE
chr1	109491559	G	T	ENST00000683729	ENSG00000162650	ATXN7L2	TRUE	TRUE
chr1	109491562	G	T	ENST00000683729	ENSG00000162650	ATXN7L2	TRUE	TRUE
chr1	109491571	A	T	ENST00000683729	ENSG00000162650	ATXN7L2	TRUE	TRUE
chr1	109491574	A	T	ENST00000683729	ENSG00000162650	ATXN7L2	TRUE	TRUE
chr1	109491580	A	T	ENST00000683729	ENSG00000162650	ATXN7L2	TRUE	TRUE
chr1	109491597	T	A	ENST00000683729	ENSG00000162650	ATXN7L2	TRUE	TRUE
chr1	109491597	T	G	ENST00000683729	ENSG00000162650	ATXN7L2	TRUE	TRUE
chr1	109491600	C	A	ENST00000683729	ENSG00000162650	ATXN7L2	TRUE	TRUE
chr1	109491610	A	T	ENST00000683729	ENSG00000162650	ATXN7L2	TRUE	TRUE
chr1	109491616	A	T	ENST00000683729	ENSG00000162650	ATXN7L2	TRUE	TRUE
chr1	109491624	T	A	ENST00000683729	ENSG00000162650	ATXN7L2	TRUE	TRUE
chr1	109491625	C	T	ENST00000683729	ENSG00000162650	ATXN7L2	TRUE	TRUE
chr1	109491654	C	A	ENST00000683729	ENSG00000162650	ATXN7L2	TRUE	TRUE
chr1	109491667	A	T	ENST00000683729	ENSG00000162650	ATXN7L2	FALSE	FALSE
chr1	109491670	A	T	ENST00000683729	ENSG00000162650	ATXN7L2	FALSE	FALSE
chr1	109491694	G	T	ENST00000683729	ENSG00000162650	ATXN7L2	FALSE	FALSE
chr1	109491697	G	T	ENST00000683729	ENSG00000162650	ATXN7L2	FALSE	FALSE
chr1	109491700	A	T	ENST00000683729	ENSG00000162650	ATXN7L2	FALSE	FALSE
chr1	109491705	C	A	ENST00000683729	ENSG00000162650	ATXN7L2	FALSE	FALSE
chr1	109491715	A	T	ENST00000683729	ENSG00000162650	ATXN7L2	FALSE	FALSE
chr1	109491718	G	A	ENST00000683729	ENSG00000162650	ATXN7L2	TRUE	FALSE
chr1	109491718	G	C	ENST00000683729	ENSG00000162650	ATXN7L2	TRUE	FALSE
chr1	109491718	G	T	ENST00000683729	ENSG00000162650	ATXN7L2	TRUE	FALSE
chr1	109491719	T	A	ENST00000683729	ENSG00000162650	ATXN7L2	TRUE	FALSE
chr1	109491719	T	C	ENST00000683729	ENSG00000162650	ATXN7L2	TRUE	FALSE
chr1	109491719	T	G	ENST00000683729	ENSG00000162650	ATXN7L2	TRUE	FALSE
chr1	109492584	A	C	ENST00000683729	ENSG00000162650	ATXN7L2	FALSE	FALSE
chr1	109492584	A	G	ENST00000683729	ENSG00000162650	ATXN7L2	FALSE	FALSE
chr1	109492584	A	T	ENST00000683729	ENSG00000162650	ATXN7L2	FALSE	FALSE
chr1	109492585	G	A	ENST00000683729	ENSG00000162650	ATXN7L2	FALSE	FALSE
chr1	109492585	G	C	ENST00000683729	ENSG00000162650	ATXN7L2	FALSE	FALSE
chr1	109492585	G	T	ENST00000683729	ENSG00000162650	ATXN7L2	FALSE	FALSE
chr1	109492587	C	A	ENST00000683729	ENSG00000162650	ATXN7L2	FALSE	FALSE
chr1	109492587	C	G	ENST00000683729	ENSG00000162650	ATXN7L2	FALSE	FALSE
chr1	109492589	A	T	ENST00000683729	ENSG00000162650	ATXN7L2	FALSE	FALSE
chr1	109494143	C	T	ENST00000420578	ENSG00000174151	CYB561D1	FALSE	FALSE
chr1	109494152	G	T	ENST00000420578	ENSG00000174151	CYB561D1	FALSE	FALSE
chr1	109494182	G	T	ENST00000420578	ENSG00000174151	CYB561D1	FALSE	FALSE
chr1	109494188	A	T	ENST00000420578	ENSG00000174151	CYB561D1	FALSE	FALSE
chr1	109494201	G	A	ENST00000420578	ENSG00000174151	CYB561D1	TRUE	FALSE
chr1	109494202	G	A	ENST00000420578	ENSG00000174151	CYB561D1	TRUE	FALSE
chr1	109494209	A	T	ENST00000420578	ENSG00000174151	CYB561D1	TRUE	FALSE
chr1	109494225	T	A	ENST00000420578	ENSG00000174151	CYB561D1	TRUE	TRUE
chr1	109494243	T	A	ENST00000420578	ENSG00000174151	CYB561D1	TRUE	TRUE
chr1	109494281	G	T	ENST00000420578	ENSG00000174151	CYB561D1	FALSE	FALSE
chr1	109494288	G	A	ENST00000420578	ENSG00000174151	CYB561D1	FALSE	FALSE
chr1	109494288	G	C	ENST00000420578	ENSG00000174151	CYB561D1	FALSE	FALSE
chr1	109494288	G	T	ENST00000420578	ENSG00000174151	CYB561D1	FALSE	FALSE
chr1	109494289	T	A	ENST00000420578	ENSG00000174151	CYB561D1	FALSE	FALSE
chr1	109494289	T	C	ENST00000420578	ENSG00000174151	CYB561D1	FALSE	FALSE
chr1	109494289	T	G	ENST00000420578	ENSG00000174151	CYB561D1	FALSE	FALSE
chr1	109495141	A	C	ENST00000420578	ENSG00000174151	CYB561D1	FALSE	FALSE
chr1	109495141	A	G	ENST00000420578	ENSG00000174151	CYB561D1	FALSE	FALSE
chr1	109495141	A	T	ENST00000420578	ENSG00000174151	CYB561D1	FALSE	FALSE
chr1	109495142	G	A	ENST00000420578	ENSG00000174151	CYB561D1	FALSE	FALSE
chr1	109495142	G	C	ENST00000420578	ENSG00000174151	CYB561D1	FALSE	FALSE
chr1	109495142	G	T	ENST00000420578	ENSG00000174151	CYB561D1	FALSE	FALSE
chr1	109495155	G	A	ENST00000420578	ENSG00000174151	CYB561D1	FALSE	FALSE
chr1	109495156	G	A	ENST00000420578	ENSG00000174151	CYB561D1	FALSE	FALSE
chr1	109495176	T	A	ENST00000420578	ENSG00000174151	CYB561D1	FALSE	FALSE
chr1	109495181	G	A	ENST00000420578	ENSG00000174151	CYB561D1	FALSE	FALSE
chr1	109495181	G	C	ENST00000420578	ENSG00000174151	CYB561D1	FALSE	FALSE
chr1	109495181	G	T	ENST00000420578	ENSG00000174151	CYB561D1	FALSE	FALSE
chr1	109495182	T	A	ENST00000420578	ENSG00000174151	CYB561D1	FALSE	FALSE
chr1	109495182	T	C	ENST00000420578	ENSG00000174151	CYB561D1	FALSE	FALSE
chr1	109495182	T	G	ENST00000420578	ENSG00000174151	CYB561D1	FALSE	FALSE
chr1	109495754	A	C	ENST00000420578	ENSG00000174151	CYB561D1	TRUE	FALSE
chr1	109495754	A	G	ENST00000420578	ENSG00000174151	CYB561D1	TRUE	FALSE
chr1	109495754	A	T	ENST00000420578	ENSG00000174151	CYB561D1	TRUE	FALSE
chr1	109495755	G	A	ENST00000420578	ENSG00000174151	CYB561D1	TRUE	FALSE
chr1	109495755	G	C	ENST00000420578	ENSG00000174151	CYB561D1	TRUE	FALSE
chr1	109495755	G	T	ENST00000420578	ENSG00000174151	CYB561D1	TRUE	FALSE
chr1	109495761	C	A	ENST00000420578	ENSG00000174151	CYB561D1	FALSE	FALSE
chr1	109495767	C	A	ENST00000420578	ENSG00000174151	CYB561D1	FALSE	FALSE
chr1	109495774	G	T	ENST00000420578	ENSG00000174151	CYB561D1	FALSE	FALSE
chr1	109495793	C	A	ENST00000420578	ENSG00000174151	CYB561D1	FALSE	FALSE
chr1	109495793	C	G	ENST00000420578	ENSG00000174151	CYB561D1	FALSE	FALSE
chr1	109495798	G	T	ENST00000420578	ENSG00000174151	CYB561D1	FALSE	FALSE
chr1	109495821	C	A	ENST00000420578	ENSG00000174151	CYB561D1	FALSE	FALSE
chr1	109495825	C	T	ENST00000420578	ENSG00000174151	CYB561D1	FALSE	FALSE
chr1	109495828	A	T	ENST00000420578	ENSG00000174151	CYB561D1	FALSE	FALSE
chr1	109495850	G	A	ENST00000420578	ENSG00000174151	CYB561D1	FALSE	FALSE
chr1	109495851	G	A	ENST00000420578	ENSG00000174151	CYB561D1	FALSE	FALSE
chr1	109495858	C	T	ENST00000420578	ENSG00000174151	CYB561D1	FALSE	FALSE
chr1	109495878	T	A	ENST00000420578	ENSG00000174151	CYB561D1	FALSE	FALSE
chr1	109495924	G	T	ENST00000420578	ENSG00000174151	CYB561D1	FALSE	FALSE
chr1	109495946	G	A	ENST00000420578	ENSG00000174151	CYB561D1	FALSE	FALSE
chr1	109495947	G	A	ENST00000420578	ENSG00000174151	CYB561D1	FALSE	FALSE
chr1	109495955	G	A	ENST00000420578	ENSG00000174151	CYB561D1	FALSE	FALSE
chr1	109495956	G	A	ENST00000420578	ENSG00000174151	CYB561D1	FALSE	FALSE
chr1	109495960	G	T	ENST00000420578	ENSG00000174151	CYB561D1	FALSE	FALSE
chr1	109495990	C	T	ENST00000420578	ENSG00000174151	CYB561D1	FALSE	FALSE
chr1	109496001	T	A	ENST00000420578	ENSG00000174151	CYB561D1	FALSE	FALSE
chr1	109496010	C	A	ENST00000420578	ENSG00000174151	CYB561D1	FALSE	FALSE
chr1	109496019	T	A	ENST00000420578	ENSG00000174151	CYB561D1	FALSE	FALSE
chr1	109496039	C	A	ENST00000420578	ENSG00000174151	CYB561D1	FALSE	FALSE
chr1	109496039	C	G	ENST00000420578	ENSG00000174151	CYB561D1	FALSE	FALSE
chr1	109496056	A	T	ENST00000420578	ENSG00000174151	CYB561D1	FALSE	FALSE
chr1	109496064	C	A	ENST00000420578	ENSG00000174151	CYB561D1	FALSE	FALSE
chr1	109496064	C	G	ENST00000420578	ENSG00000174151	CYB561D1	FALSE	FALSE
chr1	109496076	T	A	ENST00000420578	ENSG00000174151	CYB561D1	FALSE	FALSE
chr1	109496077	G	T	ENST00000420578	ENSG00000174151	CYB561D1	FALSE	FALSE
chr1	109496091	C	A	ENST00000420578	ENSG00000174151	CYB561D1	FALSE	FALSE
chr1	109496091	C	G	ENST00000420578	ENSG00000174151	CYB561D1	FALSE	FALSE
chr1	109496127	C	A	ENST00000420578	ENSG00000174151	CYB561D1	FALSE	FALSE
chr1	109496127	C	G	ENST00000420578	ENSG00000174151	CYB561D1	FALSE	FALSE
chr1	109496129	C	A	ENST00000420578	ENSG00000174151	CYB561D1	FALSE	FALSE
chr1	109496129	C	G	ENST00000420578	ENSG00000174151	CYB561D1	FALSE	FALSE
chr1	109496135	G	A	ENST00000420578	ENSG00000174151	CYB561D1	FALSE	FALSE
chr1	109496136	G	A	ENST00000420578	ENSG00000174151	CYB561D1	FALSE	FALSE
chr1	109496140	C	T	ENST00000420578	ENSG00000174151	CYB561D1	FALSE	FALSE
chr1	109496146	C	T	ENST00000420578	ENSG00000174151	CYB561D1	FALSE	FALSE
chr1	109496152	A	T	ENST00000420578	ENSG00000174151	CYB561D1	FALSE	FALSE
chr1	109496165	G	A	ENST00000420578	ENSG00000174151	CYB561D1	FALSE	FALSE
chr1	109496166	G	A	ENST00000420578	ENSG00000174151	CYB561D1	FALSE	FALSE
chr1	109496169	C	A	ENST00000420578	ENSG00000174151	CYB561D1	FALSE	FALSE
chr1	109496169	C	G	ENST00000420578	ENSG00000174151	CYB561D1	FALSE	FALSE
chr1	109496175	C	A	ENST00000420578	ENSG00000174151	CYB561D1	FALSE	FALSE
chr1	109496193	T	A	ENST00000420578	ENSG00000174151	CYB561D1	FALSE	FALSE
chr1	109496193	T	G	ENST00000420578	ENSG00000174151	CYB561D1	FALSE	FALSE
chr1	109496215	C	T	ENST00000420578	ENSG00000174151	CYB561D1	FALSE	FALSE
chr1	109496224	A	T	ENST00000420578	ENSG00000174151	CYB561D1	FALSE	FALSE
chr1	109496232	C	A	ENST00000420578	ENSG00000174151	CYB561D1	FALSE	FALSE
chr1	109496232	C	G	ENST00000420578	ENSG00000174151	CYB561D1	FALSE	FALSE
chr1	109496234	T	A	ENST00000420578	ENSG00000174151	CYB561D1	FALSE	FALSE
chr1	109496242	A	T	ENST00000420578	ENSG00000174151	CYB561D1	FALSE	FALSE
chr1	109496245	A	T	ENST00000420578	ENSG00000174151	CYB561D1	FALSE	FALSE
chr1	109496251	G	T	ENST00000420578	ENSG00000174151	CYB561D1	FALSE	FALSE
chr1	109507462	G	T	ENST00000369864	ENSG00000181754	AMIGO1	FALSE	FALSE
chr1	109507471	G	C	ENST00000369864	ENSG00000181754	AMIGO1	FALSE	FALSE
chr1	109507471	G	T	ENST00000369864	ENSG00000181754	AMIGO1	FALSE	FALSE
chr1	109507475	C	A	ENST00000369864	ENSG00000181754	AMIGO1	FALSE	FALSE
chr1	109507483	G	T	ENST00000369864	ENSG00000181754	AMIGO1	FALSE	FALSE
chr1	109507496	G	A	ENST00000369864	ENSG00000181754	AMIGO1	FALSE	FALSE
chr1	109507502	T	A	ENST00000369864	ENSG00000181754	AMIGO1	FALSE	FALSE
chr1	109507514	C	A	ENST00000369864	ENSG00000181754	AMIGO1	FALSE	FALSE
chr1	109507541	T	A	ENST00000369864	ENSG00000181754	AMIGO1	FALSE	FALSE
chr1	109507547	T	A	ENST00000369864	ENSG00000181754	AMIGO1	FALSE	FALSE
chr1	109507556	G	A	ENST00000369864	ENSG00000181754	AMIGO1	FALSE	FALSE
chr1	109507562	G	A	ENST00000369864	ENSG00000181754	AMIGO1	FALSE	FALSE
chr1	109507571	C	A	ENST00000369864	ENSG00000181754	AMIGO1	FALSE	FALSE
chr1	109507580	C	A	ENST00000369864	ENSG00000181754	AMIGO1	FALSE	FALSE
chr1	109507616	T	A	ENST00000369864	ENSG00000181754	AMIGO1	FALSE	FALSE
chr1	109507682	C	A	ENST00000369864	ENSG00000181754	AMIGO1	FALSE	FALSE
chr1	109507685	G	A	ENST00000369864	ENSG00000181754	AMIGO1	FALSE	FALSE
chr1	109507700	T	A	ENST00000369864	ENSG00000181754	AMIGO1	FALSE	FALSE
chr1	109507703	C	A	ENST00000369864	ENSG00000181754	AMIGO1	FALSE	FALSE
chr1	109507713	G	T	ENST00000369864	ENSG00000181754	AMIGO1	FALSE	FALSE
chr1	109507716	C	T	ENST00000369864	ENSG00000181754	AMIGO1	FALSE	FALSE
chr1	109507717	C	T	ENST00000369864	ENSG00000181754	AMIGO1	FALSE	FALSE
chr1	109507719	G	T	ENST00000369864	ENSG00000181754	AMIGO1	FALSE	FALSE
chr1	109507725	G	T	ENST00000369864	ENSG00000181754	AMIGO1	FALSE	FALSE
chr1	109507737	G	C	ENST00000369864	ENSG00000181754	AMIGO1	FALSE	FALSE
chr1	109507737	G	T	ENST00000369864	ENSG00000181754	AMIGO1	FALSE	FALSE
chr1	109507743	G	C	ENST00000369864	ENSG00000181754	AMIGO1	FALSE	FALSE
chr1	109507743	G	T	ENST00000369864	ENSG00000181754	AMIGO1	FALSE	FALSE
chr1	109507773	A	T	ENST00000369864	ENSG00000181754	AMIGO1	FALSE	FALSE
chr1	109507791	A	C	ENST00000369864	ENSG00000181754	AMIGO1	FALSE	FALSE
chr1	109507791	A	T	ENST00000369864	ENSG00000181754	AMIGO1	FALSE	FALSE
chr1	109507820	C	A	ENST00000369864	ENSG00000181754	AMIGO1	FALSE	FALSE
chr1	109507825	A	T	ENST00000369864	ENSG00000181754	AMIGO1	FALSE	FALSE
chr1	109507844	T	A	ENST00000369864	ENSG00000181754	AMIGO1	FALSE	FALSE
chr1	109507846	A	T	ENST00000369864	ENSG00000181754	AMIGO1	FALSE	FALSE
chr1	109507850	C	A	ENST00000369864	ENSG00000181754	AMIGO1	FALSE	FALSE
chr1	109507865	C	A	ENST00000369864	ENSG00000181754	AMIGO1	FALSE	FALSE
chr1	109507877	C	A	ENST00000369864	ENSG00000181754	AMIGO1	FALSE	FALSE
chr1	109507880	C	A	ENST00000369864	ENSG00000181754	AMIGO1	FALSE	FALSE
chr1	109507887	A	C	ENST00000369864	ENSG00000181754	AMIGO1	FALSE	FALSE
chr1	109507887	A	T	ENST00000369864	ENSG00000181754	AMIGO1	FALSE	FALSE
chr1	109507890	G	T	ENST00000369864	ENSG00000181754	AMIGO1	FALSE	FALSE
chr1	109507896	A	C	ENST00000369864	ENSG00000181754	AMIGO1	FALSE	FALSE
chr1	109507896	A	T	ENST00000369864	ENSG00000181754	AMIGO1	FALSE	FALSE
chr1	109507913	C	A	ENST00000369864	ENSG00000181754	AMIGO1	FALSE	FALSE
chr1	109507919	G	A	ENST00000369864	ENSG00000181754	AMIGO1	FALSE	FALSE
chr1	109507925	G	A	ENST00000369864	ENSG00000181754	AMIGO1	FALSE	FALSE
chr1	109507928	G	A	ENST00000369864	ENSG00000181754	AMIGO1	FALSE	FALSE
chr1	109507949	T	A	ENST00000369864	ENSG00000181754	AMIGO1	FALSE	FALSE
chr1	109507979	C	A	ENST00000369864	ENSG00000181754	AMIGO1	FALSE	FALSE
chr1	109507994	C	A	ENST00000369864	ENSG00000181754	AMIGO1	FALSE	FALSE
chr1	109508010	C	T	ENST00000369864	ENSG00000181754	AMIGO1	FALSE	FALSE
chr1	109508011	C	T	ENST00000369864	ENSG00000181754	AMIGO1	FALSE	FALSE
chr1	109508018	T	A	ENST00000369864	ENSG00000181754	AMIGO1	FALSE	FALSE
chr1	109508030	G	A	ENST00000369864	ENSG00000181754	AMIGO1	FALSE	FALSE
chr1	109508033	G	A	ENST00000369864	ENSG00000181754	AMIGO1	FALSE	FALSE
chr1	109508036	T	A	ENST00000369864	ENSG00000181754	AMIGO1	FALSE	FALSE
chr1	109508043	A	T	ENST00000369864	ENSG00000181754	AMIGO1	FALSE	FALSE
chr1	109508048	T	A	ENST00000369864	ENSG00000181754	AMIGO1	FALSE	FALSE
chr1	109508056	A	T	ENST00000369864	ENSG00000181754	AMIGO1	FALSE	FALSE
chr1	109508078	C	A	ENST00000369864	ENSG00000181754	AMIGO1	FALSE	FALSE
chr1	109508079	C	T	ENST00000369864	ENSG00000181754	AMIGO1	FALSE	FALSE
chr1	109508080	C	T	ENST00000369864	ENSG00000181754	AMIGO1	FALSE	FALSE
chr1	109508090	C	A	ENST00000369864	ENSG00000181754	AMIGO1	FALSE	FALSE
chr1	109508093	T	A	ENST00000369864	ENSG00000181754	AMIGO1	FALSE	FALSE
chr1	109508094	G	C	ENST00000369864	ENSG00000181754	AMIGO1	FALSE	FALSE
chr1	109508094	G	T	ENST00000369864	ENSG00000181754	AMIGO1	FALSE	FALSE
chr1	109508099	C	A	ENST00000369864	ENSG00000181754	AMIGO1	FALSE	FALSE
chr1	109508103	A	T	ENST00000369864	ENSG00000181754	AMIGO1	FALSE	FALSE
chr1	109508141	T	A	ENST00000369864	ENSG00000181754	AMIGO1	FALSE	FALSE
chr1	109508144	T	A	ENST00000369864	ENSG00000181754	AMIGO1	FALSE	FALSE
chr1	109508154	G	T	ENST00000369864	ENSG00000181754	AMIGO1	FALSE	FALSE
chr1	109508157	G	C	ENST00000369864	ENSG00000181754	AMIGO1	FALSE	FALSE
chr1	109508157	G	T	ENST00000369864	ENSG00000181754	AMIGO1	FALSE	FALSE
chr1	109508168	C	A	ENST00000369864	ENSG00000181754	AMIGO1	FALSE	FALSE
chr1	109508171	G	A	ENST00000369864	ENSG00000181754	AMIGO1	FALSE	FALSE
chr1	109508195	G	A	ENST00000369864	ENSG00000181754	AMIGO1	FALSE	FALSE
chr1	109508199	A	C	ENST00000369864	ENSG00000181754	AMIGO1	FALSE	FALSE
chr1	109508199	A	T	ENST00000369864	ENSG00000181754	AMIGO1	FALSE	FALSE
chr1	109508204	G	A	ENST00000369864	ENSG00000181754	AMIGO1	FALSE	FALSE
chr1	109508205	C	T	ENST00000369864	ENSG00000181754	AMIGO1	FALSE	FALSE
chr1	109508206	C	T	ENST00000369864	ENSG00000181754	AMIGO1	FALSE	FALSE
chr1	109508212	G	C	ENST00000369864	ENSG00000181754	AMIGO1	FALSE	FALSE
chr1	109508212	G	T	ENST00000369864	ENSG00000181754	AMIGO1	FALSE	FALSE
chr1	109508222	G	A	ENST00000369864	ENSG00000181754	AMIGO1	FALSE	FALSE
chr1	109508223	G	C	ENST00000369864	ENSG00000181754	AMIGO1	FALSE	FALSE
chr1	109508223	G	T	ENST00000369864	ENSG00000181754	AMIGO1	FALSE	FALSE
chr1	109508231	C	A	ENST00000369864	ENSG00000181754	AMIGO1	FALSE	FALSE
chr1	109508232	A	T	ENST00000369864	ENSG00000181754	AMIGO1	FALSE	FALSE
chr1	109508238	G	T	ENST00000369864	ENSG00000181754	AMIGO1	FALSE	FALSE
chr1	109508262	G	C	ENST00000369864	ENSG00000181754	AMIGO1	FALSE	FALSE
chr1	109508262	G	T	ENST00000369864	ENSG00000181754	AMIGO1	FALSE	FALSE
chr1	109508276	T	A	ENST00000369864	ENSG00000181754	AMIGO1	FALSE	FALSE
chr1	109508280	C	T	ENST00000369864	ENSG00000181754	AMIGO1	FALSE	FALSE
chr1	109508281	C	T	ENST00000369864	ENSG00000181754	AMIGO1	FALSE	FALSE
chr1	109508294	T	A	ENST00000369864	ENSG00000181754	AMIGO1	FALSE	FALSE
chr1	109508297	G	A	ENST00000369864	ENSG00000181754	AMIGO1	FALSE	FALSE
chr1	109508308	A	T	ENST00000369864	ENSG00000181754	AMIGO1	FALSE	FALSE
chr1	109508314	A	T	ENST00000369864	ENSG00000181754	AMIGO1	FALSE	FALSE
chr1	109508321	T	A	ENST00000369864	ENSG00000181754	AMIGO1	FALSE	FALSE
chr1	109508327	T	A	ENST00000369864	ENSG00000181754	AMIGO1	FALSE	FALSE
chr1	109508357	T	A	ENST00000369864	ENSG00000181754	AMIGO1	FALSE	FALSE
chr1	109508366	T	A	ENST00000369864	ENSG00000181754	AMIGO1	FALSE	FALSE
chr1	109508372	C	A	ENST00000369864	ENSG00000181754	AMIGO1	FALSE	FALSE
chr1	109508375	C	A	ENST00000369864	ENSG00000181754	AMIGO1	FALSE	FALSE
chr1	109508378	T	A	ENST00000369864	ENSG00000181754	AMIGO1	FALSE	FALSE
chr1	109508387	C	A	ENST00000369864	ENSG00000181754	AMIGO1	FALSE	FALSE
chr1	109508408	G	A	ENST00000369864	ENSG00000181754	AMIGO1	FALSE	FALSE
chr1	109508414	G	A	ENST00000369864	ENSG00000181754	AMIGO1	FALSE	FALSE
chr1	109508419	A	T	ENST00000369864	ENSG00000181754	AMIGO1	FALSE	FALSE
chr1	109508421	G	C	ENST00000369864	ENSG00000181754	AMIGO1	FALSE	FALSE
chr1	109508421	G	T	ENST00000369864	ENSG00000181754	AMIGO1	FALSE	FALSE
chr1	109508429	T	A	ENST00000369864	ENSG00000181754	AMIGO1	FALSE	FALSE
chr1	109508432	G	A	ENST00000369864	ENSG00000181754	AMIGO1	FALSE	FALSE
chr1	109508438	G	A	ENST00000369864	ENSG00000181754	AMIGO1	FALSE	FALSE
chr1	109508457	G	T	ENST00000369864	ENSG00000181754	AMIGO1	FALSE	FALSE
chr1	109508487	G	C	ENST00000369864	ENSG00000181754	AMIGO1	FALSE	FALSE
chr1	109508487	G	T	ENST00000369864	ENSG00000181754	AMIGO1	FALSE	FALSE
chr1	109508504	C	A	ENST00000369864	ENSG00000181754	AMIGO1	FALSE	FALSE
chr1	109508513	G	A	ENST00000369864	ENSG00000181754	AMIGO1	FALSE	FALSE
chr1	109508534	C	A	ENST00000369864	ENSG00000181754	AMIGO1	FALSE	FALSE
chr1	109508552	G	A	ENST00000369864	ENSG00000181754	AMIGO1	FALSE	FALSE
chr1	109508571	G	C	ENST00000369864	ENSG00000181754	AMIGO1	FALSE	FALSE
chr1	109508571	G	T	ENST00000369864	ENSG00000181754	AMIGO1	FALSE	FALSE
chr1	109508603	C	A	ENST00000369864	ENSG00000181754	AMIGO1	FALSE	FALSE
chr1	109508654	G	A	ENST00000369864	ENSG00000181754	AMIGO1	FALSE	FALSE
chr1	109508673	C	T	ENST00000369864	ENSG00000181754	AMIGO1	FALSE	FALSE
chr1	109508674	C	T	ENST00000369864	ENSG00000181754	AMIGO1	FALSE	FALSE
chr1	109508678	C	A	ENST00000369864	ENSG00000181754	AMIGO1	FALSE	FALSE
chr1	109508727	G	C	ENST00000369864	ENSG00000181754	AMIGO1	FALSE	FALSE
chr1	109508727	G	T	ENST00000369864	ENSG00000181754	AMIGO1	FALSE	FALSE
chr1	109508737	A	T	ENST00000369864	ENSG00000181754	AMIGO1	FALSE	FALSE
chr1	109508762	G	A	ENST00000369864	ENSG00000181754	AMIGO1	FALSE	FALSE
chr1	109508765	G	A	ENST00000369864	ENSG00000181754	AMIGO1	FALSE	FALSE
chr1	109508768	T	A	ENST00000369864	ENSG00000181754	AMIGO1	FALSE	FALSE
chr1	109508772	G	T	ENST00000369864	ENSG00000181754	AMIGO1	FALSE	FALSE
chr1	109508793	G	T	ENST00000369864	ENSG00000181754	AMIGO1	FALSE	FALSE
chr1	109508797	A	T	ENST00000369864	ENSG00000181754	AMIGO1	FALSE	FALSE
chr1	109508799	G	T	ENST00000369864	ENSG00000181754	AMIGO1	FALSE	FALSE
chr1	109508811	A	T	ENST00000369864	ENSG00000181754	AMIGO1	FALSE	FALSE
chr1	109508828	G	A	ENST00000369864	ENSG00000181754	AMIGO1	FALSE	FALSE
chr1	109508837	T	A	ENST00000369864	ENSG00000181754	AMIGO1	FALSE	FALSE
chr1	109508846	C	A	ENST00000369864	ENSG00000181754	AMIGO1	FALSE	FALSE
chr1	109508863	A	T	ENST00000369864	ENSG00000181754	AMIGO1	FALSE	FALSE
chr1	109508880	C	T	ENST00000369864	ENSG00000181754	AMIGO1	FALSE	FALSE
chr1	109508881	C	T	ENST00000369864	ENSG00000181754	AMIGO1	FALSE	FALSE
chr1	109508891	T	A	ENST00000369864	ENSG00000181754	AMIGO1	FALSE	FALSE
chr1	109509000	C	A	ENST00000369864	ENSG00000181754	AMIGO1	FALSE	FALSE
chr1	109509000	C	G	ENST00000369864	ENSG00000181754	AMIGO1	FALSE	FALSE
chr1	109509000	C	T	ENST00000369864	ENSG00000181754	AMIGO1	FALSE	FALSE
chr1	109509001	T	A	ENST00000369864	ENSG00000181754	AMIGO1	FALSE	FALSE
chr1	109509001	T	C	ENST00000369864	ENSG00000181754	AMIGO1	TRUE	FALSE
chr1	109509001	T	G	ENST00000369864	ENSG00000181754	AMIGO1	FALSE	FALSE
chr1	109509418	A	C	ENST00000369864	ENSG00000181754	AMIGO1	FALSE	FALSE
chr1	109509418	A	G	ENST00000369864	ENSG00000181754	AMIGO1	FALSE	FALSE
chr1	109509418	A	T	ENST00000369864	ENSG00000181754	AMIGO1	FALSE	FALSE
chr1	109509419	C	A	ENST00000369864	ENSG00000181754	AMIGO1	FALSE	FALSE
chr1	109509419	C	G	ENST00000369864	ENSG00000181754	AMIGO1	FALSE	FALSE
chr1	109509419	C	T	ENST00000369864	ENSG00000181754	AMIGO1	FALSE	FALSE
chr1	109539954	G	A	ENST00000527748	ENSG00000156097	GPR61	FALSE	FALSE
chr1	109539954	G	C	ENST00000527748	ENSG00000156097	GPR61	FALSE	FALSE
chr1	109539954	G	T	ENST00000527748	ENSG00000156097	GPR61	FALSE	FALSE
chr1	109539955	T	A	ENST00000527748	ENSG00000156097	GPR61	FALSE	FALSE
chr1	109539955	T	C	ENST00000527748	ENSG00000156097	GPR61	FALSE	FALSE
chr1	109539955	T	G	ENST00000527748	ENSG00000156097	GPR61	FALSE	FALSE
chr1	109542420	A	C	ENST00000527748	ENSG00000156097	GPR61	FALSE	FALSE
chr1	109542420	A	G	ENST00000527748	ENSG00000156097	GPR61	FALSE	FALSE
chr1	109542420	A	T	ENST00000527748	ENSG00000156097	GPR61	FALSE	FALSE
chr1	109542421	G	A	ENST00000527748	ENSG00000156097	GPR61	FALSE	FALSE
chr1	109542421	G	C	ENST00000527748	ENSG00000156097	GPR61	FALSE	FALSE
chr1	109542421	G	T	ENST00000527748	ENSG00000156097	GPR61	FALSE	FALSE
chr1	109543026	G	T	ENST00000527748	ENSG00000156097	GPR61	FALSE	FALSE
chr1	109543033	C	A	ENST00000527748	ENSG00000156097	GPR61	FALSE	FALSE
chr1	109543033	C	G	ENST00000527748	ENSG00000156097	GPR61	FALSE	FALSE
chr1	109543044	C	T	ENST00000527748	ENSG00000156097	GPR61	FALSE	FALSE
chr1	109543048	C	A	ENST00000527748	ENSG00000156097	GPR61	FALSE	FALSE
chr1	109543048	C	G	ENST00000527748	ENSG00000156097	GPR61	FALSE	FALSE
chr1	109543051	C	A	ENST00000527748	ENSG00000156097	GPR61	FALSE	FALSE
chr1	109543051	C	G	ENST00000527748	ENSG00000156097	GPR61	FALSE	FALSE
chr1	109543069	T	A	ENST00000527748	ENSG00000156097	GPR61	FALSE	FALSE
chr1	109543083	C	T	ENST00000527748	ENSG00000156097	GPR61	FALSE	FALSE
chr1	109543119	G	T	ENST00000527748	ENSG00000156097	GPR61	FALSE	FALSE
chr1	109543144	C	A	ENST00000527748	ENSG00000156097	GPR61	FALSE	FALSE
chr1	109543146	G	T	ENST00000527748	ENSG00000156097	GPR61	FALSE	FALSE
chr1	109543183	T	A	ENST00000527748	ENSG00000156097	GPR61	FALSE	FALSE
chr1	109543227	A	T	ENST00000527748	ENSG00000156097	GPR61	FALSE	FALSE
chr1	109543242	C	T	ENST00000527748	ENSG00000156097	GPR61	FALSE	FALSE
chr1	109543245	A	T	ENST00000527748	ENSG00000156097	GPR61	FALSE	FALSE
chr1	109543271	C	A	ENST00000527748	ENSG00000156097	GPR61	FALSE	FALSE
chr1	109543356	G	T	ENST00000527748	ENSG00000156097	GPR61	FALSE	FALSE
chr1	109543367	C	A	ENST00000527748	ENSG00000156097	GPR61	FALSE	FALSE
chr1	109543376	C	A	ENST00000527748	ENSG00000156097	GPR61	FALSE	FALSE
chr1	109543376	C	G	ENST00000527748	ENSG00000156097	GPR61	FALSE	FALSE
chr1	109543378	T	A	ENST00000527748	ENSG00000156097	GPR61	FALSE	FALSE
chr1	109543394	C	A	ENST00000527748	ENSG00000156097	GPR61	FALSE	FALSE
chr1	109543417	C	A	ENST00000527748	ENSG00000156097	GPR61	FALSE	FALSE
chr1	109543423	C	A	ENST00000527748	ENSG00000156097	GPR61	FALSE	FALSE
chr1	109543423	C	G	ENST00000527748	ENSG00000156097	GPR61	FALSE	FALSE
chr1	109543437	G	T	ENST00000527748	ENSG00000156097	GPR61	FALSE	FALSE
chr1	109543445	C	A	ENST00000527748	ENSG00000156097	GPR61	FALSE	FALSE
chr1	109543445	C	G	ENST00000527748	ENSG00000156097	GPR61	FALSE	FALSE
chr1	109543448	T	A	ENST00000527748	ENSG00000156097	GPR61	FALSE	FALSE
chr1	109543448	T	G	ENST00000527748	ENSG00000156097	GPR61	FALSE	FALSE
chr1	109543451	C	A	ENST00000527748	ENSG00000156097	GPR61	FALSE	FALSE
chr1	109543451	C	G	ENST00000527748	ENSG00000156097	GPR61	FALSE	FALSE
chr1	109543472	C	A	ENST00000527748	ENSG00000156097	GPR61	FALSE	FALSE
chr1	109543472	C	G	ENST00000527748	ENSG00000156097	GPR61	FALSE	FALSE
chr1	109543473	G	T	ENST00000527748	ENSG00000156097	GPR61	FALSE	FALSE
chr1	109543522	G	A	ENST00000527748	ENSG00000156097	GPR61	FALSE	FALSE
chr1	109543523	G	A	ENST00000527748	ENSG00000156097	GPR61	FALSE	FALSE
chr1	109543527	A	T	ENST00000527748	ENSG00000156097	GPR61	FALSE	FALSE
chr1	109543534	T	A	ENST00000527748	ENSG00000156097	GPR61	FALSE	FALSE
chr1	109543558	T	A	ENST00000527748	ENSG00000156097	GPR61	FALSE	FALSE
chr1	109543560	G	T	ENST00000527748	ENSG00000156097	GPR61	FALSE	FALSE
chr1	109543573	G	A	ENST00000527748	ENSG00000156097	GPR61	FALSE	FALSE
chr1	109543574	G	A	ENST00000527748	ENSG00000156097	GPR61	FALSE	FALSE
chr1	109543575	G	T	ENST00000527748	ENSG00000156097	GPR61	FALSE	FALSE
chr1	109543578	G	T	ENST00000527748	ENSG00000156097	GPR61	FALSE	FALSE
chr1	109543581	G	T	ENST00000527748	ENSG00000156097	GPR61	FALSE	FALSE
chr1	109543607	T	A	ENST00000527748	ENSG00000156097	GPR61	FALSE	FALSE
chr1	109543609	C	A	ENST00000527748	ENSG00000156097	GPR61	FALSE	FALSE
chr1	109543609	C	G	ENST00000527748	ENSG00000156097	GPR61	FALSE	FALSE
chr1	109543614	C	T	ENST00000527748	ENSG00000156097	GPR61	FALSE	FALSE
chr1	109543618	G	A	ENST00000527748	ENSG00000156097	GPR61	FALSE	FALSE
chr1	109543619	G	A	ENST00000527748	ENSG00000156097	GPR61	FALSE	FALSE
chr1	109543634	C	A	ENST00000527748	ENSG00000156097	GPR61	FALSE	FALSE
chr1	109543634	C	G	ENST00000527748	ENSG00000156097	GPR61	FALSE	FALSE
chr1	109543637	C	A	ENST00000527748	ENSG00000156097	GPR61	FALSE	FALSE
chr1	109543638	C	T	ENST00000527748	ENSG00000156097	GPR61	FALSE	FALSE
chr1	109543670	C	A	ENST00000527748	ENSG00000156097	GPR61	FALSE	FALSE
chr1	109543670	C	G	ENST00000527748	ENSG00000156097	GPR61	FALSE	FALSE
chr1	109543678	T	A	ENST00000527748	ENSG00000156097	GPR61	FALSE	FALSE
chr1	109543706	C	A	ENST00000527748	ENSG00000156097	GPR61	FALSE	FALSE
chr1	109543706	C	G	ENST00000527748	ENSG00000156097	GPR61	FALSE	FALSE
chr1	109543709	C	A	ENST00000527748	ENSG00000156097	GPR61	FALSE	FALSE
chr1	109543719	C	T	ENST00000527748	ENSG00000156097	GPR61	FALSE	FALSE
chr1	109543743	C	T	ENST00000527748	ENSG00000156097	GPR61	FALSE	FALSE
chr1	109543765	G	A	ENST00000527748	ENSG00000156097	GPR61	FALSE	FALSE
chr1	109543766	G	A	ENST00000527748	ENSG00000156097	GPR61	FALSE	FALSE
chr1	109543770	G	T	ENST00000527748	ENSG00000156097	GPR61	FALSE	FALSE
chr1	109543782	C	T	ENST00000527748	ENSG00000156097	GPR61	FALSE	FALSE
chr1	109543791	G	T	ENST00000527748	ENSG00000156097	GPR61	FALSE	FALSE
chr1	109543828	C	A	ENST00000527748	ENSG00000156097	GPR61	FALSE	FALSE
chr1	109543839	C	T	ENST00000527748	ENSG00000156097	GPR61	FALSE	FALSE
chr1	109543866	G	T	ENST00000527748	ENSG00000156097	GPR61	FALSE	FALSE
chr1	109543872	A	T	ENST00000527748	ENSG00000156097	GPR61	FALSE	FALSE
chr1	109543902	G	T	ENST00000527748	ENSG00000156097	GPR61	FALSE	FALSE
chr1	109543905	C	T	ENST00000527748	ENSG00000156097	GPR61	FALSE	FALSE
chr1	109543919	T	A	ENST00000527748	ENSG00000156097	GPR61	FALSE	FALSE
chr1	109543921	G	A	ENST00000527748	ENSG00000156097	GPR61	FALSE	FALSE
chr1	109543922	G	A	ENST00000527748	ENSG00000156097	GPR61	FALSE	FALSE
chr1	109543924	T	A	ENST00000527748	ENSG00000156097	GPR61	FALSE	FALSE
chr1	109543931	C	A	ENST00000527748	ENSG00000156097	GPR61	FALSE	FALSE
chr1	109543931	C	G	ENST00000527748	ENSG00000156097	GPR61	FALSE	FALSE
chr1	109543949	T	A	ENST00000527748	ENSG00000156097	GPR61	FALSE	FALSE
chr1	109543949	T	G	ENST00000527748	ENSG00000156097	GPR61	FALSE	FALSE
chr1	109543965	C	T	ENST00000527748	ENSG00000156097	GPR61	FALSE	FALSE
chr1	109543975	C	A	ENST00000527748	ENSG00000156097	GPR61	FALSE	FALSE
chr1	109543975	C	G	ENST00000527748	ENSG00000156097	GPR61	FALSE	FALSE
chr1	109543983	C	T	ENST00000527748	ENSG00000156097	GPR61	FALSE	FALSE
chr1	109543989	G	T	ENST00000527748	ENSG00000156097	GPR61	FALSE	FALSE
chr1	109544005	G	A	ENST00000527748	ENSG00000156097	GPR61	FALSE	FALSE
chr1	109544006	G	A	ENST00000527748	ENSG00000156097	GPR61	FALSE	FALSE
chr1	109544015	C	A	ENST00000527748	ENSG00000156097	GPR61	FALSE	FALSE
chr1	109544015	C	G	ENST00000527748	ENSG00000156097	GPR61	FALSE	FALSE
chr1	109544021	C	A	ENST00000527748	ENSG00000156097	GPR61	FALSE	FALSE
chr1	109544045	T	A	ENST00000527748	ENSG00000156097	GPR61	FALSE	FALSE
chr1	109544045	T	G	ENST00000527748	ENSG00000156097	GPR61	FALSE	FALSE
chr1	109544046	G	T	ENST00000527748	ENSG00000156097	GPR61	FALSE	FALSE
chr1	109544051	T	A	ENST00000527748	ENSG00000156097	GPR61	FALSE	FALSE
chr1	109544061	C	T	ENST00000527748	ENSG00000156097	GPR61	FALSE	FALSE
chr1	109544073	G	T	ENST00000527748	ENSG00000156097	GPR61	FALSE	FALSE
chr1	109544082	A	T	ENST00000527748	ENSG00000156097	GPR61	FALSE	FALSE
chr1	109544085	C	T	ENST00000527748	ENSG00000156097	GPR61	FALSE	FALSE
chr1	109544096	C	A	ENST00000527748	ENSG00000156097	GPR61	FALSE	FALSE
chr1	109544103	A	T	ENST00000527748	ENSG00000156097	GPR61	FALSE	FALSE
chr1	109544115	G	T	ENST00000527748	ENSG00000156097	GPR61	FALSE	FALSE
chr1	109544118	G	T	ENST00000527748	ENSG00000156097	GPR61	FALSE	FALSE
chr1	109544121	G	T	ENST00000527748	ENSG00000156097	GPR61	FALSE	FALSE
chr1	109544142	G	T	ENST00000527748	ENSG00000156097	GPR61	FALSE	FALSE
chr1	109544154	G	T	ENST00000527748	ENSG00000156097	GPR61	FALSE	FALSE
chr1	109544157	G	T	ENST00000527748	ENSG00000156097	GPR61	FALSE	FALSE
chr1	109544169	C	T	ENST00000527748	ENSG00000156097	GPR61	FALSE	FALSE
chr1	109544178	C	T	ENST00000527748	ENSG00000156097	GPR61	FALSE	FALSE
chr1	109544192	T	A	ENST00000527748	ENSG00000156097	GPR61	FALSE	FALSE
chr1	109544199	G	T	ENST00000527748	ENSG00000156097	GPR61	FALSE	FALSE
chr1	109544206	G	A	ENST00000527748	ENSG00000156097	GPR61	FALSE	FALSE
chr1	109544207	G	A	ENST00000527748	ENSG00000156097	GPR61	FALSE	FALSE
chr1	109544214	C	T	ENST00000527748	ENSG00000156097	GPR61	FALSE	FALSE
chr1	109544232	A	T	ENST00000527748	ENSG00000156097	GPR61	FALSE	FALSE
chr1	109544235	C	T	ENST00000527748	ENSG00000156097	GPR61	FALSE	FALSE
chr1	109544238	G	T	ENST00000527748	ENSG00000156097	GPR61	FALSE	FALSE
chr1	109544259	C	T	ENST00000527748	ENSG00000156097	GPR61	FALSE	FALSE
chr1	109544271	C	T	ENST00000527748	ENSG00000156097	GPR61	FALSE	FALSE
chr1	109544280	G	T	ENST00000527748	ENSG00000156097	GPR61	FALSE	FALSE
chr1	109544283	G	T	ENST00000527748	ENSG00000156097	GPR61	FALSE	FALSE
chr1	109544292	G	T	ENST00000527748	ENSG00000156097	GPR61	FALSE	FALSE
chr1	109544301	G	T	ENST00000527748	ENSG00000156097	GPR61	FALSE	FALSE
chr1	109544304	C	T	ENST00000527748	ENSG00000156097	GPR61	FALSE	FALSE
chr1	109544307	C	T	ENST00000527748	ENSG00000156097	GPR61	FALSE	FALSE
chr1	109544332	C	A	ENST00000527748	ENSG00000156097	GPR61	FALSE	FALSE
chr1	109544332	C	G	ENST00000527748	ENSG00000156097	GPR61	FALSE	FALSE
chr1	109544342	C	A	ENST00000527748	ENSG00000156097	GPR61	FALSE	FALSE
chr1	109544342	C	G	ENST00000527748	ENSG00000156097	GPR61	FALSE	FALSE
chr1	109544359	C	A	ENST00000527748	ENSG00000156097	GPR61	FALSE	FALSE
chr1	109544359	C	G	ENST00000527748	ENSG00000156097	GPR61	FALSE	FALSE
chr1	109544370	G	T	ENST00000527748	ENSG00000156097	GPR61	FALSE	FALSE
chr1	109544374	C	A	ENST00000527748	ENSG00000156097	GPR61	FALSE	FALSE
chr1	109544374	C	G	ENST00000527748	ENSG00000156097	GPR61	FALSE	FALSE
chr1	109548729	C	A	ENST00000369851	ENSG00000065135	GNAI3	FALSE	FALSE
chr1	109548734	T	A	ENST00000369851	ENSG00000065135	GNAI3	FALSE	FALSE
chr1	109548742	G	T	ENST00000369851	ENSG00000065135	GNAI3	FALSE	FALSE
chr1	109548748	A	T	ENST00000369851	ENSG00000065135	GNAI3	FALSE	FALSE
chr1	109548760	G	T	ENST00000369851	ENSG00000065135	GNAI3	FALSE	FALSE
chr1	109548763	C	T	ENST00000369851	ENSG00000065135	GNAI3	FALSE	FALSE
chr1	109548769	A	T	ENST00000369851	ENSG00000065135	GNAI3	FALSE	FALSE
chr1	109548788	T	A	ENST00000369851	ENSG00000065135	GNAI3	TRUE	FALSE
chr1	109548788	T	G	ENST00000369851	ENSG00000065135	GNAI3	TRUE	FALSE
chr1	109548793	G	T	ENST00000369851	ENSG00000065135	GNAI3	TRUE	TRUE
chr1	109548802	G	T	ENST00000369851	ENSG00000065135	GNAI3	TRUE	TRUE
chr1	109548805	A	T	ENST00000369851	ENSG00000065135	GNAI3	TRUE	TRUE
chr1	109548814	A	T	ENST00000369851	ENSG00000065135	GNAI3	TRUE	TRUE
chr1	109548817	G	T	ENST00000369851	ENSG00000065135	GNAI3	TRUE	TRUE
chr1	109548823	A	T	ENST00000369851	ENSG00000065135	GNAI3	TRUE	TRUE
chr1	109548839	G	A	ENST00000369851	ENSG00000065135	GNAI3	TRUE	FALSE
chr1	109548839	G	C	ENST00000369851	ENSG00000065135	GNAI3	TRUE	FALSE
chr1	109548839	G	T	ENST00000369851	ENSG00000065135	GNAI3	TRUE	FALSE
chr1	109548840	T	A	ENST00000369851	ENSG00000065135	GNAI3	TRUE	FALSE
chr1	109548840	T	C	ENST00000369851	ENSG00000065135	GNAI3	TRUE	FALSE
chr1	109548840	T	G	ENST00000369851	ENSG00000065135	GNAI3	TRUE	FALSE
chr1	109573735	A	C	ENST00000369851	ENSG00000065135	GNAI3	TRUE	FALSE
chr1	109573735	A	G	ENST00000369851	ENSG00000065135	GNAI3	TRUE	FALSE
chr1	109573735	A	T	ENST00000369851	ENSG00000065135	GNAI3	TRUE	FALSE
chr1	109573736	G	A	ENST00000369851	ENSG00000065135	GNAI3	TRUE	FALSE
chr1	109573736	G	C	ENST00000369851	ENSG00000065135	GNAI3	TRUE	FALSE
chr1	109573736	G	T	ENST00000369851	ENSG00000065135	GNAI3	TRUE	FALSE
chr1	109573742	G	T	ENST00000369851	ENSG00000065135	GNAI3	TRUE	TRUE
chr1	109573745	G	T	ENST00000369851	ENSG00000065135	GNAI3	TRUE	TRUE
chr1	109573754	A	T	ENST00000369851	ENSG00000065135	GNAI3	TRUE	TRUE
chr1	109573769	A	T	ENST00000369851	ENSG00000065135	GNAI3	TRUE	TRUE
chr1	109573772	C	T	ENST00000369851	ENSG00000065135	GNAI3	TRUE	TRUE
chr1	109573778	A	T	ENST00000369851	ENSG00000065135	GNAI3	TRUE	TRUE
chr1	109573780	G	A	ENST00000369851	ENSG00000065135	GNAI3	TRUE	FALSE
chr1	109573780	G	C	ENST00000369851	ENSG00000065135	GNAI3	TRUE	FALSE
chr1	109573780	G	T	ENST00000369851	ENSG00000065135	GNAI3	TRUE	FALSE
chr1	109573781	T	A	ENST00000369851	ENSG00000065135	GNAI3	TRUE	FALSE
chr1	109573781	T	C	ENST00000369851	ENSG00000065135	GNAI3	TRUE	FALSE
chr1	109573781	T	G	ENST00000369851	ENSG00000065135	GNAI3	TRUE	FALSE
chr1	109573894	A	C	ENST00000369851	ENSG00000065135	GNAI3	TRUE	FALSE
chr1	109573894	A	G	ENST00000369851	ENSG00000065135	GNAI3	TRUE	TRUE
chr1	109573894	A	T	ENST00000369851	ENSG00000065135	GNAI3	TRUE	FALSE
chr1	109573895	G	A	ENST00000369851	ENSG00000065135	GNAI3	TRUE	FALSE
chr1	109573895	G	C	ENST00000369851	ENSG00000065135	GNAI3	TRUE	FALSE
chr1	109573895	G	T	ENST00000369851	ENSG00000065135	GNAI3	TRUE	FALSE
chr1	109573906	G	T	ENST00000369851	ENSG00000065135	GNAI3	TRUE	TRUE
chr1	109573917	T	A	ENST00000369851	ENSG00000065135	GNAI3	TRUE	TRUE
chr1	109573917	T	G	ENST00000369851	ENSG00000065135	GNAI3	TRUE	TRUE
chr1	109573919	C	A	ENST00000369851	ENSG00000065135	GNAI3	TRUE	TRUE
chr1	109573919	C	G	ENST00000369851	ENSG00000065135	GNAI3	TRUE	TRUE
chr1	109573921	G	T	ENST00000369851	ENSG00000065135	GNAI3	TRUE	TRUE
chr1	109573927	G	T	ENST00000369851	ENSG00000065135	GNAI3	TRUE	TRUE
chr1	109573932	T	A	ENST00000369851	ENSG00000065135	GNAI3	TRUE	TRUE
chr1	109573933	A	T	ENST00000369851	ENSG00000065135	GNAI3	TRUE	TRUE
chr1	109573936	C	T	ENST00000369851	ENSG00000065135	GNAI3	TRUE	TRUE
chr1	109573941	T	A	ENST00000369851	ENSG00000065135	GNAI3	TRUE	TRUE
chr1	109573941	T	G	ENST00000369851	ENSG00000065135	GNAI3	TRUE	TRUE
chr1	109573942	A	T	ENST00000369851	ENSG00000065135	GNAI3	TRUE	TRUE
chr1	109573956	C	A	ENST00000369851	ENSG00000065135	GNAI3	TRUE	TRUE
chr1	109573956	C	G	ENST00000369851	ENSG00000065135	GNAI3	TRUE	TRUE
chr1	109573969	C	T	ENST00000369851	ENSG00000065135	GNAI3	TRUE	TRUE
chr1	109573990	A	T	ENST00000369851	ENSG00000065135	GNAI3	TRUE	TRUE
chr1	109573999	G	T	ENST00000369851	ENSG00000065135	GNAI3	TRUE	TRUE
chr1	109574008	A	T	ENST00000369851	ENSG00000065135	GNAI3	TRUE	TRUE
chr1	109574023	G	T	ENST00000369851	ENSG00000065135	GNAI3	TRUE	TRUE
chr1	109574038	G	A	ENST00000369851	ENSG00000065135	GNAI3	TRUE	FALSE
chr1	109574038	G	C	ENST00000369851	ENSG00000065135	GNAI3	TRUE	FALSE
chr1	109574038	G	T	ENST00000369851	ENSG00000065135	GNAI3	TRUE	FALSE
chr1	109574039	T	A	ENST00000369851	ENSG00000065135	GNAI3	TRUE	FALSE
chr1	109574039	T	C	ENST00000369851	ENSG00000065135	GNAI3	TRUE	FALSE
chr1	109574039	T	G	ENST00000369851	ENSG00000065135	GNAI3	TRUE	FALSE
chr1	109579202	A	C	ENST00000369851	ENSG00000065135	GNAI3	TRUE	FALSE
chr1	109579202	A	G	ENST00000369851	ENSG00000065135	GNAI3	TRUE	FALSE
chr1	109579202	A	T	ENST00000369851	ENSG00000065135	GNAI3	TRUE	FALSE
chr1	109579203	G	A	ENST00000369851	ENSG00000065135	GNAI3	TRUE	FALSE
chr1	109579203	G	C	ENST00000369851	ENSG00000065135	GNAI3	TRUE	FALSE
chr1	109579203	G	T	ENST00000369851	ENSG00000065135	GNAI3	TRUE	FALSE
chr1	109579216	C	T	ENST00000369851	ENSG00000065135	GNAI3	TRUE	TRUE
chr1	109579220	T	A	ENST00000369851	ENSG00000065135	GNAI3	TRUE	TRUE
chr1	109579220	T	G	ENST00000369851	ENSG00000065135	GNAI3	TRUE	TRUE
chr1	109579229	T	A	ENST00000369851	ENSG00000065135	GNAI3	TRUE	TRUE
chr1	109579229	T	G	ENST00000369851	ENSG00000065135	GNAI3	TRUE	TRUE
chr1	109579243	G	T	ENST00000369851	ENSG00000065135	GNAI3	TRUE	TRUE
chr1	109579246	G	T	ENST00000369851	ENSG00000065135	GNAI3	TRUE	TRUE
chr1	109579249	G	T	ENST00000369851	ENSG00000065135	GNAI3	TRUE	TRUE
chr1	109579264	G	T	ENST00000369851	ENSG00000065135	GNAI3	TRUE	TRUE
chr1	109579273	G	T	ENST00000369851	ENSG00000065135	GNAI3	TRUE	TRUE
chr1	109579282	A	T	ENST00000369851	ENSG00000065135	GNAI3	TRUE	TRUE
chr1	109579289	T	A	ENST00000369851	ENSG00000065135	GNAI3	TRUE	TRUE
chr1	109579289	T	G	ENST00000369851	ENSG00000065135	GNAI3	TRUE	TRUE
chr1	109579292	G	A	ENST00000369851	ENSG00000065135	GNAI3	TRUE	TRUE
chr1	109579293	G	A	ENST00000369851	ENSG00000065135	GNAI3	TRUE	TRUE
chr1	109579294	C	T	ENST00000369851	ENSG00000065135	GNAI3	TRUE	TRUE
chr1	109579309	C	T	ENST00000369851	ENSG00000065135	GNAI3	TRUE	TRUE
chr1	109579317	C	A	ENST00000369851	ENSG00000065135	GNAI3	TRUE	TRUE
chr1	109579324	A	T	ENST00000369851	ENSG00000065135	GNAI3	TRUE	TRUE
chr1	109579333	G	T	ENST00000369851	ENSG00000065135	GNAI3	TRUE	TRUE
chr1	109579338	T	A	ENST00000369851	ENSG00000065135	GNAI3	TRUE	TRUE
chr1	109579338	T	G	ENST00000369851	ENSG00000065135	GNAI3	TRUE	TRUE
chr1	109579339	C	T	ENST00000369851	ENSG00000065135	GNAI3	TRUE	TRUE
chr1	109579358	C	A	ENST00000369851	ENSG00000065135	GNAI3	TRUE	TRUE
chr1	109579358	C	G	ENST00000369851	ENSG00000065135	GNAI3	TRUE	TRUE
chr1	109579362	G	A	ENST00000369851	ENSG00000065135	GNAI3	TRUE	FALSE
chr1	109579362	G	C	ENST00000369851	ENSG00000065135	GNAI3	TRUE	FALSE
chr1	109579362	G	T	ENST00000369851	ENSG00000065135	GNAI3	TRUE	FALSE
chr1	109579363	T	A	ENST00000369851	ENSG00000065135	GNAI3	TRUE	FALSE
chr1	109579363	T	C	ENST00000369851	ENSG00000065135	GNAI3	TRUE	FALSE
chr1	109579363	T	G	ENST00000369851	ENSG00000065135	GNAI3	TRUE	FALSE
chr1	109582435	A	C	ENST00000369851	ENSG00000065135	GNAI3	TRUE	FALSE
chr1	109582435	A	G	ENST00000369851	ENSG00000065135	GNAI3	TRUE	FALSE
chr1	109582435	A	T	ENST00000369851	ENSG00000065135	GNAI3	TRUE	FALSE
chr1	109582436	G	A	ENST00000369851	ENSG00000065135	GNAI3	TRUE	FALSE
chr1	109582436	G	C	ENST00000369851	ENSG00000065135	GNAI3	TRUE	FALSE
chr1	109582436	G	T	ENST00000369851	ENSG00000065135	GNAI3	TRUE	FALSE
chr1	109582437	T	A	ENST00000369851	ENSG00000065135	GNAI3	TRUE	TRUE
chr1	109582437	T	G	ENST00000369851	ENSG00000065135	GNAI3	TRUE	TRUE
chr1	109582440	T	A	ENST00000369851	ENSG00000065135	GNAI3	TRUE	TRUE
chr1	109582440	T	G	ENST00000369851	ENSG00000065135	GNAI3	TRUE	TRUE
chr1	109582456	A	T	ENST00000369851	ENSG00000065135	GNAI3	TRUE	TRUE
chr1	109582465	C	T	ENST00000369851	ENSG00000065135	GNAI3	TRUE	TRUE
chr1	109582476	C	A	ENST00000369851	ENSG00000065135	GNAI3	TRUE	TRUE
chr1	109582476	C	G	ENST00000369851	ENSG00000065135	GNAI3	TRUE	TRUE
chr1	109582486	C	T	ENST00000369851	ENSG00000065135	GNAI3	TRUE	TRUE
chr1	109582489	C	T	ENST00000369851	ENSG00000065135	GNAI3	TRUE	TRUE
chr1	109582507	A	T	ENST00000369851	ENSG00000065135	GNAI3	TRUE	TRUE
chr1	109582513	A	T	ENST00000369851	ENSG00000065135	GNAI3	TRUE	TRUE
chr1	109582531	G	T	ENST00000369851	ENSG00000065135	GNAI3	TRUE	TRUE
chr1	109582549	A	T	ENST00000369851	ENSG00000065135	GNAI3	TRUE	TRUE
chr1	109582560	C	A	ENST00000369851	ENSG00000065135	GNAI3	TRUE	TRUE
chr1	109582560	C	G	ENST00000369851	ENSG00000065135	GNAI3	TRUE	TRUE
chr1	109582564	A	T	ENST00000369851	ENSG00000065135	GNAI3	TRUE	TRUE
chr1	109582566	G	A	ENST00000369851	ENSG00000065135	GNAI3	TRUE	TRUE
chr1	109582566	G	C	ENST00000369851	ENSG00000065135	GNAI3	TRUE	TRUE
chr1	109582566	G	T	ENST00000369851	ENSG00000065135	GNAI3	TRUE	TRUE
chr1	109582567	T	A	ENST00000369851	ENSG00000065135	GNAI3	TRUE	TRUE
chr1	109582567	T	C	ENST00000369851	ENSG00000065135	GNAI3	TRUE	FALSE
chr1	109582567	T	G	ENST00000369851	ENSG00000065135	GNAI3	TRUE	TRUE
chr1	109586214	A	C	ENST00000369851	ENSG00000065135	GNAI3	TRUE	FALSE
chr1	109586214	A	G	ENST00000369851	ENSG00000065135	GNAI3	TRUE	FALSE
chr1	109586214	A	T	ENST00000369851	ENSG00000065135	GNAI3	TRUE	FALSE
chr1	109586215	G	A	ENST00000369851	ENSG00000065135	GNAI3	TRUE	FALSE
chr1	109586215	G	C	ENST00000369851	ENSG00000065135	GNAI3	TRUE	FALSE
chr1	109586215	G	T	ENST00000369851	ENSG00000065135	GNAI3	TRUE	FALSE
chr1	109586235	C	T	ENST00000369851	ENSG00000065135	GNAI3	TRUE	TRUE
chr1	109586238	A	T	ENST00000369851	ENSG00000065135	GNAI3	TRUE	TRUE
chr1	109586242	C	A	ENST00000369851	ENSG00000065135	GNAI3	TRUE	TRUE
chr1	109586242	C	G	ENST00000369851	ENSG00000065135	GNAI3	TRUE	TRUE
chr1	109586244	G	T	ENST00000369851	ENSG00000065135	GNAI3	TRUE	TRUE
chr1	109586247	C	T	ENST00000369851	ENSG00000065135	GNAI3	TRUE	TRUE
chr1	109586250	A	T	ENST00000369851	ENSG00000065135	GNAI3	TRUE	TRUE
chr1	109586253	A	T	ENST00000369851	ENSG00000065135	GNAI3	TRUE	TRUE
chr1	109586257	G	A	ENST00000369851	ENSG00000065135	GNAI3	TRUE	TRUE
chr1	109586258	G	A	ENST00000369851	ENSG00000065135	GNAI3	TRUE	TRUE
chr1	109586267	T	A	ENST00000369851	ENSG00000065135	GNAI3	TRUE	TRUE
chr1	109586271	G	T	ENST00000369851	ENSG00000065135	GNAI3	TRUE	TRUE
chr1	109586274	G	T	ENST00000369851	ENSG00000065135	GNAI3	TRUE	TRUE
chr1	109586297	T	A	ENST00000369851	ENSG00000065135	GNAI3	TRUE	TRUE
chr1	109586315	T	A	ENST00000369851	ENSG00000065135	GNAI3	TRUE	TRUE
chr1	109586315	T	G	ENST00000369851	ENSG00000065135	GNAI3	TRUE	TRUE
chr1	109586331	G	T	ENST00000369851	ENSG00000065135	GNAI3	TRUE	TRUE
chr1	109586337	G	T	ENST00000369851	ENSG00000065135	GNAI3	TRUE	TRUE
chr1	109586340	G	T	ENST00000369851	ENSG00000065135	GNAI3	TRUE	TRUE
chr1	109586346	G	A	ENST00000369851	ENSG00000065135	GNAI3	TRUE	FALSE
chr1	109586346	G	C	ENST00000369851	ENSG00000065135	GNAI3	TRUE	FALSE
chr1	109586346	G	T	ENST00000369851	ENSG00000065135	GNAI3	TRUE	FALSE
chr1	109586347	T	A	ENST00000369851	ENSG00000065135	GNAI3	TRUE	FALSE
chr1	109586347	T	C	ENST00000369851	ENSG00000065135	GNAI3	TRUE	FALSE
chr1	109586347	T	G	ENST00000369851	ENSG00000065135	GNAI3	TRUE	FALSE
chr1	109586727	A	C	ENST00000369851	ENSG00000065135	GNAI3	TRUE	FALSE
chr1	109586727	A	G	ENST00000369851	ENSG00000065135	GNAI3	TRUE	FALSE
chr1	109586727	A	T	ENST00000369851	ENSG00000065135	GNAI3	TRUE	FALSE
chr1	109586728	G	A	ENST00000369851	ENSG00000065135	GNAI3	TRUE	FALSE
chr1	109586728	G	C	ENST00000369851	ENSG00000065135	GNAI3	TRUE	FALSE
chr1	109586728	G	T	ENST00000369851	ENSG00000065135	GNAI3	TRUE	FALSE
chr1	109586732	C	T	ENST00000369851	ENSG00000065135	GNAI3	TRUE	TRUE
chr1	109586741	G	T	ENST00000369851	ENSG00000065135	GNAI3	TRUE	TRUE
chr1	109586750	A	T	ENST00000369851	ENSG00000065135	GNAI3	TRUE	TRUE
chr1	109586770	T	A	ENST00000369851	ENSG00000065135	GNAI3	TRUE	TRUE
chr1	109586777	A	T	ENST00000369851	ENSG00000065135	GNAI3	TRUE	TRUE
chr1	109586781	G	A	ENST00000369851	ENSG00000065135	GNAI3	TRUE	TRUE
chr1	109586782	G	A	ENST00000369851	ENSG00000065135	GNAI3	TRUE	TRUE
chr1	109586789	G	T	ENST00000369851	ENSG00000065135	GNAI3	TRUE	TRUE
chr1	109586796	C	A	ENST00000369851	ENSG00000065135	GNAI3	TRUE	TRUE
chr1	109586796	C	G	ENST00000369851	ENSG00000065135	GNAI3	TRUE	TRUE
chr1	109586816	A	T	ENST00000369851	ENSG00000065135	GNAI3	TRUE	TRUE
chr1	109586819	A	T	ENST00000369851	ENSG00000065135	GNAI3	TRUE	TRUE
chr1	109586831	G	T	ENST00000369851	ENSG00000065135	GNAI3	TRUE	TRUE
chr1	109586834	G	T	ENST00000369851	ENSG00000065135	GNAI3	FALSE	FALSE
chr1	109586837	A	T	ENST00000369851	ENSG00000065135	GNAI3
chr1	109586843	A	T	ENST00000369851	ENSG00000065135	GNAI3	FALSE	FALSE
chr1	109586856	T	A	ENST00000369851	ENSG00000065135	GNAI3	FALSE	FALSE
chr1	109586856	T	G	ENST00000369851	ENSG00000065135	GNAI3	FALSE	FALSE
chr1	109586866	T	A	ENST00000369851	ENSG00000065135	GNAI3	FALSE	FALSE
chr1	109586869	T	A	ENST00000369851	ENSG00000065135	GNAI3	FALSE	FALSE
chr1	109586869	T	G	ENST00000369851	ENSG00000065135	GNAI3	FALSE	FALSE
chr1	109586873	G	T	ENST00000369851	ENSG00000065135	GNAI3	FALSE	FALSE
chr1	109586878	C	A	ENST00000369851	ENSG00000065135	GNAI3	FALSE	FALSE
chr1	109586878	C	G	ENST00000369851	ENSG00000065135	GNAI3	FALSE	FALSE
chr1	109586883	G	A	ENST00000369851	ENSG00000065135	GNAI3	TRUE	FALSE
chr1	109586883	G	C	ENST00000369851	ENSG00000065135	GNAI3	TRUE	FALSE
chr1	109586883	G	T	ENST00000369851	ENSG00000065135	GNAI3	TRUE	FALSE
chr1	109586884	T	A	ENST00000369851	ENSG00000065135	GNAI3	TRUE	FALSE
chr1	109586884	T	C	ENST00000369851	ENSG00000065135	GNAI3	FALSE	FALSE
chr1	109586884	T	G	ENST00000369851	ENSG00000065135	GNAI3	TRUE	FALSE
chr1	109592041	A	C	ENST00000369851	ENSG00000065135	GNAI3	TRUE	FALSE
chr1	109592041	A	G	ENST00000369851	ENSG00000065135	GNAI3	TRUE	FALSE
chr1	109592041	A	T	ENST00000369851	ENSG00000065135	GNAI3	TRUE	FALSE
chr1	109592042	G	A	ENST00000369851	ENSG00000065135	GNAI3	TRUE	FALSE
chr1	109592042	G	C	ENST00000369851	ENSG00000065135	GNAI3	TRUE	FALSE
chr1	109592042	G	T	ENST00000369851	ENSG00000065135	GNAI3	TRUE	FALSE
chr1	109592056	T	A	ENST00000369851	ENSG00000065135	GNAI3	FALSE	FALSE
chr1	109592056	T	G	ENST00000369851	ENSG00000065135	GNAI3	FALSE	FALSE
chr1	109592057	G	T	ENST00000369851	ENSG00000065135	GNAI3	FALSE	FALSE
chr1	109592060	G	T	ENST00000369851	ENSG00000065135	GNAI3	FALSE	FALSE
chr1	109592074	T	A	ENST00000369851	ENSG00000065135	GNAI3	FALSE	FALSE
chr1	109592074	T	G	ENST00000369851	ENSG00000065135	GNAI3	FALSE	FALSE
chr1	109592078	C	T	ENST00000369851	ENSG00000065135	GNAI3	FALSE	FALSE
chr1	109592083	C	A	ENST00000369851	ENSG00000065135	GNAI3	FALSE	FALSE
chr1	109592084	C	T	ENST00000369851	ENSG00000065135	GNAI3	FALSE	FALSE
chr1	109592090	G	T	ENST00000369851	ENSG00000065135	GNAI3	FALSE	FALSE
chr1	109592102	A	T	ENST00000369851	ENSG00000065135	GNAI3	FALSE	FALSE
chr1	109592105	A	T	ENST00000369851	ENSG00000065135	GNAI3	FALSE	FALSE
chr1	109592108	A	T	ENST00000369851	ENSG00000065135	GNAI3	FALSE	FALSE
chr1	109592117	A	T	ENST00000369851	ENSG00000065135	GNAI3	FALSE	FALSE
chr1	109592120	G	T	ENST00000369851	ENSG00000065135	GNAI3	FALSE	FALSE
chr1	109592128	T	A	ENST00000369851	ENSG00000065135	GNAI3	FALSE	FALSE
chr1	109592128	T	G	ENST00000369851	ENSG00000065135	GNAI3	FALSE	FALSE
chr1	109592143	T	A	ENST00000369851	ENSG00000065135	GNAI3	FALSE	FALSE
chr1	109592156	A	T	ENST00000369851	ENSG00000065135	GNAI3	FALSE	FALSE
chr1	109592165	C	T	ENST00000369851	ENSG00000065135	GNAI3	FALSE	FALSE
chr1	109592201	A	T	ENST00000369851	ENSG00000065135	GNAI3	FALSE	FALSE
chr1	109592211	T	A	ENST00000369851	ENSG00000065135	GNAI3	FALSE	FALSE
chr1	109592211	T	G	ENST00000369851	ENSG00000065135	GNAI3	FALSE	FALSE
chr1	109592213	A	T	ENST00000369851	ENSG00000065135	GNAI3	FALSE	FALSE
chr1	109592216	G	T	ENST00000369851	ENSG00000065135	GNAI3	FALSE	FALSE
chr1	109592221	T	A	ENST00000369851	ENSG00000065135	GNAI3	FALSE	FALSE
chr1	109592222	G	T	ENST00000369851	ENSG00000065135	GNAI3	FALSE	FALSE
chr1	109592230	T	A	ENST00000369851	ENSG00000065135	GNAI3	FALSE	FALSE
chr1	109592230	T	G	ENST00000369851	ENSG00000065135	GNAI3	FALSE	FALSE
chr1	109592256	G	A	ENST00000369851	ENSG00000065135	GNAI3	TRUE	FALSE
chr1	109592256	G	C	ENST00000369851	ENSG00000065135	GNAI3	TRUE	FALSE
chr1	109592256	G	T	ENST00000369851	ENSG00000065135	GNAI3	TRUE	FALSE
chr1	109592257	T	A	ENST00000369851	ENSG00000065135	GNAI3	TRUE	FALSE
chr1	109592257	T	C	ENST00000369851	ENSG00000065135	GNAI3	TRUE	FALSE
chr1	109592257	T	G	ENST00000369851	ENSG00000065135	GNAI3	TRUE	FALSE
chr1	109592343	A	C	ENST00000369851	ENSG00000065135	GNAI3	TRUE	FALSE
chr1	109592343	A	G	ENST00000369851	ENSG00000065135	GNAI3	TRUE	FALSE
chr1	109592343	A	T	ENST00000369851	ENSG00000065135	GNAI3	TRUE	FALSE
chr1	109592344	G	A	ENST00000369851	ENSG00000065135	GNAI3	TRUE	FALSE
chr1	109592344	G	C	ENST00000369851	ENSG00000065135	GNAI3	TRUE	FALSE
chr1	109592344	G	T	ENST00000369851	ENSG00000065135	GNAI3	TRUE	FALSE
chr1	109603366	G	T	ENST00000679935	ENSG00000134183	GNAT2	FALSE	FALSE
chr1	109603374	T	A	ENST00000679935	ENSG00000134183	GNAT2	FALSE	FALSE
chr1	109603383	C	A	ENST00000679935	ENSG00000134183	GNAT2	FALSE	FALSE
chr1	109603386	T	A	ENST00000679935	ENSG00000134183	GNAT2	FALSE	FALSE
chr1	109603422	T	A	ENST00000679935	ENSG00000134183	GNAT2	FALSE	FALSE
chr1	109603431	G	A	ENST00000679935	ENSG00000134183	GNAT2	FALSE	FALSE
chr1	109603444	A	T	ENST00000679935	ENSG00000134183	GNAT2	FALSE	FALSE
chr1	109603459	G	C	ENST00000679935	ENSG00000134183	GNAT2	FALSE	FALSE
chr1	109603459	G	T	ENST00000679935	ENSG00000134183	GNAT2	FALSE	FALSE
chr1	109603467	C	A	ENST00000679935	ENSG00000134183	GNAT2	FALSE	FALSE
chr1	109603470	T	A	ENST00000679935	ENSG00000134183	GNAT2	FALSE	FALSE
chr1	109603479	T	A	ENST00000679935	ENSG00000134183	GNAT2	FALSE	FALSE
chr1	109603482	G	A	ENST00000679935	ENSG00000134183	GNAT2	FALSE	FALSE
chr1	109603503	G	A	ENST00000679935	ENSG00000134183	GNAT2	FALSE	FALSE
chr1	109603509	T	A	ENST00000679935	ENSG00000134183	GNAT2	FALSE	FALSE
chr1	109603513	G	C	ENST00000679935	ENSG00000134183	GNAT2	FALSE	FALSE
chr1	109603513	G	T	ENST00000679935	ENSG00000134183	GNAT2	FALSE	FALSE
chr1	109603531	A	C	ENST00000679935	ENSG00000134183	GNAT2	FALSE	FALSE
chr1	109603531	A	T	ENST00000679935	ENSG00000134183	GNAT2	FALSE	FALSE
chr1	109603545	C	A	ENST00000679935	ENSG00000134183	GNAT2	TRUE	FALSE
chr1	109603545	C	G	ENST00000679935	ENSG00000134183	GNAT2	TRUE	FALSE
chr1	109603545	C	T	ENST00000679935	ENSG00000134183	GNAT2	TRUE	FALSE
chr1	109603546	T	A	ENST00000679935	ENSG00000134183	GNAT2	TRUE	FALSE
chr1	109603546	T	C	ENST00000679935	ENSG00000134183	GNAT2	TRUE	FALSE
chr1	109603546	T	G	ENST00000679935	ENSG00000134183	GNAT2	TRUE	FALSE
chr1	109603949	A	C	ENST00000679935	ENSG00000134183	GNAT2	TRUE	FALSE
chr1	109603949	A	G	ENST00000679935	ENSG00000134183	GNAT2	TRUE	FALSE
chr1	109603949	A	T	ENST00000679935	ENSG00000134183	GNAT2	TRUE	FALSE
chr1	109603950	C	A	ENST00000679935	ENSG00000134183	GNAT2	TRUE	FALSE
chr1	109603950	C	G	ENST00000679935	ENSG00000134183	GNAT2	TRUE	FALSE
chr1	109603950	C	T	ENST00000679935	ENSG00000134183	GNAT2	TRUE	FALSE
chr1	109603955	A	C	ENST00000679935	ENSG00000134183	GNAT2	FALSE	FALSE
chr1	109603955	A	T	ENST00000679935	ENSG00000134183	GNAT2	FALSE	FALSE
chr1	109603960	C	A	ENST00000679935	ENSG00000134183	GNAT2	FALSE	FALSE
chr1	109603967	A	T	ENST00000679935	ENSG00000134183	GNAT2	FALSE	FALSE
chr1	109603987	T	A	ENST00000679935	ENSG00000134183	GNAT2	FALSE	FALSE
chr1	109603990	T	A	ENST00000679935	ENSG00000134183	GNAT2	FALSE	FALSE
chr1	109603996	T	A	ENST00000679935	ENSG00000134183	GNAT2	FALSE	FALSE
chr1	109603999	C	A	ENST00000679935	ENSG00000134183	GNAT2	FALSE	FALSE
chr1	109604002	C	A	ENST00000679935	ENSG00000134183	GNAT2	TRUE	TRUE
chr1	109604014	T	A	ENST00000679935	ENSG00000134183	GNAT2	TRUE	TRUE
chr1	109604017	T	A	ENST00000679935	ENSG00000134183	GNAT2	TRUE	TRUE
chr1	109604056	T	A	ENST00000679935	ENSG00000134183	GNAT2	TRUE	TRUE
chr1	109604063	A	T	ENST00000679935	ENSG00000134183	GNAT2	TRUE	TRUE
chr1	109604085	A	T	ENST00000679935	ENSG00000134183	GNAT2	TRUE	TRUE
chr1	109604092	C	A	ENST00000679935	ENSG00000134183	GNAT2	TRUE	TRUE
chr1	109604105	C	A	ENST00000679935	ENSG00000134183	GNAT2	TRUE	FALSE
chr1	109604105	C	G	ENST00000679935	ENSG00000134183	GNAT2	TRUE	FALSE
chr1	109604105	C	T	ENST00000679935	ENSG00000134183	GNAT2	TRUE	FALSE
chr1	109604106	T	A	ENST00000679935	ENSG00000134183	GNAT2	TRUE	FALSE
chr1	109604106	T	C	ENST00000679935	ENSG00000134183	GNAT2	TRUE	FALSE
chr1	109604106	T	G	ENST00000679935	ENSG00000134183	GNAT2	TRUE	FALSE
chr1	109605968	A	C	ENST00000679935	ENSG00000134183	GNAT2	TRUE	FALSE
chr1	109605968	A	G	ENST00000679935	ENSG00000134183	GNAT2	TRUE	FALSE
chr1	109605968	A	T	ENST00000679935	ENSG00000134183	GNAT2	TRUE	FALSE
chr1	109605969	C	A	ENST00000679935	ENSG00000134183	GNAT2	TRUE	FALSE
chr1	109605969	C	G	ENST00000679935	ENSG00000134183	GNAT2	TRUE	FALSE
chr1	109605969	C	T	ENST00000679935	ENSG00000134183	GNAT2	TRUE	FALSE
chr1	109605975	C	A	ENST00000679935	ENSG00000134183	GNAT2	TRUE	TRUE
chr1	109605984	C	A	ENST00000679935	ENSG00000134183	GNAT2	TRUE	TRUE
chr1	109606000	A	C	ENST00000679935	ENSG00000134183	GNAT2	TRUE	TRUE
chr1	109606000	A	T	ENST00000679935	ENSG00000134183	GNAT2	TRUE	TRUE
chr1	109606018	A	T	ENST00000679935	ENSG00000134183	GNAT2	TRUE	TRUE
chr1	109606030	G	T	ENST00000679935	ENSG00000134183	GNAT2	TRUE	TRUE
chr1	109606041	C	A	ENST00000679935	ENSG00000134183	GNAT2	TRUE	TRUE
chr1	109606044	C	A	ENST00000679935	ENSG00000134183	GNAT2	TRUE	TRUE
chr1	109606048	G	T	ENST00000679935	ENSG00000134183	GNAT2	TRUE	TRUE
chr1	109606057	C	T	ENST00000679935	ENSG00000134183	GNAT2	TRUE	TRUE
chr1	109606058	C	T	ENST00000679935	ENSG00000134183	GNAT2	TRUE	TRUE
chr1	109606062	T	A	ENST00000679935	ENSG00000134183	GNAT2	TRUE	TRUE
chr1	109606065	T	A	ENST00000679935	ENSG00000134183	GNAT2	TRUE	TRUE
chr1	109606068	T	A	ENST00000679935	ENSG00000134183	GNAT2	TRUE	TRUE
chr1	109606071	C	A	ENST00000679935	ENSG00000134183	GNAT2	TRUE	TRUE
chr1	109606077	T	A	ENST00000679935	ENSG00000134183	GNAT2	TRUE	TRUE
chr1	109606080	G	A	ENST00000679935	ENSG00000134183	GNAT2	TRUE	TRUE
chr1	109606086	C	A	ENST00000679935	ENSG00000134183	GNAT2	TRUE	TRUE
chr1	109606100	C	A	ENST00000679935	ENSG00000134183	GNAT2	TRUE	FALSE
chr1	109606100	C	G	ENST00000679935	ENSG00000134183	GNAT2	TRUE	FALSE
chr1	109606100	C	T	ENST00000679935	ENSG00000134183	GNAT2	TRUE	FALSE
chr1	109606101	T	A	ENST00000679935	ENSG00000134183	GNAT2	TRUE	FALSE
chr1	109606101	T	C	ENST00000679935	ENSG00000134183	GNAT2	TRUE	FALSE
chr1	109606101	T	G	ENST00000679935	ENSG00000134183	GNAT2	TRUE	FALSE
chr1	109606306	A	C	ENST00000679935	ENSG00000134183	GNAT2	TRUE	FALSE
chr1	109606306	A	G	ENST00000679935	ENSG00000134183	GNAT2	FALSE	FALSE
chr1	109606306	A	T	ENST00000679935	ENSG00000134183	GNAT2	TRUE	FALSE
chr1	109606307	C	A	ENST00000679935	ENSG00000134183	GNAT2	TRUE	FALSE
chr1	109606307	C	G	ENST00000679935	ENSG00000134183	GNAT2	TRUE	FALSE
chr1	109606307	C	T	ENST00000679935	ENSG00000134183	GNAT2	TRUE	FALSE
chr1	109606317	A	T	ENST00000679935	ENSG00000134183	GNAT2	TRUE	TRUE
chr1	109606324	T	A	ENST00000679935	ENSG00000134183	GNAT2	TRUE	TRUE
chr1	109606336	T	A	ENST00000679935	ENSG00000134183	GNAT2	TRUE	TRUE
chr1	109606342	C	A	ENST00000679935	ENSG00000134183	GNAT2	TRUE	TRUE
chr1	109606360	T	A	ENST00000679935	ENSG00000134183	GNAT2	TRUE	TRUE
chr1	109606366	T	A	ENST00000679935	ENSG00000134183	GNAT2	TRUE	TRUE
chr1	109606372	G	A	ENST00000679935	ENSG00000134183	GNAT2	TRUE	TRUE
chr1	109606384	G	A	ENST00000679935	ENSG00000134183	GNAT2	TRUE	TRUE
chr1	109606387	C	A	ENST00000679935	ENSG00000134183	GNAT2	TRUE	TRUE
chr1	109606397	G	C	ENST00000679935	ENSG00000134183	GNAT2	TRUE	TRUE
chr1	109606397	G	T	ENST00000679935	ENSG00000134183	GNAT2	TRUE	TRUE
chr1	109606402	C	A	ENST00000679935	ENSG00000134183	GNAT2	TRUE	TRUE
chr1	109606417	G	A	ENST00000679935	ENSG00000134183	GNAT2	TRUE	TRUE
chr1	109606420	C	A	ENST00000679935	ENSG00000134183	GNAT2	TRUE	TRUE
chr1	109606422	A	C	ENST00000679935	ENSG00000134183	GNAT2	TRUE	TRUE
chr1	109606422	A	T	ENST00000679935	ENSG00000134183	GNAT2	TRUE	TRUE
chr1	109606426	G	A	ENST00000679935	ENSG00000134183	GNAT2	TRUE	TRUE
chr1	109606433	G	C	ENST00000679935	ENSG00000134183	GNAT2	TRUE	TRUE
chr1	109606433	G	T	ENST00000679935	ENSG00000134183	GNAT2	TRUE	TRUE
chr1	109606436	G	C	ENST00000679935	ENSG00000134183	GNAT2	TRUE	TRUE
chr1	109606436	G	T	ENST00000679935	ENSG00000134183	GNAT2	TRUE	TRUE
chr1	109606437	C	A	ENST00000679935	ENSG00000134183	GNAT2	TRUE	FALSE
chr1	109606437	C	G	ENST00000679935	ENSG00000134183	GNAT2	TRUE	FALSE
chr1	109606437	C	T	ENST00000679935	ENSG00000134183	GNAT2	TRUE	FALSE
chr1	109606438	T	A	ENST00000679935	ENSG00000134183	GNAT2	TRUE	FALSE
chr1	109606438	T	C	ENST00000679935	ENSG00000134183	GNAT2	TRUE	FALSE
chr1	109606438	T	G	ENST00000679935	ENSG00000134183	GNAT2	TRUE	FALSE
chr1	109608629	A	C	ENST00000679935	ENSG00000134183	GNAT2	FALSE	FALSE
chr1	109608629	A	G	ENST00000679935	ENSG00000134183	GNAT2	FALSE	FALSE
chr1	109608629	A	T	ENST00000679935	ENSG00000134183	GNAT2	FALSE	FALSE
chr1	109608630	C	A	ENST00000679935	ENSG00000134183	GNAT2	FALSE	FALSE
chr1	109608630	C	G	ENST00000679935	ENSG00000134183	GNAT2	FALSE	FALSE
chr1	109608630	C	T	ENST00000679935	ENSG00000134183	GNAT2	FALSE	FALSE
chr1	109608653	G	A	ENST00000679935	ENSG00000134183	GNAT2	TRUE	TRUE
chr1	109608654	G	C	ENST00000679935	ENSG00000134183	GNAT2	TRUE	TRUE
chr1	109608654	G	T	ENST00000679935	ENSG00000134183	GNAT2	TRUE	TRUE
chr1	109608659	C	A	ENST00000679935	ENSG00000134183	GNAT2	TRUE	TRUE
chr1	109608668	T	A	ENST00000679935	ENSG00000134183	GNAT2	TRUE	TRUE
chr1	109608671	C	A	ENST00000679935	ENSG00000134183	GNAT2	TRUE	TRUE
chr1	109608675	G	T	ENST00000679935	ENSG00000134183	GNAT2	TRUE	TRUE
chr1	109608683	G	A	ENST00000679935	ENSG00000134183	GNAT2	TRUE	TRUE
chr1	109608698	T	A	ENST00000679935	ENSG00000134183	GNAT2	TRUE	TRUE
chr1	109608699	C	T	ENST00000679935	ENSG00000134183	GNAT2	TRUE	TRUE
chr1	109608700	C	T	ENST00000679935	ENSG00000134183	GNAT2	TRUE	TRUE
chr1	109608703	A	T	ENST00000679935	ENSG00000134183	GNAT2	TRUE	TRUE
chr1	109608719	C	A	ENST00000679935	ENSG00000134183	GNAT2	TRUE	TRUE
chr1	109608728	C	A	ENST00000679935	ENSG00000134183	GNAT2	TRUE	TRUE
chr1	109608743	C	A	ENST00000679935	ENSG00000134183	GNAT2	TRUE	TRUE
chr1	109608746	C	A	ENST00000679935	ENSG00000134183	GNAT2	TRUE	TRUE
chr1	109608749	C	A	ENST00000679935	ENSG00000134183	GNAT2	TRUE	TRUE
chr1	109608776	G	A	ENST00000679935	ENSG00000134183	GNAT2	TRUE	TRUE
chr1	109608779	G	A	ENST00000679935	ENSG00000134183	GNAT2	TRUE	TRUE
chr1	109608789	C	A	ENST00000679935	ENSG00000134183	GNAT2	TRUE	FALSE
chr1	109608789	C	G	ENST00000679935	ENSG00000134183	GNAT2	TRUE	FALSE
chr1	109608789	C	T	ENST00000679935	ENSG00000134183	GNAT2	TRUE	FALSE
chr1	109608790	T	A	ENST00000679935	ENSG00000134183	GNAT2	TRUE	FALSE
chr1	109608790	T	C	ENST00000679935	ENSG00000134183	GNAT2	TRUE	FALSE
chr1	109608790	T	G	ENST00000679935	ENSG00000134183	GNAT2	TRUE	FALSE
chr1	109610038	A	C	ENST00000679935	ENSG00000134183	GNAT2	TRUE	FALSE
chr1	109610038	A	G	ENST00000679935	ENSG00000134183	GNAT2	TRUE	FALSE
chr1	109610038	A	T	ENST00000679935	ENSG00000134183	GNAT2	TRUE	FALSE
chr1	109610039	C	A	ENST00000679935	ENSG00000134183	GNAT2	TRUE	FALSE
chr1	109610039	C	G	ENST00000679935	ENSG00000134183	GNAT2	TRUE	FALSE
chr1	109610039	C	T	ENST00000679935	ENSG00000134183	GNAT2	TRUE	FALSE
chr1	109610043	A	T	ENST00000679935	ENSG00000134183	GNAT2	TRUE	TRUE
chr1	109610054	C	A	ENST00000679935	ENSG00000134183	GNAT2	TRUE	TRUE
chr1	109610058	A	C	ENST00000679935	ENSG00000134183	GNAT2	TRUE	TRUE
chr1	109610058	A	T	ENST00000679935	ENSG00000134183	GNAT2	TRUE	TRUE
chr1	109610108	G	A	ENST00000679935	ENSG00000134183	GNAT2	TRUE	TRUE
chr1	109610120	C	A	ENST00000679935	ENSG00000134183	GNAT2	TRUE	TRUE
chr1	109610121	A	C	ENST00000679935	ENSG00000134183	GNAT2	TRUE	TRUE
chr1	109610121	A	T	ENST00000679935	ENSG00000134183	GNAT2	TRUE	TRUE
chr1	109610135	T	A	ENST00000679935	ENSG00000134183	GNAT2	TRUE	TRUE
chr1	109610141	C	A	ENST00000679935	ENSG00000134183	GNAT2	TRUE	TRUE
chr1	109610145	G	T	ENST00000679935	ENSG00000134183	GNAT2	TRUE	TRUE
chr1	109610150	C	A	ENST00000679935	ENSG00000134183	GNAT2	TRUE	TRUE
chr1	109610153	C	A	ENST00000679935	ENSG00000134183	GNAT2	TRUE	TRUE
chr1	109610158	G	C	ENST00000679935	ENSG00000134183	GNAT2	TRUE	TRUE
chr1	109610158	G	T	ENST00000679935	ENSG00000134183	GNAT2	TRUE	TRUE
chr1	109610160	A	C	ENST00000679935	ENSG00000134183	GNAT2	TRUE	TRUE
chr1	109610160	A	T	ENST00000679935	ENSG00000134183	GNAT2	TRUE	TRUE
chr1	109610171	G	A	ENST00000679935	ENSG00000134183	GNAT2	TRUE	TRUE
chr1	109610182	C	A	ENST00000679935	ENSG00000134183	GNAT2	TRUE	FALSE
chr1	109610182	C	G	ENST00000679935	ENSG00000134183	GNAT2	TRUE	FALSE
chr1	109610182	C	T	ENST00000679935	ENSG00000134183	GNAT2	TRUE	FALSE
chr1	109610183	T	A	ENST00000679935	ENSG00000134183	GNAT2	TRUE	FALSE
chr1	109610183	T	C	ENST00000679935	ENSG00000134183	GNAT2	TRUE	FALSE
chr1	109610183	T	G	ENST00000679935	ENSG00000134183	GNAT2	TRUE	FALSE
chr1	109610463	A	C	ENST00000679935	ENSG00000134183	GNAT2	FALSE	FALSE
chr1	109610463	A	G	ENST00000679935	ENSG00000134183	GNAT2	FALSE	FALSE
chr1	109610463	A	T	ENST00000679935	ENSG00000134183	GNAT2	FALSE	FALSE
chr1	109610464	C	A	ENST00000679935	ENSG00000134183	GNAT2	FALSE	FALSE
chr1	109610464	C	G	ENST00000679935	ENSG00000134183	GNAT2	FALSE	FALSE
chr1	109610464	C	T	ENST00000679935	ENSG00000134183	GNAT2	FALSE	FALSE
chr1	109610466	T	A	ENST00000679935	ENSG00000134183	GNAT2	TRUE	TRUE
chr1	109610472	G	A	ENST00000679935	ENSG00000134183	GNAT2	TRUE	TRUE
chr1	109610475	T	A	ENST00000679935	ENSG00000134183	GNAT2	TRUE	TRUE
chr1	109610490	T	A	ENST00000679935	ENSG00000134183	GNAT2	TRUE	TRUE
chr1	109610493	C	A	ENST00000679935	ENSG00000134183	GNAT2	TRUE	TRUE
chr1	109610495	G	C	ENST00000679935	ENSG00000134183	GNAT2	TRUE	TRUE
chr1	109610495	G	T	ENST00000679935	ENSG00000134183	GNAT2	TRUE	TRUE
chr1	109610499	C	A	ENST00000679935	ENSG00000134183	GNAT2	TRUE	TRUE
chr1	109610508	C	A	ENST00000679935	ENSG00000134183	GNAT2	FALSE	FALSE
chr1	109610508	C	G	ENST00000679935	ENSG00000134183	GNAT2	FALSE	FALSE
chr1	109610508	C	T	ENST00000679935	ENSG00000134183	GNAT2	FALSE	FALSE
chr1	109610509	T	A	ENST00000679935	ENSG00000134183	GNAT2	FALSE	FALSE
chr1	109610509	T	C	ENST00000679935	ENSG00000134183	GNAT2	FALSE	FALSE
chr1	109610509	T	G	ENST00000679935	ENSG00000134183	GNAT2	FALSE	FALSE
chr1	109612751	A	C	ENST00000679935	ENSG00000134183	GNAT2	TRUE	FALSE
chr1	109612751	A	G	ENST00000679935	ENSG00000134183	GNAT2	TRUE	FALSE
chr1	109612751	A	T	ENST00000679935	ENSG00000134183	GNAT2	TRUE	FALSE
chr1	109612752	C	A	ENST00000679935	ENSG00000134183	GNAT2	TRUE	FALSE
chr1	109612752	C	G	ENST00000679935	ENSG00000134183	GNAT2	TRUE	FALSE
chr1	109612752	C	T	ENST00000679935	ENSG00000134183	GNAT2	TRUE	FALSE
chr1	109612768	T	A	ENST00000679935	ENSG00000134183	GNAT2	TRUE	TRUE
chr1	109612777	T	A	ENST00000679935	ENSG00000134183	GNAT2	TRUE	TRUE
chr1	109612783	C	A	ENST00000679935	ENSG00000134183	GNAT2	TRUE	TRUE
chr1	109612786	T	A	ENST00000679935	ENSG00000134183	GNAT2	TRUE	TRUE
chr1	109612798	C	A	ENST00000679935	ENSG00000134183	GNAT2	TRUE	TRUE
chr1	109612801	G	A	ENST00000679935	ENSG00000134183	GNAT2	TRUE	FALSE
chr1	109612807	T	A	ENST00000679935	ENSG00000134183	GNAT2	TRUE	FALSE
chr1	109612810	T	A	ENST00000679935	ENSG00000134183	GNAT2	TRUE	FALSE
chr1	109612813	C	A	ENST00000679935	ENSG00000134183	GNAT2	TRUE	FALSE
chr1	109612819	C	A	ENST00000679935	ENSG00000134183	GNAT2	TRUE	FALSE
chr1	109612822	T	A	ENST00000679935	ENSG00000134183	GNAT2	FALSE	FALSE
chr1	109612831	T	A	ENST00000679935	ENSG00000134183	GNAT2	FALSE	FALSE
chr1	109612840	C	A	ENST00000679935	ENSG00000134183	GNAT2	FALSE	FALSE
chr1	109612843	T	A	ENST00000679935	ENSG00000134183	GNAT2	FALSE	FALSE
chr1	109612849	C	A	ENST00000679935	ENSG00000134183	GNAT2	FALSE	FALSE
chr1	109612861	C	A	ENST00000679935	ENSG00000134183	GNAT2	FALSE	FALSE
chr1	109612867	C	A	ENST00000679935	ENSG00000134183	GNAT2	FALSE	FALSE
chr1	109612924	C	A	ENST00000679935	ENSG00000134183	GNAT2	TRUE	FALSE
chr1	109612924	C	G	ENST00000679935	ENSG00000134183	GNAT2	TRUE	FALSE
chr1	109612924	C	T	ENST00000679935	ENSG00000134183	GNAT2	TRUE	FALSE
chr1	109612925	T	A	ENST00000679935	ENSG00000134183	GNAT2	TRUE	FALSE
chr1	109612925	T	C	ENST00000679935	ENSG00000134183	GNAT2	TRUE	FALSE
chr1	109612925	T	G	ENST00000679935	ENSG00000134183	GNAT2	TRUE	FALSE
chr1	109619481	A	C	ENST00000679935	ENSG00000134183	GNAT2	FALSE	FALSE
chr1	109619481	A	G	ENST00000679935	ENSG00000134183	GNAT2	FALSE	FALSE
chr1	109619481	A	T	ENST00000679935	ENSG00000134183	GNAT2	FALSE	FALSE
chr1	109619482	C	A	ENST00000679935	ENSG00000134183	GNAT2	FALSE	FALSE
chr1	109619482	C	G	ENST00000679935	ENSG00000134183	GNAT2	FALSE	FALSE
chr1	109619482	C	T	ENST00000679935	ENSG00000134183	GNAT2	FALSE	FALSE
chr1	109620279	G	A	ENST00000528667	ENSG00000116337	AMPD2	TRUE	FALSE
chr1	109620279	G	C	ENST00000528667	ENSG00000116337	AMPD2	TRUE	FALSE
chr1	109620279	G	T	ENST00000528667	ENSG00000116337	AMPD2	TRUE	FALSE
chr1	109620280	T	A	ENST00000528667	ENSG00000116337	AMPD2	TRUE	FALSE
chr1	109620280	T	C	ENST00000528667	ENSG00000116337	AMPD2	FALSE	FALSE
chr1	109620280	T	G	ENST00000528667	ENSG00000116337	AMPD2	TRUE	FALSE
chr1	109620912	A	C	ENST00000528667	ENSG00000116337	AMPD2	FALSE	FALSE
chr1	109620912	A	G	ENST00000528667	ENSG00000116337	AMPD2	FALSE	FALSE
chr1	109620912	A	T	ENST00000528667	ENSG00000116337	AMPD2	FALSE	FALSE
chr1	109620913	G	A	ENST00000528667	ENSG00000116337	AMPD2	FALSE	FALSE
chr1	109620913	G	C	ENST00000528667	ENSG00000116337	AMPD2	FALSE	FALSE
chr1	109620913	G	T	ENST00000528667	ENSG00000116337	AMPD2	FALSE	FALSE
chr1	109621187	T	A	ENST00000528667	ENSG00000116337	AMPD2	FALSE	FALSE
chr1	109621187	T	G	ENST00000528667	ENSG00000116337	AMPD2	FALSE	FALSE
chr1	109621203	A	T	ENST00000528667	ENSG00000116337	AMPD2	FALSE	FALSE
chr1	109621209	A	T	ENST00000528667	ENSG00000116337	AMPD2	FALSE	FALSE
chr1	109621215	A	T	ENST00000528667	ENSG00000116337	AMPD2	FALSE	FALSE
chr1	109621220	T	A	ENST00000528667	ENSG00000116337	AMPD2	FALSE	FALSE
chr1	109621220	T	G	ENST00000528667	ENSG00000116337	AMPD2	FALSE	FALSE
chr1	109621227	A	T	ENST00000528667	ENSG00000116337	AMPD2	TRUE	FALSE
chr1	109621230	A	T	ENST00000528667	ENSG00000116337	AMPD2	TRUE	FALSE
chr1	109621245	C	T	ENST00000528667	ENSG00000116337	AMPD2	TRUE	FALSE
chr1	109621266	G	T	ENST00000528667	ENSG00000116337	AMPD2	TRUE	TRUE
chr1	109621267	G	A	ENST00000528667	ENSG00000116337	AMPD2	TRUE	FALSE
chr1	109621267	G	C	ENST00000528667	ENSG00000116337	AMPD2	TRUE	FALSE
chr1	109621267	G	T	ENST00000528667	ENSG00000116337	AMPD2	TRUE	FALSE
chr1	109621268	T	A	ENST00000528667	ENSG00000116337	AMPD2	TRUE	FALSE
chr1	109621268	T	C	ENST00000528667	ENSG00000116337	AMPD2	TRUE	FALSE
chr1	109621268	T	G	ENST00000528667	ENSG00000116337	AMPD2	TRUE	FALSE
chr1	109625301	A	C	ENST00000528667	ENSG00000116337	AMPD2	TRUE	FALSE
chr1	109625301	A	G	ENST00000528667	ENSG00000116337	AMPD2	TRUE	FALSE
chr1	109625301	A	T	ENST00000528667	ENSG00000116337	AMPD2	TRUE	FALSE
chr1	109625302	G	A	ENST00000528667	ENSG00000116337	AMPD2	TRUE	FALSE
chr1	109625302	G	C	ENST00000528667	ENSG00000116337	AMPD2	TRUE	FALSE
chr1	109625302	G	T	ENST00000528667	ENSG00000116337	AMPD2	TRUE	FALSE
chr1	109625335	C	T	ENST00000528667	ENSG00000116337	AMPD2	TRUE	TRUE
chr1	109625344	C	T	ENST00000528667	ENSG00000116337	AMPD2	TRUE	TRUE
chr1	109625370	C	A	ENST00000528667	ENSG00000116337	AMPD2	TRUE	TRUE
chr1	109625374	A	T	ENST00000528667	ENSG00000116337	AMPD2	TRUE	TRUE
chr1	109625413	A	T	ENST00000528667	ENSG00000116337	AMPD2	TRUE	TRUE
chr1	109625418	C	A	ENST00000528667	ENSG00000116337	AMPD2	TRUE	TRUE
chr1	109625419	A	T	ENST00000528667	ENSG00000116337	AMPD2	TRUE	TRUE
chr1	109625422	G	T	ENST00000528667	ENSG00000116337	AMPD2	TRUE	TRUE
chr1	109625431	G	T	ENST00000528667	ENSG00000116337	AMPD2	TRUE	TRUE
chr1	109625434	G	A	ENST00000528667	ENSG00000116337	AMPD2	TRUE	FALSE
chr1	109625434	G	C	ENST00000528667	ENSG00000116337	AMPD2	TRUE	FALSE
chr1	109625434	G	T	ENST00000528667	ENSG00000116337	AMPD2	TRUE	FALSE
chr1	109625435	T	A	ENST00000528667	ENSG00000116337	AMPD2	TRUE	FALSE
chr1	109625435	T	C	ENST00000528667	ENSG00000116337	AMPD2	TRUE	FALSE
chr1	109625435	T	G	ENST00000528667	ENSG00000116337	AMPD2	TRUE	FALSE
chr1	109625660	A	C	ENST00000528667	ENSG00000116337	AMPD2	TRUE	FALSE
chr1	109625660	A	G	ENST00000528667	ENSG00000116337	AMPD2	TRUE	FALSE
chr1	109625660	A	T	ENST00000528667	ENSG00000116337	AMPD2	TRUE	FALSE
chr1	109625661	G	A	ENST00000528667	ENSG00000116337	AMPD2	TRUE	TRUE
chr1	109625661	G	C	ENST00000528667	ENSG00000116337	AMPD2	TRUE	FALSE
chr1	109625661	G	T	ENST00000528667	ENSG00000116337	AMPD2	TRUE	FALSE
chr1	109625662	G	T	ENST00000528667	ENSG00000116337	AMPD2	TRUE	TRUE
chr1	109625678	C	A	ENST00000528667	ENSG00000116337	AMPD2	TRUE	TRUE
chr1	109625678	C	G	ENST00000528667	ENSG00000116337	AMPD2	TRUE	TRUE
chr1	109625686	G	T	ENST00000528667	ENSG00000116337	AMPD2	TRUE	TRUE
chr1	109625692	G	T	ENST00000528667	ENSG00000116337	AMPD2	TRUE	TRUE
chr1	109625712	T	A	ENST00000528667	ENSG00000116337	AMPD2	TRUE	TRUE
chr1	109625712	T	G	ENST00000528667	ENSG00000116337	AMPD2	TRUE	TRUE
chr1	109625713	G	T	ENST00000528667	ENSG00000116337	AMPD2	TRUE	TRUE
chr1	109625722	G	T	ENST00000528667	ENSG00000116337	AMPD2	TRUE	TRUE
chr1	109625725	G	T	ENST00000528667	ENSG00000116337	AMPD2	TRUE	TRUE
chr1	109625737	G	T	ENST00000528667	ENSG00000116337	AMPD2	TRUE	TRUE
chr1	109625740	C	T	ENST00000528667	ENSG00000116337	AMPD2	TRUE	TRUE
chr1	109625746	G	T	ENST00000528667	ENSG00000116337	AMPD2	TRUE	TRUE
chr1	109625749	G	T	ENST00000528667	ENSG00000116337	AMPD2	TRUE	TRUE
chr1	109625758	C	T	ENST00000528667	ENSG00000116337	AMPD2	TRUE	TRUE
chr1	109625767	G	T	ENST00000528667	ENSG00000116337	AMPD2	TRUE	TRUE
chr1	109625773	C	T	ENST00000528667	ENSG00000116337	AMPD2	TRUE	TRUE
chr1	109625782	C	T	ENST00000528667	ENSG00000116337	AMPD2	TRUE	TRUE
chr1	109625791	A	T	ENST00000528667	ENSG00000116337	AMPD2	TRUE	TRUE
chr1	109625793	G	A	ENST00000528667	ENSG00000116337	AMPD2	TRUE	FALSE
chr1	109625793	G	C	ENST00000528667	ENSG00000116337	AMPD2	TRUE	TRUE
chr1	109625793	G	T	ENST00000528667	ENSG00000116337	AMPD2	TRUE	FALSE
chr1	109625794	T	A	ENST00000528667	ENSG00000116337	AMPD2	TRUE	TRUE
chr1	109625794	T	C	ENST00000528667	ENSG00000116337	AMPD2	TRUE	FALSE
chr1	109625794	T	G	ENST00000528667	ENSG00000116337	AMPD2	TRUE	FALSE
chr1	109626158	A	C	ENST00000528667	ENSG00000116337	AMPD2	TRUE	FALSE
chr1	109626158	A	G	ENST00000528667	ENSG00000116337	AMPD2	TRUE	FALSE
chr1	109626158	A	T	ENST00000528667	ENSG00000116337	AMPD2	TRUE	FALSE
chr1	109626159	G	A	ENST00000528667	ENSG00000116337	AMPD2	TRUE	FALSE
chr1	109626159	G	C	ENST00000528667	ENSG00000116337	AMPD2	TRUE	FALSE
chr1	109626159	G	T	ENST00000528667	ENSG00000116337	AMPD2	TRUE	FALSE
chr1	109626164	G	T	ENST00000528667	ENSG00000116337	AMPD2	TRUE	TRUE
chr1	109626188	A	T	ENST00000528667	ENSG00000116337	AMPD2	TRUE	TRUE
chr1	109626191	C	T	ENST00000528667	ENSG00000116337	AMPD2	TRUE	TRUE
chr1	109626203	A	T	ENST00000528667	ENSG00000116337	AMPD2	TRUE	TRUE
chr1	109626219	C	A	ENST00000528667	ENSG00000116337	AMPD2	TRUE	TRUE
chr1	109626227	C	T	ENST00000528667	ENSG00000116337	AMPD2	TRUE	TRUE
chr1	109626229	G	A	ENST00000528667	ENSG00000116337	AMPD2	TRUE	FALSE
chr1	109626229	G	C	ENST00000528667	ENSG00000116337	AMPD2	TRUE	FALSE
chr1	109626229	G	T	ENST00000528667	ENSG00000116337	AMPD2	TRUE	FALSE
chr1	109626230	T	A	ENST00000528667	ENSG00000116337	AMPD2	TRUE	FALSE
chr1	109626230	T	C	ENST00000528667	ENSG00000116337	AMPD2	TRUE	FALSE
chr1	109626230	T	G	ENST00000528667	ENSG00000116337	AMPD2	TRUE	FALSE
chr1	109626317	A	C	ENST00000528667	ENSG00000116337	AMPD2	TRUE	FALSE
chr1	109626317	A	G	ENST00000528667	ENSG00000116337	AMPD2	TRUE	FALSE
chr1	109626317	A	T	ENST00000528667	ENSG00000116337	AMPD2	TRUE	FALSE
chr1	109626318	G	A	ENST00000528667	ENSG00000116337	AMPD2	TRUE	FALSE
chr1	109626318	G	C	ENST00000528667	ENSG00000116337	AMPD2	TRUE	FALSE
chr1	109626318	G	T	ENST00000528667	ENSG00000116337	AMPD2	TRUE	FALSE
chr1	109626325	C	A	ENST00000528667	ENSG00000116337	AMPD2	TRUE	TRUE
chr1	109626325	C	G	ENST00000528667	ENSG00000116337	AMPD2	TRUE	TRUE
chr1	109626326	A	T	ENST00000528667	ENSG00000116337	AMPD2	TRUE	TRUE
chr1	109626329	G	T	ENST00000528667	ENSG00000116337	AMPD2	TRUE	TRUE
chr1	109626332	C	T	ENST00000528667	ENSG00000116337	AMPD2	TRUE	TRUE
chr1	109626338	G	T	ENST00000528667	ENSG00000116337	AMPD2	TRUE	TRUE
chr1	109626344	C	T	ENST00000528667	ENSG00000116337	AMPD2	TRUE	TRUE
chr1	109626365	G	T	ENST00000528667	ENSG00000116337	AMPD2	TRUE	TRUE
chr1	109626380	G	T	ENST00000528667	ENSG00000116337	AMPD2	TRUE	TRUE
chr1	109626386	G	T	ENST00000528667	ENSG00000116337	AMPD2	TRUE	TRUE
chr1	109626392	C	T	ENST00000528667	ENSG00000116337	AMPD2	TRUE	TRUE
chr1	109626413	G	T	ENST00000528667	ENSG00000116337	AMPD2	TRUE	TRUE
chr1	109626416	G	T	ENST00000528667	ENSG00000116337	AMPD2	TRUE	TRUE
chr1	109626419	A	T	ENST00000528667	ENSG00000116337	AMPD2	TRUE	TRUE
chr1	109626424	T	A	ENST00000528667	ENSG00000116337	AMPD2	TRUE	TRUE
chr1	109626428	G	A	ENST00000528667	ENSG00000116337	AMPD2	TRUE	FALSE
chr1	109626428	G	C	ENST00000528667	ENSG00000116337	AMPD2	TRUE	TRUE
chr1	109626428	G	T	ENST00000528667	ENSG00000116337	AMPD2	TRUE	FALSE
chr1	109626429	T	A	ENST00000528667	ENSG00000116337	AMPD2	TRUE	FALSE
chr1	109626429	T	C	ENST00000528667	ENSG00000116337	AMPD2	FALSE	FALSE
chr1	109626429	T	G	ENST00000528667	ENSG00000116337	AMPD2	TRUE	TRUE
chr1	109626724	A	C	ENST00000528667	ENSG00000116337	AMPD2	TRUE	TRUE
chr1	109626724	A	G	ENST00000528667	ENSG00000116337	AMPD2	TRUE	FALSE
chr1	109626724	A	T	ENST00000528667	ENSG00000116337	AMPD2	TRUE	TRUE
chr1	109626725	G	A	ENST00000528667	ENSG00000116337	AMPD2	TRUE	FALSE
chr1	109626725	G	C	ENST00000528667	ENSG00000116337	AMPD2	TRUE	TRUE
chr1	109626725	G	T	ENST00000528667	ENSG00000116337	AMPD2	TRUE	TRUE
chr1	109626756	A	T	ENST00000528667	ENSG00000116337	AMPD2	TRUE	TRUE
chr1	109626786	G	T	ENST00000528667	ENSG00000116337	AMPD2	TRUE	TRUE
chr1	109626789	A	T	ENST00000528667	ENSG00000116337	AMPD2	TRUE	TRUE
chr1	109626794	C	A	ENST00000528667	ENSG00000116337	AMPD2	TRUE	TRUE
chr1	109626794	C	G	ENST00000528667	ENSG00000116337	AMPD2	TRUE	TRUE
chr1	109626810	C	T	ENST00000528667	ENSG00000116337	AMPD2	TRUE	TRUE
chr1	109626821	C	A	ENST00000528667	ENSG00000116337	AMPD2	TRUE	TRUE
chr1	109626839	C	A	ENST00000528667	ENSG00000116337	AMPD2	TRUE	TRUE
chr1	109626839	C	G	ENST00000528667	ENSG00000116337	AMPD2	TRUE	TRUE
chr1	109626843	C	T	ENST00000528667	ENSG00000116337	AMPD2	TRUE	TRUE
chr1	109626846	C	T	ENST00000528667	ENSG00000116337	AMPD2	TRUE	TRUE
chr1	109626855	G	T	ENST00000528667	ENSG00000116337	AMPD2	TRUE	TRUE
chr1	109626858	A	T	ENST00000528667	ENSG00000116337	AMPD2	TRUE	TRUE
chr1	109626867	G	T	ENST00000528667	ENSG00000116337	AMPD2	TRUE	TRUE
chr1	109626881	T	A	ENST00000528667	ENSG00000116337	AMPD2	TRUE	TRUE
chr1	109626881	T	G	ENST00000528667	ENSG00000116337	AMPD2	TRUE	TRUE
chr1	109626882	G	T	ENST00000528667	ENSG00000116337	AMPD2	TRUE	TRUE
chr1	109626885	C	T	ENST00000528667	ENSG00000116337	AMPD2	TRUE	TRUE
chr1	109626913	G	A	ENST00000528667	ENSG00000116337	AMPD2	TRUE	FALSE
chr1	109626913	G	C	ENST00000528667	ENSG00000116337	AMPD2	TRUE	FALSE
chr1	109626913	G	T	ENST00000528667	ENSG00000116337	AMPD2	TRUE	FALSE
chr1	109626914	T	A	ENST00000528667	ENSG00000116337	AMPD2	TRUE	FALSE
chr1	109626914	T	C	ENST00000528667	ENSG00000116337	AMPD2	TRUE	FALSE
chr1	109626914	T	G	ENST00000528667	ENSG00000116337	AMPD2	TRUE	FALSE
chr1	109627173	A	C	ENST00000528667	ENSG00000116337	AMPD2	TRUE	FALSE
chr1	109627173	A	G	ENST00000528667	ENSG00000116337	AMPD2	TRUE	FALSE
chr1	109627173	A	T	ENST00000528667	ENSG00000116337	AMPD2	TRUE	FALSE
chr1	109627174	G	A	ENST00000528667	ENSG00000116337	AMPD2	TRUE	FALSE
chr1	109627174	G	C	ENST00000528667	ENSG00000116337	AMPD2	TRUE	FALSE
chr1	109627174	G	T	ENST00000528667	ENSG00000116337	AMPD2	TRUE	TRUE
chr1	109627201	G	T	ENST00000528667	ENSG00000116337	AMPD2	TRUE	TRUE
chr1	109627204	C	T	ENST00000528667	ENSG00000116337	AMPD2	TRUE	TRUE
chr1	109627215	T	A	ENST00000528667	ENSG00000116337	AMPD2	TRUE	TRUE
chr1	109627215	T	G	ENST00000528667	ENSG00000116337	AMPD2	TRUE	TRUE
chr1	109627216	G	T	ENST00000528667	ENSG00000116337	AMPD2	TRUE	TRUE
chr1	109627224	T	A	ENST00000528667	ENSG00000116337	AMPD2	TRUE	TRUE
chr1	109627225	G	T	ENST00000528667	ENSG00000116337	AMPD2	TRUE	TRUE
chr1	109627256	T	A	ENST00000528667	ENSG00000116337	AMPD2	TRUE	TRUE
chr1	109627293	C	A	ENST00000528667	ENSG00000116337	AMPD2	TRUE	TRUE
chr1	109627293	C	G	ENST00000528667	ENSG00000116337	AMPD2	TRUE	TRUE
chr1	109627303	G	T	ENST00000528667	ENSG00000116337	AMPD2	TRUE	TRUE
chr1	109627312	G	T	ENST00000528667	ENSG00000116337	AMPD2	TRUE	TRUE
chr1	109627317	G	A	ENST00000528667	ENSG00000116337	AMPD2	TRUE	FALSE
chr1	109627317	G	C	ENST00000528667	ENSG00000116337	AMPD2	TRUE	FALSE
chr1	109627317	G	T	ENST00000528667	ENSG00000116337	AMPD2	TRUE	FALSE
chr1	109627318	T	A	ENST00000528667	ENSG00000116337	AMPD2	TRUE	FALSE
chr1	109627318	T	C	ENST00000528667	ENSG00000116337	AMPD2	TRUE	FALSE
chr1	109627318	T	G	ENST00000528667	ENSG00000116337	AMPD2	TRUE	FALSE
chr1	109627427	A	C	ENST00000528667	ENSG00000116337	AMPD2	TRUE	FALSE
chr1	109627427	A	G	ENST00000528667	ENSG00000116337	AMPD2	TRUE	FALSE
chr1	109627427	A	T	ENST00000528667	ENSG00000116337	AMPD2	TRUE	FALSE
chr1	109627428	G	A	ENST00000528667	ENSG00000116337	AMPD2	TRUE	FALSE
chr1	109627428	G	C	ENST00000528667	ENSG00000116337	AMPD2	TRUE	FALSE
chr1	109627428	G	T	ENST00000528667	ENSG00000116337	AMPD2	TRUE	FALSE
chr1	109627432	C	A	ENST00000528667	ENSG00000116337	AMPD2	TRUE	TRUE
chr1	109627434	C	A	ENST00000528667	ENSG00000116337	AMPD2	TRUE	TRUE
chr1	109627434	C	G	ENST00000528667	ENSG00000116337	AMPD2	TRUE	TRUE
chr1	109627436	G	T	ENST00000528667	ENSG00000116337	AMPD2	TRUE	TRUE
chr1	109627442	G	T	ENST00000528667	ENSG00000116337	AMPD2	TRUE	TRUE
chr1	109627453	C	A	ENST00000528667	ENSG00000116337	AMPD2	TRUE	TRUE
chr1	109627453	C	G	ENST00000528667	ENSG00000116337	AMPD2	TRUE	TRUE
chr1	109627463	C	T	ENST00000528667	ENSG00000116337	AMPD2	TRUE	TRUE
chr1	109627466	G	T	ENST00000528667	ENSG00000116337	AMPD2	TRUE	TRUE
chr1	109627519	G	A	ENST00000528667	ENSG00000116337	AMPD2	TRUE	FALSE
chr1	109627519	G	C	ENST00000528667	ENSG00000116337	AMPD2	TRUE	FALSE
chr1	109627519	G	T	ENST00000528667	ENSG00000116337	AMPD2	TRUE	FALSE
chr1	109627520	T	A	ENST00000528667	ENSG00000116337	AMPD2	TRUE	FALSE
chr1	109627520	T	C	ENST00000528667	ENSG00000116337	AMPD2	TRUE	FALSE
chr1	109627520	T	G	ENST00000528667	ENSG00000116337	AMPD2	TRUE	FALSE
chr1	109627772	A	C	ENST00000528667	ENSG00000116337	AMPD2	TRUE	FALSE
chr1	109627772	A	G	ENST00000528667	ENSG00000116337	AMPD2	TRUE	FALSE
chr1	109627772	A	T	ENST00000528667	ENSG00000116337	AMPD2	TRUE	FALSE
chr1	109627773	G	A	ENST00000528667	ENSG00000116337	AMPD2	TRUE	FALSE
chr1	109627773	G	C	ENST00000528667	ENSG00000116337	AMPD2	TRUE	FALSE
chr1	109627773	G	T	ENST00000528667	ENSG00000116337	AMPD2	TRUE	FALSE
chr1	109627775	A	T	ENST00000528667	ENSG00000116337	AMPD2	TRUE	TRUE
chr1	109627779	C	A	ENST00000528667	ENSG00000116337	AMPD2	TRUE	TRUE
chr1	109627779	C	G	ENST00000528667	ENSG00000116337	AMPD2	TRUE	TRUE
chr1	109627786	C	A	ENST00000528667	ENSG00000116337	AMPD2	TRUE	TRUE
chr1	109627789	C	A	ENST00000528667	ENSG00000116337	AMPD2	TRUE	TRUE
chr1	109627789	C	G	ENST00000528667	ENSG00000116337	AMPD2	TRUE	TRUE
chr1	109627799	C	T	ENST00000528667	ENSG00000116337	AMPD2	TRUE	TRUE
chr1	109627804	C	A	ENST00000528667	ENSG00000116337	AMPD2	TRUE	TRUE
chr1	109627804	C	G	ENST00000528667	ENSG00000116337	AMPD2	TRUE	TRUE
chr1	109627814	A	T	ENST00000528667	ENSG00000116337	AMPD2	TRUE	TRUE
chr1	109627820	C	T	ENST00000528667	ENSG00000116337	AMPD2	TRUE	TRUE
chr1	109627841	G	T	ENST00000528667	ENSG00000116337	AMPD2	TRUE	TRUE
chr1	109627847	A	T	ENST00000528667	ENSG00000116337	AMPD2	TRUE	TRUE
chr1	109627850	G	T	ENST00000528667	ENSG00000116337	AMPD2	TRUE	TRUE
chr1	109627862	C	T	ENST00000528667	ENSG00000116337	AMPD2	TRUE	TRUE
chr1	109627865	A	T	ENST00000528667	ENSG00000116337	AMPD2	TRUE	TRUE
chr1	109627868	A	T	ENST00000528667	ENSG00000116337	AMPD2	TRUE	TRUE
chr1	109627880	C	T	ENST00000528667	ENSG00000116337	AMPD2	TRUE	TRUE
chr1	109627891	C	A	ENST00000528667	ENSG00000116337	AMPD2	TRUE	TRUE
chr1	109627891	C	G	ENST00000528667	ENSG00000116337	AMPD2	TRUE	TRUE
chr1	109627901	A	T	ENST00000528667	ENSG00000116337	AMPD2	TRUE	TRUE
chr1	109627904	G	A	ENST00000528667	ENSG00000116337	AMPD2	TRUE	TRUE
chr1	109627904	G	C	ENST00000528667	ENSG00000116337	AMPD2	TRUE	TRUE
chr1	109627904	G	T	ENST00000528667	ENSG00000116337	AMPD2	TRUE	TRUE
chr1	109627905	T	A	ENST00000528667	ENSG00000116337	AMPD2	TRUE	FALSE
chr1	109627905	T	C	ENST00000528667	ENSG00000116337	AMPD2	TRUE	FALSE
chr1	109627905	T	G	ENST00000528667	ENSG00000116337	AMPD2	TRUE	FALSE
chr1	109628081	A	C	ENST00000528667	ENSG00000116337	AMPD2	TRUE	FALSE
chr1	109628081	A	G	ENST00000528667	ENSG00000116337	AMPD2	TRUE	FALSE
chr1	109628081	A	T	ENST00000528667	ENSG00000116337	AMPD2	TRUE	FALSE
chr1	109628082	G	A	ENST00000528667	ENSG00000116337	AMPD2	TRUE	FALSE
chr1	109628082	G	C	ENST00000528667	ENSG00000116337	AMPD2	TRUE	FALSE
chr1	109628082	G	T	ENST00000528667	ENSG00000116337	AMPD2	TRUE	FALSE
chr1	109628105	C	A	ENST00000528667	ENSG00000116337	AMPD2	TRUE	TRUE
chr1	109628112	C	A	ENST00000528667	ENSG00000116337	AMPD2	TRUE	TRUE
chr1	109628119	C	T	ENST00000528667	ENSG00000116337	AMPD2	TRUE	TRUE
chr1	109628122	A	T	ENST00000528667	ENSG00000116337	AMPD2	TRUE	TRUE
chr1	109628143	A	T	ENST00000528667	ENSG00000116337	AMPD2	TRUE	TRUE
chr1	109628155	A	T	ENST00000528667	ENSG00000116337	AMPD2	TRUE	TRUE
chr1	109628167	G	T	ENST00000528667	ENSG00000116337	AMPD2	TRUE	TRUE
chr1	109628170	G	T	ENST00000528667	ENSG00000116337	AMPD2	TRUE	TRUE
chr1	109628185	G	T	ENST00000528667	ENSG00000116337	AMPD2	TRUE	TRUE
chr1	109628188	C	T	ENST00000528667	ENSG00000116337	AMPD2	TRUE	TRUE
chr1	109628197	G	T	ENST00000528667	ENSG00000116337	AMPD2	TRUE	TRUE
chr1	109628200	C	T	ENST00000528667	ENSG00000116337	AMPD2	TRUE	TRUE
chr1	109628212	G	T	ENST00000528667	ENSG00000116337	AMPD2	TRUE	TRUE
chr1	109628221	G	T	ENST00000528667	ENSG00000116337	AMPD2	TRUE	TRUE
chr1	109628244	C	A	ENST00000528667	ENSG00000116337	AMPD2	TRUE	TRUE
chr1	109628244	C	G	ENST00000528667	ENSG00000116337	AMPD2	TRUE	TRUE
chr1	109628278	G	A	ENST00000528667	ENSG00000116337	AMPD2	TRUE	FALSE
chr1	109628278	G	C	ENST00000528667	ENSG00000116337	AMPD2	TRUE	FALSE
chr1	109628278	G	T	ENST00000528667	ENSG00000116337	AMPD2	TRUE	FALSE
chr1	109628279	T	A	ENST00000528667	ENSG00000116337	AMPD2	TRUE	FALSE
chr1	109628279	T	C	ENST00000528667	ENSG00000116337	AMPD2	TRUE	FALSE
chr1	109628279	T	G	ENST00000528667	ENSG00000116337	AMPD2	TRUE	FALSE
chr1	109628362	A	C	ENST00000528667	ENSG00000116337	AMPD2	TRUE	FALSE
chr1	109628362	A	G	ENST00000528667	ENSG00000116337	AMPD2	TRUE	FALSE
chr1	109628362	A	T	ENST00000528667	ENSG00000116337	AMPD2	TRUE	FALSE
chr1	109628363	G	A	ENST00000528667	ENSG00000116337	AMPD2	TRUE	FALSE
chr1	109628363	G	C	ENST00000528667	ENSG00000116337	AMPD2	TRUE	FALSE
chr1	109628363	G	T	ENST00000528667	ENSG00000116337	AMPD2	TRUE	FALSE
chr1	109628391	A	T	ENST00000528667	ENSG00000116337	AMPD2	TRUE	TRUE
chr1	109628403	A	T	ENST00000528667	ENSG00000116337	AMPD2	TRUE	TRUE
chr1	109628408	C	A	ENST00000528667	ENSG00000116337	AMPD2	TRUE	TRUE
chr1	109628408	C	G	ENST00000528667	ENSG00000116337	AMPD2	TRUE	TRUE
chr1	109628421	G	T	ENST00000528667	ENSG00000116337	AMPD2	TRUE	TRUE
chr1	109628433	C	T	ENST00000528667	ENSG00000116337	AMPD2	TRUE	TRUE
chr1	109628436	G	T	ENST00000528667	ENSG00000116337	AMPD2	TRUE	TRUE
chr1	109628448	A	T	ENST00000528667	ENSG00000116337	AMPD2	TRUE	TRUE
chr1	109628472	A	T	ENST00000528667	ENSG00000116337	AMPD2	TRUE	TRUE
chr1	109628477	C	A	ENST00000528667	ENSG00000116337	AMPD2	TRUE	TRUE
chr1	109628477	C	G	ENST00000528667	ENSG00000116337	AMPD2	TRUE	TRUE
chr1	109628493	A	T	ENST00000528667	ENSG00000116337	AMPD2	TRUE	TRUE
chr1	109628496	G	A	ENST00000528667	ENSG00000116337	AMPD2	TRUE	FALSE
chr1	109628496	G	C	ENST00000528667	ENSG00000116337	AMPD2	TRUE	TRUE
chr1	109628496	G	T	ENST00000528667	ENSG00000116337	AMPD2	TRUE	TRUE
chr1	109628497	T	A	ENST00000528667	ENSG00000116337	AMPD2	TRUE	TRUE
chr1	109628497	T	C	ENST00000528667	ENSG00000116337	AMPD2	FALSE	FALSE
chr1	109628497	T	G	ENST00000528667	ENSG00000116337	AMPD2	TRUE	TRUE
chr1	109628641	A	C	ENST00000528667	ENSG00000116337	AMPD2	TRUE	FALSE
chr1	109628641	A	G	ENST00000528667	ENSG00000116337	AMPD2	TRUE	FALSE
chr1	109628641	A	T	ENST00000528667	ENSG00000116337	AMPD2	TRUE	FALSE
chr1	109628642	G	A	ENST00000528667	ENSG00000116337	AMPD2	TRUE	FALSE
chr1	109628642	G	C	ENST00000528667	ENSG00000116337	AMPD2	TRUE	FALSE
chr1	109628642	G	T	ENST00000528667	ENSG00000116337	AMPD2	TRUE	FALSE
chr1	109628643	G	T	ENST00000528667	ENSG00000116337	AMPD2	TRUE	TRUE
chr1	109628653	C	A	ENST00000528667	ENSG00000116337	AMPD2	TRUE	TRUE
chr1	109628653	C	G	ENST00000528667	ENSG00000116337	AMPD2	TRUE	TRUE
chr1	109628661	G	T	ENST00000528667	ENSG00000116337	AMPD2	TRUE	TRUE
chr1	109628664	G	T	ENST00000528667	ENSG00000116337	AMPD2	TRUE	TRUE
chr1	109628670	A	T	ENST00000528667	ENSG00000116337	AMPD2	TRUE	TRUE
chr1	109628675	C	A	ENST00000528667	ENSG00000116337	AMPD2	TRUE	TRUE
chr1	109628675	C	G	ENST00000528667	ENSG00000116337	AMPD2	TRUE	TRUE
chr1	109628676	C	T	ENST00000528667	ENSG00000116337	AMPD2	TRUE	TRUE
chr1	109628685	G	T	ENST00000528667	ENSG00000116337	AMPD2	TRUE	TRUE
chr1	109628705	C	A	ENST00000528667	ENSG00000116337	AMPD2	TRUE	TRUE
chr1	109628705	C	G	ENST00000528667	ENSG00000116337	AMPD2	TRUE	TRUE
chr1	109628713	C	A	ENST00000528667	ENSG00000116337	AMPD2	TRUE	TRUE
chr1	109628721	G	T	ENST00000528667	ENSG00000116337	AMPD2	TRUE	TRUE
chr1	109628725	G	A	ENST00000528667	ENSG00000116337	AMPD2	TRUE	TRUE
chr1	109628726	G	A	ENST00000528667	ENSG00000116337	AMPD2	TRUE	TRUE
chr1	109628730	A	T	ENST00000528667	ENSG00000116337	AMPD2	TRUE	TRUE
chr1	109628743	G	A	ENST00000528667	ENSG00000116337	AMPD2	TRUE	TRUE
chr1	109628744	G	A	ENST00000528667	ENSG00000116337	AMPD2	TRUE	TRUE
chr1	109628782	G	A	ENST00000528667	ENSG00000116337	AMPD2	TRUE	TRUE
chr1	109628783	G	A	ENST00000528667	ENSG00000116337	AMPD2	TRUE	TRUE
chr1	109628790	C	T	ENST00000528667	ENSG00000116337	AMPD2	TRUE	TRUE
chr1	109628807	G	A	ENST00000528667	ENSG00000116337	AMPD2	TRUE	FALSE
chr1	109628807	G	C	ENST00000528667	ENSG00000116337	AMPD2	TRUE	TRUE
chr1	109628807	G	T	ENST00000528667	ENSG00000116337	AMPD2	TRUE	FALSE
chr1	109628808	T	A	ENST00000528667	ENSG00000116337	AMPD2	TRUE	FALSE
chr1	109628808	T	C	ENST00000528667	ENSG00000116337	AMPD2	TRUE	FALSE
chr1	109628808	T	G	ENST00000528667	ENSG00000116337	AMPD2	TRUE	FALSE
chr1	109629107	A	C	ENST00000528667	ENSG00000116337	AMPD2	TRUE	TRUE
chr1	109629107	A	G	ENST00000528667	ENSG00000116337	AMPD2	TRUE	FALSE
chr1	109629107	A	T	ENST00000528667	ENSG00000116337	AMPD2	TRUE	TRUE
chr1	109629108	G	A	ENST00000528667	ENSG00000116337	AMPD2	TRUE	TRUE
chr1	109629108	G	C	ENST00000528667	ENSG00000116337	AMPD2	TRUE	FALSE
chr1	109629108	G	T	ENST00000528667	ENSG00000116337	AMPD2	TRUE	TRUE
chr1	109629118	C	A	ENST00000528667	ENSG00000116337	AMPD2	TRUE	TRUE
chr1	109629118	C	G	ENST00000528667	ENSG00000116337	AMPD2	TRUE	TRUE
chr1	109629125	A	T	ENST00000528667	ENSG00000116337	AMPD2	TRUE	TRUE
chr1	109629131	C	T	ENST00000528667	ENSG00000116337	AMPD2	TRUE	TRUE
chr1	109629146	C	T	ENST00000528667	ENSG00000116337	AMPD2	TRUE	TRUE
chr1	109629149	G	T	ENST00000528667	ENSG00000116337	AMPD2	TRUE	TRUE
chr1	109629158	G	T	ENST00000528667	ENSG00000116337	AMPD2	TRUE	TRUE
chr1	109629182	G	T	ENST00000528667	ENSG00000116337	AMPD2	TRUE	TRUE
chr1	109629212	G	T	ENST00000528667	ENSG00000116337	AMPD2	TRUE	TRUE
chr1	109629228	T	A	ENST00000528667	ENSG00000116337	AMPD2	TRUE	TRUE
chr1	109629228	T	G	ENST00000528667	ENSG00000116337	AMPD2	TRUE	TRUE
chr1	109629230	G	T	ENST00000528667	ENSG00000116337	AMPD2	TRUE	TRUE
chr1	109629236	G	A	ENST00000528667	ENSG00000116337	AMPD2	TRUE	FALSE
chr1	109629236	G	C	ENST00000528667	ENSG00000116337	AMPD2	TRUE	FALSE
chr1	109629236	G	T	ENST00000528667	ENSG00000116337	AMPD2	TRUE	FALSE
chr1	109629237	T	A	ENST00000528667	ENSG00000116337	AMPD2	TRUE	FALSE
chr1	109629237	T	C	ENST00000528667	ENSG00000116337	AMPD2	TRUE	FALSE
chr1	109629237	T	G	ENST00000528667	ENSG00000116337	AMPD2	TRUE	FALSE
chr1	109629325	A	C	ENST00000528667	ENSG00000116337	AMPD2	TRUE	FALSE
chr1	109629325	A	G	ENST00000528667	ENSG00000116337	AMPD2	TRUE	FALSE
chr1	109629325	A	T	ENST00000528667	ENSG00000116337	AMPD2	TRUE	FALSE
chr1	109629326	G	A	ENST00000528667	ENSG00000116337	AMPD2	TRUE	FALSE
chr1	109629326	G	C	ENST00000528667	ENSG00000116337	AMPD2	TRUE	FALSE
chr1	109629326	G	T	ENST00000528667	ENSG00000116337	AMPD2	TRUE	FALSE
chr1	109629354	G	T	ENST00000528667	ENSG00000116337	AMPD2	TRUE	TRUE
chr1	109629360	A	T	ENST00000528667	ENSG00000116337	AMPD2	TRUE	TRUE
chr1	109629366	G	T	ENST00000528667	ENSG00000116337	AMPD2	TRUE	TRUE
chr1	109629387	G	T	ENST00000528667	ENSG00000116337	AMPD2	TRUE	TRUE
chr1	109629402	G	T	ENST00000528667	ENSG00000116337	AMPD2	TRUE	TRUE
chr1	109629409	G	A	ENST00000528667	ENSG00000116337	AMPD2	TRUE	TRUE
chr1	109629410	G	A	ENST00000528667	ENSG00000116337	AMPD2	TRUE	TRUE
chr1	109629414	G	T	ENST00000528667	ENSG00000116337	AMPD2	TRUE	TRUE
chr1	109629417	G	T	ENST00000528667	ENSG00000116337	AMPD2	TRUE	TRUE
chr1	109629434	T	A	ENST00000528667	ENSG00000116337	AMPD2	TRUE	TRUE
chr1	109629434	T	G	ENST00000528667	ENSG00000116337	AMPD2	TRUE	TRUE
chr1	109629440	C	A	ENST00000528667	ENSG00000116337	AMPD2	TRUE	TRUE
chr1	109629440	C	G	ENST00000528667	ENSG00000116337	AMPD2	TRUE	TRUE
chr1	109629443	C	A	ENST00000528667	ENSG00000116337	AMPD2	TRUE	TRUE
chr1	109629443	C	G	ENST00000528667	ENSG00000116337	AMPD2	TRUE	TRUE
chr1	109629449	C	A	ENST00000528667	ENSG00000116337	AMPD2	TRUE	TRUE
chr1	109629449	C	G	ENST00000528667	ENSG00000116337	AMPD2	TRUE	TRUE
chr1	109629452	C	A	ENST00000528667	ENSG00000116337	AMPD2	TRUE	TRUE
chr1	109629452	C	G	ENST00000528667	ENSG00000116337	AMPD2	TRUE	TRUE
chr1	109629475	T	A	ENST00000528667	ENSG00000116337	AMPD2	TRUE	TRUE
chr1	109629491	G	A	ENST00000528667	ENSG00000116337	AMPD2	TRUE	FALSE
chr1	109629491	G	C	ENST00000528667	ENSG00000116337	AMPD2	TRUE	FALSE
chr1	109629491	G	T	ENST00000528667	ENSG00000116337	AMPD2	TRUE	FALSE
chr1	109629492	T	A	ENST00000528667	ENSG00000116337	AMPD2	TRUE	FALSE
chr1	109629492	T	C	ENST00000528667	ENSG00000116337	AMPD2	TRUE	FALSE
chr1	109629492	T	G	ENST00000528667	ENSG00000116337	AMPD2	TRUE	FALSE
chr1	109629794	A	C	ENST00000528667	ENSG00000116337	AMPD2	TRUE	FALSE
chr1	109629794	A	G	ENST00000528667	ENSG00000116337	AMPD2	TRUE	FALSE
chr1	109629794	A	T	ENST00000528667	ENSG00000116337	AMPD2	TRUE	FALSE
chr1	109629795	G	A	ENST00000528667	ENSG00000116337	AMPD2	TRUE	FALSE
chr1	109629795	G	C	ENST00000528667	ENSG00000116337	AMPD2	TRUE	FALSE
chr1	109629795	G	T	ENST00000528667	ENSG00000116337	AMPD2	TRUE	FALSE
chr1	109629797	C	T	ENST00000528667	ENSG00000116337	AMPD2
chr1	109629835	T	A	ENST00000528667	ENSG00000116337	AMPD2	TRUE	TRUE
chr1	109629839	G	T	ENST00000528667	ENSG00000116337	AMPD2	TRUE	TRUE
chr1	109629867	C	A	ENST00000528667	ENSG00000116337	AMPD2	TRUE	TRUE
chr1	109629867	C	G	ENST00000528667	ENSG00000116337	AMPD2	TRUE	TRUE
chr1	109629884	G	T	ENST00000528667	ENSG00000116337	AMPD2	TRUE	TRUE
chr1	109629914	A	T	ENST00000528667	ENSG00000116337	AMPD2	TRUE	TRUE
chr1	109629917	G	A	ENST00000528667	ENSG00000116337	AMPD2	TRUE	FALSE
chr1	109629917	G	C	ENST00000528667	ENSG00000116337	AMPD2	TRUE	FALSE
chr1	109629917	G	T	ENST00000528667	ENSG00000116337	AMPD2	TRUE	FALSE
chr1	109629918	T	A	ENST00000528667	ENSG00000116337	AMPD2	TRUE	FALSE
chr1	109629918	T	C	ENST00000528667	ENSG00000116337	AMPD2	TRUE	FALSE
chr1	109629918	T	G	ENST00000528667	ENSG00000116337	AMPD2	TRUE	FALSE
chr1	109630231	A	C	ENST00000528667	ENSG00000116337	AMPD2	TRUE	FALSE
chr1	109630231	A	G	ENST00000528667	ENSG00000116337	AMPD2	TRUE	FALSE
chr1	109630231	A	T	ENST00000528667	ENSG00000116337	AMPD2	TRUE	FALSE
chr1	109630232	G	A	ENST00000528667	ENSG00000116337	AMPD2	TRUE	FALSE
chr1	109630232	G	C	ENST00000528667	ENSG00000116337	AMPD2	TRUE	FALSE
chr1	109630232	G	T	ENST00000528667	ENSG00000116337	AMPD2	TRUE	FALSE
chr1	109630245	C	T	ENST00000528667	ENSG00000116337	AMPD2	TRUE	TRUE
chr1	109630250	C	A	ENST00000528667	ENSG00000116337	AMPD2	TRUE	TRUE
chr1	109630250	C	G	ENST00000528667	ENSG00000116337	AMPD2	TRUE	TRUE
chr1	109630256	C	A	ENST00000528667	ENSG00000116337	AMPD2	TRUE	TRUE
chr1	109630256	C	G	ENST00000528667	ENSG00000116337	AMPD2	TRUE	TRUE
chr1	109630259	C	A	ENST00000528667	ENSG00000116337	AMPD2	TRUE	TRUE
chr1	109630259	C	G	ENST00000528667	ENSG00000116337	AMPD2	TRUE	TRUE
chr1	109630266	C	T	ENST00000528667	ENSG00000116337	AMPD2	TRUE	TRUE
chr1	109630319	T	A	ENST00000528667	ENSG00000116337	AMPD2	TRUE	TRUE
chr1	109630319	T	G	ENST00000528667	ENSG00000116337	AMPD2	TRUE	TRUE
chr1	109630338	G	T	ENST00000528667	ENSG00000116337	AMPD2	TRUE	TRUE
chr1	109630343	C	A	ENST00000528667	ENSG00000116337	AMPD2	TRUE	TRUE
chr1	109630343	C	G	ENST00000528667	ENSG00000116337	AMPD2	TRUE	TRUE
chr1	109630387	T	A	ENST00000528667	ENSG00000116337	AMPD2	TRUE	TRUE
chr1	109630389	C	T	ENST00000528667	ENSG00000116337	AMPD2	TRUE	TRUE
chr1	109630404	A	T	ENST00000528667	ENSG00000116337	AMPD2
chr1	109630407	G	A	ENST00000528667	ENSG00000116337	AMPD2	TRUE	FALSE
chr1	109630407	G	C	ENST00000528667	ENSG00000116337	AMPD2	TRUE	FALSE
chr1	109630407	G	T	ENST00000528667	ENSG00000116337	AMPD2	TRUE	FALSE
chr1	109630408	T	A	ENST00000528667	ENSG00000116337	AMPD2	TRUE	FALSE
chr1	109630408	T	C	ENST00000528667	ENSG00000116337	AMPD2	TRUE	FALSE
chr1	109630408	T	G	ENST00000528667	ENSG00000116337	AMPD2	TRUE	FALSE
chr1	109630681	A	C	ENST00000528667	ENSG00000116337	AMPD2	TRUE	FALSE
chr1	109630681	A	G	ENST00000528667	ENSG00000116337	AMPD2	TRUE	FALSE
chr1	109630681	A	T	ENST00000528667	ENSG00000116337	AMPD2	TRUE	FALSE
chr1	109630682	G	A	ENST00000528667	ENSG00000116337	AMPD2	TRUE	FALSE
chr1	109630682	G	C	ENST00000528667	ENSG00000116337	AMPD2	TRUE	FALSE
chr1	109630682	G	T	ENST00000528667	ENSG00000116337	AMPD2	TRUE	FALSE
chr1	109630683	G	T	ENST00000528667	ENSG00000116337	AMPD2	TRUE	TRUE
chr1	109630695	G	T	ENST00000528667	ENSG00000116337	AMPD2	TRUE	TRUE
chr1	109630698	G	T	ENST00000528667	ENSG00000116337	AMPD2	TRUE	TRUE
chr1	109630703	C	A	ENST00000528667	ENSG00000116337	AMPD2	TRUE	TRUE
chr1	109630703	C	G	ENST00000528667	ENSG00000116337	AMPD2	TRUE	TRUE
chr1	109630716	C	T	ENST00000528667	ENSG00000116337	AMPD2	TRUE	TRUE
chr1	109630723	G	A	ENST00000528667	ENSG00000116337	AMPD2	TRUE	TRUE
chr1	109630724	G	A	ENST00000528667	ENSG00000116337	AMPD2	TRUE	TRUE
chr1	109630725	A	T	ENST00000528667	ENSG00000116337	AMPD2	TRUE	TRUE
chr1	109630739	C	A	ENST00000528667	ENSG00000116337	AMPD2	TRUE	TRUE
chr1	109630748	T	A	ENST00000528667	ENSG00000116337	AMPD2	FALSE	FALSE
chr1	109630749	G	T	ENST00000528667	ENSG00000116337	AMPD2	FALSE	FALSE
chr1	109630786	C	A	ENST00000528667	ENSG00000116337	AMPD2	FALSE	FALSE
chr1	109630791	A	T	ENST00000528667	ENSG00000116337	AMPD2	FALSE	FALSE
chr1	109630794	G	A	ENST00000528667	ENSG00000116337	AMPD2	TRUE	FALSE
chr1	109630794	G	C	ENST00000528667	ENSG00000116337	AMPD2	TRUE	FALSE
chr1	109630794	G	T	ENST00000528667	ENSG00000116337	AMPD2	TRUE	FALSE
chr1	109630795	T	A	ENST00000528667	ENSG00000116337	AMPD2	TRUE	FALSE
chr1	109630795	T	C	ENST00000528667	ENSG00000116337	AMPD2	TRUE	FALSE
chr1	109630795	T	G	ENST00000528667	ENSG00000116337	AMPD2	TRUE	FALSE
chr1	109630941	A	C	ENST00000528667	ENSG00000116337	AMPD2	TRUE	FALSE
chr1	109630941	A	G	ENST00000528667	ENSG00000116337	AMPD2	TRUE	FALSE
chr1	109630941	A	T	ENST00000528667	ENSG00000116337	AMPD2	TRUE	FALSE
chr1	109630942	G	A	ENST00000528667	ENSG00000116337	AMPD2	TRUE	FALSE
chr1	109630942	G	C	ENST00000528667	ENSG00000116337	AMPD2	TRUE	FALSE
chr1	109630942	G	T	ENST00000528667	ENSG00000116337	AMPD2	TRUE	FALSE
chr1	109630946	A	T	ENST00000528667	ENSG00000116337	AMPD2	FALSE	FALSE
chr1	109630956	G	A	ENST00000528667	ENSG00000116337	AMPD2	FALSE	FALSE
chr1	109630957	G	A	ENST00000528667	ENSG00000116337	AMPD2	FALSE	FALSE
chr1	109630961	G	T	ENST00000528667	ENSG00000116337	AMPD2	FALSE	FALSE
chr1	109630972	T	A	ENST00000528667	ENSG00000116337	AMPD2	FALSE	FALSE
chr1	109630972	T	G	ENST00000528667	ENSG00000116337	AMPD2	FALSE	FALSE
chr1	109630976	A	T	ENST00000528667	ENSG00000116337	AMPD2	FALSE	FALSE
chr1	109630979	G	T	ENST00000528667	ENSG00000116337	AMPD2	FALSE	FALSE
chr1	109630988	G	T	ENST00000528667	ENSG00000116337	AMPD2	FALSE	FALSE
chr1	109631038	C	A	ENST00000528667	ENSG00000116337	AMPD2	FALSE	FALSE
chr1	109631038	C	G	ENST00000528667	ENSG00000116337	AMPD2	FALSE	FALSE
chr1	109631044	C	A	ENST00000528667	ENSG00000116337	AMPD2	FALSE	FALSE
chr1	109631044	C	G	ENST00000528667	ENSG00000116337	AMPD2	FALSE	FALSE
chr1	109631045	G	T	ENST00000528667	ENSG00000116337	AMPD2	FALSE	FALSE
chr1	109631056	C	A	ENST00000528667	ENSG00000116337	AMPD2	FALSE	FALSE
chr1	109631057	C	T	ENST00000528667	ENSG00000116337	AMPD2	FALSE	FALSE
chr1	109631060	G	T	ENST00000528667	ENSG00000116337	AMPD2	FALSE	FALSE
chr1	109631078	C	T	ENST00000528667	ENSG00000116337	AMPD2	FALSE	FALSE
chr1	109631087	C	T	ENST00000528667	ENSG00000116337	AMPD2	FALSE	FALSE
chr1	109631093	G	T	ENST00000528667	ENSG00000116337	AMPD2	FALSE	FALSE
chr1	109631102	G	T	ENST00000528667	ENSG00000116337	AMPD2	FALSE	FALSE
chr1	109631114	G	T	ENST00000528667	ENSG00000116337	AMPD2	FALSE	FALSE
chr1	109631117	G	T	ENST00000528667	ENSG00000116337	AMPD2	FALSE	FALSE
chr1	109631147	C	T	ENST00000528667	ENSG00000116337	AMPD2	FALSE	FALSE
chr1	109656410	C	A	ENST00000369836	ENSG00000168765	GSTM4	FALSE	FALSE
chr1	109656410	C	G	ENST00000369836	ENSG00000168765	GSTM4	FALSE	FALSE
chr1	109656412	G	A	ENST00000369836	ENSG00000168765	GSTM4	FALSE	FALSE
chr1	109656413	G	A	ENST00000369836	ENSG00000168765	GSTM4	FALSE	FALSE
chr1	109656426	G	A	ENST00000369836	ENSG00000168765	GSTM4	TRUE	FALSE
chr1	109656426	G	C	ENST00000369836	ENSG00000168765	GSTM4	TRUE	FALSE
chr1	109656426	G	T	ENST00000369836	ENSG00000168765	GSTM4	TRUE	FALSE
chr1	109656427	T	A	ENST00000369836	ENSG00000168765	GSTM4	TRUE	FALSE
chr1	109656427	T	C	ENST00000369836	ENSG00000168765	GSTM4	TRUE	FALSE
chr1	109656427	T	G	ENST00000369836	ENSG00000168765	GSTM4	TRUE	FALSE
chr1	109656710	A	C	ENST00000369836	ENSG00000168765	GSTM4	TRUE	FALSE
chr1	109656710	A	G	ENST00000369836	ENSG00000168765	GSTM4	TRUE	FALSE
chr1	109656710	A	T	ENST00000369836	ENSG00000168765	GSTM4	TRUE	FALSE
chr1	109656711	G	A	ENST00000369836	ENSG00000168765	GSTM4	TRUE	FALSE
chr1	109656711	G	C	ENST00000369836	ENSG00000168765	GSTM4	TRUE	FALSE
chr1	109656711	G	T	ENST00000369836	ENSG00000168765	GSTM4	TRUE	FALSE
chr1	109656739	G	T	ENST00000369836	ENSG00000168765	GSTM4	TRUE	FALSE
chr1	109656744	C	A	ENST00000369836	ENSG00000168765	GSTM4	TRUE	FALSE
chr1	109656744	C	G	ENST00000369836	ENSG00000168765	GSTM4	TRUE	FALSE
chr1	109656752	C	A	ENST00000369836	ENSG00000168765	GSTM4	TRUE	TRUE
chr1	109656752	C	G	ENST00000369836	ENSG00000168765	GSTM4	TRUE	TRUE
chr1	109656759	C	A	ENST00000369836	ENSG00000168765	GSTM4	TRUE	TRUE
chr1	109656759	C	G	ENST00000369836	ENSG00000168765	GSTM4	TRUE	TRUE
chr1	109656760	G	T	ENST00000369836	ENSG00000168765	GSTM4	TRUE	TRUE
chr1	109656763	G	T	ENST00000369836	ENSG00000168765	GSTM4	TRUE	TRUE
chr1	109656766	A	T	ENST00000369836	ENSG00000168765	GSTM4	TRUE	TRUE
chr1	109656769	A	T	ENST00000369836	ENSG00000168765	GSTM4	TRUE	TRUE
chr1	109656774	T	A	ENST00000369836	ENSG00000168765	GSTM4	TRUE	TRUE
chr1	109656774	T	G	ENST00000369836	ENSG00000168765	GSTM4	TRUE	TRUE
chr1	109656788	G	A	ENST00000369836	ENSG00000168765	GSTM4	FALSE	FALSE
chr1	109656788	G	C	ENST00000369836	ENSG00000168765	GSTM4	FALSE	FALSE
chr1	109656788	G	T	ENST00000369836	ENSG00000168765	GSTM4	FALSE	FALSE
chr1	109656789	T	A	ENST00000369836	ENSG00000168765	GSTM4	FALSE	FALSE
chr1	109656789	T	C	ENST00000369836	ENSG00000168765	GSTM4	FALSE	FALSE
chr1	109656789	T	G	ENST00000369836	ENSG00000168765	GSTM4	FALSE	FALSE
chr1	109657213	A	C	ENST00000369836	ENSG00000168765	GSTM4	TRUE	FALSE
chr1	109657213	A	G	ENST00000369836	ENSG00000168765	GSTM4	TRUE	FALSE
chr1	109657213	A	T	ENST00000369836	ENSG00000168765	GSTM4	TRUE	FALSE
chr1	109657214	G	A	ENST00000369836	ENSG00000168765	GSTM4	TRUE	FALSE
chr1	109657214	G	C	ENST00000369836	ENSG00000168765	GSTM4	TRUE	FALSE
chr1	109657214	G	T	ENST00000369836	ENSG00000168765	GSTM4	TRUE	FALSE
chr1	109657225	T	A	ENST00000369836	ENSG00000168765	GSTM4
chr1	109657225	T	G	ENST00000369836	ENSG00000168765	GSTM4
chr1	109657229	A	T	ENST00000369836	ENSG00000168765	GSTM4
chr1	109657235	C	T	ENST00000369836	ENSG00000168765	GSTM4
chr1	109657239	G	A	ENST00000369836	ENSG00000168765	GSTM4
chr1	109657240	G	A	ENST00000369836	ENSG00000168765	GSTM4
chr1	109657247	G	T	ENST00000369836	ENSG00000168765	GSTM4
chr1	109657250	A	T	ENST00000369836	ENSG00000168765	GSTM4
chr1	109657256	A	T	ENST00000369836	ENSG00000168765	GSTM4
chr1	109657280	G	A	ENST00000369836	ENSG00000168765	GSTM4	TRUE	FALSE
chr1	109657280	G	C	ENST00000369836	ENSG00000168765	GSTM4	TRUE	FALSE
chr1	109657280	G	T	ENST00000369836	ENSG00000168765	GSTM4	TRUE	FALSE
chr1	109657281	T	A	ENST00000369836	ENSG00000168765	GSTM4	TRUE	FALSE
chr1	109657281	T	C	ENST00000369836	ENSG00000168765	GSTM4	TRUE	FALSE
chr1	109657281	T	G	ENST00000369836	ENSG00000168765	GSTM4	TRUE	FALSE
chr1	109657588	A	C	ENST00000369836	ENSG00000168765	GSTM4	TRUE	FALSE
chr1	109657588	A	G	ENST00000369836	ENSG00000168765	GSTM4	TRUE	FALSE
chr1	109657588	A	T	ENST00000369836	ENSG00000168765	GSTM4	TRUE	FALSE
chr1	109657589	G	A	ENST00000369836	ENSG00000168765	GSTM4	TRUE	FALSE
chr1	109657589	G	C	ENST00000369836	ENSG00000168765	GSTM4	TRUE	FALSE
chr1	109657589	G	T	ENST00000369836	ENSG00000168765	GSTM4	TRUE	FALSE
chr1	109657598	C	A	ENST00000369836	ENSG00000168765	GSTM4	TRUE	TRUE
chr1	109657598	C	G	ENST00000369836	ENSG00000168765	GSTM4	TRUE	TRUE
chr1	109657600	T	A	ENST00000369836	ENSG00000168765	GSTM4	TRUE	TRUE
chr1	109657617	A	T	ENST00000369836	ENSG00000168765	GSTM4	TRUE	TRUE
chr1	109657626	C	T	ENST00000369836	ENSG00000168765	GSTM4	TRUE	TRUE
chr1	109657646	C	A	ENST00000369836	ENSG00000168765	GSTM4	TRUE	TRUE
chr1	109657649	C	A	ENST00000369836	ENSG00000168765	GSTM4	TRUE	TRUE
chr1	109657649	C	G	ENST00000369836	ENSG00000168765	GSTM4	TRUE	TRUE
chr1	109657659	A	T	ENST00000369836	ENSG00000168765	GSTM4	TRUE	TRUE
chr1	109657672	G	A	ENST00000369836	ENSG00000168765	GSTM4	TRUE	FALSE
chr1	109657672	G	C	ENST00000369836	ENSG00000168765	GSTM4	TRUE	FALSE
chr1	109657672	G	T	ENST00000369836	ENSG00000168765	GSTM4	TRUE	FALSE
chr1	109657673	T	A	ENST00000369836	ENSG00000168765	GSTM4	TRUE	TRUE
chr1	109657673	T	C	ENST00000369836	ENSG00000168765	GSTM4	TRUE	FALSE
chr1	109657673	T	G	ENST00000369836	ENSG00000168765	GSTM4	TRUE	FALSE
chr1	109657770	A	C	ENST00000369836	ENSG00000168765	GSTM4	TRUE	FALSE
chr1	109657770	A	G	ENST00000369836	ENSG00000168765	GSTM4	TRUE	FALSE
chr1	109657770	A	T	ENST00000369836	ENSG00000168765	GSTM4	TRUE	FALSE
chr1	109657771	G	A	ENST00000369836	ENSG00000168765	GSTM4	TRUE	FALSE
chr1	109657771	G	C	ENST00000369836	ENSG00000168765	GSTM4	TRUE	FALSE
chr1	109657771	G	T	ENST00000369836	ENSG00000168765	GSTM4	TRUE	FALSE
chr1	109657773	T	A	ENST00000369836	ENSG00000168765	GSTM4	TRUE	TRUE
chr1	109657777	G	T	ENST00000369836	ENSG00000168765	GSTM4	TRUE	TRUE
chr1	109657783	G	T	ENST00000369836	ENSG00000168765	GSTM4	TRUE	TRUE
chr1	109657786	G	T	ENST00000369836	ENSG00000168765	GSTM4	TRUE	TRUE
chr1	109657789	G	T	ENST00000369836	ENSG00000168765	GSTM4	TRUE	TRUE
chr1	109657792	A	T	ENST00000369836	ENSG00000168765	GSTM4	TRUE	TRUE
chr1	109657811	T	A	ENST00000369836	ENSG00000168765	GSTM4	TRUE	TRUE
chr1	109657813	G	T	ENST00000369836	ENSG00000168765	GSTM4	TRUE	TRUE
chr1	109657819	C	T	ENST00000369836	ENSG00000168765	GSTM4	TRUE	TRUE
chr1	109657840	C	T	ENST00000369836	ENSG00000168765	GSTM4	TRUE	TRUE
chr1	109657849	A	T	ENST00000369836	ENSG00000168765	GSTM4	TRUE	TRUE
chr1	109657857	C	A	ENST00000369836	ENSG00000168765	GSTM4	TRUE	TRUE
chr1	109657860	C	A	ENST00000369836	ENSG00000168765	GSTM4	TRUE	TRUE
chr1	109657860	C	G	ENST00000369836	ENSG00000168765	GSTM4	TRUE	TRUE
chr1	109657873	G	A	ENST00000369836	ENSG00000168765	GSTM4	TRUE	FALSE
chr1	109657873	G	C	ENST00000369836	ENSG00000168765	GSTM4	TRUE	FALSE
chr1	109657873	G	T	ENST00000369836	ENSG00000168765	GSTM4	TRUE	FALSE
chr1	109657874	T	A	ENST00000369836	ENSG00000168765	GSTM4	TRUE	FALSE
chr1	109657874	T	C	ENST00000369836	ENSG00000168765	GSTM4	TRUE	FALSE
chr1	109657874	T	G	ENST00000369836	ENSG00000168765	GSTM4	TRUE	FALSE
chr1	109658812	A	C	ENST00000369836	ENSG00000168765	GSTM4	TRUE	FALSE
chr1	109658812	A	G	ENST00000369836	ENSG00000168765	GSTM4	TRUE	FALSE
chr1	109658812	A	T	ENST00000369836	ENSG00000168765	GSTM4	TRUE	FALSE
chr1	109658813	G	A	ENST00000369836	ENSG00000168765	GSTM4	TRUE	FALSE
chr1	109658813	G	C	ENST00000369836	ENSG00000168765	GSTM4	TRUE	FALSE
chr1	109658813	G	T	ENST00000369836	ENSG00000168765	GSTM4	TRUE	FALSE
chr1	109658814	G	T	ENST00000369836	ENSG00000168765	GSTM4	TRUE	TRUE
chr1	109658817	A	T	ENST00000369836	ENSG00000168765	GSTM4	TRUE	TRUE
chr1	109658823	A	T	ENST00000369836	ENSG00000168765	GSTM4	TRUE	TRUE
chr1	109658829	G	T	ENST00000369836	ENSG00000168765	GSTM4	TRUE	TRUE
chr1	109658834	C	A	ENST00000369836	ENSG00000168765	GSTM4	TRUE	TRUE
chr1	109658834	C	G	ENST00000369836	ENSG00000168765	GSTM4	TRUE	TRUE
chr1	109658836	T	A	ENST00000369836	ENSG00000168765	GSTM4	TRUE	TRUE
chr1	109658838	G	T	ENST00000369836	ENSG00000168765	GSTM4	TRUE	TRUE
chr1	109658841	G	T	ENST00000369836	ENSG00000168765	GSTM4	TRUE	TRUE
chr1	109658859	C	T	ENST00000369836	ENSG00000168765	GSTM4	TRUE	TRUE
chr1	109658869	C	A	ENST00000369836	ENSG00000168765	GSTM4	TRUE	TRUE
chr1	109658869	C	G	ENST00000369836	ENSG00000168765	GSTM4	TRUE	TRUE
chr1	109658871	C	T	ENST00000369836	ENSG00000168765	GSTM4	TRUE	TRUE
chr1	109658883	A	T	ENST00000369836	ENSG00000168765	GSTM4	TRUE	TRUE
chr1	109658893	G	A	ENST00000369836	ENSG00000168765	GSTM4	TRUE	TRUE
chr1	109658894	G	A	ENST00000369836	ENSG00000168765	GSTM4	TRUE	TRUE
chr1	109658901	G	T	ENST00000369836	ENSG00000168765	GSTM4	TRUE	TRUE
chr1	109658907	A	T	ENST00000369836	ENSG00000168765	GSTM4	TRUE	TRUE
chr1	109658910	G	A	ENST00000369836	ENSG00000168765	GSTM4	TRUE	FALSE
chr1	109658910	G	C	ENST00000369836	ENSG00000168765	GSTM4	TRUE	FALSE
chr1	109658910	G	T	ENST00000369836	ENSG00000168765	GSTM4	TRUE	FALSE
chr1	109658911	T	A	ENST00000369836	ENSG00000168765	GSTM4	TRUE	FALSE
chr1	109658911	T	C	ENST00000369836	ENSG00000168765	GSTM4	TRUE	FALSE
chr1	109658911	T	G	ENST00000369836	ENSG00000168765	GSTM4	TRUE	FALSE
chr1	109658998	A	C	ENST00000369836	ENSG00000168765	GSTM4	TRUE	FALSE
chr1	109658998	A	G	ENST00000369836	ENSG00000168765	GSTM4	TRUE	FALSE
chr1	109658998	A	T	ENST00000369836	ENSG00000168765	GSTM4	TRUE	FALSE
chr1	109658999	G	A	ENST00000369836	ENSG00000168765	GSTM4	TRUE	FALSE
chr1	109658999	G	C	ENST00000369836	ENSG00000168765	GSTM4	TRUE	FALSE
chr1	109658999	G	T	ENST00000369836	ENSG00000168765	GSTM4	TRUE	FALSE
chr1	109659026	T	A	ENST00000369836	ENSG00000168765	GSTM4
chr1	109659026	T	G	ENST00000369836	ENSG00000168765	GSTM4
chr1	109659054	G	T	ENST00000369836	ENSG00000168765	GSTM4
chr1	109659065	C	A	ENST00000369836	ENSG00000168765	GSTM4
chr1	109659067	T	A	ENST00000369836	ENSG00000168765	GSTM4
chr1	109659087	A	T	ENST00000369836	ENSG00000168765	GSTM4
chr1	109659108	G	T	ENST00000369836	ENSG00000168765	GSTM4
chr1	109659111	G	A	ENST00000369836	ENSG00000168765	GSTM4	TRUE	FALSE
chr1	109659111	G	C	ENST00000369836	ENSG00000168765	GSTM4	TRUE	FALSE
chr1	109659111	G	T	ENST00000369836	ENSG00000168765	GSTM4	TRUE	FALSE
chr1	109659112	T	A	ENST00000369836	ENSG00000168765	GSTM4	TRUE	FALSE
chr1	109659112	T	C	ENST00000369836	ENSG00000168765	GSTM4	TRUE	FALSE
chr1	109659112	T	G	ENST00000369836	ENSG00000168765	GSTM4	TRUE	FALSE
chr1	109661163	A	C	ENST00000369836	ENSG00000168765	GSTM4	FALSE	FALSE
chr1	109661163	A	G	ENST00000369836	ENSG00000168765	GSTM4	FALSE	FALSE
chr1	109661163	A	T	ENST00000369836	ENSG00000168765	GSTM4	FALSE	FALSE
chr1	109661164	G	A	ENST00000369836	ENSG00000168765	GSTM4	FALSE	FALSE
chr1	109661164	G	C	ENST00000369836	ENSG00000168765	GSTM4	FALSE	FALSE
chr1	109661164	G	T	ENST00000369836	ENSG00000168765	GSTM4	FALSE	FALSE
chr1	109661169	T	A	ENST00000369836	ENSG00000168765	GSTM4
chr1	109661171	G	T	ENST00000369836	ENSG00000168765	GSTM4
chr1	109661174	A	T	ENST00000369836	ENSG00000168765	GSTM4
chr1	109661188	C	A	ENST00000369836	ENSG00000168765	GSTM4
chr1	109661188	C	G	ENST00000369836	ENSG00000168765	GSTM4
chr1	109661192	A	T	ENST00000369836	ENSG00000168765	GSTM4
chr1	109661213	A	T	ENST00000369836	ENSG00000168765	GSTM4
chr1	109661224	C	A	ENST00000369836	ENSG00000168765	GSTM4
chr1	109661224	C	G	ENST00000369836	ENSG00000168765	GSTM4
chr1	109661241	G	A	ENST00000369836	ENSG00000168765	GSTM4
chr1	109661242	G	A	ENST00000369836	ENSG00000168765	GSTM4
chr1	109661249	A	T	ENST00000369836	ENSG00000168765	GSTM4
chr1	109668136	C	A	ENST00000241337	ENSG00000213366	GSTM2	FALSE	FALSE
chr1	109668136	C	G	ENST00000241337	ENSG00000213366	GSTM2	FALSE	FALSE
chr1	109668138	G	A	ENST00000241337	ENSG00000213366	GSTM2	FALSE	FALSE
chr1	109668139	G	A	ENST00000241337	ENSG00000213366	GSTM2	FALSE	FALSE
chr1	109668152	G	A	ENST00000241337	ENSG00000213366	GSTM2	FALSE	FALSE
chr1	109668152	G	C	ENST00000241337	ENSG00000213366	GSTM2	FALSE	FALSE
chr1	109668152	G	T	ENST00000241337	ENSG00000213366	GSTM2	FALSE	FALSE
chr1	109668153	T	A	ENST00000241337	ENSG00000213366	GSTM2	FALSE	FALSE
chr1	109668153	T	C	ENST00000241337	ENSG00000213366	GSTM2	FALSE	FALSE
chr1	109668153	T	G	ENST00000241337	ENSG00000213366	GSTM2	FALSE	FALSE
chr1	109668423	A	C	ENST00000241337	ENSG00000213366	GSTM2	TRUE	FALSE
chr1	109668423	A	G	ENST00000241337	ENSG00000213366	GSTM2	TRUE	FALSE
chr1	109668423	A	T	ENST00000241337	ENSG00000213366	GSTM2	TRUE	FALSE
chr1	109668424	G	A	ENST00000241337	ENSG00000213366	GSTM2	TRUE	FALSE
chr1	109668424	G	C	ENST00000241337	ENSG00000213366	GSTM2	TRUE	FALSE
chr1	109668424	G	T	ENST00000241337	ENSG00000213366	GSTM2	TRUE	FALSE
chr1	109668452	G	T	ENST00000241337	ENSG00000213366	GSTM2	TRUE	FALSE
chr1	109668457	C	A	ENST00000241337	ENSG00000213366	GSTM2	TRUE	FALSE
chr1	109668457	C	G	ENST00000241337	ENSG00000213366	GSTM2	TRUE	FALSE
chr1	109668465	C	A	ENST00000241337	ENSG00000213366	GSTM2	TRUE	TRUE
chr1	109668465	C	G	ENST00000241337	ENSG00000213366	GSTM2	TRUE	TRUE
chr1	109668472	C	A	ENST00000241337	ENSG00000213366	GSTM2	TRUE	TRUE
chr1	109668472	C	G	ENST00000241337	ENSG00000213366	GSTM2	TRUE	TRUE
chr1	109668473	G	T	ENST00000241337	ENSG00000213366	GSTM2	TRUE	TRUE
chr1	109668476	G	T	ENST00000241337	ENSG00000213366	GSTM2	TRUE	TRUE
chr1	109668479	A	T	ENST00000241337	ENSG00000213366	GSTM2	TRUE	TRUE
chr1	109668482	A	T	ENST00000241337	ENSG00000213366	GSTM2	TRUE	TRUE
chr1	109668487	C	A	ENST00000241337	ENSG00000213366	GSTM2	TRUE	TRUE
chr1	109668487	C	G	ENST00000241337	ENSG00000213366	GSTM2	TRUE	TRUE
chr1	109668501	G	A	ENST00000241337	ENSG00000213366	GSTM2	TRUE	FALSE
chr1	109668501	G	C	ENST00000241337	ENSG00000213366	GSTM2	TRUE	FALSE
chr1	109668501	G	T	ENST00000241337	ENSG00000213366	GSTM2	TRUE	FALSE
chr1	109668502	T	A	ENST00000241337	ENSG00000213366	GSTM2	TRUE	FALSE
chr1	109668502	T	C	ENST00000241337	ENSG00000213366	GSTM2	TRUE	FALSE
chr1	109668502	T	G	ENST00000241337	ENSG00000213366	GSTM2	TRUE	FALSE
chr1	109668923	A	C	ENST00000241337	ENSG00000213366	GSTM2	TRUE	FALSE
chr1	109668923	A	G	ENST00000241337	ENSG00000213366	GSTM2	TRUE	FALSE
chr1	109668923	A	T	ENST00000241337	ENSG00000213366	GSTM2	TRUE	FALSE
chr1	109668924	G	A	ENST00000241337	ENSG00000213366	GSTM2	TRUE	FALSE
chr1	109668924	G	C	ENST00000241337	ENSG00000213366	GSTM2	TRUE	FALSE
chr1	109668924	G	T	ENST00000241337	ENSG00000213366	GSTM2	TRUE	FALSE
chr1	109668935	T	A	ENST00000241337	ENSG00000213366	GSTM2
chr1	109668935	T	G	ENST00000241337	ENSG00000213366	GSTM2
chr1	109668939	A	T	ENST00000241337	ENSG00000213366	GSTM2
chr1	109668945	C	T	ENST00000241337	ENSG00000213366	GSTM2
chr1	109668949	G	A	ENST00000241337	ENSG00000213366	GSTM2
chr1	109668950	G	A	ENST00000241337	ENSG00000213366	GSTM2
chr1	109668957	G	T	ENST00000241337	ENSG00000213366	GSTM2
chr1	109668960	A	T	ENST00000241337	ENSG00000213366	GSTM2
chr1	109668966	A	T	ENST00000241337	ENSG00000213366	GSTM2
chr1	109668990	G	A	ENST00000241337	ENSG00000213366	GSTM2	TRUE	FALSE
chr1	109668990	G	C	ENST00000241337	ENSG00000213366	GSTM2	TRUE	FALSE
chr1	109668990	G	T	ENST00000241337	ENSG00000213366	GSTM2	TRUE	FALSE
chr1	109668991	T	A	ENST00000241337	ENSG00000213366	GSTM2	TRUE	FALSE
chr1	109668991	T	C	ENST00000241337	ENSG00000213366	GSTM2	TRUE	FALSE
chr1	109668991	T	G	ENST00000241337	ENSG00000213366	GSTM2	TRUE	FALSE
chr1	109669288	A	C	ENST00000241337	ENSG00000213366	GSTM2	TRUE	TRUE
chr1	109669288	A	G	ENST00000241337	ENSG00000213366	GSTM2	TRUE	TRUE
chr1	109669288	A	T	ENST00000241337	ENSG00000213366	GSTM2	TRUE	TRUE
chr1	109669289	G	A	ENST00000241337	ENSG00000213366	GSTM2	TRUE	TRUE
chr1	109669289	G	C	ENST00000241337	ENSG00000213366	GSTM2	TRUE	TRUE
chr1	109669289	G	T	ENST00000241337	ENSG00000213366	GSTM2	TRUE	TRUE
chr1	109669298	C	A	ENST00000241337	ENSG00000213366	GSTM2
chr1	109669298	C	G	ENST00000241337	ENSG00000213366	GSTM2
chr1	109669300	T	A	ENST00000241337	ENSG00000213366	GSTM2
chr1	109669317	A	T	ENST00000241337	ENSG00000213366	GSTM2
chr1	109669326	C	T	ENST00000241337	ENSG00000213366	GSTM2
chr1	109669349	C	A	ENST00000241337	ENSG00000213366	GSTM2
chr1	109669349	C	G	ENST00000241337	ENSG00000213366	GSTM2
chr1	109669359	A	T	ENST00000241337	ENSG00000213366	GSTM2
chr1	109669372	G	A	ENST00000241337	ENSG00000213366	GSTM2	TRUE	FALSE
chr1	109669372	G	C	ENST00000241337	ENSG00000213366	GSTM2	TRUE	FALSE
chr1	109669372	G	T	ENST00000241337	ENSG00000213366	GSTM2	TRUE	FALSE
chr1	109669373	T	A	ENST00000241337	ENSG00000213366	GSTM2	TRUE	FALSE
chr1	109669373	T	C	ENST00000241337	ENSG00000213366	GSTM2	TRUE	FALSE
chr1	109669373	T	G	ENST00000241337	ENSG00000213366	GSTM2	TRUE	FALSE
chr1	109669469	A	C	ENST00000241337	ENSG00000213366	GSTM2	FALSE	FALSE
chr1	109669469	A	G	ENST00000241337	ENSG00000213366	GSTM2	TRUE	FALSE
chr1	109669469	A	T	ENST00000241337	ENSG00000213366	GSTM2	FALSE	FALSE
chr1	109669470	G	A	ENST00000241337	ENSG00000213366	GSTM2	FALSE	FALSE
chr1	109669470	G	C	ENST00000241337	ENSG00000213366	GSTM2	FALSE	FALSE
chr1	109669470	G	T	ENST00000241337	ENSG00000213366	GSTM2	FALSE	FALSE
chr1	109669472	C	A	ENST00000241337	ENSG00000213366	GSTM2	TRUE	TRUE
chr1	109669476	G	T	ENST00000241337	ENSG00000213366	GSTM2	TRUE	TRUE
chr1	109669480	C	A	ENST00000241337	ENSG00000213366	GSTM2	TRUE	TRUE
chr1	109669480	C	G	ENST00000241337	ENSG00000213366	GSTM2	TRUE	TRUE
chr1	109669482	G	T	ENST00000241337	ENSG00000213366	GSTM2	TRUE	TRUE
chr1	109669485	A	T	ENST00000241337	ENSG00000213366	GSTM2	TRUE	TRUE
chr1	109669488	G	T	ENST00000241337	ENSG00000213366	GSTM2	TRUE	TRUE
chr1	109669491	C	T	ENST00000241337	ENSG00000213366	GSTM2	TRUE	TRUE
chr1	109669500	G	T	ENST00000241337	ENSG00000213366	GSTM2	TRUE	TRUE
chr1	109669510	T	A	ENST00000241337	ENSG00000213366	GSTM2	TRUE	TRUE
chr1	109669512	G	T	ENST00000241337	ENSG00000213366	GSTM2	TRUE	TRUE
chr1	109669518	C	T	ENST00000241337	ENSG00000213366	GSTM2	TRUE	TRUE
chr1	109669539	C	T	ENST00000241337	ENSG00000213366	GSTM2	TRUE	TRUE
chr1	109669548	A	T	ENST00000241337	ENSG00000213366	GSTM2	TRUE	TRUE
chr1	109669556	C	A	ENST00000241337	ENSG00000213366	GSTM2	TRUE	TRUE
chr1	109669559	T	A	ENST00000241337	ENSG00000213366	GSTM2	TRUE	TRUE
chr1	109669559	T	G	ENST00000241337	ENSG00000213366	GSTM2	TRUE	TRUE
chr1	109669572	G	A	ENST00000241337	ENSG00000213366	GSTM2	TRUE	FALSE
chr1	109669572	G	C	ENST00000241337	ENSG00000213366	GSTM2	TRUE	FALSE
chr1	109669572	G	T	ENST00000241337	ENSG00000213366	GSTM2	TRUE	FALSE
chr1	109669573	T	A	ENST00000241337	ENSG00000213366	GSTM2	TRUE	FALSE
chr1	109669573	T	C	ENST00000241337	ENSG00000213366	GSTM2	TRUE	FALSE
chr1	109669573	T	G	ENST00000241337	ENSG00000213366	GSTM2	TRUE	FALSE
chr1	109671285	A	C	ENST00000241337	ENSG00000213366	GSTM2	TRUE	FALSE
chr1	109671285	A	G	ENST00000241337	ENSG00000213366	GSTM2	TRUE	FALSE
chr1	109671285	A	T	ENST00000241337	ENSG00000213366	GSTM2	TRUE	FALSE
chr1	109671286	G	A	ENST00000241337	ENSG00000213366	GSTM2	TRUE	FALSE
chr1	109671286	G	C	ENST00000241337	ENSG00000213366	GSTM2	TRUE	FALSE
chr1	109671286	G	T	ENST00000241337	ENSG00000213366	GSTM2	TRUE	FALSE
chr1	109671287	G	T	ENST00000241337	ENSG00000213366	GSTM2	TRUE	TRUE
chr1	109671290	A	T	ENST00000241337	ENSG00000213366	GSTM2	TRUE	TRUE
chr1	109671296	A	T	ENST00000241337	ENSG00000213366	GSTM2	TRUE	TRUE
chr1	109671302	G	T	ENST00000241337	ENSG00000213366	GSTM2	TRUE	TRUE
chr1	109671307	C	A	ENST00000241337	ENSG00000213366	GSTM2	TRUE	TRUE
chr1	109671307	C	G	ENST00000241337	ENSG00000213366	GSTM2	TRUE	TRUE
chr1	109671311	C	T	ENST00000241337	ENSG00000213366	GSTM2	TRUE	TRUE
chr1	109671323	G	T	ENST00000241337	ENSG00000213366	GSTM2	TRUE	TRUE
chr1	109671332	A	T	ENST00000241337	ENSG00000213366	GSTM2	TRUE	TRUE
chr1	109671340	C	A	ENST00000241337	ENSG00000213366	GSTM2	TRUE	TRUE
chr1	109671340	C	G	ENST00000241337	ENSG00000213366	GSTM2	TRUE	TRUE
chr1	109671342	C	A	ENST00000241337	ENSG00000213366	GSTM2	TRUE	TRUE
chr1	109671342	C	G	ENST00000241337	ENSG00000213366	GSTM2	TRUE	TRUE
chr1	109671344	C	T	ENST00000241337	ENSG00000213366	GSTM2	TRUE	TRUE
chr1	109671356	A	T	ENST00000241337	ENSG00000213366	GSTM2	TRUE	TRUE
chr1	109671359	C	T	ENST00000241337	ENSG00000213366	GSTM2	TRUE	TRUE
chr1	109671366	G	A	ENST00000241337	ENSG00000213366	GSTM2	TRUE	TRUE
chr1	109671367	G	A	ENST00000241337	ENSG00000213366	GSTM2	TRUE	TRUE
chr1	109671380	A	T	ENST00000241337	ENSG00000213366	GSTM2	TRUE	TRUE
chr1	109671383	G	A	ENST00000241337	ENSG00000213366	GSTM2	TRUE	FALSE
chr1	109671383	G	C	ENST00000241337	ENSG00000213366	GSTM2	TRUE	FALSE
chr1	109671383	G	T	ENST00000241337	ENSG00000213366	GSTM2	TRUE	FALSE
chr1	109671384	T	A	ENST00000241337	ENSG00000213366	GSTM2	TRUE	FALSE
chr1	109671384	T	C	ENST00000241337	ENSG00000213366	GSTM2	TRUE	FALSE
chr1	109671384	T	G	ENST00000241337	ENSG00000213366	GSTM2	TRUE	FALSE
chr1	109671471	A	C	ENST00000241337	ENSG00000213366	GSTM2	TRUE	FALSE
chr1	109671471	A	G	ENST00000241337	ENSG00000213366	GSTM2	TRUE	FALSE
chr1	109671471	A	T	ENST00000241337	ENSG00000213366	GSTM2	TRUE	FALSE
chr1	109671472	G	A	ENST00000241337	ENSG00000213366	GSTM2	TRUE	FALSE
chr1	109671472	G	C	ENST00000241337	ENSG00000213366	GSTM2	TRUE	FALSE
chr1	109671472	G	T	ENST00000241337	ENSG00000213366	GSTM2	TRUE	FALSE
chr1	109671499	T	A	ENST00000241337	ENSG00000213366	GSTM2	TRUE	TRUE
chr1	109671499	T	G	ENST00000241337	ENSG00000213366	GSTM2	TRUE	TRUE
chr1	109671509	G	T	ENST00000241337	ENSG00000213366	GSTM2	TRUE	TRUE
chr1	109671512	A	T	ENST00000241337	ENSG00000213366	GSTM2	TRUE	TRUE
chr1	109671518	C	T	ENST00000241337	ENSG00000213366	GSTM2	TRUE	TRUE
chr1	109671527	G	T	ENST00000241337	ENSG00000213366	GSTM2	TRUE	TRUE
chr1	109671538	C	A	ENST00000241337	ENSG00000213366	GSTM2	FALSE	FALSE
chr1	109671560	A	T	ENST00000241337	ENSG00000213366	GSTM2	FALSE	FALSE
chr1	109671575	C	T	ENST00000241337	ENSG00000213366	GSTM2	FALSE	FALSE
chr1	109671581	G	T	ENST00000241337	ENSG00000213366	GSTM2	FALSE	FALSE
chr1	109671584	G	A	ENST00000241337	ENSG00000213366	GSTM2	TRUE	FALSE
chr1	109671584	G	C	ENST00000241337	ENSG00000213366	GSTM2	TRUE	FALSE
chr1	109671584	G	T	ENST00000241337	ENSG00000213366	GSTM2	TRUE	FALSE
chr1	109671585	T	A	ENST00000241337	ENSG00000213366	GSTM2	TRUE	FALSE
chr1	109671585	T	C	ENST00000241337	ENSG00000213366	GSTM2	TRUE	FALSE
chr1	109671585	T	G	ENST00000241337	ENSG00000213366	GSTM2	TRUE	FALSE
chr1	109674745	A	C	ENST00000241337	ENSG00000213366	GSTM2	TRUE	FALSE
chr1	109674745	A	G	ENST00000241337	ENSG00000213366	GSTM2	TRUE	FALSE
chr1	109674745	A	T	ENST00000241337	ENSG00000213366	GSTM2	TRUE	FALSE
chr1	109674746	G	A	ENST00000241337	ENSG00000213366	GSTM2	TRUE	FALSE
chr1	109674746	G	C	ENST00000241337	ENSG00000213366	GSTM2	TRUE	FALSE
chr1	109674746	G	T	ENST00000241337	ENSG00000213366	GSTM2	TRUE	FALSE
chr1	109674751	T	A	ENST00000241337	ENSG00000213366	GSTM2
chr1	109674753	G	T	ENST00000241337	ENSG00000213366	GSTM2
chr1	109674756	A	T	ENST00000241337	ENSG00000213366	GSTM2
chr1	109674770	C	A	ENST00000241337	ENSG00000213366	GSTM2
chr1	109674770	C	G	ENST00000241337	ENSG00000213366	GSTM2
chr1	109674774	A	T	ENST00000241337	ENSG00000213366	GSTM2
chr1	109674795	A	T	ENST00000241337	ENSG00000213366	GSTM2
chr1	109674810	A	T	ENST00000241337	ENSG00000213366	GSTM2
chr1	109674823	G	A	ENST00000241337	ENSG00000213366	GSTM2
chr1	109674824	G	A	ENST00000241337	ENSG00000213366	GSTM2
chr1	109674831	A	T	ENST00000241337	ENSG00000213366	GSTM2
chr1	109687894	C	A	ENST00000309851	ENSG00000134184	GSTM1	FALSE	FALSE
chr1	109687894	C	G	ENST00000309851	ENSG00000134184	GSTM1	FALSE	FALSE
chr1	109687896	G	A	ENST00000309851	ENSG00000134184	GSTM1	FALSE	FALSE
chr1	109687897	G	A	ENST00000309851	ENSG00000134184	GSTM1	FALSE	FALSE
chr1	109687910	G	A	ENST00000309851	ENSG00000134184	GSTM1	FALSE	FALSE
chr1	109687910	G	C	ENST00000309851	ENSG00000134184	GSTM1	FALSE	FALSE
chr1	109687910	G	T	ENST00000309851	ENSG00000134184	GSTM1	FALSE	FALSE
chr1	109687911	T	A	ENST00000309851	ENSG00000134184	GSTM1	FALSE	FALSE
chr1	109687911	T	C	ENST00000309851	ENSG00000134184	GSTM1	FALSE	FALSE
chr1	109687911	T	G	ENST00000309851	ENSG00000134184	GSTM1	FALSE	FALSE
chr1	109688168	A	C	ENST00000309851	ENSG00000134184	GSTM1	TRUE	FALSE
chr1	109688168	A	G	ENST00000309851	ENSG00000134184	GSTM1	TRUE	FALSE
chr1	109688168	A	T	ENST00000309851	ENSG00000134184	GSTM1	TRUE	FALSE
chr1	109688169	G	A	ENST00000309851	ENSG00000134184	GSTM1	TRUE	FALSE
chr1	109688169	G	C	ENST00000309851	ENSG00000134184	GSTM1	TRUE	FALSE
chr1	109688169	G	T	ENST00000309851	ENSG00000134184	GSTM1	TRUE	FALSE
chr1	109688197	G	T	ENST00000309851	ENSG00000134184	GSTM1		FALSE
chr1	109688202	C	A	ENST00000309851	ENSG00000134184	GSTM1		FALSE
chr1	109688202	C	G	ENST00000309851	ENSG00000134184	GSTM1		FALSE
chr1	109688210	C	A	ENST00000309851	ENSG00000134184	GSTM1
chr1	109688210	C	G	ENST00000309851	ENSG00000134184	GSTM1
chr1	109688217	T	A	ENST00000309851	ENSG00000134184	GSTM1
chr1	109688217	T	G	ENST00000309851	ENSG00000134184	GSTM1
chr1	109688218	G	T	ENST00000309851	ENSG00000134184	GSTM1
chr1	109688221	G	T	ENST00000309851	ENSG00000134184	GSTM1
chr1	109688224	A	T	ENST00000309851	ENSG00000134184	GSTM1
chr1	109688227	A	T	ENST00000309851	ENSG00000134184	GSTM1
chr1	109688232	C	A	ENST00000309851	ENSG00000134184	GSTM1
chr1	109688232	C	G	ENST00000309851	ENSG00000134184	GSTM1
chr1	109688246	G	A	ENST00000309851	ENSG00000134184	GSTM1	FALSE	FALSE
chr1	109688246	G	C	ENST00000309851	ENSG00000134184	GSTM1	FALSE	FALSE
chr1	109688246	G	T	ENST00000309851	ENSG00000134184	GSTM1	FALSE	FALSE
chr1	109688247	T	A	ENST00000309851	ENSG00000134184	GSTM1	FALSE	FALSE
chr1	109688247	T	C	ENST00000309851	ENSG00000134184	GSTM1	FALSE	FALSE
chr1	109688247	T	G	ENST00000309851	ENSG00000134184	GSTM1	FALSE	FALSE
chr1	109688671	A	C	ENST00000309851	ENSG00000134184	GSTM1	TRUE	FALSE
chr1	109688671	A	G	ENST00000309851	ENSG00000134184	GSTM1	TRUE	FALSE
chr1	109688671	A	T	ENST00000309851	ENSG00000134184	GSTM1	TRUE	FALSE
chr1	109688672	G	A	ENST00000309851	ENSG00000134184	GSTM1	TRUE	FALSE
chr1	109688672	G	C	ENST00000309851	ENSG00000134184	GSTM1	TRUE	FALSE
chr1	109688672	G	T	ENST00000309851	ENSG00000134184	GSTM1	TRUE	FALSE
chr1	109688683	T	A	ENST00000309851	ENSG00000134184	GSTM1
chr1	109688683	T	G	ENST00000309851	ENSG00000134184	GSTM1
chr1	109688687	A	T	ENST00000309851	ENSG00000134184	GSTM1
chr1	109688693	C	T	ENST00000309851	ENSG00000134184	GSTM1
chr1	109688697	G	A	ENST00000309851	ENSG00000134184	GSTM1
chr1	109688698	G	A	ENST00000309851	ENSG00000134184	GSTM1
chr1	109688705	G	T	ENST00000309851	ENSG00000134184	GSTM1
chr1	109688708	A	T	ENST00000309851	ENSG00000134184	GSTM1
chr1	109688714	A	T	ENST00000309851	ENSG00000134184	GSTM1
chr1	109688738	G	A	ENST00000309851	ENSG00000134184	GSTM1	TRUE	FALSE
chr1	109688738	G	C	ENST00000309851	ENSG00000134184	GSTM1	TRUE	FALSE
chr1	109688738	G	T	ENST00000309851	ENSG00000134184	GSTM1	TRUE	FALSE
chr1	109688739	T	A	ENST00000309851	ENSG00000134184	GSTM1	TRUE	FALSE
chr1	109688739	T	C	ENST00000309851	ENSG00000134184	GSTM1	TRUE	FALSE
chr1	109688739	T	G	ENST00000309851	ENSG00000134184	GSTM1	TRUE	FALSE
chr1	109689046	A	C	ENST00000309851	ENSG00000134184	GSTM1	TRUE	FALSE
chr1	109689046	A	G	ENST00000309851	ENSG00000134184	GSTM1	TRUE	FALSE
chr1	109689046	A	T	ENST00000309851	ENSG00000134184	GSTM1	TRUE	FALSE
chr1	109689047	G	A	ENST00000309851	ENSG00000134184	GSTM1	TRUE	FALSE
chr1	109689047	G	C	ENST00000309851	ENSG00000134184	GSTM1	TRUE	FALSE
chr1	109689047	G	T	ENST00000309851	ENSG00000134184	GSTM1	TRUE	FALSE
chr1	109689056	C	A	ENST00000309851	ENSG00000134184	GSTM1
chr1	109689056	C	G	ENST00000309851	ENSG00000134184	GSTM1
chr1	109689058	T	A	ENST00000309851	ENSG00000134184	GSTM1
chr1	109689075	A	T	ENST00000309851	ENSG00000134184	GSTM1
chr1	109689084	C	T	ENST00000309851	ENSG00000134184	GSTM1
chr1	109689100	T	A	ENST00000309851	ENSG00000134184	GSTM1
chr1	109689104	C	A	ENST00000309851	ENSG00000134184	GSTM1
chr1	109689107	C	A	ENST00000309851	ENSG00000134184	GSTM1
chr1	109689107	C	G	ENST00000309851	ENSG00000134184	GSTM1
chr1	109689117	A	T	ENST00000309851	ENSG00000134184	GSTM1
chr1	109689130	G	A	ENST00000309851	ENSG00000134184	GSTM1	TRUE	FALSE
chr1	109689130	G	C	ENST00000309851	ENSG00000134184	GSTM1	TRUE	FALSE
chr1	109689130	G	T	ENST00000309851	ENSG00000134184	GSTM1	TRUE	FALSE
chr1	109689131	T	A	ENST00000309851	ENSG00000134184	GSTM1	TRUE	TRUE
chr1	109689131	T	C	ENST00000309851	ENSG00000134184	GSTM1	TRUE	FALSE
chr1	109689131	T	G	ENST00000309851	ENSG00000134184	GSTM1	TRUE	FALSE
chr1	109689223	A	C	ENST00000309851	ENSG00000134184	GSTM1	TRUE	FALSE
chr1	109689223	A	G	ENST00000309851	ENSG00000134184	GSTM1	TRUE	TRUE
chr1	109689223	A	T	ENST00000309851	ENSG00000134184	GSTM1	TRUE	TRUE
chr1	109689224	G	A	ENST00000309851	ENSG00000134184	GSTM1	TRUE	TRUE
chr1	109689224	G	C	ENST00000309851	ENSG00000134184	GSTM1	TRUE	FALSE
chr1	109689224	G	T	ENST00000309851	ENSG00000134184	GSTM1	TRUE	TRUE
chr1	109689226	T	A	ENST00000309851	ENSG00000134184	GSTM1
chr1	109689230	G	T	ENST00000309851	ENSG00000134184	GSTM1
chr1	109689236	G	T	ENST00000309851	ENSG00000134184	GSTM1
chr1	109689239	G	T	ENST00000309851	ENSG00000134184	GSTM1
chr1	109689242	G	T	ENST00000309851	ENSG00000134184	GSTM1
chr1	109689245	A	T	ENST00000309851	ENSG00000134184	GSTM1
chr1	109689264	T	A	ENST00000309851	ENSG00000134184	GSTM1
chr1	109689266	G	T	ENST00000309851	ENSG00000134184	GSTM1
chr1	109689272	C	T	ENST00000309851	ENSG00000134184	GSTM1
chr1	109689293	C	T	ENST00000309851	ENSG00000134184	GSTM1
chr1	109689310	C	A	ENST00000309851	ENSG00000134184	GSTM1
chr1	109689313	C	A	ENST00000309851	ENSG00000134184	GSTM1
chr1	109689313	C	G	ENST00000309851	ENSG00000134184	GSTM1
chr1	109689320	G	T	ENST00000309851	ENSG00000134184	GSTM1
chr1	109689326	G	A	ENST00000309851	ENSG00000134184	GSTM1	TRUE	FALSE
chr1	109689326	G	C	ENST00000309851	ENSG00000134184	GSTM1	TRUE	FALSE
chr1	109689326	G	T	ENST00000309851	ENSG00000134184	GSTM1	TRUE	FALSE
chr1	109689327	T	A	ENST00000309851	ENSG00000134184	GSTM1	TRUE	FALSE
chr1	109689327	T	C	ENST00000309851	ENSG00000134184	GSTM1	TRUE	FALSE
chr1	109689327	T	G	ENST00000309851	ENSG00000134184	GSTM1	TRUE	FALSE
chr1	109690269	A	C	ENST00000309851	ENSG00000134184	GSTM1	TRUE	FALSE
chr1	109690269	A	G	ENST00000309851	ENSG00000134184	GSTM1	TRUE	FALSE
chr1	109690269	A	T	ENST00000309851	ENSG00000134184	GSTM1	TRUE	FALSE
chr1	109690270	G	A	ENST00000309851	ENSG00000134184	GSTM1	TRUE	FALSE
chr1	109690270	G	C	ENST00000309851	ENSG00000134184	GSTM1	TRUE	FALSE
chr1	109690270	G	T	ENST00000309851	ENSG00000134184	GSTM1	TRUE	FALSE
chr1	109690271	G	T	ENST00000309851	ENSG00000134184	GSTM1
chr1	109690274	A	T	ENST00000309851	ENSG00000134184	GSTM1
chr1	109690280	A	T	ENST00000309851	ENSG00000134184	GSTM1
chr1	109690286	A	T	ENST00000309851	ENSG00000134184	GSTM1
chr1	109690291	C	A	ENST00000309851	ENSG00000134184	GSTM1
chr1	109690291	C	G	ENST00000309851	ENSG00000134184	GSTM1
chr1	109690293	T	A	ENST00000309851	ENSG00000134184	GSTM1
chr1	109690295	G	T	ENST00000309851	ENSG00000134184	GSTM1
chr1	109690298	G	T	ENST00000309851	ENSG00000134184	GSTM1
chr1	109690307	G	T	ENST00000309851	ENSG00000134184	GSTM1
chr1	109690310	A	T	ENST00000309851	ENSG00000134184	GSTM1
chr1	109690316	A	T	ENST00000309851	ENSG00000134184	GSTM1
chr1	109690324	C	A	ENST00000309851	ENSG00000134184	GSTM1
chr1	109690324	C	G	ENST00000309851	ENSG00000134184	GSTM1
chr1	109690326	C	A	ENST00000309851	ENSG00000134184	GSTM1
chr1	109690326	C	G	ENST00000309851	ENSG00000134184	GSTM1
chr1	109690328	G	T	ENST00000309851	ENSG00000134184	GSTM1
chr1	109690340	A	T	ENST00000309851	ENSG00000134184	GSTM1
chr1	109690350	G	A	ENST00000309851	ENSG00000134184	GSTM1
chr1	109690351	G	A	ENST00000309851	ENSG00000134184	GSTM1
chr1	109690358	G	T	ENST00000309851	ENSG00000134184	GSTM1
chr1	109690364	A	T	ENST00000309851	ENSG00000134184	GSTM1
chr1	109690367	G	A	ENST00000309851	ENSG00000134184	GSTM1	TRUE	FALSE
chr1	109690367	G	C	ENST00000309851	ENSG00000134184	GSTM1	TRUE	FALSE
chr1	109690367	G	T	ENST00000309851	ENSG00000134184	GSTM1	TRUE	FALSE
chr1	109690368	T	A	ENST00000309851	ENSG00000134184	GSTM1	TRUE	FALSE
chr1	109690368	T	C	ENST00000309851	ENSG00000134184	GSTM1	TRUE	FALSE
chr1	109690368	T	G	ENST00000309851	ENSG00000134184	GSTM1	TRUE	FALSE
chr1	109690452	A	C	ENST00000309851	ENSG00000134184	GSTM1	TRUE	FALSE
chr1	109690452	A	G	ENST00000309851	ENSG00000134184	GSTM1	TRUE	FALSE
chr1	109690452	A	T	ENST00000309851	ENSG00000134184	GSTM1	TRUE	FALSE
chr1	109690453	G	A	ENST00000309851	ENSG00000134184	GSTM1	TRUE	FALSE
chr1	109690453	G	C	ENST00000309851	ENSG00000134184	GSTM1	TRUE	FALSE
chr1	109690453	G	T	ENST00000309851	ENSG00000134184	GSTM1	TRUE	FALSE
chr1	109690480	T	A	ENST00000309851	ENSG00000134184	GSTM1
chr1	109690480	T	G	ENST00000309851	ENSG00000134184	GSTM1
chr1	109690508	G	T	ENST00000309851	ENSG00000134184	GSTM1
chr1	109690514	A	T	ENST00000309851	ENSG00000134184	GSTM1
chr1	109690519	C	A	ENST00000309851	ENSG00000134184	GSTM1
chr1	109690521	T	A	ENST00000309851	ENSG00000134184	GSTM1
chr1	109690541	A	T	ENST00000309851	ENSG00000134184	GSTM1
chr1	109690562	G	T	ENST00000309851	ENSG00000134184	GSTM1
chr1	109690565	G	A	ENST00000309851	ENSG00000134184	GSTM1	TRUE	FALSE
chr1	109690565	G	C	ENST00000309851	ENSG00000134184	GSTM1	TRUE	FALSE
chr1	109690565	G	T	ENST00000309851	ENSG00000134184	GSTM1	TRUE	FALSE
chr1	109690566	T	A	ENST00000309851	ENSG00000134184	GSTM1	TRUE	FALSE
chr1	109690566	T	C	ENST00000309851	ENSG00000134184	GSTM1	TRUE	FALSE
chr1	109690566	T	G	ENST00000309851	ENSG00000134184	GSTM1	TRUE	FALSE
chr1	109693204	A	C	ENST00000309851	ENSG00000134184	GSTM1	FALSE	FALSE
chr1	109693204	A	G	ENST00000309851	ENSG00000134184	GSTM1	FALSE	FALSE
chr1	109693204	A	T	ENST00000309851	ENSG00000134184	GSTM1	FALSE	FALSE
chr1	109693205	G	A	ENST00000309851	ENSG00000134184	GSTM1	FALSE	FALSE
chr1	109693205	G	C	ENST00000309851	ENSG00000134184	GSTM1	FALSE	FALSE
chr1	109693205	G	T	ENST00000309851	ENSG00000134184	GSTM1	FALSE	FALSE
chr1	109693210	T	A	ENST00000309851	ENSG00000134184	GSTM1
chr1	109693212	G	T	ENST00000309851	ENSG00000134184	GSTM1
chr1	109693215	A	T	ENST00000309851	ENSG00000134184	GSTM1
chr1	109693229	C	A	ENST00000309851	ENSG00000134184	GSTM1
chr1	109693229	C	G	ENST00000309851	ENSG00000134184	GSTM1
chr1	109693233	A	T	ENST00000309851	ENSG00000134184	GSTM1
chr1	109693254	A	T	ENST00000309851	ENSG00000134184	GSTM1
chr1	109693267	C	A	ENST00000309851	ENSG00000134184	GSTM1
chr1	109693267	C	G	ENST00000309851	ENSG00000134184	GSTM1
chr1	109693269	A	T	ENST00000309851	ENSG00000134184	GSTM1
chr1	109693282	G	A	ENST00000309851	ENSG00000134184	GSTM1
chr1	109693283	G	A	ENST00000309851	ENSG00000134184	GSTM1
chr1	109693290	A	T	ENST00000309851	ENSG00000134184	GSTM1
chr1	109712333	C	A	ENST00000256593	ENSG00000134201	GSTM5	FALSE	FALSE
chr1	109712333	C	G	ENST00000256593	ENSG00000134201	GSTM5	FALSE	FALSE
chr1	109712335	G	A	ENST00000256593	ENSG00000134201	GSTM5	FALSE	FALSE
chr1	109712336	G	A	ENST00000256593	ENSG00000134201	GSTM5	FALSE	FALSE
chr1	109712349	G	A	ENST00000256593	ENSG00000134201	GSTM5	TRUE	FALSE
chr1	109712349	G	C	ENST00000256593	ENSG00000134201	GSTM5	TRUE	FALSE
chr1	109712349	G	T	ENST00000256593	ENSG00000134201	GSTM5	TRUE	FALSE
chr1	109712350	T	A	ENST00000256593	ENSG00000134201	GSTM5	TRUE	FALSE
chr1	109712350	T	C	ENST00000256593	ENSG00000134201	GSTM5	TRUE	FALSE
chr1	109712350	T	G	ENST00000256593	ENSG00000134201	GSTM5	TRUE	FALSE
chr1	109712616	A	C	ENST00000256593	ENSG00000134201	GSTM5	TRUE	FALSE
chr1	109712616	A	G	ENST00000256593	ENSG00000134201	GSTM5	TRUE	FALSE
chr1	109712616	A	T	ENST00000256593	ENSG00000134201	GSTM5	TRUE	FALSE
chr1	109712617	G	A	ENST00000256593	ENSG00000134201	GSTM5	TRUE	FALSE
chr1	109712617	G	C	ENST00000256593	ENSG00000134201	GSTM5	TRUE	FALSE
chr1	109712617	G	T	ENST00000256593	ENSG00000134201	GSTM5	TRUE	FALSE
chr1	109712637	T	A	ENST00000256593	ENSG00000134201	GSTM5	TRUE	FALSE
chr1	109712645	G	T	ENST00000256593	ENSG00000134201	GSTM5	TRUE	FALSE
chr1	109712650	C	A	ENST00000256593	ENSG00000134201	GSTM5	TRUE	FALSE
chr1	109712650	C	G	ENST00000256593	ENSG00000134201	GSTM5	TRUE	FALSE
chr1	109712658	C	A	ENST00000256593	ENSG00000134201	GSTM5	TRUE	TRUE
chr1	109712658	C	G	ENST00000256593	ENSG00000134201	GSTM5	TRUE	TRUE
chr1	109712665	T	A	ENST00000256593	ENSG00000134201	GSTM5	TRUE	TRUE
chr1	109712665	T	G	ENST00000256593	ENSG00000134201	GSTM5	TRUE	TRUE
chr1	109712669	G	T	ENST00000256593	ENSG00000134201	GSTM5	TRUE	TRUE
chr1	109712672	A	T	ENST00000256593	ENSG00000134201	GSTM5	TRUE	TRUE
chr1	109712675	A	T	ENST00000256593	ENSG00000134201	GSTM5	TRUE	TRUE
chr1	109712680	C	A	ENST00000256593	ENSG00000134201	GSTM5	TRUE	TRUE
chr1	109712680	C	G	ENST00000256593	ENSG00000134201	GSTM5	TRUE	TRUE
chr1	109712694	G	A	ENST00000256593	ENSG00000134201	GSTM5	FALSE	FALSE
chr1	109712694	G	C	ENST00000256593	ENSG00000134201	GSTM5	FALSE	FALSE
chr1	109712694	G	T	ENST00000256593	ENSG00000134201	GSTM5	FALSE	FALSE
chr1	109712695	T	A	ENST00000256593	ENSG00000134201	GSTM5	FALSE	FALSE
chr1	109712695	T	C	ENST00000256593	ENSG00000134201	GSTM5	FALSE	FALSE
chr1	109712695	T	G	ENST00000256593	ENSG00000134201	GSTM5	FALSE	FALSE
chr1	109713117	A	C	ENST00000256593	ENSG00000134201	GSTM5	TRUE	FALSE
chr1	109713117	A	G	ENST00000256593	ENSG00000134201	GSTM5	TRUE	FALSE
chr1	109713117	A	T	ENST00000256593	ENSG00000134201	GSTM5	TRUE	FALSE
chr1	109713118	G	A	ENST00000256593	ENSG00000134201	GSTM5	TRUE	FALSE
chr1	109713118	G	C	ENST00000256593	ENSG00000134201	GSTM5	TRUE	FALSE
chr1	109713118	G	T	ENST00000256593	ENSG00000134201	GSTM5	TRUE	FALSE
chr1	109713129	T	A	ENST00000256593	ENSG00000134201	GSTM5
chr1	109713129	T	G	ENST00000256593	ENSG00000134201	GSTM5
chr1	109713133	A	T	ENST00000256593	ENSG00000134201	GSTM5
chr1	109713139	C	T	ENST00000256593	ENSG00000134201	GSTM5
chr1	109713143	G	A	ENST00000256593	ENSG00000134201	GSTM5
chr1	109713144	G	A	ENST00000256593	ENSG00000134201	GSTM5
chr1	109713151	G	T	ENST00000256593	ENSG00000134201	GSTM5
chr1	109713154	A	T	ENST00000256593	ENSG00000134201	GSTM5
chr1	109713160	A	T	ENST00000256593	ENSG00000134201	GSTM5
chr1	109713184	G	A	ENST00000256593	ENSG00000134201	GSTM5	TRUE	FALSE
chr1	109713184	G	C	ENST00000256593	ENSG00000134201	GSTM5	TRUE	FALSE
chr1	109713184	G	T	ENST00000256593	ENSG00000134201	GSTM5	TRUE	FALSE
chr1	109713185	T	A	ENST00000256593	ENSG00000134201	GSTM5	TRUE	FALSE
chr1	109713185	T	C	ENST00000256593	ENSG00000134201	GSTM5	TRUE	FALSE
chr1	109713185	T	G	ENST00000256593	ENSG00000134201	GSTM5	TRUE	FALSE
chr1	109713482	A	C	ENST00000256593	ENSG00000134201	GSTM5	TRUE	TRUE
chr1	109713482	A	G	ENST00000256593	ENSG00000134201	GSTM5	TRUE	FALSE
chr1	109713482	A	T	ENST00000256593	ENSG00000134201	GSTM5	TRUE	TRUE
chr1	109713483	G	A	ENST00000256593	ENSG00000134201	GSTM5	TRUE	TRUE
chr1	109713483	G	C	ENST00000256593	ENSG00000134201	GSTM5	TRUE	TRUE
chr1	109713483	G	T	ENST00000256593	ENSG00000134201	GSTM5	TRUE	TRUE
chr1	109713492	C	A	ENST00000256593	ENSG00000134201	GSTM5
chr1	109713492	C	G	ENST00000256593	ENSG00000134201	GSTM5
chr1	109713494	T	A	ENST00000256593	ENSG00000134201	GSTM5
chr1	109713511	A	T	ENST00000256593	ENSG00000134201	GSTM5
chr1	109713520	C	T	ENST00000256593	ENSG00000134201	GSTM5
chr1	109713543	C	A	ENST00000256593	ENSG00000134201	GSTM5
chr1	109713543	C	G	ENST00000256593	ENSG00000134201	GSTM5
chr1	109713553	A	T	ENST00000256593	ENSG00000134201	GSTM5
chr1	109713566	G	A	ENST00000256593	ENSG00000134201	GSTM5	TRUE	FALSE
chr1	109713566	G	C	ENST00000256593	ENSG00000134201	GSTM5	TRUE	FALSE
chr1	109713566	G	T	ENST00000256593	ENSG00000134201	GSTM5	TRUE	FALSE
chr1	109713567	T	A	ENST00000256593	ENSG00000134201	GSTM5	TRUE	TRUE
chr1	109713567	T	C	ENST00000256593	ENSG00000134201	GSTM5	TRUE	FALSE
chr1	109713567	T	G	ENST00000256593	ENSG00000134201	GSTM5	TRUE	FALSE
chr1	109713659	A	C	ENST00000256593	ENSG00000134201	GSTM5	TRUE	FALSE
chr1	109713659	A	G	ENST00000256593	ENSG00000134201	GSTM5	TRUE	FALSE
chr1	109713659	A	T	ENST00000256593	ENSG00000134201	GSTM5	TRUE	FALSE
chr1	109713660	G	A	ENST00000256593	ENSG00000134201	GSTM5	TRUE	FALSE
chr1	109713660	G	C	ENST00000256593	ENSG00000134201	GSTM5	TRUE	FALSE
chr1	109713660	G	T	ENST00000256593	ENSG00000134201	GSTM5	TRUE	FALSE
chr1	109713662	T	A	ENST00000256593	ENSG00000134201	GSTM5
chr1	109713666	G	T	ENST00000256593	ENSG00000134201	GSTM5
chr1	109713672	G	T	ENST00000256593	ENSG00000134201	GSTM5
chr1	109713675	G	T	ENST00000256593	ENSG00000134201	GSTM5
chr1	109713678	G	T	ENST00000256593	ENSG00000134201	GSTM5
chr1	109713681	A	T	ENST00000256593	ENSG00000134201	GSTM5
chr1	109713700	T	A	ENST00000256593	ENSG00000134201	GSTM5	TRUE	TRUE
chr1	109713702	G	T	ENST00000256593	ENSG00000134201	GSTM5	TRUE	TRUE
chr1	109713708	C	T	ENST00000256593	ENSG00000134201	GSTM5	TRUE	TRUE
chr1	109713729	G	T	ENST00000256593	ENSG00000134201	GSTM5	TRUE	TRUE
chr1	109713738	A	T	ENST00000256593	ENSG00000134201	GSTM5	TRUE	TRUE
chr1	109713746	C	A	ENST00000256593	ENSG00000134201	GSTM5	TRUE	TRUE
chr1	109713749	T	A	ENST00000256593	ENSG00000134201	GSTM5	TRUE	TRUE
chr1	109713749	T	G	ENST00000256593	ENSG00000134201	GSTM5	TRUE	TRUE
chr1	109713762	G	A	ENST00000256593	ENSG00000134201	GSTM5	TRUE	FALSE
chr1	109713762	G	C	ENST00000256593	ENSG00000134201	GSTM5	TRUE	FALSE
chr1	109713762	G	T	ENST00000256593	ENSG00000134201	GSTM5	TRUE	FALSE
chr1	109713763	T	A	ENST00000256593	ENSG00000134201	GSTM5	TRUE	FALSE
chr1	109713763	T	C	ENST00000256593	ENSG00000134201	GSTM5	TRUE	FALSE
chr1	109713763	T	G	ENST00000256593	ENSG00000134201	GSTM5	TRUE	FALSE
chr1	109714945	A	C	ENST00000256593	ENSG00000134201	GSTM5	TRUE	FALSE
chr1	109714945	A	G	ENST00000256593	ENSG00000134201	GSTM5	TRUE	FALSE
chr1	109714945	A	T	ENST00000256593	ENSG00000134201	GSTM5	TRUE	FALSE
chr1	109714946	G	A	ENST00000256593	ENSG00000134201	GSTM5	TRUE	FALSE
chr1	109714946	G	C	ENST00000256593	ENSG00000134201	GSTM5	TRUE	FALSE
chr1	109714946	G	T	ENST00000256593	ENSG00000134201	GSTM5	TRUE	FALSE
chr1	109714947	G	T	ENST00000256593	ENSG00000134201	GSTM5	TRUE	TRUE
chr1	109714950	A	T	ENST00000256593	ENSG00000134201	GSTM5	TRUE	TRUE
chr1	109714956	A	T	ENST00000256593	ENSG00000134201	GSTM5	TRUE	TRUE
chr1	109714962	A	T	ENST00000256593	ENSG00000134201	GSTM5	TRUE	TRUE
chr1	109714967	C	A	ENST00000256593	ENSG00000134201	GSTM5	TRUE	TRUE
chr1	109714967	C	G	ENST00000256593	ENSG00000134201	GSTM5	TRUE	TRUE
chr1	109714969	T	A	ENST00000256593	ENSG00000134201	GSTM5	TRUE	TRUE
chr1	109714971	G	T	ENST00000256593	ENSG00000134201	GSTM5	TRUE	TRUE
chr1	109714974	G	T	ENST00000256593	ENSG00000134201	GSTM5	TRUE	TRUE
chr1	109714983	G	T	ENST00000256593	ENSG00000134201	GSTM5	TRUE	TRUE
chr1	109714986	A	T	ENST00000256593	ENSG00000134201	GSTM5	TRUE	TRUE
chr1	109714992	A	T	ENST00000256593	ENSG00000134201	GSTM5	TRUE	TRUE
chr1	109715000	C	A	ENST00000256593	ENSG00000134201	GSTM5
chr1	109715000	C	G	ENST00000256593	ENSG00000134201	GSTM5
chr1	109715002	C	A	ENST00000256593	ENSG00000134201	GSTM5
chr1	109715002	C	G	ENST00000256593	ENSG00000134201	GSTM5
chr1	109715004	G	T	ENST00000256593	ENSG00000134201	GSTM5
chr1	109715016	A	T	ENST00000256593	ENSG00000134201	GSTM5
chr1	109715026	G	A	ENST00000256593	ENSG00000134201	GSTM5
chr1	109715027	G	A	ENST00000256593	ENSG00000134201	GSTM5
chr1	109715034	G	T	ENST00000256593	ENSG00000134201	GSTM5
chr1	109715040	A	T	ENST00000256593	ENSG00000134201	GSTM5
chr1	109715043	G	A	ENST00000256593	ENSG00000134201	GSTM5	TRUE	FALSE
chr1	109715043	G	C	ENST00000256593	ENSG00000134201	GSTM5	TRUE	FALSE
chr1	109715043	G	T	ENST00000256593	ENSG00000134201	GSTM5	TRUE	FALSE
chr1	109715044	T	A	ENST00000256593	ENSG00000134201	GSTM5	TRUE	FALSE
chr1	109715044	T	C	ENST00000256593	ENSG00000134201	GSTM5	TRUE	FALSE
chr1	109715044	T	G	ENST00000256593	ENSG00000134201	GSTM5	TRUE	FALSE
chr1	109715128	A	C	ENST00000256593	ENSG00000134201	GSTM5	TRUE	FALSE
chr1	109715128	A	G	ENST00000256593	ENSG00000134201	GSTM5	TRUE	FALSE
chr1	109715128	A	T	ENST00000256593	ENSG00000134201	GSTM5	TRUE	FALSE
chr1	109715129	G	A	ENST00000256593	ENSG00000134201	GSTM5	TRUE	FALSE
chr1	109715129	G	C	ENST00000256593	ENSG00000134201	GSTM5	TRUE	FALSE
chr1	109715129	G	T	ENST00000256593	ENSG00000134201	GSTM5	TRUE	FALSE
chr1	109715156	T	A	ENST00000256593	ENSG00000134201	GSTM5	TRUE	TRUE
chr1	109715156	T	G	ENST00000256593	ENSG00000134201	GSTM5	TRUE	TRUE
chr1	109715172	A	T	ENST00000256593	ENSG00000134201	GSTM5	TRUE	TRUE
chr1	109715184	G	T	ENST00000256593	ENSG00000134201	GSTM5	TRUE	TRUE
chr1	109715190	A	T	ENST00000256593	ENSG00000134201	GSTM5	FALSE	FALSE
chr1	109715195	C	A	ENST00000256593	ENSG00000134201	GSTM5	FALSE	FALSE
chr1	109715197	T	A	ENST00000256593	ENSG00000134201	GSTM5	FALSE	FALSE
chr1	109715215	T	A	ENST00000256593	ENSG00000134201	GSTM5	FALSE	FALSE
chr1	109715217	A	T	ENST00000256593	ENSG00000134201	GSTM5	FALSE	FALSE
chr1	109715238	G	T	ENST00000256593	ENSG00000134201	GSTM5	FALSE	FALSE
chr1	109715241	G	A	ENST00000256593	ENSG00000134201	GSTM5	TRUE	FALSE
chr1	109715241	G	C	ENST00000256593	ENSG00000134201	GSTM5	TRUE	FALSE
chr1	109715241	G	T	ENST00000256593	ENSG00000134201	GSTM5	TRUE	FALSE
chr1	109715242	T	A	ENST00000256593	ENSG00000134201	GSTM5	TRUE	FALSE
chr1	109715242	T	C	ENST00000256593	ENSG00000134201	GSTM5	TRUE	FALSE
chr1	109715242	T	G	ENST00000256593	ENSG00000134201	GSTM5	TRUE	FALSE
chr1	109717335	A	C	ENST00000256593	ENSG00000134201	GSTM5	FALSE	FALSE
chr1	109717335	A	G	ENST00000256593	ENSG00000134201	GSTM5	FALSE	FALSE
chr1	109717335	A	T	ENST00000256593	ENSG00000134201	GSTM5	FALSE	FALSE
chr1	109717336	G	A	ENST00000256593	ENSG00000134201	GSTM5	FALSE	FALSE
chr1	109717336	G	C	ENST00000256593	ENSG00000134201	GSTM5	FALSE	FALSE
chr1	109717336	G	T	ENST00000256593	ENSG00000134201	GSTM5	FALSE	FALSE
chr1	109717341	T	A	ENST00000256593	ENSG00000134201	GSTM5	FALSE	FALSE
chr1	109717343	A	T	ENST00000256593	ENSG00000134201	GSTM5	FALSE	FALSE
chr1	109717346	A	T	ENST00000256593	ENSG00000134201	GSTM5	FALSE	FALSE
chr1	109717360	C	A	ENST00000256593	ENSG00000134201	GSTM5	FALSE	FALSE
chr1	109717360	C	G	ENST00000256593	ENSG00000134201	GSTM5	FALSE	FALSE
chr1	109717364	A	T	ENST00000256593	ENSG00000134201	GSTM5	FALSE	FALSE
chr1	109717373	C	T	ENST00000256593	ENSG00000134201	GSTM5	FALSE	FALSE
chr1	109717382	C	T	ENST00000256593	ENSG00000134201	GSTM5	FALSE	FALSE
chr1	109717392	T	A	ENST00000256593	ENSG00000134201	GSTM5	FALSE	FALSE
chr1	109717397	G	T	ENST00000256593	ENSG00000134201	GSTM5	FALSE	FALSE
chr1	109717400	A	T	ENST00000256593	ENSG00000134201	GSTM5	FALSE	FALSE
chr1	109717404	C	A	ENST00000256593	ENSG00000134201	GSTM5	FALSE	FALSE
chr1	109717404	C	G	ENST00000256593	ENSG00000134201	GSTM5	FALSE	FALSE
chr1	109717413	G	A	ENST00000256593	ENSG00000134201	GSTM5	FALSE	FALSE
chr1	109717414	G	A	ENST00000256593	ENSG00000134201	GSTM5	FALSE	FALSE
chr1	109717421	A	T	ENST00000256593	ENSG00000134201	GSTM5	FALSE	FALSE
chr1	109737074	G	T	ENST00000361066	ENSG00000134202	GSTM3	FALSE	FALSE
chr1	109737085	T	A	ENST00000361066	ENSG00000134202	GSTM3	FALSE	FALSE
chr1	109737092	C	T	ENST00000361066	ENSG00000134202	GSTM3	FALSE	FALSE
chr1	109737093	C	T	ENST00000361066	ENSG00000134202	GSTM3	FALSE	FALSE
chr1	109737097	G	A	ENST00000361066	ENSG00000134202	GSTM3	FALSE	FALSE
chr1	109737106	T	A	ENST00000361066	ENSG00000134202	GSTM3	FALSE	FALSE
chr1	109737124	T	A	ENST00000361066	ENSG00000134202	GSTM3	FALSE	FALSE
chr1	109737125	G	T	ENST00000361066	ENSG00000134202	GSTM3	FALSE	FALSE
chr1	109737133	G	A	ENST00000361066	ENSG00000134202	GSTM3	FALSE	FALSE
chr1	109737142	G	A	ENST00000361066	ENSG00000134202	GSTM3	FALSE	FALSE
chr1	109737144	A	C	ENST00000361066	ENSG00000134202	GSTM3	FALSE	FALSE
chr1	109737144	A	T	ENST00000361066	ENSG00000134202	GSTM3	FALSE	FALSE
chr1	109737146	G	C	ENST00000361066	ENSG00000134202	GSTM3	FALSE	FALSE
chr1	109737146	G	T	ENST00000361066	ENSG00000134202	GSTM3	FALSE	FALSE
chr1	109737160	T	A	ENST00000361066	ENSG00000134202	GSTM3	FALSE	FALSE
chr1	109737163	C	A	ENST00000361066	ENSG00000134202	GSTM3	FALSE	FALSE
chr1	109737165	A	T	ENST00000361066	ENSG00000134202	GSTM3	FALSE	FALSE
chr1	109737170	C	A	ENST00000361066	ENSG00000134202	GSTM3	TRUE	FALSE
chr1	109737170	C	G	ENST00000361066	ENSG00000134202	GSTM3	TRUE	FALSE
chr1	109737170	C	T	ENST00000361066	ENSG00000134202	GSTM3	TRUE	FALSE
chr1	109737171	T	A	ENST00000361066	ENSG00000134202	GSTM3	TRUE	FALSE
chr1	109737171	T	C	ENST00000361066	ENSG00000134202	GSTM3	TRUE	FALSE
chr1	109737171	T	G	ENST00000361066	ENSG00000134202	GSTM3	TRUE	FALSE
chr1	109737455	A	C	ENST00000361066	ENSG00000134202	GSTM3	TRUE	FALSE
chr1	109737455	A	G	ENST00000361066	ENSG00000134202	GSTM3	TRUE	FALSE
chr1	109737455	A	T	ENST00000361066	ENSG00000134202	GSTM3	TRUE	FALSE
chr1	109737456	C	A	ENST00000361066	ENSG00000134202	GSTM3	TRUE	FALSE
chr1	109737456	C	G	ENST00000361066	ENSG00000134202	GSTM3	TRUE	FALSE
chr1	109737456	C	T	ENST00000361066	ENSG00000134202	GSTM3	TRUE	FALSE
chr1	109737459	C	A	ENST00000361066	ENSG00000134202	GSTM3	FALSE	FALSE
chr1	109737466	G	T	ENST00000361066	ENSG00000134202	GSTM3	FALSE	FALSE
chr1	109737480	T	A	ENST00000361066	ENSG00000134202	GSTM3	FALSE	FALSE
chr1	109737495	C	A	ENST00000361066	ENSG00000134202	GSTM3	FALSE	FALSE
chr1	109737502	G	T	ENST00000361066	ENSG00000134202	GSTM3	FALSE	FALSE
chr1	109737507	T	A	ENST00000361066	ENSG00000134202	GSTM3	FALSE	FALSE
chr1	109737528	G	A	ENST00000361066	ENSG00000134202	GSTM3	TRUE	TRUE
chr1	109737533	A	T	ENST00000361066	ENSG00000134202	GSTM3	TRUE	TRUE
chr1	109737541	A	C	ENST00000361066	ENSG00000134202	GSTM3	TRUE	TRUE
chr1	109737541	A	T	ENST00000361066	ENSG00000134202	GSTM3	TRUE	TRUE
chr1	109737568	C	A	ENST00000361066	ENSG00000134202	GSTM3	TRUE	FALSE
chr1	109737568	C	G	ENST00000361066	ENSG00000134202	GSTM3	TRUE	FALSE
chr1	109737568	C	T	ENST00000361066	ENSG00000134202	GSTM3	TRUE	FALSE
chr1	109737569	T	A	ENST00000361066	ENSG00000134202	GSTM3	TRUE	FALSE
chr1	109737569	T	C	ENST00000361066	ENSG00000134202	GSTM3	TRUE	FALSE
chr1	109737569	T	G	ENST00000361066	ENSG00000134202	GSTM3	TRUE	FALSE
chr1	109737654	A	C	ENST00000361066	ENSG00000134202	GSTM3	TRUE	FALSE
chr1	109737654	A	G	ENST00000361066	ENSG00000134202	GSTM3	TRUE	FALSE
chr1	109737654	A	T	ENST00000361066	ENSG00000134202	GSTM3	TRUE	FALSE
chr1	109737655	C	A	ENST00000361066	ENSG00000134202	GSTM3	TRUE	FALSE
chr1	109737655	C	G	ENST00000361066	ENSG00000134202	GSTM3	TRUE	FALSE
chr1	109737655	C	T	ENST00000361066	ENSG00000134202	GSTM3	TRUE	FALSE
chr1	109737658	T	A	ENST00000361066	ENSG00000134202	GSTM3	TRUE	TRUE
chr1	109737661	C	A	ENST00000361066	ENSG00000134202	GSTM3	TRUE	TRUE
chr1	109737671	C	T	ENST00000361066	ENSG00000134202	GSTM3	TRUE	TRUE
chr1	109737672	C	T	ENST00000361066	ENSG00000134202	GSTM3	TRUE	TRUE
chr1	109737675	G	C	ENST00000361066	ENSG00000134202	GSTM3	TRUE	TRUE
chr1	109737675	G	T	ENST00000361066	ENSG00000134202	GSTM3	TRUE	TRUE
chr1	109737682	T	A	ENST00000361066	ENSG00000134202	GSTM3	TRUE	TRUE
chr1	109737703	G	A	ENST00000361066	ENSG00000134202	GSTM3	TRUE	TRUE
chr1	109737706	T	A	ENST00000361066	ENSG00000134202	GSTM3	TRUE	TRUE
chr1	109737712	G	A	ENST00000361066	ENSG00000134202	GSTM3	TRUE	TRUE
chr1	109737715	C	A	ENST00000361066	ENSG00000134202	GSTM3	TRUE	TRUE
chr1	109737724	C	A	ENST00000361066	ENSG00000134202	GSTM3	TRUE	TRUE
chr1	109737727	C	A	ENST00000361066	ENSG00000134202	GSTM3	TRUE	TRUE
chr1	109737729	A	T	ENST00000361066	ENSG00000134202	GSTM3	TRUE	TRUE
chr1	109737731	G	C	ENST00000361066	ENSG00000134202	GSTM3	TRUE	TRUE
chr1	109737731	G	T	ENST00000361066	ENSG00000134202	GSTM3	TRUE	TRUE
chr1	109737736	G	A	ENST00000361066	ENSG00000134202	GSTM3	TRUE	TRUE
chr1	109737742	T	A	ENST00000361066	ENSG00000134202	GSTM3	TRUE	TRUE
chr1	109737748	T	A	ENST00000361066	ENSG00000134202	GSTM3	TRUE	TRUE
chr1	109737751	C	A	ENST00000361066	ENSG00000134202	GSTM3	TRUE	TRUE
chr1	109737752	C	A	ENST00000361066	ENSG00000134202	GSTM3	TRUE	FALSE
chr1	109737752	C	G	ENST00000361066	ENSG00000134202	GSTM3	TRUE	FALSE
chr1	109737752	C	T	ENST00000361066	ENSG00000134202	GSTM3	TRUE	FALSE
chr1	109737753	T	A	ENST00000361066	ENSG00000134202	GSTM3	TRUE	FALSE
chr1	109737753	T	C	ENST00000361066	ENSG00000134202	GSTM3	TRUE	FALSE
chr1	109737753	T	G	ENST00000361066	ENSG00000134202	GSTM3	TRUE	FALSE
chr1	109738089	A	C	ENST00000361066	ENSG00000134202	GSTM3	TRUE	FALSE
chr1	109738089	A	G	ENST00000361066	ENSG00000134202	GSTM3	TRUE	FALSE
chr1	109738089	A	T	ENST00000361066	ENSG00000134202	GSTM3	TRUE	FALSE
chr1	109738090	C	A	ENST00000361066	ENSG00000134202	GSTM3	TRUE	FALSE
chr1	109738090	C	G	ENST00000361066	ENSG00000134202	GSTM3	TRUE	FALSE
chr1	109738090	C	T	ENST00000361066	ENSG00000134202	GSTM3	TRUE	FALSE
chr1	109738103	G	C	ENST00000361066	ENSG00000134202	GSTM3	TRUE	TRUE
chr1	109738103	G	T	ENST00000361066	ENSG00000134202	GSTM3	TRUE	TRUE
chr1	109738106	A	T	ENST00000361066	ENSG00000134202	GSTM3	TRUE	TRUE
chr1	109738123	G	A	ENST00000361066	ENSG00000134202	GSTM3	TRUE	TRUE
chr1	109738144	G	A	ENST00000361066	ENSG00000134202	GSTM3	TRUE	TRUE
chr1	109738150	C	A	ENST00000361066	ENSG00000134202	GSTM3	TRUE	TRUE
chr1	109738165	G	A	ENST00000361066	ENSG00000134202	GSTM3	TRUE	TRUE
chr1	109738171	T	A	ENST00000361066	ENSG00000134202	GSTM3	TRUE	TRUE
chr1	109738174	C	A	ENST00000361066	ENSG00000134202	GSTM3	TRUE	TRUE
chr1	109738177	C	A	ENST00000361066	ENSG00000134202	GSTM3	TRUE	TRUE
chr1	109738180	C	A	ENST00000361066	ENSG00000134202	GSTM3	TRUE	TRUE
chr1	109738186	C	A	ENST00000361066	ENSG00000134202	GSTM3	TRUE	TRUE
chr1	109738190	A	T	ENST00000361066	ENSG00000134202	GSTM3	TRUE	TRUE
chr1	109738192	C	A	ENST00000361066	ENSG00000134202	GSTM3	TRUE	FALSE
chr1	109738192	C	G	ENST00000361066	ENSG00000134202	GSTM3	TRUE	FALSE
chr1	109738192	C	T	ENST00000361066	ENSG00000134202	GSTM3	TRUE	FALSE
chr1	109738193	T	A	ENST00000361066	ENSG00000134202	GSTM3	TRUE	FALSE
chr1	109738193	T	C	ENST00000361066	ENSG00000134202	GSTM3	TRUE	FALSE
chr1	109738193	T	G	ENST00000361066	ENSG00000134202	GSTM3	TRUE	FALSE
chr1	109738283	A	C	ENST00000361066	ENSG00000134202	GSTM3	TRUE	FALSE
chr1	109738283	A	G	ENST00000361066	ENSG00000134202	GSTM3	TRUE	FALSE
chr1	109738283	A	T	ENST00000361066	ENSG00000134202	GSTM3	TRUE	FALSE
chr1	109738284	C	A	ENST00000361066	ENSG00000134202	GSTM3	TRUE	FALSE
chr1	109738284	C	G	ENST00000361066	ENSG00000134202	GSTM3	TRUE	FALSE
chr1	109738284	C	T	ENST00000361066	ENSG00000134202	GSTM3	TRUE	FALSE
chr1	109738297	T	A	ENST00000361066	ENSG00000134202	GSTM3	TRUE	TRUE
chr1	109738307	G	C	ENST00000361066	ENSG00000134202	GSTM3	TRUE	TRUE
chr1	109738307	G	T	ENST00000361066	ENSG00000134202	GSTM3	TRUE	TRUE
chr1	109738314	A	T	ENST00000361066	ENSG00000134202	GSTM3	TRUE	TRUE
chr1	109738330	G	A	ENST00000361066	ENSG00000134202	GSTM3	TRUE	TRUE
chr1	109738339	T	A	ENST00000361066	ENSG00000134202	GSTM3	TRUE	TRUE
chr1	109738345	T	A	ENST00000361066	ENSG00000134202	GSTM3	TRUE	TRUE
chr1	109738358	G	C	ENST00000361066	ENSG00000134202	GSTM3	TRUE	TRUE
chr1	109738358	G	T	ENST00000361066	ENSG00000134202	GSTM3	TRUE	TRUE
chr1	109738367	C	A	ENST00000361066	ENSG00000134202	GSTM3	TRUE	FALSE
chr1	109738367	C	G	ENST00000361066	ENSG00000134202	GSTM3	TRUE	FALSE
chr1	109738367	C	T	ENST00000361066	ENSG00000134202	GSTM3	TRUE	FALSE
chr1	109738368	T	A	ENST00000361066	ENSG00000134202	GSTM3	TRUE	FALSE
chr1	109738368	T	C	ENST00000361066	ENSG00000134202	GSTM3	TRUE	FALSE
chr1	109738368	T	G	ENST00000361066	ENSG00000134202	GSTM3	TRUE	FALSE
chr1	109739427	A	C	ENST00000361066	ENSG00000134202	GSTM3	TRUE	TRUE
chr1	109739427	A	G	ENST00000361066	ENSG00000134202	GSTM3	TRUE	FALSE
chr1	109739427	A	T	ENST00000361066	ENSG00000134202	GSTM3	TRUE	TRUE
chr1	109739428	C	A	ENST00000361066	ENSG00000134202	GSTM3	TRUE	TRUE
chr1	109739428	C	G	ENST00000361066	ENSG00000134202	GSTM3	TRUE	TRUE
chr1	109739428	C	T	ENST00000361066	ENSG00000134202	GSTM3	TRUE	TRUE
chr1	109739452	T	A	ENST00000361066	ENSG00000134202	GSTM3	TRUE	TRUE
chr1	109739458	T	A	ENST00000361066	ENSG00000134202	GSTM3	TRUE	TRUE
chr1	109739468	C	T	ENST00000361066	ENSG00000134202	GSTM3	TRUE	TRUE
chr1	109739469	C	T	ENST00000361066	ENSG00000134202	GSTM3	TRUE	TRUE
chr1	109739473	G	A	ENST00000361066	ENSG00000134202	GSTM3	TRUE	TRUE
chr1	109739479	G	A	ENST00000361066	ENSG00000134202	GSTM3	TRUE	TRUE
chr1	109739483	A	C	ENST00000361066	ENSG00000134202	GSTM3	TRUE	TRUE
chr1	109739483	A	T	ENST00000361066	ENSG00000134202	GSTM3	TRUE	TRUE
chr1	109739494	C	A	ENST00000361066	ENSG00000134202	GSTM3	TRUE	TRUE
chr1	109739494	C	G	ENST00000361066	ENSG00000134202	GSTM3	TRUE	TRUE
chr1	109739494	C	T	ENST00000361066	ENSG00000134202	GSTM3	TRUE	TRUE
chr1	109739495	T	A	ENST00000361066	ENSG00000134202	GSTM3	TRUE	TRUE
chr1	109739495	T	C	ENST00000361066	ENSG00000134202	GSTM3	TRUE	FALSE
chr1	109739495	T	G	ENST00000361066	ENSG00000134202	GSTM3	TRUE	TRUE
chr1	109739831	A	C	ENST00000361066	ENSG00000134202	GSTM3	TRUE	FALSE
chr1	109739831	A	G	ENST00000361066	ENSG00000134202	GSTM3	TRUE	FALSE
chr1	109739831	A	T	ENST00000361066	ENSG00000134202	GSTM3	TRUE	FALSE
chr1	109739832	C	A	ENST00000361066	ENSG00000134202	GSTM3	TRUE	FALSE
chr1	109739832	C	G	ENST00000361066	ENSG00000134202	GSTM3	TRUE	FALSE
chr1	109739832	C	T	ENST00000361066	ENSG00000134202	GSTM3	TRUE	FALSE
chr1	109739836	C	A	ENST00000361066	ENSG00000134202	GSTM3	TRUE	TRUE
chr1	109739840	G	T	ENST00000361066	ENSG00000134202	GSTM3	TRUE	TRUE
chr1	109739846	G	C	ENST00000361066	ENSG00000134202	GSTM3	TRUE	TRUE
chr1	109739846	G	T	ENST00000361066	ENSG00000134202	GSTM3	TRUE	TRUE
chr1	109739854	T	A	ENST00000361066	ENSG00000134202	GSTM3	TRUE	TRUE
chr1	109739857	C	A	ENST00000361066	ENSG00000134202	GSTM3	TRUE	TRUE
chr1	109739860	C	A	ENST00000361066	ENSG00000134202	GSTM3	TRUE	TRUE
chr1	109739861	A	C	ENST00000361066	ENSG00000134202	GSTM3	TRUE	TRUE
chr1	109739861	A	T	ENST00000361066	ENSG00000134202	GSTM3	TRUE	TRUE
chr1	109739881	C	A	ENST00000361066	ENSG00000134202	GSTM3	TRUE	TRUE
chr1	109739909	C	A	ENST00000361066	ENSG00000134202	GSTM3	TRUE	FALSE
chr1	109739909	C	G	ENST00000361066	ENSG00000134202	GSTM3	TRUE	FALSE
chr1	109739909	C	T	ENST00000361066	ENSG00000134202	GSTM3	TRUE	FALSE
chr1	109739910	T	A	ENST00000361066	ENSG00000134202	GSTM3	TRUE	FALSE
chr1	109739910	T	C	ENST00000361066	ENSG00000134202	GSTM3	TRUE	FALSE
chr1	109739910	T	G	ENST00000361066	ENSG00000134202	GSTM3	TRUE	FALSE
chr1	109740238	A	C	ENST00000361066	ENSG00000134202	GSTM3	TRUE	FALSE
chr1	109740238	A	G	ENST00000361066	ENSG00000134202	GSTM3	TRUE	FALSE
chr1	109740238	A	T	ENST00000361066	ENSG00000134202	GSTM3	TRUE	FALSE
chr1	109740239	C	A	ENST00000361066	ENSG00000134202	GSTM3	TRUE	FALSE
chr1	109740239	C	G	ENST00000361066	ENSG00000134202	GSTM3	TRUE	FALSE
chr1	109740239	C	T	ENST00000361066	ENSG00000134202	GSTM3	TRUE	FALSE
chr1	109740252	C	T	ENST00000361066	ENSG00000134202	GSTM3	FALSE	FALSE
chr1	109740253	C	T	ENST00000361066	ENSG00000134202	GSTM3	FALSE	FALSE
chr1	109740255	G	C	ENST00000361066	ENSG00000134202	GSTM3	FALSE	FALSE
chr1	109740255	G	T	ENST00000361066	ENSG00000134202	GSTM3	FALSE	FALSE
chr1	109740274	G	T	ENST00000361066	ENSG00000134202	GSTM3	FALSE	FALSE
chr1	109740278	C	A	ENST00000361066	ENSG00000134202	GSTM3	FALSE	FALSE
chr1	109740279	G	T	ENST00000361066	ENSG00000134202	GSTM3	FALSE	FALSE
chr1	109740283	G	T	ENST00000361066	ENSG00000134202	GSTM3	FALSE	FALSE
chr1	109740512	C	A	ENST00000361066	ENSG00000134202	GSTM3	FALSE	FALSE
chr1	109740512	C	G	ENST00000361066	ENSG00000134202	GSTM3	FALSE	FALSE
chr1	109740512	C	T	ENST00000361066	ENSG00000134202	GSTM3	FALSE	FALSE
chr1	109740513	T	A	ENST00000361066	ENSG00000134202	GSTM3	FALSE	FALSE
chr1	109740513	T	C	ENST00000361066	ENSG00000134202	GSTM3	FALSE	FALSE
chr1	109740513	T	G	ENST00000361066	ENSG00000134202	GSTM3	FALSE	FALSE
chr1	109740951	A	C	ENST00000361066	ENSG00000134202	GSTM3	FALSE	FALSE
chr1	109740951	A	G	ENST00000361066	ENSG00000134202	GSTM3	FALSE	FALSE
chr1	109740951	A	T	ENST00000361066	ENSG00000134202	GSTM3	FALSE	FALSE
chr1	109740952	C	A	ENST00000361066	ENSG00000134202	GSTM3	FALSE	FALSE
chr1	109740952	C	G	ENST00000361066	ENSG00000134202	GSTM3	FALSE	FALSE
chr1	109740952	C	T	ENST00000361066	ENSG00000134202	GSTM3	FALSE	FALSE
chr1	109750403	C	A	ENST00000361965	ENSG00000198758	EPS8L3	FALSE	FALSE
chr1	109750403	C	G	ENST00000361965	ENSG00000198758	EPS8L3	FALSE	FALSE
chr1	109750403	C	T	ENST00000361965	ENSG00000198758	EPS8L3	FALSE	FALSE
chr1	109750404	T	A	ENST00000361965	ENSG00000198758	EPS8L3	FALSE	FALSE
chr1	109750404	T	C	ENST00000361965	ENSG00000198758	EPS8L3	FALSE	FALSE
chr1	109750404	T	G	ENST00000361965	ENSG00000198758	EPS8L3	FALSE	FALSE
chr1	109750658	A	C	ENST00000361965	ENSG00000198758	EPS8L3	TRUE	FALSE
chr1	109750658	A	G	ENST00000361965	ENSG00000198758	EPS8L3	TRUE	FALSE
chr1	109750658	A	T	ENST00000361965	ENSG00000198758	EPS8L3	TRUE	FALSE
chr1	109750659	C	A	ENST00000361965	ENSG00000198758	EPS8L3	TRUE	FALSE
chr1	109750659	C	G	ENST00000361965	ENSG00000198758	EPS8L3	TRUE	FALSE
chr1	109750659	C	T	ENST00000361965	ENSG00000198758	EPS8L3	TRUE	FALSE
chr1	109750674	T	A	ENST00000361965	ENSG00000198758	EPS8L3	FALSE	FALSE
chr1	109750683	C	A	ENST00000361965	ENSG00000198758	EPS8L3	FALSE	FALSE
chr1	109750701	G	A	ENST00000361965	ENSG00000198758	EPS8L3	FALSE	FALSE
chr1	109750710	C	A	ENST00000361965	ENSG00000198758	EPS8L3	FALSE	FALSE
chr1	109750713	G	A	ENST00000361965	ENSG00000198758	EPS8L3	TRUE	TRUE
chr1	109750717	A	T	ENST00000361965	ENSG00000198758	EPS8L3	TRUE	TRUE
chr1	109750728	G	A	ENST00000361965	ENSG00000198758	EPS8L3	TRUE	TRUE
chr1	109750734	C	A	ENST00000361965	ENSG00000198758	EPS8L3	TRUE	TRUE
chr1	109750743	T	A	ENST00000361965	ENSG00000198758	EPS8L3	TRUE	TRUE
chr1	109750758	G	A	ENST00000361965	ENSG00000198758	EPS8L3	TRUE	TRUE
chr1	109750793	C	A	ENST00000361965	ENSG00000198758	EPS8L3	TRUE	FALSE
chr1	109750793	C	G	ENST00000361965	ENSG00000198758	EPS8L3	TRUE	FALSE
chr1	109750793	C	T	ENST00000361965	ENSG00000198758	EPS8L3	TRUE	FALSE
chr1	109750794	T	A	ENST00000361965	ENSG00000198758	EPS8L3	TRUE	FALSE
chr1	109750794	T	C	ENST00000361965	ENSG00000198758	EPS8L3	TRUE	FALSE
chr1	109750794	T	G	ENST00000361965	ENSG00000198758	EPS8L3	TRUE	FALSE
chr1	109751276	A	C	ENST00000361965	ENSG00000198758	EPS8L3	TRUE	FALSE
chr1	109751276	A	G	ENST00000361965	ENSG00000198758	EPS8L3	TRUE	FALSE
chr1	109751276	A	T	ENST00000361965	ENSG00000198758	EPS8L3	TRUE	FALSE
chr1	109751277	C	A	ENST00000361965	ENSG00000198758	EPS8L3	TRUE	FALSE
chr1	109751277	C	G	ENST00000361965	ENSG00000198758	EPS8L3	TRUE	FALSE
chr1	109751277	C	T	ENST00000361965	ENSG00000198758	EPS8L3	TRUE	FALSE
chr1	109751294	C	A	ENST00000361965	ENSG00000198758	EPS8L3	TRUE	TRUE
chr1	109751300	G	A	ENST00000361965	ENSG00000198758	EPS8L3	TRUE	TRUE
chr1	109751304	C	T	ENST00000361965	ENSG00000198758	EPS8L3	TRUE	TRUE
chr1	109751305	C	T	ENST00000361965	ENSG00000198758	EPS8L3	TRUE	TRUE
chr1	109751318	C	A	ENST00000361965	ENSG00000198758	EPS8L3	TRUE	TRUE
chr1	109751321	C	A	ENST00000361965	ENSG00000198758	EPS8L3	TRUE	TRUE
chr1	109751329	G	T	ENST00000361965	ENSG00000198758	EPS8L3	TRUE	TRUE
chr1	109751339	G	A	ENST00000361965	ENSG00000198758	EPS8L3	TRUE	TRUE
chr1	109751352	C	A	ENST00000361965	ENSG00000198758	EPS8L3	TRUE	FALSE
chr1	109751352	C	G	ENST00000361965	ENSG00000198758	EPS8L3	TRUE	FALSE
chr1	109751352	C	T	ENST00000361965	ENSG00000198758	EPS8L3	TRUE	FALSE
chr1	109751353	T	A	ENST00000361965	ENSG00000198758	EPS8L3	TRUE	FALSE
chr1	109751353	T	C	ENST00000361965	ENSG00000198758	EPS8L3	TRUE	FALSE
chr1	109751353	T	G	ENST00000361965	ENSG00000198758	EPS8L3	TRUE	FALSE
chr1	109751652	A	C	ENST00000361965	ENSG00000198758	EPS8L3	TRUE	FALSE
chr1	109751652	A	G	ENST00000361965	ENSG00000198758	EPS8L3	TRUE	FALSE
chr1	109751652	A	T	ENST00000361965	ENSG00000198758	EPS8L3	TRUE	FALSE
chr1	109751653	C	A	ENST00000361965	ENSG00000198758	EPS8L3	TRUE	FALSE
chr1	109751653	C	G	ENST00000361965	ENSG00000198758	EPS8L3	TRUE	FALSE
chr1	109751653	C	T	ENST00000361965	ENSG00000198758	EPS8L3	TRUE	FALSE
chr1	109751664	G	C	ENST00000361965	ENSG00000198758	EPS8L3	TRUE	TRUE
chr1	109751664	G	T	ENST00000361965	ENSG00000198758	EPS8L3	TRUE	TRUE
chr1	109751668	G	A	ENST00000361965	ENSG00000198758	EPS8L3	TRUE	TRUE
chr1	109751674	G	A	ENST00000361965	ENSG00000198758	EPS8L3	TRUE	TRUE
chr1	109751695	G	A	ENST00000361965	ENSG00000198758	EPS8L3	TRUE	TRUE
chr1	109751704	C	A	ENST00000361965	ENSG00000198758	EPS8L3	TRUE	TRUE
chr1	109751723	G	C	ENST00000361965	ENSG00000198758	EPS8L3	TRUE	TRUE
chr1	109751723	G	T	ENST00000361965	ENSG00000198758	EPS8L3	TRUE	TRUE
chr1	109751737	C	A	ENST00000361965	ENSG00000198758	EPS8L3	TRUE	TRUE
chr1	109751743	C	A	ENST00000361965	ENSG00000198758	EPS8L3	TRUE	TRUE
chr1	109751749	T	A	ENST00000361965	ENSG00000198758	EPS8L3	TRUE	TRUE
chr1	109751756	C	T	ENST00000361965	ENSG00000198758	EPS8L3	TRUE	TRUE
chr1	109751757	C	T	ENST00000361965	ENSG00000198758	EPS8L3	TRUE	TRUE
chr1	109751759	C	T	ENST00000361965	ENSG00000198758	EPS8L3	TRUE	TRUE
chr1	109751760	C	T	ENST00000361965	ENSG00000198758	EPS8L3	TRUE	TRUE
chr1	109751767	T	A	ENST00000361965	ENSG00000198758	EPS8L3	TRUE	TRUE
chr1	109751783	C	A	ENST00000361965	ENSG00000198758	EPS8L3	TRUE	FALSE
chr1	109751783	C	G	ENST00000361965	ENSG00000198758	EPS8L3	TRUE	FALSE
chr1	109751783	C	T	ENST00000361965	ENSG00000198758	EPS8L3	TRUE	FALSE
chr1	109751784	T	A	ENST00000361965	ENSG00000198758	EPS8L3	TRUE	FALSE
chr1	109751784	T	C	ENST00000361965	ENSG00000198758	EPS8L3	TRUE	FALSE
chr1	109751784	T	G	ENST00000361965	ENSG00000198758	EPS8L3	TRUE	FALSE
chr1	109751993	A	C	ENST00000361965	ENSG00000198758	EPS8L3	TRUE	FALSE
chr1	109751993	A	G	ENST00000361965	ENSG00000198758	EPS8L3	TRUE	FALSE
chr1	109751993	A	T	ENST00000361965	ENSG00000198758	EPS8L3	TRUE	FALSE
chr1	109751994	C	A	ENST00000361965	ENSG00000198758	EPS8L3	TRUE	FALSE
chr1	109751994	C	G	ENST00000361965	ENSG00000198758	EPS8L3	TRUE	FALSE
chr1	109751994	C	T	ENST00000361965	ENSG00000198758	EPS8L3	TRUE	FALSE
chr1	109751997	C	A	ENST00000361965	ENSG00000198758	EPS8L3	TRUE	TRUE
chr1	109752003	T	A	ENST00000361965	ENSG00000198758	EPS8L3	TRUE	TRUE
chr1	109752006	C	A	ENST00000361965	ENSG00000198758	EPS8L3	TRUE	TRUE
chr1	109752009	C	A	ENST00000361965	ENSG00000198758	EPS8L3	TRUE	TRUE
chr1	109752012	G	A	ENST00000361965	ENSG00000198758	EPS8L3	TRUE	TRUE
chr1	109752027	C	A	ENST00000361965	ENSG00000198758	EPS8L3	TRUE	TRUE
chr1	109752045	C	A	ENST00000361965	ENSG00000198758	EPS8L3	TRUE	TRUE
chr1	109752051	C	A	ENST00000361965	ENSG00000198758	EPS8L3	TRUE	TRUE
chr1	109752052	G	C	ENST00000361965	ENSG00000198758	EPS8L3	TRUE	TRUE
chr1	109752052	G	T	ENST00000361965	ENSG00000198758	EPS8L3	TRUE	TRUE
chr1	109752056	A	T	ENST00000361965	ENSG00000198758	EPS8L3	TRUE	TRUE
chr1	109752063	G	A	ENST00000361965	ENSG00000198758	EPS8L3	TRUE	TRUE
chr1	109752069	T	A	ENST00000361965	ENSG00000198758	EPS8L3	TRUE	TRUE
chr1	109752081	G	A	ENST00000361965	ENSG00000198758	EPS8L3	TRUE	TRUE
chr1	109752090	T	A	ENST00000361965	ENSG00000198758	EPS8L3	TRUE	TRUE
chr1	109752126	G	A	ENST00000361965	ENSG00000198758	EPS8L3	TRUE	TRUE
chr1	109752147	T	A	ENST00000361965	ENSG00000198758	EPS8L3	TRUE	TRUE
chr1	109752150	C	A	ENST00000361965	ENSG00000198758	EPS8L3	TRUE	TRUE
chr1	109752153	G	A	ENST00000361965	ENSG00000198758	EPS8L3	TRUE	TRUE
chr1	109752164	G	C	ENST00000361965	ENSG00000198758	EPS8L3	TRUE	TRUE
chr1	109752164	G	T	ENST00000361965	ENSG00000198758	EPS8L3	TRUE	TRUE
chr1	109752176	A	C	ENST00000361965	ENSG00000198758	EPS8L3	TRUE	TRUE
chr1	109752176	A	T	ENST00000361965	ENSG00000198758	EPS8L3	TRUE	TRUE
chr1	109752189	C	A	ENST00000361965	ENSG00000198758	EPS8L3	TRUE	TRUE
chr1	109752194	C	A	ENST00000361965	ENSG00000198758	EPS8L3	FALSE	FALSE
chr1	109752194	C	G	ENST00000361965	ENSG00000198758	EPS8L3	FALSE	FALSE
chr1	109752194	C	T	ENST00000361965	ENSG00000198758	EPS8L3	FALSE	FALSE
chr1	109752195	T	A	ENST00000361965	ENSG00000198758	EPS8L3	FALSE	FALSE
chr1	109752195	T	C	ENST00000361965	ENSG00000198758	EPS8L3	FALSE	FALSE
chr1	109752195	T	G	ENST00000361965	ENSG00000198758	EPS8L3	FALSE	FALSE
chr1	109752684	A	C	ENST00000361965	ENSG00000198758	EPS8L3	TRUE	FALSE
chr1	109752684	A	G	ENST00000361965	ENSG00000198758	EPS8L3	TRUE	FALSE
chr1	109752684	A	T	ENST00000361965	ENSG00000198758	EPS8L3	TRUE	FALSE
chr1	109752685	C	A	ENST00000361965	ENSG00000198758	EPS8L3	TRUE	FALSE
chr1	109752685	C	G	ENST00000361965	ENSG00000198758	EPS8L3	TRUE	FALSE
chr1	109752685	C	T	ENST00000361965	ENSG00000198758	EPS8L3	TRUE	FALSE
chr1	109752705	G	A	ENST00000361965	ENSG00000198758	EPS8L3	TRUE	TRUE
chr1	109752706	G	C	ENST00000361965	ENSG00000198758	EPS8L3	TRUE	TRUE
chr1	109752706	G	T	ENST00000361965	ENSG00000198758	EPS8L3	TRUE	TRUE
chr1	109752711	C	A	ENST00000361965	ENSG00000198758	EPS8L3	TRUE	TRUE
chr1	109752713	A	C	ENST00000361965	ENSG00000198758	EPS8L3	TRUE	TRUE
chr1	109752713	A	T	ENST00000361965	ENSG00000198758	EPS8L3	TRUE	TRUE
chr1	109752721	C	A	ENST00000361965	ENSG00000198758	EPS8L3	TRUE	FALSE
chr1	109752721	C	G	ENST00000361965	ENSG00000198758	EPS8L3	TRUE	FALSE
chr1	109752721	C	T	ENST00000361965	ENSG00000198758	EPS8L3	TRUE	FALSE
chr1	109752722	T	A	ENST00000361965	ENSG00000198758	EPS8L3	TRUE	FALSE
chr1	109752722	T	C	ENST00000361965	ENSG00000198758	EPS8L3	TRUE	FALSE
chr1	109752722	T	G	ENST00000361965	ENSG00000198758	EPS8L3	TRUE	FALSE
chr1	109753115	A	C	ENST00000361965	ENSG00000198758	EPS8L3	TRUE	FALSE
chr1	109753115	A	G	ENST00000361965	ENSG00000198758	EPS8L3	TRUE	FALSE
chr1	109753115	A	T	ENST00000361965	ENSG00000198758	EPS8L3	TRUE	FALSE
chr1	109753116	C	A	ENST00000361965	ENSG00000198758	EPS8L3	TRUE	FALSE
chr1	109753116	C	G	ENST00000361965	ENSG00000198758	EPS8L3	TRUE	FALSE
chr1	109753116	C	T	ENST00000361965	ENSG00000198758	EPS8L3	TRUE	FALSE
chr1	109753119	G	A	ENST00000361965	ENSG00000198758	EPS8L3	TRUE	TRUE
chr1	109753131	C	A	ENST00000361965	ENSG00000198758	EPS8L3	TRUE	TRUE
chr1	109753140	G	A	ENST00000361965	ENSG00000198758	EPS8L3	TRUE	TRUE
chr1	109753141	C	T	ENST00000361965	ENSG00000198758	EPS8L3	TRUE	TRUE
chr1	109753142	C	T	ENST00000361965	ENSG00000198758	EPS8L3	TRUE	TRUE
chr1	109753151	G	C	ENST00000361965	ENSG00000198758	EPS8L3	TRUE	TRUE
chr1	109753151	G	T	ENST00000361965	ENSG00000198758	EPS8L3	TRUE	TRUE
chr1	109753164	G	A	ENST00000361965	ENSG00000198758	EPS8L3	TRUE	TRUE
chr1	109753165	G	C	ENST00000361965	ENSG00000198758	EPS8L3	TRUE	TRUE
chr1	109753165	G	T	ENST00000361965	ENSG00000198758	EPS8L3	TRUE	TRUE
chr1	109753179	C	A	ENST00000361965	ENSG00000198758	EPS8L3	TRUE	TRUE
chr1	109753189	C	T	ENST00000361965	ENSG00000198758	EPS8L3	TRUE	TRUE
chr1	109753190	C	T	ENST00000361965	ENSG00000198758	EPS8L3	TRUE	TRUE
chr1	109753199	C	A	ENST00000361965	ENSG00000198758	EPS8L3	TRUE	FALSE
chr1	109753199	C	G	ENST00000361965	ENSG00000198758	EPS8L3	TRUE	FALSE
chr1	109753199	C	T	ENST00000361965	ENSG00000198758	EPS8L3	TRUE	FALSE
chr1	109753200	T	A	ENST00000361965	ENSG00000198758	EPS8L3	TRUE	FALSE
chr1	109753200	T	C	ENST00000361965	ENSG00000198758	EPS8L3	TRUE	FALSE
chr1	109753200	T	G	ENST00000361965	ENSG00000198758	EPS8L3	TRUE	FALSE
chr1	109757015	A	C	ENST00000361965	ENSG00000198758	EPS8L3	TRUE	FALSE
chr1	109757015	A	G	ENST00000361965	ENSG00000198758	EPS8L3	TRUE	FALSE
chr1	109757015	A	T	ENST00000361965	ENSG00000198758	EPS8L3	TRUE	FALSE
chr1	109757016	C	A	ENST00000361965	ENSG00000198758	EPS8L3	TRUE	FALSE
chr1	109757016	C	G	ENST00000361965	ENSG00000198758	EPS8L3	TRUE	FALSE
chr1	109757016	C	T	ENST00000361965	ENSG00000198758	EPS8L3	TRUE	FALSE
chr1	109757028	C	T	ENST00000361965	ENSG00000198758	EPS8L3	TRUE	TRUE
chr1	109757029	C	T	ENST00000361965	ENSG00000198758	EPS8L3	TRUE	TRUE
chr1	109757041	A	T	ENST00000361965	ENSG00000198758	EPS8L3	TRUE	TRUE
chr1	109757049	C	T	ENST00000361965	ENSG00000198758	EPS8L3	TRUE	TRUE
chr1	109757050	C	T	ENST00000361965	ENSG00000198758	EPS8L3	TRUE	TRUE
chr1	109757063	C	A	ENST00000361965	ENSG00000198758	EPS8L3	TRUE	TRUE
chr1	109757076	A	T	ENST00000361965	ENSG00000198758	EPS8L3	TRUE	TRUE
chr1	109757084	G	A	ENST00000361965	ENSG00000198758	EPS8L3	TRUE	TRUE
chr1	109757102	T	A	ENST00000361965	ENSG00000198758	EPS8L3	TRUE	TRUE
chr1	109757119	G	C	ENST00000361965	ENSG00000198758	EPS8L3	TRUE	TRUE
chr1	109757119	G	T	ENST00000361965	ENSG00000198758	EPS8L3	TRUE	TRUE
chr1	109757129	G	A	ENST00000361965	ENSG00000198758	EPS8L3	TRUE	TRUE
chr1	109757147	C	A	ENST00000361965	ENSG00000198758	EPS8L3	TRUE	TRUE
chr1	109757151	G	T	ENST00000361965	ENSG00000198758	EPS8L3	TRUE	TRUE
chr1	109757166	C	A	ENST00000361965	ENSG00000198758	EPS8L3	TRUE	FALSE
chr1	109757166	C	G	ENST00000361965	ENSG00000198758	EPS8L3	TRUE	FALSE
chr1	109757166	C	T	ENST00000361965	ENSG00000198758	EPS8L3	TRUE	FALSE
chr1	109757167	T	A	ENST00000361965	ENSG00000198758	EPS8L3	TRUE	FALSE
chr1	109757167	T	C	ENST00000361965	ENSG00000198758	EPS8L3	TRUE	FALSE
chr1	109757167	T	G	ENST00000361965	ENSG00000198758	EPS8L3	TRUE	FALSE
chr1	109757479	A	C	ENST00000361965	ENSG00000198758	EPS8L3	FALSE	FALSE
chr1	109757479	A	G	ENST00000361965	ENSG00000198758	EPS8L3	FALSE	FALSE
chr1	109757479	A	T	ENST00000361965	ENSG00000198758	EPS8L3	FALSE	FALSE
chr1	109757480	C	A	ENST00000361965	ENSG00000198758	EPS8L3	FALSE	FALSE
chr1	109757480	C	G	ENST00000361965	ENSG00000198758	EPS8L3	FALSE	FALSE
chr1	109757480	C	T	ENST00000361965	ENSG00000198758	EPS8L3	FALSE	FALSE
chr1	109757495	T	A	ENST00000361965	ENSG00000198758	EPS8L3	TRUE	TRUE
chr1	109757516	C	A	ENST00000361965	ENSG00000198758	EPS8L3	TRUE	TRUE
chr1	109757531	C	A	ENST00000361965	ENSG00000198758	EPS8L3	TRUE	TRUE
chr1	109757534	T	A	ENST00000361965	ENSG00000198758	EPS8L3	TRUE	TRUE
chr1	109757538	C	T	ENST00000361965	ENSG00000198758	EPS8L3	TRUE	TRUE
chr1	109757539	C	T	ENST00000361965	ENSG00000198758	EPS8L3	TRUE	TRUE
chr1	109757555	C	A	ENST00000361965	ENSG00000198758	EPS8L3	TRUE	TRUE
chr1	109757556	C	A	ENST00000361965	ENSG00000198758	EPS8L3	TRUE	FALSE
chr1	109757556	C	G	ENST00000361965	ENSG00000198758	EPS8L3	TRUE	FALSE
chr1	109757556	C	T	ENST00000361965	ENSG00000198758	EPS8L3	TRUE	FALSE
chr1	109757557	T	A	ENST00000361965	ENSG00000198758	EPS8L3	TRUE	FALSE
chr1	109757557	T	C	ENST00000361965	ENSG00000198758	EPS8L3	TRUE	FALSE
chr1	109757557	T	G	ENST00000361965	ENSG00000198758	EPS8L3	TRUE	FALSE
chr1	109757800	A	C	ENST00000361965	ENSG00000198758	EPS8L3	TRUE	FALSE
chr1	109757800	A	G	ENST00000361965	ENSG00000198758	EPS8L3	TRUE	FALSE
chr1	109757800	A	T	ENST00000361965	ENSG00000198758	EPS8L3	TRUE	FALSE
chr1	109757801	C	A	ENST00000361965	ENSG00000198758	EPS8L3	TRUE	FALSE
chr1	109757801	C	G	ENST00000361965	ENSG00000198758	EPS8L3	TRUE	FALSE
chr1	109757801	C	T	ENST00000361965	ENSG00000198758	EPS8L3	TRUE	FALSE
chr1	109757822	T	A	ENST00000361965	ENSG00000198758	EPS8L3	TRUE	TRUE
chr1	109757828	T	A	ENST00000361965	ENSG00000198758	EPS8L3	TRUE	TRUE
chr1	109757831	G	A	ENST00000361965	ENSG00000198758	EPS8L3	TRUE	TRUE
chr1	109757835	G	T	ENST00000361965	ENSG00000198758	EPS8L3	TRUE	TRUE
chr1	109757844	G	C	ENST00000361965	ENSG00000198758	EPS8L3	TRUE	TRUE
chr1	109757844	G	T	ENST00000361965	ENSG00000198758	EPS8L3	TRUE	TRUE
chr1	109757849	G	A	ENST00000361965	ENSG00000198758	EPS8L3	TRUE	TRUE
chr1	109757855	G	A	ENST00000361965	ENSG00000198758	EPS8L3	TRUE	TRUE
chr1	109757864	C	A	ENST00000361965	ENSG00000198758	EPS8L3	TRUE	FALSE
chr1	109757864	C	G	ENST00000361965	ENSG00000198758	EPS8L3	TRUE	FALSE
chr1	109757864	C	T	ENST00000361965	ENSG00000198758	EPS8L3	TRUE	FALSE
chr1	109757865	T	A	ENST00000361965	ENSG00000198758	EPS8L3	TRUE	FALSE
chr1	109757865	T	C	ENST00000361965	ENSG00000198758	EPS8L3	TRUE	FALSE
chr1	109757865	T	G	ENST00000361965	ENSG00000198758	EPS8L3	TRUE	FALSE
chr1	109757942	A	C	ENST00000361965	ENSG00000198758	EPS8L3	TRUE	FALSE
chr1	109757942	A	G	ENST00000361965	ENSG00000198758	EPS8L3	FALSE	FALSE
chr1	109757942	A	T	ENST00000361965	ENSG00000198758	EPS8L3	TRUE	FALSE
chr1	109757943	C	A	ENST00000361965	ENSG00000198758	EPS8L3	TRUE	FALSE
chr1	109757943	C	G	ENST00000361965	ENSG00000198758	EPS8L3	TRUE	FALSE
chr1	109757943	C	T	ENST00000361965	ENSG00000198758	EPS8L3	TRUE	FALSE
chr1	109757947	C	A	ENST00000361965	ENSG00000198758	EPS8L3	TRUE	TRUE
chr1	109757950	G	A	ENST00000361965	ENSG00000198758	EPS8L3	TRUE	TRUE
chr1	109757956	T	A	ENST00000361965	ENSG00000198758	EPS8L3	TRUE	TRUE
chr1	109757962	T	A	ENST00000361965	ENSG00000198758	EPS8L3	TRUE	TRUE
chr1	109757965	T	A	ENST00000361965	ENSG00000198758	EPS8L3	TRUE	TRUE
chr1	109757974	T	A	ENST00000361965	ENSG00000198758	EPS8L3	TRUE	TRUE
chr1	109757977	T	A	ENST00000361965	ENSG00000198758	EPS8L3	TRUE	TRUE
chr1	109757980	T	A	ENST00000361965	ENSG00000198758	EPS8L3	TRUE	TRUE
chr1	109757992	T	A	ENST00000361965	ENSG00000198758	EPS8L3	TRUE	TRUE
chr1	109757998	G	A	ENST00000361965	ENSG00000198758	EPS8L3	TRUE	TRUE
chr1	109758004	T	A	ENST00000361965	ENSG00000198758	EPS8L3	TRUE	TRUE
chr1	109758007	C	A	ENST00000361965	ENSG00000198758	EPS8L3	TRUE	TRUE
chr1	109758013	T	A	ENST00000361965	ENSG00000198758	EPS8L3	TRUE	TRUE
chr1	109758016	C	A	ENST00000361965	ENSG00000198758	EPS8L3	TRUE	TRUE
chr1	109758028	C	A	ENST00000361965	ENSG00000198758	EPS8L3	TRUE	TRUE
chr1	109758058	C	A	ENST00000361965	ENSG00000198758	EPS8L3	TRUE	TRUE
chr1	109758059	C	A	ENST00000361965	ENSG00000198758	EPS8L3	TRUE	FALSE
chr1	109758059	C	G	ENST00000361965	ENSG00000198758	EPS8L3	TRUE	FALSE
chr1	109758059	C	T	ENST00000361965	ENSG00000198758	EPS8L3	TRUE	FALSE
chr1	109758060	T	A	ENST00000361965	ENSG00000198758	EPS8L3	TRUE	FALSE
chr1	109758060	T	C	ENST00000361965	ENSG00000198758	EPS8L3	TRUE	FALSE
chr1	109758060	T	G	ENST00000361965	ENSG00000198758	EPS8L3	TRUE	FALSE
chr1	109758314	A	C	ENST00000361965	ENSG00000198758	EPS8L3	TRUE	FALSE
chr1	109758314	A	G	ENST00000361965	ENSG00000198758	EPS8L3	TRUE	FALSE
chr1	109758314	A	T	ENST00000361965	ENSG00000198758	EPS8L3	TRUE	FALSE
chr1	109758315	C	A	ENST00000361965	ENSG00000198758	EPS8L3	TRUE	FALSE
chr1	109758315	C	G	ENST00000361965	ENSG00000198758	EPS8L3	TRUE	FALSE
chr1	109758315	C	T	ENST00000361965	ENSG00000198758	EPS8L3	TRUE	FALSE
chr1	109758318	C	A	ENST00000361965	ENSG00000198758	EPS8L3	TRUE	TRUE
chr1	109758327	C	A	ENST00000361965	ENSG00000198758	EPS8L3	TRUE	TRUE
chr1	109758336	C	A	ENST00000361965	ENSG00000198758	EPS8L3	TRUE	TRUE
chr1	109758384	C	A	ENST00000361965	ENSG00000198758	EPS8L3	TRUE	TRUE
chr1	109758387	G	A	ENST00000361965	ENSG00000198758	EPS8L3	TRUE	TRUE
chr1	109758432	C	A	ENST00000361965	ENSG00000198758	EPS8L3	FALSE	FALSE
chr1	109758432	C	G	ENST00000361965	ENSG00000198758	EPS8L3	FALSE	FALSE
chr1	109758432	C	T	ENST00000361965	ENSG00000198758	EPS8L3	FALSE	FALSE
chr1	109758433	T	A	ENST00000361965	ENSG00000198758	EPS8L3	FALSE	FALSE
chr1	109758433	T	C	ENST00000361965	ENSG00000198758	EPS8L3	FALSE	FALSE
chr1	109758433	T	G	ENST00000361965	ENSG00000198758	EPS8L3	FALSE	FALSE
chr1	109758522	A	C	ENST00000361965	ENSG00000198758	EPS8L3	TRUE	FALSE
chr1	109758522	A	G	ENST00000361965	ENSG00000198758	EPS8L3	TRUE	FALSE
chr1	109758522	A	T	ENST00000361965	ENSG00000198758	EPS8L3	TRUE	FALSE
chr1	109758523	C	A	ENST00000361965	ENSG00000198758	EPS8L3	TRUE	FALSE
chr1	109758523	C	G	ENST00000361965	ENSG00000198758	EPS8L3	TRUE	FALSE
chr1	109758523	C	T	ENST00000361965	ENSG00000198758	EPS8L3	TRUE	FALSE
chr1	109758530	C	A	ENST00000361965	ENSG00000198758	EPS8L3	TRUE	TRUE
chr1	109758542	G	A	ENST00000361965	ENSG00000198758	EPS8L3	TRUE	TRUE
chr1	109758551	G	A	ENST00000361965	ENSG00000198758	EPS8L3	TRUE	TRUE
chr1	109758554	C	A	ENST00000361965	ENSG00000198758	EPS8L3	TRUE	TRUE
chr1	109758572	C	A	ENST00000361965	ENSG00000198758	EPS8L3	TRUE	TRUE
chr1	109758576	A	C	ENST00000361965	ENSG00000198758	EPS8L3	TRUE	TRUE
chr1	109758576	A	T	ENST00000361965	ENSG00000198758	EPS8L3	TRUE	TRUE
chr1	109758587	G	A	ENST00000361965	ENSG00000198758	EPS8L3	TRUE	TRUE
chr1	109758590	C	A	ENST00000361965	ENSG00000198758	EPS8L3	TRUE	TRUE
chr1	109758608	C	A	ENST00000361965	ENSG00000198758	EPS8L3	TRUE	TRUE
chr1	109758624	C	T	ENST00000361965	ENSG00000198758	EPS8L3	TRUE	TRUE
chr1	109758625	C	T	ENST00000361965	ENSG00000198758	EPS8L3	TRUE	TRUE
chr1	109758629	T	A	ENST00000361965	ENSG00000198758	EPS8L3	TRUE	TRUE
chr1	109758635	G	A	ENST00000361965	ENSG00000198758	EPS8L3	TRUE	TRUE
chr1	109758644	G	A	ENST00000361965	ENSG00000198758	EPS8L3	TRUE	TRUE
chr1	109758653	C	A	ENST00000361965	ENSG00000198758	EPS8L3	TRUE	TRUE
chr1	109758659	G	A	ENST00000361965	ENSG00000198758	EPS8L3	TRUE	TRUE
chr1	109758664	C	A	ENST00000361965	ENSG00000198758	EPS8L3	FALSE	FALSE
chr1	109758664	C	G	ENST00000361965	ENSG00000198758	EPS8L3	FALSE	FALSE
chr1	109758664	C	T	ENST00000361965	ENSG00000198758	EPS8L3	FALSE	FALSE
chr1	109758665	T	A	ENST00000361965	ENSG00000198758	EPS8L3	FALSE	FALSE
chr1	109758665	T	C	ENST00000361965	ENSG00000198758	EPS8L3	FALSE	FALSE
chr1	109758665	T	G	ENST00000361965	ENSG00000198758	EPS8L3	FALSE	FALSE
chr1	109759060	A	C	ENST00000361965	ENSG00000198758	EPS8L3	TRUE	FALSE
chr1	109759060	A	G	ENST00000361965	ENSG00000198758	EPS8L3	TRUE	FALSE
chr1	109759060	A	T	ENST00000361965	ENSG00000198758	EPS8L3	TRUE	FALSE
chr1	109759061	C	A	ENST00000361965	ENSG00000198758	EPS8L3	TRUE	FALSE
chr1	109759061	C	G	ENST00000361965	ENSG00000198758	EPS8L3	TRUE	FALSE
chr1	109759061	C	T	ENST00000361965	ENSG00000198758	EPS8L3	TRUE	FALSE
chr1	109759063	T	A	ENST00000361965	ENSG00000198758	EPS8L3	TRUE	TRUE
chr1	109759066	G	A	ENST00000361965	ENSG00000198758	EPS8L3	TRUE	TRUE
chr1	109759069	C	A	ENST00000361965	ENSG00000198758	EPS8L3	TRUE	TRUE
chr1	109759075	C	A	ENST00000361965	ENSG00000198758	EPS8L3	TRUE	TRUE
chr1	109759078	C	A	ENST00000361965	ENSG00000198758	EPS8L3	TRUE	TRUE
chr1	109759081	C	A	ENST00000361965	ENSG00000198758	EPS8L3	TRUE	TRUE
chr1	109759090	T	A	ENST00000361965	ENSG00000198758	EPS8L3	TRUE	TRUE
chr1	109759093	G	A	ENST00000361965	ENSG00000198758	EPS8L3	TRUE	TRUE
chr1	109759105	T	A	ENST00000361965	ENSG00000198758	EPS8L3	TRUE	TRUE
chr1	109759111	G	A	ENST00000361965	ENSG00000198758	EPS8L3	TRUE	TRUE
chr1	109759114	C	A	ENST00000361965	ENSG00000198758	EPS8L3	TRUE	TRUE
chr1	109759118	C	A	ENST00000361965	ENSG00000198758	EPS8L3	TRUE	FALSE
chr1	109759118	C	G	ENST00000361965	ENSG00000198758	EPS8L3	TRUE	FALSE
chr1	109759118	C	T	ENST00000361965	ENSG00000198758	EPS8L3	TRUE	FALSE
chr1	109759119	T	A	ENST00000361965	ENSG00000198758	EPS8L3	TRUE	FALSE
chr1	109759119	T	C	ENST00000361965	ENSG00000198758	EPS8L3	TRUE	FALSE
chr1	109759119	T	G	ENST00000361965	ENSG00000198758	EPS8L3	TRUE	FALSE
chr1	109759236	A	C	ENST00000361965	ENSG00000198758	EPS8L3	TRUE	FALSE
chr1	109759236	A	G	ENST00000361965	ENSG00000198758	EPS8L3	TRUE	FALSE
chr1	109759236	A	T	ENST00000361965	ENSG00000198758	EPS8L3	TRUE	FALSE
chr1	109759237	C	A	ENST00000361965	ENSG00000198758	EPS8L3	TRUE	FALSE
chr1	109759237	C	G	ENST00000361965	ENSG00000198758	EPS8L3	TRUE	FALSE
chr1	109759237	C	T	ENST00000361965	ENSG00000198758	EPS8L3	TRUE	FALSE
chr1	109759246	C	A	ENST00000361965	ENSG00000198758	EPS8L3	TRUE	TRUE
chr1	109759249	G	A	ENST00000361965	ENSG00000198758	EPS8L3	TRUE	TRUE
chr1	109759250	G	T	ENST00000361965	ENSG00000198758	EPS8L3	TRUE	TRUE
chr1	109759255	G	A	ENST00000361965	ENSG00000198758	EPS8L3	TRUE	TRUE
chr1	109759291	C	A	ENST00000361965	ENSG00000198758	EPS8L3	TRUE	TRUE
chr1	109759294	G	A	ENST00000361965	ENSG00000198758	EPS8L3	TRUE	TRUE
chr1	109759319	G	C	ENST00000361965	ENSG00000198758	EPS8L3	TRUE	TRUE
chr1	109759319	G	T	ENST00000361965	ENSG00000198758	EPS8L3	TRUE	TRUE
chr1	109759325	A	T	ENST00000361965	ENSG00000198758	EPS8L3	TRUE	TRUE
chr1	109759354	G	A	ENST00000361965	ENSG00000198758	EPS8L3	TRUE	TRUE
chr1	109759370	G	C	ENST00000361965	ENSG00000198758	EPS8L3	TRUE	TRUE
chr1	109759370	G	T	ENST00000361965	ENSG00000198758	EPS8L3	TRUE	TRUE
chr1	109759384	C	A	ENST00000361965	ENSG00000198758	EPS8L3	TRUE	TRUE
chr1	109759387	C	A	ENST00000361965	ENSG00000198758	EPS8L3	TRUE	TRUE
chr1	109759388	C	A	ENST00000361965	ENSG00000198758	EPS8L3	TRUE	FALSE
chr1	109759388	C	G	ENST00000361965	ENSG00000198758	EPS8L3	TRUE	FALSE
chr1	109759388	C	T	ENST00000361965	ENSG00000198758	EPS8L3	TRUE	FALSE
chr1	109759389	T	A	ENST00000361965	ENSG00000198758	EPS8L3	TRUE	FALSE
chr1	109759389	T	C	ENST00000361965	ENSG00000198758	EPS8L3	TRUE	FALSE
chr1	109759389	T	G	ENST00000361965	ENSG00000198758	EPS8L3	TRUE	FALSE
chr1	109759676	A	C	ENST00000361965	ENSG00000198758	EPS8L3	TRUE	FALSE
chr1	109759676	A	G	ENST00000361965	ENSG00000198758	EPS8L3	TRUE	FALSE
chr1	109759676	A	T	ENST00000361965	ENSG00000198758	EPS8L3	TRUE	FALSE
chr1	109759677	C	A	ENST00000361965	ENSG00000198758	EPS8L3	TRUE	FALSE
chr1	109759677	C	G	ENST00000361965	ENSG00000198758	EPS8L3	TRUE	FALSE
chr1	109759677	C	T	ENST00000361965	ENSG00000198758	EPS8L3	TRUE	FALSE
chr1	109759680	T	A	ENST00000361965	ENSG00000198758	EPS8L3	TRUE	TRUE
chr1	109759686	C	A	ENST00000361965	ENSG00000198758	EPS8L3	TRUE	TRUE
chr1	109759701	G	A	ENST00000361965	ENSG00000198758	EPS8L3	TRUE	TRUE
chr1	109759705	C	T	ENST00000361965	ENSG00000198758	EPS8L3	TRUE	TRUE
chr1	109759706	C	T	ENST00000361965	ENSG00000198758	EPS8L3	TRUE	TRUE
chr1	109759722	G	A	ENST00000361965	ENSG00000198758	EPS8L3	TRUE	TRUE
chr1	109759730	A	T	ENST00000361965	ENSG00000198758	EPS8L3	TRUE	TRUE
chr1	109759737	G	A	ENST00000361965	ENSG00000198758	EPS8L3	TRUE	TRUE
chr1	109759741	C	T	ENST00000361965	ENSG00000198758	EPS8L3	TRUE	TRUE
chr1	109759742	C	T	ENST00000361965	ENSG00000198758	EPS8L3	TRUE	TRUE
chr1	109759755	G	A	ENST00000361965	ENSG00000198758	EPS8L3	TRUE	TRUE
chr1	109759767	C	A	ENST00000361965	ENSG00000198758	EPS8L3	TRUE	TRUE
chr1	109759776	T	A	ENST00000361965	ENSG00000198758	EPS8L3	TRUE	TRUE
chr1	109759779	G	A	ENST00000361965	ENSG00000198758	EPS8L3	TRUE	TRUE
chr1	109759781	A	T	ENST00000361965	ENSG00000198758	EPS8L3	TRUE	TRUE
chr1	109759791	C	A	ENST00000361965	ENSG00000198758	EPS8L3	TRUE	TRUE
chr1	109759800	G	A	ENST00000361965	ENSG00000198758	EPS8L3	TRUE	TRUE
chr1	109759806	T	A	ENST00000361965	ENSG00000198758	EPS8L3	TRUE	TRUE
chr1	109759809	G	A	ENST00000361965	ENSG00000198758	EPS8L3	TRUE	TRUE
chr1	109759818	G	A	ENST00000361965	ENSG00000198758	EPS8L3	TRUE	TRUE
chr1	109759821	T	A	ENST00000361965	ENSG00000198758	EPS8L3	TRUE	TRUE
chr1	109759822	G	T	ENST00000361965	ENSG00000198758	EPS8L3	TRUE	TRUE
chr1	109759832	A	T	ENST00000361965	ENSG00000198758	EPS8L3	TRUE	TRUE
chr1	109759837	C	A	ENST00000361965	ENSG00000198758	EPS8L3	TRUE	FALSE
chr1	109759837	C	G	ENST00000361965	ENSG00000198758	EPS8L3	TRUE	FALSE
chr1	109759837	C	T	ENST00000361965	ENSG00000198758	EPS8L3	TRUE	FALSE
chr1	109759838	T	A	ENST00000361965	ENSG00000198758	EPS8L3	TRUE	FALSE
chr1	109759838	T	C	ENST00000361965	ENSG00000198758	EPS8L3	TRUE	FALSE
chr1	109759838	T	G	ENST00000361965	ENSG00000198758	EPS8L3	TRUE	FALSE
chr1	109761493	A	C	ENST00000361965	ENSG00000198758	EPS8L3	TRUE	FALSE
chr1	109761493	A	G	ENST00000361965	ENSG00000198758	EPS8L3	TRUE	FALSE
chr1	109761493	A	T	ENST00000361965	ENSG00000198758	EPS8L3	TRUE	FALSE
chr1	109761494	C	A	ENST00000361965	ENSG00000198758	EPS8L3	TRUE	FALSE
chr1	109761494	C	G	ENST00000361965	ENSG00000198758	EPS8L3	TRUE	FALSE
chr1	109761494	C	T	ENST00000361965	ENSG00000198758	EPS8L3	TRUE	FALSE
chr1	109761497	C	A	ENST00000361965	ENSG00000198758	EPS8L3	TRUE	TRUE
chr1	109761509	G	A	ENST00000361965	ENSG00000198758	EPS8L3	TRUE	TRUE
chr1	109761524	C	A	ENST00000361965	ENSG00000198758	EPS8L3	TRUE	FALSE
chr1	109761526	G	C	ENST00000361965	ENSG00000198758	EPS8L3	TRUE	FALSE
chr1	109761526	G	T	ENST00000361965	ENSG00000198758	EPS8L3	TRUE	FALSE
chr1	109761539	G	A	ENST00000361965	ENSG00000198758	EPS8L3	FALSE	FALSE
chr1	109761543	G	C	ENST00000361965	ENSG00000198758	EPS8L3	FALSE	FALSE
chr1	109761543	G	T	ENST00000361965	ENSG00000198758	EPS8L3	FALSE	FALSE
chr1	109761548	C	A	ENST00000361965	ENSG00000198758	EPS8L3	FALSE	FALSE
chr1	109761551	T	A	ENST00000361965	ENSG00000198758	EPS8L3	FALSE	FALSE
chr1	109761559	A	T	ENST00000361965	ENSG00000198758	EPS8L3	FALSE	FALSE
chr1	109761560	C	A	ENST00000361965	ENSG00000198758	EPS8L3	TRUE	FALSE
chr1	109761560	C	G	ENST00000361965	ENSG00000198758	EPS8L3	TRUE	FALSE
chr1	109761560	C	T	ENST00000361965	ENSG00000198758	EPS8L3	TRUE	FALSE
chr1	109761561	T	A	ENST00000361965	ENSG00000198758	EPS8L3	TRUE	FALSE
chr1	109761561	T	C	ENST00000361965	ENSG00000198758	EPS8L3	TRUE	FALSE
chr1	109761561	T	G	ENST00000361965	ENSG00000198758	EPS8L3	TRUE	FALSE
chr1	109761717	A	C	ENST00000361965	ENSG00000198758	EPS8L3	FALSE	FALSE
chr1	109761717	A	G	ENST00000361965	ENSG00000198758	EPS8L3	FALSE	FALSE
chr1	109761717	A	T	ENST00000361965	ENSG00000198758	EPS8L3	FALSE	FALSE
chr1	109761718	C	A	ENST00000361965	ENSG00000198758	EPS8L3	FALSE	FALSE
chr1	109761718	C	G	ENST00000361965	ENSG00000198758	EPS8L3	FALSE	FALSE
chr1	109761718	C	T	ENST00000361965	ENSG00000198758	EPS8L3	FALSE	FALSE
chr1	109761720	G	C	ENST00000361965	ENSG00000198758	EPS8L3	FALSE	FALSE
chr1	109761720	G	T	ENST00000361965	ENSG00000198758	EPS8L3	FALSE	FALSE
chr1	109761731	T	A	ENST00000361965	ENSG00000198758	EPS8L3	FALSE	FALSE
chr1	109761745	G	C	ENST00000361965	ENSG00000198758	EPS8L3	FALSE	FALSE
chr1	109761745	G	T	ENST00000361965	ENSG00000198758	EPS8L3	FALSE	FALSE
chr1	109761774	C	A	ENST00000361965	ENSG00000198758	EPS8L3	FALSE	FALSE
chr1	109761774	C	G	ENST00000361965	ENSG00000198758	EPS8L3	FALSE	FALSE
chr1	109761774	C	T	ENST00000361965	ENSG00000198758	EPS8L3	FALSE	FALSE
chr1	109761775	T	A	ENST00000361965	ENSG00000198758	EPS8L3	FALSE	FALSE
chr1	109761775	T	C	ENST00000361965	ENSG00000198758	EPS8L3	FALSE	FALSE
chr1	109761775	T	G	ENST00000361965	ENSG00000198758	EPS8L3	FALSE	FALSE
chr1	109763820	A	C	ENST00000361965	ENSG00000198758	EPS8L3	FALSE	FALSE
chr1	109763820	A	G	ENST00000361965	ENSG00000198758	EPS8L3	FALSE	FALSE
chr1	109763820	A	T	ENST00000361965	ENSG00000198758	EPS8L3	FALSE	FALSE
chr1	109763821	C	A	ENST00000361965	ENSG00000198758	EPS8L3	FALSE	FALSE
chr1	109763821	C	G	ENST00000361965	ENSG00000198758	EPS8L3	FALSE	FALSE
chr1	109763821	C	T	ENST00000361965	ENSG00000198758	EPS8L3	FALSE	FALSE
chr1	109911053	C	A	ENST00000329608	ENSG00000184371	CSF1	FALSE	FALSE
chr1	109911063	G	A	ENST00000329608	ENSG00000184371	CSF1	TRUE	FALSE
chr1	109911063	G	C	ENST00000329608	ENSG00000184371	CSF1	TRUE	FALSE
chr1	109911063	G	T	ENST00000329608	ENSG00000184371	CSF1	TRUE	FALSE
chr1	109911064	T	A	ENST00000329608	ENSG00000184371	CSF1	TRUE	FALSE
chr1	109911064	T	C	ENST00000329608	ENSG00000184371	CSF1	TRUE	FALSE
chr1	109911064	T	G	ENST00000329608	ENSG00000184371	CSF1	TRUE	FALSE
chr1	109914257	A	C	ENST00000329608	ENSG00000184371	CSF1	TRUE	FALSE
chr1	109914257	A	G	ENST00000329608	ENSG00000184371	CSF1	TRUE	FALSE
chr1	109914257	A	T	ENST00000329608	ENSG00000184371	CSF1	TRUE	FALSE
chr1	109914258	G	A	ENST00000329608	ENSG00000184371	CSF1	TRUE	FALSE
chr1	109914258	G	C	ENST00000329608	ENSG00000184371	CSF1	TRUE	FALSE
chr1	109914258	G	T	ENST00000329608	ENSG00000184371	CSF1	TRUE	FALSE
chr1	109914263	G	A	ENST00000329608	ENSG00000184371	CSF1	FALSE	FALSE
chr1	109914264	G	A	ENST00000329608	ENSG00000184371	CSF1	FALSE	FALSE
chr1	109914281	T	A	ENST00000329608	ENSG00000184371	CSF1	TRUE	FALSE
chr1	109914284	T	A	ENST00000329608	ENSG00000184371	CSF1	TRUE	FALSE
chr1	109914291	T	A	ENST00000329608	ENSG00000184371	CSF1	TRUE	FALSE
chr1	109914316	G	T	ENST00000329608	ENSG00000184371	CSF1	TRUE	TRUE
chr1	109914319	G	T	ENST00000329608	ENSG00000184371	CSF1	TRUE	TRUE
chr1	109914326	C	A	ENST00000329608	ENSG00000184371	CSF1	TRUE	TRUE
chr1	109914328	G	T	ENST00000329608	ENSG00000184371	CSF1	TRUE	TRUE
chr1	109914333	C	A	ENST00000329608	ENSG00000184371	CSF1	TRUE	TRUE
chr1	109914333	C	G	ENST00000329608	ENSG00000184371	CSF1	TRUE	TRUE
chr1	109914336	T	A	ENST00000329608	ENSG00000184371	CSF1	TRUE	TRUE
chr1	109914355	G	T	ENST00000329608	ENSG00000184371	CSF1	TRUE	TRUE
chr1	109914364	C	T	ENST00000329608	ENSG00000184371	CSF1	TRUE	TRUE
chr1	109914373	C	T	ENST00000329608	ENSG00000184371	CSF1	TRUE	TRUE
chr1	109914382	G	A	ENST00000329608	ENSG00000184371	CSF1	TRUE	FALSE
chr1	109914382	G	C	ENST00000329608	ENSG00000184371	CSF1	TRUE	FALSE
chr1	109914382	G	T	ENST00000329608	ENSG00000184371	CSF1	TRUE	FALSE
chr1	109914383	T	A	ENST00000329608	ENSG00000184371	CSF1	TRUE	FALSE
chr1	109914383	T	C	ENST00000329608	ENSG00000184371	CSF1	TRUE	FALSE
chr1	109914383	T	G	ENST00000329608	ENSG00000184371	CSF1	TRUE	FALSE
chr1	109915632	A	C	ENST00000329608	ENSG00000184371	CSF1	TRUE	FALSE
chr1	109915632	A	G	ENST00000329608	ENSG00000184371	CSF1	TRUE	FALSE
chr1	109915632	A	T	ENST00000329608	ENSG00000184371	CSF1	TRUE	FALSE
chr1	109915633	G	A	ENST00000329608	ENSG00000184371	CSF1	TRUE	FALSE
chr1	109915633	G	C	ENST00000329608	ENSG00000184371	CSF1	TRUE	FALSE
chr1	109915633	G	T	ENST00000329608	ENSG00000184371	CSF1	TRUE	FALSE
chr1	109915643	C	T	ENST00000329608	ENSG00000184371	CSF1	TRUE	TRUE
chr1	109915649	G	T	ENST00000329608	ENSG00000184371	CSF1	TRUE	TRUE
chr1	109915656	C	A	ENST00000329608	ENSG00000184371	CSF1	TRUE	TRUE
chr1	109915660	C	A	ENST00000329608	ENSG00000184371	CSF1	TRUE	TRUE
chr1	109915661	C	T	ENST00000329608	ENSG00000184371	CSF1	TRUE	TRUE
chr1	109915673	G	T	ENST00000329608	ENSG00000184371	CSF1	TRUE	TRUE
chr1	109915685	C	T	ENST00000329608	ENSG00000184371	CSF1	TRUE	TRUE
chr1	109915688	G	T	ENST00000329608	ENSG00000184371	CSF1	TRUE	TRUE
chr1	109915691	C	T	ENST00000329608	ENSG00000184371	CSF1	TRUE	TRUE
chr1	109915695	T	A	ENST00000329608	ENSG00000184371	CSF1	TRUE	TRUE
chr1	109915697	G	A	ENST00000329608	ENSG00000184371	CSF1	TRUE	FALSE
chr1	109915697	G	C	ENST00000329608	ENSG00000184371	CSF1	TRUE	FALSE
chr1	109915697	G	T	ENST00000329608	ENSG00000184371	CSF1	TRUE	FALSE
chr1	109915698	T	A	ENST00000329608	ENSG00000184371	CSF1	TRUE	FALSE
chr1	109915698	T	C	ENST00000329608	ENSG00000184371	CSF1	TRUE	FALSE
chr1	109915698	T	G	ENST00000329608	ENSG00000184371	CSF1	TRUE	FALSE
chr1	109917291	A	C	ENST00000329608	ENSG00000184371	CSF1	TRUE	FALSE
chr1	109917291	A	G	ENST00000329608	ENSG00000184371	CSF1	TRUE	FALSE
chr1	109917291	A	T	ENST00000329608	ENSG00000184371	CSF1	TRUE	FALSE
chr1	109917292	G	A	ENST00000329608	ENSG00000184371	CSF1	TRUE	FALSE
chr1	109917292	G	C	ENST00000329608	ENSG00000184371	CSF1	TRUE	FALSE
chr1	109917292	G	T	ENST00000329608	ENSG00000184371	CSF1	TRUE	FALSE
chr1	109917293	A	T	ENST00000329608	ENSG00000184371	CSF1	TRUE	TRUE
chr1	109917307	C	A	ENST00000329608	ENSG00000184371	CSF1	TRUE	TRUE
chr1	109917310	C	A	ENST00000329608	ENSG00000184371	CSF1	TRUE	TRUE
chr1	109917310	C	G	ENST00000329608	ENSG00000184371	CSF1	TRUE	TRUE
chr1	109917314	A	T	ENST00000329608	ENSG00000184371	CSF1	TRUE	TRUE
chr1	109917317	A	T	ENST00000329608	ENSG00000184371	CSF1	TRUE	TRUE
chr1	109917335	C	T	ENST00000329608	ENSG00000184371	CSF1	TRUE	TRUE
chr1	109917347	G	T	ENST00000329608	ENSG00000184371	CSF1	TRUE	TRUE
chr1	109917365	A	T	ENST00000329608	ENSG00000184371	CSF1	TRUE	TRUE
chr1	109917398	C	T	ENST00000329608	ENSG00000184371	CSF1	TRUE	TRUE
chr1	109917404	C	T	ENST00000329608	ENSG00000184371	CSF1	TRUE	TRUE
chr1	109917407	G	T	ENST00000329608	ENSG00000184371	CSF1	TRUE	TRUE
chr1	109917417	T	A	ENST00000329608	ENSG00000184371	CSF1	TRUE	TRUE
chr1	109917425	A	T	ENST00000329608	ENSG00000184371	CSF1	TRUE	TRUE
chr1	109917433	C	A	ENST00000329608	ENSG00000184371	CSF1	TRUE	TRUE
chr1	109917440	A	T	ENST00000329608	ENSG00000184371	CSF1	TRUE	TRUE
chr1	109917448	T	A	ENST00000329608	ENSG00000184371	CSF1	TRUE	TRUE
chr1	109917448	T	G	ENST00000329608	ENSG00000184371	CSF1	TRUE	TRUE
chr1	109917449	G	T	ENST00000329608	ENSG00000184371	CSF1	TRUE	TRUE
chr1	109917452	G	T	ENST00000329608	ENSG00000184371	CSF1	TRUE	TRUE
chr1	109917461	A	T	ENST00000329608	ENSG00000184371	CSF1	TRUE	TRUE
chr1	109917464	G	A	ENST00000329608	ENSG00000184371	CSF1	TRUE	FALSE
chr1	109917464	G	C	ENST00000329608	ENSG00000184371	CSF1	TRUE	FALSE
chr1	109917464	G	T	ENST00000329608	ENSG00000184371	CSF1	TRUE	FALSE
chr1	109917465	T	A	ENST00000329608	ENSG00000184371	CSF1	TRUE	FALSE
chr1	109917465	T	C	ENST00000329608	ENSG00000184371	CSF1	FALSE	FALSE
chr1	109917465	T	G	ENST00000329608	ENSG00000184371	CSF1	TRUE	FALSE
chr1	109921845	A	C	ENST00000329608	ENSG00000184371	CSF1	TRUE	FALSE
chr1	109921845	A	G	ENST00000329608	ENSG00000184371	CSF1	TRUE	FALSE
chr1	109921845	A	T	ENST00000329608	ENSG00000184371	CSF1	TRUE	FALSE
chr1	109921846	G	A	ENST00000329608	ENSG00000184371	CSF1	TRUE	FALSE
chr1	109921846	G	C	ENST00000329608	ENSG00000184371	CSF1	TRUE	FALSE
chr1	109921846	G	T	ENST00000329608	ENSG00000184371	CSF1	TRUE	FALSE
chr1	109921852	C	A	ENST00000329608	ENSG00000184371	CSF1	TRUE	TRUE
chr1	109921856	C	T	ENST00000329608	ENSG00000184371	CSF1	TRUE	TRUE
chr1	109921867	T	A	ENST00000329608	ENSG00000184371	CSF1	TRUE	TRUE
chr1	109921867	T	G	ENST00000329608	ENSG00000184371	CSF1	TRUE	TRUE
chr1	109921868	G	T	ENST00000329608	ENSG00000184371	CSF1	TRUE	TRUE
chr1	109921880	C	T	ENST00000329608	ENSG00000184371	CSF1	TRUE	TRUE
chr1	109921884	T	A	ENST00000329608	ENSG00000184371	CSF1	TRUE	TRUE
chr1	109921889	G	T	ENST00000329608	ENSG00000184371	CSF1	TRUE	TRUE
chr1	109921892	A	T	ENST00000329608	ENSG00000184371	CSF1	TRUE	TRUE
chr1	109921898	A	T	ENST00000329608	ENSG00000184371	CSF1	TRUE	TRUE
chr1	109921913	G	T	ENST00000329608	ENSG00000184371	CSF1	TRUE	TRUE
chr1	109921919	A	T	ENST00000329608	ENSG00000184371	CSF1	TRUE	TRUE
chr1	109921934	A	T	ENST00000329608	ENSG00000184371	CSF1	TRUE	TRUE
chr1	109921941	G	A	ENST00000329608	ENSG00000184371	CSF1	TRUE	TRUE
chr1	109921942	G	A	ENST00000329608	ENSG00000184371	CSF1	TRUE	TRUE
chr1	109921955	A	T	ENST00000329608	ENSG00000184371	CSF1	TRUE	TRUE
chr1	109921963	C	A	ENST00000329608	ENSG00000184371	CSF1	TRUE	TRUE
chr1	109921979	G	T	ENST00000329608	ENSG00000184371	CSF1	TRUE	TRUE
chr1	109921984	C	A	ENST00000329608	ENSG00000184371	CSF1	TRUE	TRUE
chr1	109921991	C	T	ENST00000329608	ENSG00000184371	CSF1	TRUE	TRUE
chr1	109921995	G	A	ENST00000329608	ENSG00000184371	CSF1	TRUE	FALSE
chr1	109921995	G	C	ENST00000329608	ENSG00000184371	CSF1	TRUE	FALSE
chr1	109921995	G	T	ENST00000329608	ENSG00000184371	CSF1	TRUE	FALSE
chr1	109921996	T	A	ENST00000329608	ENSG00000184371	CSF1	TRUE	FALSE
chr1	109921996	T	C	ENST00000329608	ENSG00000184371	CSF1	FALSE	FALSE
chr1	109921996	T	G	ENST00000329608	ENSG00000184371	CSF1	TRUE	FALSE
chr1	109923164	A	C	ENST00000329608	ENSG00000184371	CSF1	TRUE	FALSE
chr1	109923164	A	G	ENST00000329608	ENSG00000184371	CSF1	TRUE	FALSE
chr1	109923164	A	T	ENST00000329608	ENSG00000184371	CSF1	TRUE	FALSE
chr1	109923165	G	A	ENST00000329608	ENSG00000184371	CSF1	TRUE	FALSE
chr1	109923165	G	C	ENST00000329608	ENSG00000184371	CSF1	TRUE	FALSE
chr1	109923165	G	T	ENST00000329608	ENSG00000184371	CSF1	TRUE	FALSE
chr1	109923177	A	T	ENST00000329608	ENSG00000184371	CSF1	TRUE	TRUE
chr1	109923188	C	A	ENST00000329608	ENSG00000184371	CSF1	TRUE	TRUE
chr1	109923194	C	A	ENST00000329608	ENSG00000184371	CSF1	TRUE	TRUE
chr1	109923200	C	A	ENST00000329608	ENSG00000184371	CSF1	TRUE	TRUE
chr1	109923200	C	G	ENST00000329608	ENSG00000184371	CSF1	TRUE	TRUE
chr1	109923204	A	T	ENST00000329608	ENSG00000184371	CSF1	TRUE	TRUE
chr1	109923246	C	T	ENST00000329608	ENSG00000184371	CSF1	TRUE	TRUE
chr1	109923283	T	A	ENST00000329608	ENSG00000184371	CSF1	TRUE	TRUE
chr1	109923289	G	A	ENST00000329608	ENSG00000184371	CSF1	TRUE	TRUE
chr1	109923290	G	A	ENST00000329608	ENSG00000184371	CSF1	TRUE	TRUE
chr1	109923291	G	T	ENST00000329608	ENSG00000184371	CSF1	TRUE	TRUE
chr1	109923300	G	T	ENST00000329608	ENSG00000184371	CSF1	TRUE	TRUE
chr1	109923303	G	T	ENST00000329608	ENSG00000184371	CSF1	TRUE	TRUE
chr1	109923309	G	T	ENST00000329608	ENSG00000184371	CSF1	TRUE	TRUE
chr1	109923325	T	A	ENST00000329608	ENSG00000184371	CSF1	TRUE	TRUE
chr1	109923333	G	T	ENST00000329608	ENSG00000184371	CSF1	TRUE	TRUE
chr1	109923336	C	T	ENST00000329608	ENSG00000184371	CSF1	TRUE	TRUE
chr1	109923369	A	T	ENST00000329608	ENSG00000184371	CSF1	TRUE	TRUE
chr1	109923372	C	T	ENST00000329608	ENSG00000184371	CSF1	TRUE	TRUE
chr1	109923395	C	A	ENST00000329608	ENSG00000184371	CSF1	TRUE	TRUE
chr1	109923396	C	T	ENST00000329608	ENSG00000184371	CSF1	TRUE	TRUE
chr1	109923405	G	T	ENST00000329608	ENSG00000184371	CSF1	TRUE	TRUE
chr1	109923414	G	T	ENST00000329608	ENSG00000184371	CSF1	TRUE	TRUE
chr1	109923429	A	T	ENST00000329608	ENSG00000184371	CSF1	TRUE	TRUE
chr1	109923451	C	A	ENST00000329608	ENSG00000184371	CSF1	TRUE	TRUE
chr1	109923451	C	G	ENST00000329608	ENSG00000184371	CSF1	TRUE	TRUE
chr1	109923456	C	T	ENST00000329608	ENSG00000184371	CSF1	TRUE	TRUE
chr1	109923495	G	T	ENST00000329608	ENSG00000184371	CSF1	TRUE	TRUE
chr1	109923529	G	A	ENST00000329608	ENSG00000184371	CSF1	TRUE	TRUE
chr1	109923530	G	A	ENST00000329608	ENSG00000184371	CSF1	TRUE	TRUE
chr1	109923537	G	T	ENST00000329608	ENSG00000184371	CSF1	TRUE	TRUE
chr1	109923540	G	T	ENST00000329608	ENSG00000184371	CSF1	TRUE	TRUE
chr1	109923549	G	T	ENST00000329608	ENSG00000184371	CSF1	TRUE	TRUE
chr1	109923552	G	T	ENST00000329608	ENSG00000184371	CSF1	TRUE	TRUE
chr1	109923561	G	T	ENST00000329608	ENSG00000184371	CSF1	TRUE	TRUE
chr1	109923576	C	T	ENST00000329608	ENSG00000184371	CSF1	TRUE	TRUE
chr1	109923585	G	T	ENST00000329608	ENSG00000184371	CSF1	TRUE	TRUE
chr1	109923606	G	T	ENST00000329608	ENSG00000184371	CSF1	TRUE	TRUE
chr1	109923621	C	T	ENST00000329608	ENSG00000184371	CSF1	TRUE	TRUE
chr1	109923627	G	T	ENST00000329608	ENSG00000184371	CSF1	TRUE	TRUE
chr1	109923636	A	T	ENST00000329608	ENSG00000184371	CSF1	TRUE	TRUE
chr1	109923655	C	A	ENST00000329608	ENSG00000184371	CSF1	TRUE	TRUE
chr1	109923655	C	G	ENST00000329608	ENSG00000184371	CSF1	TRUE	TRUE
chr1	109923679	C	A	ENST00000329608	ENSG00000184371	CSF1	TRUE	TRUE
chr1	109923679	C	G	ENST00000329608	ENSG00000184371	CSF1	TRUE	TRUE
chr1	109923684	A	T	ENST00000329608	ENSG00000184371	CSF1	TRUE	TRUE
chr1	109923690	C	T	ENST00000329608	ENSG00000184371	CSF1	TRUE	TRUE
chr1	109923693	C	T	ENST00000329608	ENSG00000184371	CSF1	TRUE	TRUE
chr1	109923721	T	A	ENST00000329608	ENSG00000184371	CSF1	TRUE	TRUE
chr1	109923753	C	T	ENST00000329608	ENSG00000184371	CSF1	TRUE	TRUE
chr1	109923760	G	A	ENST00000329608	ENSG00000184371	CSF1	TRUE	TRUE
chr1	109923761	G	A	ENST00000329608	ENSG00000184371	CSF1	TRUE	TRUE
chr1	109923774	C	T	ENST00000329608	ENSG00000184371	CSF1	TRUE	TRUE
chr1	109923777	A	T	ENST00000329608	ENSG00000184371	CSF1	TRUE	TRUE
chr1	109923804	A	T	ENST00000329608	ENSG00000184371	CSF1	TRUE	TRUE
chr1	109923816	G	T	ENST00000329608	ENSG00000184371	CSF1	TRUE	TRUE
chr1	109923838	C	A	ENST00000329608	ENSG00000184371	CSF1	TRUE	TRUE
chr1	109923838	C	G	ENST00000329608	ENSG00000184371	CSF1	TRUE	TRUE
chr1	109923841	C	A	ENST00000329608	ENSG00000184371	CSF1	TRUE	TRUE
chr1	109923841	C	G	ENST00000329608	ENSG00000184371	CSF1	TRUE	TRUE
chr1	109923852	C	T	ENST00000329608	ENSG00000184371	CSF1	TRUE	TRUE
chr1	109923885	C	T	ENST00000329608	ENSG00000184371	CSF1	TRUE	TRUE
chr1	109923891	C	T	ENST00000329608	ENSG00000184371	CSF1	TRUE	TRUE
chr1	109923900	A	T	ENST00000329608	ENSG00000184371	CSF1	TRUE	TRUE
chr1	109923913	C	A	ENST00000329608	ENSG00000184371	CSF1	TRUE	TRUE
chr1	109923936	G	T	ENST00000329608	ENSG00000184371	CSF1	TRUE	TRUE
chr1	109923942	G	T	ENST00000329608	ENSG00000184371	CSF1	TRUE	TRUE
chr1	109923981	G	T	ENST00000329608	ENSG00000184371	CSF1	TRUE	TRUE
chr1	109923987	G	T	ENST00000329608	ENSG00000184371	CSF1	TRUE	TRUE
chr1	109923990	G	T	ENST00000329608	ENSG00000184371	CSF1	TRUE	TRUE
chr1	109923993	G	T	ENST00000329608	ENSG00000184371	CSF1	TRUE	TRUE
chr1	109924005	G	T	ENST00000329608	ENSG00000184371	CSF1	TRUE	TRUE
chr1	109924048	T	A	ENST00000329608	ENSG00000184371	CSF1	TRUE	TRUE
chr1	109924065	G	T	ENST00000329608	ENSG00000184371	CSF1	TRUE	TRUE
chr1	109924071	C	T	ENST00000329608	ENSG00000184371	CSF1	TRUE	TRUE
chr1	109924077	G	T	ENST00000329608	ENSG00000184371	CSF1	TRUE	TRUE
chr1	109924080	G	T	ENST00000329608	ENSG00000184371	CSF1	TRUE	TRUE
chr1	109924095	C	T	ENST00000329608	ENSG00000184371	CSF1	TRUE	TRUE
chr1	109924101	C	T	ENST00000329608	ENSG00000184371	CSF1	TRUE	TRUE
chr1	109924104	G	T	ENST00000329608	ENSG00000184371	CSF1	TRUE	TRUE
chr1	109924147	T	A	ENST00000329608	ENSG00000184371	CSF1	TRUE	TRUE
chr1	109924158	G	T	ENST00000329608	ENSG00000184371	CSF1	TRUE	TRUE
chr1	109924168	T	A	ENST00000329608	ENSG00000184371	CSF1	TRUE	TRUE
chr1	109924175	C	A	ENST00000329608	ENSG00000184371	CSF1	TRUE	TRUE
chr1	109924175	C	G	ENST00000329608	ENSG00000184371	CSF1	TRUE	TRUE
chr1	109924180	G	A	ENST00000329608	ENSG00000184371	CSF1	TRUE	TRUE
chr1	109924181	G	A	ENST00000329608	ENSG00000184371	CSF1	TRUE	TRUE
chr1	109924191	G	A	ENST00000329608	ENSG00000184371	CSF1	TRUE	FALSE
chr1	109924191	G	C	ENST00000329608	ENSG00000184371	CSF1	TRUE	FALSE
chr1	109924191	G	T	ENST00000329608	ENSG00000184371	CSF1	TRUE	FALSE
chr1	109924192	T	A	ENST00000329608	ENSG00000184371	CSF1	TRUE	FALSE
chr1	109924192	T	C	ENST00000329608	ENSG00000184371	CSF1	TRUE	FALSE
chr1	109924192	T	G	ENST00000329608	ENSG00000184371	CSF1	TRUE	FALSE
chr1	109924774	A	C	ENST00000329608	ENSG00000184371	CSF1	TRUE	FALSE
chr1	109924774	A	G	ENST00000329608	ENSG00000184371	CSF1	TRUE	FALSE
chr1	109924774	A	T	ENST00000329608	ENSG00000184371	CSF1	TRUE	FALSE
chr1	109924775	G	A	ENST00000329608	ENSG00000184371	CSF1	TRUE	FALSE
chr1	109924775	G	C	ENST00000329608	ENSG00000184371	CSF1	TRUE	FALSE
chr1	109924775	G	T	ENST00000329608	ENSG00000184371	CSF1	TRUE	FALSE
chr1	109924782	C	T	ENST00000329608	ENSG00000184371	CSF1	FALSE	FALSE
chr1	109924785	G	T	ENST00000329608	ENSG00000184371	CSF1	FALSE	FALSE
chr1	109924791	C	T	ENST00000329608	ENSG00000184371	CSF1	FALSE	FALSE
chr1	109924794	A	T	ENST00000329608	ENSG00000184371	CSF1	FALSE	FALSE
chr1	109924810	T	A	ENST00000329608	ENSG00000184371	CSF1	FALSE	FALSE
chr1	109924812	G	T	ENST00000329608	ENSG00000184371	CSF1	FALSE	FALSE
chr1	109924815	C	T	ENST00000329608	ENSG00000184371	CSF1	FALSE	FALSE
chr1	109924821	G	T	ENST00000329608	ENSG00000184371	CSF1	FALSE	FALSE
chr1	109924829	G	A	ENST00000329608	ENSG00000184371	CSF1	TRUE	FALSE
chr1	109924829	G	C	ENST00000329608	ENSG00000184371	CSF1	TRUE	FALSE
chr1	109924829	G	T	ENST00000329608	ENSG00000184371	CSF1	TRUE	FALSE
chr1	109924830	T	A	ENST00000329608	ENSG00000184371	CSF1	TRUE	FALSE
chr1	109924830	T	C	ENST00000329608	ENSG00000184371	CSF1	TRUE	FALSE
chr1	109924830	T	G	ENST00000329608	ENSG00000184371	CSF1	TRUE	FALSE
chr1	109925145	A	C	ENST00000329608	ENSG00000184371	CSF1	TRUE	FALSE
chr1	109925145	A	G	ENST00000329608	ENSG00000184371	CSF1	TRUE	FALSE
chr1	109925145	A	T	ENST00000329608	ENSG00000184371	CSF1	TRUE	FALSE
chr1	109925146	G	A	ENST00000329608	ENSG00000184371	CSF1	TRUE	FALSE
chr1	109925146	G	C	ENST00000329608	ENSG00000184371	CSF1	TRUE	FALSE
chr1	109925146	G	T	ENST00000329608	ENSG00000184371	CSF1	TRUE	FALSE
chr1	109925157	C	T	ENST00000329608	ENSG00000184371	CSF1	FALSE	FALSE
chr1	109925166	A	T	ENST00000329608	ENSG00000184371	CSF1	FALSE	FALSE
chr1	109925169	C	T	ENST00000329608	ENSG00000184371	CSF1	FALSE	FALSE
chr1	109925175	G	T	ENST00000329608	ENSG00000184371	CSF1	FALSE	FALSE
chr1	109925203	G	A	ENST00000329608	ENSG00000184371	CSF1	TRUE	FALSE
chr1	109925203	G	C	ENST00000329608	ENSG00000184371	CSF1	TRUE	FALSE
chr1	109925203	G	T	ENST00000329608	ENSG00000184371	CSF1	TRUE	FALSE
chr1	109925204	T	A	ENST00000329608	ENSG00000184371	CSF1	TRUE	FALSE
chr1	109925204	T	C	ENST00000329608	ENSG00000184371	CSF1	TRUE	FALSE
chr1	109925204	T	G	ENST00000329608	ENSG00000184371	CSF1	TRUE	FALSE
chr1	109928850	A	C	ENST00000329608	ENSG00000184371	CSF1	TRUE	FALSE
chr1	109928850	A	G	ENST00000329608	ENSG00000184371	CSF1	TRUE	FALSE
chr1	109928850	A	T	ENST00000329608	ENSG00000184371	CSF1	TRUE	FALSE
chr1	109928851	G	A	ENST00000329608	ENSG00000184371	CSF1	TRUE	FALSE
chr1	109928851	G	C	ENST00000329608	ENSG00000184371	CSF1	TRUE	FALSE
chr1	109928851	G	T	ENST00000329608	ENSG00000184371	CSF1	TRUE	FALSE
chr1	109985057	C	A	ENST00000369799	ENSG00000168710	AHCYL1	FALSE	FALSE
chr1	109985092	G	T	ENST00000369799	ENSG00000168710	AHCYL1	FALSE	FALSE
chr1	109985095	G	T	ENST00000369799	ENSG00000168710	AHCYL1	FALSE	FALSE
chr1	109985101	A	T	ENST00000369799	ENSG00000168710	AHCYL1	FALSE	FALSE
chr1	109985104	C	T	ENST00000369799	ENSG00000168710	AHCYL1	TRUE	FALSE
chr1	109985110	A	T	ENST00000369799	ENSG00000168710	AHCYL1	TRUE	FALSE
chr1	109985113	G	T	ENST00000369799	ENSG00000168710	AHCYL1	TRUE	FALSE
chr1	109985119	G	T	ENST00000369799	ENSG00000168710	AHCYL1	TRUE	FALSE
chr1	109985128	G	T	ENST00000369799	ENSG00000168710	AHCYL1	TRUE	TRUE
chr1	109985131	A	T	ENST00000369799	ENSG00000168710	AHCYL1	TRUE	TRUE
chr1	109985136	C	A	ENST00000369799	ENSG00000168710	AHCYL1	TRUE	TRUE
chr1	109985136	C	G	ENST00000369799	ENSG00000168710	AHCYL1	TRUE	TRUE
chr1	109985158	A	T	ENST00000369799	ENSG00000168710	AHCYL1	TRUE	TRUE
chr1	109985167	A	T	ENST00000369799	ENSG00000168710	AHCYL1	TRUE	TRUE
chr1	109985170	A	T	ENST00000369799	ENSG00000168710	AHCYL1	TRUE	TRUE
chr1	109985173	G	A	ENST00000369799	ENSG00000168710	AHCYL1	TRUE	FALSE
chr1	109985173	G	C	ENST00000369799	ENSG00000168710	AHCYL1	TRUE	FALSE
chr1	109985173	G	T	ENST00000369799	ENSG00000168710	AHCYL1	TRUE	FALSE
chr1	109985174	T	A	ENST00000369799	ENSG00000168710	AHCYL1	TRUE	FALSE
chr1	109985174	T	C	ENST00000369799	ENSG00000168710	AHCYL1	TRUE	FALSE
chr1	109985174	T	G	ENST00000369799	ENSG00000168710	AHCYL1	TRUE	FALSE
chr1	110009032	A	C	ENST00000369799	ENSG00000168710	AHCYL1	TRUE	FALSE
chr1	110009032	A	G	ENST00000369799	ENSG00000168710	AHCYL1	TRUE	FALSE
chr1	110009032	A	T	ENST00000369799	ENSG00000168710	AHCYL1	TRUE	FALSE
chr1	110009033	G	A	ENST00000369799	ENSG00000168710	AHCYL1	TRUE	FALSE
chr1	110009033	G	C	ENST00000369799	ENSG00000168710	AHCYL1	TRUE	FALSE
chr1	110009033	G	T	ENST00000369799	ENSG00000168710	AHCYL1	TRUE	FALSE
chr1	110009034	C	T	ENST00000369799	ENSG00000168710	AHCYL1	TRUE	TRUE
chr1	110009040	C	T	ENST00000369799	ENSG00000168710	AHCYL1	TRUE	TRUE
chr1	110009058	C	T	ENST00000369799	ENSG00000168710	AHCYL1	TRUE	TRUE
chr1	110009061	G	T	ENST00000369799	ENSG00000168710	AHCYL1	TRUE	TRUE
chr1	110009070	A	T	ENST00000369799	ENSG00000168710	AHCYL1	TRUE	TRUE
chr1	110009082	A	T	ENST00000369799	ENSG00000168710	AHCYL1	TRUE	TRUE
chr1	110009091	C	T	ENST00000369799	ENSG00000168710	AHCYL1	TRUE	TRUE
chr1	110009094	A	T	ENST00000369799	ENSG00000168710	AHCYL1	TRUE	TRUE
chr1	110009101	T	A	ENST00000369799	ENSG00000168710	AHCYL1	TRUE	TRUE
chr1	110009110	C	A	ENST00000369799	ENSG00000168710	AHCYL1	TRUE	TRUE
chr1	110009116	C	A	ENST00000369799	ENSG00000168710	AHCYL1	TRUE	TRUE
chr1	110009116	C	G	ENST00000369799	ENSG00000168710	AHCYL1	TRUE	TRUE
chr1	110009118	C	T	ENST00000369799	ENSG00000168710	AHCYL1	TRUE	TRUE
chr1	110009138	C	A	ENST00000369799	ENSG00000168710	AHCYL1	TRUE	TRUE
chr1	110009138	C	G	ENST00000369799	ENSG00000168710	AHCYL1	TRUE	TRUE
chr1	110009143	C	A	ENST00000369799	ENSG00000168710	AHCYL1	TRUE	TRUE
chr1	110009143	C	G	ENST00000369799	ENSG00000168710	AHCYL1	TRUE	TRUE
chr1	110009146	G	A	ENST00000369799	ENSG00000168710	AHCYL1	TRUE	FALSE
chr1	110009146	G	C	ENST00000369799	ENSG00000168710	AHCYL1	TRUE	FALSE
chr1	110009146	G	T	ENST00000369799	ENSG00000168710	AHCYL1	TRUE	FALSE
chr1	110009147	T	A	ENST00000369799	ENSG00000168710	AHCYL1	TRUE	FALSE
chr1	110009147	T	C	ENST00000369799	ENSG00000168710	AHCYL1	TRUE	FALSE
chr1	110009147	T	G	ENST00000369799	ENSG00000168710	AHCYL1	TRUE	FALSE
chr1	110011212	A	C	ENST00000369799	ENSG00000168710	AHCYL1	TRUE	FALSE
chr1	110011212	A	G	ENST00000369799	ENSG00000168710	AHCYL1	TRUE	FALSE
chr1	110011212	A	T	ENST00000369799	ENSG00000168710	AHCYL1	TRUE	FALSE
chr1	110011213	G	A	ENST00000369799	ENSG00000168710	AHCYL1	TRUE	FALSE
chr1	110011213	G	C	ENST00000369799	ENSG00000168710	AHCYL1	TRUE	FALSE
chr1	110011213	G	T	ENST00000369799	ENSG00000168710	AHCYL1	TRUE	FALSE
chr1	110011224	C	A	ENST00000369799	ENSG00000168710	AHCYL1	TRUE	TRUE
chr1	110011224	C	G	ENST00000369799	ENSG00000168710	AHCYL1	TRUE	TRUE
chr1	110011243	G	T	ENST00000369799	ENSG00000168710	AHCYL1	TRUE	TRUE
chr1	110011255	C	T	ENST00000369799	ENSG00000168710	AHCYL1	TRUE	TRUE
chr1	110011258	G	T	ENST00000369799	ENSG00000168710	AHCYL1	TRUE	TRUE
chr1	110011261	A	T	ENST00000369799	ENSG00000168710	AHCYL1	TRUE	TRUE
chr1	110011264	C	T	ENST00000369799	ENSG00000168710	AHCYL1	TRUE	TRUE
chr1	110011267	C	T	ENST00000369799	ENSG00000168710	AHCYL1	TRUE	TRUE
chr1	110011279	A	T	ENST00000369799	ENSG00000168710	AHCYL1	TRUE	TRUE
chr1	110011299	T	A	ENST00000369799	ENSG00000168710	AHCYL1	TRUE	TRUE
chr1	110011303	A	T	ENST00000369799	ENSG00000168710	AHCYL1	TRUE	TRUE
chr1	110011312	A	T	ENST00000369799	ENSG00000168710	AHCYL1	TRUE	TRUE
chr1	110011315	C	T	ENST00000369799	ENSG00000168710	AHCYL1	TRUE	TRUE
chr1	110011321	G	T	ENST00000369799	ENSG00000168710	AHCYL1	TRUE	TRUE
chr1	110011327	G	T	ENST00000369799	ENSG00000168710	AHCYL1	TRUE	TRUE
chr1	110011336	G	T	ENST00000369799	ENSG00000168710	AHCYL1	TRUE	TRUE
chr1	110011342	G	T	ENST00000369799	ENSG00000168710	AHCYL1	TRUE	TRUE
chr1	110011351	G	T	ENST00000369799	ENSG00000168710	AHCYL1	TRUE	TRUE
chr1	110011354	C	T	ENST00000369799	ENSG00000168710	AHCYL1	TRUE	TRUE
chr1	110011358	G	A	ENST00000369799	ENSG00000168710	AHCYL1	TRUE	FALSE
chr1	110011358	G	C	ENST00000369799	ENSG00000168710	AHCYL1	TRUE	FALSE
chr1	110011358	G	T	ENST00000369799	ENSG00000168710	AHCYL1	TRUE	FALSE
chr1	110011359	T	A	ENST00000369799	ENSG00000168710	AHCYL1	TRUE	FALSE
chr1	110011359	T	C	ENST00000369799	ENSG00000168710	AHCYL1	TRUE	FALSE
chr1	110011359	T	G	ENST00000369799	ENSG00000168710	AHCYL1	TRUE	FALSE
chr1	110012360	A	C	ENST00000369799	ENSG00000168710	AHCYL1	FALSE	FALSE
chr1	110012360	A	G	ENST00000369799	ENSG00000168710	AHCYL1	FALSE	FALSE
chr1	110012360	A	T	ENST00000369799	ENSG00000168710	AHCYL1	FALSE	FALSE
chr1	110012361	G	A	ENST00000369799	ENSG00000168710	AHCYL1	FALSE	FALSE
chr1	110012361	G	C	ENST00000369799	ENSG00000168710	AHCYL1	FALSE	FALSE
chr1	110012361	G	T	ENST00000369799	ENSG00000168710	AHCYL1	FALSE	FALSE
chr1	110012380	C	A	ENST00000369799	ENSG00000168710	AHCYL1	TRUE	TRUE
chr1	110012380	C	G	ENST00000369799	ENSG00000168710	AHCYL1	TRUE	TRUE
chr1	110012388	A	T	ENST00000369799	ENSG00000168710	AHCYL1	TRUE	TRUE
chr1	110012397	C	T	ENST00000369799	ENSG00000168710	AHCYL1	TRUE	TRUE
chr1	110012403	G	T	ENST00000369799	ENSG00000168710	AHCYL1	TRUE	TRUE
chr1	110012406	A	T	ENST00000369799	ENSG00000168710	AHCYL1	TRUE	TRUE
chr1	110012413	T	A	ENST00000369799	ENSG00000168710	AHCYL1	TRUE	TRUE
chr1	110012424	A	T	ENST00000369799	ENSG00000168710	AHCYL1	TRUE	TRUE
chr1	110012438	T	A	ENST00000369799	ENSG00000168710	AHCYL1	TRUE	TRUE
chr1	110012454	C	T	ENST00000369799	ENSG00000168710	AHCYL1	TRUE	TRUE
chr1	110012463	G	A	ENST00000369799	ENSG00000168710	AHCYL1	TRUE	FALSE
chr1	110012463	G	C	ENST00000369799	ENSG00000168710	AHCYL1	TRUE	FALSE
chr1	110012463	G	T	ENST00000369799	ENSG00000168710	AHCYL1	TRUE	FALSE
chr1	110012464	T	A	ENST00000369799	ENSG00000168710	AHCYL1	TRUE	FALSE
chr1	110012464	T	C	ENST00000369799	ENSG00000168710	AHCYL1	TRUE	FALSE
chr1	110012464	T	G	ENST00000369799	ENSG00000168710	AHCYL1	TRUE	FALSE
chr1	110012895	A	C	ENST00000369799	ENSG00000168710	AHCYL1	TRUE	FALSE
chr1	110012895	A	G	ENST00000369799	ENSG00000168710	AHCYL1	TRUE	FALSE
chr1	110012895	A	T	ENST00000369799	ENSG00000168710	AHCYL1	TRUE	FALSE
chr1	110012896	G	A	ENST00000369799	ENSG00000168710	AHCYL1	TRUE	FALSE
chr1	110012896	G	C	ENST00000369799	ENSG00000168710	AHCYL1	TRUE	FALSE
chr1	110012896	G	T	ENST00000369799	ENSG00000168710	AHCYL1	TRUE	FALSE
chr1	110012901	T	A	ENST00000369799	ENSG00000168710	AHCYL1	TRUE	TRUE
chr1	110012906	G	T	ENST00000369799	ENSG00000168710	AHCYL1	TRUE	TRUE
chr1	110012917	T	A	ENST00000369799	ENSG00000168710	AHCYL1	TRUE	TRUE
chr1	110012930	C	T	ENST00000369799	ENSG00000168710	AHCYL1	TRUE	TRUE
chr1	110012935	C	A	ENST00000369799	ENSG00000168710	AHCYL1	TRUE	TRUE
chr1	110012940	G	A	ENST00000369799	ENSG00000168710	AHCYL1	TRUE	TRUE
chr1	110012941	G	A	ENST00000369799	ENSG00000168710	AHCYL1	TRUE	TRUE
chr1	110012950	T	A	ENST00000369799	ENSG00000168710	AHCYL1	TRUE	TRUE
chr1	110012959	C	A	ENST00000369799	ENSG00000168710	AHCYL1	TRUE	TRUE
chr1	110012959	C	G	ENST00000369799	ENSG00000168710	AHCYL1	TRUE	TRUE
chr1	110012961	C	A	ENST00000369799	ENSG00000168710	AHCYL1	TRUE	TRUE
chr1	110012961	C	G	ENST00000369799	ENSG00000168710	AHCYL1	TRUE	TRUE
chr1	110012966	C	T	ENST00000369799	ENSG00000168710	AHCYL1	TRUE	TRUE
chr1	110012972	G	T	ENST00000369799	ENSG00000168710	AHCYL1	TRUE	TRUE
chr1	110012993	G	T	ENST00000369799	ENSG00000168710	AHCYL1	TRUE	TRUE
chr1	110012999	G	T	ENST00000369799	ENSG00000168710	AHCYL1	TRUE	TRUE
chr1	110013000	G	A	ENST00000369799	ENSG00000168710	AHCYL1	TRUE	FALSE
chr1	110013000	G	C	ENST00000369799	ENSG00000168710	AHCYL1	TRUE	FALSE
chr1	110013000	G	T	ENST00000369799	ENSG00000168710	AHCYL1	TRUE	FALSE
chr1	110013001	T	A	ENST00000369799	ENSG00000168710	AHCYL1	TRUE	FALSE
chr1	110013001	T	C	ENST00000369799	ENSG00000168710	AHCYL1	FALSE	FALSE
chr1	110013001	T	G	ENST00000369799	ENSG00000168710	AHCYL1	TRUE	FALSE
chr1	110014761	A	C	ENST00000369799	ENSG00000168710	AHCYL1	TRUE	FALSE
chr1	110014761	A	G	ENST00000369799	ENSG00000168710	AHCYL1	TRUE	FALSE
chr1	110014761	A	T	ENST00000369799	ENSG00000168710	AHCYL1	TRUE	FALSE
chr1	110014762	G	A	ENST00000369799	ENSG00000168710	AHCYL1	TRUE	FALSE
chr1	110014762	G	C	ENST00000369799	ENSG00000168710	AHCYL1	TRUE	FALSE
chr1	110014762	G	T	ENST00000369799	ENSG00000168710	AHCYL1	TRUE	FALSE
chr1	110014781	G	A	ENST00000369799	ENSG00000168710	AHCYL1	TRUE	TRUE
chr1	110014782	G	A	ENST00000369799	ENSG00000168710	AHCYL1	TRUE	TRUE
chr1	110014783	A	T	ENST00000369799	ENSG00000168710	AHCYL1	TRUE	TRUE
chr1	110014789	G	T	ENST00000369799	ENSG00000168710	AHCYL1	TRUE	TRUE
chr1	110014793	C	A	ENST00000369799	ENSG00000168710	AHCYL1	TRUE	TRUE
chr1	110014793	C	G	ENST00000369799	ENSG00000168710	AHCYL1	TRUE	TRUE
chr1	110014795	G	T	ENST00000369799	ENSG00000168710	AHCYL1	TRUE	TRUE
chr1	110014808	G	A	ENST00000369799	ENSG00000168710	AHCYL1	TRUE	TRUE
chr1	110014809	G	A	ENST00000369799	ENSG00000168710	AHCYL1	TRUE	TRUE
chr1	110014811	G	A	ENST00000369799	ENSG00000168710	AHCYL1	TRUE	TRUE
chr1	110014812	G	A	ENST00000369799	ENSG00000168710	AHCYL1	TRUE	TRUE
chr1	110014815	T	A	ENST00000369799	ENSG00000168710	AHCYL1	TRUE	TRUE
chr1	110014827	T	A	ENST00000369799	ENSG00000168710	AHCYL1	TRUE	TRUE
chr1	110014844	G	A	ENST00000369799	ENSG00000168710	AHCYL1	TRUE	TRUE
chr1	110014845	G	A	ENST00000369799	ENSG00000168710	AHCYL1	TRUE	TRUE
chr1	110014846	C	T	ENST00000369799	ENSG00000168710	AHCYL1	TRUE	TRUE
chr1	110014858	G	A	ENST00000369799	ENSG00000168710	AHCYL1	TRUE	FALSE
chr1	110014858	G	C	ENST00000369799	ENSG00000168710	AHCYL1	TRUE	FALSE
chr1	110014858	G	T	ENST00000369799	ENSG00000168710	AHCYL1	TRUE	FALSE
chr1	110014859	T	A	ENST00000369799	ENSG00000168710	AHCYL1	TRUE	FALSE
chr1	110014859	T	C	ENST00000369799	ENSG00000168710	AHCYL1	TRUE	FALSE
chr1	110014859	T	G	ENST00000369799	ENSG00000168710	AHCYL1	TRUE	FALSE
chr1	110015423	A	C	ENST00000369799	ENSG00000168710	AHCYL1	TRUE	FALSE
chr1	110015423	A	G	ENST00000369799	ENSG00000168710	AHCYL1	TRUE	FALSE
chr1	110015423	A	T	ENST00000369799	ENSG00000168710	AHCYL1	TRUE	FALSE
chr1	110015424	G	A	ENST00000369799	ENSG00000168710	AHCYL1	TRUE	FALSE
chr1	110015424	G	C	ENST00000369799	ENSG00000168710	AHCYL1	TRUE	FALSE
chr1	110015424	G	T	ENST00000369799	ENSG00000168710	AHCYL1	TRUE	FALSE
chr1	110015440	G	T	ENST00000369799	ENSG00000168710	AHCYL1	TRUE	TRUE
chr1	110015447	T	A	ENST00000369799	ENSG00000168710	AHCYL1	TRUE	TRUE
chr1	110015447	T	G	ENST00000369799	ENSG00000168710	AHCYL1	TRUE	TRUE
chr1	110015456	G	A	ENST00000369799	ENSG00000168710	AHCYL1	TRUE	TRUE
chr1	110015457	G	A	ENST00000369799	ENSG00000168710	AHCYL1	TRUE	TRUE
chr1	110015463	T	A	ENST00000369799	ENSG00000168710	AHCYL1	TRUE	TRUE
chr1	110015463	T	G	ENST00000369799	ENSG00000168710	AHCYL1	TRUE	TRUE
chr1	110015464	A	T	ENST00000369799	ENSG00000168710	AHCYL1	TRUE	TRUE
chr1	110015467	A	T	ENST00000369799	ENSG00000168710	AHCYL1	TRUE	TRUE
chr1	110015472	T	A	ENST00000369799	ENSG00000168710	AHCYL1	TRUE	TRUE
chr1	110015472	T	G	ENST00000369799	ENSG00000168710	AHCYL1	TRUE	TRUE
chr1	110015485	A	T	ENST00000369799	ENSG00000168710	AHCYL1	TRUE	TRUE
chr1	110015488	A	T	ENST00000369799	ENSG00000168710	AHCYL1	TRUE	TRUE
chr1	110015494	C	T	ENST00000369799	ENSG00000168710	AHCYL1	TRUE	TRUE
chr1	110015506	G	T	ENST00000369799	ENSG00000168710	AHCYL1	TRUE	TRUE
chr1	110015509	G	T	ENST00000369799	ENSG00000168710	AHCYL1	TRUE	TRUE
chr1	110015532	G	A	ENST00000369799	ENSG00000168710	AHCYL1	TRUE	FALSE
chr1	110015532	G	C	ENST00000369799	ENSG00000168710	AHCYL1	TRUE	FALSE
chr1	110015532	G	T	ENST00000369799	ENSG00000168710	AHCYL1	TRUE	FALSE
chr1	110015533	T	A	ENST00000369799	ENSG00000168710	AHCYL1	TRUE	FALSE
chr1	110015533	T	C	ENST00000369799	ENSG00000168710	AHCYL1	TRUE	FALSE
chr1	110015533	T	G	ENST00000369799	ENSG00000168710	AHCYL1	TRUE	FALSE
chr1	110016342	A	C	ENST00000369799	ENSG00000168710	AHCYL1	TRUE	TRUE
chr1	110016342	A	G	ENST00000369799	ENSG00000168710	AHCYL1	TRUE	TRUE
chr1	110016342	A	T	ENST00000369799	ENSG00000168710	AHCYL1	TRUE	TRUE
chr1	110016343	G	A	ENST00000369799	ENSG00000168710	AHCYL1	TRUE	TRUE
chr1	110016343	G	C	ENST00000369799	ENSG00000168710	AHCYL1	TRUE	TRUE
chr1	110016343	G	T	ENST00000369799	ENSG00000168710	AHCYL1	TRUE	TRUE
chr1	110016350	T	A	ENST00000369799	ENSG00000168710	AHCYL1	TRUE	TRUE
chr1	110016350	T	G	ENST00000369799	ENSG00000168710	AHCYL1	TRUE	TRUE
chr1	110016351	C	T	ENST00000369799	ENSG00000168710	AHCYL1	TRUE	TRUE
chr1	110016360	A	T	ENST00000369799	ENSG00000168710	AHCYL1	TRUE	TRUE
chr1	110016369	A	T	ENST00000369799	ENSG00000168710	AHCYL1	TRUE	TRUE
chr1	110016377	T	A	ENST00000369799	ENSG00000168710	AHCYL1	TRUE	TRUE
chr1	110016411	A	T	ENST00000369799	ENSG00000168710	AHCYL1	TRUE	TRUE
chr1	110016414	C	T	ENST00000369799	ENSG00000168710	AHCYL1	TRUE	TRUE
chr1	110016417	A	T	ENST00000369799	ENSG00000168710	AHCYL1	TRUE	TRUE
chr1	110016430	T	A	ENST00000369799	ENSG00000168710	AHCYL1	TRUE	TRUE
chr1	110016434	C	A	ENST00000369799	ENSG00000168710	AHCYL1	TRUE	TRUE
chr1	110016434	C	G	ENST00000369799	ENSG00000168710	AHCYL1	TRUE	TRUE
chr1	110016437	C	A	ENST00000369799	ENSG00000168710	AHCYL1	TRUE	TRUE
chr1	110016440	C	A	ENST00000369799	ENSG00000168710	AHCYL1	TRUE	TRUE
chr1	110016441	C	T	ENST00000369799	ENSG00000168710	AHCYL1	TRUE	TRUE
chr1	110016444	G	T	ENST00000369799	ENSG00000168710	AHCYL1	TRUE	TRUE
chr1	110016454	T	A	ENST00000369799	ENSG00000168710	AHCYL1	TRUE	TRUE
chr1	110016461	G	A	ENST00000369799	ENSG00000168710	AHCYL1	TRUE	FALSE
chr1	110016461	G	C	ENST00000369799	ENSG00000168710	AHCYL1	TRUE	TRUE
chr1	110016461	G	T	ENST00000369799	ENSG00000168710	AHCYL1	TRUE	FALSE
chr1	110016462	T	A	ENST00000369799	ENSG00000168710	AHCYL1	TRUE	TRUE
chr1	110016462	T	C	ENST00000369799	ENSG00000168710	AHCYL1	TRUE	FALSE
chr1	110016462	T	G	ENST00000369799	ENSG00000168710	AHCYL1	TRUE	TRUE
chr1	110016665	A	C	ENST00000369799	ENSG00000168710	AHCYL1	TRUE	FALSE
chr1	110016665	A	G	ENST00000369799	ENSG00000168710	AHCYL1	TRUE	FALSE
chr1	110016665	A	T	ENST00000369799	ENSG00000168710	AHCYL1	TRUE	FALSE
chr1	110016666	G	A	ENST00000369799	ENSG00000168710	AHCYL1	TRUE	FALSE
chr1	110016666	G	C	ENST00000369799	ENSG00000168710	AHCYL1	TRUE	FALSE
chr1	110016666	G	T	ENST00000369799	ENSG00000168710	AHCYL1	TRUE	FALSE
chr1	110016671	A	T	ENST00000369799	ENSG00000168710	AHCYL1	TRUE	TRUE
chr1	110016701	A	T	ENST00000369799	ENSG00000168710	AHCYL1	TRUE	TRUE
chr1	110016704	C	T	ENST00000369799	ENSG00000168710	AHCYL1	TRUE	TRUE
chr1	110016718	T	A	ENST00000369799	ENSG00000168710	AHCYL1	TRUE	TRUE
chr1	110016724	T	A	ENST00000369799	ENSG00000168710	AHCYL1	TRUE	TRUE
chr1	110016724	T	G	ENST00000369799	ENSG00000168710	AHCYL1	TRUE	TRUE
chr1	110016728	G	T	ENST00000369799	ENSG00000168710	AHCYL1	TRUE	TRUE
chr1	110016731	G	A	ENST00000369799	ENSG00000168710	AHCYL1	FALSE	FALSE
chr1	110016731	G	C	ENST00000369799	ENSG00000168710	AHCYL1	FALSE	FALSE
chr1	110016731	G	T	ENST00000369799	ENSG00000168710	AHCYL1	TRUE	FALSE
chr1	110016732	T	A	ENST00000369799	ENSG00000168710	AHCYL1	FALSE	FALSE
chr1	110016732	T	C	ENST00000369799	ENSG00000168710	AHCYL1	FALSE	FALSE
chr1	110016732	T	G	ENST00000369799	ENSG00000168710	AHCYL1	FALSE	FALSE
chr1	110017493	A	C	ENST00000369799	ENSG00000168710	AHCYL1	TRUE	FALSE
chr1	110017493	A	G	ENST00000369799	ENSG00000168710	AHCYL1	TRUE	FALSE
chr1	110017493	A	T	ENST00000369799	ENSG00000168710	AHCYL1	TRUE	FALSE
chr1	110017494	G	A	ENST00000369799	ENSG00000168710	AHCYL1	TRUE	FALSE
chr1	110017494	G	C	ENST00000369799	ENSG00000168710	AHCYL1	TRUE	FALSE
chr1	110017494	G	T	ENST00000369799	ENSG00000168710	AHCYL1	TRUE	FALSE
chr1	110017501	A	T	ENST00000369799	ENSG00000168710	AHCYL1	TRUE	TRUE
chr1	110017509	C	A	ENST00000369799	ENSG00000168710	AHCYL1	TRUE	TRUE
chr1	110017512	T	A	ENST00000369799	ENSG00000168710	AHCYL1	TRUE	TRUE
chr1	110017522	A	T	ENST00000369799	ENSG00000168710	AHCYL1	TRUE	TRUE
chr1	110017531	G	T	ENST00000369799	ENSG00000168710	AHCYL1	TRUE	TRUE
chr1	110017545	C	A	ENST00000369799	ENSG00000168710	AHCYL1	TRUE	TRUE
chr1	110017545	C	G	ENST00000369799	ENSG00000168710	AHCYL1	TRUE	TRUE
chr1	110017552	G	T	ENST00000369799	ENSG00000168710	AHCYL1	TRUE	TRUE
chr1	110017569	T	A	ENST00000369799	ENSG00000168710	AHCYL1	TRUE	TRUE
chr1	110017576	C	T	ENST00000369799	ENSG00000168710	AHCYL1	TRUE	TRUE
chr1	110017584	G	A	ENST00000369799	ENSG00000168710	AHCYL1	TRUE	FALSE
chr1	110017584	G	C	ENST00000369799	ENSG00000168710	AHCYL1	TRUE	FALSE
chr1	110017584	G	T	ENST00000369799	ENSG00000168710	AHCYL1	TRUE	FALSE
chr1	110017585	T	A	ENST00000369799	ENSG00000168710	AHCYL1	TRUE	FALSE
chr1	110017585	T	C	ENST00000369799	ENSG00000168710	AHCYL1	TRUE	FALSE
chr1	110017585	T	G	ENST00000369799	ENSG00000168710	AHCYL1	TRUE	FALSE
chr1	110017944	A	C	ENST00000369799	ENSG00000168710	AHCYL1	TRUE	FALSE
chr1	110017944	A	G	ENST00000369799	ENSG00000168710	AHCYL1	TRUE	FALSE
chr1	110017944	A	T	ENST00000369799	ENSG00000168710	AHCYL1	TRUE	FALSE
chr1	110017945	G	A	ENST00000369799	ENSG00000168710	AHCYL1	TRUE	FALSE
chr1	110017945	G	C	ENST00000369799	ENSG00000168710	AHCYL1	TRUE	FALSE
chr1	110017945	G	T	ENST00000369799	ENSG00000168710	AHCYL1	TRUE	FALSE
chr1	110017946	C	A	ENST00000369799	ENSG00000168710	AHCYL1	TRUE	TRUE
chr1	110017968	A	T	ENST00000369799	ENSG00000168710	AHCYL1	TRUE	TRUE
chr1	110017977	G	T	ENST00000369799	ENSG00000168710	AHCYL1	TRUE	TRUE
chr1	110017989	C	T	ENST00000369799	ENSG00000168710	AHCYL1	TRUE	TRUE
chr1	110018012	C	A	ENST00000369799	ENSG00000168710	AHCYL1	TRUE	TRUE
chr1	110018016	G	T	ENST00000369799	ENSG00000168710	AHCYL1	TRUE	TRUE
chr1	110018017	G	A	ENST00000369799	ENSG00000168710	AHCYL1	TRUE	FALSE
chr1	110018017	G	C	ENST00000369799	ENSG00000168710	AHCYL1	TRUE	FALSE
chr1	110018017	G	T	ENST00000369799	ENSG00000168710	AHCYL1	TRUE	FALSE
chr1	110018018	T	A	ENST00000369799	ENSG00000168710	AHCYL1	TRUE	FALSE
chr1	110018018	T	C	ENST00000369799	ENSG00000168710	AHCYL1	TRUE	FALSE
chr1	110018018	T	G	ENST00000369799	ENSG00000168710	AHCYL1	TRUE	FALSE
chr1	110018371	A	C	ENST00000369799	ENSG00000168710	AHCYL1	TRUE	TRUE
chr1	110018371	A	G	ENST00000369799	ENSG00000168710	AHCYL1	TRUE	TRUE
chr1	110018371	A	T	ENST00000369799	ENSG00000168710	AHCYL1	TRUE	TRUE
chr1	110018372	G	A	ENST00000369799	ENSG00000168710	AHCYL1	TRUE	TRUE
chr1	110018372	G	C	ENST00000369799	ENSG00000168710	AHCYL1	TRUE	FALSE
chr1	110018372	G	T	ENST00000369799	ENSG00000168710	AHCYL1	TRUE	TRUE
chr1	110018378	A	T	ENST00000369799	ENSG00000168710	AHCYL1	TRUE	TRUE
chr1	110018396	G	T	ENST00000369799	ENSG00000168710	AHCYL1	TRUE	TRUE
chr1	110018403	T	A	ENST00000369799	ENSG00000168710	AHCYL1	TRUE	TRUE
chr1	110018414	A	T	ENST00000369799	ENSG00000168710	AHCYL1	TRUE	TRUE
chr1	110018425	T	A	ENST00000369799	ENSG00000168710	AHCYL1	TRUE	TRUE
chr1	110018434	C	A	ENST00000369799	ENSG00000168710	AHCYL1	TRUE	TRUE
chr1	110018456	G	T	ENST00000369799	ENSG00000168710	AHCYL1	TRUE	TRUE
chr1	110018468	G	A	ENST00000369799	ENSG00000168710	AHCYL1	TRUE	TRUE
chr1	110018468	G	C	ENST00000369799	ENSG00000168710	AHCYL1	TRUE	TRUE
chr1	110018468	G	T	ENST00000369799	ENSG00000168710	AHCYL1	TRUE	TRUE
chr1	110018469	T	A	ENST00000369799	ENSG00000168710	AHCYL1	TRUE	TRUE
chr1	110018469	T	C	ENST00000369799	ENSG00000168710	AHCYL1	TRUE	FALSE
chr1	110018469	T	G	ENST00000369799	ENSG00000168710	AHCYL1	TRUE	TRUE
chr1	110018550	A	C	ENST00000369799	ENSG00000168710	AHCYL1	TRUE	FALSE
chr1	110018550	A	G	ENST00000369799	ENSG00000168710	AHCYL1	TRUE	FALSE
chr1	110018550	A	T	ENST00000369799	ENSG00000168710	AHCYL1	TRUE	FALSE
chr1	110018551	G	A	ENST00000369799	ENSG00000168710	AHCYL1	TRUE	FALSE
chr1	110018551	G	C	ENST00000369799	ENSG00000168710	AHCYL1	TRUE	FALSE
chr1	110018551	G	T	ENST00000369799	ENSG00000168710	AHCYL1	TRUE	FALSE
chr1	110018570	G	T	ENST00000369799	ENSG00000168710	AHCYL1	TRUE	TRUE
chr1	110018580	G	A	ENST00000369799	ENSG00000168710	AHCYL1	TRUE	TRUE
chr1	110018581	G	A	ENST00000369799	ENSG00000168710	AHCYL1	TRUE	TRUE
chr1	110018582	G	T	ENST00000369799	ENSG00000168710	AHCYL1	TRUE	TRUE
chr1	110018585	C	T	ENST00000369799	ENSG00000168710	AHCYL1	TRUE	TRUE
chr1	110018597	C	T	ENST00000369799	ENSG00000168710	AHCYL1	TRUE	TRUE
chr1	110018616	G	A	ENST00000369799	ENSG00000168710	AHCYL1	TRUE	TRUE
chr1	110018617	G	A	ENST00000369799	ENSG00000168710	AHCYL1	TRUE	TRUE
chr1	110018627	A	T	ENST00000369799	ENSG00000168710	AHCYL1	TRUE	TRUE
chr1	110018630	C	T	ENST00000369799	ENSG00000168710	AHCYL1	TRUE	TRUE
chr1	110018648	G	T	ENST00000369799	ENSG00000168710	AHCYL1	TRUE	TRUE
chr1	110018651	G	A	ENST00000369799	ENSG00000168710	AHCYL1	TRUE	FALSE
chr1	110018651	G	C	ENST00000369799	ENSG00000168710	AHCYL1	TRUE	FALSE
chr1	110018651	G	T	ENST00000369799	ENSG00000168710	AHCYL1	TRUE	FALSE
chr1	110018652	T	A	ENST00000369799	ENSG00000168710	AHCYL1	TRUE	FALSE
chr1	110018652	T	C	ENST00000369799	ENSG00000168710	AHCYL1	TRUE	FALSE
chr1	110018652	T	G	ENST00000369799	ENSG00000168710	AHCYL1	TRUE	FALSE
chr1	110019049	A	C	ENST00000369799	ENSG00000168710	AHCYL1	TRUE	FALSE
chr1	110019049	A	G	ENST00000369799	ENSG00000168710	AHCYL1	TRUE	FALSE
chr1	110019049	A	T	ENST00000369799	ENSG00000168710	AHCYL1	TRUE	FALSE
chr1	110019050	G	A	ENST00000369799	ENSG00000168710	AHCYL1	TRUE	FALSE
chr1	110019050	G	C	ENST00000369799	ENSG00000168710	AHCYL1	TRUE	FALSE
chr1	110019050	G	T	ENST00000369799	ENSG00000168710	AHCYL1	TRUE	FALSE
chr1	110019067	T	A	ENST00000369799	ENSG00000168710	AHCYL1	TRUE	TRUE
chr1	110019074	C	A	ENST00000369799	ENSG00000168710	AHCYL1	TRUE	TRUE
chr1	110019117	C	T	ENST00000369799	ENSG00000168710	AHCYL1	TRUE	TRUE
chr1	110019120	G	A	ENST00000369799	ENSG00000168710	AHCYL1	TRUE	FALSE
chr1	110019120	G	C	ENST00000369799	ENSG00000168710	AHCYL1	TRUE	FALSE
chr1	110019120	G	T	ENST00000369799	ENSG00000168710	AHCYL1	TRUE	FALSE
chr1	110019121	T	A	ENST00000369799	ENSG00000168710	AHCYL1	TRUE	FALSE
chr1	110019121	T	C	ENST00000369799	ENSG00000168710	AHCYL1	TRUE	FALSE
chr1	110019121	T	G	ENST00000369799	ENSG00000168710	AHCYL1	TRUE	FALSE
chr1	110019546	A	C	ENST00000369799	ENSG00000168710	AHCYL1	TRUE	FALSE
chr1	110019546	A	G	ENST00000369799	ENSG00000168710	AHCYL1	TRUE	TRUE
chr1	110019546	A	T	ENST00000369799	ENSG00000168710	AHCYL1	TRUE	TRUE
chr1	110019547	G	A	ENST00000369799	ENSG00000168710	AHCYL1	TRUE	TRUE
chr1	110019547	G	C	ENST00000369799	ENSG00000168710	AHCYL1	TRUE	FALSE
chr1	110019547	G	T	ENST00000369799	ENSG00000168710	AHCYL1	TRUE	TRUE
chr1	110019552	T	A	ENST00000369799	ENSG00000168710	AHCYL1	TRUE	TRUE
chr1	110019563	G	T	ENST00000369799	ENSG00000168710	AHCYL1	TRUE	TRUE
chr1	110019571	T	A	ENST00000369799	ENSG00000168710	AHCYL1	TRUE	TRUE
chr1	110019571	T	G	ENST00000369799	ENSG00000168710	AHCYL1	TRUE	TRUE
chr1	110019581	G	T	ENST00000369799	ENSG00000168710	AHCYL1	TRUE	TRUE
chr1	110019587	C	T	ENST00000369799	ENSG00000168710	AHCYL1	TRUE	TRUE
chr1	110019592	C	A	ENST00000369799	ENSG00000168710	AHCYL1	TRUE	TRUE
chr1	110019592	C	G	ENST00000369799	ENSG00000168710	AHCYL1	TRUE	TRUE
chr1	110019593	A	T	ENST00000369799	ENSG00000168710	AHCYL1	TRUE	TRUE
chr1	110019596	C	T	ENST00000369799	ENSG00000168710	AHCYL1	TRUE	TRUE
chr1	110019607	C	A	ENST00000369799	ENSG00000168710	AHCYL1	TRUE	TRUE
chr1	110019607	C	G	ENST00000369799	ENSG00000168710	AHCYL1	TRUE	TRUE
chr1	110019609	T	A	ENST00000369799	ENSG00000168710	AHCYL1	TRUE	TRUE
chr1	110019617	A	T	ENST00000369799	ENSG00000168710	AHCYL1	TRUE	TRUE
chr1	110019620	A	T	ENST00000369799	ENSG00000168710	AHCYL1	TRUE	TRUE
chr1	110019627	G	A	ENST00000369799	ENSG00000168710	AHCYL1	TRUE	FALSE
chr1	110019627	G	C	ENST00000369799	ENSG00000168710	AHCYL1	TRUE	FALSE
chr1	110019627	G	T	ENST00000369799	ENSG00000168710	AHCYL1	TRUE	FALSE
chr1	110019628	T	A	ENST00000369799	ENSG00000168710	AHCYL1	TRUE	FALSE
chr1	110019628	T	C	ENST00000369799	ENSG00000168710	AHCYL1	TRUE	FALSE
chr1	110019628	T	G	ENST00000369799	ENSG00000168710	AHCYL1	TRUE	FALSE
chr1	110020729	A	C	ENST00000369799	ENSG00000168710	AHCYL1	TRUE	FALSE
chr1	110020729	A	G	ENST00000369799	ENSG00000168710	AHCYL1	TRUE	FALSE
chr1	110020729	A	T	ENST00000369799	ENSG00000168710	AHCYL1	TRUE	FALSE
chr1	110020730	G	A	ENST00000369799	ENSG00000168710	AHCYL1	TRUE	FALSE
chr1	110020730	G	C	ENST00000369799	ENSG00000168710	AHCYL1	TRUE	FALSE
chr1	110020730	G	T	ENST00000369799	ENSG00000168710	AHCYL1	TRUE	FALSE
chr1	110020733	G	T	ENST00000369799	ENSG00000168710	AHCYL1	TRUE	TRUE
chr1	110020738	C	A	ENST00000369799	ENSG00000168710	AHCYL1	TRUE	TRUE
chr1	110020738	C	G	ENST00000369799	ENSG00000168710	AHCYL1	TRUE	TRUE
chr1	110020749	T	A	ENST00000369799	ENSG00000168710	AHCYL1	TRUE	TRUE
chr1	110020761	C	A	ENST00000369799	ENSG00000168710	AHCYL1	TRUE	TRUE
chr1	110020761	C	G	ENST00000369799	ENSG00000168710	AHCYL1	TRUE	TRUE
chr1	110020781	G	T	ENST00000369799	ENSG00000168710	AHCYL1	TRUE	TRUE
chr1	110020796	C	T	ENST00000369799	ENSG00000168710	AHCYL1	TRUE	TRUE
chr1	110020802	A	T	ENST00000369799	ENSG00000168710	AHCYL1	FALSE	FALSE
chr1	110020807	T	A	ENST00000369799	ENSG00000168710	AHCYL1	FALSE	FALSE
chr1	110020807	T	G	ENST00000369799	ENSG00000168710	AHCYL1	FALSE	FALSE
chr1	110020811	G	T	ENST00000369799	ENSG00000168710	AHCYL1	FALSE	FALSE
chr1	110020820	A	T	ENST00000369799	ENSG00000168710	AHCYL1	FALSE	FALSE
chr1	110020835	A	T	ENST00000369799	ENSG00000168710	AHCYL1	FALSE	FALSE
chr1	110020846	T	A	ENST00000369799	ENSG00000168710	AHCYL1	FALSE	FALSE
chr1	110020846	T	G	ENST00000369799	ENSG00000168710	AHCYL1	FALSE	FALSE
chr1	110020849	C	A	ENST00000369799	ENSG00000168710	AHCYL1	FALSE	FALSE
chr1	110020849	C	G	ENST00000369799	ENSG00000168710	AHCYL1	FALSE	FALSE
chr1	110020850	A	T	ENST00000369799	ENSG00000168710	AHCYL1	FALSE	FALSE
chr1	110020852	G	A	ENST00000369799	ENSG00000168710	AHCYL1	TRUE	FALSE
chr1	110020852	G	C	ENST00000369799	ENSG00000168710	AHCYL1	TRUE	FALSE
chr1	110020852	G	T	ENST00000369799	ENSG00000168710	AHCYL1	TRUE	FALSE
chr1	110020853	T	A	ENST00000369799	ENSG00000168710	AHCYL1	TRUE	FALSE
chr1	110020853	T	C	ENST00000369799	ENSG00000168710	AHCYL1	TRUE	FALSE
chr1	110020853	T	G	ENST00000369799	ENSG00000168710	AHCYL1	TRUE	FALSE
chr1	110021672	A	C	ENST00000369799	ENSG00000168710	AHCYL1	TRUE	FALSE
chr1	110021672	A	G	ENST00000369799	ENSG00000168710	AHCYL1	TRUE	FALSE
chr1	110021672	A	T	ENST00000369799	ENSG00000168710	AHCYL1	TRUE	FALSE
chr1	110021673	G	A	ENST00000369799	ENSG00000168710	AHCYL1	TRUE	FALSE
chr1	110021673	G	C	ENST00000369799	ENSG00000168710	AHCYL1	TRUE	FALSE
chr1	110021673	G	T	ENST00000369799	ENSG00000168710	AHCYL1	TRUE	FALSE
chr1	110021677	C	A	ENST00000369799	ENSG00000168710	AHCYL1	FALSE	FALSE
chr1	110021677	C	G	ENST00000369799	ENSG00000168710	AHCYL1	FALSE	FALSE
chr1	110034641	G	T	ENST00000369795	ENSG00000143093	STRIP1	FALSE	FALSE
chr1	110034683	A	T	ENST00000369795	ENSG00000143093	STRIP1	FALSE	FALSE
chr1	110034686	C	T	ENST00000369795	ENSG00000143093	STRIP1	FALSE	FALSE
chr1	110034692	C	T	ENST00000369795	ENSG00000143093	STRIP1	TRUE	FALSE
chr1	110034725	C	T	ENST00000369795	ENSG00000143093	STRIP1	TRUE	TRUE
chr1	110034776	A	T	ENST00000369795	ENSG00000143093	STRIP1
chr1	110034785	G	T	ENST00000369795	ENSG00000143093	STRIP1
chr1	110034800	C	T	ENST00000369795	ENSG00000143093	STRIP1
chr1	110034806	A	T	ENST00000369795	ENSG00000143093	STRIP1
chr1	110034813	C	A	ENST00000369795	ENSG00000143093	STRIP1
chr1	110034813	C	G	ENST00000369795	ENSG00000143093	STRIP1
chr1	110034815	G	T	ENST00000369795	ENSG00000143093	STRIP1
chr1	110034818	G	A	ENST00000369795	ENSG00000143093	STRIP1	TRUE	FALSE
chr1	110034818	G	C	ENST00000369795	ENSG00000143093	STRIP1	TRUE	FALSE
chr1	110034818	G	T	ENST00000369795	ENSG00000143093	STRIP1	TRUE	FALSE
chr1	110034819	T	A	ENST00000369795	ENSG00000143093	STRIP1	TRUE	FALSE
chr1	110034819	T	C	ENST00000369795	ENSG00000143093	STRIP1	TRUE	FALSE
chr1	110034819	T	G	ENST00000369795	ENSG00000143093	STRIP1	TRUE	FALSE
chr1	110037889	A	C	ENST00000369795	ENSG00000143093	STRIP1	TRUE	FALSE
chr1	110037889	A	G	ENST00000369795	ENSG00000143093	STRIP1	TRUE	FALSE
chr1	110037889	A	T	ENST00000369795	ENSG00000143093	STRIP1	TRUE	FALSE
chr1	110037890	G	A	ENST00000369795	ENSG00000143093	STRIP1	TRUE	FALSE
chr1	110037890	G	C	ENST00000369795	ENSG00000143093	STRIP1	TRUE	FALSE
chr1	110037890	G	T	ENST00000369795	ENSG00000143093	STRIP1	TRUE	FALSE
chr1	110037896	T	A	ENST00000369795	ENSG00000143093	STRIP1	TRUE	TRUE
chr1	110037896	T	G	ENST00000369795	ENSG00000143093	STRIP1	TRUE	TRUE
chr1	110037898	C	A	ENST00000369795	ENSG00000143093	STRIP1	TRUE	TRUE
chr1	110037900	G	T	ENST00000369795	ENSG00000143093	STRIP1	TRUE	TRUE
chr1	110037904	C	A	ENST00000369795	ENSG00000143093	STRIP1	TRUE	TRUE
chr1	110037904	C	G	ENST00000369795	ENSG00000143093	STRIP1	TRUE	TRUE
chr1	110037915	G	T	ENST00000369795	ENSG00000143093	STRIP1	TRUE	TRUE
chr1	110037921	G	T	ENST00000369795	ENSG00000143093	STRIP1	TRUE	TRUE
chr1	110037926	T	A	ENST00000369795	ENSG00000143093	STRIP1	TRUE	TRUE
chr1	110037926	T	G	ENST00000369795	ENSG00000143093	STRIP1	TRUE	TRUE
chr1	110037939	A	T	ENST00000369795	ENSG00000143093	STRIP1	TRUE	TRUE
chr1	110037943	G	A	ENST00000369795	ENSG00000143093	STRIP1	TRUE	TRUE
chr1	110037944	G	A	ENST00000369795	ENSG00000143093	STRIP1	TRUE	TRUE
chr1	110037951	G	T	ENST00000369795	ENSG00000143093	STRIP1	TRUE	TRUE
chr1	110037958	C	A	ENST00000369795	ENSG00000143093	STRIP1	TRUE	TRUE
chr1	110037960	G	T	ENST00000369795	ENSG00000143093	STRIP1	TRUE	TRUE
chr1	110037961	G	A	ENST00000369795	ENSG00000143093	STRIP1	TRUE	FALSE
chr1	110037961	G	C	ENST00000369795	ENSG00000143093	STRIP1	TRUE	FALSE
chr1	110037961	G	T	ENST00000369795	ENSG00000143093	STRIP1	TRUE	FALSE
chr1	110037962	T	A	ENST00000369795	ENSG00000143093	STRIP1	TRUE	FALSE
chr1	110037962	T	C	ENST00000369795	ENSG00000143093	STRIP1	TRUE	FALSE
chr1	110037962	T	G	ENST00000369795	ENSG00000143093	STRIP1	TRUE	FALSE
chr1	110038681	A	C	ENST00000369795	ENSG00000143093	STRIP1	TRUE	FALSE
chr1	110038681	A	G	ENST00000369795	ENSG00000143093	STRIP1	TRUE	FALSE
chr1	110038681	A	T	ENST00000369795	ENSG00000143093	STRIP1	TRUE	FALSE
chr1	110038682	G	A	ENST00000369795	ENSG00000143093	STRIP1	TRUE	FALSE
chr1	110038682	G	C	ENST00000369795	ENSG00000143093	STRIP1	TRUE	FALSE
chr1	110038682	G	T	ENST00000369795	ENSG00000143093	STRIP1	TRUE	FALSE
chr1	110038690	C	A	ENST00000369795	ENSG00000143093	STRIP1	TRUE	TRUE
chr1	110038690	C	G	ENST00000369795	ENSG00000143093	STRIP1	TRUE	TRUE
chr1	110038696	C	A	ENST00000369795	ENSG00000143093	STRIP1	TRUE	TRUE
chr1	110038696	C	G	ENST00000369795	ENSG00000143093	STRIP1	TRUE	TRUE
chr1	110038700	G	T	ENST00000369795	ENSG00000143093	STRIP1	TRUE	TRUE
chr1	110038709	G	T	ENST00000369795	ENSG00000143093	STRIP1	TRUE	TRUE
chr1	110038724	C	T	ENST00000369795	ENSG00000143093	STRIP1	TRUE	TRUE
chr1	110038727	A	T	ENST00000369795	ENSG00000143093	STRIP1	TRUE	TRUE
chr1	110038732	C	A	ENST00000369795	ENSG00000143093	STRIP1	TRUE	TRUE
chr1	110038736	G	T	ENST00000369795	ENSG00000143093	STRIP1	TRUE	TRUE
chr1	110038739	G	T	ENST00000369795	ENSG00000143093	STRIP1	TRUE	TRUE
chr1	110038758	G	A	ENST00000369795	ENSG00000143093	STRIP1	TRUE	FALSE
chr1	110038758	G	C	ENST00000369795	ENSG00000143093	STRIP1	TRUE	FALSE
chr1	110038758	G	T	ENST00000369795	ENSG00000143093	STRIP1	TRUE	FALSE
chr1	110038759	T	A	ENST00000369795	ENSG00000143093	STRIP1	TRUE	FALSE
chr1	110038759	T	C	ENST00000369795	ENSG00000143093	STRIP1	TRUE	FALSE
chr1	110038759	T	G	ENST00000369795	ENSG00000143093	STRIP1	TRUE	FALSE
chr1	110039170	A	C	ENST00000369795	ENSG00000143093	STRIP1	TRUE	FALSE
chr1	110039170	A	G	ENST00000369795	ENSG00000143093	STRIP1	TRUE	FALSE
chr1	110039170	A	T	ENST00000369795	ENSG00000143093	STRIP1	TRUE	FALSE
chr1	110039171	G	A	ENST00000369795	ENSG00000143093	STRIP1	TRUE	FALSE
chr1	110039171	G	C	ENST00000369795	ENSG00000143093	STRIP1	TRUE	FALSE
chr1	110039171	G	T	ENST00000369795	ENSG00000143093	STRIP1	TRUE	FALSE
chr1	110039180	A	T	ENST00000369795	ENSG00000143093	STRIP1	TRUE	TRUE
chr1	110039183	A	T	ENST00000369795	ENSG00000143093	STRIP1	TRUE	TRUE
chr1	110039187	G	A	ENST00000369795	ENSG00000143093	STRIP1	TRUE	TRUE
chr1	110039188	G	A	ENST00000369795	ENSG00000143093	STRIP1	TRUE	TRUE
chr1	110039192	G	T	ENST00000369795	ENSG00000143093	STRIP1	TRUE	TRUE
chr1	110039207	C	T	ENST00000369795	ENSG00000143093	STRIP1	TRUE	TRUE
chr1	110039244	T	A	ENST00000369795	ENSG00000143093	STRIP1	TRUE	TRUE
chr1	110039246	G	T	ENST00000369795	ENSG00000143093	STRIP1	TRUE	TRUE
chr1	110039261	G	T	ENST00000369795	ENSG00000143093	STRIP1	TRUE	TRUE
chr1	110039264	A	T	ENST00000369795	ENSG00000143093	STRIP1	TRUE	TRUE
chr1	110039267	A	T	ENST00000369795	ENSG00000143093	STRIP1	TRUE	TRUE
chr1	110039273	A	T	ENST00000369795	ENSG00000143093	STRIP1	TRUE	TRUE
chr1	110039282	C	T	ENST00000369795	ENSG00000143093	STRIP1	TRUE	TRUE
chr1	110039296	T	A	ENST00000369795	ENSG00000143093	STRIP1	TRUE	TRUE
chr1	110039296	T	G	ENST00000369795	ENSG00000143093	STRIP1	TRUE	TRUE
chr1	110039303	C	T	ENST00000369795	ENSG00000143093	STRIP1	TRUE	TRUE
chr1	110039307	G	A	ENST00000369795	ENSG00000143093	STRIP1	TRUE	FALSE
chr1	110039307	G	C	ENST00000369795	ENSG00000143093	STRIP1	TRUE	FALSE
chr1	110039307	G	T	ENST00000369795	ENSG00000143093	STRIP1	TRUE	FALSE
chr1	110039308	T	A	ENST00000369795	ENSG00000143093	STRIP1	TRUE	FALSE
chr1	110039308	T	C	ENST00000369795	ENSG00000143093	STRIP1	TRUE	FALSE
chr1	110039308	T	G	ENST00000369795	ENSG00000143093	STRIP1	TRUE	FALSE
chr1	110039393	A	C	ENST00000369795	ENSG00000143093	STRIP1	TRUE	FALSE
chr1	110039393	A	G	ENST00000369795	ENSG00000143093	STRIP1	TRUE	FALSE
chr1	110039393	A	T	ENST00000369795	ENSG00000143093	STRIP1	TRUE	FALSE
chr1	110039394	G	A	ENST00000369795	ENSG00000143093	STRIP1	TRUE	FALSE
chr1	110039394	G	C	ENST00000369795	ENSG00000143093	STRIP1	TRUE	FALSE
chr1	110039394	G	T	ENST00000369795	ENSG00000143093	STRIP1	TRUE	FALSE
chr1	110039406	G	T	ENST00000369795	ENSG00000143093	STRIP1	TRUE	TRUE
chr1	110039411	C	A	ENST00000369795	ENSG00000143093	STRIP1	TRUE	TRUE
chr1	110039416	C	A	ENST00000369795	ENSG00000143093	STRIP1	TRUE	TRUE
chr1	110039418	G	T	ENST00000369795	ENSG00000143093	STRIP1	TRUE	TRUE
chr1	110039424	G	T	ENST00000369795	ENSG00000143093	STRIP1	TRUE	TRUE
chr1	110039430	C	T	ENST00000369795	ENSG00000143093	STRIP1	TRUE	TRUE
chr1	110039437	G	A	ENST00000369795	ENSG00000143093	STRIP1	TRUE	TRUE
chr1	110039438	G	A	ENST00000369795	ENSG00000143093	STRIP1	TRUE	TRUE
chr1	110039447	C	A	ENST00000369795	ENSG00000143093	STRIP1	TRUE	TRUE
chr1	110039447	C	G	ENST00000369795	ENSG00000143093	STRIP1	TRUE	TRUE
chr1	110039466	G	T	ENST00000369795	ENSG00000143093	STRIP1	TRUE	TRUE
chr1	110039488	T	A	ENST00000369795	ENSG00000143093	STRIP1	TRUE	TRUE
chr1	110039493	G	T	ENST00000369795	ENSG00000143093	STRIP1	TRUE	TRUE
chr1	110039508	G	T	ENST00000369795	ENSG00000143093	STRIP1	TRUE	TRUE
chr1	110039516	G	A	ENST00000369795	ENSG00000143093	STRIP1	TRUE	FALSE
chr1	110039516	G	C	ENST00000369795	ENSG00000143093	STRIP1	TRUE	FALSE
chr1	110039516	G	T	ENST00000369795	ENSG00000143093	STRIP1	TRUE	FALSE
chr1	110039517	T	A	ENST00000369795	ENSG00000143093	STRIP1	TRUE	FALSE
chr1	110039517	T	C	ENST00000369795	ENSG00000143093	STRIP1	TRUE	FALSE
chr1	110039517	T	G	ENST00000369795	ENSG00000143093	STRIP1	TRUE	FALSE
chr1	110040633	A	C	ENST00000369795	ENSG00000143093	STRIP1	TRUE	FALSE
chr1	110040633	A	G	ENST00000369795	ENSG00000143093	STRIP1	TRUE	FALSE
chr1	110040633	A	T	ENST00000369795	ENSG00000143093	STRIP1	TRUE	FALSE
chr1	110040634	G	A	ENST00000369795	ENSG00000143093	STRIP1	TRUE	FALSE
chr1	110040634	G	C	ENST00000369795	ENSG00000143093	STRIP1	TRUE	FALSE
chr1	110040634	G	T	ENST00000369795	ENSG00000143093	STRIP1	TRUE	FALSE
chr1	110040650	C	A	ENST00000369795	ENSG00000143093	STRIP1	TRUE	TRUE
chr1	110040666	A	T	ENST00000369795	ENSG00000143093	STRIP1	TRUE	TRUE
chr1	110040704	G	A	ENST00000369795	ENSG00000143093	STRIP1	TRUE	FALSE
chr1	110040704	G	C	ENST00000369795	ENSG00000143093	STRIP1	TRUE	FALSE
chr1	110040704	G	T	ENST00000369795	ENSG00000143093	STRIP1	TRUE	FALSE
chr1	110040705	T	A	ENST00000369795	ENSG00000143093	STRIP1	TRUE	FALSE
chr1	110040705	T	C	ENST00000369795	ENSG00000143093	STRIP1	TRUE	FALSE
chr1	110040705	T	G	ENST00000369795	ENSG00000143093	STRIP1	TRUE	FALSE
chr1	110041534	A	C	ENST00000369795	ENSG00000143093	STRIP1	TRUE	FALSE
chr1	110041534	A	G	ENST00000369795	ENSG00000143093	STRIP1	TRUE	FALSE
chr1	110041534	A	T	ENST00000369795	ENSG00000143093	STRIP1	TRUE	FALSE
chr1	110041535	G	A	ENST00000369795	ENSG00000143093	STRIP1	TRUE	FALSE
chr1	110041535	G	C	ENST00000369795	ENSG00000143093	STRIP1	TRUE	FALSE
chr1	110041535	G	T	ENST00000369795	ENSG00000143093	STRIP1	TRUE	FALSE
chr1	110041557	C	A	ENST00000369795	ENSG00000143093	STRIP1	TRUE	TRUE
chr1	110041557	C	G	ENST00000369795	ENSG00000143093	STRIP1	TRUE	TRUE
chr1	110041567	G	T	ENST00000369795	ENSG00000143093	STRIP1	TRUE	TRUE
chr1	110041579	C	T	ENST00000369795	ENSG00000143093	STRIP1	TRUE	TRUE
chr1	110041582	G	T	ENST00000369795	ENSG00000143093	STRIP1	TRUE	TRUE
chr1	110041587	T	A	ENST00000369795	ENSG00000143093	STRIP1	TRUE	TRUE
chr1	110041588	G	T	ENST00000369795	ENSG00000143093	STRIP1	TRUE	TRUE
chr1	110041597	A	T	ENST00000369795	ENSG00000143093	STRIP1	TRUE	TRUE
chr1	110041603	G	T	ENST00000369795	ENSG00000143093	STRIP1	TRUE	TRUE
chr1	110041607	G	A	ENST00000369795	ENSG00000143093	STRIP1	TRUE	TRUE
chr1	110041608	G	A	ENST00000369795	ENSG00000143093	STRIP1	TRUE	TRUE
chr1	110041621	C	T	ENST00000369795	ENSG00000143093	STRIP1	TRUE	TRUE
chr1	110041630	A	T	ENST00000369795	ENSG00000143093	STRIP1	TRUE	TRUE
chr1	110041636	G	T	ENST00000369795	ENSG00000143093	STRIP1	TRUE	TRUE
chr1	110041643	G	A	ENST00000369795	ENSG00000143093	STRIP1	TRUE	FALSE
chr1	110041643	G	C	ENST00000369795	ENSG00000143093	STRIP1	TRUE	FALSE
chr1	110041643	G	T	ENST00000369795	ENSG00000143093	STRIP1	TRUE	FALSE
chr1	110041644	T	A	ENST00000369795	ENSG00000143093	STRIP1	TRUE	FALSE
chr1	110041644	T	C	ENST00000369795	ENSG00000143093	STRIP1	TRUE	FALSE
chr1	110041644	T	G	ENST00000369795	ENSG00000143093	STRIP1	TRUE	FALSE
chr1	110041732	A	C	ENST00000369795	ENSG00000143093	STRIP1	TRUE	FALSE
chr1	110041732	A	G	ENST00000369795	ENSG00000143093	STRIP1	TRUE	FALSE
chr1	110041732	A	T	ENST00000369795	ENSG00000143093	STRIP1	TRUE	FALSE
chr1	110041733	G	A	ENST00000369795	ENSG00000143093	STRIP1	TRUE	FALSE
chr1	110041733	G	C	ENST00000369795	ENSG00000143093	STRIP1	TRUE	FALSE
chr1	110041733	G	T	ENST00000369795	ENSG00000143093	STRIP1	TRUE	FALSE
chr1	110041747	C	A	ENST00000369795	ENSG00000143093	STRIP1	TRUE	TRUE
chr1	110041747	C	G	ENST00000369795	ENSG00000143093	STRIP1	TRUE	TRUE
chr1	110041754	G	T	ENST00000369795	ENSG00000143093	STRIP1	TRUE	TRUE
chr1	110041790	A	T	ENST00000369795	ENSG00000143093	STRIP1	TRUE	TRUE
chr1	110041798	C	A	ENST00000369795	ENSG00000143093	STRIP1	TRUE	TRUE
chr1	110041826	A	T	ENST00000369795	ENSG00000143093	STRIP1	TRUE	TRUE
chr1	110041829	A	T	ENST00000369795	ENSG00000143093	STRIP1	TRUE	TRUE
chr1	110041839	T	A	ENST00000369795	ENSG00000143093	STRIP1	TRUE	TRUE
chr1	110041848	G	A	ENST00000369795	ENSG00000143093	STRIP1	TRUE	TRUE
chr1	110041849	G	A	ENST00000369795	ENSG00000143093	STRIP1	TRUE	TRUE
chr1	110041850	A	T	ENST00000369795	ENSG00000143093	STRIP1	TRUE	TRUE
chr1	110041860	T	A	ENST00000369795	ENSG00000143093	STRIP1	TRUE	TRUE
chr1	110041862	G	A	ENST00000369795	ENSG00000143093	STRIP1	TRUE	FALSE
chr1	110041862	G	C	ENST00000369795	ENSG00000143093	STRIP1	TRUE	FALSE
chr1	110041862	G	T	ENST00000369795	ENSG00000143093	STRIP1	TRUE	FALSE
chr1	110041863	T	A	ENST00000369795	ENSG00000143093	STRIP1	TRUE	FALSE
chr1	110041863	T	C	ENST00000369795	ENSG00000143093	STRIP1	TRUE	FALSE
chr1	110041863	T	G	ENST00000369795	ENSG00000143093	STRIP1	TRUE	FALSE
chr1	110043086	A	C	ENST00000369795	ENSG00000143093	STRIP1	TRUE	TRUE
chr1	110043086	A	G	ENST00000369795	ENSG00000143093	STRIP1	TRUE	TRUE
chr1	110043086	A	T	ENST00000369795	ENSG00000143093	STRIP1	TRUE	TRUE
chr1	110043087	G	A	ENST00000369795	ENSG00000143093	STRIP1	TRUE	TRUE
chr1	110043087	G	C	ENST00000369795	ENSG00000143093	STRIP1	TRUE	TRUE
chr1	110043087	G	T	ENST00000369795	ENSG00000143093	STRIP1	TRUE	TRUE
chr1	110043090	C	A	ENST00000369795	ENSG00000143093	STRIP1	TRUE	TRUE
chr1	110043106	G	T	ENST00000369795	ENSG00000143093	STRIP1	TRUE	TRUE
chr1	110043109	G	T	ENST00000369795	ENSG00000143093	STRIP1	TRUE	TRUE
chr1	110043115	C	T	ENST00000369795	ENSG00000143093	STRIP1	TRUE	TRUE
chr1	110043124	A	T	ENST00000369795	ENSG00000143093	STRIP1	TRUE	TRUE
chr1	110043130	G	T	ENST00000369795	ENSG00000143093	STRIP1	TRUE	TRUE
chr1	110043133	A	T	ENST00000369795	ENSG00000143093	STRIP1	TRUE	TRUE
chr1	110043166	G	T	ENST00000369795	ENSG00000143093	STRIP1	TRUE	TRUE
chr1	110043178	A	T	ENST00000369795	ENSG00000143093	STRIP1	TRUE	TRUE
chr1	110043196	A	T	ENST00000369795	ENSG00000143093	STRIP1	TRUE	TRUE
chr1	110043224	C	A	ENST00000369795	ENSG00000143093	STRIP1	TRUE	TRUE
chr1	110043224	C	G	ENST00000369795	ENSG00000143093	STRIP1	TRUE	TRUE
chr1	110043230	T	A	ENST00000369795	ENSG00000143093	STRIP1	TRUE	TRUE
chr1	110043235	G	T	ENST00000369795	ENSG00000143093	STRIP1	TRUE	TRUE
chr1	110043238	C	T	ENST00000369795	ENSG00000143093	STRIP1	TRUE	TRUE
chr1	110043241	C	T	ENST00000369795	ENSG00000143093	STRIP1	TRUE	TRUE
chr1	110043244	C	T	ENST00000369795	ENSG00000143093	STRIP1	TRUE	TRUE
chr1	110043247	A	T	ENST00000369795	ENSG00000143093	STRIP1	TRUE	TRUE
chr1	110043259	C	T	ENST00000369795	ENSG00000143093	STRIP1	TRUE	TRUE
chr1	110043262	G	T	ENST00000369795	ENSG00000143093	STRIP1	TRUE	TRUE
chr1	110043268	A	T	ENST00000369795	ENSG00000143093	STRIP1	TRUE	TRUE
chr1	110043271	G	A	ENST00000369795	ENSG00000143093	STRIP1	TRUE	FALSE
chr1	110043271	G	C	ENST00000369795	ENSG00000143093	STRIP1	TRUE	FALSE
chr1	110043271	G	T	ENST00000369795	ENSG00000143093	STRIP1	TRUE	FALSE
chr1	110043272	T	A	ENST00000369795	ENSG00000143093	STRIP1	TRUE	FALSE
chr1	110043272	T	C	ENST00000369795	ENSG00000143093	STRIP1	TRUE	FALSE
chr1	110043272	T	G	ENST00000369795	ENSG00000143093	STRIP1	TRUE	FALSE
chr1	110043637	A	C	ENST00000369795	ENSG00000143093	STRIP1	TRUE	TRUE
chr1	110043637	A	G	ENST00000369795	ENSG00000143093	STRIP1	TRUE	TRUE
chr1	110043637	A	T	ENST00000369795	ENSG00000143093	STRIP1	TRUE	TRUE
chr1	110043638	G	A	ENST00000369795	ENSG00000143093	STRIP1	TRUE	FALSE
chr1	110043638	G	C	ENST00000369795	ENSG00000143093	STRIP1	TRUE	TRUE
chr1	110043638	G	T	ENST00000369795	ENSG00000143093	STRIP1	TRUE	TRUE
chr1	110043648	A	T	ENST00000369795	ENSG00000143093	STRIP1	TRUE	TRUE
chr1	110043651	C	T	ENST00000369795	ENSG00000143093	STRIP1	TRUE	TRUE
chr1	110043675	G	T	ENST00000369795	ENSG00000143093	STRIP1	TRUE	TRUE
chr1	110043689	C	A	ENST00000369795	ENSG00000143093	STRIP1	TRUE	TRUE
chr1	110043689	C	G	ENST00000369795	ENSG00000143093	STRIP1	TRUE	TRUE
chr1	110043690	A	T	ENST00000369795	ENSG00000143093	STRIP1	TRUE	TRUE
chr1	110043705	C	T	ENST00000369795	ENSG00000143093	STRIP1	TRUE	TRUE
chr1	110043708	G	T	ENST00000369795	ENSG00000143093	STRIP1	TRUE	TRUE
chr1	110043711	G	T	ENST00000369795	ENSG00000143093	STRIP1	TRUE	TRUE
chr1	110043714	G	T	ENST00000369795	ENSG00000143093	STRIP1	TRUE	TRUE
chr1	110043717	G	T	ENST00000369795	ENSG00000143093	STRIP1	TRUE	TRUE
chr1	110043720	G	T	ENST00000369795	ENSG00000143093	STRIP1	TRUE	TRUE
chr1	110043744	G	T	ENST00000369795	ENSG00000143093	STRIP1	TRUE	TRUE
chr1	110043750	G	T	ENST00000369795	ENSG00000143093	STRIP1	TRUE	TRUE
chr1	110043765	G	T	ENST00000369795	ENSG00000143093	STRIP1	TRUE	TRUE
chr1	110043774	G	T	ENST00000369795	ENSG00000143093	STRIP1	TRUE	TRUE
chr1	110043795	C	T	ENST00000369795	ENSG00000143093	STRIP1	TRUE	TRUE
chr1	110043804	C	T	ENST00000369795	ENSG00000143093	STRIP1	TRUE	TRUE
chr1	110043824	C	A	ENST00000369795	ENSG00000143093	STRIP1	TRUE	TRUE
chr1	110043828	A	T	ENST00000369795	ENSG00000143093	STRIP1	TRUE	TRUE
chr1	110043841	G	A	ENST00000369795	ENSG00000143093	STRIP1	TRUE	TRUE
chr1	110043842	G	A	ENST00000369795	ENSG00000143093	STRIP1	TRUE	TRUE
chr1	110043849	A	T	ENST00000369795	ENSG00000143093	STRIP1	TRUE	TRUE
chr1	110043855	A	T	ENST00000369795	ENSG00000143093	STRIP1	TRUE	TRUE
chr1	110043857	G	A	ENST00000369795	ENSG00000143093	STRIP1	TRUE	FALSE
chr1	110043857	G	C	ENST00000369795	ENSG00000143093	STRIP1	TRUE	FALSE
chr1	110043857	G	T	ENST00000369795	ENSG00000143093	STRIP1	TRUE	FALSE
chr1	110043858	T	A	ENST00000369795	ENSG00000143093	STRIP1	TRUE	FALSE
chr1	110043858	T	C	ENST00000369795	ENSG00000143093	STRIP1	TRUE	FALSE
chr1	110043858	T	G	ENST00000369795	ENSG00000143093	STRIP1	TRUE	FALSE
chr1	110044838	A	C	ENST00000369795	ENSG00000143093	STRIP1	TRUE	FALSE
chr1	110044838	A	G	ENST00000369795	ENSG00000143093	STRIP1	TRUE	FALSE
chr1	110044838	A	T	ENST00000369795	ENSG00000143093	STRIP1	TRUE	FALSE
chr1	110044839	G	A	ENST00000369795	ENSG00000143093	STRIP1	TRUE	FALSE
chr1	110044839	G	C	ENST00000369795	ENSG00000143093	STRIP1	TRUE	FALSE
chr1	110044839	G	T	ENST00000369795	ENSG00000143093	STRIP1	TRUE	FALSE
chr1	110044841	G	T	ENST00000369795	ENSG00000143093	STRIP1	TRUE	TRUE
chr1	110044844	A	T	ENST00000369795	ENSG00000143093	STRIP1	TRUE	TRUE
chr1	110044853	G	T	ENST00000369795	ENSG00000143093	STRIP1	TRUE	TRUE
chr1	110044865	G	T	ENST00000369795	ENSG00000143093	STRIP1	TRUE	TRUE
chr1	110044880	A	T	ENST00000369795	ENSG00000143093	STRIP1	TRUE	TRUE
chr1	110044894	C	A	ENST00000369795	ENSG00000143093	STRIP1	TRUE	TRUE
chr1	110044894	C	G	ENST00000369795	ENSG00000143093	STRIP1	TRUE	TRUE
chr1	110044906	G	A	ENST00000369795	ENSG00000143093	STRIP1	TRUE	FALSE
chr1	110044906	G	C	ENST00000369795	ENSG00000143093	STRIP1	TRUE	FALSE
chr1	110044906	G	T	ENST00000369795	ENSG00000143093	STRIP1	TRUE	FALSE
chr1	110044907	T	A	ENST00000369795	ENSG00000143093	STRIP1	TRUE	FALSE
chr1	110044907	T	C	ENST00000369795	ENSG00000143093	STRIP1	TRUE	FALSE
chr1	110044907	T	G	ENST00000369795	ENSG00000143093	STRIP1	TRUE	FALSE
chr1	110045013	A	C	ENST00000369795	ENSG00000143093	STRIP1	TRUE	FALSE
chr1	110045013	A	G	ENST00000369795	ENSG00000143093	STRIP1	TRUE	FALSE
chr1	110045013	A	T	ENST00000369795	ENSG00000143093	STRIP1	TRUE	FALSE
chr1	110045014	G	A	ENST00000369795	ENSG00000143093	STRIP1	TRUE	FALSE
chr1	110045014	G	C	ENST00000369795	ENSG00000143093	STRIP1	TRUE	FALSE
chr1	110045014	G	T	ENST00000369795	ENSG00000143093	STRIP1	TRUE	FALSE
chr1	110045055	G	T	ENST00000369795	ENSG00000143093	STRIP1	TRUE	TRUE
chr1	110045064	A	T	ENST00000369795	ENSG00000143093	STRIP1	TRUE	TRUE
chr1	110045073	A	T	ENST00000369795	ENSG00000143093	STRIP1	TRUE	TRUE
chr1	110045076	C	T	ENST00000369795	ENSG00000143093	STRIP1	TRUE	TRUE
chr1	110045079	G	A	ENST00000369795	ENSG00000143093	STRIP1	TRUE	TRUE
chr1	110045079	G	C	ENST00000369795	ENSG00000143093	STRIP1	TRUE	TRUE
chr1	110045079	G	T	ENST00000369795	ENSG00000143093	STRIP1	TRUE	TRUE
chr1	110045080	T	A	ENST00000369795	ENSG00000143093	STRIP1	TRUE	TRUE
chr1	110045080	T	C	ENST00000369795	ENSG00000143093	STRIP1	FALSE	FALSE
chr1	110045080	T	G	ENST00000369795	ENSG00000143093	STRIP1	TRUE	TRUE
chr1	110046678	A	C	ENST00000369795	ENSG00000143093	STRIP1	TRUE	FALSE
chr1	110046678	A	G	ENST00000369795	ENSG00000143093	STRIP1	TRUE	FALSE
chr1	110046678	A	T	ENST00000369795	ENSG00000143093	STRIP1	TRUE	FALSE
chr1	110046679	G	A	ENST00000369795	ENSG00000143093	STRIP1	TRUE	FALSE
chr1	110046679	G	C	ENST00000369795	ENSG00000143093	STRIP1	TRUE	FALSE
chr1	110046679	G	T	ENST00000369795	ENSG00000143093	STRIP1	TRUE	FALSE
chr1	110046683	A	T	ENST00000369795	ENSG00000143093	STRIP1	TRUE	TRUE
chr1	110046688	C	A	ENST00000369795	ENSG00000143093	STRIP1	TRUE	TRUE
chr1	110046688	C	G	ENST00000369795	ENSG00000143093	STRIP1	TRUE	TRUE
chr1	110046693	C	A	ENST00000369795	ENSG00000143093	STRIP1	TRUE	TRUE
chr1	110046701	G	T	ENST00000369795	ENSG00000143093	STRIP1	TRUE	TRUE
chr1	110046707	C	T	ENST00000369795	ENSG00000143093	STRIP1	TRUE	TRUE
chr1	110046713	C	T	ENST00000369795	ENSG00000143093	STRIP1	TRUE	TRUE
chr1	110046719	G	T	ENST00000369795	ENSG00000143093	STRIP1	TRUE	TRUE
chr1	110046722	G	T	ENST00000369795	ENSG00000143093	STRIP1	TRUE	TRUE
chr1	110046725	G	T	ENST00000369795	ENSG00000143093	STRIP1	TRUE	TRUE
chr1	110046730	C	A	ENST00000369795	ENSG00000143093	STRIP1	TRUE	TRUE
chr1	110046730	C	G	ENST00000369795	ENSG00000143093	STRIP1	TRUE	TRUE
chr1	110046747	C	A	ENST00000369795	ENSG00000143093	STRIP1	TRUE	TRUE
chr1	110046747	C	G	ENST00000369795	ENSG00000143093	STRIP1	TRUE	TRUE
chr1	110046752	G	A	ENST00000369795	ENSG00000143093	STRIP1	TRUE	FALSE
chr1	110046752	G	C	ENST00000369795	ENSG00000143093	STRIP1	TRUE	FALSE
chr1	110046752	G	T	ENST00000369795	ENSG00000143093	STRIP1	TRUE	FALSE
chr1	110046753	T	A	ENST00000369795	ENSG00000143093	STRIP1	TRUE	FALSE
chr1	110046753	T	C	ENST00000369795	ENSG00000143093	STRIP1	TRUE	FALSE
chr1	110046753	T	G	ENST00000369795	ENSG00000143093	STRIP1	TRUE	FALSE
chr1	110047540	A	C	ENST00000369795	ENSG00000143093	STRIP1	FALSE	FALSE
chr1	110047540	A	G	ENST00000369795	ENSG00000143093	STRIP1	FALSE	FALSE
chr1	110047540	A	T	ENST00000369795	ENSG00000143093	STRIP1	FALSE	FALSE
chr1	110047541	G	A	ENST00000369795	ENSG00000143093	STRIP1	FALSE	FALSE
chr1	110047541	G	C	ENST00000369795	ENSG00000143093	STRIP1	FALSE	FALSE
chr1	110047541	G	T	ENST00000369795	ENSG00000143093	STRIP1	FALSE	FALSE
chr1	110047542	G	T	ENST00000369795	ENSG00000143093	STRIP1	TRUE	TRUE
chr1	110047545	G	T	ENST00000369795	ENSG00000143093	STRIP1	TRUE	TRUE
chr1	110047548	G	T	ENST00000369795	ENSG00000143093	STRIP1	TRUE	TRUE
chr1	110047551	G	T	ENST00000369795	ENSG00000143093	STRIP1	TRUE	TRUE
chr1	110047557	G	T	ENST00000369795	ENSG00000143093	STRIP1	TRUE	TRUE
chr1	110047560	C	T	ENST00000369795	ENSG00000143093	STRIP1	TRUE	TRUE
chr1	110047572	G	T	ENST00000369795	ENSG00000143093	STRIP1	TRUE	TRUE
chr1	110047583	C	A	ENST00000369795	ENSG00000143093	STRIP1	TRUE	TRUE
chr1	110047583	C	G	ENST00000369795	ENSG00000143093	STRIP1	TRUE	TRUE
chr1	110047584	C	T	ENST00000369795	ENSG00000143093	STRIP1	TRUE	TRUE
chr1	110047591	T	A	ENST00000369795	ENSG00000143093	STRIP1	TRUE	TRUE
chr1	110047608	C	T	ENST00000369795	ENSG00000143093	STRIP1	TRUE	TRUE
chr1	110047613	T	A	ENST00000369795	ENSG00000143093	STRIP1	TRUE	TRUE
chr1	110047613	T	G	ENST00000369795	ENSG00000143093	STRIP1	TRUE	TRUE
chr1	110047617	G	A	ENST00000369795	ENSG00000143093	STRIP1	TRUE	FALSE
chr1	110047617	G	C	ENST00000369795	ENSG00000143093	STRIP1	TRUE	FALSE
chr1	110047617	G	T	ENST00000369795	ENSG00000143093	STRIP1	TRUE	FALSE
chr1	110047618	T	A	ENST00000369795	ENSG00000143093	STRIP1	TRUE	FALSE
chr1	110047618	T	C	ENST00000369795	ENSG00000143093	STRIP1	TRUE	FALSE
chr1	110047618	T	G	ENST00000369795	ENSG00000143093	STRIP1	TRUE	FALSE
chr1	110047770	A	C	ENST00000369795	ENSG00000143093	STRIP1	TRUE	FALSE
chr1	110047770	A	G	ENST00000369795	ENSG00000143093	STRIP1	TRUE	FALSE
chr1	110047770	A	T	ENST00000369795	ENSG00000143093	STRIP1	TRUE	FALSE
chr1	110047771	G	A	ENST00000369795	ENSG00000143093	STRIP1	TRUE	FALSE
chr1	110047771	G	C	ENST00000369795	ENSG00000143093	STRIP1	TRUE	FALSE
chr1	110047771	G	T	ENST00000369795	ENSG00000143093	STRIP1	TRUE	FALSE
chr1	110047784	A	T	ENST00000369795	ENSG00000143093	STRIP1	TRUE	TRUE
chr1	110047794	T	A	ENST00000369795	ENSG00000143093	STRIP1	TRUE	TRUE
chr1	110047812	C	A	ENST00000369795	ENSG00000143093	STRIP1	TRUE	TRUE
chr1	110047812	C	G	ENST00000369795	ENSG00000143093	STRIP1	TRUE	TRUE
chr1	110047814	A	T	ENST00000369795	ENSG00000143093	STRIP1	TRUE	TRUE
chr1	110047820	A	T	ENST00000369795	ENSG00000143093	STRIP1	TRUE	TRUE
chr1	110047830	C	A	ENST00000369795	ENSG00000143093	STRIP1	TRUE	TRUE
chr1	110047830	C	G	ENST00000369795	ENSG00000143093	STRIP1	TRUE	TRUE
chr1	110047854	T	A	ENST00000369795	ENSG00000143093	STRIP1	TRUE	TRUE
chr1	110047859	G	T	ENST00000369795	ENSG00000143093	STRIP1	TRUE	TRUE
chr1	110047862	G	T	ENST00000369795	ENSG00000143093	STRIP1	TRUE	TRUE
chr1	110047870	G	A	ENST00000369795	ENSG00000143093	STRIP1	TRUE	FALSE
chr1	110047870	G	C	ENST00000369795	ENSG00000143093	STRIP1	TRUE	FALSE
chr1	110047870	G	T	ENST00000369795	ENSG00000143093	STRIP1	TRUE	FALSE
chr1	110047871	T	A	ENST00000369795	ENSG00000143093	STRIP1	TRUE	FALSE
chr1	110047871	T	C	ENST00000369795	ENSG00000143093	STRIP1	TRUE	FALSE
chr1	110047871	T	G	ENST00000369795	ENSG00000143093	STRIP1	TRUE	FALSE
chr1	110049110	A	C	ENST00000369795	ENSG00000143093	STRIP1	TRUE	FALSE
chr1	110049110	A	G	ENST00000369795	ENSG00000143093	STRIP1	TRUE	FALSE
chr1	110049110	A	T	ENST00000369795	ENSG00000143093	STRIP1	TRUE	FALSE
chr1	110049111	G	A	ENST00000369795	ENSG00000143093	STRIP1	TRUE	FALSE
chr1	110049111	G	C	ENST00000369795	ENSG00000143093	STRIP1	TRUE	FALSE
chr1	110049111	G	T	ENST00000369795	ENSG00000143093	STRIP1	TRUE	FALSE
chr1	110049123	T	A	ENST00000369795	ENSG00000143093	STRIP1	TRUE	TRUE
chr1	110049125	C	T	ENST00000369795	ENSG00000143093	STRIP1	TRUE	TRUE
chr1	110049134	A	T	ENST00000369795	ENSG00000143093	STRIP1	TRUE	TRUE
chr1	110049161	A	T	ENST00000369795	ENSG00000143093	STRIP1	TRUE	TRUE
chr1	110049164	G	T	ENST00000369795	ENSG00000143093	STRIP1	TRUE	TRUE
chr1	110049176	A	T	ENST00000369795	ENSG00000143093	STRIP1	TRUE	TRUE
chr1	110049209	A	T	ENST00000369795	ENSG00000143093	STRIP1	TRUE	TRUE
chr1	110049218	A	T	ENST00000369795	ENSG00000143093	STRIP1	TRUE	TRUE
chr1	110049222	T	A	ENST00000369795	ENSG00000143093	STRIP1	TRUE	TRUE
chr1	110049235	C	A	ENST00000369795	ENSG00000143093	STRIP1	TRUE	TRUE
chr1	110049235	C	G	ENST00000369795	ENSG00000143093	STRIP1	TRUE	TRUE
chr1	110049236	C	T	ENST00000369795	ENSG00000143093	STRIP1	TRUE	TRUE
chr1	110049239	G	A	ENST00000369795	ENSG00000143093	STRIP1	TRUE	FALSE
chr1	110049239	G	C	ENST00000369795	ENSG00000143093	STRIP1	TRUE	FALSE
chr1	110049239	G	T	ENST00000369795	ENSG00000143093	STRIP1	TRUE	FALSE
chr1	110049240	T	A	ENST00000369795	ENSG00000143093	STRIP1	TRUE	FALSE
chr1	110049240	T	C	ENST00000369795	ENSG00000143093	STRIP1	TRUE	FALSE
chr1	110049240	T	G	ENST00000369795	ENSG00000143093	STRIP1	TRUE	FALSE
chr1	110049458	A	C	ENST00000369795	ENSG00000143093	STRIP1	FALSE	FALSE
chr1	110049458	A	G	ENST00000369795	ENSG00000143093	STRIP1	FALSE	FALSE
chr1	110049458	A	T	ENST00000369795	ENSG00000143093	STRIP1	FALSE	FALSE
chr1	110049459	G	A	ENST00000369795	ENSG00000143093	STRIP1	FALSE	FALSE
chr1	110049459	G	C	ENST00000369795	ENSG00000143093	STRIP1	FALSE	FALSE
chr1	110049459	G	T	ENST00000369795	ENSG00000143093	STRIP1	FALSE	FALSE
chr1	110049463	G	T	ENST00000369795	ENSG00000143093	STRIP1
chr1	110049468	C	A	ENST00000369795	ENSG00000143093	STRIP1
chr1	110049468	C	G	ENST00000369795	ENSG00000143093	STRIP1
chr1	110049475	C	T	ENST00000369795	ENSG00000143093	STRIP1
chr1	110049498	C	A	ENST00000369795	ENSG00000143093	STRIP1
chr1	110049506	T	A	ENST00000369795	ENSG00000143093	STRIP1	TRUE	TRUE
chr1	110049514	A	T	ENST00000369795	ENSG00000143093	STRIP1	TRUE	TRUE
chr1	110049526	C	T	ENST00000369795	ENSG00000143093	STRIP1	TRUE	TRUE
chr1	110049543	C	A	ENST00000369795	ENSG00000143093	STRIP1	TRUE	TRUE
chr1	110049543	C	G	ENST00000369795	ENSG00000143093	STRIP1	TRUE	TRUE
chr1	110049553	A	T	ENST00000369795	ENSG00000143093	STRIP1	TRUE	TRUE
chr1	110049561	G	A	ENST00000369795	ENSG00000143093	STRIP1	FALSE	FALSE
chr1	110049561	G	C	ENST00000369795	ENSG00000143093	STRIP1	FALSE	FALSE
chr1	110049561	G	T	ENST00000369795	ENSG00000143093	STRIP1	FALSE	FALSE
chr1	110049562	T	A	ENST00000369795	ENSG00000143093	STRIP1	FALSE	FALSE
chr1	110049562	T	C	ENST00000369795	ENSG00000143093	STRIP1	FALSE	FALSE
chr1	110049562	T	G	ENST00000369795	ENSG00000143093	STRIP1	FALSE	FALSE
chr1	110050341	A	C	ENST00000369795	ENSG00000143093	STRIP1	TRUE	FALSE
chr1	110050341	A	G	ENST00000369795	ENSG00000143093	STRIP1	TRUE	FALSE
chr1	110050341	A	T	ENST00000369795	ENSG00000143093	STRIP1	TRUE	FALSE
chr1	110050342	G	A	ENST00000369795	ENSG00000143093	STRIP1	TRUE	FALSE
chr1	110050342	G	C	ENST00000369795	ENSG00000143093	STRIP1	TRUE	FALSE
chr1	110050342	G	T	ENST00000369795	ENSG00000143093	STRIP1	TRUE	FALSE
chr1	110050361	C	A	ENST00000369795	ENSG00000143093	STRIP1	TRUE	TRUE
chr1	110050361	C	G	ENST00000369795	ENSG00000143093	STRIP1	TRUE	TRUE
chr1	110050370	C	A	ENST00000369795	ENSG00000143093	STRIP1	TRUE	TRUE
chr1	110050380	G	T	ENST00000369795	ENSG00000143093	STRIP1	TRUE	TRUE
chr1	110050389	G	T	ENST00000369795	ENSG00000143093	STRIP1	TRUE	TRUE
chr1	110050401	G	T	ENST00000369795	ENSG00000143093	STRIP1	TRUE	TRUE
chr1	110050408	T	A	ENST00000369795	ENSG00000143093	STRIP1	TRUE	TRUE
chr1	110050410	G	A	ENST00000369795	ENSG00000143093	STRIP1	TRUE	FALSE
chr1	110050410	G	C	ENST00000369795	ENSG00000143093	STRIP1	TRUE	FALSE
chr1	110050410	G	T	ENST00000369795	ENSG00000143093	STRIP1	TRUE	FALSE
chr1	110050411	T	A	ENST00000369795	ENSG00000143093	STRIP1	TRUE	FALSE
chr1	110050411	T	C	ENST00000369795	ENSG00000143093	STRIP1	TRUE	FALSE
chr1	110050411	T	G	ENST00000369795	ENSG00000143093	STRIP1	TRUE	FALSE
chr1	110050954	A	C	ENST00000369795	ENSG00000143093	STRIP1	TRUE	FALSE
chr1	110050954	A	G	ENST00000369795	ENSG00000143093	STRIP1	TRUE	FALSE
chr1	110050954	A	T	ENST00000369795	ENSG00000143093	STRIP1	TRUE	FALSE
chr1	110050955	G	A	ENST00000369795	ENSG00000143093	STRIP1	TRUE	FALSE
chr1	110050955	G	C	ENST00000369795	ENSG00000143093	STRIP1	TRUE	FALSE
chr1	110050955	G	T	ENST00000369795	ENSG00000143093	STRIP1	TRUE	FALSE
chr1	110050956	G	T	ENST00000369795	ENSG00000143093	STRIP1	TRUE	TRUE
chr1	110050974	C	T	ENST00000369795	ENSG00000143093	STRIP1	TRUE	TRUE
chr1	110050982	C	A	ENST00000369795	ENSG00000143093	STRIP1	TRUE	TRUE
chr1	110050984	G	A	ENST00000369795	ENSG00000143093	STRIP1	TRUE	TRUE
chr1	110050985	G	A	ENST00000369795	ENSG00000143093	STRIP1	TRUE	TRUE
chr1	110051003	T	A	ENST00000369795	ENSG00000143093	STRIP1	TRUE	TRUE
chr1	110051023	T	A	ENST00000369795	ENSG00000143093	STRIP1	TRUE	TRUE
chr1	110051028	A	T	ENST00000369795	ENSG00000143093	STRIP1	TRUE	TRUE
chr1	110051037	A	T	ENST00000369795	ENSG00000143093	STRIP1	TRUE	TRUE
chr1	110051041	G	A	ENST00000369795	ENSG00000143093	STRIP1	TRUE	TRUE
chr1	110051042	G	A	ENST00000369795	ENSG00000143093	STRIP1	TRUE	TRUE
chr1	110051043	A	T	ENST00000369795	ENSG00000143093	STRIP1	TRUE	TRUE
chr1	110051050	C	A	ENST00000369795	ENSG00000143093	STRIP1	TRUE	TRUE
chr1	110051050	C	G	ENST00000369795	ENSG00000143093	STRIP1	TRUE	TRUE
chr1	110051061	G	A	ENST00000369795	ENSG00000143093	STRIP1	TRUE	FALSE
chr1	110051061	G	C	ENST00000369795	ENSG00000143093	STRIP1	TRUE	FALSE
chr1	110051061	G	T	ENST00000369795	ENSG00000143093	STRIP1	TRUE	FALSE
chr1	110051062	T	A	ENST00000369795	ENSG00000143093	STRIP1	TRUE	FALSE
chr1	110051062	T	C	ENST00000369795	ENSG00000143093	STRIP1	TRUE	FALSE
chr1	110051062	T	G	ENST00000369795	ENSG00000143093	STRIP1	TRUE	FALSE
chr1	110051681	A	C	ENST00000369795	ENSG00000143093	STRIP1	TRUE	FALSE
chr1	110051681	A	G	ENST00000369795	ENSG00000143093	STRIP1	TRUE	FALSE
chr1	110051681	A	T	ENST00000369795	ENSG00000143093	STRIP1	TRUE	FALSE
chr1	110051682	G	A	ENST00000369795	ENSG00000143093	STRIP1	TRUE	FALSE
chr1	110051682	G	C	ENST00000369795	ENSG00000143093	STRIP1	TRUE	FALSE
chr1	110051682	G	T	ENST00000369795	ENSG00000143093	STRIP1	TRUE	FALSE
chr1	110051698	A	T	ENST00000369795	ENSG00000143093	STRIP1	TRUE	TRUE
chr1	110051702	C	A	ENST00000369795	ENSG00000143093	STRIP1	TRUE	TRUE
chr1	110051702	C	G	ENST00000369795	ENSG00000143093	STRIP1	TRUE	TRUE
chr1	110051714	T	A	ENST00000369795	ENSG00000143093	STRIP1	TRUE	TRUE
chr1	110051716	A	T	ENST00000369795	ENSG00000143093	STRIP1	TRUE	TRUE
chr1	110051728	A	T	ENST00000369795	ENSG00000143093	STRIP1	TRUE	TRUE
chr1	110051734	A	T	ENST00000369795	ENSG00000143093	STRIP1	TRUE	TRUE
chr1	110051737	C	T	ENST00000369795	ENSG00000143093	STRIP1	TRUE	TRUE
chr1	110051749	C	T	ENST00000369795	ENSG00000143093	STRIP1	TRUE	TRUE
chr1	110051757	T	A	ENST00000369795	ENSG00000143093	STRIP1	TRUE	TRUE
chr1	110051757	T	G	ENST00000369795	ENSG00000143093	STRIP1	TRUE	TRUE
chr1	110051764	A	T	ENST00000369795	ENSG00000143093	STRIP1	TRUE	TRUE
chr1	110051773	A	T	ENST00000369795	ENSG00000143093	STRIP1	TRUE	TRUE
chr1	110051779	C	T	ENST00000369795	ENSG00000143093	STRIP1	TRUE	TRUE
chr1	110051785	A	T	ENST00000369795	ENSG00000143093	STRIP1	TRUE	TRUE
chr1	110051790	C	A	ENST00000369795	ENSG00000143093	STRIP1	TRUE	TRUE
chr1	110051790	C	G	ENST00000369795	ENSG00000143093	STRIP1	TRUE	TRUE
chr1	110051792	T	A	ENST00000369795	ENSG00000143093	STRIP1	TRUE	TRUE
chr1	110051800	C	T	ENST00000369795	ENSG00000143093	STRIP1	TRUE	TRUE
chr1	110051804	G	A	ENST00000369795	ENSG00000143093	STRIP1	TRUE	TRUE
chr1	110051805	G	A	ENST00000369795	ENSG00000143093	STRIP1	TRUE	TRUE
chr1	110051806	C	T	ENST00000369795	ENSG00000143093	STRIP1	TRUE	TRUE
chr1	110051809	A	T	ENST00000369795	ENSG00000143093	STRIP1	TRUE	TRUE
chr1	110051821	A	T	ENST00000369795	ENSG00000143093	STRIP1	TRUE	TRUE
chr1	110051841	C	A	ENST00000369795	ENSG00000143093	STRIP1	FALSE	FALSE
chr1	110051841	C	G	ENST00000369795	ENSG00000143093	STRIP1	FALSE	FALSE
chr1	110051842	C	T	ENST00000369795	ENSG00000143093	STRIP1	FALSE	FALSE
chr1	110051845	A	T	ENST00000369795	ENSG00000143093	STRIP1	FALSE	FALSE
chr1	110051873	G	A	ENST00000369795	ENSG00000143093	STRIP1	FALSE	FALSE
chr1	110051874	G	A	ENST00000369795	ENSG00000143093	STRIP1	FALSE	FALSE
chr1	110051880	C	A	ENST00000369795	ENSG00000143093	STRIP1	FALSE	FALSE
chr1	110051880	C	G	ENST00000369795	ENSG00000143093	STRIP1	FALSE	FALSE
chr1	110051888	G	A	ENST00000369795	ENSG00000143093	STRIP1	TRUE	FALSE
chr1	110051888	G	C	ENST00000369795	ENSG00000143093	STRIP1	TRUE	FALSE
chr1	110051888	G	T	ENST00000369795	ENSG00000143093	STRIP1	TRUE	FALSE
chr1	110051889	T	A	ENST00000369795	ENSG00000143093	STRIP1	TRUE	FALSE
chr1	110051889	T	C	ENST00000369795	ENSG00000143093	STRIP1	TRUE	FALSE
chr1	110051889	T	G	ENST00000369795	ENSG00000143093	STRIP1	TRUE	FALSE
chr1	110053663	A	C	ENST00000369795	ENSG00000143093	STRIP1	TRUE	FALSE
chr1	110053663	A	G	ENST00000369795	ENSG00000143093	STRIP1	TRUE	FALSE
chr1	110053663	A	T	ENST00000369795	ENSG00000143093	STRIP1	TRUE	FALSE
chr1	110053664	G	A	ENST00000369795	ENSG00000143093	STRIP1	TRUE	FALSE
chr1	110053664	G	C	ENST00000369795	ENSG00000143093	STRIP1	TRUE	FALSE
chr1	110053664	G	T	ENST00000369795	ENSG00000143093	STRIP1	TRUE	FALSE
chr1	110053683	G	A	ENST00000369795	ENSG00000143093	STRIP1	FALSE	FALSE
chr1	110053684	G	A	ENST00000369795	ENSG00000143093	STRIP1	FALSE	FALSE
chr1	110053691	C	T	ENST00000369795	ENSG00000143093	STRIP1	FALSE	FALSE
chr1	110053697	G	T	ENST00000369795	ENSG00000143093	STRIP1	FALSE	FALSE
chr1	110053700	G	T	ENST00000369795	ENSG00000143093	STRIP1	FALSE	FALSE
chr1	110053705	T	A	ENST00000369795	ENSG00000143093	STRIP1	FALSE	FALSE
chr1	110053724	G	T	ENST00000369795	ENSG00000143093	STRIP1	FALSE	FALSE
chr1	110053747	T	A	ENST00000369795	ENSG00000143093	STRIP1	FALSE	FALSE
chr1	110053747	T	G	ENST00000369795	ENSG00000143093	STRIP1	FALSE	FALSE
chr1	110053792	C	A	ENST00000369795	ENSG00000143093	STRIP1	FALSE	FALSE
chr1	110053796	C	T	ENST00000369795	ENSG00000143093	STRIP1	FALSE	FALSE
chr1	110053811	C	T	ENST00000369795	ENSG00000143093	STRIP1	FALSE	FALSE
chr1	110053829	G	T	ENST00000369795	ENSG00000143093	STRIP1	FALSE	FALSE
chr1	110053838	C	T	ENST00000369795	ENSG00000143093	STRIP1	FALSE	FALSE
chr1	110053849	T	A	ENST00000369795	ENSG00000143093	STRIP1	FALSE	FALSE
chr1	110053849	T	G	ENST00000369795	ENSG00000143093	STRIP1	FALSE	FALSE
chr1	110053857	G	A	ENST00000369795	ENSG00000143093	STRIP1	FALSE	FALSE
chr1	110053858	G	A	ENST00000369795	ENSG00000143093	STRIP1	FALSE	FALSE
chr1	110053860	T	A	ENST00000369795	ENSG00000143093	STRIP1	FALSE	FALSE
chr1	110053860	T	G	ENST00000369795	ENSG00000143093	STRIP1	FALSE	FALSE
chr1	110053862	G	T	ENST00000369795	ENSG00000143093	STRIP1	FALSE	FALSE
chr1	110053868	G	T	ENST00000369795	ENSG00000143093	STRIP1	FALSE	FALSE
chr1	110053880	A	T	ENST00000369795	ENSG00000143093	STRIP1	FALSE	FALSE
chr1	110053893	G	A	ENST00000369795	ENSG00000143093	STRIP1	FALSE	FALSE
chr1	110053894	G	A	ENST00000369795	ENSG00000143093	STRIP1	FALSE	FALSE
chr1	110053895	G	T	ENST00000369795	ENSG00000143093	STRIP1	FALSE	FALSE
chr1	110053898	G	T	ENST00000369795	ENSG00000143093	STRIP1	FALSE	FALSE
chr1	110053907	C	T	ENST00000369795	ENSG00000143093	STRIP1	FALSE	FALSE
chr1	110060742	C	T	ENST00000647563	ENSG00000156150	ALX3	FALSE	FALSE
chr1	110060743	C	T	ENST00000647563	ENSG00000156150	ALX3	FALSE	FALSE
chr1	110060765	C	A	ENST00000647563	ENSG00000156150	ALX3	FALSE	FALSE
chr1	110060768	T	A	ENST00000647563	ENSG00000156150	ALX3	FALSE	FALSE
chr1	110060774	T	A	ENST00000647563	ENSG00000156150	ALX3	FALSE	FALSE
chr1	110060785	G	T	ENST00000647563	ENSG00000156150	ALX3	FALSE	FALSE
chr1	110060804	T	A	ENST00000647563	ENSG00000156150	ALX3	FALSE	FALSE
chr1	110060805	A	C	ENST00000647563	ENSG00000156150	ALX3	FALSE	FALSE
chr1	110060805	A	T	ENST00000647563	ENSG00000156150	ALX3	FALSE	FALSE
chr1	110060818	G	C	ENST00000647563	ENSG00000156150	ALX3	FALSE	FALSE
chr1	110060818	G	T	ENST00000647563	ENSG00000156150	ALX3	FALSE	FALSE
chr1	110060828	C	A	ENST00000647563	ENSG00000156150	ALX3	FALSE	FALSE
chr1	110060871	G	C	ENST00000647563	ENSG00000156150	ALX3	FALSE	FALSE
chr1	110060871	G	T	ENST00000647563	ENSG00000156150	ALX3	FALSE	FALSE
chr1	110060943	A	C	ENST00000647563	ENSG00000156150	ALX3	FALSE	FALSE
chr1	110060943	A	T	ENST00000647563	ENSG00000156150	ALX3	FALSE	FALSE
chr1	110060955	G	T	ENST00000647563	ENSG00000156150	ALX3	FALSE	FALSE
chr1	110060975	C	A	ENST00000647563	ENSG00000156150	ALX3	FALSE	FALSE
chr1	110060988	G	T	ENST00000647563	ENSG00000156150	ALX3	FALSE	FALSE
chr1	110060999	C	A	ENST00000647563	ENSG00000156150	ALX3	FALSE	FALSE
chr1	110061014	C	A	ENST00000647563	ENSG00000156150	ALX3	FALSE	FALSE
chr1	110061024	C	T	ENST00000647563	ENSG00000156150	ALX3	FALSE	FALSE
chr1	110061025	C	T	ENST00000647563	ENSG00000156150	ALX3	FALSE	FALSE
chr1	110061038	G	A	ENST00000647563	ENSG00000156150	ALX3	FALSE	FALSE
chr1	110061042	C	A	ENST00000647563	ENSG00000156150	ALX3	TRUE	FALSE
chr1	110061042	C	G	ENST00000647563	ENSG00000156150	ALX3	TRUE	FALSE
chr1	110061042	C	T	ENST00000647563	ENSG00000156150	ALX3	TRUE	FALSE
chr1	110061043	T	A	ENST00000647563	ENSG00000156150	ALX3	TRUE	FALSE
chr1	110061043	T	C	ENST00000647563	ENSG00000156150	ALX3	TRUE	FALSE
chr1	110061043	T	G	ENST00000647563	ENSG00000156150	ALX3	TRUE	FALSE
chr1	110061433	A	C	ENST00000647563	ENSG00000156150	ALX3	TRUE	FALSE
chr1	110061433	A	G	ENST00000647563	ENSG00000156150	ALX3	FALSE	FALSE
chr1	110061433	A	T	ENST00000647563	ENSG00000156150	ALX3	TRUE	FALSE
chr1	110061434	C	A	ENST00000647563	ENSG00000156150	ALX3	TRUE	FALSE
chr1	110061434	C	G	ENST00000647563	ENSG00000156150	ALX3	TRUE	FALSE
chr1	110061434	C	T	ENST00000647563	ENSG00000156150	ALX3	TRUE	FALSE
chr1	110061437	G	A	ENST00000647563	ENSG00000156150	ALX3	FALSE	FALSE
chr1	110061474	A	C	ENST00000647563	ENSG00000156150	ALX3	FALSE	FALSE
chr1	110061474	A	T	ENST00000647563	ENSG00000156150	ALX3	FALSE	FALSE
chr1	110061503	C	A	ENST00000647563	ENSG00000156150	ALX3	TRUE	TRUE
chr1	110061506	G	A	ENST00000647563	ENSG00000156150	ALX3	TRUE	TRUE
chr1	110061512	T	A	ENST00000647563	ENSG00000156150	ALX3	TRUE	TRUE
chr1	110061516	A	C	ENST00000647563	ENSG00000156150	ALX3	TRUE	TRUE
chr1	110061516	A	T	ENST00000647563	ENSG00000156150	ALX3	TRUE	TRUE
chr1	110061524	C	A	ENST00000647563	ENSG00000156150	ALX3	TRUE	TRUE
chr1	110061530	T	A	ENST00000647563	ENSG00000156150	ALX3	TRUE	TRUE
chr1	110061534	C	T	ENST00000647563	ENSG00000156150	ALX3	TRUE	TRUE
chr1	110061535	C	T	ENST00000647563	ENSG00000156150	ALX3	TRUE	TRUE
chr1	110061539	T	A	ENST00000647563	ENSG00000156150	ALX3	TRUE	TRUE
chr1	110061545	T	A	ENST00000647563	ENSG00000156150	ALX3	TRUE	TRUE
chr1	110061554	G	A	ENST00000647563	ENSG00000156150	ALX3	TRUE	TRUE
chr1	110061558	C	T	ENST00000647563	ENSG00000156150	ALX3	TRUE	TRUE
chr1	110061559	C	T	ENST00000647563	ENSG00000156150	ALX3	TRUE	TRUE
chr1	110061564	C	A	ENST00000647563	ENSG00000156150	ALX3	TRUE	FALSE
chr1	110061564	C	G	ENST00000647563	ENSG00000156150	ALX3	TRUE	FALSE
chr1	110061564	C	T	ENST00000647563	ENSG00000156150	ALX3	TRUE	FALSE
chr1	110061565	T	A	ENST00000647563	ENSG00000156150	ALX3	TRUE	FALSE
chr1	110061565	T	C	ENST00000647563	ENSG00000156150	ALX3	TRUE	FALSE
chr1	110061565	T	G	ENST00000647563	ENSG00000156150	ALX3	TRUE	FALSE
chr1	110064585	A	C	ENST00000647563	ENSG00000156150	ALX3	TRUE	FALSE
chr1	110064585	A	G	ENST00000647563	ENSG00000156150	ALX3	TRUE	FALSE
chr1	110064585	A	T	ENST00000647563	ENSG00000156150	ALX3	TRUE	FALSE
chr1	110064586	C	A	ENST00000647563	ENSG00000156150	ALX3	TRUE	FALSE
chr1	110064586	C	G	ENST00000647563	ENSG00000156150	ALX3	TRUE	FALSE
chr1	110064586	C	T	ENST00000647563	ENSG00000156150	ALX3	TRUE	FALSE
chr1	110064589	G	A	ENST00000647563	ENSG00000156150	ALX3	TRUE	TRUE
chr1	110064601	C	A	ENST00000647563	ENSG00000156150	ALX3	TRUE	TRUE
chr1	110064628	G	A	ENST00000647563	ENSG00000156150	ALX3	TRUE	TRUE
chr1	110064631	C	A	ENST00000647563	ENSG00000156150	ALX3	TRUE	TRUE
chr1	110064638	A	C	ENST00000647563	ENSG00000156150	ALX3	TRUE	TRUE
chr1	110064638	A	T	ENST00000647563	ENSG00000156150	ALX3	TRUE	TRUE
chr1	110064650	A	C	ENST00000647563	ENSG00000156150	ALX3	TRUE	TRUE
chr1	110064650	A	T	ENST00000647563	ENSG00000156150	ALX3	TRUE	TRUE
chr1	110064661	T	A	ENST00000647563	ENSG00000156150	ALX3	TRUE	TRUE
chr1	110064664	G	A	ENST00000647563	ENSG00000156150	ALX3	TRUE	TRUE
chr1	110064673	T	A	ENST00000647563	ENSG00000156150	ALX3	TRUE	TRUE
chr1	110064676	C	A	ENST00000647563	ENSG00000156150	ALX3	TRUE	TRUE
chr1	110064682	C	A	ENST00000647563	ENSG00000156150	ALX3	TRUE	TRUE
chr1	110064685	C	A	ENST00000647563	ENSG00000156150	ALX3	TRUE	TRUE
chr1	110064691	G	A	ENST00000647563	ENSG00000156150	ALX3	TRUE	TRUE
chr1	110064724	T	A	ENST00000647563	ENSG00000156150	ALX3	TRUE	TRUE
chr1	110064727	T	A	ENST00000647563	ENSG00000156150	ALX3	TRUE	TRUE
chr1	110064733	T	A	ENST00000647563	ENSG00000156150	ALX3	TRUE	TRUE
chr1	110064739	T	A	ENST00000647563	ENSG00000156150	ALX3	TRUE	TRUE
chr1	110064744	A	T	ENST00000647563	ENSG00000156150	ALX3	TRUE	TRUE
chr1	110064748	C	A	ENST00000647563	ENSG00000156150	ALX3	TRUE	TRUE
chr1	110064766	C	A	ENST00000647563	ENSG00000156150	ALX3	TRUE	TRUE
chr1	110064797	G	T	ENST00000647563	ENSG00000156150	ALX3	TRUE	TRUE
chr1	110064817	G	A	ENST00000647563	ENSG00000156150	ALX3	TRUE	TRUE
chr1	110064819	A	T	ENST00000647563	ENSG00000156150	ALX3	TRUE	TRUE
chr1	110064838	T	A	ENST00000647563	ENSG00000156150	ALX3	TRUE	TRUE
chr1	110064850	G	A	ENST00000647563	ENSG00000156150	ALX3	TRUE	TRUE
chr1	110064851	G	T	ENST00000647563	ENSG00000156150	ALX3	TRUE	TRUE
chr1	110064858	A	T	ENST00000647563	ENSG00000156150	ALX3	TRUE	TRUE
chr1	110064868	G	A	ENST00000647563	ENSG00000156150	ALX3	TRUE	TRUE
chr1	110064886	T	A	ENST00000647563	ENSG00000156150	ALX3	TRUE	TRUE
chr1	110064895	T	A	ENST00000647563	ENSG00000156150	ALX3	TRUE	TRUE
chr1	110064898	C	A	ENST00000647563	ENSG00000156150	ALX3	TRUE	TRUE
chr1	110064901	C	A	ENST00000647563	ENSG00000156150	ALX3	TRUE	TRUE
chr1	110064904	C	A	ENST00000647563	ENSG00000156150	ALX3	TRUE	FALSE
chr1	110064904	C	G	ENST00000647563	ENSG00000156150	ALX3	TRUE	FALSE
chr1	110064904	C	T	ENST00000647563	ENSG00000156150	ALX3	TRUE	FALSE
chr1	110064905	T	A	ENST00000647563	ENSG00000156150	ALX3	TRUE	FALSE
chr1	110064905	T	C	ENST00000647563	ENSG00000156150	ALX3	TRUE	FALSE
chr1	110064905	T	G	ENST00000647563	ENSG00000156150	ALX3	TRUE	FALSE
chr1	110070334	A	C	ENST00000647563	ENSG00000156150	ALX3	TRUE	FALSE
chr1	110070334	A	G	ENST00000647563	ENSG00000156150	ALX3	TRUE	FALSE
chr1	110070334	A	T	ENST00000647563	ENSG00000156150	ALX3	TRUE	FALSE
chr1	110070335	C	A	ENST00000647563	ENSG00000156150	ALX3	TRUE	FALSE
chr1	110070335	C	G	ENST00000647563	ENSG00000156150	ALX3	TRUE	FALSE
chr1	110070335	C	T	ENST00000647563	ENSG00000156150	ALX3	TRUE	FALSE
chr1	110070339	C	A	ENST00000647563	ENSG00000156150	ALX3
chr1	110070351	C	A	ENST00000647563	ENSG00000156150	ALX3
chr1	110070352	G	C	ENST00000647563	ENSG00000156150	ALX3
chr1	110070352	G	T	ENST00000647563	ENSG00000156150	ALX3
chr1	110070396	G	A	ENST00000647563	ENSG00000156150	ALX3
chr1	110070400	G	C	ENST00000647563	ENSG00000156150	ALX3
chr1	110070400	G	T	ENST00000647563	ENSG00000156150	ALX3
chr1	110070405	T	A	ENST00000647563	ENSG00000156150	ALX3
chr1	110070417	T	A	ENST00000647563	ENSG00000156150	ALX3
chr1	110070426	C	A	ENST00000647563	ENSG00000156150	ALX3
chr1	110070433	G	C	ENST00000647563	ENSG00000156150	ALX3
chr1	110070433	G	T	ENST00000647563	ENSG00000156150	ALX3
chr1	110070441	C	A	ENST00000647563	ENSG00000156150	ALX3
chr1	110070451	G	T	ENST00000647563	ENSG00000156150	ALX3
chr1	110070525	C	A	ENST00000647563	ENSG00000156150	ALX3
chr1	110070528	G	A	ENST00000647563	ENSG00000156150	ALX3
chr1	110070543	C	A	ENST00000647563	ENSG00000156150	ALX3		FALSE
chr1	110070551	G	T	ENST00000647563	ENSG00000156150	ALX3		FALSE
chr1	110070559	A	C	ENST00000647563	ENSG00000156150	ALX3		FALSE
chr1	110070559	A	T	ENST00000647563	ENSG00000156150	ALX3		FALSE
chr1	110070595	G	T	ENST00000647563	ENSG00000156150	ALX3	FALSE	FALSE
chr1	110070603	C	A	ENST00000647563	ENSG00000156150	ALX3	FALSE	FALSE
chr1	110112550	A	T	ENST00000334179	ENSG00000186150	UBL4B	FALSE	FALSE
chr1	110112565	C	T	ENST00000334179	ENSG00000186150	UBL4B	FALSE	FALSE
chr1	110112568	A	T	ENST00000334179	ENSG00000186150	UBL4B	FALSE	FALSE
chr1	110112573	C	A	ENST00000334179	ENSG00000186150	UBL4B	FALSE	FALSE
chr1	110112580	A	T	ENST00000334179	ENSG00000186150	UBL4B	FALSE	FALSE
chr1	110112587	C	A	ENST00000334179	ENSG00000186150	UBL4B	FALSE	FALSE
chr1	110112587	C	G	ENST00000334179	ENSG00000186150	UBL4B	FALSE	FALSE
chr1	110112592	C	T	ENST00000334179	ENSG00000186150	UBL4B	FALSE	FALSE
chr1	110112595	G	T	ENST00000334179	ENSG00000186150	UBL4B	FALSE	FALSE
chr1	110112613	A	T	ENST00000334179	ENSG00000186150	UBL4B	FALSE	FALSE
chr1	110112616	A	T	ENST00000334179	ENSG00000186150	UBL4B	FALSE	FALSE
chr1	110112637	A	T	ENST00000334179	ENSG00000186150	UBL4B	FALSE	FALSE
chr1	110112646	G	T	ENST00000334179	ENSG00000186150	UBL4B	FALSE	FALSE
chr1	110112649	G	T	ENST00000334179	ENSG00000186150	UBL4B	FALSE	FALSE
chr1	110112652	C	T	ENST00000334179	ENSG00000186150	UBL4B	FALSE	FALSE
chr1	110112655	C	T	ENST00000334179	ENSG00000186150	UBL4B	FALSE	FALSE
chr1	110112676	C	T	ENST00000334179	ENSG00000186150	UBL4B	FALSE	FALSE
chr1	110112685	G	T	ENST00000334179	ENSG00000186150	UBL4B	FALSE	FALSE
chr1	110112694	A	T	ENST00000334179	ENSG00000186150	UBL4B	FALSE	FALSE
chr1	110112711	C	A	ENST00000334179	ENSG00000186150	UBL4B	FALSE	FALSE
chr1	110112711	C	G	ENST00000334179	ENSG00000186150	UBL4B	FALSE	FALSE
chr1	110112714	C	A	ENST00000334179	ENSG00000186150	UBL4B	FALSE	FALSE
chr1	110112748	C	T	ENST00000334179	ENSG00000186150	UBL4B	FALSE	FALSE
chr1	110112755	T	A	ENST00000334179	ENSG00000186150	UBL4B	FALSE	FALSE
chr1	110112757	G	T	ENST00000334179	ENSG00000186150	UBL4B	FALSE	FALSE
chr1	110112760	A	T	ENST00000334179	ENSG00000186150	UBL4B	FALSE	FALSE
chr1	110112772	A	T	ENST00000334179	ENSG00000186150	UBL4B	FALSE	FALSE
chr1	110112775	G	T	ENST00000334179	ENSG00000186150	UBL4B	FALSE	FALSE
chr1	110112784	C	T	ENST00000334179	ENSG00000186150	UBL4B	FALSE	FALSE
chr1	110112790	C	T	ENST00000334179	ENSG00000186150	UBL4B	TRUE	FALSE
chr1	110112796	C	T	ENST00000334179	ENSG00000186150	UBL4B	TRUE	FALSE
chr1	110112806	G	A	ENST00000334179	ENSG00000186150	UBL4B	TRUE	FALSE
chr1	110112807	G	A	ENST00000334179	ENSG00000186150	UBL4B	TRUE	FALSE
chr1	110112811	C	T	ENST00000334179	ENSG00000186150	UBL4B	TRUE	FALSE
chr1	110112817	G	T	ENST00000334179	ENSG00000186150	UBL4B	TRUE	FALSE
chr1	110112832	A	T	ENST00000334179	ENSG00000186150	UBL4B	TRUE	FALSE
chr1	110112841	G	T	ENST00000334179	ENSG00000186150	UBL4B	TRUE	FALSE
chr1	110112847	C	T	ENST00000334179	ENSG00000186150	UBL4B	TRUE	FALSE
chr1	110112856	A	T	ENST00000334179	ENSG00000186150	UBL4B	TRUE	FALSE
chr1	110112868	C	T	ENST00000334179	ENSG00000186150	UBL4B	TRUE	FALSE
chr1	110112880	C	T	ENST00000334179	ENSG00000186150	UBL4B	TRUE	FALSE
chr1	110112883	G	T	ENST00000334179	ENSG00000186150	UBL4B	TRUE	FALSE
chr1	110112889	G	T	ENST00000334179	ENSG00000186150	UBL4B	TRUE	TRUE
chr1	110112892	G	T	ENST00000334179	ENSG00000186150	UBL4B	TRUE	TRUE
chr1	110112901	C	T	ENST00000334179	ENSG00000186150	UBL4B	TRUE	TRUE
chr1	110112904	A	T	ENST00000334179	ENSG00000186150	UBL4B	TRUE	TRUE
chr1	110112916	G	T	ENST00000334179	ENSG00000186150	UBL4B	TRUE	TRUE
chr1	110112925	G	T	ENST00000334179	ENSG00000186150	UBL4B	TRUE	TRUE
chr1	110112928	C	T	ENST00000334179	ENSG00000186150	UBL4B	TRUE	TRUE
chr1	110112937	C	T	ENST00000334179	ENSG00000186150	UBL4B	TRUE	TRUE
chr1	110112942	C	A	ENST00000334179	ENSG00000186150	UBL4B	TRUE	TRUE
chr1	110112942	C	G	ENST00000334179	ENSG00000186150	UBL4B	TRUE	TRUE
chr1	110112952	G	T	ENST00000334179	ENSG00000186150	UBL4B	TRUE	TRUE
chr1	110112955	G	T	ENST00000334179	ENSG00000186150	UBL4B	TRUE	TRUE
chr1	110112967	G	T	ENST00000334179	ENSG00000186150	UBL4B	TRUE	TRUE
chr1	110112976	G	T	ENST00000334179	ENSG00000186150	UBL4B	TRUE	TRUE
chr1	110112979	G	T	ENST00000334179	ENSG00000186150	UBL4B	TRUE	TRUE
chr1	110112985	G	T	ENST00000334179	ENSG00000186150	UBL4B	TRUE	TRUE
chr1	110112991	G	T	ENST00000334179	ENSG00000186150	UBL4B	TRUE	TRUE
chr1	110112997	A	T	ENST00000334179	ENSG00000186150	UBL4B	TRUE	TRUE
chr1	110113009	C	T	ENST00000334179	ENSG00000186150	UBL4B	TRUE	TRUE
chr1	110113020	T	A	ENST00000334179	ENSG00000186150	UBL4B	TRUE	TRUE
chr1	110113027	G	T	ENST00000334179	ENSG00000186150	UBL4B	TRUE	TRUE
chr1	110113030	G	T	ENST00000334179	ENSG00000186150	UBL4B	TRUE	TRUE
chr1	110113033	A	T	ENST00000334179	ENSG00000186150	UBL4B	TRUE	TRUE
chr1	110113036	G	T	ENST00000334179	ENSG00000186150	UBL4B	TRUE	TRUE
chr1	110113039	G	T	ENST00000334179	ENSG00000186150	UBL4B	TRUE	TRUE
chr1	110113054	C	T	ENST00000334179	ENSG00000186150	UBL4B	TRUE	TRUE
chr1	110150884	G	A	ENST00000331565	ENSG00000197106	SLC6A17	TRUE	FALSE
chr1	110150884	G	C	ENST00000331565	ENSG00000197106	SLC6A17	TRUE	FALSE
chr1	110150884	G	T	ENST00000331565	ENSG00000197106	SLC6A17	TRUE	FALSE
chr1	110150885	T	A	ENST00000331565	ENSG00000197106	SLC6A17	TRUE	FALSE
chr1	110150885	T	C	ENST00000331565	ENSG00000197106	SLC6A17	FALSE	FALSE
chr1	110150885	T	G	ENST00000331565	ENSG00000197106	SLC6A17	TRUE	FALSE
chr1	110166841	A	C	ENST00000331565	ENSG00000197106	SLC6A17	TRUE	FALSE
chr1	110166841	A	G	ENST00000331565	ENSG00000197106	SLC6A17	TRUE	FALSE
chr1	110166841	A	T	ENST00000331565	ENSG00000197106	SLC6A17	TRUE	FALSE
chr1	110166842	G	A	ENST00000331565	ENSG00000197106	SLC6A17	TRUE	FALSE
chr1	110166842	G	C	ENST00000331565	ENSG00000197106	SLC6A17	FALSE	FALSE
chr1	110166842	G	T	ENST00000331565	ENSG00000197106	SLC6A17	TRUE	FALSE
chr1	110166936	A	T	ENST00000331565	ENSG00000197106	SLC6A17	FALSE	FALSE
chr1	110166945	A	T	ENST00000331565	ENSG00000197106	SLC6A17	FALSE	FALSE
chr1	110166954	C	T	ENST00000331565	ENSG00000197106	SLC6A17	FALSE	FALSE
chr1	110166960	G	T	ENST00000331565	ENSG00000197106	SLC6A17	FALSE	FALSE
chr1	110166972	G	T	ENST00000331565	ENSG00000197106	SLC6A17	FALSE	FALSE
chr1	110166984	G	T	ENST00000331565	ENSG00000197106	SLC6A17	TRUE	FALSE
chr1	110167011	G	T	ENST00000331565	ENSG00000197106	SLC6A17	TRUE	TRUE
chr1	110167014	G	T	ENST00000331565	ENSG00000197106	SLC6A17	TRUE	TRUE
chr1	110167028	T	A	ENST00000331565	ENSG00000197106	SLC6A17	TRUE	TRUE
chr1	110167028	T	G	ENST00000331565	ENSG00000197106	SLC6A17	TRUE	TRUE
chr1	110167029	A	T	ENST00000331565	ENSG00000197106	SLC6A17	TRUE	TRUE
chr1	110167032	C	T	ENST00000331565	ENSG00000197106	SLC6A17	TRUE	TRUE
chr1	110167056	G	T	ENST00000331565	ENSG00000197106	SLC6A17	TRUE	TRUE
chr1	110167068	A	T	ENST00000331565	ENSG00000197106	SLC6A17	TRUE	TRUE
chr1	110167071	C	T	ENST00000331565	ENSG00000197106	SLC6A17	TRUE	TRUE
chr1	110167074	A	T	ENST00000331565	ENSG00000197106	SLC6A17	TRUE	TRUE
chr1	110167083	G	T	ENST00000331565	ENSG00000197106	SLC6A17	TRUE	TRUE
chr1	110167086	G	T	ENST00000331565	ENSG00000197106	SLC6A17	TRUE	TRUE
chr1	110167089	G	T	ENST00000331565	ENSG00000197106	SLC6A17	TRUE	TRUE
chr1	110167101	G	T	ENST00000331565	ENSG00000197106	SLC6A17	TRUE	TRUE
chr1	110167117	G	A	ENST00000331565	ENSG00000197106	SLC6A17	TRUE	TRUE
chr1	110167118	G	A	ENST00000331565	ENSG00000197106	SLC6A17	TRUE	TRUE
chr1	110167125	A	T	ENST00000331565	ENSG00000197106	SLC6A17	TRUE	TRUE
chr1	110167131	C	T	ENST00000331565	ENSG00000197106	SLC6A17	TRUE	TRUE
chr1	110167136	C	A	ENST00000331565	ENSG00000197106	SLC6A17	TRUE	TRUE
chr1	110167136	C	G	ENST00000331565	ENSG00000197106	SLC6A17	TRUE	TRUE
chr1	110167146	C	T	ENST00000331565	ENSG00000197106	SLC6A17	TRUE	TRUE
chr1	110167180	G	A	ENST00000331565	ENSG00000197106	SLC6A17	TRUE	TRUE
chr1	110167181	G	A	ENST00000331565	ENSG00000197106	SLC6A17	TRUE	TRUE
chr1	110167193	C	A	ENST00000331565	ENSG00000197106	SLC6A17	TRUE	TRUE
chr1	110167193	C	G	ENST00000331565	ENSG00000197106	SLC6A17	TRUE	TRUE
chr1	110167199	C	A	ENST00000331565	ENSG00000197106	SLC6A17	TRUE	TRUE
chr1	110167200	C	T	ENST00000331565	ENSG00000197106	SLC6A17	TRUE	TRUE
chr1	110167203	A	T	ENST00000331565	ENSG00000197106	SLC6A17	TRUE	TRUE
chr1	110167209	G	T	ENST00000331565	ENSG00000197106	SLC6A17	TRUE	TRUE
chr1	110167212	G	T	ENST00000331565	ENSG00000197106	SLC6A17	TRUE	TRUE
chr1	110167216	G	A	ENST00000331565	ENSG00000197106	SLC6A17	TRUE	FALSE
chr1	110167216	G	C	ENST00000331565	ENSG00000197106	SLC6A17	TRUE	FALSE
chr1	110167216	G	T	ENST00000331565	ENSG00000197106	SLC6A17	TRUE	FALSE
chr1	110167217	T	A	ENST00000331565	ENSG00000197106	SLC6A17	TRUE	FALSE
chr1	110167217	T	C	ENST00000331565	ENSG00000197106	SLC6A17	FALSE	FALSE
chr1	110167217	T	G	ENST00000331565	ENSG00000197106	SLC6A17	TRUE	FALSE
chr1	110172058	A	C	ENST00000331565	ENSG00000197106	SLC6A17	TRUE	FALSE
chr1	110172058	A	G	ENST00000331565	ENSG00000197106	SLC6A17	TRUE	FALSE
chr1	110172058	A	T	ENST00000331565	ENSG00000197106	SLC6A17	TRUE	FALSE
chr1	110172059	G	A	ENST00000331565	ENSG00000197106	SLC6A17	TRUE	FALSE
chr1	110172059	G	C	ENST00000331565	ENSG00000197106	SLC6A17	TRUE	FALSE
chr1	110172059	G	T	ENST00000331565	ENSG00000197106	SLC6A17	TRUE	FALSE
chr1	110172067	C	A	ENST00000331565	ENSG00000197106	SLC6A17	TRUE	TRUE
chr1	110172067	C	G	ENST00000331565	ENSG00000197106	SLC6A17	TRUE	TRUE
chr1	110172079	C	A	ENST00000331565	ENSG00000197106	SLC6A17	TRUE	TRUE
chr1	110172079	C	G	ENST00000331565	ENSG00000197106	SLC6A17	TRUE	TRUE
chr1	110172122	G	T	ENST00000331565	ENSG00000197106	SLC6A17	TRUE	TRUE
chr1	110172137	C	T	ENST00000331565	ENSG00000197106	SLC6A17	TRUE	TRUE
chr1	110172168	G	A	ENST00000331565	ENSG00000197106	SLC6A17	TRUE	TRUE
chr1	110172169	G	A	ENST00000331565	ENSG00000197106	SLC6A17	TRUE	TRUE
chr1	110172175	T	A	ENST00000331565	ENSG00000197106	SLC6A17	TRUE	TRUE
chr1	110172175	T	G	ENST00000331565	ENSG00000197106	SLC6A17	TRUE	TRUE
chr1	110172181	T	A	ENST00000331565	ENSG00000197106	SLC6A17	TRUE	TRUE
chr1	110172214	C	A	ENST00000331565	ENSG00000197106	SLC6A17	TRUE	TRUE
chr1	110172218	G	A	ENST00000331565	ENSG00000197106	SLC6A17	TRUE	FALSE
chr1	110172218	G	C	ENST00000331565	ENSG00000197106	SLC6A17	TRUE	FALSE
chr1	110172218	G	T	ENST00000331565	ENSG00000197106	SLC6A17	TRUE	FALSE
chr1	110172219	T	A	ENST00000331565	ENSG00000197106	SLC6A17	TRUE	FALSE
chr1	110172219	T	C	ENST00000331565	ENSG00000197106	SLC6A17	TRUE	FALSE
chr1	110172219	T	G	ENST00000331565	ENSG00000197106	SLC6A17	TRUE	FALSE
chr1	110173971	A	C	ENST00000331565	ENSG00000197106	SLC6A17	FALSE	FALSE
chr1	110173971	A	G	ENST00000331565	ENSG00000197106	SLC6A17	FALSE	FALSE
chr1	110173971	A	T	ENST00000331565	ENSG00000197106	SLC6A17	FALSE	FALSE
chr1	110173972	G	A	ENST00000331565	ENSG00000197106	SLC6A17	FALSE	FALSE
chr1	110173972	G	C	ENST00000331565	ENSG00000197106	SLC6A17	FALSE	FALSE
chr1	110173972	G	T	ENST00000331565	ENSG00000197106	SLC6A17	FALSE	FALSE
chr1	110173978	T	A	ENST00000331565	ENSG00000197106	SLC6A17	TRUE	TRUE
chr1	110173996	T	A	ENST00000331565	ENSG00000197106	SLC6A17	TRUE	TRUE
chr1	110173996	T	G	ENST00000331565	ENSG00000197106	SLC6A17	TRUE	TRUE
chr1	110173999	T	A	ENST00000331565	ENSG00000197106	SLC6A17	TRUE	TRUE
chr1	110173999	T	G	ENST00000331565	ENSG00000197106	SLC6A17	TRUE	TRUE
chr1	110174016	G	A	ENST00000331565	ENSG00000197106	SLC6A17	TRUE	TRUE
chr1	110174017	G	A	ENST00000331565	ENSG00000197106	SLC6A17	TRUE	TRUE
chr1	110174029	T	A	ENST00000331565	ENSG00000197106	SLC6A17	TRUE	TRUE
chr1	110174029	T	G	ENST00000331565	ENSG00000197106	SLC6A17	TRUE	TRUE
chr1	110174036	A	T	ENST00000331565	ENSG00000197106	SLC6A17	TRUE	TRUE
chr1	110174045	C	T	ENST00000331565	ENSG00000197106	SLC6A17	TRUE	TRUE
chr1	110174050	C	A	ENST00000331565	ENSG00000197106	SLC6A17	TRUE	TRUE
chr1	110174050	C	G	ENST00000331565	ENSG00000197106	SLC6A17	TRUE	TRUE
chr1	110174061	G	A	ENST00000331565	ENSG00000197106	SLC6A17	TRUE	TRUE
chr1	110174062	G	A	ENST00000331565	ENSG00000197106	SLC6A17	TRUE	TRUE
chr1	110174066	G	T	ENST00000331565	ENSG00000197106	SLC6A17	TRUE	TRUE
chr1	110174071	T	A	ENST00000331565	ENSG00000197106	SLC6A17	TRUE	TRUE
chr1	110174100	G	A	ENST00000331565	ENSG00000197106	SLC6A17	TRUE	FALSE
chr1	110174100	G	C	ENST00000331565	ENSG00000197106	SLC6A17	TRUE	FALSE
chr1	110174100	G	T	ENST00000331565	ENSG00000197106	SLC6A17	TRUE	FALSE
chr1	110174101	C	A	ENST00000331565	ENSG00000197106	SLC6A17	FALSE	FALSE
chr1	110174101	C	G	ENST00000331565	ENSG00000197106	SLC6A17	TRUE	FALSE
chr1	110174101	C	T	ENST00000331565	ENSG00000197106	SLC6A17	FALSE	FALSE
chr1	110174777	A	C	ENST00000331565	ENSG00000197106	SLC6A17	TRUE	FALSE
chr1	110174777	A	G	ENST00000331565	ENSG00000197106	SLC6A17	TRUE	FALSE
chr1	110174777	A	T	ENST00000331565	ENSG00000197106	SLC6A17	TRUE	FALSE
chr1	110174778	G	A	ENST00000331565	ENSG00000197106	SLC6A17	TRUE	FALSE
chr1	110174778	G	C	ENST00000331565	ENSG00000197106	SLC6A17	TRUE	FALSE
chr1	110174778	G	T	ENST00000331565	ENSG00000197106	SLC6A17	TRUE	FALSE
chr1	110174784	G	T	ENST00000331565	ENSG00000197106	SLC6A17	TRUE	TRUE
chr1	110174790	G	T	ENST00000331565	ENSG00000197106	SLC6A17	TRUE	TRUE
chr1	110174795	T	A	ENST00000331565	ENSG00000197106	SLC6A17	TRUE	TRUE
chr1	110174796	G	T	ENST00000331565	ENSG00000197106	SLC6A17	TRUE	TRUE
chr1	110174799	A	T	ENST00000331565	ENSG00000197106	SLC6A17	TRUE	TRUE
chr1	110174806	C	A	ENST00000331565	ENSG00000197106	SLC6A17	TRUE	TRUE
chr1	110174806	C	G	ENST00000331565	ENSG00000197106	SLC6A17	TRUE	TRUE
chr1	110174819	C	A	ENST00000331565	ENSG00000197106	SLC6A17	TRUE	TRUE
chr1	110174819	C	G	ENST00000331565	ENSG00000197106	SLC6A17	TRUE	TRUE
chr1	110174824	G	A	ENST00000331565	ENSG00000197106	SLC6A17	TRUE	TRUE
chr1	110174825	G	A	ENST00000331565	ENSG00000197106	SLC6A17	TRUE	TRUE
chr1	110174828	C	A	ENST00000331565	ENSG00000197106	SLC6A17	TRUE	TRUE
chr1	110174828	C	G	ENST00000331565	ENSG00000197106	SLC6A17	TRUE	TRUE
chr1	110174829	C	T	ENST00000331565	ENSG00000197106	SLC6A17	TRUE	TRUE
chr1	110174832	G	T	ENST00000331565	ENSG00000197106	SLC6A17	TRUE	TRUE
chr1	110174839	T	A	ENST00000331565	ENSG00000197106	SLC6A17	TRUE	TRUE
chr1	110174860	C	A	ENST00000331565	ENSG00000197106	SLC6A17	TRUE	TRUE
chr1	110174862	G	T	ENST00000331565	ENSG00000197106	SLC6A17	TRUE	TRUE
chr1	110174881	G	A	ENST00000331565	ENSG00000197106	SLC6A17	TRUE	TRUE
chr1	110174882	G	A	ENST00000331565	ENSG00000197106	SLC6A17	TRUE	TRUE
chr1	110174883	A	T	ENST00000331565	ENSG00000197106	SLC6A17	TRUE	TRUE
chr1	110174897	C	A	ENST00000331565	ENSG00000197106	SLC6A17	TRUE	TRUE
chr1	110174911	G	A	ENST00000331565	ENSG00000197106	SLC6A17	TRUE	TRUE
chr1	110174912	G	A	ENST00000331565	ENSG00000197106	SLC6A17	TRUE	TRUE
chr1	110174937	A	T	ENST00000331565	ENSG00000197106	SLC6A17	TRUE	TRUE
chr1	110174946	C	T	ENST00000331565	ENSG00000197106	SLC6A17	TRUE	TRUE
chr1	110174953	C	A	ENST00000331565	ENSG00000197106	SLC6A17	TRUE	TRUE
chr1	110174958	A	T	ENST00000331565	ENSG00000197106	SLC6A17	TRUE	TRUE
chr1	110174961	G	A	ENST00000331565	ENSG00000197106	SLC6A17	TRUE	FALSE
chr1	110174961	G	C	ENST00000331565	ENSG00000197106	SLC6A17	TRUE	FALSE
chr1	110174961	G	T	ENST00000331565	ENSG00000197106	SLC6A17	TRUE	FALSE
chr1	110174962	T	A	ENST00000331565	ENSG00000197106	SLC6A17	TRUE	FALSE
chr1	110174962	T	C	ENST00000331565	ENSG00000197106	SLC6A17	FALSE	FALSE
chr1	110174962	T	G	ENST00000331565	ENSG00000197106	SLC6A17	TRUE	FALSE
chr1	110176627	A	C	ENST00000331565	ENSG00000197106	SLC6A17	TRUE	FALSE
chr1	110176627	A	G	ENST00000331565	ENSG00000197106	SLC6A17	TRUE	FALSE
chr1	110176627	A	T	ENST00000331565	ENSG00000197106	SLC6A17	TRUE	FALSE
chr1	110176628	G	A	ENST00000331565	ENSG00000197106	SLC6A17	TRUE	FALSE
chr1	110176628	G	C	ENST00000331565	ENSG00000197106	SLC6A17	TRUE	FALSE
chr1	110176628	G	T	ENST00000331565	ENSG00000197106	SLC6A17	TRUE	FALSE
chr1	110176637	T	A	ENST00000331565	ENSG00000197106	SLC6A17	TRUE	TRUE
chr1	110176637	T	G	ENST00000331565	ENSG00000197106	SLC6A17	TRUE	TRUE
chr1	110176658	C	A	ENST00000331565	ENSG00000197106	SLC6A17	TRUE	TRUE
chr1	110176658	C	G	ENST00000331565	ENSG00000197106	SLC6A17	TRUE	TRUE
chr1	110176673	C	A	ENST00000331565	ENSG00000197106	SLC6A17	TRUE	TRUE
chr1	110176693	T	A	ENST00000331565	ENSG00000197106	SLC6A17	TRUE	TRUE
chr1	110176698	C	T	ENST00000331565	ENSG00000197106	SLC6A17	TRUE	TRUE
chr1	110176737	A	T	ENST00000331565	ENSG00000197106	SLC6A17	TRUE	TRUE
chr1	110176740	G	A	ENST00000331565	ENSG00000197106	SLC6A17	TRUE	FALSE
chr1	110176740	G	C	ENST00000331565	ENSG00000197106	SLC6A17	TRUE	FALSE
chr1	110176740	G	T	ENST00000331565	ENSG00000197106	SLC6A17	TRUE	FALSE
chr1	110176741	T	A	ENST00000331565	ENSG00000197106	SLC6A17	TRUE	FALSE
chr1	110176741	T	C	ENST00000331565	ENSG00000197106	SLC6A17	FALSE	FALSE
chr1	110176741	T	G	ENST00000331565	ENSG00000197106	SLC6A17	TRUE	FALSE
chr1	110191970	A	C	ENST00000331565	ENSG00000197106	SLC6A17	TRUE	FALSE
chr1	110191970	A	G	ENST00000331565	ENSG00000197106	SLC6A17	TRUE	FALSE
chr1	110191970	A	T	ENST00000331565	ENSG00000197106	SLC6A17	TRUE	FALSE
chr1	110191971	G	A	ENST00000331565	ENSG00000197106	SLC6A17	TRUE	FALSE
chr1	110191971	G	C	ENST00000331565	ENSG00000197106	SLC6A17	TRUE	FALSE
chr1	110191971	G	T	ENST00000331565	ENSG00000197106	SLC6A17	TRUE	FALSE
chr1	110191978	A	T	ENST00000331565	ENSG00000197106	SLC6A17	TRUE	TRUE
chr1	110191993	C	T	ENST00000331565	ENSG00000197106	SLC6A17	TRUE	TRUE
chr1	110192000	G	A	ENST00000331565	ENSG00000197106	SLC6A17	TRUE	TRUE
chr1	110192001	G	A	ENST00000331565	ENSG00000197106	SLC6A17	TRUE	TRUE
chr1	110192005	G	T	ENST00000331565	ENSG00000197106	SLC6A17	TRUE	TRUE
chr1	110192017	C	T	ENST00000331565	ENSG00000197106	SLC6A17	TRUE	TRUE
chr1	110192033	T	A	ENST00000331565	ENSG00000197106	SLC6A17	TRUE	TRUE
chr1	110192073	C	A	ENST00000331565	ENSG00000197106	SLC6A17	TRUE	TRUE
chr1	110192073	C	G	ENST00000331565	ENSG00000197106	SLC6A17	TRUE	TRUE
chr1	110192077	A	T	ENST00000331565	ENSG00000197106	SLC6A17	TRUE	TRUE
chr1	110192080	C	T	ENST00000331565	ENSG00000197106	SLC6A17	TRUE	TRUE
chr1	110192094	C	A	ENST00000331565	ENSG00000197106	SLC6A17	TRUE	TRUE
chr1	110192138	C	A	ENST00000331565	ENSG00000197106	SLC6A17	TRUE	TRUE
chr1	110192138	C	G	ENST00000331565	ENSG00000197106	SLC6A17	TRUE	TRUE
chr1	110192144	T	A	ENST00000331565	ENSG00000197106	SLC6A17	TRUE	TRUE
chr1	110192179	A	T	ENST00000331565	ENSG00000197106	SLC6A17	TRUE	TRUE
chr1	110192197	G	T	ENST00000331565	ENSG00000197106	SLC6A17	TRUE	TRUE
chr1	110192200	A	T	ENST00000331565	ENSG00000197106	SLC6A17	TRUE	TRUE
chr1	110192205	T	A	ENST00000331565	ENSG00000197106	SLC6A17	TRUE	TRUE
chr1	110192212	G	T	ENST00000331565	ENSG00000197106	SLC6A17	TRUE	TRUE
chr1	110192214	G	A	ENST00000331565	ENSG00000197106	SLC6A17	TRUE	FALSE
chr1	110192214	G	C	ENST00000331565	ENSG00000197106	SLC6A17	TRUE	FALSE
chr1	110192214	G	T	ENST00000331565	ENSG00000197106	SLC6A17	TRUE	FALSE
chr1	110192215	T	A	ENST00000331565	ENSG00000197106	SLC6A17	TRUE	FALSE
chr1	110192215	T	C	ENST00000331565	ENSG00000197106	SLC6A17	TRUE	FALSE
chr1	110192215	T	G	ENST00000331565	ENSG00000197106	SLC6A17	TRUE	FALSE
chr1	110192504	A	C	ENST00000331565	ENSG00000197106	SLC6A17	TRUE	FALSE
chr1	110192504	A	G	ENST00000331565	ENSG00000197106	SLC6A17	TRUE	FALSE
chr1	110192504	A	T	ENST00000331565	ENSG00000197106	SLC6A17	TRUE	FALSE
chr1	110192505	G	A	ENST00000331565	ENSG00000197106	SLC6A17	TRUE	FALSE
chr1	110192505	G	C	ENST00000331565	ENSG00000197106	SLC6A17	TRUE	FALSE
chr1	110192505	G	T	ENST00000331565	ENSG00000197106	SLC6A17	TRUE	FALSE
chr1	110192513	G	T	ENST00000331565	ENSG00000197106	SLC6A17	TRUE	TRUE
chr1	110192516	A	T	ENST00000331565	ENSG00000197106	SLC6A17	TRUE	TRUE
chr1	110192530	C	A	ENST00000331565	ENSG00000197106	SLC6A17	TRUE	TRUE
chr1	110192530	C	G	ENST00000331565	ENSG00000197106	SLC6A17	TRUE	TRUE
chr1	110192597	A	T	ENST00000331565	ENSG00000197106	SLC6A17	TRUE	TRUE
chr1	110192605	C	A	ENST00000331565	ENSG00000197106	SLC6A17	TRUE	TRUE
chr1	110192605	C	G	ENST00000331565	ENSG00000197106	SLC6A17	TRUE	TRUE
chr1	110192609	G	T	ENST00000331565	ENSG00000197106	SLC6A17	TRUE	TRUE
chr1	110192617	C	A	ENST00000331565	ENSG00000197106	SLC6A17	TRUE	TRUE
chr1	110192617	C	G	ENST00000331565	ENSG00000197106	SLC6A17	TRUE	TRUE
chr1	110192636	A	T	ENST00000331565	ENSG00000197106	SLC6A17	TRUE	TRUE
chr1	110192639	G	T	ENST00000331565	ENSG00000197106	SLC6A17	TRUE	TRUE
chr1	110192645	C	T	ENST00000331565	ENSG00000197106	SLC6A17	TRUE	TRUE
chr1	110192652	C	A	ENST00000331565	ENSG00000197106	SLC6A17	TRUE	TRUE
chr1	110192652	C	G	ENST00000331565	ENSG00000197106	SLC6A17	TRUE	TRUE
chr1	110192674	C	A	ENST00000331565	ENSG00000197106	SLC6A17	TRUE	TRUE
chr1	110192681	G	T	ENST00000331565	ENSG00000197106	SLC6A17	TRUE	TRUE
chr1	110192687	G	T	ENST00000331565	ENSG00000197106	SLC6A17	TRUE	TRUE
chr1	110192696	A	T	ENST00000331565	ENSG00000197106	SLC6A17	TRUE	TRUE
chr1	110192699	G	A	ENST00000331565	ENSG00000197106	SLC6A17	TRUE	FALSE
chr1	110192699	G	C	ENST00000331565	ENSG00000197106	SLC6A17	TRUE	FALSE
chr1	110192699	G	T	ENST00000331565	ENSG00000197106	SLC6A17	TRUE	FALSE
chr1	110192700	T	A	ENST00000331565	ENSG00000197106	SLC6A17	TRUE	FALSE
chr1	110192700	T	C	ENST00000331565	ENSG00000197106	SLC6A17	TRUE	FALSE
chr1	110192700	T	G	ENST00000331565	ENSG00000197106	SLC6A17	TRUE	FALSE
chr1	110194577	A	C	ENST00000331565	ENSG00000197106	SLC6A17	TRUE	FALSE
chr1	110194577	A	G	ENST00000331565	ENSG00000197106	SLC6A17	TRUE	FALSE
chr1	110194577	A	T	ENST00000331565	ENSG00000197106	SLC6A17	TRUE	FALSE
chr1	110194578	G	A	ENST00000331565	ENSG00000197106	SLC6A17	TRUE	FALSE
chr1	110194578	G	C	ENST00000331565	ENSG00000197106	SLC6A17	TRUE	FALSE
chr1	110194578	G	T	ENST00000331565	ENSG00000197106	SLC6A17	TRUE	FALSE
chr1	110194585	C	T	ENST00000331565	ENSG00000197106	SLC6A17	TRUE	TRUE
chr1	110194618	G	T	ENST00000331565	ENSG00000197106	SLC6A17	TRUE	TRUE
chr1	110194652	G	A	ENST00000331565	ENSG00000197106	SLC6A17	TRUE	TRUE
chr1	110194653	G	A	ENST00000331565	ENSG00000197106	SLC6A17	TRUE	TRUE
chr1	110194670	T	A	ENST00000331565	ENSG00000197106	SLC6A17	TRUE	TRUE
chr1	110194747	A	T	ENST00000331565	ENSG00000197106	SLC6A17	TRUE	TRUE
chr1	110194756	A	T	ENST00000331565	ENSG00000197106	SLC6A17	TRUE	TRUE
chr1	110194759	G	T	ENST00000331565	ENSG00000197106	SLC6A17	TRUE	TRUE
chr1	110194772	G	A	ENST00000331565	ENSG00000197106	SLC6A17	TRUE	FALSE
chr1	110194772	G	C	ENST00000331565	ENSG00000197106	SLC6A17	TRUE	FALSE
chr1	110194772	G	T	ENST00000331565	ENSG00000197106	SLC6A17	TRUE	FALSE
chr1	110194773	T	A	ENST00000331565	ENSG00000197106	SLC6A17	TRUE	FALSE
chr1	110194773	T	C	ENST00000331565	ENSG00000197106	SLC6A17	TRUE	FALSE
chr1	110194773	T	G	ENST00000331565	ENSG00000197106	SLC6A17	TRUE	FALSE
chr1	110195584	A	C	ENST00000331565	ENSG00000197106	SLC6A17	TRUE	FALSE
chr1	110195584	A	G	ENST00000331565	ENSG00000197106	SLC6A17	TRUE	FALSE
chr1	110195584	A	T	ENST00000331565	ENSG00000197106	SLC6A17	TRUE	FALSE
chr1	110195585	G	A	ENST00000331565	ENSG00000197106	SLC6A17	TRUE	FALSE
chr1	110195585	G	C	ENST00000331565	ENSG00000197106	SLC6A17	TRUE	FALSE
chr1	110195585	G	T	ENST00000331565	ENSG00000197106	SLC6A17	TRUE	FALSE
chr1	110195593	C	A	ENST00000331565	ENSG00000197106	SLC6A17	TRUE	TRUE
chr1	110195596	T	A	ENST00000331565	ENSG00000197106	SLC6A17	TRUE	TRUE
chr1	110195622	T	A	ENST00000331565	ENSG00000197106	SLC6A17	TRUE	TRUE
chr1	110195630	C	T	ENST00000331565	ENSG00000197106	SLC6A17	TRUE	TRUE
chr1	110195639	G	T	ENST00000331565	ENSG00000197106	SLC6A17	TRUE	TRUE
chr1	110195647	C	A	ENST00000331565	ENSG00000197106	SLC6A17	TRUE	TRUE
chr1	110195647	C	G	ENST00000331565	ENSG00000197106	SLC6A17	TRUE	TRUE
chr1	110195671	C	A	ENST00000331565	ENSG00000197106	SLC6A17	TRUE	TRUE
chr1	110195671	C	G	ENST00000331565	ENSG00000197106	SLC6A17	TRUE	TRUE
chr1	110195673	C	A	ENST00000331565	ENSG00000197106	SLC6A17	TRUE	TRUE
chr1	110195708	G	T	ENST00000331565	ENSG00000197106	SLC6A17	TRUE	TRUE
chr1	110195727	G	A	ENST00000331565	ENSG00000197106	SLC6A17	TRUE	TRUE
chr1	110195728	G	A	ENST00000331565	ENSG00000197106	SLC6A17	TRUE	TRUE
chr1	110195734	T	A	ENST00000331565	ENSG00000197106	SLC6A17	TRUE	TRUE
chr1	110195734	T	G	ENST00000331565	ENSG00000197106	SLC6A17	TRUE	TRUE
chr1	110195735	G	T	ENST00000331565	ENSG00000197106	SLC6A17	TRUE	TRUE
chr1	110195741	A	T	ENST00000331565	ENSG00000197106	SLC6A17	TRUE	TRUE
chr1	110195744	A	T	ENST00000331565	ENSG00000197106	SLC6A17	TRUE	TRUE
chr1	110195746	G	A	ENST00000331565	ENSG00000197106	SLC6A17	TRUE	FALSE
chr1	110195746	G	C	ENST00000331565	ENSG00000197106	SLC6A17	TRUE	FALSE
chr1	110195746	G	T	ENST00000331565	ENSG00000197106	SLC6A17	TRUE	FALSE
chr1	110195747	T	A	ENST00000331565	ENSG00000197106	SLC6A17	TRUE	FALSE
chr1	110195747	T	C	ENST00000331565	ENSG00000197106	SLC6A17	TRUE	FALSE
chr1	110195747	T	G	ENST00000331565	ENSG00000197106	SLC6A17	TRUE	FALSE
chr1	110197435	A	C	ENST00000331565	ENSG00000197106	SLC6A17	TRUE	FALSE
chr1	110197435	A	G	ENST00000331565	ENSG00000197106	SLC6A17	TRUE	FALSE
chr1	110197435	A	T	ENST00000331565	ENSG00000197106	SLC6A17	TRUE	FALSE
chr1	110197436	G	A	ENST00000331565	ENSG00000197106	SLC6A17	TRUE	FALSE
chr1	110197436	G	C	ENST00000331565	ENSG00000197106	SLC6A17	TRUE	FALSE
chr1	110197436	G	T	ENST00000331565	ENSG00000197106	SLC6A17	TRUE	FALSE
chr1	110197444	C	T	ENST00000331565	ENSG00000197106	SLC6A17	TRUE	TRUE
chr1	110197447	G	T	ENST00000331565	ENSG00000197106	SLC6A17	TRUE	TRUE
chr1	110197456	G	T	ENST00000331565	ENSG00000197106	SLC6A17	TRUE	TRUE
chr1	110197479	C	A	ENST00000331565	ENSG00000197106	SLC6A17	TRUE	TRUE
chr1	110197479	C	G	ENST00000331565	ENSG00000197106	SLC6A17	TRUE	TRUE
chr1	110197488	T	A	ENST00000331565	ENSG00000197106	SLC6A17	TRUE	TRUE
chr1	110197488	T	G	ENST00000331565	ENSG00000197106	SLC6A17	TRUE	TRUE
chr1	110197494	C	A	ENST00000331565	ENSG00000197106	SLC6A17	TRUE	TRUE
chr1	110197494	C	G	ENST00000331565	ENSG00000197106	SLC6A17	TRUE	TRUE
chr1	110197499	G	A	ENST00000331565	ENSG00000197106	SLC6A17	TRUE	TRUE
chr1	110197500	G	A	ENST00000331565	ENSG00000197106	SLC6A17	TRUE	TRUE
chr1	110197501	A	T	ENST00000331565	ENSG00000197106	SLC6A17	TRUE	TRUE
chr1	110197521	C	A	ENST00000331565	ENSG00000197106	SLC6A17	TRUE	TRUE
chr1	110197552	C	T	ENST00000331565	ENSG00000197106	SLC6A17	FALSE	FALSE
chr1	110197578	C	A	ENST00000331565	ENSG00000197106	SLC6A17	FALSE	FALSE
chr1	110197578	C	G	ENST00000331565	ENSG00000197106	SLC6A17	FALSE	FALSE
chr1	110197586	G	A	ENST00000331565	ENSG00000197106	SLC6A17	FALSE	FALSE
chr1	110197587	G	A	ENST00000331565	ENSG00000197106	SLC6A17	FALSE	FALSE
chr1	110197591	A	T	ENST00000331565	ENSG00000197106	SLC6A17	FALSE	FALSE
chr1	110197594	G	T	ENST00000331565	ENSG00000197106	SLC6A17	FALSE	FALSE
chr1	110197597	G	T	ENST00000331565	ENSG00000197106	SLC6A17	FALSE	FALSE
chr1	110197600	G	A	ENST00000331565	ENSG00000197106	SLC6A17	TRUE	FALSE
chr1	110197600	G	C	ENST00000331565	ENSG00000197106	SLC6A17	TRUE	FALSE
chr1	110197600	G	T	ENST00000331565	ENSG00000197106	SLC6A17	TRUE	FALSE
chr1	110197601	T	A	ENST00000331565	ENSG00000197106	SLC6A17	TRUE	FALSE
chr1	110197601	T	C	ENST00000331565	ENSG00000197106	SLC6A17	TRUE	FALSE
chr1	110197601	T	G	ENST00000331565	ENSG00000197106	SLC6A17	TRUE	FALSE
chr1	110198074	A	C	ENST00000331565	ENSG00000197106	SLC6A17	TRUE	FALSE
chr1	110198074	A	G	ENST00000331565	ENSG00000197106	SLC6A17	TRUE	FALSE
chr1	110198074	A	T	ENST00000331565	ENSG00000197106	SLC6A17	TRUE	FALSE
chr1	110198075	G	A	ENST00000331565	ENSG00000197106	SLC6A17	TRUE	FALSE
chr1	110198075	G	C	ENST00000331565	ENSG00000197106	SLC6A17	TRUE	FALSE
chr1	110198075	G	T	ENST00000331565	ENSG00000197106	SLC6A17	TRUE	FALSE
chr1	110198082	G	T	ENST00000331565	ENSG00000197106	SLC6A17	FALSE	FALSE
chr1	110198090	C	A	ENST00000331565	ENSG00000197106	SLC6A17	FALSE	FALSE
chr1	110198090	C	G	ENST00000331565	ENSG00000197106	SLC6A17	FALSE	FALSE
chr1	110198096	T	A	ENST00000331565	ENSG00000197106	SLC6A17	FALSE	FALSE
chr1	110198096	T	G	ENST00000331565	ENSG00000197106	SLC6A17	FALSE	FALSE
chr1	110198107	G	A	ENST00000331565	ENSG00000197106	SLC6A17	FALSE	FALSE
chr1	110198108	G	A	ENST00000331565	ENSG00000197106	SLC6A17	FALSE	FALSE
chr1	110198225	C	A	ENST00000331565	ENSG00000197106	SLC6A17	FALSE	FALSE
chr1	110198225	C	G	ENST00000331565	ENSG00000197106	SLC6A17	FALSE	FALSE
chr1	110198226	A	T	ENST00000331565	ENSG00000197106	SLC6A17	FALSE	FALSE
chr1	110198229	A	T	ENST00000331565	ENSG00000197106	SLC6A17	FALSE	FALSE
chr1	110198244	A	T	ENST00000331565	ENSG00000197106	SLC6A17	FALSE	FALSE
chr1	110198262	G	T	ENST00000331565	ENSG00000197106	SLC6A17	FALSE	FALSE
chr1	110198265	G	T	ENST00000331565	ENSG00000197106	SLC6A17	FALSE	FALSE
chr1	110198274	G	T	ENST00000331565	ENSG00000197106	SLC6A17	FALSE	FALSE
chr1	110198295	A	T	ENST00000331565	ENSG00000197106	SLC6A17	FALSE	FALSE
chr1	110198307	G	T	ENST00000331565	ENSG00000197106	SLC6A17	FALSE	FALSE
chr1	110198342	T	A	ENST00000331565	ENSG00000197106	SLC6A17	FALSE	FALSE
chr1	110198342	T	G	ENST00000331565	ENSG00000197106	SLC6A17	FALSE	FALSE
chr1	110198362	C	A	ENST00000331565	ENSG00000197106	SLC6A17	FALSE	FALSE
chr1	110198362	C	G	ENST00000331565	ENSG00000197106	SLC6A17	FALSE	FALSE
chr1	110198370	G	T	ENST00000331565	ENSG00000197106	SLC6A17	FALSE	FALSE
chr1	110198391	G	T	ENST00000331565	ENSG00000197106	SLC6A17	FALSE	FALSE
chr1	110198399	T	A	ENST00000331565	ENSG00000197106	SLC6A17	FALSE	FALSE
chr1	110198399	T	G	ENST00000331565	ENSG00000197106	SLC6A17	FALSE	FALSE
chr1	110198411	C	A	ENST00000331565	ENSG00000197106	SLC6A17	FALSE	FALSE
chr1	110198411	C	G	ENST00000331565	ENSG00000197106	SLC6A17	FALSE	FALSE
chr1	110198430	G	T	ENST00000331565	ENSG00000197106	SLC6A17	FALSE	FALSE
chr1	110198434	C	A	ENST00000331565	ENSG00000197106	SLC6A17	FALSE	FALSE
chr1	110198436	G	T	ENST00000331565	ENSG00000197106	SLC6A17	FALSE	FALSE
chr1	110211510	C	A	ENST00000438661	ENSG00000116396	KCNC4	FALSE	FALSE
chr1	110211517	T	A	ENST00000438661	ENSG00000116396	KCNC4	FALSE	FALSE
chr1	110211529	C	A	ENST00000438661	ENSG00000116396	KCNC4	FALSE	FALSE
chr1	110211529	C	G	ENST00000438661	ENSG00000116396	KCNC4	FALSE	FALSE
chr1	110211539	A	T	ENST00000438661	ENSG00000116396	KCNC4	FALSE	FALSE
chr1	110211543	C	A	ENST00000438661	ENSG00000116396	KCNC4	FALSE	FALSE
chr1	110211551	A	T	ENST00000438661	ENSG00000116396	KCNC4	TRUE	FALSE
chr1	110211563	A	T	ENST00000438661	ENSG00000116396	KCNC4	TRUE	FALSE
chr1	110211571	T	A	ENST00000438661	ENSG00000116396	KCNC4	TRUE	TRUE
chr1	110211575	A	T	ENST00000438661	ENSG00000116396	KCNC4	TRUE	TRUE
chr1	110211578	G	T	ENST00000438661	ENSG00000116396	KCNC4	TRUE	TRUE
chr1	110211581	G	T	ENST00000438661	ENSG00000116396	KCNC4	TRUE	TRUE
chr1	110211590	A	T	ENST00000438661	ENSG00000116396	KCNC4	TRUE	TRUE
chr1	110211596	G	T	ENST00000438661	ENSG00000116396	KCNC4	TRUE	TRUE
chr1	110211603	C	A	ENST00000438661	ENSG00000116396	KCNC4	TRUE	TRUE
chr1	110211605	G	T	ENST00000438661	ENSG00000116396	KCNC4	TRUE	TRUE
chr1	110211608	A	T	ENST00000438661	ENSG00000116396	KCNC4	TRUE	TRUE
chr1	110211635	C	T	ENST00000438661	ENSG00000116396	KCNC4	TRUE	TRUE
chr1	110211641	G	T	ENST00000438661	ENSG00000116396	KCNC4	TRUE	TRUE
chr1	110211649	C	A	ENST00000438661	ENSG00000116396	KCNC4	TRUE	TRUE
chr1	110211649	C	G	ENST00000438661	ENSG00000116396	KCNC4	TRUE	TRUE
chr1	110211674	G	T	ENST00000438661	ENSG00000116396	KCNC4	TRUE	TRUE
chr1	110211690	G	A	ENST00000438661	ENSG00000116396	KCNC4	TRUE	TRUE
chr1	110211691	G	A	ENST00000438661	ENSG00000116396	KCNC4	TRUE	TRUE
chr1	110211722	G	T	ENST00000438661	ENSG00000116396	KCNC4	TRUE	TRUE
chr1	110211775	C	A	ENST00000438661	ENSG00000116396	KCNC4	TRUE	TRUE
chr1	110211776	G	T	ENST00000438661	ENSG00000116396	KCNC4	TRUE	TRUE
chr1	110211814	C	A	ENST00000438661	ENSG00000116396	KCNC4	TRUE	TRUE
chr1	110211814	C	G	ENST00000438661	ENSG00000116396	KCNC4	TRUE	TRUE
chr1	110211826	C	A	ENST00000438661	ENSG00000116396	KCNC4	TRUE	TRUE
chr1	110211826	C	G	ENST00000438661	ENSG00000116396	KCNC4	TRUE	TRUE
chr1	110211829	C	A	ENST00000438661	ENSG00000116396	KCNC4	TRUE	TRUE
chr1	110211829	C	G	ENST00000438661	ENSG00000116396	KCNC4	TRUE	TRUE
chr1	110211839	A	T	ENST00000438661	ENSG00000116396	KCNC4	TRUE	TRUE
chr1	110211850	C	A	ENST00000438661	ENSG00000116396	KCNC4	TRUE	TRUE
chr1	110211865	C	A	ENST00000438661	ENSG00000116396	KCNC4	TRUE	TRUE
chr1	110211878	G	T	ENST00000438661	ENSG00000116396	KCNC4	TRUE	TRUE
chr1	110211881	G	T	ENST00000438661	ENSG00000116396	KCNC4	TRUE	TRUE
chr1	110211884	G	T	ENST00000438661	ENSG00000116396	KCNC4	TRUE	TRUE
chr1	110211897	G	A	ENST00000438661	ENSG00000116396	KCNC4	TRUE	TRUE
chr1	110211898	G	A	ENST00000438661	ENSG00000116396	KCNC4	TRUE	TRUE
chr1	110211908	G	T	ENST00000438661	ENSG00000116396	KCNC4	TRUE	TRUE
chr1	110211920	G	T	ENST00000438661	ENSG00000116396	KCNC4	TRUE	TRUE
chr1	110211928	C	A	ENST00000438661	ENSG00000116396	KCNC4	TRUE	TRUE
chr1	110211931	C	A	ENST00000438661	ENSG00000116396	KCNC4	TRUE	TRUE
chr1	110211933	G	A	ENST00000438661	ENSG00000116396	KCNC4	TRUE	TRUE
chr1	110211934	G	A	ENST00000438661	ENSG00000116396	KCNC4	TRUE	TRUE
chr1	110211943	C	A	ENST00000438661	ENSG00000116396	KCNC4	TRUE	TRUE
chr1	110211943	C	G	ENST00000438661	ENSG00000116396	KCNC4	TRUE	TRUE
chr1	110211947	C	T	ENST00000438661	ENSG00000116396	KCNC4	TRUE	TRUE
chr1	110211962	G	T	ENST00000438661	ENSG00000116396	KCNC4	TRUE	TRUE
chr1	110211965	G	T	ENST00000438661	ENSG00000116396	KCNC4	TRUE	TRUE
chr1	110211983	G	T	ENST00000438661	ENSG00000116396	KCNC4	TRUE	TRUE
chr1	110211995	G	T	ENST00000438661	ENSG00000116396	KCNC4	TRUE	TRUE
chr1	110212025	G	T	ENST00000438661	ENSG00000116396	KCNC4	TRUE	TRUE
chr1	110212040	G	T	ENST00000438661	ENSG00000116396	KCNC4	TRUE	TRUE
chr1	110212046	G	T	ENST00000438661	ENSG00000116396	KCNC4	TRUE	TRUE
chr1	110212058	C	T	ENST00000438661	ENSG00000116396	KCNC4	TRUE	TRUE
chr1	110212061	C	T	ENST00000438661	ENSG00000116396	KCNC4	TRUE	TRUE
chr1	110212076	G	T	ENST00000438661	ENSG00000116396	KCNC4	TRUE	TRUE
chr1	110212079	G	T	ENST00000438661	ENSG00000116396	KCNC4	TRUE	TRUE
chr1	110212114	C	A	ENST00000438661	ENSG00000116396	KCNC4	TRUE	TRUE
chr1	110212122	G	A	ENST00000438661	ENSG00000116396	KCNC4	TRUE	TRUE
chr1	110212123	G	A	ENST00000438661	ENSG00000116396	KCNC4	TRUE	TRUE
chr1	110212124	C	T	ENST00000438661	ENSG00000116396	KCNC4	TRUE	TRUE
chr1	110212137	G	A	ENST00000438661	ENSG00000116396	KCNC4	TRUE	TRUE
chr1	110212138	G	A	ENST00000438661	ENSG00000116396	KCNC4	TRUE	TRUE
chr1	110212148	G	T	ENST00000438661	ENSG00000116396	KCNC4	TRUE	TRUE
chr1	110212159	C	A	ENST00000438661	ENSG00000116396	KCNC4	TRUE	TRUE
chr1	110212159	C	G	ENST00000438661	ENSG00000116396	KCNC4	TRUE	TRUE
chr1	110212178	G	A	ENST00000438661	ENSG00000116396	KCNC4	TRUE	FALSE
chr1	110212178	G	C	ENST00000438661	ENSG00000116396	KCNC4	TRUE	FALSE
chr1	110212178	G	T	ENST00000438661	ENSG00000116396	KCNC4	TRUE	FALSE
chr1	110212179	T	A	ENST00000438661	ENSG00000116396	KCNC4	TRUE	FALSE
chr1	110212179	T	C	ENST00000438661	ENSG00000116396	KCNC4	TRUE	FALSE
chr1	110212179	T	G	ENST00000438661	ENSG00000116396	KCNC4	TRUE	FALSE
chr1	110222962	A	C	ENST00000438661	ENSG00000116396	KCNC4	TRUE	FALSE
chr1	110222962	A	G	ENST00000438661	ENSG00000116396	KCNC4	TRUE	FALSE
chr1	110222962	A	T	ENST00000438661	ENSG00000116396	KCNC4	TRUE	FALSE
chr1	110222963	G	A	ENST00000438661	ENSG00000116396	KCNC4	TRUE	FALSE
chr1	110222963	G	C	ENST00000438661	ENSG00000116396	KCNC4	TRUE	FALSE
chr1	110222963	G	T	ENST00000438661	ENSG00000116396	KCNC4	TRUE	FALSE
chr1	110223017	C	A	ENST00000438661	ENSG00000116396	KCNC4	TRUE	TRUE
chr1	110223021	G	T	ENST00000438661	ENSG00000116396	KCNC4	TRUE	TRUE
chr1	110223030	G	T	ENST00000438661	ENSG00000116396	KCNC4	TRUE	TRUE
chr1	110223060	G	T	ENST00000438661	ENSG00000116396	KCNC4	TRUE	TRUE
chr1	110223105	G	T	ENST00000438661	ENSG00000116396	KCNC4	TRUE	TRUE
chr1	110223111	G	T	ENST00000438661	ENSG00000116396	KCNC4	TRUE	TRUE
chr1	110223117	G	T	ENST00000438661	ENSG00000116396	KCNC4	TRUE	TRUE
chr1	110223134	C	A	ENST00000438661	ENSG00000116396	KCNC4	TRUE	TRUE
chr1	110223134	C	G	ENST00000438661	ENSG00000116396	KCNC4	TRUE	TRUE
chr1	110223138	G	T	ENST00000438661	ENSG00000116396	KCNC4	TRUE	TRUE
chr1	110223149	T	A	ENST00000438661	ENSG00000116396	KCNC4	TRUE	TRUE
chr1	110223157	G	A	ENST00000438661	ENSG00000116396	KCNC4	TRUE	TRUE
chr1	110223158	G	A	ENST00000438661	ENSG00000116396	KCNC4	TRUE	TRUE
chr1	110223168	G	T	ENST00000438661	ENSG00000116396	KCNC4	TRUE	TRUE
chr1	110223191	C	A	ENST00000438661	ENSG00000116396	KCNC4	TRUE	TRUE
chr1	110223194	C	A	ENST00000438661	ENSG00000116396	KCNC4	TRUE	TRUE
chr1	110223216	A	T	ENST00000438661	ENSG00000116396	KCNC4	TRUE	TRUE
chr1	110223263	C	A	ENST00000438661	ENSG00000116396	KCNC4	TRUE	TRUE
chr1	110223263	C	G	ENST00000438661	ENSG00000116396	KCNC4	TRUE	TRUE
chr1	110223267	G	T	ENST00000438661	ENSG00000116396	KCNC4	TRUE	TRUE
chr1	110223289	C	A	ENST00000438661	ENSG00000116396	KCNC4	TRUE	TRUE
chr1	110223289	C	G	ENST00000438661	ENSG00000116396	KCNC4	TRUE	TRUE
chr1	110223294	A	T	ENST00000438661	ENSG00000116396	KCNC4	TRUE	TRUE
chr1	110223360	A	T	ENST00000438661	ENSG00000116396	KCNC4	TRUE	TRUE
chr1	110223423	G	T	ENST00000438661	ENSG00000116396	KCNC4	TRUE	TRUE
chr1	110223485	C	A	ENST00000438661	ENSG00000116396	KCNC4	TRUE	TRUE
chr1	110223485	C	G	ENST00000438661	ENSG00000116396	KCNC4	TRUE	TRUE
chr1	110223488	C	A	ENST00000438661	ENSG00000116396	KCNC4	TRUE	TRUE
chr1	110223488	C	G	ENST00000438661	ENSG00000116396	KCNC4	TRUE	TRUE
chr1	110223492	G	T	ENST00000438661	ENSG00000116396	KCNC4	TRUE	TRUE
chr1	110223546	A	T	ENST00000438661	ENSG00000116396	KCNC4	TRUE	TRUE
chr1	110223568	G	A	ENST00000438661	ENSG00000116396	KCNC4	TRUE	TRUE
chr1	110223569	G	A	ENST00000438661	ENSG00000116396	KCNC4	TRUE	TRUE
chr1	110223571	G	A	ENST00000438661	ENSG00000116396	KCNC4	TRUE	TRUE
chr1	110223572	G	A	ENST00000438661	ENSG00000116396	KCNC4	TRUE	TRUE
chr1	110223602	C	A	ENST00000438661	ENSG00000116396	KCNC4	TRUE	TRUE
chr1	110223602	C	G	ENST00000438661	ENSG00000116396	KCNC4	TRUE	TRUE
chr1	110223603	G	T	ENST00000438661	ENSG00000116396	KCNC4	TRUE	TRUE
chr1	110223614	C	A	ENST00000438661	ENSG00000116396	KCNC4	TRUE	TRUE
chr1	110223614	C	G	ENST00000438661	ENSG00000116396	KCNC4	TRUE	TRUE
chr1	110223618	A	T	ENST00000438661	ENSG00000116396	KCNC4	TRUE	TRUE
chr1	110223625	G	A	ENST00000438661	ENSG00000116396	KCNC4	TRUE	TRUE
chr1	110223626	G	A	ENST00000438661	ENSG00000116396	KCNC4	TRUE	TRUE
chr1	110223628	C	A	ENST00000438661	ENSG00000116396	KCNC4	TRUE	TRUE
chr1	110223628	C	G	ENST00000438661	ENSG00000116396	KCNC4	TRUE	TRUE
chr1	110223653	T	A	ENST00000438661	ENSG00000116396	KCNC4	TRUE	TRUE
chr1	110223719	C	A	ENST00000438661	ENSG00000116396	KCNC4	TRUE	TRUE
chr1	110223719	C	G	ENST00000438661	ENSG00000116396	KCNC4	TRUE	TRUE
chr1	110223722	C	A	ENST00000438661	ENSG00000116396	KCNC4	TRUE	TRUE
chr1	110223722	C	G	ENST00000438661	ENSG00000116396	KCNC4	TRUE	TRUE
chr1	110223738	A	T	ENST00000438661	ENSG00000116396	KCNC4	TRUE	TRUE
chr1	110223741	C	T	ENST00000438661	ENSG00000116396	KCNC4	TRUE	TRUE
chr1	110223744	A	T	ENST00000438661	ENSG00000116396	KCNC4	TRUE	TRUE
chr1	110223753	A	T	ENST00000438661	ENSG00000116396	KCNC4	TRUE	TRUE
chr1	110223756	A	T	ENST00000438661	ENSG00000116396	KCNC4	TRUE	TRUE
chr1	110223762	A	T	ENST00000438661	ENSG00000116396	KCNC4	TRUE	TRUE
chr1	110223765	A	T	ENST00000438661	ENSG00000116396	KCNC4	TRUE	TRUE
chr1	110223786	C	T	ENST00000438661	ENSG00000116396	KCNC4	TRUE	TRUE
chr1	110223792	G	T	ENST00000438661	ENSG00000116396	KCNC4	TRUE	TRUE
chr1	110223796	C	A	ENST00000438661	ENSG00000116396	KCNC4	TRUE	TRUE
chr1	110223796	C	G	ENST00000438661	ENSG00000116396	KCNC4	TRUE	TRUE
chr1	110223806	C	A	ENST00000438661	ENSG00000116396	KCNC4	TRUE	TRUE
chr1	110223806	C	G	ENST00000438661	ENSG00000116396	KCNC4	TRUE	TRUE
chr1	110223809	C	A	ENST00000438661	ENSG00000116396	KCNC4	TRUE	TRUE
chr1	110223810	A	T	ENST00000438661	ENSG00000116396	KCNC4	TRUE	TRUE
chr1	110223816	G	T	ENST00000438661	ENSG00000116396	KCNC4	TRUE	TRUE
chr1	110223819	G	T	ENST00000438661	ENSG00000116396	KCNC4	TRUE	TRUE
chr1	110223845	C	A	ENST00000438661	ENSG00000116396	KCNC4	TRUE	TRUE
chr1	110223870	G	T	ENST00000438661	ENSG00000116396	KCNC4	TRUE	TRUE
chr1	110223873	G	T	ENST00000438661	ENSG00000116396	KCNC4	TRUE	TRUE
chr1	110223885	G	T	ENST00000438661	ENSG00000116396	KCNC4	TRUE	TRUE
chr1	110223891	A	T	ENST00000438661	ENSG00000116396	KCNC4	TRUE	TRUE
chr1	110223901	G	A	ENST00000438661	ENSG00000116396	KCNC4	TRUE	FALSE
chr1	110223901	G	C	ENST00000438661	ENSG00000116396	KCNC4	TRUE	FALSE
chr1	110223901	G	T	ENST00000438661	ENSG00000116396	KCNC4	TRUE	FALSE
chr1	110223902	T	A	ENST00000438661	ENSG00000116396	KCNC4	TRUE	FALSE
chr1	110223902	T	C	ENST00000438661	ENSG00000116396	KCNC4	TRUE	FALSE
chr1	110223902	T	G	ENST00000438661	ENSG00000116396	KCNC4	TRUE	FALSE
chr1	110225973	A	C	ENST00000438661	ENSG00000116396	KCNC4	TRUE	FALSE
chr1	110225973	A	G	ENST00000438661	ENSG00000116396	KCNC4	TRUE	FALSE
chr1	110225973	A	T	ENST00000438661	ENSG00000116396	KCNC4	TRUE	FALSE
chr1	110225974	G	A	ENST00000438661	ENSG00000116396	KCNC4	TRUE	FALSE
chr1	110225974	G	C	ENST00000438661	ENSG00000116396	KCNC4	TRUE	FALSE
chr1	110225974	G	T	ENST00000438661	ENSG00000116396	KCNC4	TRUE	FALSE
chr1	110225980	A	T	ENST00000438661	ENSG00000116396	KCNC4	TRUE	TRUE
chr1	110225983	C	T	ENST00000438661	ENSG00000116396	KCNC4	TRUE	TRUE
chr1	110226016	G	T	ENST00000438661	ENSG00000116396	KCNC4	TRUE	TRUE
chr1	110226019	G	T	ENST00000438661	ENSG00000116396	KCNC4	TRUE	TRUE
chr1	110226022	G	T	ENST00000438661	ENSG00000116396	KCNC4	TRUE	TRUE
chr1	110226037	C	T	ENST00000438661	ENSG00000116396	KCNC4	TRUE	TRUE
chr1	110226064	G	T	ENST00000438661	ENSG00000116396	KCNC4	TRUE	TRUE
chr1	110226067	G	T	ENST00000438661	ENSG00000116396	KCNC4	TRUE	TRUE
chr1	110226082	C	T	ENST00000438661	ENSG00000116396	KCNC4	TRUE	TRUE
chr1	110226097	C	T	ENST00000438661	ENSG00000116396	KCNC4	TRUE	TRUE
chr1	110226103	A	T	ENST00000438661	ENSG00000116396	KCNC4	TRUE	TRUE
chr1	110226109	A	T	ENST00000438661	ENSG00000116396	KCNC4	TRUE	TRUE
chr1	110226112	A	T	ENST00000438661	ENSG00000116396	KCNC4	TRUE	TRUE
chr1	110226126	C	A	ENST00000438661	ENSG00000116396	KCNC4	TRUE	TRUE
chr1	110226150	T	A	ENST00000438661	ENSG00000116396	KCNC4	FALSE	FALSE
chr1	110226150	T	G	ENST00000438661	ENSG00000116396	KCNC4	FALSE	FALSE
chr1	110226156	C	A	ENST00000438661	ENSG00000116396	KCNC4	FALSE	FALSE
chr1	110226175	A	T	ENST00000438661	ENSG00000116396	KCNC4	FALSE	FALSE
chr1	110226178	G	T	ENST00000438661	ENSG00000116396	KCNC4	FALSE	FALSE
chr1	110226179	G	A	ENST00000438661	ENSG00000116396	KCNC4	TRUE	FALSE
chr1	110226179	G	C	ENST00000438661	ENSG00000116396	KCNC4	TRUE	FALSE
chr1	110226179	G	T	ENST00000438661	ENSG00000116396	KCNC4	TRUE	FALSE
chr1	110226180	T	A	ENST00000438661	ENSG00000116396	KCNC4	TRUE	FALSE
chr1	110226180	T	C	ENST00000438661	ENSG00000116396	KCNC4	TRUE	FALSE
chr1	110226180	T	G	ENST00000438661	ENSG00000116396	KCNC4	TRUE	FALSE
chr1	110232909	A	C	ENST00000438661	ENSG00000116396	KCNC4	FALSE	FALSE
chr1	110232909	A	G	ENST00000438661	ENSG00000116396	KCNC4	FALSE	FALSE
chr1	110232909	A	T	ENST00000438661	ENSG00000116396	KCNC4	FALSE	FALSE
chr1	110232910	G	A	ENST00000438661	ENSG00000116396	KCNC4	FALSE	FALSE
chr1	110232910	G	C	ENST00000438661	ENSG00000116396	KCNC4	FALSE	FALSE
chr1	110232910	G	T	ENST00000438661	ENSG00000116396	KCNC4	FALSE	FALSE
chr1	110232918	C	A	ENST00000438661	ENSG00000116396	KCNC4	FALSE	FALSE
chr1	110232919	C	T	ENST00000438661	ENSG00000116396	KCNC4	FALSE	FALSE
chr1	110232932	C	A	ENST00000438661	ENSG00000116396	KCNC4	FALSE	FALSE
chr1	110232942	T	A	ENST00000438661	ENSG00000116396	KCNC4	FALSE	FALSE
chr1	110232942	T	G	ENST00000438661	ENSG00000116396	KCNC4	FALSE	FALSE
chr1	110232946	C	T	ENST00000438661	ENSG00000116396	KCNC4	FALSE	FALSE
chr1	110232952	G	T	ENST00000438661	ENSG00000116396	KCNC4	FALSE	FALSE
chr1	110339448	A	T	ENST00000369784	ENSG00000162775	RBM15	FALSE	FALSE
chr1	110339452	G	A	ENST00000369784	ENSG00000162775	RBM15	FALSE	FALSE
chr1	110339453	G	A	ENST00000369784	ENSG00000162775	RBM15	FALSE	FALSE
chr1	110339474	T	A	ENST00000369784	ENSG00000162775	RBM15	TRUE	FALSE
chr1	110339475	G	T	ENST00000369784	ENSG00000162775	RBM15	TRUE	FALSE
chr1	110339502	C	T	ENST00000369784	ENSG00000162775	RBM15	TRUE	TRUE
chr1	110339511	G	T	ENST00000369784	ENSG00000162775	RBM15	TRUE	TRUE
chr1	110339523	C	T	ENST00000369784	ENSG00000162775	RBM15	TRUE	TRUE
chr1	110339526	C	T	ENST00000369784	ENSG00000162775	RBM15	TRUE	TRUE
chr1	110339541	A	T	ENST00000369784	ENSG00000162775	RBM15	TRUE	TRUE
chr1	110339544	G	T	ENST00000369784	ENSG00000162775	RBM15	TRUE	TRUE
chr1	110339547	A	T	ENST00000369784	ENSG00000162775	RBM15	TRUE	TRUE
chr1	110339550	G	T	ENST00000369784	ENSG00000162775	RBM15	TRUE	TRUE
chr1	110339557	C	A	ENST00000369784	ENSG00000162775	RBM15	TRUE	TRUE
chr1	110339565	A	T	ENST00000369784	ENSG00000162775	RBM15	TRUE	TRUE
chr1	110339571	A	T	ENST00000369784	ENSG00000162775	RBM15	TRUE	TRUE
chr1	110339589	G	T	ENST00000369784	ENSG00000162775	RBM15	TRUE	TRUE
chr1	110339596	C	A	ENST00000369784	ENSG00000162775	RBM15	TRUE	TRUE
chr1	110339610	G	T	ENST00000369784	ENSG00000162775	RBM15	TRUE	TRUE
chr1	110339619	A	T	ENST00000369784	ENSG00000162775	RBM15	TRUE	TRUE
chr1	110339622	A	T	ENST00000369784	ENSG00000162775	RBM15	TRUE	TRUE
chr1	110339626	T	A	ENST00000369784	ENSG00000162775	RBM15	TRUE	TRUE
chr1	110339626	T	G	ENST00000369784	ENSG00000162775	RBM15	TRUE	TRUE
chr1	110339661	G	T	ENST00000369784	ENSG00000162775	RBM15	TRUE	TRUE
chr1	110339664	A	T	ENST00000369784	ENSG00000162775	RBM15	TRUE	TRUE
chr1	110339686	C	A	ENST00000369784	ENSG00000162775	RBM15	TRUE	TRUE
chr1	110339709	A	T	ENST00000369784	ENSG00000162775	RBM15	TRUE	TRUE
chr1	110339721	C	T	ENST00000369784	ENSG00000162775	RBM15	TRUE	TRUE
chr1	110339736	G	T	ENST00000369784	ENSG00000162775	RBM15	TRUE	TRUE
chr1	110339741	T	A	ENST00000369784	ENSG00000162775	RBM15	TRUE	TRUE
chr1	110339741	T	G	ENST00000369784	ENSG00000162775	RBM15	TRUE	TRUE
chr1	110339773	T	A	ENST00000369784	ENSG00000162775	RBM15	TRUE	TRUE
chr1	110339783	T	A	ENST00000369784	ENSG00000162775	RBM15	TRUE	TRUE
chr1	110339783	T	G	ENST00000369784	ENSG00000162775	RBM15	TRUE	TRUE
chr1	110339799	A	T	ENST00000369784	ENSG00000162775	RBM15	TRUE	TRUE
chr1	110339809	C	A	ENST00000369784	ENSG00000162775	RBM15	TRUE	TRUE
chr1	110339820	G	T	ENST00000369784	ENSG00000162775	RBM15	TRUE	TRUE
chr1	110339824	C	A	ENST00000369784	ENSG00000162775	RBM15	TRUE	TRUE
chr1	110339844	G	T	ENST00000369784	ENSG00000162775	RBM15	TRUE	TRUE
chr1	110339853	G	T	ENST00000369784	ENSG00000162775	RBM15	TRUE	TRUE
chr1	110339857	C	A	ENST00000369784	ENSG00000162775	RBM15	TRUE	TRUE
chr1	110339857	C	G	ENST00000369784	ENSG00000162775	RBM15	TRUE	TRUE
chr1	110339881	C	A	ENST00000369784	ENSG00000162775	RBM15	TRUE	TRUE
chr1	110339881	C	G	ENST00000369784	ENSG00000162775	RBM15	TRUE	TRUE
chr1	110339907	G	T	ENST00000369784	ENSG00000162775	RBM15	TRUE	TRUE
chr1	110339912	C	A	ENST00000369784	ENSG00000162775	RBM15	TRUE	TRUE
chr1	110339912	C	G	ENST00000369784	ENSG00000162775	RBM15	TRUE	TRUE
chr1	110339913	A	T	ENST00000369784	ENSG00000162775	RBM15	TRUE	TRUE
chr1	110339922	A	T	ENST00000369784	ENSG00000162775	RBM15	TRUE	TRUE
chr1	110339931	G	T	ENST00000369784	ENSG00000162775	RBM15	TRUE	TRUE
chr1	110339935	T	A	ENST00000369784	ENSG00000162775	RBM15	TRUE	TRUE
chr1	110339943	C	T	ENST00000369784	ENSG00000162775	RBM15	TRUE	TRUE
chr1	110339955	G	T	ENST00000369784	ENSG00000162775	RBM15	TRUE	TRUE
chr1	110339964	G	T	ENST00000369784	ENSG00000162775	RBM15	TRUE	TRUE
chr1	110339982	G	T	ENST00000369784	ENSG00000162775	RBM15	TRUE	TRUE
chr1	110339988	A	T	ENST00000369784	ENSG00000162775	RBM15	TRUE	TRUE
chr1	110340012	A	T	ENST00000369784	ENSG00000162775	RBM15	TRUE	TRUE
chr1	110340028	C	A	ENST00000369784	ENSG00000162775	RBM15	TRUE	TRUE
chr1	110340048	G	T	ENST00000369784	ENSG00000162775	RBM15	TRUE	TRUE
chr1	110340081	G	T	ENST00000369784	ENSG00000162775	RBM15	TRUE	TRUE
chr1	110340099	A	T	ENST00000369784	ENSG00000162775	RBM15	TRUE	TRUE
chr1	110340108	A	T	ENST00000369784	ENSG00000162775	RBM15	TRUE	TRUE
chr1	110340128	T	A	ENST00000369784	ENSG00000162775	RBM15	TRUE	TRUE
chr1	110340128	T	G	ENST00000369784	ENSG00000162775	RBM15	TRUE	TRUE
chr1	110340141	A	T	ENST00000369784	ENSG00000162775	RBM15	TRUE	TRUE
chr1	110340147	G	T	ENST00000369784	ENSG00000162775	RBM15	TRUE	TRUE
chr1	110340158	T	A	ENST00000369784	ENSG00000162775	RBM15	TRUE	TRUE
chr1	110340158	T	G	ENST00000369784	ENSG00000162775	RBM15	TRUE	TRUE
chr1	110340187	T	A	ENST00000369784	ENSG00000162775	RBM15	TRUE	TRUE
chr1	110340187	T	G	ENST00000369784	ENSG00000162775	RBM15	TRUE	TRUE
chr1	110340192	A	T	ENST00000369784	ENSG00000162775	RBM15	TRUE	TRUE
chr1	110340203	T	A	ENST00000369784	ENSG00000162775	RBM15	TRUE	TRUE
chr1	110340203	T	G	ENST00000369784	ENSG00000162775	RBM15	TRUE	TRUE
chr1	110340211	C	A	ENST00000369784	ENSG00000162775	RBM15	TRUE	TRUE
chr1	110340211	C	G	ENST00000369784	ENSG00000162775	RBM15	TRUE	TRUE
chr1	110340258	G	T	ENST00000369784	ENSG00000162775	RBM15	TRUE	TRUE
chr1	110340267	G	T	ENST00000369784	ENSG00000162775	RBM15	TRUE	TRUE
chr1	110340273	C	T	ENST00000369784	ENSG00000162775	RBM15	TRUE	TRUE
chr1	110340276	A	T	ENST00000369784	ENSG00000162775	RBM15	TRUE	TRUE
chr1	110340280	C	A	ENST00000369784	ENSG00000162775	RBM15	TRUE	TRUE
chr1	110340280	C	G	ENST00000369784	ENSG00000162775	RBM15	TRUE	TRUE
chr1	110340304	T	A	ENST00000369784	ENSG00000162775	RBM15	TRUE	TRUE
chr1	110340306	G	T	ENST00000369784	ENSG00000162775	RBM15	TRUE	TRUE
chr1	110340311	C	A	ENST00000369784	ENSG00000162775	RBM15	TRUE	TRUE
chr1	110340311	C	G	ENST00000369784	ENSG00000162775	RBM15	TRUE	TRUE
chr1	110340312	A	T	ENST00000369784	ENSG00000162775	RBM15	TRUE	TRUE
chr1	110340320	C	A	ENST00000369784	ENSG00000162775	RBM15	TRUE	TRUE
chr1	110340320	C	G	ENST00000369784	ENSG00000162775	RBM15	TRUE	TRUE
chr1	110340327	C	T	ENST00000369784	ENSG00000162775	RBM15	TRUE	TRUE
chr1	110340330	C	T	ENST00000369784	ENSG00000162775	RBM15	TRUE	TRUE
chr1	110340334	T	A	ENST00000369784	ENSG00000162775	RBM15	TRUE	TRUE
chr1	110340373	T	A	ENST00000369784	ENSG00000162775	RBM15	TRUE	TRUE
chr1	110340378	C	T	ENST00000369784	ENSG00000162775	RBM15	TRUE	TRUE
chr1	110340387	G	T	ENST00000369784	ENSG00000162775	RBM15	TRUE	TRUE
chr1	110340390	A	T	ENST00000369784	ENSG00000162775	RBM15	TRUE	TRUE
chr1	110340393	G	T	ENST00000369784	ENSG00000162775	RBM15	TRUE	TRUE
chr1	110340396	A	T	ENST00000369784	ENSG00000162775	RBM15	TRUE	TRUE
chr1	110340404	C	A	ENST00000369784	ENSG00000162775	RBM15	TRUE	TRUE
chr1	110340404	C	G	ENST00000369784	ENSG00000162775	RBM15	TRUE	TRUE
chr1	110340413	T	A	ENST00000369784	ENSG00000162775	RBM15	TRUE	TRUE
chr1	110340413	T	G	ENST00000369784	ENSG00000162775	RBM15	TRUE	TRUE
chr1	110340414	G	T	ENST00000369784	ENSG00000162775	RBM15	TRUE	TRUE
chr1	110340417	A	T	ENST00000369784	ENSG00000162775	RBM15	TRUE	TRUE
chr1	110340434	C	A	ENST00000369784	ENSG00000162775	RBM15	TRUE	TRUE
chr1	110340434	C	G	ENST00000369784	ENSG00000162775	RBM15	TRUE	TRUE
chr1	110340441	G	T	ENST00000369784	ENSG00000162775	RBM15	TRUE	TRUE
chr1	110340453	G	T	ENST00000369784	ENSG00000162775	RBM15	TRUE	TRUE
chr1	110340459	G	T	ENST00000369784	ENSG00000162775	RBM15	TRUE	TRUE
chr1	110340480	A	T	ENST00000369784	ENSG00000162775	RBM15	TRUE	TRUE
chr1	110340483	G	T	ENST00000369784	ENSG00000162775	RBM15	TRUE	TRUE
chr1	110340492	G	T	ENST00000369784	ENSG00000162775	RBM15	TRUE	TRUE
chr1	110340499	C	A	ENST00000369784	ENSG00000162775	RBM15	TRUE	TRUE
chr1	110340499	C	G	ENST00000369784	ENSG00000162775	RBM15	TRUE	TRUE
chr1	110340504	G	T	ENST00000369784	ENSG00000162775	RBM15	TRUE	TRUE
chr1	110340513	C	T	ENST00000369784	ENSG00000162775	RBM15	TRUE	TRUE
chr1	110340516	C	T	ENST00000369784	ENSG00000162775	RBM15	TRUE	TRUE
chr1	110340538	T	A	ENST00000369784	ENSG00000162775	RBM15	TRUE	TRUE
chr1	110340564	G	T	ENST00000369784	ENSG00000162775	RBM15	TRUE	TRUE
chr1	110340574	T	A	ENST00000369784	ENSG00000162775	RBM15	TRUE	TRUE
chr1	110340574	T	G	ENST00000369784	ENSG00000162775	RBM15	TRUE	TRUE
chr1	110340576	A	T	ENST00000369784	ENSG00000162775	RBM15	TRUE	TRUE
chr1	110340597	G	T	ENST00000369784	ENSG00000162775	RBM15	TRUE	TRUE
chr1	110340609	G	T	ENST00000369784	ENSG00000162775	RBM15	TRUE	TRUE
chr1	110340621	A	T	ENST00000369784	ENSG00000162775	RBM15	TRUE	TRUE
chr1	110340639	C	T	ENST00000369784	ENSG00000162775	RBM15	TRUE	TRUE
chr1	110340653	C	A	ENST00000369784	ENSG00000162775	RBM15	TRUE	TRUE
chr1	110340653	C	G	ENST00000369784	ENSG00000162775	RBM15	TRUE	TRUE
chr1	110340663	A	T	ENST00000369784	ENSG00000162775	RBM15	TRUE	TRUE
chr1	110340669	G	T	ENST00000369784	ENSG00000162775	RBM15	TRUE	TRUE
chr1	110340676	T	A	ENST00000369784	ENSG00000162775	RBM15	TRUE	TRUE
chr1	110340676	T	G	ENST00000369784	ENSG00000162775	RBM15	TRUE	TRUE
chr1	110340696	A	T	ENST00000369784	ENSG00000162775	RBM15	TRUE	TRUE
chr1	110340700	T	A	ENST00000369784	ENSG00000162775	RBM15	TRUE	TRUE
chr1	110340700	T	G	ENST00000369784	ENSG00000162775	RBM15	TRUE	TRUE
chr1	110340714	A	T	ENST00000369784	ENSG00000162775	RBM15	TRUE	TRUE
chr1	110340738	A	T	ENST00000369784	ENSG00000162775	RBM15	TRUE	TRUE
chr1	110340749	T	A	ENST00000369784	ENSG00000162775	RBM15	TRUE	TRUE
chr1	110340749	T	G	ENST00000369784	ENSG00000162775	RBM15	TRUE	TRUE
chr1	110340753	A	T	ENST00000369784	ENSG00000162775	RBM15	TRUE	TRUE
chr1	110340778	G	A	ENST00000369784	ENSG00000162775	RBM15	TRUE	TRUE
chr1	110340779	G	A	ENST00000369784	ENSG00000162775	RBM15	TRUE	TRUE
chr1	110340783	G	T	ENST00000369784	ENSG00000162775	RBM15	TRUE	TRUE
chr1	110340792	G	T	ENST00000369784	ENSG00000162775	RBM15	TRUE	TRUE
chr1	110340799	G	A	ENST00000369784	ENSG00000162775	RBM15	TRUE	TRUE
chr1	110340800	G	A	ENST00000369784	ENSG00000162775	RBM15	TRUE	TRUE
chr1	110340822	C	T	ENST00000369784	ENSG00000162775	RBM15	TRUE	TRUE
chr1	110340825	G	T	ENST00000369784	ENSG00000162775	RBM15	TRUE	TRUE
chr1	110340834	C	T	ENST00000369784	ENSG00000162775	RBM15	TRUE	TRUE
chr1	110340863	C	A	ENST00000369784	ENSG00000162775	RBM15	TRUE	TRUE
chr1	110340863	C	G	ENST00000369784	ENSG00000162775	RBM15	TRUE	TRUE
chr1	110340864	C	T	ENST00000369784	ENSG00000162775	RBM15	TRUE	TRUE
chr1	110340867	A	T	ENST00000369784	ENSG00000162775	RBM15	TRUE	TRUE
chr1	110340880	G	A	ENST00000369784	ENSG00000162775	RBM15	TRUE	TRUE
chr1	110340881	G	A	ENST00000369784	ENSG00000162775	RBM15	TRUE	TRUE
chr1	110340887	T	A	ENST00000369784	ENSG00000162775	RBM15	TRUE	TRUE
chr1	110340887	T	G	ENST00000369784	ENSG00000162775	RBM15	TRUE	TRUE
chr1	110340891	C	T	ENST00000369784	ENSG00000162775	RBM15	TRUE	TRUE
chr1	110340896	T	A	ENST00000369784	ENSG00000162775	RBM15	TRUE	TRUE
chr1	110340896	T	G	ENST00000369784	ENSG00000162775	RBM15	TRUE	TRUE
chr1	110340897	G	T	ENST00000369784	ENSG00000162775	RBM15	TRUE	TRUE
chr1	110340925	G	A	ENST00000369784	ENSG00000162775	RBM15	TRUE	TRUE
chr1	110340926	G	A	ENST00000369784	ENSG00000162775	RBM15	TRUE	TRUE
chr1	110340963	C	T	ENST00000369784	ENSG00000162775	RBM15	TRUE	TRUE
chr1	110340972	A	T	ENST00000369784	ENSG00000162775	RBM15	TRUE	TRUE
chr1	110340993	G	T	ENST00000369784	ENSG00000162775	RBM15	TRUE	TRUE
chr1	110341004	C	A	ENST00000369784	ENSG00000162775	RBM15	TRUE	TRUE
chr1	110341004	C	G	ENST00000369784	ENSG00000162775	RBM15	TRUE	TRUE
chr1	110341005	C	T	ENST00000369784	ENSG00000162775	RBM15	TRUE	TRUE
chr1	110341008	C	T	ENST00000369784	ENSG00000162775	RBM15	TRUE	TRUE
chr1	110341011	C	T	ENST00000369784	ENSG00000162775	RBM15	TRUE	TRUE
chr1	110341016	T	A	ENST00000369784	ENSG00000162775	RBM15	TRUE	TRUE
chr1	110341016	T	G	ENST00000369784	ENSG00000162775	RBM15	TRUE	TRUE
chr1	110341020	C	T	ENST00000369784	ENSG00000162775	RBM15	TRUE	TRUE
chr1	110341033	T	A	ENST00000369784	ENSG00000162775	RBM15	TRUE	TRUE
chr1	110341043	T	A	ENST00000369784	ENSG00000162775	RBM15	TRUE	TRUE
chr1	110341043	T	G	ENST00000369784	ENSG00000162775	RBM15	TRUE	TRUE
chr1	110341044	G	T	ENST00000369784	ENSG00000162775	RBM15	TRUE	TRUE
chr1	110341065	G	T	ENST00000369784	ENSG00000162775	RBM15	TRUE	TRUE
chr1	110341087	T	A	ENST00000369784	ENSG00000162775	RBM15	TRUE	TRUE
chr1	110341117	T	A	ENST00000369784	ENSG00000162775	RBM15	TRUE	TRUE
chr1	110341117	T	G	ENST00000369784	ENSG00000162775	RBM15	TRUE	TRUE
chr1	110341124	C	A	ENST00000369784	ENSG00000162775	RBM15	TRUE	TRUE
chr1	110341124	C	G	ENST00000369784	ENSG00000162775	RBM15	TRUE	TRUE
chr1	110341125	A	T	ENST00000369784	ENSG00000162775	RBM15	TRUE	TRUE
chr1	110341148	T	A	ENST00000369784	ENSG00000162775	RBM15	TRUE	TRUE
chr1	110341148	T	G	ENST00000369784	ENSG00000162775	RBM15	TRUE	TRUE
chr1	110341162	G	A	ENST00000369784	ENSG00000162775	RBM15	TRUE	TRUE
chr1	110341163	G	A	ENST00000369784	ENSG00000162775	RBM15	TRUE	TRUE
chr1	110341185	C	T	ENST00000369784	ENSG00000162775	RBM15	TRUE	TRUE
chr1	110341188	G	T	ENST00000369784	ENSG00000162775	RBM15	TRUE	TRUE
chr1	110341229	C	A	ENST00000369784	ENSG00000162775	RBM15	TRUE	TRUE
chr1	110341229	C	G	ENST00000369784	ENSG00000162775	RBM15	TRUE	TRUE
chr1	110341230	G	T	ENST00000369784	ENSG00000162775	RBM15	TRUE	TRUE
chr1	110341267	G	A	ENST00000369784	ENSG00000162775	RBM15	TRUE	TRUE
chr1	110341268	G	A	ENST00000369784	ENSG00000162775	RBM15	TRUE	TRUE
chr1	110341273	T	A	ENST00000369784	ENSG00000162775	RBM15	TRUE	TRUE
chr1	110341284	A	T	ENST00000369784	ENSG00000162775	RBM15	TRUE	TRUE
chr1	110341293	C	T	ENST00000369784	ENSG00000162775	RBM15	TRUE	TRUE
chr1	110341311	A	T	ENST00000369784	ENSG00000162775	RBM15	TRUE	TRUE
chr1	110341317	C	T	ENST00000369784	ENSG00000162775	RBM15	TRUE	TRUE
chr1	110341326	A	T	ENST00000369784	ENSG00000162775	RBM15	TRUE	TRUE
chr1	110341329	C	T	ENST00000369784	ENSG00000162775	RBM15	TRUE	TRUE
chr1	110341341	G	T	ENST00000369784	ENSG00000162775	RBM15	TRUE	TRUE
chr1	110341344	G	T	ENST00000369784	ENSG00000162775	RBM15	TRUE	TRUE
chr1	110341350	G	T	ENST00000369784	ENSG00000162775	RBM15	TRUE	TRUE
chr1	110341353	G	T	ENST00000369784	ENSG00000162775	RBM15	TRUE	TRUE
chr1	110341377	G	T	ENST00000369784	ENSG00000162775	RBM15	TRUE	TRUE
chr1	110341392	C	T	ENST00000369784	ENSG00000162775	RBM15	TRUE	TRUE
chr1	110341395	A	T	ENST00000369784	ENSG00000162775	RBM15	TRUE	TRUE
chr1	110341406	C	A	ENST00000369784	ENSG00000162775	RBM15	TRUE	TRUE
chr1	110341431	G	T	ENST00000369784	ENSG00000162775	RBM15	TRUE	TRUE
chr1	110341435	T	A	ENST00000369784	ENSG00000162775	RBM15	TRUE	TRUE
chr1	110341457	C	A	ENST00000369784	ENSG00000162775	RBM15	TRUE	TRUE
chr1	110341457	C	G	ENST00000369784	ENSG00000162775	RBM15	TRUE	TRUE
chr1	110341473	C	T	ENST00000369784	ENSG00000162775	RBM15	TRUE	TRUE
chr1	110341492	T	A	ENST00000369784	ENSG00000162775	RBM15	TRUE	TRUE
chr1	110341494	G	T	ENST00000369784	ENSG00000162775	RBM15	TRUE	TRUE
chr1	110341512	A	T	ENST00000369784	ENSG00000162775	RBM15	TRUE	TRUE
chr1	110341518	A	T	ENST00000369784	ENSG00000162775	RBM15	TRUE	TRUE
chr1	110341521	C	T	ENST00000369784	ENSG00000162775	RBM15	TRUE	TRUE
chr1	110341531	T	A	ENST00000369784	ENSG00000162775	RBM15	TRUE	TRUE
chr1	110341533	G	T	ENST00000369784	ENSG00000162775	RBM15	TRUE	TRUE
chr1	110341536	A	T	ENST00000369784	ENSG00000162775	RBM15	TRUE	TRUE
chr1	110341542	C	T	ENST00000369784	ENSG00000162775	RBM15	TRUE	TRUE
chr1	110341551	A	T	ENST00000369784	ENSG00000162775	RBM15	TRUE	TRUE
chr1	110341554	C	T	ENST00000369784	ENSG00000162775	RBM15	TRUE	TRUE
chr1	110341563	A	T	ENST00000369784	ENSG00000162775	RBM15	TRUE	TRUE
chr1	110341576	C	A	ENST00000369784	ENSG00000162775	RBM15	TRUE	TRUE
chr1	110341576	C	G	ENST00000369784	ENSG00000162775	RBM15	TRUE	TRUE
chr1	110341581	G	T	ENST00000369784	ENSG00000162775	RBM15	TRUE	TRUE
chr1	110341584	C	T	ENST00000369784	ENSG00000162775	RBM15	TRUE	TRUE
chr1	110341593	A	T	ENST00000369784	ENSG00000162775	RBM15	TRUE	TRUE
chr1	110341617	G	T	ENST00000369784	ENSG00000162775	RBM15	TRUE	TRUE
chr1	110341620	G	T	ENST00000369784	ENSG00000162775	RBM15	TRUE	TRUE
chr1	110341623	A	T	ENST00000369784	ENSG00000162775	RBM15	TRUE	TRUE
chr1	110341635	A	T	ENST00000369784	ENSG00000162775	RBM15	TRUE	TRUE
chr1	110341638	A	T	ENST00000369784	ENSG00000162775	RBM15	TRUE	TRUE
chr1	110341641	G	T	ENST00000369784	ENSG00000162775	RBM15	TRUE	TRUE
chr1	110341689	A	T	ENST00000369784	ENSG00000162775	RBM15	TRUE	TRUE
chr1	110341695	A	T	ENST00000369784	ENSG00000162775	RBM15	TRUE	TRUE
chr1	110341707	C	T	ENST00000369784	ENSG00000162775	RBM15	TRUE	TRUE
chr1	110341710	A	T	ENST00000369784	ENSG00000162775	RBM15	TRUE	TRUE
chr1	110341713	C	T	ENST00000369784	ENSG00000162775	RBM15	TRUE	TRUE
chr1	110341741	C	A	ENST00000369784	ENSG00000162775	RBM15	TRUE	TRUE
chr1	110341741	C	G	ENST00000369784	ENSG00000162775	RBM15	TRUE	TRUE
chr1	110341752	A	T	ENST00000369784	ENSG00000162775	RBM15	TRUE	TRUE
chr1	110341760	T	A	ENST00000369784	ENSG00000162775	RBM15	TRUE	TRUE
chr1	110341762	T	A	ENST00000369784	ENSG00000162775	RBM15	TRUE	TRUE
chr1	110341768	G	A	ENST00000369784	ENSG00000162775	RBM15	TRUE	TRUE
chr1	110341769	G	A	ENST00000369784	ENSG00000162775	RBM15	TRUE	TRUE
chr1	110341770	C	T	ENST00000369784	ENSG00000162775	RBM15	TRUE	TRUE
chr1	110341788	A	T	ENST00000369784	ENSG00000162775	RBM15	TRUE	TRUE
chr1	110341822	T	A	ENST00000369784	ENSG00000162775	RBM15	TRUE	TRUE
chr1	110341824	C	T	ENST00000369784	ENSG00000162775	RBM15	TRUE	TRUE
chr1	110341836	C	T	ENST00000369784	ENSG00000162775	RBM15	TRUE	TRUE
chr1	110341860	G	T	ENST00000369784	ENSG00000162775	RBM15	TRUE	TRUE
chr1	110341867	C	A	ENST00000369784	ENSG00000162775	RBM15	TRUE	TRUE
chr1	110341867	C	G	ENST00000369784	ENSG00000162775	RBM15	TRUE	TRUE
chr1	110341872	G	T	ENST00000369784	ENSG00000162775	RBM15	TRUE	TRUE
chr1	110341878	A	T	ENST00000369784	ENSG00000162775	RBM15	TRUE	TRUE
chr1	110341887	C	T	ENST00000369784	ENSG00000162775	RBM15	TRUE	TRUE
chr1	110341893	A	T	ENST00000369784	ENSG00000162775	RBM15	TRUE	TRUE
chr1	110341902	C	T	ENST00000369784	ENSG00000162775	RBM15	TRUE	TRUE
chr1	110341915	T	A	ENST00000369784	ENSG00000162775	RBM15	TRUE	TRUE
chr1	110341920	C	T	ENST00000369784	ENSG00000162775	RBM15	TRUE	TRUE
chr1	110341926	A	T	ENST00000369784	ENSG00000162775	RBM15	TRUE	TRUE
chr1	110341930	T	A	ENST00000369784	ENSG00000162775	RBM15	TRUE	TRUE
chr1	110341935	G	T	ENST00000369784	ENSG00000162775	RBM15	TRUE	TRUE
chr1	110341944	C	T	ENST00000369784	ENSG00000162775	RBM15	TRUE	TRUE
chr1	110341953	A	T	ENST00000369784	ENSG00000162775	RBM15	TRUE	TRUE
chr1	110341976	T	A	ENST00000369784	ENSG00000162775	RBM15	TRUE	TRUE
chr1	110341976	T	G	ENST00000369784	ENSG00000162775	RBM15	TRUE	TRUE
chr1	110341987	T	A	ENST00000369784	ENSG00000162775	RBM15	TRUE	TRUE
chr1	110341998	G	T	ENST00000369784	ENSG00000162775	RBM15	TRUE	TRUE
chr1	110342029	C	A	ENST00000369784	ENSG00000162775	RBM15	TRUE	TRUE
chr1	110342029	C	G	ENST00000369784	ENSG00000162775	RBM15	TRUE	TRUE
chr1	110342038	C	A	ENST00000369784	ENSG00000162775	RBM15	TRUE	TRUE
chr1	110342038	C	G	ENST00000369784	ENSG00000162775	RBM15	TRUE	TRUE
chr1	110342058	C	T	ENST00000369784	ENSG00000162775	RBM15	TRUE	TRUE
chr1	110342087	T	A	ENST00000369784	ENSG00000162775	RBM15	TRUE	TRUE
chr1	110342087	T	G	ENST00000369784	ENSG00000162775	RBM15	TRUE	TRUE
chr1	110342089	T	A	ENST00000369784	ENSG00000162775	RBM15	TRUE	TRUE
chr1	110342089	T	G	ENST00000369784	ENSG00000162775	RBM15	TRUE	TRUE
chr1	110342091	A	T	ENST00000369784	ENSG00000162775	RBM15	TRUE	TRUE
chr1	110342094	C	T	ENST00000369784	ENSG00000162775	RBM15	TRUE	TRUE
chr1	110342097	A	T	ENST00000369784	ENSG00000162775	RBM15	TRUE	TRUE
chr1	110342100	C	T	ENST00000369784	ENSG00000162775	RBM15	TRUE	TRUE
chr1	110342139	A	T	ENST00000369784	ENSG00000162775	RBM15	TRUE	TRUE
chr1	110342145	A	T	ENST00000369784	ENSG00000162775	RBM15	TRUE	TRUE
chr1	110342148	G	T	ENST00000369784	ENSG00000162775	RBM15	TRUE	TRUE
chr1	110342183	T	A	ENST00000369784	ENSG00000162775	RBM15	TRUE	TRUE
chr1	110342184	G	T	ENST00000369784	ENSG00000162775	RBM15	TRUE	TRUE
chr1	110342193	C	T	ENST00000369784	ENSG00000162775	RBM15	TRUE	TRUE
chr1	110342196	C	T	ENST00000369784	ENSG00000162775	RBM15	TRUE	TRUE
chr1	110342217	A	T	ENST00000369784	ENSG00000162775	RBM15	TRUE	TRUE
chr1	110342229	A	T	ENST00000369784	ENSG00000162775	RBM15	FALSE	FALSE
chr1	110342235	G	T	ENST00000369784	ENSG00000162775	RBM15	FALSE	FALSE
chr1	110342238	G	T	ENST00000369784	ENSG00000162775	RBM15	FALSE	FALSE
chr1	110342246	C	A	ENST00000369784	ENSG00000162775	RBM15	FALSE	FALSE
chr1	110342246	C	G	ENST00000369784	ENSG00000162775	RBM15	FALSE	FALSE
chr1	110342269	G	A	ENST00000369784	ENSG00000162775	RBM15	TRUE	FALSE
chr1	110342269	G	C	ENST00000369784	ENSG00000162775	RBM15	TRUE	FALSE
chr1	110342269	G	T	ENST00000369784	ENSG00000162775	RBM15	TRUE	FALSE
chr1	110342270	T	A	ENST00000369784	ENSG00000162775	RBM15	TRUE	FALSE
chr1	110342270	T	C	ENST00000369784	ENSG00000162775	RBM15	TRUE	FALSE
chr1	110342270	T	G	ENST00000369784	ENSG00000162775	RBM15	TRUE	FALSE
chr1	110345537	A	C	ENST00000369784	ENSG00000162775	RBM15	FALSE	FALSE
chr1	110345537	A	G	ENST00000369784	ENSG00000162775	RBM15	FALSE	FALSE
chr1	110345537	A	T	ENST00000369784	ENSG00000162775	RBM15	FALSE	FALSE
chr1	110345538	G	A	ENST00000369784	ENSG00000162775	RBM15	FALSE	FALSE
chr1	110345538	G	C	ENST00000369784	ENSG00000162775	RBM15	FALSE	FALSE
chr1	110345538	G	T	ENST00000369784	ENSG00000162775	RBM15	FALSE	FALSE
chr1	110345550	C	T	ENST00000369784	ENSG00000162775	RBM15	FALSE	FALSE
chr1	110345556	G	T	ENST00000369784	ENSG00000162775	RBM15	FALSE	FALSE
chr1	110345567	T	A	ENST00000369784	ENSG00000162775	RBM15	FALSE	FALSE
chr1	110345567	T	G	ENST00000369784	ENSG00000162775	RBM15	FALSE	FALSE
chr1	110345568	G	T	ENST00000369784	ENSG00000162775	RBM15	FALSE	FALSE
chr1	110345574	A	T	ENST00000369784	ENSG00000162775	RBM15	FALSE	FALSE
chr1	110345577	A	T	ENST00000369784	ENSG00000162775	RBM15	FALSE	FALSE
chr1	110345580	A	T	ENST00000369784	ENSG00000162775	RBM15	FALSE	FALSE
chr1	110345583	G	T	ENST00000369784	ENSG00000162775	RBM15	FALSE	FALSE
chr1	110345590	T	A	ENST00000369784	ENSG00000162775	RBM15	FALSE	FALSE
chr1	110345605	T	A	ENST00000369784	ENSG00000162775	RBM15	FALSE	FALSE
chr1	110345605	T	G	ENST00000369784	ENSG00000162775	RBM15	FALSE	FALSE
chr1	110345650	G	A	ENST00000369784	ENSG00000162775	RBM15	FALSE	FALSE
chr1	110345650	G	C	ENST00000369784	ENSG00000162775	RBM15	FALSE	FALSE
chr1	110345650	G	T	ENST00000369784	ENSG00000162775	RBM15	FALSE	FALSE
chr1	110345651	T	A	ENST00000369784	ENSG00000162775	RBM15	FALSE	FALSE
chr1	110345651	T	C	ENST00000369784	ENSG00000162775	RBM15	FALSE	FALSE
chr1	110345651	T	G	ENST00000369784	ENSG00000162775	RBM15	FALSE	FALSE
chr1	110346306	A	C	ENST00000369784	ENSG00000162775	RBM15	FALSE	FALSE
chr1	110346306	A	G	ENST00000369784	ENSG00000162775	RBM15	TRUE	FALSE
chr1	110346306	A	T	ENST00000369784	ENSG00000162775	RBM15	FALSE	FALSE
chr1	110346307	G	A	ENST00000369784	ENSG00000162775	RBM15	FALSE	FALSE
chr1	110346307	G	C	ENST00000369784	ENSG00000162775	RBM15	FALSE	FALSE
chr1	110346307	G	T	ENST00000369784	ENSG00000162775	RBM15	FALSE	FALSE
chr1	110363783	T	A	ENST00000369779	ENSG00000168679	SLC16A4	FALSE	FALSE
chr1	110363784	C	T	ENST00000369779	ENSG00000168679	SLC16A4	FALSE	FALSE
chr1	110363785	C	T	ENST00000369779	ENSG00000168679	SLC16A4	FALSE	FALSE
chr1	110363789	T	A	ENST00000369779	ENSG00000168679	SLC16A4	FALSE	FALSE
chr1	110363792	C	A	ENST00000369779	ENSG00000168679	SLC16A4	FALSE	FALSE
chr1	110363797	A	T	ENST00000369779	ENSG00000168679	SLC16A4	FALSE	FALSE
chr1	110363821	G	C	ENST00000369779	ENSG00000168679	SLC16A4	FALSE	FALSE
chr1	110363821	G	T	ENST00000369779	ENSG00000168679	SLC16A4	FALSE	FALSE
chr1	110363832	A	C	ENST00000369779	ENSG00000168679	SLC16A4	FALSE	FALSE
chr1	110363832	A	T	ENST00000369779	ENSG00000168679	SLC16A4	FALSE	FALSE
chr1	110363835	G	T	ENST00000369779	ENSG00000168679	SLC16A4	FALSE	FALSE
chr1	110363850	G	C	ENST00000369779	ENSG00000168679	SLC16A4	FALSE	FALSE
chr1	110363850	G	T	ENST00000369779	ENSG00000168679	SLC16A4	FALSE	FALSE
chr1	110363865	G	C	ENST00000369779	ENSG00000168679	SLC16A4	FALSE	FALSE
chr1	110363865	G	T	ENST00000369779	ENSG00000168679	SLC16A4	FALSE	FALSE
chr1	110363873	G	A	ENST00000369779	ENSG00000168679	SLC16A4	FALSE	FALSE
chr1	110363877	A	C	ENST00000369779	ENSG00000168679	SLC16A4	FALSE	FALSE
chr1	110363877	A	T	ENST00000369779	ENSG00000168679	SLC16A4	FALSE	FALSE
chr1	110363883	A	C	ENST00000369779	ENSG00000168679	SLC16A4	FALSE	FALSE
chr1	110363883	A	T	ENST00000369779	ENSG00000168679	SLC16A4	FALSE	FALSE
chr1	110363887	A	C	ENST00000369779	ENSG00000168679	SLC16A4	FALSE	FALSE
chr1	110363887	A	T	ENST00000369779	ENSG00000168679	SLC16A4	FALSE	FALSE
chr1	110363889	C	T	ENST00000369779	ENSG00000168679	SLC16A4	FALSE	FALSE
chr1	110363890	C	T	ENST00000369779	ENSG00000168679	SLC16A4	FALSE	FALSE
chr1	110363894	C	A	ENST00000369779	ENSG00000168679	SLC16A4	FALSE	FALSE
chr1	110363894	C	G	ENST00000369779	ENSG00000168679	SLC16A4	FALSE	FALSE
chr1	110363894	C	T	ENST00000369779	ENSG00000168679	SLC16A4	FALSE	FALSE
chr1	110363895	T	A	ENST00000369779	ENSG00000168679	SLC16A4	FALSE	FALSE
chr1	110363895	T	C	ENST00000369779	ENSG00000168679	SLC16A4	FALSE	FALSE
chr1	110363895	T	G	ENST00000369779	ENSG00000168679	SLC16A4	FALSE	FALSE
chr1	110375456	A	C	ENST00000369779	ENSG00000168679	SLC16A4	TRUE	FALSE
chr1	110375456	A	G	ENST00000369779	ENSG00000168679	SLC16A4	TRUE	FALSE
chr1	110375456	A	T	ENST00000369779	ENSG00000168679	SLC16A4	TRUE	FALSE
chr1	110375457	C	A	ENST00000369779	ENSG00000168679	SLC16A4	TRUE	FALSE
chr1	110375457	C	G	ENST00000369779	ENSG00000168679	SLC16A4	TRUE	FALSE
chr1	110375457	C	T	ENST00000369779	ENSG00000168679	SLC16A4	TRUE	FALSE
chr1	110375473	C	A	ENST00000369779	ENSG00000168679	SLC16A4	FALSE	FALSE
chr1	110375512	C	A	ENST00000369779	ENSG00000168679	SLC16A4	TRUE	TRUE
chr1	110375514	A	T	ENST00000369779	ENSG00000168679	SLC16A4	TRUE	TRUE
chr1	110375540	A	T	ENST00000369779	ENSG00000168679	SLC16A4	TRUE	TRUE
chr1	110375552	C	A	ENST00000369779	ENSG00000168679	SLC16A4	TRUE	FALSE
chr1	110375552	C	G	ENST00000369779	ENSG00000168679	SLC16A4	TRUE	FALSE
chr1	110375552	C	T	ENST00000369779	ENSG00000168679	SLC16A4	TRUE	FALSE
chr1	110375553	T	A	ENST00000369779	ENSG00000168679	SLC16A4	TRUE	FALSE
chr1	110375553	T	C	ENST00000369779	ENSG00000168679	SLC16A4	TRUE	FALSE
chr1	110375553	T	G	ENST00000369779	ENSG00000168679	SLC16A4	TRUE	FALSE
chr1	110376948	A	C	ENST00000369779	ENSG00000168679	SLC16A4	TRUE	FALSE
chr1	110376948	A	G	ENST00000369779	ENSG00000168679	SLC16A4	TRUE	FALSE
chr1	110376948	A	T	ENST00000369779	ENSG00000168679	SLC16A4	TRUE	FALSE
chr1	110376949	C	A	ENST00000369779	ENSG00000168679	SLC16A4	TRUE	FALSE
chr1	110376949	C	G	ENST00000369779	ENSG00000168679	SLC16A4	TRUE	FALSE
chr1	110376949	C	T	ENST00000369779	ENSG00000168679	SLC16A4	TRUE	FALSE
chr1	110376966	A	T	ENST00000369779	ENSG00000168679	SLC16A4	TRUE	TRUE
chr1	110376974	G	C	ENST00000369779	ENSG00000168679	SLC16A4	TRUE	TRUE
chr1	110376974	G	T	ENST00000369779	ENSG00000168679	SLC16A4	TRUE	TRUE
chr1	110376998	G	T	ENST00000369779	ENSG00000168679	SLC16A4	TRUE	TRUE
chr1	110377007	G	C	ENST00000369779	ENSG00000168679	SLC16A4	TRUE	TRUE
chr1	110377007	G	T	ENST00000369779	ENSG00000168679	SLC16A4	TRUE	TRUE
chr1	110377038	A	C	ENST00000369779	ENSG00000168679	SLC16A4	TRUE	TRUE
chr1	110377038	A	T	ENST00000369779	ENSG00000168679	SLC16A4	TRUE	TRUE
chr1	110377064	G	T	ENST00000369779	ENSG00000168679	SLC16A4	TRUE	TRUE
chr1	110377076	G	C	ENST00000369779	ENSG00000168679	SLC16A4	TRUE	TRUE
chr1	110377076	G	T	ENST00000369779	ENSG00000168679	SLC16A4	TRUE	TRUE
chr1	110377084	T	A	ENST00000369779	ENSG00000168679	SLC16A4	TRUE	TRUE
chr1	110377088	G	C	ENST00000369779	ENSG00000168679	SLC16A4	TRUE	TRUE
chr1	110377088	G	T	ENST00000369779	ENSG00000168679	SLC16A4	TRUE	TRUE
chr1	110377094	A	C	ENST00000369779	ENSG00000168679	SLC16A4	TRUE	TRUE
chr1	110377094	A	T	ENST00000369779	ENSG00000168679	SLC16A4	TRUE	TRUE
chr1	110377099	T	A	ENST00000369779	ENSG00000168679	SLC16A4	TRUE	TRUE
chr1	110377102	T	A	ENST00000369779	ENSG00000168679	SLC16A4	TRUE	TRUE
chr1	110377106	C	T	ENST00000369779	ENSG00000168679	SLC16A4	TRUE	TRUE
chr1	110377107	C	T	ENST00000369779	ENSG00000168679	SLC16A4	TRUE	TRUE
chr1	110377114	G	A	ENST00000369779	ENSG00000168679	SLC16A4	TRUE	TRUE
chr1	110377124	C	T	ENST00000369779	ENSG00000168679	SLC16A4	TRUE	TRUE
chr1	110377125	C	T	ENST00000369779	ENSG00000168679	SLC16A4	TRUE	TRUE
chr1	110377129	C	A	ENST00000369779	ENSG00000168679	SLC16A4	TRUE	TRUE
chr1	110377141	G	A	ENST00000369779	ENSG00000168679	SLC16A4	TRUE	TRUE
chr1	110377153	C	A	ENST00000369779	ENSG00000168679	SLC16A4	TRUE	TRUE
chr1	110377162	C	A	ENST00000369779	ENSG00000168679	SLC16A4	TRUE	FALSE
chr1	110377162	C	G	ENST00000369779	ENSG00000168679	SLC16A4	TRUE	FALSE
chr1	110377162	C	T	ENST00000369779	ENSG00000168679	SLC16A4	TRUE	FALSE
chr1	110377163	T	A	ENST00000369779	ENSG00000168679	SLC16A4	TRUE	FALSE
chr1	110377163	T	C	ENST00000369779	ENSG00000168679	SLC16A4	TRUE	FALSE
chr1	110377163	T	G	ENST00000369779	ENSG00000168679	SLC16A4	TRUE	FALSE
chr1	110378851	A	C	ENST00000369779	ENSG00000168679	SLC16A4	FALSE	FALSE
chr1	110378851	A	G	ENST00000369779	ENSG00000168679	SLC16A4	FALSE	FALSE
chr1	110378851	A	T	ENST00000369779	ENSG00000168679	SLC16A4	FALSE	FALSE
chr1	110378852	C	A	ENST00000369779	ENSG00000168679	SLC16A4	FALSE	FALSE
chr1	110378852	C	G	ENST00000369779	ENSG00000168679	SLC16A4	FALSE	FALSE
chr1	110378852	C	T	ENST00000369779	ENSG00000168679	SLC16A4	FALSE	FALSE
chr1	110378869	G	C	ENST00000369779	ENSG00000168679	SLC16A4	TRUE	TRUE
chr1	110378869	G	T	ENST00000369779	ENSG00000168679	SLC16A4	TRUE	TRUE
chr1	110378904	T	A	ENST00000369779	ENSG00000168679	SLC16A4	TRUE	TRUE
chr1	110378910	T	A	ENST00000369779	ENSG00000168679	SLC16A4	TRUE	TRUE
chr1	110378938	G	C	ENST00000369779	ENSG00000168679	SLC16A4	TRUE	TRUE
chr1	110378938	G	T	ENST00000369779	ENSG00000168679	SLC16A4	TRUE	TRUE
chr1	110378945	A	C	ENST00000369779	ENSG00000168679	SLC16A4	TRUE	TRUE
chr1	110378945	A	T	ENST00000369779	ENSG00000168679	SLC16A4	TRUE	TRUE
chr1	110378949	G	A	ENST00000369779	ENSG00000168679	SLC16A4	TRUE	TRUE
chr1	110378965	C	T	ENST00000369779	ENSG00000168679	SLC16A4	TRUE	TRUE
chr1	110378966	C	T	ENST00000369779	ENSG00000168679	SLC16A4	TRUE	TRUE
chr1	110378977	G	C	ENST00000369779	ENSG00000168679	SLC16A4	TRUE	TRUE
chr1	110378977	G	T	ENST00000369779	ENSG00000168679	SLC16A4	TRUE	TRUE
chr1	110378994	T	A	ENST00000369779	ENSG00000168679	SLC16A4	TRUE	TRUE
chr1	110379018	G	A	ENST00000369779	ENSG00000168679	SLC16A4	TRUE	TRUE
chr1	110379021	T	A	ENST00000369779	ENSG00000168679	SLC16A4	TRUE	TRUE
chr1	110379022	G	T	ENST00000369779	ENSG00000168679	SLC16A4	TRUE	TRUE
chr1	110379028	C	T	ENST00000369779	ENSG00000168679	SLC16A4	TRUE	TRUE
chr1	110379029	C	T	ENST00000369779	ENSG00000168679	SLC16A4	TRUE	TRUE
chr1	110379032	G	T	ENST00000369779	ENSG00000168679	SLC16A4	TRUE	TRUE
chr1	110379042	T	A	ENST00000369779	ENSG00000168679	SLC16A4	TRUE	TRUE
chr1	110379051	C	A	ENST00000369779	ENSG00000168679	SLC16A4	TRUE	TRUE
chr1	110379054	C	A	ENST00000369779	ENSG00000168679	SLC16A4	TRUE	TRUE
chr1	110379063	T	A	ENST00000369779	ENSG00000168679	SLC16A4	TRUE	TRUE
chr1	110379065	A	C	ENST00000369779	ENSG00000168679	SLC16A4	TRUE	TRUE
chr1	110379065	A	T	ENST00000369779	ENSG00000168679	SLC16A4	TRUE	TRUE
chr1	110379068	A	C	ENST00000369779	ENSG00000168679	SLC16A4	TRUE	TRUE
chr1	110379068	A	T	ENST00000369779	ENSG00000168679	SLC16A4	TRUE	TRUE
chr1	110379075	T	A	ENST00000369779	ENSG00000168679	SLC16A4	TRUE	TRUE
chr1	110379094	G	C	ENST00000369779	ENSG00000168679	SLC16A4	TRUE	TRUE
chr1	110379094	G	T	ENST00000369779	ENSG00000168679	SLC16A4	TRUE	TRUE
chr1	110379102	C	A	ENST00000369779	ENSG00000168679	SLC16A4	TRUE	TRUE
chr1	110379105	C	A	ENST00000369779	ENSG00000168679	SLC16A4	TRUE	TRUE
chr1	110379111	G	A	ENST00000369779	ENSG00000168679	SLC16A4	TRUE	TRUE
chr1	110379117	G	A	ENST00000369779	ENSG00000168679	SLC16A4	TRUE	TRUE
chr1	110379119	G	C	ENST00000369779	ENSG00000168679	SLC16A4	TRUE	TRUE
chr1	110379119	G	T	ENST00000369779	ENSG00000168679	SLC16A4	TRUE	TRUE
chr1	110379128	A	C	ENST00000369779	ENSG00000168679	SLC16A4	TRUE	TRUE
chr1	110379128	A	T	ENST00000369779	ENSG00000168679	SLC16A4	TRUE	TRUE
chr1	110379135	T	A	ENST00000369779	ENSG00000168679	SLC16A4	TRUE	TRUE
chr1	110379147	C	A	ENST00000369779	ENSG00000168679	SLC16A4	TRUE	TRUE
chr1	110379153	T	A	ENST00000369779	ENSG00000168679	SLC16A4	TRUE	TRUE
chr1	110379156	G	A	ENST00000369779	ENSG00000168679	SLC16A4	TRUE	TRUE
chr1	110379171	T	A	ENST00000369779	ENSG00000168679	SLC16A4	TRUE	TRUE
chr1	110379183	C	A	ENST00000369779	ENSG00000168679	SLC16A4	TRUE	TRUE
chr1	110379186	C	A	ENST00000369779	ENSG00000168679	SLC16A4	TRUE	TRUE
chr1	110379192	C	A	ENST00000369779	ENSG00000168679	SLC16A4	TRUE	TRUE
chr1	110379196	G	T	ENST00000369779	ENSG00000168679	SLC16A4	TRUE	TRUE
chr1	110379207	C	A	ENST00000369779	ENSG00000168679	SLC16A4	TRUE	TRUE
chr1	110379222	C	A	ENST00000369779	ENSG00000168679	SLC16A4	TRUE	TRUE
chr1	110379239	A	T	ENST00000369779	ENSG00000168679	SLC16A4	TRUE	TRUE
chr1	110379252	T	A	ENST00000369779	ENSG00000168679	SLC16A4	TRUE	TRUE
chr1	110379258	T	A	ENST00000369779	ENSG00000168679	SLC16A4	TRUE	TRUE
chr1	110379276	C	A	ENST00000369779	ENSG00000168679	SLC16A4	TRUE	TRUE
chr1	110379282	T	A	ENST00000369779	ENSG00000168679	SLC16A4	TRUE	TRUE
chr1	110379297	T	A	ENST00000369779	ENSG00000168679	SLC16A4	TRUE	TRUE
chr1	110379299	A	C	ENST00000369779	ENSG00000168679	SLC16A4	TRUE	TRUE
chr1	110379299	A	T	ENST00000369779	ENSG00000168679	SLC16A4	TRUE	TRUE
chr1	110379320	A	T	ENST00000369779	ENSG00000168679	SLC16A4	TRUE	TRUE
chr1	110379326	A	T	ENST00000369779	ENSG00000168679	SLC16A4	TRUE	TRUE
chr1	110379339	C	A	ENST00000369779	ENSG00000168679	SLC16A4	TRUE	TRUE
chr1	110379344	A	C	ENST00000369779	ENSG00000168679	SLC16A4	TRUE	TRUE
chr1	110379344	A	T	ENST00000369779	ENSG00000168679	SLC16A4	TRUE	TRUE
chr1	110379357	C	A	ENST00000369779	ENSG00000168679	SLC16A4	FALSE	FALSE
chr1	110379357	C	G	ENST00000369779	ENSG00000168679	SLC16A4	FALSE	FALSE
chr1	110379357	C	T	ENST00000369779	ENSG00000168679	SLC16A4	FALSE	FALSE
chr1	110379358	T	A	ENST00000369779	ENSG00000168679	SLC16A4	FALSE	FALSE
chr1	110379358	T	C	ENST00000369779	ENSG00000168679	SLC16A4	FALSE	FALSE
chr1	110379358	T	G	ENST00000369779	ENSG00000168679	SLC16A4	FALSE	FALSE
chr1	110380980	A	C	ENST00000369779	ENSG00000168679	SLC16A4	TRUE	FALSE
chr1	110380980	A	G	ENST00000369779	ENSG00000168679	SLC16A4	TRUE	FALSE
chr1	110380980	A	T	ENST00000369779	ENSG00000168679	SLC16A4	TRUE	FALSE
chr1	110380981	C	A	ENST00000369779	ENSG00000168679	SLC16A4	TRUE	FALSE
chr1	110380981	C	G	ENST00000369779	ENSG00000168679	SLC16A4	TRUE	FALSE
chr1	110380981	C	T	ENST00000369779	ENSG00000168679	SLC16A4	TRUE	FALSE
chr1	110380982	C	A	ENST00000369779	ENSG00000168679	SLC16A4	TRUE	TRUE
chr1	110380986	C	T	ENST00000369779	ENSG00000168679	SLC16A4	TRUE	TRUE
chr1	110380987	C	T	ENST00000369779	ENSG00000168679	SLC16A4	TRUE	TRUE
chr1	110380992	A	C	ENST00000369779	ENSG00000168679	SLC16A4	TRUE	TRUE
chr1	110380992	A	T	ENST00000369779	ENSG00000168679	SLC16A4	TRUE	TRUE
chr1	110381012	T	A	ENST00000369779	ENSG00000168679	SLC16A4	TRUE	TRUE
chr1	110381026	A	T	ENST00000369779	ENSG00000168679	SLC16A4	TRUE	TRUE
chr1	110381042	C	A	ENST00000369779	ENSG00000168679	SLC16A4	TRUE	TRUE
chr1	110381077	A	T	ENST00000369779	ENSG00000168679	SLC16A4	TRUE	TRUE
chr1	110381081	G	A	ENST00000369779	ENSG00000168679	SLC16A4	TRUE	TRUE
chr1	110381084	T	A	ENST00000369779	ENSG00000168679	SLC16A4	TRUE	TRUE
chr1	110381087	T	A	ENST00000369779	ENSG00000168679	SLC16A4	TRUE	TRUE
chr1	110381091	G	C	ENST00000369779	ENSG00000168679	SLC16A4	TRUE	TRUE
chr1	110381091	G	T	ENST00000369779	ENSG00000168679	SLC16A4	TRUE	TRUE
chr1	110381096	T	A	ENST00000369779	ENSG00000168679	SLC16A4	TRUE	TRUE
chr1	110381120	G	A	ENST00000369779	ENSG00000168679	SLC16A4	TRUE	TRUE
chr1	110381121	G	C	ENST00000369779	ENSG00000168679	SLC16A4	TRUE	TRUE
chr1	110381121	G	T	ENST00000369779	ENSG00000168679	SLC16A4	TRUE	TRUE
chr1	110381125	A	C	ENST00000369779	ENSG00000168679	SLC16A4	TRUE	TRUE
chr1	110381125	A	T	ENST00000369779	ENSG00000168679	SLC16A4	TRUE	TRUE
chr1	110381140	A	T	ENST00000369779	ENSG00000168679	SLC16A4	TRUE	TRUE
chr1	110381144	C	A	ENST00000369779	ENSG00000168679	SLC16A4	TRUE	FALSE
chr1	110381144	C	G	ENST00000369779	ENSG00000168679	SLC16A4	TRUE	FALSE
chr1	110381144	C	T	ENST00000369779	ENSG00000168679	SLC16A4	TRUE	FALSE
chr1	110381145	T	A	ENST00000369779	ENSG00000168679	SLC16A4	TRUE	FALSE
chr1	110381145	T	C	ENST00000369779	ENSG00000168679	SLC16A4	TRUE	FALSE
chr1	110381145	T	G	ENST00000369779	ENSG00000168679	SLC16A4	TRUE	FALSE
chr1	110381650	A	C	ENST00000369779	ENSG00000168679	SLC16A4	TRUE	FALSE
chr1	110381650	A	G	ENST00000369779	ENSG00000168679	SLC16A4	TRUE	FALSE
chr1	110381650	A	T	ENST00000369779	ENSG00000168679	SLC16A4	TRUE	FALSE
chr1	110381651	C	A	ENST00000369779	ENSG00000168679	SLC16A4	TRUE	FALSE
chr1	110381651	C	G	ENST00000369779	ENSG00000168679	SLC16A4	TRUE	FALSE
chr1	110381651	C	T	ENST00000369779	ENSG00000168679	SLC16A4	TRUE	FALSE
chr1	110381664	C	A	ENST00000369779	ENSG00000168679	SLC16A4	TRUE	TRUE
chr1	110381674	A	T	ENST00000369779	ENSG00000168679	SLC16A4	TRUE	TRUE
chr1	110381698	C	T	ENST00000369779	ENSG00000168679	SLC16A4	TRUE	TRUE
chr1	110381699	C	T	ENST00000369779	ENSG00000168679	SLC16A4	TRUE	TRUE
chr1	110381713	A	C	ENST00000369779	ENSG00000168679	SLC16A4	TRUE	TRUE
chr1	110381713	A	T	ENST00000369779	ENSG00000168679	SLC16A4	TRUE	TRUE
chr1	110381718	C	A	ENST00000369779	ENSG00000168679	SLC16A4	TRUE	TRUE
chr1	110381757	T	A	ENST00000369779	ENSG00000168679	SLC16A4	TRUE	TRUE
chr1	110381760	C	A	ENST00000369779	ENSG00000168679	SLC16A4	TRUE	TRUE
chr1	110381763	C	A	ENST00000369779	ENSG00000168679	SLC16A4	TRUE	TRUE
chr1	110381773	A	T	ENST00000369779	ENSG00000168679	SLC16A4	TRUE	TRUE
chr1	110381796	C	A	ENST00000369779	ENSG00000168679	SLC16A4	TRUE	FALSE
chr1	110381796	C	G	ENST00000369779	ENSG00000168679	SLC16A4	TRUE	FALSE
chr1	110381796	C	T	ENST00000369779	ENSG00000168679	SLC16A4	TRUE	FALSE
chr1	110381797	T	A	ENST00000369779	ENSG00000168679	SLC16A4	TRUE	FALSE
chr1	110381797	T	C	ENST00000369779	ENSG00000168679	SLC16A4	TRUE	FALSE
chr1	110381797	T	G	ENST00000369779	ENSG00000168679	SLC16A4	TRUE	FALSE
chr1	110382832	A	C	ENST00000369779	ENSG00000168679	SLC16A4	FALSE	FALSE
chr1	110382832	A	G	ENST00000369779	ENSG00000168679	SLC16A4	FALSE	FALSE
chr1	110382832	A	T	ENST00000369779	ENSG00000168679	SLC16A4	FALSE	FALSE
chr1	110382833	C	A	ENST00000369779	ENSG00000168679	SLC16A4	FALSE	FALSE
chr1	110382833	C	G	ENST00000369779	ENSG00000168679	SLC16A4	FALSE	FALSE
chr1	110382833	C	T	ENST00000369779	ENSG00000168679	SLC16A4	FALSE	FALSE
chr1	110382838	A	T	ENST00000369779	ENSG00000168679	SLC16A4	TRUE	TRUE
chr1	110382854	G	C	ENST00000369779	ENSG00000168679	SLC16A4	TRUE	TRUE
chr1	110382854	G	T	ENST00000369779	ENSG00000168679	SLC16A4	TRUE	TRUE
chr1	110382867	C	A	ENST00000369779	ENSG00000168679	SLC16A4	TRUE	TRUE
chr1	110382871	C	T	ENST00000369779	ENSG00000168679	SLC16A4	TRUE	TRUE
chr1	110382872	C	T	ENST00000369779	ENSG00000168679	SLC16A4	TRUE	TRUE
chr1	110382882	G	A	ENST00000369779	ENSG00000168679	SLC16A4	TRUE	TRUE
chr1	110382885	C	A	ENST00000369779	ENSG00000168679	SLC16A4	TRUE	TRUE
chr1	110382887	G	C	ENST00000369779	ENSG00000168679	SLC16A4	TRUE	TRUE
chr1	110382887	G	T	ENST00000369779	ENSG00000168679	SLC16A4	TRUE	TRUE
chr1	110382897	C	A	ENST00000369779	ENSG00000168679	SLC16A4	TRUE	TRUE
chr1	110382903	C	A	ENST00000369779	ENSG00000168679	SLC16A4	TRUE	TRUE
chr1	110382906	C	A	ENST00000369779	ENSG00000168679	SLC16A4	TRUE	TRUE
chr1	110382909	G	A	ENST00000369779	ENSG00000168679	SLC16A4	TRUE	TRUE
chr1	110382939	T	A	ENST00000369779	ENSG00000168679	SLC16A4	TRUE	TRUE
chr1	110382967	C	A	ENST00000369779	ENSG00000168679	SLC16A4	FALSE	FALSE
chr1	110382967	C	G	ENST00000369779	ENSG00000168679	SLC16A4	FALSE	FALSE
chr1	110382967	C	T	ENST00000369779	ENSG00000168679	SLC16A4	FALSE	FALSE
chr1	110382968	T	A	ENST00000369779	ENSG00000168679	SLC16A4	FALSE	FALSE
chr1	110382968	T	C	ENST00000369779	ENSG00000168679	SLC16A4	FALSE	FALSE
chr1	110382968	T	G	ENST00000369779	ENSG00000168679	SLC16A4	FALSE	FALSE
chr1	110389235	A	C	ENST00000369779	ENSG00000168679	SLC16A4	TRUE	FALSE
chr1	110389235	A	G	ENST00000369779	ENSG00000168679	SLC16A4	TRUE	FALSE
chr1	110389235	A	T	ENST00000369779	ENSG00000168679	SLC16A4	TRUE	FALSE
chr1	110389236	C	A	ENST00000369779	ENSG00000168679	SLC16A4	TRUE	FALSE
chr1	110389236	C	G	ENST00000369779	ENSG00000168679	SLC16A4	TRUE	FALSE
chr1	110389236	C	T	ENST00000369779	ENSG00000168679	SLC16A4	TRUE	FALSE
chr1	110389261	C	T	ENST00000369779	ENSG00000168679	SLC16A4	TRUE	FALSE
chr1	110389262	C	T	ENST00000369779	ENSG00000168679	SLC16A4	TRUE	FALSE
chr1	110389266	C	A	ENST00000369779	ENSG00000168679	SLC16A4	TRUE	FALSE
chr1	110389267	C	T	ENST00000369779	ENSG00000168679	SLC16A4	TRUE	FALSE
chr1	110389268	C	T	ENST00000369779	ENSG00000168679	SLC16A4	TRUE	FALSE
chr1	110389272	C	A	ENST00000369779	ENSG00000168679	SLC16A4	TRUE	FALSE
chr1	110389275	C	A	ENST00000369779	ENSG00000168679	SLC16A4	FALSE	FALSE
chr1	110389287	T	A	ENST00000369779	ENSG00000168679	SLC16A4	FALSE	FALSE
chr1	110389291	G	C	ENST00000369779	ENSG00000168679	SLC16A4	FALSE	FALSE
chr1	110389291	G	T	ENST00000369779	ENSG00000168679	SLC16A4	FALSE	FALSE
chr1	110389299	G	A	ENST00000369779	ENSG00000168679	SLC16A4	FALSE	FALSE
chr1	110389305	T	A	ENST00000369779	ENSG00000168679	SLC16A4	FALSE	FALSE
chr1	110389311	C	A	ENST00000369779	ENSG00000168679	SLC16A4	FALSE	FALSE
chr1	110389317	T	A	ENST00000369779	ENSG00000168679	SLC16A4	FALSE	FALSE
chr1	110389356	C	A	ENST00000369779	ENSG00000168679	SLC16A4	TRUE	FALSE
chr1	110389356	C	G	ENST00000369779	ENSG00000168679	SLC16A4	TRUE	FALSE
chr1	110389356	C	T	ENST00000369779	ENSG00000168679	SLC16A4	TRUE	FALSE
chr1	110389357	T	A	ENST00000369779	ENSG00000168679	SLC16A4	TRUE	FALSE
chr1	110389357	T	C	ENST00000369779	ENSG00000168679	SLC16A4	TRUE	FALSE
chr1	110389357	T	G	ENST00000369779	ENSG00000168679	SLC16A4	TRUE	FALSE
chr1	110390863	A	C	ENST00000369779	ENSG00000168679	SLC16A4	FALSE	FALSE
chr1	110390863	A	G	ENST00000369779	ENSG00000168679	SLC16A4	FALSE	FALSE
chr1	110390863	A	T	ENST00000369779	ENSG00000168679	SLC16A4	FALSE	FALSE
chr1	110390864	C	A	ENST00000369779	ENSG00000168679	SLC16A4	FALSE	FALSE
chr1	110390864	C	G	ENST00000369779	ENSG00000168679	SLC16A4	FALSE	FALSE
chr1	110390864	C	T	ENST00000369779	ENSG00000168679	SLC16A4	FALSE	FALSE
chr1	110401537	T	A	ENST00000602318	ENSG00000134248	LAMTOR5	FALSE	FALSE
chr1	110401567	T	A	ENST00000602318	ENSG00000134248	LAMTOR5	FALSE	FALSE
chr1	110401570	G	A	ENST00000602318	ENSG00000134248	LAMTOR5	FALSE	FALSE
chr1	110401584	C	A	ENST00000602318	ENSG00000134248	LAMTOR5	TRUE	FALSE
chr1	110401584	C	G	ENST00000602318	ENSG00000134248	LAMTOR5	TRUE	FALSE
chr1	110401584	C	T	ENST00000602318	ENSG00000134248	LAMTOR5	TRUE	FALSE
chr1	110401585	T	A	ENST00000602318	ENSG00000134248	LAMTOR5	TRUE	FALSE
chr1	110401585	T	C	ENST00000602318	ENSG00000134248	LAMTOR5	TRUE	FALSE
chr1	110401585	T	G	ENST00000602318	ENSG00000134248	LAMTOR5	TRUE	FALSE
chr1	110403917	A	C	ENST00000602318	ENSG00000134248	LAMTOR5	TRUE	TRUE
chr1	110403917	A	G	ENST00000602318	ENSG00000134248	LAMTOR5	TRUE	FALSE
chr1	110403917	A	T	ENST00000602318	ENSG00000134248	LAMTOR5	TRUE	TRUE
chr1	110403918	C	A	ENST00000602318	ENSG00000134248	LAMTOR5	TRUE	FALSE
chr1	110403918	C	G	ENST00000602318	ENSG00000134248	LAMTOR5	TRUE	TRUE
chr1	110403918	C	T	ENST00000602318	ENSG00000134248	LAMTOR5	TRUE	TRUE
chr1	110403928	G	C	ENST00000602318	ENSG00000134248	LAMTOR5	FALSE	FALSE
chr1	110403928	G	T	ENST00000602318	ENSG00000134248	LAMTOR5	FALSE	FALSE
chr1	110403932	C	A	ENST00000602318	ENSG00000134248	LAMTOR5	FALSE	FALSE
chr1	110403936	A	T	ENST00000602318	ENSG00000134248	LAMTOR5	FALSE	FALSE
chr1	110403974	T	A	ENST00000602318	ENSG00000134248	LAMTOR5	TRUE	TRUE
chr1	110403983	G	A	ENST00000602318	ENSG00000134248	LAMTOR5	TRUE	TRUE
chr1	110403986	G	A	ENST00000602318	ENSG00000134248	LAMTOR5	TRUE	TRUE
chr1	110404007	C	A	ENST00000602318	ENSG00000134248	LAMTOR5	TRUE	TRUE
chr1	110404016	C	A	ENST00000602318	ENSG00000134248	LAMTOR5	TRUE	TRUE
chr1	110404021	G	C	ENST00000602318	ENSG00000134248	LAMTOR5	TRUE	TRUE
chr1	110404021	G	T	ENST00000602318	ENSG00000134248	LAMTOR5	TRUE	TRUE
chr1	110404035	G	T	ENST00000602318	ENSG00000134248	LAMTOR5	TRUE	TRUE
chr1	110404037	C	A	ENST00000602318	ENSG00000134248	LAMTOR5	TRUE	FALSE
chr1	110404037	C	G	ENST00000602318	ENSG00000134248	LAMTOR5	TRUE	FALSE
chr1	110404037	C	T	ENST00000602318	ENSG00000134248	LAMTOR5	TRUE	FALSE
chr1	110404038	T	A	ENST00000602318	ENSG00000134248	LAMTOR5	TRUE	FALSE
chr1	110404038	T	C	ENST00000602318	ENSG00000134248	LAMTOR5	TRUE	FALSE
chr1	110404038	T	G	ENST00000602318	ENSG00000134248	LAMTOR5	TRUE	FALSE
chr1	110406316	A	C	ENST00000602318	ENSG00000134248	LAMTOR5	TRUE	FALSE
chr1	110406316	A	G	ENST00000602318	ENSG00000134248	LAMTOR5	TRUE	FALSE
chr1	110406316	A	T	ENST00000602318	ENSG00000134248	LAMTOR5	TRUE	FALSE
chr1	110406317	C	A	ENST00000602318	ENSG00000134248	LAMTOR5	TRUE	FALSE
chr1	110406317	C	G	ENST00000602318	ENSG00000134248	LAMTOR5	TRUE	FALSE
chr1	110406317	C	T	ENST00000602318	ENSG00000134248	LAMTOR5	TRUE	FALSE
chr1	110406333	C	A	ENST00000602318	ENSG00000134248	LAMTOR5	TRUE	TRUE
chr1	110406336	G	A	ENST00000602318	ENSG00000134248	LAMTOR5	TRUE	TRUE
chr1	110406338	G	C	ENST00000602318	ENSG00000134248	LAMTOR5	TRUE	TRUE
chr1	110406338	G	T	ENST00000602318	ENSG00000134248	LAMTOR5	TRUE	TRUE
chr1	110406346	G	T	ENST00000602318	ENSG00000134248	LAMTOR5	TRUE	FALSE
chr1	110406357	C	A	ENST00000602318	ENSG00000134248	LAMTOR5	TRUE	FALSE
chr1	110406375	T	A	ENST00000602318	ENSG00000134248	LAMTOR5	FALSE	FALSE
chr1	110406380	C	A	ENST00000602318	ENSG00000134248	LAMTOR5	TRUE	FALSE
chr1	110406380	C	G	ENST00000602318	ENSG00000134248	LAMTOR5	TRUE	FALSE
chr1	110406380	C	T	ENST00000602318	ENSG00000134248	LAMTOR5	TRUE	FALSE
chr1	110406381	T	A	ENST00000602318	ENSG00000134248	LAMTOR5	TRUE	FALSE
chr1	110406381	T	C	ENST00000602318	ENSG00000134248	LAMTOR5	TRUE	FALSE
chr1	110406381	T	G	ENST00000602318	ENSG00000134248	LAMTOR5	TRUE	FALSE
chr1	110407584	A	C	ENST00000602318	ENSG00000134248	LAMTOR5	TRUE	FALSE
chr1	110407584	A	G	ENST00000602318	ENSG00000134248	LAMTOR5	TRUE	FALSE
chr1	110407584	A	T	ENST00000602318	ENSG00000134248	LAMTOR5	TRUE	FALSE
chr1	110407585	C	A	ENST00000602318	ENSG00000134248	LAMTOR5	TRUE	FALSE
chr1	110407585	C	G	ENST00000602318	ENSG00000134248	LAMTOR5	TRUE	FALSE
chr1	110407585	C	T	ENST00000602318	ENSG00000134248	LAMTOR5	TRUE	FALSE
chr1	110407593	C	A	ENST00000602318	ENSG00000134248	LAMTOR5	FALSE	FALSE
chr1	110407595	A	T	ENST00000602318	ENSG00000134248	LAMTOR5	FALSE	FALSE
chr1	110407602	G	A	ENST00000602318	ENSG00000134248	LAMTOR5	FALSE	FALSE
chr1	110407605	C	A	ENST00000602318	ENSG00000134248	LAMTOR5	FALSE	FALSE
chr1	110407607	A	T	ENST00000602318	ENSG00000134248	LAMTOR5	FALSE	FALSE
chr1	110407617	C	A	ENST00000602318	ENSG00000134248	LAMTOR5	FALSE	FALSE
chr1	110451220	A	T	ENST00000271331	ENSG00000143125	PROK1	FALSE	FALSE
chr1	110451232	C	T	ENST00000271331	ENSG00000143125	PROK1	FALSE	FALSE
chr1	110451239	C	A	ENST00000271331	ENSG00000143125	PROK1	FALSE	FALSE
chr1	110451239	C	G	ENST00000271331	ENSG00000143125	PROK1	FALSE	FALSE
chr1	110451273	T	A	ENST00000271331	ENSG00000143125	PROK1	TRUE	FALSE
chr1	110451289	G	A	ENST00000271331	ENSG00000143125	PROK1	FALSE	FALSE
chr1	110451289	G	C	ENST00000271331	ENSG00000143125	PROK1	FALSE	FALSE
chr1	110451289	G	T	ENST00000271331	ENSG00000143125	PROK1	FALSE	FALSE
chr1	110451290	T	A	ENST00000271331	ENSG00000143125	PROK1	FALSE	FALSE
chr1	110451290	T	C	ENST00000271331	ENSG00000143125	PROK1	FALSE	FALSE
chr1	110451290	T	G	ENST00000271331	ENSG00000143125	PROK1	FALSE	FALSE
chr1	110453959	A	C	ENST00000271331	ENSG00000143125	PROK1	TRUE	FALSE
chr1	110453959	A	G	ENST00000271331	ENSG00000143125	PROK1	TRUE	FALSE
chr1	110453959	A	T	ENST00000271331	ENSG00000143125	PROK1	TRUE	FALSE
chr1	110453960	G	A	ENST00000271331	ENSG00000143125	PROK1	TRUE	FALSE
chr1	110453960	G	C	ENST00000271331	ENSG00000143125	PROK1	TRUE	FALSE
chr1	110453960	G	T	ENST00000271331	ENSG00000143125	PROK1	TRUE	FALSE
chr1	110453966	T	A	ENST00000271331	ENSG00000143125	PROK1	TRUE	TRUE
chr1	110453967	G	T	ENST00000271331	ENSG00000143125	PROK1	TRUE	TRUE
chr1	110453979	C	T	ENST00000271331	ENSG00000143125	PROK1	TRUE	TRUE
chr1	110453984	T	A	ENST00000271331	ENSG00000143125	PROK1	TRUE	TRUE
chr1	110453999	C	A	ENST00000271331	ENSG00000143125	PROK1	TRUE	TRUE
chr1	110454002	T	A	ENST00000271331	ENSG00000143125	PROK1	TRUE	TRUE
chr1	110454016	G	A	ENST00000271331	ENSG00000143125	PROK1	TRUE	TRUE
chr1	110454017	G	A	ENST00000271331	ENSG00000143125	PROK1	TRUE	TRUE
chr1	110454021	C	T	ENST00000271331	ENSG00000143125	PROK1	TRUE	TRUE
chr1	110454038	C	A	ENST00000271331	ENSG00000143125	PROK1	FALSE	FALSE
chr1	110454054	G	T	ENST00000271331	ENSG00000143125	PROK1	FALSE	FALSE
chr1	110454060	G	T	ENST00000271331	ENSG00000143125	PROK1	FALSE	FALSE
chr1	110454063	G	T	ENST00000271331	ENSG00000143125	PROK1	FALSE	FALSE
chr1	110454068	C	A	ENST00000271331	ENSG00000143125	PROK1	FALSE	FALSE
chr1	110454084	A	T	ENST00000271331	ENSG00000143125	PROK1	FALSE	FALSE
chr1	110454087	G	A	ENST00000271331	ENSG00000143125	PROK1	TRUE	FALSE
chr1	110454087	G	C	ENST00000271331	ENSG00000143125	PROK1	TRUE	FALSE
chr1	110454087	G	T	ENST00000271331	ENSG00000143125	PROK1	TRUE	FALSE
chr1	110454088	T	A	ENST00000271331	ENSG00000143125	PROK1	TRUE	FALSE
chr1	110454088	T	C	ENST00000271331	ENSG00000143125	PROK1	TRUE	FALSE
chr1	110454088	T	G	ENST00000271331	ENSG00000143125	PROK1	TRUE	FALSE
chr1	110456230	A	C	ENST00000271331	ENSG00000143125	PROK1	TRUE	FALSE
chr1	110456230	A	G	ENST00000271331	ENSG00000143125	PROK1	TRUE	FALSE
chr1	110456230	A	T	ENST00000271331	ENSG00000143125	PROK1	TRUE	FALSE
chr1	110456231	G	A	ENST00000271331	ENSG00000143125	PROK1	TRUE	FALSE
chr1	110456231	G	C	ENST00000271331	ENSG00000143125	PROK1	TRUE	FALSE
chr1	110456231	G	T	ENST00000271331	ENSG00000143125	PROK1	TRUE	FALSE
chr1	110456247	A	T	ENST00000271331	ENSG00000143125	PROK1	FALSE	FALSE
chr1	110456253	A	T	ENST00000271331	ENSG00000143125	PROK1	FALSE	FALSE
chr1	110456267	T	A	ENST00000271331	ENSG00000143125	PROK1	FALSE	FALSE
chr1	110456273	C	A	ENST00000271331	ENSG00000143125	PROK1	FALSE	FALSE
chr1	110456275	T	A	ENST00000271331	ENSG00000143125	PROK1	FALSE	FALSE
chr1	110456291	C	A	ENST00000271331	ENSG00000143125	PROK1	FALSE	FALSE
chr1	110456315	C	A	ENST00000271331	ENSG00000143125	PROK1	FALSE	FALSE
chr1	110456315	C	G	ENST00000271331	ENSG00000143125	PROK1	FALSE	FALSE
chr1	110456321	C	A	ENST00000271331	ENSG00000143125	PROK1	FALSE	FALSE
chr1	110456332	T	A	ENST00000271331	ENSG00000143125	PROK1	FALSE	FALSE
chr1	110456334	A	T	ENST00000271331	ENSG00000143125	PROK1	FALSE	FALSE
chr1	110517257	T	A	ENST00000369771	ENSG00000143105	KCNA10	FALSE	FALSE
chr1	110517266	T	A	ENST00000369771	ENSG00000143105	KCNA10	FALSE	FALSE
chr1	110517269	C	A	ENST00000369771	ENSG00000143105	KCNA10	FALSE	FALSE
chr1	110517276	A	T	ENST00000369771	ENSG00000143105	KCNA10	FALSE	FALSE
chr1	110517293	T	A	ENST00000369771	ENSG00000143105	KCNA10	FALSE	FALSE
chr1	110517320	T	A	ENST00000369771	ENSG00000143105	KCNA10	FALSE	FALSE
chr1	110517322	G	C	ENST00000369771	ENSG00000143105	KCNA10	FALSE	FALSE
chr1	110517322	G	T	ENST00000369771	ENSG00000143105	KCNA10	FALSE	FALSE
chr1	110517344	T	A	ENST00000369771	ENSG00000143105	KCNA10	FALSE	FALSE
chr1	110517347	C	A	ENST00000369771	ENSG00000143105	KCNA10	FALSE	FALSE
chr1	110517353	C	A	ENST00000369771	ENSG00000143105	KCNA10	FALSE	FALSE
chr1	110517356	C	A	ENST00000369771	ENSG00000143105	KCNA10	FALSE	FALSE
chr1	110517368	G	A	ENST00000369771	ENSG00000143105	KCNA10	FALSE	FALSE
chr1	110517371	T	A	ENST00000369771	ENSG00000143105	KCNA10	FALSE	FALSE
chr1	110517374	C	A	ENST00000369771	ENSG00000143105	KCNA10	FALSE	FALSE
chr1	110517377	C	A	ENST00000369771	ENSG00000143105	KCNA10	FALSE	FALSE
chr1	110517383	C	A	ENST00000369771	ENSG00000143105	KCNA10	FALSE	FALSE
chr1	110517389	C	A	ENST00000369771	ENSG00000143105	KCNA10	FALSE	FALSE
chr1	110517396	G	C	ENST00000369771	ENSG00000143105	KCNA10	FALSE	FALSE
chr1	110517396	G	T	ENST00000369771	ENSG00000143105	KCNA10	FALSE	FALSE
chr1	110517402	G	C	ENST00000369771	ENSG00000143105	KCNA10	FALSE	FALSE
chr1	110517402	G	T	ENST00000369771	ENSG00000143105	KCNA10	FALSE	FALSE
chr1	110517465	A	T	ENST00000369771	ENSG00000143105	KCNA10	TRUE	TRUE
chr1	110517485	T	A	ENST00000369771	ENSG00000143105	KCNA10	TRUE	TRUE
chr1	110517504	G	T	ENST00000369771	ENSG00000143105	KCNA10	TRUE	TRUE
chr1	110517516	A	C	ENST00000369771	ENSG00000143105	KCNA10	TRUE	TRUE
chr1	110517516	A	T	ENST00000369771	ENSG00000143105	KCNA10	TRUE	TRUE
chr1	110517546	C	T	ENST00000369771	ENSG00000143105	KCNA10	TRUE	TRUE
chr1	110517547	C	T	ENST00000369771	ENSG00000143105	KCNA10	TRUE	TRUE
chr1	110517549	C	T	ENST00000369771	ENSG00000143105	KCNA10	TRUE	TRUE
chr1	110517550	C	T	ENST00000369771	ENSG00000143105	KCNA10	TRUE	TRUE
chr1	110517584	C	A	ENST00000369771	ENSG00000143105	KCNA10	TRUE	TRUE
chr1	110517590	C	A	ENST00000369771	ENSG00000143105	KCNA10	TRUE	TRUE
chr1	110517599	C	A	ENST00000369771	ENSG00000143105	KCNA10	TRUE	TRUE
chr1	110517606	G	C	ENST00000369771	ENSG00000143105	KCNA10	TRUE	TRUE
chr1	110517606	G	T	ENST00000369771	ENSG00000143105	KCNA10	TRUE	TRUE
chr1	110517635	C	A	ENST00000369771	ENSG00000143105	KCNA10	TRUE	TRUE
chr1	110517658	A	T	ENST00000369771	ENSG00000143105	KCNA10	TRUE	TRUE
chr1	110517664	A	T	ENST00000369771	ENSG00000143105	KCNA10	TRUE	TRUE
chr1	110517668	C	A	ENST00000369771	ENSG00000143105	KCNA10	TRUE	TRUE
chr1	110517683	T	A	ENST00000369771	ENSG00000143105	KCNA10	TRUE	TRUE
chr1	110517692	G	A	ENST00000369771	ENSG00000143105	KCNA10	TRUE	TRUE
chr1	110517704	G	A	ENST00000369771	ENSG00000143105	KCNA10	TRUE	TRUE
chr1	110517713	T	A	ENST00000369771	ENSG00000143105	KCNA10	TRUE	TRUE
chr1	110517724	G	T	ENST00000369771	ENSG00000143105	KCNA10	TRUE	TRUE
chr1	110517731	T	A	ENST00000369771	ENSG00000143105	KCNA10	TRUE	TRUE
chr1	110517791	G	A	ENST00000369771	ENSG00000143105	KCNA10	TRUE	TRUE
chr1	110517794	G	A	ENST00000369771	ENSG00000143105	KCNA10	TRUE	TRUE
chr1	110517806	C	A	ENST00000369771	ENSG00000143105	KCNA10	TRUE	TRUE
chr1	110517812	C	A	ENST00000369771	ENSG00000143105	KCNA10	TRUE	TRUE
chr1	110517815	G	A	ENST00000369771	ENSG00000143105	KCNA10	TRUE	TRUE
chr1	110517824	C	A	ENST00000369771	ENSG00000143105	KCNA10	TRUE	TRUE
chr1	110517843	G	C	ENST00000369771	ENSG00000143105	KCNA10	TRUE	TRUE
chr1	110517843	G	T	ENST00000369771	ENSG00000143105	KCNA10	TRUE	TRUE
chr1	110517902	T	A	ENST00000369771	ENSG00000143105	KCNA10	TRUE	TRUE
chr1	110517909	G	T	ENST00000369771	ENSG00000143105	KCNA10	TRUE	TRUE
chr1	110517935	C	A	ENST00000369771	ENSG00000143105	KCNA10	TRUE	TRUE
chr1	110517945	C	T	ENST00000369771	ENSG00000143105	KCNA10	TRUE	TRUE
chr1	110517946	C	T	ENST00000369771	ENSG00000143105	KCNA10	TRUE	TRUE
chr1	110517954	G	T	ENST00000369771	ENSG00000143105	KCNA10	TRUE	TRUE
chr1	110517965	C	A	ENST00000369771	ENSG00000143105	KCNA10	TRUE	TRUE
chr1	110517998	G	A	ENST00000369771	ENSG00000143105	KCNA10	TRUE	TRUE
chr1	110518013	T	A	ENST00000369771	ENSG00000143105	KCNA10	TRUE	TRUE
chr1	110518037	T	A	ENST00000369771	ENSG00000143105	KCNA10	TRUE	TRUE
chr1	110518046	T	A	ENST00000369771	ENSG00000143105	KCNA10	TRUE	TRUE
chr1	110518052	C	A	ENST00000369771	ENSG00000143105	KCNA10	TRUE	TRUE
chr1	110518061	C	A	ENST00000369771	ENSG00000143105	KCNA10	TRUE	TRUE
chr1	110518070	C	A	ENST00000369771	ENSG00000143105	KCNA10	TRUE	TRUE
chr1	110518082	C	A	ENST00000369771	ENSG00000143105	KCNA10	TRUE	TRUE
chr1	110518086	G	T	ENST00000369771	ENSG00000143105	KCNA10	TRUE	TRUE
chr1	110518117	A	T	ENST00000369771	ENSG00000143105	KCNA10	TRUE	TRUE
chr1	110518123	G	T	ENST00000369771	ENSG00000143105	KCNA10	TRUE	TRUE
chr1	110518160	C	A	ENST00000369771	ENSG00000143105	KCNA10	TRUE	TRUE
chr1	110518164	G	C	ENST00000369771	ENSG00000143105	KCNA10	TRUE	TRUE
chr1	110518164	G	T	ENST00000369771	ENSG00000143105	KCNA10	TRUE	TRUE
chr1	110518169	C	A	ENST00000369771	ENSG00000143105	KCNA10	TRUE	TRUE
chr1	110518179	C	T	ENST00000369771	ENSG00000143105	KCNA10	TRUE	TRUE
chr1	110518180	C	T	ENST00000369771	ENSG00000143105	KCNA10	TRUE	TRUE
chr1	110518187	G	A	ENST00000369771	ENSG00000143105	KCNA10	TRUE	TRUE
chr1	110518220	C	A	ENST00000369771	ENSG00000143105	KCNA10	TRUE	TRUE
chr1	110518229	T	A	ENST00000369771	ENSG00000143105	KCNA10	TRUE	TRUE
chr1	110518241	C	A	ENST00000369771	ENSG00000143105	KCNA10	TRUE	TRUE
chr1	110518247	C	A	ENST00000369771	ENSG00000143105	KCNA10	TRUE	TRUE
chr1	110518256	G	A	ENST00000369771	ENSG00000143105	KCNA10	TRUE	TRUE
chr1	110518268	C	A	ENST00000369771	ENSG00000143105	KCNA10	TRUE	TRUE
chr1	110518280	C	A	ENST00000369771	ENSG00000143105	KCNA10	TRUE	TRUE
chr1	110518281	A	C	ENST00000369771	ENSG00000143105	KCNA10	TRUE	TRUE
chr1	110518281	A	T	ENST00000369771	ENSG00000143105	KCNA10	TRUE	TRUE
chr1	110518295	C	A	ENST00000369771	ENSG00000143105	KCNA10	TRUE	TRUE
chr1	110518340	T	A	ENST00000369771	ENSG00000143105	KCNA10	TRUE	TRUE
chr1	110518352	G	A	ENST00000369771	ENSG00000143105	KCNA10	TRUE	TRUE
chr1	110518353	G	C	ENST00000369771	ENSG00000143105	KCNA10	TRUE	TRUE
chr1	110518353	G	T	ENST00000369771	ENSG00000143105	KCNA10	TRUE	TRUE
chr1	110518356	A	C	ENST00000369771	ENSG00000143105	KCNA10	TRUE	TRUE
chr1	110518356	A	T	ENST00000369771	ENSG00000143105	KCNA10	TRUE	TRUE
chr1	110518359	A	C	ENST00000369771	ENSG00000143105	KCNA10	TRUE	TRUE
chr1	110518359	A	T	ENST00000369771	ENSG00000143105	KCNA10	TRUE	TRUE
chr1	110518370	C	A	ENST00000369771	ENSG00000143105	KCNA10	TRUE	TRUE
chr1	110518401	A	C	ENST00000369771	ENSG00000143105	KCNA10	TRUE	TRUE
chr1	110518401	A	T	ENST00000369771	ENSG00000143105	KCNA10	TRUE	TRUE
chr1	110518406	C	A	ENST00000369771	ENSG00000143105	KCNA10	TRUE	TRUE
chr1	110518412	T	A	ENST00000369771	ENSG00000143105	KCNA10	TRUE	TRUE
chr1	110518430	G	A	ENST00000369771	ENSG00000143105	KCNA10	TRUE	TRUE
chr1	110518439	T	A	ENST00000369771	ENSG00000143105	KCNA10		FALSE
chr1	110518442	C	A	ENST00000369771	ENSG00000143105	KCNA10	TRUE	FALSE
chr1	110518451	C	A	ENST00000369771	ENSG00000143105	KCNA10	TRUE	FALSE
chr1	110518463	C	A	ENST00000369771	ENSG00000143105	KCNA10	TRUE	FALSE
chr1	110518472	G	A	ENST00000369771	ENSG00000143105	KCNA10	TRUE	FALSE
chr1	110518484	T	A	ENST00000369771	ENSG00000143105	KCNA10	TRUE	FALSE
chr1	110518490	G	A	ENST00000369771	ENSG00000143105	KCNA10	TRUE	FALSE
chr1	110518496	C	A	ENST00000369771	ENSG00000143105	KCNA10	TRUE	FALSE
chr1	110518502	T	A	ENST00000369771	ENSG00000143105	KCNA10	TRUE	FALSE
chr1	110518532	G	A	ENST00000369771	ENSG00000143105	KCNA10	TRUE	FALSE
chr1	110518538	C	A	ENST00000369771	ENSG00000143105	KCNA10	FALSE	FALSE
chr1	110518541	C	A	ENST00000369771	ENSG00000143105	KCNA10	FALSE	FALSE
chr1	110518559	C	A	ENST00000369771	ENSG00000143105	KCNA10	FALSE	FALSE
chr1	110518578	A	C	ENST00000369771	ENSG00000143105	KCNA10	FALSE	FALSE
chr1	110518578	A	T	ENST00000369771	ENSG00000143105	KCNA10	FALSE	FALSE
chr1	110518586	C	A	ENST00000369771	ENSG00000143105	KCNA10	FALSE	FALSE
chr1	110518595	T	A	ENST00000369771	ENSG00000143105	KCNA10	FALSE	FALSE
chr1	110518610	C	A	ENST00000369771	ENSG00000143105	KCNA10	FALSE	FALSE
chr1	110518625	C	A	ENST00000369771	ENSG00000143105	KCNA10	FALSE	FALSE
chr1	110518640	T	A	ENST00000369771	ENSG00000143105	KCNA10	FALSE	FALSE
chr1	110518676	T	A	ENST00000369771	ENSG00000143105	KCNA10	FALSE	FALSE
chr1	110518687	G	C	ENST00000369771	ENSG00000143105	KCNA10	FALSE	FALSE
chr1	110518687	G	T	ENST00000369771	ENSG00000143105	KCNA10	FALSE	FALSE
chr1	110518704	A	C	ENST00000369771	ENSG00000143105	KCNA10	FALSE	FALSE
chr1	110518704	A	T	ENST00000369771	ENSG00000143105	KCNA10	FALSE	FALSE
chr1	110518715	C	A	ENST00000369771	ENSG00000143105	KCNA10	FALSE	FALSE
chr1	110518718	C	A	ENST00000369771	ENSG00000143105	KCNA10	FALSE	FALSE
chr1	110518721	G	A	ENST00000369771	ENSG00000143105	KCNA10	FALSE	FALSE
chr1	110518727	C	A	ENST00000369771	ENSG00000143105	KCNA10	FALSE	FALSE
chr1	110518732	G	C	ENST00000369771	ENSG00000143105	KCNA10	FALSE	FALSE
chr1	110518732	G	T	ENST00000369771	ENSG00000143105	KCNA10	FALSE	FALSE
chr1	110518760	C	A	ENST00000369771	ENSG00000143105	KCNA10	FALSE	FALSE
chr1	110518766	C	A	ENST00000369771	ENSG00000143105	KCNA10	FALSE	FALSE
chr1	110518769	T	A	ENST00000369771	ENSG00000143105	KCNA10	FALSE	FALSE
chr1	110518770	C	T	ENST00000369771	ENSG00000143105	KCNA10	FALSE	FALSE
chr1	110518771	C	T	ENST00000369771	ENSG00000143105	KCNA10	FALSE	FALSE
chr1	110518776	A	T	ENST00000369771	ENSG00000143105	KCNA10	FALSE	FALSE
chr1	110603296	A	C	ENST00000316361	ENSG00000177301	KCNA2	FALSE	FALSE
chr1	110603296	A	T	ENST00000316361	ENSG00000177301	KCNA2	FALSE	FALSE
chr1	110603303	T	A	ENST00000316361	ENSG00000177301	KCNA2	FALSE	FALSE
chr1	110603316	A	C	ENST00000316361	ENSG00000177301	KCNA2	FALSE	FALSE
chr1	110603316	A	T	ENST00000316361	ENSG00000177301	KCNA2	FALSE	FALSE
chr1	110603332	A	T	ENST00000316361	ENSG00000177301	KCNA2	FALSE	FALSE
chr1	110603337	A	T	ENST00000316361	ENSG00000177301	KCNA2	FALSE	FALSE
chr1	110603351	T	A	ENST00000316361	ENSG00000177301	KCNA2	FALSE	FALSE
chr1	110603353	A	T	ENST00000316361	ENSG00000177301	KCNA2	FALSE	FALSE
chr1	110603360	C	A	ENST00000316361	ENSG00000177301	KCNA2	FALSE	FALSE
chr1	110603363	C	A	ENST00000316361	ENSG00000177301	KCNA2	FALSE	FALSE
chr1	110603366	T	A	ENST00000316361	ENSG00000177301	KCNA2	FALSE	FALSE
chr1	110603375	C	A	ENST00000316361	ENSG00000177301	KCNA2	FALSE	FALSE
chr1	110603396	C	A	ENST00000316361	ENSG00000177301	KCNA2	FALSE	FALSE
chr1	110603399	G	A	ENST00000316361	ENSG00000177301	KCNA2	FALSE	FALSE
chr1	110603405	C	A	ENST00000316361	ENSG00000177301	KCNA2	FALSE	FALSE
chr1	110603409	G	C	ENST00000316361	ENSG00000177301	KCNA2	FALSE	FALSE
chr1	110603409	G	T	ENST00000316361	ENSG00000177301	KCNA2	FALSE	FALSE
chr1	110603420	T	A	ENST00000316361	ENSG00000177301	KCNA2	FALSE	FALSE
chr1	110603441	T	A	ENST00000316361	ENSG00000177301	KCNA2	FALSE	FALSE
chr1	110603447	T	A	ENST00000316361	ENSG00000177301	KCNA2	FALSE	FALSE
chr1	110603450	T	A	ENST00000316361	ENSG00000177301	KCNA2	FALSE	FALSE
chr1	110603474	T	A	ENST00000316361	ENSG00000177301	KCNA2	FALSE	FALSE
chr1	110603478	A	T	ENST00000316361	ENSG00000177301	KCNA2	FALSE	FALSE
chr1	110603492	G	A	ENST00000316361	ENSG00000177301	KCNA2	FALSE	FALSE
chr1	110603494	A	T	ENST00000316361	ENSG00000177301	KCNA2	FALSE	FALSE
chr1	110603496	G	C	ENST00000316361	ENSG00000177301	KCNA2	FALSE	FALSE
chr1	110603496	G	T	ENST00000316361	ENSG00000177301	KCNA2	FALSE	FALSE
chr1	110603501	G	A	ENST00000316361	ENSG00000177301	KCNA2	FALSE	FALSE
chr1	110603507	G	A	ENST00000316361	ENSG00000177301	KCNA2	FALSE	FALSE
chr1	110603510	C	A	ENST00000316361	ENSG00000177301	KCNA2	FALSE	FALSE
chr1	110603513	C	A	ENST00000316361	ENSG00000177301	KCNA2	FALSE	FALSE
chr1	110603516	C	A	ENST00000316361	ENSG00000177301	KCNA2	FALSE	FALSE
chr1	110603519	C	A	ENST00000316361	ENSG00000177301	KCNA2	FALSE	FALSE
chr1	110603525	C	A	ENST00000316361	ENSG00000177301	KCNA2	FALSE	FALSE
chr1	110603532	G	C	ENST00000316361	ENSG00000177301	KCNA2	FALSE	FALSE
chr1	110603532	G	T	ENST00000316361	ENSG00000177301	KCNA2	FALSE	FALSE
chr1	110603538	G	C	ENST00000316361	ENSG00000177301	KCNA2	FALSE	FALSE
chr1	110603538	G	T	ENST00000316361	ENSG00000177301	KCNA2	FALSE	FALSE
chr1	110603572	A	C	ENST00000316361	ENSG00000177301	KCNA2	FALSE	FALSE
chr1	110603572	A	T	ENST00000316361	ENSG00000177301	KCNA2	FALSE	FALSE
chr1	110603584	A	C	ENST00000316361	ENSG00000177301	KCNA2	FALSE	FALSE
chr1	110603584	A	T	ENST00000316361	ENSG00000177301	KCNA2	FALSE	FALSE
chr1	110603601	A	T	ENST00000316361	ENSG00000177301	KCNA2	FALSE	FALSE
chr1	110603621	T	A	ENST00000316361	ENSG00000177301	KCNA2	FALSE	FALSE
chr1	110603624	C	A	ENST00000316361	ENSG00000177301	KCNA2	FALSE	FALSE
chr1	110603651	C	A	ENST00000316361	ENSG00000177301	KCNA2	FALSE	FALSE
chr1	110603652	A	C	ENST00000316361	ENSG00000177301	KCNA2	FALSE	FALSE
chr1	110603652	A	T	ENST00000316361	ENSG00000177301	KCNA2	FALSE	FALSE
chr1	110603682	C	T	ENST00000316361	ENSG00000177301	KCNA2	FALSE	FALSE
chr1	110603683	C	T	ENST00000316361	ENSG00000177301	KCNA2	FALSE	FALSE
chr1	110603685	C	T	ENST00000316361	ENSG00000177301	KCNA2	FALSE	FALSE
chr1	110603686	C	T	ENST00000316361	ENSG00000177301	KCNA2	FALSE	FALSE
chr1	110603714	G	A	ENST00000316361	ENSG00000177301	KCNA2	FALSE	FALSE
chr1	110603720	C	A	ENST00000316361	ENSG00000177301	KCNA2	FALSE	FALSE
chr1	110603723	G	A	ENST00000316361	ENSG00000177301	KCNA2	FALSE	FALSE
chr1	110603726	C	A	ENST00000316361	ENSG00000177301	KCNA2	FALSE	FALSE
chr1	110603735	C	A	ENST00000316361	ENSG00000177301	KCNA2	FALSE	FALSE
chr1	110603742	A	C	ENST00000316361	ENSG00000177301	KCNA2	FALSE	FALSE
chr1	110603742	A	T	ENST00000316361	ENSG00000177301	KCNA2	FALSE	FALSE
chr1	110603800	A	T	ENST00000316361	ENSG00000177301	KCNA2	FALSE	FALSE
chr1	110603804	C	A	ENST00000316361	ENSG00000177301	KCNA2	FALSE	FALSE
chr1	110603807	T	A	ENST00000316361	ENSG00000177301	KCNA2
chr1	110603819	T	A	ENST00000316361	ENSG00000177301	KCNA2	FALSE	FALSE
chr1	110603828	G	A	ENST00000316361	ENSG00000177301	KCNA2	FALSE	FALSE
chr1	110603840	G	A	ENST00000316361	ENSG00000177301	KCNA2	FALSE	FALSE
chr1	110603849	T	A	ENST00000316361	ENSG00000177301	KCNA2	FALSE	FALSE
chr1	110603858	T	A	ENST00000316361	ENSG00000177301	KCNA2	FALSE	FALSE
chr1	110603863	A	T	ENST00000316361	ENSG00000177301	KCNA2	FALSE	FALSE
chr1	110603867	T	A	ENST00000316361	ENSG00000177301	KCNA2	FALSE	FALSE
chr1	110603885	T	A	ENST00000316361	ENSG00000177301	KCNA2	FALSE	FALSE
chr1	110603890	A	T	ENST00000316361	ENSG00000177301	KCNA2	FALSE	FALSE
chr1	110603917	G	C	ENST00000316361	ENSG00000177301	KCNA2	FALSE	FALSE
chr1	110603917	G	T	ENST00000316361	ENSG00000177301	KCNA2	FALSE	FALSE
chr1	110603927	G	A	ENST00000316361	ENSG00000177301	KCNA2	FALSE	FALSE
chr1	110603930	G	A	ENST00000316361	ENSG00000177301	KCNA2	FALSE	FALSE
chr1	110603936	G	A	ENST00000316361	ENSG00000177301	KCNA2	FALSE	FALSE
chr1	110603939	G	A	ENST00000316361	ENSG00000177301	KCNA2	FALSE	FALSE
chr1	110603948	C	A	ENST00000316361	ENSG00000177301	KCNA2	FALSE	FALSE
chr1	110603954	T	A	ENST00000316361	ENSG00000177301	KCNA2	FALSE	FALSE
chr1	110603957	C	A	ENST00000316361	ENSG00000177301	KCNA2	FALSE	FALSE
chr1	110603962	A	T	ENST00000316361	ENSG00000177301	KCNA2	FALSE	FALSE
chr1	110603966	C	A	ENST00000316361	ENSG00000177301	KCNA2	FALSE	FALSE
chr1	110603985	G	C	ENST00000316361	ENSG00000177301	KCNA2	FALSE	FALSE
chr1	110603985	G	T	ENST00000316361	ENSG00000177301	KCNA2	FALSE	FALSE
chr1	110604044	T	A	ENST00000316361	ENSG00000177301	KCNA2	FALSE	FALSE
chr1	110604051	A	T	ENST00000316361	ENSG00000177301	KCNA2	FALSE	FALSE
chr1	110604070	A	T	ENST00000316361	ENSG00000177301	KCNA2	FALSE	FALSE
chr1	110604077	C	A	ENST00000316361	ENSG00000177301	KCNA2	FALSE	FALSE
chr1	110604087	C	T	ENST00000316361	ENSG00000177301	KCNA2	FALSE	FALSE
chr1	110604088	C	T	ENST00000316361	ENSG00000177301	KCNA2	FALSE	FALSE
chr1	110604096	G	T	ENST00000316361	ENSG00000177301	KCNA2	FALSE	FALSE
chr1	110604107	C	A	ENST00000316361	ENSG00000177301	KCNA2	FALSE	FALSE
chr1	110604143	G	A	ENST00000316361	ENSG00000177301	KCNA2	FALSE	FALSE
chr1	110604146	G	A	ENST00000316361	ENSG00000177301	KCNA2	FALSE	FALSE
chr1	110604147	G	C	ENST00000316361	ENSG00000177301	KCNA2	FALSE	FALSE
chr1	110604147	G	T	ENST00000316361	ENSG00000177301	KCNA2	FALSE	FALSE
chr1	110604168	A	C	ENST00000316361	ENSG00000177301	KCNA2	FALSE	FALSE
chr1	110604168	A	T	ENST00000316361	ENSG00000177301	KCNA2	FALSE	FALSE
chr1	110604206	C	A	ENST00000316361	ENSG00000177301	KCNA2	FALSE	FALSE
chr1	110604212	C	A	ENST00000316361	ENSG00000177301	KCNA2	FALSE	FALSE
chr1	110604229	A	T	ENST00000316361	ENSG00000177301	KCNA2	FALSE	FALSE
chr1	110604236	C	A	ENST00000316361	ENSG00000177301	KCNA2	FALSE	FALSE
chr1	110604240	A	T	ENST00000316361	ENSG00000177301	KCNA2	FALSE	FALSE
chr1	110604256	G	C	ENST00000316361	ENSG00000177301	KCNA2	FALSE	FALSE
chr1	110604256	G	T	ENST00000316361	ENSG00000177301	KCNA2	FALSE	FALSE
chr1	110604307	G	C	ENST00000316361	ENSG00000177301	KCNA2	FALSE	FALSE
chr1	110604307	G	T	ENST00000316361	ENSG00000177301	KCNA2	FALSE	FALSE
chr1	110604314	C	A	ENST00000316361	ENSG00000177301	KCNA2	FALSE	FALSE
chr1	110604318	G	C	ENST00000316361	ENSG00000177301	KCNA2	FALSE	FALSE
chr1	110604318	G	T	ENST00000316361	ENSG00000177301	KCNA2	FALSE	FALSE
chr1	110604323	C	A	ENST00000316361	ENSG00000177301	KCNA2	FALSE	FALSE
chr1	110604333	C	T	ENST00000316361	ENSG00000177301	KCNA2	FALSE	FALSE
chr1	110604334	C	T	ENST00000316361	ENSG00000177301	KCNA2	FALSE	FALSE
chr1	110604341	G	A	ENST00000316361	ENSG00000177301	KCNA2	FALSE	FALSE
chr1	110604344	T	A	ENST00000316361	ENSG00000177301	KCNA2	FALSE	FALSE
chr1	110604347	G	A	ENST00000316361	ENSG00000177301	KCNA2	FALSE	FALSE
chr1	110604353	C	A	ENST00000316361	ENSG00000177301	KCNA2	FALSE	FALSE
chr1	110604359	C	A	ENST00000316361	ENSG00000177301	KCNA2	FALSE	FALSE
chr1	110604374	C	A	ENST00000316361	ENSG00000177301	KCNA2	FALSE	FALSE
chr1	110604377	C	A	ENST00000316361	ENSG00000177301	KCNA2	FALSE	FALSE
chr1	110604380	C	A	ENST00000316361	ENSG00000177301	KCNA2	FALSE	FALSE
chr1	110604383	T	A	ENST00000316361	ENSG00000177301	KCNA2	FALSE	FALSE
chr1	110604387	G	C	ENST00000316361	ENSG00000177301	KCNA2	FALSE	FALSE
chr1	110604387	G	T	ENST00000316361	ENSG00000177301	KCNA2	FALSE	FALSE
chr1	110604395	C	A	ENST00000316361	ENSG00000177301	KCNA2	FALSE	FALSE
chr1	110604401	C	A	ENST00000316361	ENSG00000177301	KCNA2	FALSE	FALSE
chr1	110604413	C	A	ENST00000316361	ENSG00000177301	KCNA2	FALSE	FALSE
chr1	110604422	C	A	ENST00000316361	ENSG00000177301	KCNA2	FALSE	FALSE
chr1	110604425	C	A	ENST00000316361	ENSG00000177301	KCNA2	FALSE	FALSE
chr1	110604428	C	A	ENST00000316361	ENSG00000177301	KCNA2	FALSE	FALSE
chr1	110604434	C	A	ENST00000316361	ENSG00000177301	KCNA2	FALSE	FALSE
chr1	110604435	A	C	ENST00000316361	ENSG00000177301	KCNA2	FALSE	FALSE
chr1	110604435	A	T	ENST00000316361	ENSG00000177301	KCNA2	FALSE	FALSE
chr1	110604449	C	A	ENST00000316361	ENSG00000177301	KCNA2	FALSE	FALSE
chr1	110604452	C	A	ENST00000316361	ENSG00000177301	KCNA2	FALSE	FALSE
chr1	110604466	A	C	ENST00000316361	ENSG00000177301	KCNA2	FALSE	FALSE
chr1	110604466	A	T	ENST00000316361	ENSG00000177301	KCNA2	FALSE	FALSE
chr1	110604485	G	A	ENST00000316361	ENSG00000177301	KCNA2	FALSE	FALSE
chr1	110604490	A	T	ENST00000316361	ENSG00000177301	KCNA2	FALSE	FALSE
chr1	110604494	G	A	ENST00000316361	ENSG00000177301	KCNA2	FALSE	FALSE
chr1	110604502	G	C	ENST00000316361	ENSG00000177301	KCNA2	FALSE	FALSE
chr1	110604502	G	T	ENST00000316361	ENSG00000177301	KCNA2	FALSE	FALSE
chr1	110604506	G	A	ENST00000316361	ENSG00000177301	KCNA2	FALSE	FALSE
chr1	110604507	G	C	ENST00000316361	ENSG00000177301	KCNA2	FALSE	FALSE
chr1	110604507	G	T	ENST00000316361	ENSG00000177301	KCNA2	FALSE	FALSE
chr1	110604510	G	C	ENST00000316361	ENSG00000177301	KCNA2	FALSE	FALSE
chr1	110604510	G	T	ENST00000316361	ENSG00000177301	KCNA2	FALSE	FALSE
chr1	110604513	G	C	ENST00000316361	ENSG00000177301	KCNA2	FALSE	FALSE
chr1	110604513	G	T	ENST00000316361	ENSG00000177301	KCNA2	FALSE	FALSE
chr1	110604517	A	T	ENST00000316361	ENSG00000177301	KCNA2	FALSE	FALSE
chr1	110604555	G	C	ENST00000316361	ENSG00000177301	KCNA2	FALSE	FALSE
chr1	110604555	G	T	ENST00000316361	ENSG00000177301	KCNA2	FALSE	FALSE
chr1	110604560	C	A	ENST00000316361	ENSG00000177301	KCNA2	FALSE	FALSE
chr1	110604566	G	A	ENST00000316361	ENSG00000177301	KCNA2	FALSE	FALSE
chr1	110604579	G	C	ENST00000316361	ENSG00000177301	KCNA2	FALSE	FALSE
chr1	110604579	G	T	ENST00000316361	ENSG00000177301	KCNA2	FALSE	FALSE
chr1	110604590	G	A	ENST00000316361	ENSG00000177301	KCNA2	FALSE	FALSE
chr1	110604593	T	A	ENST00000316361	ENSG00000177301	KCNA2	FALSE	FALSE
chr1	110604596	T	A	ENST00000316361	ENSG00000177301	KCNA2	FALSE	FALSE
chr1	110604607	A	C	ENST00000316361	ENSG00000177301	KCNA2	FALSE	FALSE
chr1	110604607	A	T	ENST00000316361	ENSG00000177301	KCNA2	FALSE	FALSE
chr1	110604617	C	A	ENST00000316361	ENSG00000177301	KCNA2	FALSE	FALSE
chr1	110604626	G	A	ENST00000316361	ENSG00000177301	KCNA2	FALSE	FALSE
chr1	110604631	A	C	ENST00000316361	ENSG00000177301	KCNA2	FALSE	FALSE
chr1	110604631	A	T	ENST00000316361	ENSG00000177301	KCNA2	FALSE	FALSE
chr1	110604638	T	A	ENST00000316361	ENSG00000177301	KCNA2	FALSE	FALSE
chr1	110604644	G	A	ENST00000316361	ENSG00000177301	KCNA2	FALSE	FALSE
chr1	110604650	C	A	ENST00000316361	ENSG00000177301	KCNA2	FALSE	FALSE
chr1	110604664	G	C	ENST00000316361	ENSG00000177301	KCNA2	FALSE	FALSE
chr1	110604664	G	T	ENST00000316361	ENSG00000177301	KCNA2	FALSE	FALSE
chr1	110604686	C	A	ENST00000316361	ENSG00000177301	KCNA2	FALSE	FALSE
chr1	110604687	A	T	ENST00000316361	ENSG00000177301	KCNA2	FALSE	FALSE
chr1	110604690	G	T	ENST00000316361	ENSG00000177301	KCNA2	FALSE	FALSE
chr1	110604695	C	A	ENST00000316361	ENSG00000177301	KCNA2	FALSE	FALSE
chr1	110604707	C	A	ENST00000316361	ENSG00000177301	KCNA2	FALSE	FALSE
chr1	110604714	A	C	ENST00000316361	ENSG00000177301	KCNA2	FALSE	FALSE
chr1	110604714	A	T	ENST00000316361	ENSG00000177301	KCNA2	FALSE	FALSE
chr1	110604725	G	A	ENST00000316361	ENSG00000177301	KCNA2	FALSE	FALSE
chr1	110604752	C	A	ENST00000316361	ENSG00000177301	KCNA2	FALSE	FALSE
chr1	110604767	C	A	ENST00000316361	ENSG00000177301	KCNA2	FALSE	FALSE
chr1	110604946	C	A	ENST00000316361	ENSG00000177301	KCNA2	FALSE	FALSE
chr1	110604946	C	G	ENST00000316361	ENSG00000177301	KCNA2	FALSE	FALSE
chr1	110604946	C	T	ENST00000316361	ENSG00000177301	KCNA2	FALSE	FALSE
chr1	110604947	T	A	ENST00000316361	ENSG00000177301	KCNA2	FALSE	FALSE
chr1	110604947	T	C	ENST00000316361	ENSG00000177301	KCNA2	FALSE	FALSE
chr1	110604947	T	G	ENST00000316361	ENSG00000177301	KCNA2	FALSE	FALSE
chr1	110605389	A	C	ENST00000316361	ENSG00000177301	KCNA2	TRUE	FALSE
chr1	110605389	A	G	ENST00000316361	ENSG00000177301	KCNA2	TRUE	FALSE
chr1	110605389	A	T	ENST00000316361	ENSG00000177301	KCNA2	TRUE	FALSE
chr1	110605390	C	A	ENST00000316361	ENSG00000177301	KCNA2	TRUE	FALSE
chr1	110605390	C	G	ENST00000316361	ENSG00000177301	KCNA2	TRUE	FALSE
chr1	110605390	C	T	ENST00000316361	ENSG00000177301	KCNA2	TRUE	FALSE
chr1	110605723	C	A	ENST00000316361	ENSG00000177301	KCNA2	FALSE	FALSE
chr1	110605723	C	G	ENST00000316361	ENSG00000177301	KCNA2	FALSE	FALSE
chr1	110605723	C	T	ENST00000316361	ENSG00000177301	KCNA2	FALSE	FALSE
chr1	110605724	T	A	ENST00000316361	ENSG00000177301	KCNA2	FALSE	FALSE
chr1	110605724	T	C	ENST00000316361	ENSG00000177301	KCNA2	FALSE	FALSE
chr1	110605724	T	G	ENST00000316361	ENSG00000177301	KCNA2	FALSE	FALSE
chr1	110606226	A	C	ENST00000316361	ENSG00000177301	KCNA2	FALSE	FALSE
chr1	110606226	A	G	ENST00000316361	ENSG00000177301	KCNA2	FALSE	FALSE
chr1	110606226	A	T	ENST00000316361	ENSG00000177301	KCNA2	FALSE	FALSE
chr1	110606227	C	A	ENST00000316361	ENSG00000177301	KCNA2	FALSE	FALSE
chr1	110606227	C	G	ENST00000316361	ENSG00000177301	KCNA2	FALSE	FALSE
chr1	110606227	C	T	ENST00000316361	ENSG00000177301	KCNA2	FALSE	FALSE
chr1	110673102	T	A	ENST00000369769	ENSG00000177272	KCNA3	TRUE	TRUE
chr1	110673105	T	A	ENST00000369769	ENSG00000177272	KCNA3	TRUE	TRUE
chr1	110673115	A	T	ENST00000369769	ENSG00000177272	KCNA3	TRUE	TRUE
chr1	110673142	G	T	ENST00000369769	ENSG00000177272	KCNA3	TRUE	TRUE
chr1	110673168	T	A	ENST00000369769	ENSG00000177272	KCNA3	TRUE	TRUE
chr1	110673180	G	A	ENST00000369769	ENSG00000177272	KCNA3	TRUE	TRUE
chr1	110673210	C	A	ENST00000369769	ENSG00000177272	KCNA3	TRUE	TRUE
chr1	110673213	C	A	ENST00000369769	ENSG00000177272	KCNA3	TRUE	TRUE
chr1	110673223	A	C	ENST00000369769	ENSG00000177272	KCNA3	TRUE	TRUE
chr1	110673223	A	T	ENST00000369769	ENSG00000177272	KCNA3	TRUE	TRUE
chr1	110673228	C	A	ENST00000369769	ENSG00000177272	KCNA3	TRUE	TRUE
chr1	110673230	G	T	ENST00000369769	ENSG00000177272	KCNA3	TRUE	TRUE
chr1	110673234	T	A	ENST00000369769	ENSG00000177272	KCNA3	TRUE	TRUE
chr1	110673245	G	T	ENST00000369769	ENSG00000177272	KCNA3	TRUE	TRUE
chr1	110673261	T	A	ENST00000369769	ENSG00000177272	KCNA3	TRUE	TRUE
chr1	110673264	G	A	ENST00000369769	ENSG00000177272	KCNA3	TRUE	TRUE
chr1	110673270	C	A	ENST00000369769	ENSG00000177272	KCNA3	TRUE	TRUE
chr1	110673273	C	A	ENST00000369769	ENSG00000177272	KCNA3	TRUE	TRUE
chr1	110673278	G	C	ENST00000369769	ENSG00000177272	KCNA3	TRUE	TRUE
chr1	110673278	G	T	ENST00000369769	ENSG00000177272	KCNA3	TRUE	TRUE
chr1	110673294	G	A	ENST00000369769	ENSG00000177272	KCNA3	TRUE	TRUE
chr1	110673295	G	T	ENST00000369769	ENSG00000177272	KCNA3	TRUE	TRUE
chr1	110673303	C	A	ENST00000369769	ENSG00000177272	KCNA3	TRUE	TRUE
chr1	110673313	G	C	ENST00000369769	ENSG00000177272	KCNA3	TRUE	TRUE
chr1	110673313	G	T	ENST00000369769	ENSG00000177272	KCNA3	TRUE	TRUE
chr1	110673318	G	A	ENST00000369769	ENSG00000177272	KCNA3	TRUE	TRUE
chr1	110673324	G	A	ENST00000369769	ENSG00000177272	KCNA3	TRUE	TRUE
chr1	110673327	C	A	ENST00000369769	ENSG00000177272	KCNA3	TRUE	TRUE
chr1	110673330	C	A	ENST00000369769	ENSG00000177272	KCNA3	TRUE	TRUE
chr1	110673336	C	A	ENST00000369769	ENSG00000177272	KCNA3	TRUE	TRUE
chr1	110673342	C	A	ENST00000369769	ENSG00000177272	KCNA3	TRUE	TRUE
chr1	110673349	G	C	ENST00000369769	ENSG00000177272	KCNA3	TRUE	TRUE
chr1	110673349	G	T	ENST00000369769	ENSG00000177272	KCNA3	TRUE	TRUE
chr1	110673355	G	C	ENST00000369769	ENSG00000177272	KCNA3	TRUE	TRUE
chr1	110673355	G	T	ENST00000369769	ENSG00000177272	KCNA3	TRUE	TRUE
chr1	110673389	A	T	ENST00000369769	ENSG00000177272	KCNA3	TRUE	TRUE
chr1	110673401	A	T	ENST00000369769	ENSG00000177272	KCNA3	TRUE	TRUE
chr1	110673418	A	T	ENST00000369769	ENSG00000177272	KCNA3	TRUE	TRUE
chr1	110673429	C	A	ENST00000369769	ENSG00000177272	KCNA3	TRUE	TRUE
chr1	110673438	T	A	ENST00000369769	ENSG00000177272	KCNA3	TRUE	TRUE
chr1	110673469	G	C	ENST00000369769	ENSG00000177272	KCNA3	TRUE	TRUE
chr1	110673469	G	T	ENST00000369769	ENSG00000177272	KCNA3	TRUE	TRUE
chr1	110673499	C	T	ENST00000369769	ENSG00000177272	KCNA3	TRUE	TRUE
chr1	110673500	C	T	ENST00000369769	ENSG00000177272	KCNA3	TRUE	TRUE
chr1	110673502	C	T	ENST00000369769	ENSG00000177272	KCNA3	TRUE	TRUE
chr1	110673503	C	T	ENST00000369769	ENSG00000177272	KCNA3	TRUE	TRUE
chr1	110673533	G	C	ENST00000369769	ENSG00000177272	KCNA3	TRUE	TRUE
chr1	110673533	G	T	ENST00000369769	ENSG00000177272	KCNA3	TRUE	TRUE
chr1	110673552	C	A	ENST00000369769	ENSG00000177272	KCNA3	TRUE	TRUE
chr1	110673559	G	C	ENST00000369769	ENSG00000177272	KCNA3	TRUE	TRUE
chr1	110673559	G	T	ENST00000369769	ENSG00000177272	KCNA3	TRUE	TRUE
chr1	110673611	A	T	ENST00000369769	ENSG00000177272	KCNA3	TRUE	TRUE
chr1	110673615	C	A	ENST00000369769	ENSG00000177272	KCNA3	TRUE	TRUE
chr1	110673621	C	A	ENST00000369769	ENSG00000177272	KCNA3	TRUE	TRUE
chr1	110673636	T	A	ENST00000369769	ENSG00000177272	KCNA3	TRUE	TRUE
chr1	110673645	G	A	ENST00000369769	ENSG00000177272	KCNA3	TRUE	TRUE
chr1	110673657	G	A	ENST00000369769	ENSG00000177272	KCNA3	TRUE	TRUE
chr1	110673666	T	A	ENST00000369769	ENSG00000177272	KCNA3	TRUE	TRUE
chr1	110673677	G	T	ENST00000369769	ENSG00000177272	KCNA3	TRUE	TRUE
chr1	110673684	T	A	ENST00000369769	ENSG00000177272	KCNA3	TRUE	TRUE
chr1	110673744	G	A	ENST00000369769	ENSG00000177272	KCNA3	TRUE	TRUE
chr1	110673747	G	A	ENST00000369769	ENSG00000177272	KCNA3	TRUE	TRUE
chr1	110673750	C	A	ENST00000369769	ENSG00000177272	KCNA3	TRUE	TRUE
chr1	110673759	G	A	ENST00000369769	ENSG00000177272	KCNA3	TRUE	TRUE
chr1	110673762	G	A	ENST00000369769	ENSG00000177272	KCNA3	TRUE	TRUE
chr1	110673765	C	A	ENST00000369769	ENSG00000177272	KCNA3	TRUE	TRUE
chr1	110673774	C	A	ENST00000369769	ENSG00000177272	KCNA3	TRUE	TRUE
chr1	110673793	A	C	ENST00000369769	ENSG00000177272	KCNA3	TRUE	TRUE
chr1	110673793	A	T	ENST00000369769	ENSG00000177272	KCNA3	TRUE	TRUE
chr1	110673837	G	A	ENST00000369769	ENSG00000177272	KCNA3
chr1	110673839	G	T	ENST00000369769	ENSG00000177272	KCNA3
chr1	110673852	T	A	ENST00000369769	ENSG00000177272	KCNA3
chr1	110673859	A	T	ENST00000369769	ENSG00000177272	KCNA3
chr1	110673885	C	A	ENST00000369769	ENSG00000177272	KCNA3
chr1	110673895	C	T	ENST00000369769	ENSG00000177272	KCNA3
chr1	110673896	C	T	ENST00000369769	ENSG00000177272	KCNA3
chr1	110673904	G	T	ENST00000369769	ENSG00000177272	KCNA3	TRUE	TRUE
chr1	110673915	C	A	ENST00000369769	ENSG00000177272	KCNA3	TRUE	TRUE
chr1	110673951	C	A	ENST00000369769	ENSG00000177272	KCNA3	TRUE	TRUE
chr1	110673965	G	T	ENST00000369769	ENSG00000177272	KCNA3	TRUE	TRUE
chr1	110673987	C	A	ENST00000369769	ENSG00000177272	KCNA3	TRUE	TRUE
chr1	110673992	G	C	ENST00000369769	ENSG00000177272	KCNA3	TRUE	TRUE
chr1	110673992	G	T	ENST00000369769	ENSG00000177272	KCNA3	TRUE	TRUE
chr1	110673999	G	A	ENST00000369769	ENSG00000177272	KCNA3	TRUE	TRUE
chr1	110674001	G	T	ENST00000369769	ENSG00000177272	KCNA3	TRUE	TRUE
chr1	110674007	G	T	ENST00000369769	ENSG00000177272	KCNA3	TRUE	TRUE
chr1	110674015	G	C	ENST00000369769	ENSG00000177272	KCNA3	TRUE	TRUE
chr1	110674015	G	T	ENST00000369769	ENSG00000177272	KCNA3	TRUE	TRUE
chr1	110674023	T	A	ENST00000369769	ENSG00000177272	KCNA3	TRUE	TRUE
chr1	110674026	C	A	ENST00000369769	ENSG00000177272	KCNA3	TRUE	TRUE
chr1	110674038	C	A	ENST00000369769	ENSG00000177272	KCNA3	TRUE	TRUE
chr1	110674050	C	A	ENST00000369769	ENSG00000177272	KCNA3	TRUE	TRUE
chr1	110674054	G	T	ENST00000369769	ENSG00000177272	KCNA3	TRUE	TRUE
chr1	110674128	C	A	ENST00000369769	ENSG00000177272	KCNA3	TRUE	TRUE
chr1	110674132	G	C	ENST00000369769	ENSG00000177272	KCNA3	TRUE	TRUE
chr1	110674132	G	T	ENST00000369769	ENSG00000177272	KCNA3	TRUE	TRUE
chr1	110674137	C	A	ENST00000369769	ENSG00000177272	KCNA3	TRUE	TRUE
chr1	110674147	C	T	ENST00000369769	ENSG00000177272	KCNA3	TRUE	TRUE
chr1	110674148	C	T	ENST00000369769	ENSG00000177272	KCNA3	TRUE	TRUE
chr1	110674155	G	A	ENST00000369769	ENSG00000177272	KCNA3	TRUE	TRUE
chr1	110674161	G	A	ENST00000369769	ENSG00000177272	KCNA3	TRUE	TRUE
chr1	110674178	A	T	ENST00000369769	ENSG00000177272	KCNA3	TRUE	TRUE
chr1	110674188	C	A	ENST00000369769	ENSG00000177272	KCNA3	TRUE	TRUE
chr1	110674191	C	A	ENST00000369769	ENSG00000177272	KCNA3	TRUE	TRUE
chr1	110674194	C	A	ENST00000369769	ENSG00000177272	KCNA3	TRUE	TRUE
chr1	110674209	C	A	ENST00000369769	ENSG00000177272	KCNA3	TRUE	TRUE
chr1	110674215	C	A	ENST00000369769	ENSG00000177272	KCNA3	TRUE	TRUE
chr1	110674224	T	A	ENST00000369769	ENSG00000177272	KCNA3	TRUE	TRUE
chr1	110674227	C	A	ENST00000369769	ENSG00000177272	KCNA3	TRUE	TRUE
chr1	110674236	C	A	ENST00000369769	ENSG00000177272	KCNA3	TRUE	TRUE
chr1	110674239	C	A	ENST00000369769	ENSG00000177272	KCNA3	TRUE	TRUE
chr1	110674248	G	A	ENST00000369769	ENSG00000177272	KCNA3	TRUE	TRUE
chr1	110674249	G	C	ENST00000369769	ENSG00000177272	KCNA3	TRUE	TRUE
chr1	110674249	G	T	ENST00000369769	ENSG00000177272	KCNA3	TRUE	TRUE
chr1	110674263	C	A	ENST00000369769	ENSG00000177272	KCNA3	TRUE	TRUE
chr1	110674266	C	A	ENST00000369769	ENSG00000177272	KCNA3	TRUE	TRUE
chr1	110674320	G	A	ENST00000369769	ENSG00000177272	KCNA3	TRUE	TRUE
chr1	110674321	A	C	ENST00000369769	ENSG00000177272	KCNA3	TRUE	TRUE
chr1	110674321	A	T	ENST00000369769	ENSG00000177272	KCNA3	TRUE	TRUE
chr1	110674324	G	C	ENST00000369769	ENSG00000177272	KCNA3	TRUE	TRUE
chr1	110674324	G	T	ENST00000369769	ENSG00000177272	KCNA3	TRUE	TRUE
chr1	110674327	G	C	ENST00000369769	ENSG00000177272	KCNA3	TRUE	TRUE
chr1	110674327	G	T	ENST00000369769	ENSG00000177272	KCNA3	TRUE	TRUE
chr1	110674369	G	C	ENST00000369769	ENSG00000177272	KCNA3	TRUE	TRUE
chr1	110674369	G	T	ENST00000369769	ENSG00000177272	KCNA3	TRUE	TRUE
chr1	110674374	C	A	ENST00000369769	ENSG00000177272	KCNA3	TRUE	TRUE
chr1	110674393	G	C	ENST00000369769	ENSG00000177272	KCNA3	TRUE	TRUE
chr1	110674393	G	T	ENST00000369769	ENSG00000177272	KCNA3	TRUE	TRUE
chr1	110674410	T	A	ENST00000369769	ENSG00000177272	KCNA3	TRUE	TRUE
chr1	110674431	C	A	ENST00000369769	ENSG00000177272	KCNA3	TRUE	TRUE
chr1	110674440	G	A	ENST00000369769	ENSG00000177272	KCNA3	TRUE	TRUE
chr1	110674441	G	T	ENST00000369769	ENSG00000177272	KCNA3	TRUE	TRUE
chr1	110674452	T	A	ENST00000369769	ENSG00000177272	KCNA3	TRUE	TRUE
chr1	110674458	G	A	ENST00000369769	ENSG00000177272	KCNA3	TRUE	TRUE
chr1	110674464	C	A	ENST00000369769	ENSG00000177272	KCNA3	TRUE	FALSE
chr1	110674500	C	A	ENST00000369769	ENSG00000177272	KCNA3	TRUE	FALSE
chr1	110674504	G	T	ENST00000369769	ENSG00000177272	KCNA3	TRUE	FALSE
chr1	110674507	G	T	ENST00000369769	ENSG00000177272	KCNA3	TRUE	FALSE
chr1	110674515	G	A	ENST00000369769	ENSG00000177272	KCNA3	TRUE	FALSE
chr1	110674518	C	A	ENST00000369769	ENSG00000177272	KCNA3	TRUE	FALSE
chr1	110674535	G	C	ENST00000369769	ENSG00000177272	KCNA3	TRUE	FALSE
chr1	110674535	G	T	ENST00000369769	ENSG00000177272	KCNA3	TRUE	FALSE
chr1	110674551	C	A	ENST00000369769	ENSG00000177272	KCNA3	TRUE	FALSE
chr1	110674552	G	C	ENST00000369769	ENSG00000177272	KCNA3	TRUE	FALSE
chr1	110674552	G	T	ENST00000369769	ENSG00000177272	KCNA3	TRUE	FALSE
chr1	110674561	G	T	ENST00000369769	ENSG00000177272	KCNA3	FALSE	FALSE
chr1	110674576	A	T	ENST00000369769	ENSG00000177272	KCNA3	FALSE	FALSE
chr1	110674587	G	A	ENST00000369769	ENSG00000177272	KCNA3	FALSE	FALSE
chr1	110674602	C	A	ENST00000369769	ENSG00000177272	KCNA3	FALSE	FALSE
chr1	110674617	C	A	ENST00000369769	ENSG00000177272	KCNA3	FALSE	FALSE
chr1	110674623	C	A	ENST00000369769	ENSG00000177272	KCNA3	FALSE	FALSE
chr1	110674668	C	A	ENST00000369769	ENSG00000177272	KCNA3	FALSE	FALSE
chr1	110674686	C	A	ENST00000369769	ENSG00000177272	KCNA3	FALSE	FALSE
chr1	110674690	G	C	ENST00000369769	ENSG00000177272	KCNA3	FALSE	FALSE
chr1	110674690	G	T	ENST00000369769	ENSG00000177272	KCNA3	FALSE	FALSE
chr1	110674740	G	A	ENST00000369769	ENSG00000177272	KCNA3	FALSE	FALSE
chr1	110674766	G	C	ENST00000369769	ENSG00000177272	KCNA3	FALSE	FALSE
chr1	110674766	G	T	ENST00000369769	ENSG00000177272	KCNA3	FALSE	FALSE
chr1	110674781	G	T	ENST00000369769	ENSG00000177272	KCNA3	FALSE	FALSE
chr1	110674803	C	A	ENST00000369769	ENSG00000177272	KCNA3	FALSE	FALSE
chr1	110873249	G	A	ENST00000271324	ENSG00000143119	CD53	TRUE	FALSE
chr1	110873249	G	C	ENST00000271324	ENSG00000143119	CD53	TRUE	FALSE
chr1	110873249	G	T	ENST00000271324	ENSG00000143119	CD53	TRUE	FALSE
chr1	110873250	T	A	ENST00000271324	ENSG00000143119	CD53	TRUE	FALSE
chr1	110873250	T	C	ENST00000271324	ENSG00000143119	CD53	FALSE	FALSE
chr1	110873250	T	G	ENST00000271324	ENSG00000143119	CD53	TRUE	FALSE
chr1	110891390	A	C	ENST00000271324	ENSG00000143119	CD53	TRUE	FALSE
chr1	110891390	A	G	ENST00000271324	ENSG00000143119	CD53	TRUE	FALSE
chr1	110891390	A	T	ENST00000271324	ENSG00000143119	CD53	TRUE	FALSE
chr1	110891391	G	A	ENST00000271324	ENSG00000143119	CD53	TRUE	FALSE
chr1	110891391	G	C	ENST00000271324	ENSG00000143119	CD53	TRUE	FALSE
chr1	110891391	G	T	ENST00000271324	ENSG00000143119	CD53	TRUE	FALSE
chr1	110891425	T	A	ENST00000271324	ENSG00000143119	CD53	FALSE	FALSE
chr1	110891427	A	T	ENST00000271324	ENSG00000143119	CD53	FALSE	FALSE
chr1	110891436	A	T	ENST00000271324	ENSG00000143119	CD53	FALSE	FALSE
chr1	110891441	T	A	ENST00000271324	ENSG00000143119	CD53	FALSE	FALSE
chr1	110891441	T	G	ENST00000271324	ENSG00000143119	CD53	FALSE	FALSE
chr1	110891461	T	A	ENST00000271324	ENSG00000143119	CD53	TRUE	FALSE
chr1	110891470	G	A	ENST00000271324	ENSG00000143119	CD53	TRUE	FALSE
chr1	110891471	G	A	ENST00000271324	ENSG00000143119	CD53	TRUE	FALSE
chr1	110891472	G	A	ENST00000271324	ENSG00000143119	CD53	TRUE	FALSE
chr1	110891472	G	C	ENST00000271324	ENSG00000143119	CD53	TRUE	FALSE
chr1	110891472	G	T	ENST00000271324	ENSG00000143119	CD53	TRUE	FALSE
chr1	110891473	T	A	ENST00000271324	ENSG00000143119	CD53	TRUE	FALSE
chr1	110891473	T	C	ENST00000271324	ENSG00000143119	CD53	TRUE	FALSE
chr1	110891473	T	G	ENST00000271324	ENSG00000143119	CD53	TRUE	FALSE
chr1	110892343	A	C	ENST00000271324	ENSG00000143119	CD53	TRUE	FALSE
chr1	110892343	A	G	ENST00000271324	ENSG00000143119	CD53	TRUE	FALSE
chr1	110892343	A	T	ENST00000271324	ENSG00000143119	CD53	TRUE	FALSE
chr1	110892344	G	A	ENST00000271324	ENSG00000143119	CD53	TRUE	FALSE
chr1	110892344	G	C	ENST00000271324	ENSG00000143119	CD53	TRUE	FALSE
chr1	110892344	G	T	ENST00000271324	ENSG00000143119	CD53	TRUE	FALSE
chr1	110892350	T	A	ENST00000271324	ENSG00000143119	CD53	TRUE	FALSE
chr1	110892356	C	A	ENST00000271324	ENSG00000143119	CD53	TRUE	TRUE
chr1	110892359	C	A	ENST00000271324	ENSG00000143119	CD53	TRUE	TRUE
chr1	110892364	T	A	ENST00000271324	ENSG00000143119	CD53	TRUE	TRUE
chr1	110892380	C	A	ENST00000271324	ENSG00000143119	CD53	TRUE	TRUE
chr1	110892380	C	G	ENST00000271324	ENSG00000143119	CD53	TRUE	TRUE
chr1	110892402	G	T	ENST00000271324	ENSG00000143119	CD53	TRUE	TRUE
chr1	110892494	C	A	ENST00000271324	ENSG00000143119	CD53	TRUE	TRUE
chr1	110892507	A	T	ENST00000271324	ENSG00000143119	CD53	TRUE	TRUE
chr1	110892510	G	T	ENST00000271324	ENSG00000143119	CD53	TRUE	TRUE
chr1	110892516	A	T	ENST00000271324	ENSG00000143119	CD53	TRUE	TRUE
chr1	110892521	T	A	ENST00000271324	ENSG00000143119	CD53	TRUE	TRUE
chr1	110892532	C	A	ENST00000271324	ENSG00000143119	CD53	TRUE	TRUE
chr1	110892534	G	A	ENST00000271324	ENSG00000143119	CD53	TRUE	FALSE
chr1	110892534	G	C	ENST00000271324	ENSG00000143119	CD53	TRUE	FALSE
chr1	110892534	G	T	ENST00000271324	ENSG00000143119	CD53	TRUE	FALSE
chr1	110892535	T	A	ENST00000271324	ENSG00000143119	CD53	TRUE	FALSE
chr1	110892535	T	C	ENST00000271324	ENSG00000143119	CD53	TRUE	FALSE
chr1	110892535	T	G	ENST00000271324	ENSG00000143119	CD53	TRUE	FALSE
chr1	110894325	A	C	ENST00000271324	ENSG00000143119	CD53	TRUE	FALSE
chr1	110894325	A	G	ENST00000271324	ENSG00000143119	CD53	TRUE	FALSE
chr1	110894325	A	T	ENST00000271324	ENSG00000143119	CD53	TRUE	FALSE
chr1	110894326	G	A	ENST00000271324	ENSG00000143119	CD53	TRUE	FALSE
chr1	110894326	G	C	ENST00000271324	ENSG00000143119	CD53	TRUE	FALSE
chr1	110894326	G	T	ENST00000271324	ENSG00000143119	CD53	TRUE	FALSE
chr1	110894360	G	T	ENST00000271324	ENSG00000143119	CD53	TRUE	TRUE
chr1	110894370	T	A	ENST00000271324	ENSG00000143119	CD53	TRUE	TRUE
chr1	110894392	T	A	ENST00000271324	ENSG00000143119	CD53	TRUE	TRUE
chr1	110894392	T	G	ENST00000271324	ENSG00000143119	CD53	TRUE	TRUE
chr1	110894393	G	T	ENST00000271324	ENSG00000143119	CD53	TRUE	TRUE
chr1	110894396	C	T	ENST00000271324	ENSG00000143119	CD53	TRUE	TRUE
chr1	110894399	A	T	ENST00000271324	ENSG00000143119	CD53	TRUE	TRUE
chr1	110894402	G	A	ENST00000271324	ENSG00000143119	CD53	TRUE	FALSE
chr1	110894402	G	C	ENST00000271324	ENSG00000143119	CD53	TRUE	FALSE
chr1	110894402	G	T	ENST00000271324	ENSG00000143119	CD53	TRUE	FALSE
chr1	110894403	T	A	ENST00000271324	ENSG00000143119	CD53	TRUE	FALSE
chr1	110894403	T	C	ENST00000271324	ENSG00000143119	CD53	FALSE	FALSE
chr1	110894403	T	G	ENST00000271324	ENSG00000143119	CD53	TRUE	FALSE
chr1	110894958	A	C	ENST00000271324	ENSG00000143119	CD53	FALSE	FALSE
chr1	110894958	A	G	ENST00000271324	ENSG00000143119	CD53	FALSE	FALSE
chr1	110894958	A	T	ENST00000271324	ENSG00000143119	CD53	FALSE	FALSE
chr1	110894959	G	A	ENST00000271324	ENSG00000143119	CD53	FALSE	FALSE
chr1	110894959	G	C	ENST00000271324	ENSG00000143119	CD53	FALSE	FALSE
chr1	110894959	G	T	ENST00000271324	ENSG00000143119	CD53	FALSE	FALSE
chr1	110894966	G	T	ENST00000271324	ENSG00000143119	CD53	TRUE	TRUE
chr1	110894971	T	A	ENST00000271324	ENSG00000143119	CD53	TRUE	TRUE
chr1	110894971	T	G	ENST00000271324	ENSG00000143119	CD53	TRUE	TRUE
chr1	110894978	A	T	ENST00000271324	ENSG00000143119	CD53	TRUE	TRUE
chr1	110895007	C	A	ENST00000271324	ENSG00000143119	CD53	TRUE	TRUE
chr1	110895007	C	G	ENST00000271324	ENSG00000143119	CD53	TRUE	TRUE
chr1	110895012	C	A	ENST00000271324	ENSG00000143119	CD53	TRUE	TRUE
chr1	110895012	C	G	ENST00000271324	ENSG00000143119	CD53	TRUE	TRUE
chr1	110895026	A	T	ENST00000271324	ENSG00000143119	CD53	TRUE	TRUE
chr1	110895036	G	A	ENST00000271324	ENSG00000143119	CD53	TRUE	TRUE
chr1	110895037	G	A	ENST00000271324	ENSG00000143119	CD53	TRUE	TRUE
chr1	110895047	C	T	ENST00000271324	ENSG00000143119	CD53	TRUE	TRUE
chr1	110895051	C	A	ENST00000271324	ENSG00000143119	CD53	TRUE	TRUE
chr1	110895051	C	G	ENST00000271324	ENSG00000143119	CD53	TRUE	TRUE
chr1	110895056	G	A	ENST00000271324	ENSG00000143119	CD53	FALSE	FALSE
chr1	110895056	G	C	ENST00000271324	ENSG00000143119	CD53	FALSE	FALSE
chr1	110895056	G	T	ENST00000271324	ENSG00000143119	CD53	FALSE	FALSE
chr1	110895057	T	A	ENST00000271324	ENSG00000143119	CD53	FALSE	FALSE
chr1	110895057	T	C	ENST00000271324	ENSG00000143119	CD53	FALSE	FALSE
chr1	110895057	T	G	ENST00000271324	ENSG00000143119	CD53	FALSE	FALSE
chr1	110896651	A	C	ENST00000271324	ENSG00000143119	CD53	FALSE	FALSE
chr1	110896651	A	G	ENST00000271324	ENSG00000143119	CD53	FALSE	FALSE
chr1	110896651	A	T	ENST00000271324	ENSG00000143119	CD53	FALSE	FALSE
chr1	110896652	G	A	ENST00000271324	ENSG00000143119	CD53	FALSE	FALSE
chr1	110896652	G	C	ENST00000271324	ENSG00000143119	CD53	FALSE	FALSE
chr1	110896652	G	T	ENST00000271324	ENSG00000143119	CD53	FALSE	FALSE
chr1	110896656	C	T	ENST00000271324	ENSG00000143119	CD53	TRUE	TRUE
chr1	110896661	T	A	ENST00000271324	ENSG00000143119	CD53	TRUE	TRUE
chr1	110896664	T	A	ENST00000271324	ENSG00000143119	CD53	TRUE	TRUE
chr1	110896687	G	A	ENST00000271324	ENSG00000143119	CD53	TRUE	TRUE
chr1	110896688	G	A	ENST00000271324	ENSG00000143119	CD53	TRUE	TRUE
chr1	110896712	C	A	ENST00000271324	ENSG00000143119	CD53	TRUE	TRUE
chr1	110896717	C	A	ENST00000271324	ENSG00000143119	CD53	TRUE	TRUE
chr1	110896717	C	G	ENST00000271324	ENSG00000143119	CD53	TRUE	TRUE
chr1	110896722	C	T	ENST00000271324	ENSG00000143119	CD53	TRUE	TRUE
chr1	110896725	A	T	ENST00000271324	ENSG00000143119	CD53	TRUE	TRUE
chr1	110896731	G	T	ENST00000271324	ENSG00000143119	CD53	TRUE	TRUE
chr1	110896734	G	A	ENST00000271324	ENSG00000143119	CD53	FALSE	FALSE
chr1	110896734	G	C	ENST00000271324	ENSG00000143119	CD53	FALSE	FALSE
chr1	110896734	G	T	ENST00000271324	ENSG00000143119	CD53	FALSE	FALSE
chr1	110896735	T	A	ENST00000271324	ENSG00000143119	CD53	FALSE	FALSE
chr1	110896735	T	C	ENST00000271324	ENSG00000143119	CD53	FALSE	FALSE
chr1	110896735	T	G	ENST00000271324	ENSG00000143119	CD53	FALSE	FALSE
chr1	110897807	A	C	ENST00000271324	ENSG00000143119	CD53	TRUE	FALSE
chr1	110897807	A	G	ENST00000271324	ENSG00000143119	CD53	TRUE	FALSE
chr1	110897807	A	T	ENST00000271324	ENSG00000143119	CD53	TRUE	FALSE
chr1	110897808	G	A	ENST00000271324	ENSG00000143119	CD53	TRUE	FALSE
chr1	110897808	G	C	ENST00000271324	ENSG00000143119	CD53	TRUE	FALSE
chr1	110897808	G	T	ENST00000271324	ENSG00000143119	CD53	TRUE	FALSE
chr1	110897814	C	A	ENST00000271324	ENSG00000143119	CD53	TRUE	TRUE
chr1	110897817	T	A	ENST00000271324	ENSG00000143119	CD53	TRUE	TRUE
chr1	110897817	T	G	ENST00000271324	ENSG00000143119	CD53	TRUE	TRUE
chr1	110897821	A	T	ENST00000271324	ENSG00000143119	CD53	TRUE	TRUE
chr1	110897827	A	T	ENST00000271324	ENSG00000143119	CD53	TRUE	TRUE
chr1	110897834	G	A	ENST00000271324	ENSG00000143119	CD53	TRUE	TRUE
chr1	110897835	G	A	ENST00000271324	ENSG00000143119	CD53	TRUE	TRUE
chr1	110897856	T	A	ENST00000271324	ENSG00000143119	CD53	FALSE	FALSE
chr1	110897856	T	G	ENST00000271324	ENSG00000143119	CD53	FALSE	FALSE
chr1	110897860	G	T	ENST00000271324	ENSG00000143119	CD53	FALSE	FALSE
chr1	110897877	T	A	ENST00000271324	ENSG00000143119	CD53	FALSE	FALSE
chr1	110897883	T	A	ENST00000271324	ENSG00000143119	CD53	FALSE	FALSE
chr1	110897890	G	T	ENST00000271324	ENSG00000143119	CD53	FALSE	FALSE
chr1	110897893	G	A	ENST00000271324	ENSG00000143119	CD53	TRUE	FALSE
chr1	110897893	G	C	ENST00000271324	ENSG00000143119	CD53	TRUE	FALSE
chr1	110897893	G	T	ENST00000271324	ENSG00000143119	CD53	TRUE	FALSE
chr1	110897894	T	A	ENST00000271324	ENSG00000143119	CD53	TRUE	FALSE
chr1	110897894	T	C	ENST00000271324	ENSG00000143119	CD53	TRUE	FALSE
chr1	110897894	T	G	ENST00000271324	ENSG00000143119	CD53	TRUE	FALSE
chr1	110899122	A	C	ENST00000271324	ENSG00000143119	CD53	FALSE	FALSE
chr1	110899122	A	G	ENST00000271324	ENSG00000143119	CD53	FALSE	FALSE
chr1	110899122	A	T	ENST00000271324	ENSG00000143119	CD53	FALSE	FALSE
chr1	110899123	G	A	ENST00000271324	ENSG00000143119	CD53	FALSE	FALSE
chr1	110899123	G	C	ENST00000271324	ENSG00000143119	CD53	FALSE	FALSE
chr1	110899123	G	T	ENST00000271324	ENSG00000143119	CD53	FALSE	FALSE
chr1	110899128	T	A	ENST00000271324	ENSG00000143119	CD53	FALSE	FALSE
chr1	110899159	C	A	ENST00000271324	ENSG00000143119	CD53	FALSE	FALSE
chr1	110899160	C	T	ENST00000271324	ENSG00000143119	CD53	FALSE	FALSE
chr1	110899169	A	T	ENST00000271324	ENSG00000143119	CD53	FALSE	FALSE
chr1	110899178	C	T	ENST00000271324	ENSG00000143119	CD53	FALSE	FALSE
chr1	110947964	T	A	ENST00000369763	ENSG00000121931	LRIF1	FALSE	FALSE
chr1	110947967	G	A	ENST00000369763	ENSG00000121931	LRIF1	FALSE	FALSE
chr1	110947976	T	A	ENST00000369763	ENSG00000121931	LRIF1	FALSE	FALSE
chr1	110947979	T	A	ENST00000369763	ENSG00000121931	LRIF1	FALSE	FALSE
chr1	110947988	C	A	ENST00000369763	ENSG00000121931	LRIF1	FALSE	FALSE
chr1	110947991	C	A	ENST00000369763	ENSG00000121931	LRIF1	FALSE	FALSE
chr1	110948003	C	A	ENST00000369763	ENSG00000121931	LRIF1	FALSE	FALSE
chr1	110948006	T	A	ENST00000369763	ENSG00000121931	LRIF1	FALSE	FALSE
chr1	110948009	C	A	ENST00000369763	ENSG00000121931	LRIF1	FALSE	FALSE
chr1	110948012	T	A	ENST00000369763	ENSG00000121931	LRIF1	FALSE	FALSE
chr1	110948021	G	A	ENST00000369763	ENSG00000121931	LRIF1	FALSE	FALSE
chr1	110948024	T	A	ENST00000369763	ENSG00000121931	LRIF1	FALSE	FALSE
chr1	110948030	T	A	ENST00000369763	ENSG00000121931	LRIF1	FALSE	FALSE
chr1	110948033	T	A	ENST00000369763	ENSG00000121931	LRIF1	FALSE	FALSE
chr1	110948039	T	A	ENST00000369763	ENSG00000121931	LRIF1
chr1	110948042	C	A	ENST00000369763	ENSG00000121931	LRIF1	FALSE	FALSE
chr1	110948048	G	A	ENST00000369763	ENSG00000121931	LRIF1	FALSE	FALSE
chr1	110948057	C	A	ENST00000369763	ENSG00000121931	LRIF1	FALSE	FALSE
chr1	110948060	C	A	ENST00000369763	ENSG00000121931	LRIF1	FALSE	FALSE
chr1	110948062	A	C	ENST00000369763	ENSG00000121931	LRIF1	FALSE	FALSE
chr1	110948062	A	T	ENST00000369763	ENSG00000121931	LRIF1	FALSE	FALSE
chr1	110948066	C	A	ENST00000369763	ENSG00000121931	LRIF1	FALSE	FALSE
chr1	110948093	C	A	ENST00000369763	ENSG00000121931	LRIF1	FALSE	FALSE
chr1	110948097	A	C	ENST00000369763	ENSG00000121931	LRIF1	FALSE	FALSE
chr1	110948097	A	T	ENST00000369763	ENSG00000121931	LRIF1	FALSE	FALSE
chr1	110948105	T	A	ENST00000369763	ENSG00000121931	LRIF1	FALSE	FALSE
chr1	110948123	G	A	ENST00000369763	ENSG00000121931	LRIF1	FALSE	FALSE
chr1	110948126	C	A	ENST00000369763	ENSG00000121931	LRIF1	FALSE	FALSE
chr1	110948127	A	C	ENST00000369763	ENSG00000121931	LRIF1	FALSE	FALSE
chr1	110948127	A	T	ENST00000369763	ENSG00000121931	LRIF1	FALSE	FALSE
chr1	110948140	G	C	ENST00000369763	ENSG00000121931	LRIF1	FALSE	FALSE
chr1	110948140	G	T	ENST00000369763	ENSG00000121931	LRIF1	FALSE	FALSE
chr1	110948146	A	T	ENST00000369763	ENSG00000121931	LRIF1	FALSE	FALSE
chr1	110948156	T	A	ENST00000369763	ENSG00000121931	LRIF1	FALSE	FALSE
chr1	110948159	C	A	ENST00000369763	ENSG00000121931	LRIF1	FALSE	FALSE
chr1	110948162	G	A	ENST00000369763	ENSG00000121931	LRIF1	FALSE	FALSE
chr1	110948165	T	A	ENST00000369763	ENSG00000121931	LRIF1	FALSE	FALSE
chr1	110948168	C	A	ENST00000369763	ENSG00000121931	LRIF1	FALSE	FALSE
chr1	110948175	A	C	ENST00000369763	ENSG00000121931	LRIF1	FALSE	FALSE
chr1	110948175	A	T	ENST00000369763	ENSG00000121931	LRIF1	FALSE	FALSE
chr1	110948178	G	C	ENST00000369763	ENSG00000121931	LRIF1	FALSE	FALSE
chr1	110948178	G	T	ENST00000369763	ENSG00000121931	LRIF1	FALSE	FALSE
chr1	110948183	C	A	ENST00000369763	ENSG00000121931	LRIF1	FALSE	FALSE
chr1	110948189	C	A	ENST00000369763	ENSG00000121931	LRIF1	FALSE	FALSE
chr1	110948195	T	A	ENST00000369763	ENSG00000121931	LRIF1	FALSE	FALSE
chr1	110948198	T	A	ENST00000369763	ENSG00000121931	LRIF1	FALSE	FALSE
chr1	110948201	C	A	ENST00000369763	ENSG00000121931	LRIF1	FALSE	FALSE
chr1	110948204	G	A	ENST00000369763	ENSG00000121931	LRIF1	FALSE	FALSE
chr1	110948207	T	A	ENST00000369763	ENSG00000121931	LRIF1	FALSE	FALSE
chr1	110948213	T	A	ENST00000369763	ENSG00000121931	LRIF1	FALSE	FALSE
chr1	110948240	G	A	ENST00000369763	ENSG00000121931	LRIF1	FALSE	FALSE
chr1	110948242	G	C	ENST00000369763	ENSG00000121931	LRIF1	FALSE	FALSE
chr1	110948242	G	T	ENST00000369763	ENSG00000121931	LRIF1	FALSE	FALSE
chr1	110948251	G	C	ENST00000369763	ENSG00000121931	LRIF1	FALSE	FALSE
chr1	110948251	G	T	ENST00000369763	ENSG00000121931	LRIF1	FALSE	FALSE
chr1	110948260	A	C	ENST00000369763	ENSG00000121931	LRIF1	FALSE	FALSE
chr1	110948260	A	T	ENST00000369763	ENSG00000121931	LRIF1	FALSE	FALSE
chr1	110948279	G	A	ENST00000369763	ENSG00000121931	LRIF1	FALSE	FALSE
chr1	110948300	C	A	ENST00000369763	ENSG00000121931	LRIF1	FALSE	FALSE
chr1	110948319	A	C	ENST00000369763	ENSG00000121931	LRIF1	FALSE	FALSE
chr1	110948319	A	T	ENST00000369763	ENSG00000121931	LRIF1	FALSE	FALSE
chr1	110948330	C	A	ENST00000369763	ENSG00000121931	LRIF1	FALSE	FALSE
chr1	110948336	T	A	ENST00000369763	ENSG00000121931	LRIF1	FALSE	FALSE
chr1	110948339	T	A	ENST00000369763	ENSG00000121931	LRIF1	FALSE	FALSE
chr1	110948342	T	A	ENST00000369763	ENSG00000121931	LRIF1	FALSE	FALSE
chr1	110948345	T	A	ENST00000369763	ENSG00000121931	LRIF1	FALSE	FALSE
chr1	110948360	T	A	ENST00000369763	ENSG00000121931	LRIF1	FALSE	FALSE
chr1	110948363	T	A	ENST00000369763	ENSG00000121931	LRIF1	FALSE	FALSE
chr1	110948372	T	A	ENST00000369763	ENSG00000121931	LRIF1	FALSE	FALSE
chr1	110948378	T	A	ENST00000369763	ENSG00000121931	LRIF1	FALSE	FALSE
chr1	110948381	T	A	ENST00000369763	ENSG00000121931	LRIF1	FALSE	FALSE
chr1	110948384	T	A	ENST00000369763	ENSG00000121931	LRIF1	FALSE	FALSE
chr1	110948387	T	A	ENST00000369763	ENSG00000121931	LRIF1	FALSE	FALSE
chr1	110948399	G	A	ENST00000369763	ENSG00000121931	LRIF1	FALSE	FALSE
chr1	110948400	C	A	ENST00000369763	ENSG00000121931	LRIF1	TRUE	FALSE
chr1	110948400	C	G	ENST00000369763	ENSG00000121931	LRIF1	TRUE	FALSE
chr1	110948400	C	T	ENST00000369763	ENSG00000121931	LRIF1	TRUE	FALSE
chr1	110948401	T	A	ENST00000369763	ENSG00000121931	LRIF1	TRUE	FALSE
chr1	110948401	T	C	ENST00000369763	ENSG00000121931	LRIF1	TRUE	FALSE
chr1	110948401	T	G	ENST00000369763	ENSG00000121931	LRIF1	TRUE	FALSE
chr1	110949849	A	C	ENST00000369763	ENSG00000121931	LRIF1	TRUE	FALSE
chr1	110949849	A	G	ENST00000369763	ENSG00000121931	LRIF1	TRUE	FALSE
chr1	110949849	A	T	ENST00000369763	ENSG00000121931	LRIF1	TRUE	FALSE
chr1	110949850	C	A	ENST00000369763	ENSG00000121931	LRIF1	TRUE	FALSE
chr1	110949850	C	G	ENST00000369763	ENSG00000121931	LRIF1	TRUE	FALSE
chr1	110949850	C	T	ENST00000369763	ENSG00000121931	LRIF1	TRUE	FALSE
chr1	110949853	G	A	ENST00000369763	ENSG00000121931	LRIF1	FALSE	FALSE
chr1	110949856	T	A	ENST00000369763	ENSG00000121931	LRIF1	FALSE	FALSE
chr1	110949859	T	A	ENST00000369763	ENSG00000121931	LRIF1	FALSE	FALSE
chr1	110949862	C	A	ENST00000369763	ENSG00000121931	LRIF1	FALSE	FALSE
chr1	110949865	C	A	ENST00000369763	ENSG00000121931	LRIF1	FALSE	FALSE
chr1	110949868	C	A	ENST00000369763	ENSG00000121931	LRIF1	FALSE	FALSE
chr1	110949871	T	A	ENST00000369763	ENSG00000121931	LRIF1	FALSE	FALSE
chr1	110949883	C	A	ENST00000369763	ENSG00000121931	LRIF1	FALSE	FALSE
chr1	110949889	C	A	ENST00000369763	ENSG00000121931	LRIF1	FALSE	FALSE
chr1	110949892	T	A	ENST00000369763	ENSG00000121931	LRIF1	FALSE	FALSE
chr1	110949893	G	C	ENST00000369763	ENSG00000121931	LRIF1	FALSE	FALSE
chr1	110949893	G	T	ENST00000369763	ENSG00000121931	LRIF1	FALSE	FALSE
chr1	110949907	T	A	ENST00000369763	ENSG00000121931	LRIF1	TRUE	TRUE
chr1	110949912	A	T	ENST00000369763	ENSG00000121931	LRIF1	TRUE	TRUE
chr1	110949937	C	A	ENST00000369763	ENSG00000121931	LRIF1	TRUE	TRUE
chr1	110949940	C	A	ENST00000369763	ENSG00000121931	LRIF1	TRUE	TRUE
chr1	110949948	A	T	ENST00000369763	ENSG00000121931	LRIF1	TRUE	TRUE
chr1	110949964	G	A	ENST00000369763	ENSG00000121931	LRIF1	TRUE	TRUE
chr1	110949971	G	T	ENST00000369763	ENSG00000121931	LRIF1	TRUE	TRUE
chr1	110949979	T	A	ENST00000369763	ENSG00000121931	LRIF1	TRUE	TRUE
chr1	110949981	A	T	ENST00000369763	ENSG00000121931	LRIF1	TRUE	TRUE
chr1	110949988	T	A	ENST00000369763	ENSG00000121931	LRIF1	TRUE	TRUE
chr1	110950006	T	A	ENST00000369763	ENSG00000121931	LRIF1	TRUE	TRUE
chr1	110950009	T	A	ENST00000369763	ENSG00000121931	LRIF1	TRUE	TRUE
chr1	110950015	C	A	ENST00000369763	ENSG00000121931	LRIF1	TRUE	TRUE
chr1	110950027	T	A	ENST00000369763	ENSG00000121931	LRIF1	TRUE	TRUE
chr1	110950035	A	C	ENST00000369763	ENSG00000121931	LRIF1	TRUE	TRUE
chr1	110950035	A	T	ENST00000369763	ENSG00000121931	LRIF1	TRUE	TRUE
chr1	110950042	T	A	ENST00000369763	ENSG00000121931	LRIF1	TRUE	TRUE
chr1	110950051	T	A	ENST00000369763	ENSG00000121931	LRIF1	TRUE	TRUE
chr1	110950054	C	A	ENST00000369763	ENSG00000121931	LRIF1	TRUE	TRUE
chr1	110950057	G	A	ENST00000369763	ENSG00000121931	LRIF1	TRUE	TRUE
chr1	110950066	T	A	ENST00000369763	ENSG00000121931	LRIF1	TRUE	TRUE
chr1	110950069	T	A	ENST00000369763	ENSG00000121931	LRIF1	TRUE	TRUE
chr1	110950078	T	A	ENST00000369763	ENSG00000121931	LRIF1	TRUE	TRUE
chr1	110950081	C	A	ENST00000369763	ENSG00000121931	LRIF1	TRUE	TRUE
chr1	110950084	G	A	ENST00000369763	ENSG00000121931	LRIF1	TRUE	TRUE
chr1	110950093	T	A	ENST00000369763	ENSG00000121931	LRIF1	TRUE	TRUE
chr1	110950098	G	C	ENST00000369763	ENSG00000121931	LRIF1	TRUE	TRUE
chr1	110950098	G	T	ENST00000369763	ENSG00000121931	LRIF1	TRUE	TRUE
chr1	110950104	G	C	ENST00000369763	ENSG00000121931	LRIF1	TRUE	TRUE
chr1	110950104	G	T	ENST00000369763	ENSG00000121931	LRIF1	TRUE	TRUE
chr1	110950114	C	A	ENST00000369763	ENSG00000121931	LRIF1	TRUE	TRUE
chr1	110950124	C	A	ENST00000369763	ENSG00000121931	LRIF1	TRUE	FALSE
chr1	110950124	C	G	ENST00000369763	ENSG00000121931	LRIF1	TRUE	FALSE
chr1	110950124	C	T	ENST00000369763	ENSG00000121931	LRIF1	TRUE	FALSE
chr1	110950125	T	A	ENST00000369763	ENSG00000121931	LRIF1	TRUE	FALSE
chr1	110950125	T	C	ENST00000369763	ENSG00000121931	LRIF1	TRUE	FALSE
chr1	110950125	T	G	ENST00000369763	ENSG00000121931	LRIF1	TRUE	FALSE
chr1	110951286	A	C	ENST00000369763	ENSG00000121931	LRIF1	FALSE	FALSE
chr1	110951286	A	G	ENST00000369763	ENSG00000121931	LRIF1	FALSE	FALSE
chr1	110951286	A	T	ENST00000369763	ENSG00000121931	LRIF1	FALSE	FALSE
chr1	110951287	C	A	ENST00000369763	ENSG00000121931	LRIF1	FALSE	FALSE
chr1	110951287	C	G	ENST00000369763	ENSG00000121931	LRIF1	FALSE	FALSE
chr1	110951287	C	T	ENST00000369763	ENSG00000121931	LRIF1	FALSE	FALSE
chr1	110951290	T	A	ENST00000369763	ENSG00000121931	LRIF1	TRUE	TRUE
chr1	110951296	C	A	ENST00000369763	ENSG00000121931	LRIF1	TRUE	TRUE
chr1	110951299	G	A	ENST00000369763	ENSG00000121931	LRIF1	TRUE	TRUE
chr1	110951305	T	A	ENST00000369763	ENSG00000121931	LRIF1	TRUE	TRUE
chr1	110951312	A	T	ENST00000369763	ENSG00000121931	LRIF1	TRUE	TRUE
chr1	110951317	G	A	ENST00000369763	ENSG00000121931	LRIF1	TRUE	TRUE
chr1	110951320	G	A	ENST00000369763	ENSG00000121931	LRIF1	TRUE	TRUE
chr1	110951322	G	C	ENST00000369763	ENSG00000121931	LRIF1	TRUE	TRUE
chr1	110951322	G	T	ENST00000369763	ENSG00000121931	LRIF1	TRUE	TRUE
chr1	110951359	T	A	ENST00000369763	ENSG00000121931	LRIF1	TRUE	TRUE
chr1	110951362	C	A	ENST00000369763	ENSG00000121931	LRIF1	TRUE	TRUE
chr1	110951371	G	A	ENST00000369763	ENSG00000121931	LRIF1	TRUE	TRUE
chr1	110951383	C	A	ENST00000369763	ENSG00000121931	LRIF1	TRUE	TRUE
chr1	110951386	T	A	ENST00000369763	ENSG00000121931	LRIF1	TRUE	TRUE
chr1	110951389	T	A	ENST00000369763	ENSG00000121931	LRIF1	TRUE	TRUE
chr1	110951393	A	C	ENST00000369763	ENSG00000121931	LRIF1	TRUE	TRUE
chr1	110951393	A	T	ENST00000369763	ENSG00000121931	LRIF1	TRUE	TRUE
chr1	110951413	T	A	ENST00000369763	ENSG00000121931	LRIF1	TRUE	TRUE
chr1	110951416	T	A	ENST00000369763	ENSG00000121931	LRIF1	TRUE	TRUE
chr1	110951431	C	A	ENST00000369763	ENSG00000121931	LRIF1	TRUE	TRUE
chr1	110951443	C	A	ENST00000369763	ENSG00000121931	LRIF1	TRUE	TRUE
chr1	110951469	A	C	ENST00000369763	ENSG00000121931	LRIF1	TRUE	TRUE
chr1	110951469	A	T	ENST00000369763	ENSG00000121931	LRIF1	TRUE	TRUE
chr1	110951476	T	A	ENST00000369763	ENSG00000121931	LRIF1	TRUE	TRUE
chr1	110951482	G	A	ENST00000369763	ENSG00000121931	LRIF1	TRUE	TRUE
chr1	110951485	T	A	ENST00000369763	ENSG00000121931	LRIF1
chr1	110951487	A	C	ENST00000369763	ENSG00000121931	LRIF1	TRUE	TRUE
chr1	110951487	A	T	ENST00000369763	ENSG00000121931	LRIF1	TRUE	TRUE
chr1	110951489	G	C	ENST00000369763	ENSG00000121931	LRIF1	TRUE	TRUE
chr1	110951489	G	T	ENST00000369763	ENSG00000121931	LRIF1	TRUE	TRUE
chr1	110951503	G	A	ENST00000369763	ENSG00000121931	LRIF1	TRUE	TRUE
chr1	110951539	T	A	ENST00000369763	ENSG00000121931	LRIF1	TRUE	TRUE
chr1	110951542	C	A	ENST00000369763	ENSG00000121931	LRIF1	TRUE	TRUE
chr1	110951548	T	A	ENST00000369763	ENSG00000121931	LRIF1	TRUE	TRUE
chr1	110951554	T	A	ENST00000369763	ENSG00000121931	LRIF1	TRUE	TRUE
chr1	110951557	C	A	ENST00000369763	ENSG00000121931	LRIF1	TRUE	TRUE
chr1	110951587	G	A	ENST00000369763	ENSG00000121931	LRIF1	TRUE	TRUE
chr1	110951601	G	C	ENST00000369763	ENSG00000121931	LRIF1	TRUE	TRUE
chr1	110951601	G	T	ENST00000369763	ENSG00000121931	LRIF1	TRUE	TRUE
chr1	110951605	T	A	ENST00000369763	ENSG00000121931	LRIF1	TRUE	TRUE
chr1	110951611	C	A	ENST00000369763	ENSG00000121931	LRIF1	TRUE	TRUE
chr1	110951617	G	A	ENST00000369763	ENSG00000121931	LRIF1	TRUE	TRUE
chr1	110951626	T	A	ENST00000369763	ENSG00000121931	LRIF1	TRUE	TRUE
chr1	110951632	T	A	ENST00000369763	ENSG00000121931	LRIF1	TRUE	TRUE
chr1	110951637	A	T	ENST00000369763	ENSG00000121931	LRIF1	TRUE	TRUE
chr1	110951656	C	A	ENST00000369763	ENSG00000121931	LRIF1	TRUE	TRUE
chr1	110951659	T	A	ENST00000369763	ENSG00000121931	LRIF1	TRUE	TRUE
chr1	110951668	C	A	ENST00000369763	ENSG00000121931	LRIF1	TRUE	TRUE
chr1	110951682	G	C	ENST00000369763	ENSG00000121931	LRIF1	TRUE	TRUE
chr1	110951682	G	T	ENST00000369763	ENSG00000121931	LRIF1	TRUE	TRUE
chr1	110951695	G	A	ENST00000369763	ENSG00000121931	LRIF1	TRUE	TRUE
chr1	110951697	A	C	ENST00000369763	ENSG00000121931	LRIF1	TRUE	TRUE
chr1	110951697	A	T	ENST00000369763	ENSG00000121931	LRIF1	TRUE	TRUE
chr1	110951707	T	A	ENST00000369763	ENSG00000121931	LRIF1	TRUE	TRUE
chr1	110951710	T	A	ENST00000369763	ENSG00000121931	LRIF1	TRUE	TRUE
chr1	110951740	G	A	ENST00000369763	ENSG00000121931	LRIF1	TRUE	TRUE
chr1	110951743	G	A	ENST00000369763	ENSG00000121931	LRIF1	TRUE	TRUE
chr1	110951752	G	A	ENST00000369763	ENSG00000121931	LRIF1	TRUE	TRUE
chr1	110951754	G	C	ENST00000369763	ENSG00000121931	LRIF1	TRUE	TRUE
chr1	110951754	G	T	ENST00000369763	ENSG00000121931	LRIF1	TRUE	TRUE
chr1	110951776	T	A	ENST00000369763	ENSG00000121931	LRIF1	TRUE	TRUE
chr1	110951779	T	A	ENST00000369763	ENSG00000121931	LRIF1	TRUE	TRUE
chr1	110951784	A	T	ENST00000369763	ENSG00000121931	LRIF1	TRUE	TRUE
chr1	110951789	A	C	ENST00000369763	ENSG00000121931	LRIF1	TRUE	TRUE
chr1	110951789	A	T	ENST00000369763	ENSG00000121931	LRIF1	TRUE	TRUE
chr1	110951797	T	A	ENST00000369763	ENSG00000121931	LRIF1	TRUE	TRUE
chr1	110951814	A	T	ENST00000369763	ENSG00000121931	LRIF1	TRUE	TRUE
chr1	110951827	T	A	ENST00000369763	ENSG00000121931	LRIF1	TRUE	TRUE
chr1	110951842	T	A	ENST00000369763	ENSG00000121931	LRIF1	TRUE	TRUE
chr1	110951848	G	A	ENST00000369763	ENSG00000121931	LRIF1	TRUE	TRUE
chr1	110951874	A	T	ENST00000369763	ENSG00000121931	LRIF1	TRUE	TRUE
chr1	110951902	C	A	ENST00000369763	ENSG00000121931	LRIF1	TRUE	TRUE
chr1	110951904	A	T	ENST00000369763	ENSG00000121931	LRIF1	TRUE	TRUE
chr1	110951911	T	A	ENST00000369763	ENSG00000121931	LRIF1	TRUE	TRUE
chr1	110951929	T	A	ENST00000369763	ENSG00000121931	LRIF1	TRUE	TRUE
chr1	110951931	A	C	ENST00000369763	ENSG00000121931	LRIF1	TRUE	TRUE
chr1	110951931	A	T	ENST00000369763	ENSG00000121931	LRIF1	TRUE	TRUE
chr1	110951938	T	A	ENST00000369763	ENSG00000121931	LRIF1	TRUE	TRUE
chr1	110951940	G	C	ENST00000369763	ENSG00000121931	LRIF1	TRUE	TRUE
chr1	110951940	G	T	ENST00000369763	ENSG00000121931	LRIF1	TRUE	TRUE
chr1	110951955	G	C	ENST00000369763	ENSG00000121931	LRIF1	TRUE	TRUE
chr1	110951955	G	T	ENST00000369763	ENSG00000121931	LRIF1	TRUE	TRUE
chr1	110951962	T	A	ENST00000369763	ENSG00000121931	LRIF1	TRUE	TRUE
chr1	110951992	G	A	ENST00000369763	ENSG00000121931	LRIF1	TRUE	TRUE
chr1	110952004	G	A	ENST00000369763	ENSG00000121931	LRIF1	TRUE	TRUE
chr1	110952011	C	T	ENST00000369763	ENSG00000121931	LRIF1	TRUE	TRUE
chr1	110952012	C	T	ENST00000369763	ENSG00000121931	LRIF1	TRUE	TRUE
chr1	110952016	T	A	ENST00000369763	ENSG00000121931	LRIF1	TRUE	TRUE
chr1	110952031	G	A	ENST00000369763	ENSG00000121931	LRIF1	TRUE	TRUE
chr1	110952040	G	A	ENST00000369763	ENSG00000121931	LRIF1	TRUE	TRUE
chr1	110952049	T	A	ENST00000369763	ENSG00000121931	LRIF1	TRUE	TRUE
chr1	110952051	A	T	ENST00000369763	ENSG00000121931	LRIF1	TRUE	TRUE
chr1	110952055	G	A	ENST00000369763	ENSG00000121931	LRIF1	TRUE	TRUE
chr1	110952061	C	A	ENST00000369763	ENSG00000121931	LRIF1	TRUE	TRUE
chr1	110952076	T	A	ENST00000369763	ENSG00000121931	LRIF1	TRUE	TRUE
chr1	110952085	G	A	ENST00000369763	ENSG00000121931	LRIF1	TRUE	TRUE
chr1	110952109	T	A	ENST00000369763	ENSG00000121931	LRIF1	TRUE	TRUE
chr1	110952118	C	A	ENST00000369763	ENSG00000121931	LRIF1	TRUE	TRUE
chr1	110952130	T	A	ENST00000369763	ENSG00000121931	LRIF1	TRUE	TRUE
chr1	110952134	G	C	ENST00000369763	ENSG00000121931	LRIF1	TRUE	TRUE
chr1	110952134	G	T	ENST00000369763	ENSG00000121931	LRIF1	TRUE	TRUE
chr1	110952145	G	A	ENST00000369763	ENSG00000121931	LRIF1	TRUE	TRUE
chr1	110952154	T	A	ENST00000369763	ENSG00000121931	LRIF1	TRUE	TRUE
chr1	110952169	T	A	ENST00000369763	ENSG00000121931	LRIF1	TRUE	TRUE
chr1	110952191	A	C	ENST00000369763	ENSG00000121931	LRIF1	TRUE	TRUE
chr1	110952191	A	T	ENST00000369763	ENSG00000121931	LRIF1	TRUE	TRUE
chr1	110952211	G	A	ENST00000369763	ENSG00000121931	LRIF1	TRUE	TRUE
chr1	110952220	C	A	ENST00000369763	ENSG00000121931	LRIF1	TRUE	TRUE
chr1	110952229	C	A	ENST00000369763	ENSG00000121931	LRIF1	TRUE	TRUE
chr1	110952231	G	C	ENST00000369763	ENSG00000121931	LRIF1	TRUE	TRUE
chr1	110952231	G	T	ENST00000369763	ENSG00000121931	LRIF1	TRUE	TRUE
chr1	110952262	T	A	ENST00000369763	ENSG00000121931	LRIF1	TRUE	TRUE
chr1	110952265	G	A	ENST00000369763	ENSG00000121931	LRIF1	TRUE	TRUE
chr1	110952268	G	A	ENST00000369763	ENSG00000121931	LRIF1	TRUE	TRUE
chr1	110952273	G	C	ENST00000369763	ENSG00000121931	LRIF1	TRUE	TRUE
chr1	110952273	G	T	ENST00000369763	ENSG00000121931	LRIF1	TRUE	TRUE
chr1	110952282	A	T	ENST00000369763	ENSG00000121931	LRIF1	TRUE	TRUE
chr1	110952285	G	C	ENST00000369763	ENSG00000121931	LRIF1	TRUE	TRUE
chr1	110952285	G	T	ENST00000369763	ENSG00000121931	LRIF1	TRUE	TRUE
chr1	110952288	G	C	ENST00000369763	ENSG00000121931	LRIF1	TRUE	TRUE
chr1	110952288	G	T	ENST00000369763	ENSG00000121931	LRIF1	TRUE	TRUE
chr1	110952304	T	A	ENST00000369763	ENSG00000121931	LRIF1	TRUE	TRUE
chr1	110952310	C	A	ENST00000369763	ENSG00000121931	LRIF1	TRUE	TRUE
chr1	110952328	G	A	ENST00000369763	ENSG00000121931	LRIF1	TRUE	TRUE
chr1	110952330	A	C	ENST00000369763	ENSG00000121931	LRIF1	TRUE	TRUE
chr1	110952330	A	T	ENST00000369763	ENSG00000121931	LRIF1	TRUE	TRUE
chr1	110952348	A	T	ENST00000369763	ENSG00000121931	LRIF1	TRUE	TRUE
chr1	110952361	T	A	ENST00000369763	ENSG00000121931	LRIF1	TRUE	TRUE
chr1	110952382	G	A	ENST00000369763	ENSG00000121931	LRIF1	TRUE	TRUE
chr1	110952405	G	C	ENST00000369763	ENSG00000121931	LRIF1	TRUE	TRUE
chr1	110952405	G	T	ENST00000369763	ENSG00000121931	LRIF1	TRUE	TRUE
chr1	110952412	T	A	ENST00000369763	ENSG00000121931	LRIF1
chr1	110952415	G	A	ENST00000369763	ENSG00000121931	LRIF1	TRUE	TRUE
chr1	110952420	G	C	ENST00000369763	ENSG00000121931	LRIF1	TRUE	TRUE
chr1	110952420	G	T	ENST00000369763	ENSG00000121931	LRIF1	TRUE	TRUE
chr1	110952442	G	A	ENST00000369763	ENSG00000121931	LRIF1	TRUE	TRUE
chr1	110952454	C	A	ENST00000369763	ENSG00000121931	LRIF1	TRUE	TRUE
chr1	110952463	T	A	ENST00000369763	ENSG00000121931	LRIF1	TRUE	TRUE
chr1	110952478	G	A	ENST00000369763	ENSG00000121931	LRIF1	TRUE	TRUE
chr1	110952484	T	A	ENST00000369763	ENSG00000121931	LRIF1	TRUE	TRUE
chr1	110952492	G	C	ENST00000369763	ENSG00000121931	LRIF1	TRUE	TRUE
chr1	110952492	G	T	ENST00000369763	ENSG00000121931	LRIF1	TRUE	TRUE
chr1	110952495	G	C	ENST00000369763	ENSG00000121931	LRIF1	TRUE	TRUE
chr1	110952495	G	T	ENST00000369763	ENSG00000121931	LRIF1	TRUE	TRUE
chr1	110952508	C	A	ENST00000369763	ENSG00000121931	LRIF1	TRUE	TRUE
chr1	110952514	C	A	ENST00000369763	ENSG00000121931	LRIF1	TRUE	TRUE
chr1	110952529	T	A	ENST00000369763	ENSG00000121931	LRIF1	TRUE	TRUE
chr1	110952535	T	A	ENST00000369763	ENSG00000121931	LRIF1	TRUE	TRUE
chr1	110952538	C	A	ENST00000369763	ENSG00000121931	LRIF1	TRUE	TRUE
chr1	110952540	G	C	ENST00000369763	ENSG00000121931	LRIF1	TRUE	TRUE
chr1	110952540	G	T	ENST00000369763	ENSG00000121931	LRIF1	TRUE	TRUE
chr1	110952556	T	A	ENST00000369763	ENSG00000121931	LRIF1	TRUE	TRUE
chr1	110952566	A	C	ENST00000369763	ENSG00000121931	LRIF1	TRUE	TRUE
chr1	110952566	A	T	ENST00000369763	ENSG00000121931	LRIF1	TRUE	TRUE
chr1	110952573	G	C	ENST00000369763	ENSG00000121931	LRIF1	TRUE	TRUE
chr1	110952573	G	T	ENST00000369763	ENSG00000121931	LRIF1	TRUE	TRUE
chr1	110952589	G	A	ENST00000369763	ENSG00000121931	LRIF1	TRUE	TRUE
chr1	110952600	A	T	ENST00000369763	ENSG00000121931	LRIF1	TRUE	TRUE
chr1	110952604	G	A	ENST00000369763	ENSG00000121931	LRIF1	TRUE	TRUE
chr1	110952609	G	C	ENST00000369763	ENSG00000121931	LRIF1	TRUE	TRUE
chr1	110952609	G	T	ENST00000369763	ENSG00000121931	LRIF1	TRUE	TRUE
chr1	110952637	G	A	ENST00000369763	ENSG00000121931	LRIF1	TRUE	TRUE
chr1	110952643	G	A	ENST00000369763	ENSG00000121931	LRIF1	TRUE	TRUE
chr1	110952655	G	A	ENST00000369763	ENSG00000121931	LRIF1	TRUE	TRUE
chr1	110952664	T	A	ENST00000369763	ENSG00000121931	LRIF1	TRUE	TRUE
chr1	110952667	C	A	ENST00000369763	ENSG00000121931	LRIF1	TRUE	TRUE
chr1	110952679	T	A	ENST00000369763	ENSG00000121931	LRIF1	TRUE	TRUE
chr1	110952681	A	T	ENST00000369763	ENSG00000121931	LRIF1	TRUE	TRUE
chr1	110952699	G	C	ENST00000369763	ENSG00000121931	LRIF1	TRUE	TRUE
chr1	110952699	G	T	ENST00000369763	ENSG00000121931	LRIF1	TRUE	TRUE
chr1	110952706	G	A	ENST00000369763	ENSG00000121931	LRIF1	TRUE	TRUE
chr1	110952727	C	A	ENST00000369763	ENSG00000121931	LRIF1	TRUE	TRUE
chr1	110952736	T	A	ENST00000369763	ENSG00000121931	LRIF1	TRUE	TRUE
chr1	110952750	A	C	ENST00000369763	ENSG00000121931	LRIF1	TRUE	TRUE
chr1	110952750	A	T	ENST00000369763	ENSG00000121931	LRIF1	TRUE	TRUE
chr1	110952754	G	A	ENST00000369763	ENSG00000121931	LRIF1	TRUE	TRUE
chr1	110952766	T	A	ENST00000369763	ENSG00000121931	LRIF1	TRUE	TRUE
chr1	110952769	C	A	ENST00000369763	ENSG00000121931	LRIF1	TRUE	TRUE
chr1	110952774	G	T	ENST00000369763	ENSG00000121931	LRIF1	TRUE	TRUE
chr1	110952787	G	A	ENST00000369763	ENSG00000121931	LRIF1	TRUE	TRUE
chr1	110952796	G	A	ENST00000369763	ENSG00000121931	LRIF1	TRUE	TRUE
chr1	110952797	G	C	ENST00000369763	ENSG00000121931	LRIF1	TRUE	TRUE
chr1	110952797	G	T	ENST00000369763	ENSG00000121931	LRIF1	TRUE	TRUE
chr1	110952803	G	T	ENST00000369763	ENSG00000121931	LRIF1	TRUE	TRUE
chr1	110952810	G	C	ENST00000369763	ENSG00000121931	LRIF1	TRUE	TRUE
chr1	110952810	G	T	ENST00000369763	ENSG00000121931	LRIF1	TRUE	TRUE
chr1	110952815	A	T	ENST00000369763	ENSG00000121931	LRIF1	TRUE	FALSE
chr1	110952816	C	A	ENST00000369763	ENSG00000121931	LRIF1	TRUE	FALSE
chr1	110952816	C	G	ENST00000369763	ENSG00000121931	LRIF1	TRUE	FALSE
chr1	110952816	C	T	ENST00000369763	ENSG00000121931	LRIF1	TRUE	FALSE
chr1	110952817	T	A	ENST00000369763	ENSG00000121931	LRIF1	TRUE	FALSE
chr1	110952817	T	C	ENST00000369763	ENSG00000121931	LRIF1	TRUE	FALSE
chr1	110952817	T	G	ENST00000369763	ENSG00000121931	LRIF1	TRUE	FALSE
chr1	110963619	A	C	ENST00000369763	ENSG00000121931	LRIF1	TRUE	FALSE
chr1	110963619	A	G	ENST00000369763	ENSG00000121931	LRIF1	FALSE	FALSE
chr1	110963619	A	T	ENST00000369763	ENSG00000121931	LRIF1	TRUE	FALSE
chr1	110963620	C	A	ENST00000369763	ENSG00000121931	LRIF1	TRUE	FALSE
chr1	110963620	C	G	ENST00000369763	ENSG00000121931	LRIF1	TRUE	FALSE
chr1	110963620	C	T	ENST00000369763	ENSG00000121931	LRIF1	TRUE	FALSE
chr1	110963627	G	T	ENST00000369763	ENSG00000121931	LRIF1	TRUE	FALSE
chr1	110963639	G	C	ENST00000369763	ENSG00000121931	LRIF1	FALSE	FALSE
chr1	110963639	G	T	ENST00000369763	ENSG00000121931	LRIF1	FALSE	FALSE
chr1	110963646	C	A	ENST00000369763	ENSG00000121931	LRIF1	FALSE	FALSE
chr1	110963649	C	A	ENST00000369763	ENSG00000121931	LRIF1	FALSE	FALSE
chr1	110963658	T	A	ENST00000369763	ENSG00000121931	LRIF1	FALSE	FALSE
chr1	110963684	G	C	ENST00000369763	ENSG00000121931	LRIF1	FALSE	FALSE
chr1	110963684	G	T	ENST00000369763	ENSG00000121931	LRIF1	FALSE	FALSE
chr1	111118171	T	A	ENST00000484310	ENSG00000156171	DRAM2	FALSE	FALSE
chr1	111118189	G	A	ENST00000484310	ENSG00000156171	DRAM2	FALSE	FALSE
chr1	111118192	C	A	ENST00000484310	ENSG00000156171	DRAM2	FALSE	FALSE
chr1	111118205	G	T	ENST00000484310	ENSG00000156171	DRAM2	FALSE	FALSE
chr1	111118220	A	C	ENST00000484310	ENSG00000156171	DRAM2	FALSE	FALSE
chr1	111118220	A	T	ENST00000484310	ENSG00000156171	DRAM2	FALSE	FALSE
chr1	111118230	A	C	ENST00000484310	ENSG00000156171	DRAM2	FALSE	FALSE
chr1	111118230	A	T	ENST00000484310	ENSG00000156171	DRAM2	FALSE	FALSE
chr1	111118234	C	A	ENST00000484310	ENSG00000156171	DRAM2	FALSE	FALSE
chr1	111118239	A	C	ENST00000484310	ENSG00000156171	DRAM2	FALSE	FALSE
chr1	111118239	A	T	ENST00000484310	ENSG00000156171	DRAM2	FALSE	FALSE
chr1	111118249	C	A	ENST00000484310	ENSG00000156171	DRAM2	FALSE	FALSE
chr1	111118257	A	C	ENST00000484310	ENSG00000156171	DRAM2	FALSE	FALSE
chr1	111118257	A	T	ENST00000484310	ENSG00000156171	DRAM2	FALSE	FALSE
chr1	111118267	T	A	ENST00000484310	ENSG00000156171	DRAM2	FALSE	FALSE
chr1	111118268	C	A	ENST00000484310	ENSG00000156171	DRAM2	FALSE	FALSE
chr1	111118268	C	G	ENST00000484310	ENSG00000156171	DRAM2	FALSE	FALSE
chr1	111118268	C	T	ENST00000484310	ENSG00000156171	DRAM2	FALSE	FALSE
chr1	111118269	T	A	ENST00000484310	ENSG00000156171	DRAM2	FALSE	FALSE
chr1	111118269	T	C	ENST00000484310	ENSG00000156171	DRAM2	FALSE	FALSE
chr1	111118269	T	G	ENST00000484310	ENSG00000156171	DRAM2	FALSE	FALSE
chr1	111118803	A	C	ENST00000484310	ENSG00000156171	DRAM2	TRUE	FALSE
chr1	111118803	A	G	ENST00000484310	ENSG00000156171	DRAM2	TRUE	FALSE
chr1	111118803	A	T	ENST00000484310	ENSG00000156171	DRAM2	TRUE	FALSE
chr1	111118804	C	A	ENST00000484310	ENSG00000156171	DRAM2	TRUE	FALSE
chr1	111118804	C	G	ENST00000484310	ENSG00000156171	DRAM2	TRUE	FALSE
chr1	111118804	C	T	ENST00000484310	ENSG00000156171	DRAM2	TRUE	FALSE
chr1	111118807	G	A	ENST00000484310	ENSG00000156171	DRAM2	FALSE	FALSE
chr1	111118820	G	C	ENST00000484310	ENSG00000156171	DRAM2	FALSE	FALSE
chr1	111118820	G	T	ENST00000484310	ENSG00000156171	DRAM2	FALSE	FALSE
chr1	111118851	G	C	ENST00000484310	ENSG00000156171	DRAM2	FALSE	FALSE
chr1	111118851	G	T	ENST00000484310	ENSG00000156171	DRAM2	FALSE	FALSE
chr1	111118859	C	T	ENST00000484310	ENSG00000156171	DRAM2	TRUE	TRUE
chr1	111118860	C	T	ENST00000484310	ENSG00000156171	DRAM2	TRUE	TRUE
chr1	111118864	C	A	ENST00000484310	ENSG00000156171	DRAM2	TRUE	TRUE
chr1	111118892	A	C	ENST00000484310	ENSG00000156171	DRAM2	TRUE	TRUE
chr1	111118892	A	T	ENST00000484310	ENSG00000156171	DRAM2	TRUE	TRUE
chr1	111118898	C	A	ENST00000484310	ENSG00000156171	DRAM2	TRUE	FALSE
chr1	111118898	C	G	ENST00000484310	ENSG00000156171	DRAM2	TRUE	FALSE
chr1	111118898	C	T	ENST00000484310	ENSG00000156171	DRAM2	TRUE	FALSE
chr1	111118899	T	A	ENST00000484310	ENSG00000156171	DRAM2	TRUE	FALSE
chr1	111118899	T	C	ENST00000484310	ENSG00000156171	DRAM2	TRUE	FALSE
chr1	111118899	T	G	ENST00000484310	ENSG00000156171	DRAM2	TRUE	FALSE
chr1	111119875	A	C	ENST00000484310	ENSG00000156171	DRAM2	TRUE	FALSE
chr1	111119875	A	G	ENST00000484310	ENSG00000156171	DRAM2	TRUE	FALSE
chr1	111119875	A	T	ENST00000484310	ENSG00000156171	DRAM2	TRUE	FALSE
chr1	111119876	C	A	ENST00000484310	ENSG00000156171	DRAM2	TRUE	FALSE
chr1	111119876	C	G	ENST00000484310	ENSG00000156171	DRAM2	TRUE	FALSE
chr1	111119876	C	T	ENST00000484310	ENSG00000156171	DRAM2	TRUE	FALSE
chr1	111119879	T	A	ENST00000484310	ENSG00000156171	DRAM2	TRUE	TRUE
chr1	111119885	C	A	ENST00000484310	ENSG00000156171	DRAM2	TRUE	TRUE
chr1	111119892	C	T	ENST00000484310	ENSG00000156171	DRAM2	TRUE	TRUE
chr1	111119893	C	T	ENST00000484310	ENSG00000156171	DRAM2	TRUE	TRUE
chr1	111119903	T	A	ENST00000484310	ENSG00000156171	DRAM2	TRUE	TRUE
chr1	111119906	G	A	ENST00000484310	ENSG00000156171	DRAM2	TRUE	TRUE
chr1	111119909	C	A	ENST00000484310	ENSG00000156171	DRAM2	TRUE	TRUE
chr1	111119911	A	C	ENST00000484310	ENSG00000156171	DRAM2	TRUE	TRUE
chr1	111119911	A	T	ENST00000484310	ENSG00000156171	DRAM2	TRUE	TRUE
chr1	111119938	A	T	ENST00000484310	ENSG00000156171	DRAM2	TRUE	TRUE
chr1	111119944	G	C	ENST00000484310	ENSG00000156171	DRAM2	TRUE	TRUE
chr1	111119944	G	T	ENST00000484310	ENSG00000156171	DRAM2	TRUE	TRUE
chr1	111119947	G	C	ENST00000484310	ENSG00000156171	DRAM2	TRUE	TRUE
chr1	111119947	G	T	ENST00000484310	ENSG00000156171	DRAM2	TRUE	TRUE
chr1	111119949	G	T	ENST00000484310	ENSG00000156171	DRAM2	TRUE	TRUE
chr1	111119960	C	A	ENST00000484310	ENSG00000156171	DRAM2	TRUE	FALSE
chr1	111119960	C	G	ENST00000484310	ENSG00000156171	DRAM2	TRUE	FALSE
chr1	111119960	C	T	ENST00000484310	ENSG00000156171	DRAM2	TRUE	FALSE
chr1	111119961	T	A	ENST00000484310	ENSG00000156171	DRAM2	TRUE	FALSE
chr1	111119961	T	C	ENST00000484310	ENSG00000156171	DRAM2	TRUE	FALSE
chr1	111119961	T	G	ENST00000484310	ENSG00000156171	DRAM2	TRUE	FALSE
chr1	111120514	A	C	ENST00000484310	ENSG00000156171	DRAM2	FALSE	FALSE
chr1	111120514	A	G	ENST00000484310	ENSG00000156171	DRAM2	FALSE	FALSE
chr1	111120514	A	T	ENST00000484310	ENSG00000156171	DRAM2	FALSE	FALSE
chr1	111120515	C	A	ENST00000484310	ENSG00000156171	DRAM2	FALSE	FALSE
chr1	111120515	C	G	ENST00000484310	ENSG00000156171	DRAM2	FALSE	FALSE
chr1	111120515	C	T	ENST00000484310	ENSG00000156171	DRAM2	FALSE	FALSE
chr1	111120534	C	A	ENST00000484310	ENSG00000156171	DRAM2	TRUE	TRUE
chr1	111120535	A	T	ENST00000484310	ENSG00000156171	DRAM2	TRUE	TRUE
chr1	111120538	C	T	ENST00000484310	ENSG00000156171	DRAM2	TRUE	TRUE
chr1	111120539	C	T	ENST00000484310	ENSG00000156171	DRAM2	TRUE	TRUE
chr1	111120548	A	T	ENST00000484310	ENSG00000156171	DRAM2	TRUE	TRUE
chr1	111120551	A	T	ENST00000484310	ENSG00000156171	DRAM2	TRUE	TRUE
chr1	111120558	T	A	ENST00000484310	ENSG00000156171	DRAM2	TRUE	TRUE
chr1	111120562	C	T	ENST00000484310	ENSG00000156171	DRAM2	TRUE	TRUE
chr1	111120563	C	T	ENST00000484310	ENSG00000156171	DRAM2	TRUE	TRUE
chr1	111120573	G	A	ENST00000484310	ENSG00000156171	DRAM2	TRUE	TRUE
chr1	111120576	T	A	ENST00000484310	ENSG00000156171	DRAM2	TRUE	TRUE
chr1	111120588	T	A	ENST00000484310	ENSG00000156171	DRAM2	TRUE	TRUE
chr1	111120594	G	A	ENST00000484310	ENSG00000156171	DRAM2	TRUE	TRUE
chr1	111120600	G	A	ENST00000484310	ENSG00000156171	DRAM2	TRUE	TRUE
chr1	111120601	G	C	ENST00000484310	ENSG00000156171	DRAM2	TRUE	TRUE
chr1	111120601	G	T	ENST00000484310	ENSG00000156171	DRAM2	TRUE	TRUE
chr1	111120618	G	A	ENST00000484310	ENSG00000156171	DRAM2	TRUE	TRUE
chr1	111120628	A	C	ENST00000484310	ENSG00000156171	DRAM2	TRUE	TRUE
chr1	111120628	A	T	ENST00000484310	ENSG00000156171	DRAM2	TRUE	TRUE
chr1	111120632	A	C	ENST00000484310	ENSG00000156171	DRAM2	TRUE	TRUE
chr1	111120632	A	T	ENST00000484310	ENSG00000156171	DRAM2	TRUE	TRUE
chr1	111120635	G	C	ENST00000484310	ENSG00000156171	DRAM2	TRUE	TRUE
chr1	111120635	G	T	ENST00000484310	ENSG00000156171	DRAM2	TRUE	TRUE
chr1	111120663	C	A	ENST00000484310	ENSG00000156171	DRAM2	TRUE	TRUE
chr1	111120693	T	A	ENST00000484310	ENSG00000156171	DRAM2	TRUE	TRUE
chr1	111120694	C	A	ENST00000484310	ENSG00000156171	DRAM2	TRUE	FALSE
chr1	111120694	C	G	ENST00000484310	ENSG00000156171	DRAM2	TRUE	FALSE
chr1	111120694	C	T	ENST00000484310	ENSG00000156171	DRAM2	TRUE	FALSE
chr1	111120695	T	A	ENST00000484310	ENSG00000156171	DRAM2	TRUE	FALSE
chr1	111120695	T	C	ENST00000484310	ENSG00000156171	DRAM2	TRUE	FALSE
chr1	111120695	T	G	ENST00000484310	ENSG00000156171	DRAM2	TRUE	FALSE
chr1	111124740	A	C	ENST00000484310	ENSG00000156171	DRAM2	TRUE	FALSE
chr1	111124740	A	G	ENST00000484310	ENSG00000156171	DRAM2	TRUE	FALSE
chr1	111124740	A	T	ENST00000484310	ENSG00000156171	DRAM2	TRUE	FALSE
chr1	111124741	C	A	ENST00000484310	ENSG00000156171	DRAM2	TRUE	FALSE
chr1	111124741	C	G	ENST00000484310	ENSG00000156171	DRAM2	TRUE	FALSE
chr1	111124741	C	T	ENST00000484310	ENSG00000156171	DRAM2	TRUE	FALSE
chr1	111124744	G	A	ENST00000484310	ENSG00000156171	DRAM2	TRUE	TRUE
chr1	111124768	C	A	ENST00000484310	ENSG00000156171	DRAM2	TRUE	TRUE
chr1	111124770	A	C	ENST00000484310	ENSG00000156171	DRAM2	TRUE	TRUE
chr1	111124770	A	T	ENST00000484310	ENSG00000156171	DRAM2	TRUE	TRUE
chr1	111124772	A	T	ENST00000484310	ENSG00000156171	DRAM2	TRUE	TRUE
chr1	111124786	C	A	ENST00000484310	ENSG00000156171	DRAM2	TRUE	TRUE
chr1	111124804	T	A	ENST00000484310	ENSG00000156171	DRAM2	TRUE	TRUE
chr1	111124809	A	C	ENST00000484310	ENSG00000156171	DRAM2	TRUE	TRUE
chr1	111124809	A	T	ENST00000484310	ENSG00000156171	DRAM2	TRUE	TRUE
chr1	111124813	T	A	ENST00000484310	ENSG00000156171	DRAM2	TRUE	TRUE
chr1	111124828	C	A	ENST00000484310	ENSG00000156171	DRAM2	TRUE	TRUE
chr1	111124831	C	A	ENST00000484310	ENSG00000156171	DRAM2	TRUE	TRUE
chr1	111124852	G	A	ENST00000484310	ENSG00000156171	DRAM2	TRUE	TRUE
chr1	111124855	T	A	ENST00000484310	ENSG00000156171	DRAM2	TRUE	TRUE
chr1	111124856	A	C	ENST00000484310	ENSG00000156171	DRAM2	TRUE	TRUE
chr1	111124856	A	T	ENST00000484310	ENSG00000156171	DRAM2	TRUE	TRUE
chr1	111124865	A	C	ENST00000484310	ENSG00000156171	DRAM2	TRUE	TRUE
chr1	111124865	A	T	ENST00000484310	ENSG00000156171	DRAM2	TRUE	TRUE
chr1	111124880	G	T	ENST00000484310	ENSG00000156171	DRAM2	TRUE	TRUE
chr1	111124882	C	A	ENST00000484310	ENSG00000156171	DRAM2	TRUE	FALSE
chr1	111124882	C	G	ENST00000484310	ENSG00000156171	DRAM2	TRUE	FALSE
chr1	111124882	C	T	ENST00000484310	ENSG00000156171	DRAM2	TRUE	FALSE
chr1	111124883	T	A	ENST00000484310	ENSG00000156171	DRAM2	TRUE	FALSE
chr1	111124883	T	C	ENST00000484310	ENSG00000156171	DRAM2	TRUE	FALSE
chr1	111124883	T	G	ENST00000484310	ENSG00000156171	DRAM2	TRUE	FALSE
chr1	111126225	A	C	ENST00000484310	ENSG00000156171	DRAM2	TRUE	FALSE
chr1	111126225	A	G	ENST00000484310	ENSG00000156171	DRAM2	TRUE	FALSE
chr1	111126225	A	T	ENST00000484310	ENSG00000156171	DRAM2	TRUE	FALSE
chr1	111126226	C	A	ENST00000484310	ENSG00000156171	DRAM2	TRUE	FALSE
chr1	111126226	C	G	ENST00000484310	ENSG00000156171	DRAM2	TRUE	FALSE
chr1	111126226	C	T	ENST00000484310	ENSG00000156171	DRAM2	TRUE	FALSE
chr1	111126229	A	C	ENST00000484310	ENSG00000156171	DRAM2	TRUE	TRUE
chr1	111126229	A	T	ENST00000484310	ENSG00000156171	DRAM2	TRUE	TRUE
chr1	111126262	A	C	ENST00000484310	ENSG00000156171	DRAM2	TRUE	TRUE
chr1	111126262	A	T	ENST00000484310	ENSG00000156171	DRAM2	TRUE	TRUE
chr1	111126264	G	T	ENST00000484310	ENSG00000156171	DRAM2	TRUE	TRUE
chr1	111126269	T	A	ENST00000484310	ENSG00000156171	DRAM2	TRUE	TRUE
chr1	111126272	C	A	ENST00000484310	ENSG00000156171	DRAM2	TRUE	TRUE
chr1	111126295	C	A	ENST00000484310	ENSG00000156171	DRAM2	TRUE	FALSE
chr1	111126295	C	G	ENST00000484310	ENSG00000156171	DRAM2	TRUE	FALSE
chr1	111126295	C	T	ENST00000484310	ENSG00000156171	DRAM2	TRUE	FALSE
chr1	111126296	T	A	ENST00000484310	ENSG00000156171	DRAM2	TRUE	FALSE
chr1	111126296	T	C	ENST00000484310	ENSG00000156171	DRAM2	TRUE	FALSE
chr1	111126296	T	G	ENST00000484310	ENSG00000156171	DRAM2	TRUE	FALSE
chr1	111131422	A	C	ENST00000484310	ENSG00000156171	DRAM2	TRUE	FALSE
chr1	111131422	A	G	ENST00000484310	ENSG00000156171	DRAM2	FALSE	FALSE
chr1	111131422	A	T	ENST00000484310	ENSG00000156171	DRAM2	TRUE	FALSE
chr1	111131423	C	A	ENST00000484310	ENSG00000156171	DRAM2	TRUE	FALSE
chr1	111131423	C	G	ENST00000484310	ENSG00000156171	DRAM2	TRUE	FALSE
chr1	111131423	C	T	ENST00000484310	ENSG00000156171	DRAM2	TRUE	FALSE
chr1	111131429	A	C	ENST00000484310	ENSG00000156171	DRAM2	TRUE	TRUE
chr1	111131429	A	T	ENST00000484310	ENSG00000156171	DRAM2	TRUE	TRUE
chr1	111131436	A	C	ENST00000484310	ENSG00000156171	DRAM2	TRUE	TRUE
chr1	111131436	A	T	ENST00000484310	ENSG00000156171	DRAM2	TRUE	TRUE
chr1	111131474	G	C	ENST00000484310	ENSG00000156171	DRAM2	TRUE	TRUE
chr1	111131474	G	T	ENST00000484310	ENSG00000156171	DRAM2	TRUE	TRUE
chr1	111131478	G	C	ENST00000484310	ENSG00000156171	DRAM2	TRUE	TRUE
chr1	111131478	G	T	ENST00000484310	ENSG00000156171	DRAM2	TRUE	TRUE
chr1	111131501	C	T	ENST00000484310	ENSG00000156171	DRAM2	TRUE	FALSE
chr1	111131502	C	T	ENST00000484310	ENSG00000156171	DRAM2	TRUE	FALSE
chr1	111131517	G	C	ENST00000484310	ENSG00000156171	DRAM2	FALSE	FALSE
chr1	111131517	G	T	ENST00000484310	ENSG00000156171	DRAM2	FALSE	FALSE
chr1	111131539	G	A	ENST00000484310	ENSG00000156171	DRAM2	FALSE	FALSE
chr1	111131542	G	A	ENST00000484310	ENSG00000156171	DRAM2	FALSE	FALSE
chr1	111131546	C	T	ENST00000484310	ENSG00000156171	DRAM2	FALSE	FALSE
chr1	111131547	C	T	ENST00000484310	ENSG00000156171	DRAM2	FALSE	FALSE
chr1	111131549	C	T	ENST00000484310	ENSG00000156171	DRAM2	FALSE	FALSE
chr1	111131550	C	T	ENST00000484310	ENSG00000156171	DRAM2	FALSE	FALSE
chr1	111131569	C	A	ENST00000484310	ENSG00000156171	DRAM2	TRUE	FALSE
chr1	111131569	C	G	ENST00000484310	ENSG00000156171	DRAM2	TRUE	FALSE
chr1	111131569	C	T	ENST00000484310	ENSG00000156171	DRAM2	TRUE	FALSE
chr1	111131570	T	A	ENST00000484310	ENSG00000156171	DRAM2	TRUE	FALSE
chr1	111131570	T	C	ENST00000484310	ENSG00000156171	DRAM2	TRUE	FALSE
chr1	111131570	T	G	ENST00000484310	ENSG00000156171	DRAM2	TRUE	FALSE
chr1	111137521	A	C	ENST00000484310	ENSG00000156171	DRAM2	FALSE	FALSE
chr1	111137521	A	G	ENST00000484310	ENSG00000156171	DRAM2	FALSE	FALSE
chr1	111137521	A	T	ENST00000484310	ENSG00000156171	DRAM2	FALSE	FALSE
chr1	111137522	C	A	ENST00000484310	ENSG00000156171	DRAM2	FALSE	FALSE
chr1	111137522	C	G	ENST00000484310	ENSG00000156171	DRAM2	FALSE	FALSE
chr1	111137522	C	T	ENST00000484310	ENSG00000156171	DRAM2	FALSE	FALSE
chr1	111137587	C	A	ENST00000484310	ENSG00000156171	DRAM2	FALSE	FALSE
chr1	111137587	C	G	ENST00000484310	ENSG00000156171	DRAM2	FALSE	FALSE
chr1	111137587	C	T	ENST00000484310	ENSG00000156171	DRAM2	FALSE	FALSE
chr1	111137588	T	A	ENST00000484310	ENSG00000156171	DRAM2	FALSE	FALSE
chr1	111137588	T	C	ENST00000484310	ENSG00000156171	DRAM2	FALSE	FALSE
chr1	111137588	T	G	ENST00000484310	ENSG00000156171	DRAM2	FALSE	FALSE
chr1	111139499	A	C	ENST00000484310	ENSG00000156171	DRAM2	TRUE	FALSE
chr1	111139499	A	G	ENST00000484310	ENSG00000156171	DRAM2	TRUE	FALSE
chr1	111139499	A	T	ENST00000484310	ENSG00000156171	DRAM2	TRUE	FALSE
chr1	111139500	C	A	ENST00000484310	ENSG00000156171	DRAM2	TRUE	FALSE
chr1	111139500	C	G	ENST00000484310	ENSG00000156171	DRAM2	TRUE	FALSE
chr1	111139500	C	T	ENST00000484310	ENSG00000156171	DRAM2	TRUE	FALSE
chr1	111139667	C	A	ENST00000484310	ENSG00000156171	DRAM2	FALSE	FALSE
chr1	111139667	C	G	ENST00000484310	ENSG00000156171	DRAM2	FALSE	FALSE
chr1	111139667	C	T	ENST00000484310	ENSG00000156171	DRAM2	FALSE	FALSE
chr1	111139668	T	A	ENST00000484310	ENSG00000156171	DRAM2	FALSE	FALSE
chr1	111139668	T	C	ENST00000484310	ENSG00000156171	DRAM2	FALSE	FALSE
chr1	111139668	T	G	ENST00000484310	ENSG00000156171	DRAM2	FALSE	FALSE
chr1	111140036	A	C	ENST00000484310	ENSG00000156171	DRAM2	TRUE	FALSE
chr1	111140036	A	G	ENST00000484310	ENSG00000156171	DRAM2	FALSE	FALSE
chr1	111140036	A	T	ENST00000484310	ENSG00000156171	DRAM2	TRUE	FALSE
chr1	111140037	C	A	ENST00000484310	ENSG00000156171	DRAM2	TRUE	FALSE
chr1	111140037	C	G	ENST00000484310	ENSG00000156171	DRAM2	TRUE	FALSE
chr1	111140037	C	T	ENST00000484310	ENSG00000156171	DRAM2	TRUE	FALSE
chr1	111140308	G	A	ENST00000357172	ENSG00000134255	CEPT1	FALSE	FALSE
chr1	111140308	G	C	ENST00000357172	ENSG00000134255	CEPT1	FALSE	FALSE
chr1	111140308	G	T	ENST00000357172	ENSG00000134255	CEPT1	FALSE	FALSE
chr1	111140309	T	A	ENST00000357172	ENSG00000134255	CEPT1	FALSE	FALSE
chr1	111140309	T	C	ENST00000357172	ENSG00000134255	CEPT1	FALSE	FALSE
chr1	111140309	T	G	ENST00000357172	ENSG00000134255	CEPT1	FALSE	FALSE
chr1	111147640	A	C	ENST00000357172	ENSG00000134255	CEPT1	TRUE	FALSE
chr1	111147640	A	G	ENST00000357172	ENSG00000134255	CEPT1	TRUE	FALSE
chr1	111147640	A	T	ENST00000357172	ENSG00000134255	CEPT1	TRUE	FALSE
chr1	111147641	G	A	ENST00000357172	ENSG00000134255	CEPT1	TRUE	FALSE
chr1	111147641	G	C	ENST00000357172	ENSG00000134255	CEPT1	TRUE	FALSE
chr1	111147641	G	T	ENST00000357172	ENSG00000134255	CEPT1	TRUE	FALSE
chr1	111147727	C	T	ENST00000357172	ENSG00000134255	CEPT1	FALSE	FALSE
chr1	111147731	C	A	ENST00000357172	ENSG00000134255	CEPT1	FALSE	FALSE
chr1	111147731	C	G	ENST00000357172	ENSG00000134255	CEPT1	FALSE	FALSE
chr1	111147739	A	T	ENST00000357172	ENSG00000134255	CEPT1	FALSE	FALSE
chr1	111147742	A	T	ENST00000357172	ENSG00000134255	CEPT1	FALSE	FALSE
chr1	111147747	T	A	ENST00000357172	ENSG00000134255	CEPT1	FALSE	FALSE
chr1	111147748	G	T	ENST00000357172	ENSG00000134255	CEPT1	FALSE	FALSE
chr1	111147763	G	T	ENST00000357172	ENSG00000134255	CEPT1	FALSE	FALSE
chr1	111147799	G	T	ENST00000357172	ENSG00000134255	CEPT1	TRUE	TRUE
chr1	111147804	T	A	ENST00000357172	ENSG00000134255	CEPT1	TRUE	TRUE
chr1	111147809	T	A	ENST00000357172	ENSG00000134255	CEPT1	TRUE	TRUE
chr1	111147809	T	G	ENST00000357172	ENSG00000134255	CEPT1	TRUE	TRUE
chr1	111147814	A	T	ENST00000357172	ENSG00000134255	CEPT1	TRUE	TRUE
chr1	111147818	T	A	ENST00000357172	ENSG00000134255	CEPT1	TRUE	TRUE
chr1	111147823	C	T	ENST00000357172	ENSG00000134255	CEPT1	TRUE	TRUE
chr1	111147827	T	A	ENST00000357172	ENSG00000134255	CEPT1	TRUE	TRUE
chr1	111147827	T	G	ENST00000357172	ENSG00000134255	CEPT1	TRUE	TRUE
chr1	111147842	T	A	ENST00000357172	ENSG00000134255	CEPT1	TRUE	TRUE
chr1	111147845	C	A	ENST00000357172	ENSG00000134255	CEPT1	TRUE	TRUE
chr1	111147845	C	G	ENST00000357172	ENSG00000134255	CEPT1	TRUE	TRUE
chr1	111147847	A	T	ENST00000357172	ENSG00000134255	CEPT1	TRUE	TRUE
chr1	111147853	C	T	ENST00000357172	ENSG00000134255	CEPT1	TRUE	TRUE
chr1	111147859	A	T	ENST00000357172	ENSG00000134255	CEPT1	TRUE	TRUE
chr1	111147868	G	T	ENST00000357172	ENSG00000134255	CEPT1	TRUE	TRUE
chr1	111147871	G	T	ENST00000357172	ENSG00000134255	CEPT1	TRUE	TRUE
chr1	111147877	A	T	ENST00000357172	ENSG00000134255	CEPT1	TRUE	TRUE
chr1	111147882	T	A	ENST00000357172	ENSG00000134255	CEPT1	TRUE	TRUE
chr1	111147882	T	G	ENST00000357172	ENSG00000134255	CEPT1	TRUE	TRUE
chr1	111147883	C	T	ENST00000357172	ENSG00000134255	CEPT1	TRUE	TRUE
chr1	111147892	G	T	ENST00000357172	ENSG00000134255	CEPT1	TRUE	TRUE
chr1	111147907	G	T	ENST00000357172	ENSG00000134255	CEPT1	TRUE	TRUE
chr1	111147914	T	A	ENST00000357172	ENSG00000134255	CEPT1	TRUE	TRUE
chr1	111147914	T	G	ENST00000357172	ENSG00000134255	CEPT1	TRUE	TRUE
chr1	111147919	C	T	ENST00000357172	ENSG00000134255	CEPT1	TRUE	TRUE
chr1	111147927	T	A	ENST00000357172	ENSG00000134255	CEPT1	TRUE	TRUE
chr1	111147927	T	G	ENST00000357172	ENSG00000134255	CEPT1	TRUE	TRUE
chr1	111147929	G	A	ENST00000357172	ENSG00000134255	CEPT1	TRUE	TRUE
chr1	111147930	G	A	ENST00000357172	ENSG00000134255	CEPT1	TRUE	TRUE
chr1	111147931	G	T	ENST00000357172	ENSG00000134255	CEPT1	TRUE	TRUE
chr1	111147935	G	A	ENST00000357172	ENSG00000134255	CEPT1	TRUE	TRUE
chr1	111147936	G	A	ENST00000357172	ENSG00000134255	CEPT1	TRUE	TRUE
chr1	111147943	A	T	ENST00000357172	ENSG00000134255	CEPT1	TRUE	TRUE
chr1	111147946	A	T	ENST00000357172	ENSG00000134255	CEPT1	TRUE	TRUE
chr1	111147959	G	A	ENST00000357172	ENSG00000134255	CEPT1	TRUE	TRUE
chr1	111147960	G	A	ENST00000357172	ENSG00000134255	CEPT1	TRUE	TRUE
chr1	111147988	G	T	ENST00000357172	ENSG00000134255	CEPT1	TRUE	TRUE
chr1	111147995	C	A	ENST00000357172	ENSG00000134255	CEPT1	TRUE	TRUE
chr1	111147995	C	G	ENST00000357172	ENSG00000134255	CEPT1	TRUE	TRUE
chr1	111148008	T	A	ENST00000357172	ENSG00000134255	CEPT1	TRUE	TRUE
chr1	111148019	T	A	ENST00000357172	ENSG00000134255	CEPT1	TRUE	TRUE
chr1	111148019	T	G	ENST00000357172	ENSG00000134255	CEPT1	TRUE	TRUE
chr1	111148022	T	A	ENST00000357172	ENSG00000134255	CEPT1	TRUE	TRUE
chr1	111148022	T	G	ENST00000357172	ENSG00000134255	CEPT1	TRUE	TRUE
chr1	111148032	C	A	ENST00000357172	ENSG00000134255	CEPT1	TRUE	TRUE
chr1	111148032	C	G	ENST00000357172	ENSG00000134255	CEPT1	TRUE	TRUE
chr1	111148035	C	A	ENST00000357172	ENSG00000134255	CEPT1	TRUE	TRUE
chr1	111148048	G	T	ENST00000357172	ENSG00000134255	CEPT1	TRUE	TRUE
chr1	111148051	C	T	ENST00000357172	ENSG00000134255	CEPT1	TRUE	TRUE
chr1	111148054	G	A	ENST00000357172	ENSG00000134255	CEPT1	TRUE	FALSE
chr1	111148054	G	C	ENST00000357172	ENSG00000134255	CEPT1	TRUE	FALSE
chr1	111148054	G	T	ENST00000357172	ENSG00000134255	CEPT1	TRUE	FALSE
chr1	111148055	T	A	ENST00000357172	ENSG00000134255	CEPT1	TRUE	FALSE
chr1	111148055	T	C	ENST00000357172	ENSG00000134255	CEPT1	FALSE	FALSE
chr1	111148055	T	G	ENST00000357172	ENSG00000134255	CEPT1	TRUE	FALSE
chr1	111159378	A	C	ENST00000357172	ENSG00000134255	CEPT1	TRUE	FALSE
chr1	111159378	A	G	ENST00000357172	ENSG00000134255	CEPT1	TRUE	FALSE
chr1	111159378	A	T	ENST00000357172	ENSG00000134255	CEPT1	TRUE	FALSE
chr1	111159379	G	A	ENST00000357172	ENSG00000134255	CEPT1	TRUE	FALSE
chr1	111159379	G	C	ENST00000357172	ENSG00000134255	CEPT1	TRUE	FALSE
chr1	111159379	G	T	ENST00000357172	ENSG00000134255	CEPT1	TRUE	FALSE
chr1	111159390	G	A	ENST00000357172	ENSG00000134255	CEPT1	TRUE	TRUE
chr1	111159391	G	A	ENST00000357172	ENSG00000134255	CEPT1	TRUE	TRUE
chr1	111159397	T	A	ENST00000357172	ENSG00000134255	CEPT1	TRUE	TRUE
chr1	111159397	T	G	ENST00000357172	ENSG00000134255	CEPT1
chr1	111159406	T	A	ENST00000357172	ENSG00000134255	CEPT1	TRUE	TRUE
chr1	111159412	T	A	ENST00000357172	ENSG00000134255	CEPT1	TRUE	TRUE
chr1	111159427	C	A	ENST00000357172	ENSG00000134255	CEPT1	TRUE	TRUE
chr1	111159427	C	G	ENST00000357172	ENSG00000134255	CEPT1	TRUE	TRUE
chr1	111159428	C	T	ENST00000357172	ENSG00000134255	CEPT1	TRUE	TRUE
chr1	111159435	T	A	ENST00000357172	ENSG00000134255	CEPT1	TRUE	TRUE
chr1	111159452	A	T	ENST00000357172	ENSG00000134255	CEPT1	TRUE	TRUE
chr1	111159455	C	T	ENST00000357172	ENSG00000134255	CEPT1	TRUE	TRUE
chr1	111159461	A	T	ENST00000357172	ENSG00000134255	CEPT1	TRUE	TRUE
chr1	111159464	A	T	ENST00000357172	ENSG00000134255	CEPT1	TRUE	TRUE
chr1	111159488	G	T	ENST00000357172	ENSG00000134255	CEPT1	TRUE	TRUE
chr1	111159491	G	T	ENST00000357172	ENSG00000134255	CEPT1	TRUE	TRUE
chr1	111159511	T	A	ENST00000357172	ENSG00000134255	CEPT1	TRUE	TRUE
chr1	111159516	C	A	ENST00000357172	ENSG00000134255	CEPT1	TRUE	TRUE
chr1	111159516	C	G	ENST00000357172	ENSG00000134255	CEPT1	TRUE	TRUE
chr1	111159522	C	A	ENST00000357172	ENSG00000134255	CEPT1	TRUE	TRUE
chr1	111159522	C	G	ENST00000357172	ENSG00000134255	CEPT1	TRUE	TRUE
chr1	111159528	G	A	ENST00000357172	ENSG00000134255	CEPT1	TRUE	FALSE
chr1	111159528	G	C	ENST00000357172	ENSG00000134255	CEPT1	TRUE	FALSE
chr1	111159528	G	T	ENST00000357172	ENSG00000134255	CEPT1	TRUE	FALSE
chr1	111159529	T	A	ENST00000357172	ENSG00000134255	CEPT1	TRUE	FALSE
chr1	111159529	T	C	ENST00000357172	ENSG00000134255	CEPT1	FALSE	FALSE
chr1	111159529	T	G	ENST00000357172	ENSG00000134255	CEPT1	TRUE	FALSE
chr1	111161153	A	C	ENST00000357172	ENSG00000134255	CEPT1	FALSE	FALSE
chr1	111161153	A	G	ENST00000357172	ENSG00000134255	CEPT1	FALSE	FALSE
chr1	111161153	A	T	ENST00000357172	ENSG00000134255	CEPT1	FALSE	FALSE
chr1	111161154	G	A	ENST00000357172	ENSG00000134255	CEPT1	FALSE	FALSE
chr1	111161154	G	C	ENST00000357172	ENSG00000134255	CEPT1	FALSE	FALSE
chr1	111161154	G	T	ENST00000357172	ENSG00000134255	CEPT1	FALSE	FALSE
chr1	111161169	G	T	ENST00000357172	ENSG00000134255	CEPT1	TRUE	TRUE
chr1	111161177	T	A	ENST00000357172	ENSG00000134255	CEPT1	TRUE	TRUE
chr1	111161187	C	T	ENST00000357172	ENSG00000134255	CEPT1	TRUE	TRUE
chr1	111161209	G	A	ENST00000357172	ENSG00000134255	CEPT1	TRUE	TRUE
chr1	111161210	G	A	ENST00000357172	ENSG00000134255	CEPT1	TRUE	TRUE
chr1	111161222	T	A	ENST00000357172	ENSG00000134255	CEPT1	TRUE	TRUE
chr1	111161225	T	A	ENST00000357172	ENSG00000134255	CEPT1	TRUE	TRUE
chr1	111161249	T	A	ENST00000357172	ENSG00000134255	CEPT1	TRUE	TRUE
chr1	111161249	T	G	ENST00000357172	ENSG00000134255	CEPT1	TRUE	TRUE
chr1	111161252	T	A	ENST00000357172	ENSG00000134255	CEPT1	TRUE	TRUE
chr1	111161260	G	A	ENST00000357172	ENSG00000134255	CEPT1	TRUE	TRUE
chr1	111161261	G	A	ENST00000357172	ENSG00000134255	CEPT1	TRUE	TRUE
chr1	111161262	C	T	ENST00000357172	ENSG00000134255	CEPT1	TRUE	TRUE
chr1	111161270	T	A	ENST00000357172	ENSG00000134255	CEPT1	TRUE	TRUE
chr1	111161270	T	G	ENST00000357172	ENSG00000134255	CEPT1	TRUE	TRUE
chr1	111161277	G	T	ENST00000357172	ENSG00000134255	CEPT1	TRUE	TRUE
chr1	111161284	T	A	ENST00000357172	ENSG00000134255	CEPT1	TRUE	TRUE
chr1	111161286	C	T	ENST00000357172	ENSG00000134255	CEPT1	TRUE	TRUE
chr1	111161292	G	T	ENST00000357172	ENSG00000134255	CEPT1	TRUE	TRUE
chr1	111161297	G	A	ENST00000357172	ENSG00000134255	CEPT1	TRUE	FALSE
chr1	111161297	G	C	ENST00000357172	ENSG00000134255	CEPT1	TRUE	FALSE
chr1	111161297	G	T	ENST00000357172	ENSG00000134255	CEPT1	TRUE	FALSE
chr1	111161298	T	A	ENST00000357172	ENSG00000134255	CEPT1	TRUE	FALSE
chr1	111161298	T	C	ENST00000357172	ENSG00000134255	CEPT1	TRUE	FALSE
chr1	111161298	T	G	ENST00000357172	ENSG00000134255	CEPT1	TRUE	FALSE
chr1	111174877	A	C	ENST00000357172	ENSG00000134255	CEPT1	TRUE	FALSE
chr1	111174877	A	G	ENST00000357172	ENSG00000134255	CEPT1	TRUE	FALSE
chr1	111174877	A	T	ENST00000357172	ENSG00000134255	CEPT1	TRUE	FALSE
chr1	111174878	G	A	ENST00000357172	ENSG00000134255	CEPT1	TRUE	FALSE
chr1	111174878	G	C	ENST00000357172	ENSG00000134255	CEPT1	TRUE	FALSE
chr1	111174878	G	T	ENST00000357172	ENSG00000134255	CEPT1	TRUE	FALSE
chr1	111174892	G	T	ENST00000357172	ENSG00000134255	CEPT1	TRUE	TRUE
chr1	111174898	C	T	ENST00000357172	ENSG00000134255	CEPT1	TRUE	TRUE
chr1	111174923	T	A	ENST00000357172	ENSG00000134255	CEPT1	TRUE	TRUE
chr1	111174937	G	T	ENST00000357172	ENSG00000134255	CEPT1	TRUE	TRUE
chr1	111174940	G	T	ENST00000357172	ENSG00000134255	CEPT1	TRUE	TRUE
chr1	111174953	G	A	ENST00000357172	ENSG00000134255	CEPT1	TRUE	TRUE
chr1	111174954	G	A	ENST00000357172	ENSG00000134255	CEPT1	TRUE	TRUE
chr1	111174955	C	T	ENST00000357172	ENSG00000134255	CEPT1	TRUE	TRUE
chr1	111174964	G	A	ENST00000357172	ENSG00000134255	CEPT1	TRUE	FALSE
chr1	111174964	G	C	ENST00000357172	ENSG00000134255	CEPT1	TRUE	FALSE
chr1	111174964	G	T	ENST00000357172	ENSG00000134255	CEPT1	TRUE	FALSE
chr1	111174965	T	A	ENST00000357172	ENSG00000134255	CEPT1	TRUE	FALSE
chr1	111174965	T	C	ENST00000357172	ENSG00000134255	CEPT1	TRUE	FALSE
chr1	111174965	T	G	ENST00000357172	ENSG00000134255	CEPT1	TRUE	FALSE
chr1	111182185	A	C	ENST00000357172	ENSG00000134255	CEPT1	TRUE	FALSE
chr1	111182185	A	G	ENST00000357172	ENSG00000134255	CEPT1	TRUE	FALSE
chr1	111182185	A	T	ENST00000357172	ENSG00000134255	CEPT1	TRUE	FALSE
chr1	111182186	G	A	ENST00000357172	ENSG00000134255	CEPT1	TRUE	FALSE
chr1	111182186	G	C	ENST00000357172	ENSG00000134255	CEPT1	TRUE	FALSE
chr1	111182186	G	T	ENST00000357172	ENSG00000134255	CEPT1	TRUE	FALSE
chr1	111182205	C	T	ENST00000357172	ENSG00000134255	CEPT1	TRUE	TRUE
chr1	111182211	A	T	ENST00000357172	ENSG00000134255	CEPT1	TRUE	TRUE
chr1	111182231	T	A	ENST00000357172	ENSG00000134255	CEPT1	TRUE	TRUE
chr1	111182258	T	A	ENST00000357172	ENSG00000134255	CEPT1	TRUE	TRUE
chr1	111182267	C	A	ENST00000357172	ENSG00000134255	CEPT1	TRUE	TRUE
chr1	111182267	C	G	ENST00000357172	ENSG00000134255	CEPT1	TRUE	TRUE
chr1	111182298	A	T	ENST00000357172	ENSG00000134255	CEPT1	TRUE	TRUE
chr1	111182304	G	T	ENST00000357172	ENSG00000134255	CEPT1	TRUE	TRUE
chr1	111182308	C	A	ENST00000357172	ENSG00000134255	CEPT1	TRUE	TRUE
chr1	111182308	C	G	ENST00000357172	ENSG00000134255	CEPT1	TRUE	TRUE
chr1	111182319	G	A	ENST00000357172	ENSG00000134255	CEPT1	TRUE	FALSE
chr1	111182319	G	C	ENST00000357172	ENSG00000134255	CEPT1	TRUE	FALSE
chr1	111182319	G	T	ENST00000357172	ENSG00000134255	CEPT1	TRUE	FALSE
chr1	111182320	T	A	ENST00000357172	ENSG00000134255	CEPT1	TRUE	FALSE
chr1	111182320	T	C	ENST00000357172	ENSG00000134255	CEPT1	FALSE	FALSE
chr1	111182320	T	G	ENST00000357172	ENSG00000134255	CEPT1	TRUE	FALSE
chr1	111182797	A	C	ENST00000357172	ENSG00000134255	CEPT1	TRUE	FALSE
chr1	111182797	A	G	ENST00000357172	ENSG00000134255	CEPT1	TRUE	FALSE
chr1	111182797	A	T	ENST00000357172	ENSG00000134255	CEPT1	TRUE	FALSE
chr1	111182798	G	A	ENST00000357172	ENSG00000134255	CEPT1	TRUE	FALSE
chr1	111182798	G	C	ENST00000357172	ENSG00000134255	CEPT1	TRUE	FALSE
chr1	111182798	G	T	ENST00000357172	ENSG00000134255	CEPT1	TRUE	FALSE
chr1	111182799	G	T	ENST00000357172	ENSG00000134255	CEPT1	TRUE	TRUE
chr1	111182832	G	T	ENST00000357172	ENSG00000134255	CEPT1	TRUE	TRUE
chr1	111182836	C	A	ENST00000357172	ENSG00000134255	CEPT1	TRUE	TRUE
chr1	111182836	C	G	ENST00000357172	ENSG00000134255	CEPT1	TRUE	TRUE
chr1	111182848	T	A	ENST00000357172	ENSG00000134255	CEPT1	TRUE	TRUE
chr1	111182848	T	G	ENST00000357172	ENSG00000134255	CEPT1	TRUE	TRUE
chr1	111182864	C	A	ENST00000357172	ENSG00000134255	CEPT1	TRUE	TRUE
chr1	111182864	C	G	ENST00000357172	ENSG00000134255	CEPT1	TRUE	TRUE
chr1	111182865	A	T	ENST00000357172	ENSG00000134255	CEPT1	TRUE	TRUE
chr1	111182868	A	T	ENST00000357172	ENSG00000134255	CEPT1	TRUE	TRUE
chr1	111182880	C	T	ENST00000357172	ENSG00000134255	CEPT1	TRUE	TRUE
chr1	111182889	G	T	ENST00000357172	ENSG00000134255	CEPT1	TRUE	TRUE
chr1	111182892	A	T	ENST00000357172	ENSG00000134255	CEPT1	TRUE	TRUE
chr1	111182903	T	A	ENST00000357172	ENSG00000134255	CEPT1	TRUE	TRUE
chr1	111182909	T	A	ENST00000357172	ENSG00000134255	CEPT1	TRUE	TRUE
chr1	111182909	T	G	ENST00000357172	ENSG00000134255	CEPT1	TRUE	TRUE
chr1	111182937	A	T	ENST00000357172	ENSG00000134255	CEPT1	TRUE	TRUE
chr1	111182949	A	T	ENST00000357172	ENSG00000134255	CEPT1	TRUE	TRUE
chr1	111182958	G	A	ENST00000357172	ENSG00000134255	CEPT1	TRUE	FALSE
chr1	111182958	G	C	ENST00000357172	ENSG00000134255	CEPT1	TRUE	FALSE
chr1	111182958	G	T	ENST00000357172	ENSG00000134255	CEPT1	TRUE	FALSE
chr1	111182959	T	A	ENST00000357172	ENSG00000134255	CEPT1	TRUE	FALSE
chr1	111182959	T	C	ENST00000357172	ENSG00000134255	CEPT1	TRUE	FALSE
chr1	111182959	T	G	ENST00000357172	ENSG00000134255	CEPT1	TRUE	FALSE
chr1	111183460	A	C	ENST00000357172	ENSG00000134255	CEPT1	TRUE	FALSE
chr1	111183460	A	G	ENST00000357172	ENSG00000134255	CEPT1	TRUE	FALSE
chr1	111183460	A	T	ENST00000357172	ENSG00000134255	CEPT1	TRUE	FALSE
chr1	111183461	G	A	ENST00000357172	ENSG00000134255	CEPT1	TRUE	FALSE
chr1	111183461	G	C	ENST00000357172	ENSG00000134255	CEPT1	TRUE	FALSE
chr1	111183461	G	T	ENST00000357172	ENSG00000134255	CEPT1	TRUE	FALSE
chr1	111183477	A	T	ENST00000357172	ENSG00000134255	CEPT1	TRUE	TRUE
chr1	111183483	G	T	ENST00000357172	ENSG00000134255	CEPT1	TRUE	TRUE
chr1	111183493	T	A	ENST00000357172	ENSG00000134255	CEPT1	TRUE	TRUE
chr1	111183526	T	A	ENST00000357172	ENSG00000134255	CEPT1	TRUE	TRUE
chr1	111183537	C	T	ENST00000357172	ENSG00000134255	CEPT1	FALSE	FALSE
chr1	111183542	T	A	ENST00000357172	ENSG00000134255	CEPT1	FALSE	FALSE
chr1	111183542	T	G	ENST00000357172	ENSG00000134255	CEPT1	FALSE	FALSE
chr1	111183561	G	T	ENST00000357172	ENSG00000134255	CEPT1	FALSE	FALSE
chr1	111183566	T	A	ENST00000357172	ENSG00000134255	CEPT1	FALSE	FALSE
chr1	111183566	T	G	ENST00000357172	ENSG00000134255	CEPT1	FALSE	FALSE
chr1	111183577	G	A	ENST00000357172	ENSG00000134255	CEPT1	FALSE	FALSE
chr1	111183578	G	A	ENST00000357172	ENSG00000134255	CEPT1	FALSE	FALSE
chr1	111183588	G	A	ENST00000357172	ENSG00000134255	CEPT1	TRUE	FALSE
chr1	111183588	G	C	ENST00000357172	ENSG00000134255	CEPT1	TRUE	FALSE
chr1	111183588	G	T	ENST00000357172	ENSG00000134255	CEPT1	TRUE	FALSE
chr1	111183589	T	A	ENST00000357172	ENSG00000134255	CEPT1	TRUE	FALSE
chr1	111183589	T	C	ENST00000357172	ENSG00000134255	CEPT1	FALSE	FALSE
chr1	111183589	T	G	ENST00000357172	ENSG00000134255	CEPT1	TRUE	FALSE
chr1	111184189	A	C	ENST00000357172	ENSG00000134255	CEPT1	FALSE	FALSE
chr1	111184189	A	G	ENST00000357172	ENSG00000134255	CEPT1	FALSE	FALSE
chr1	111184189	A	T	ENST00000357172	ENSG00000134255	CEPT1	FALSE	FALSE
chr1	111184190	G	A	ENST00000357172	ENSG00000134255	CEPT1	FALSE	FALSE
chr1	111184190	G	C	ENST00000357172	ENSG00000134255	CEPT1	FALSE	FALSE
chr1	111184190	G	T	ENST00000357172	ENSG00000134255	CEPT1	FALSE	FALSE
chr1	111184210	T	A	ENST00000357172	ENSG00000134255	CEPT1	FALSE	FALSE
chr1	111184220	C	A	ENST00000357172	ENSG00000134255	CEPT1	FALSE	FALSE
chr1	111184220	C	G	ENST00000357172	ENSG00000134255	CEPT1	FALSE	FALSE
chr1	111184223	T	A	ENST00000357172	ENSG00000134255	CEPT1	FALSE	FALSE
chr1	111184235	C	A	ENST00000357172	ENSG00000134255	CEPT1	FALSE	FALSE
chr1	111184239	C	T	ENST00000357172	ENSG00000134255	CEPT1	FALSE	FALSE
chr1	111184272	A	T	ENST00000357172	ENSG00000134255	CEPT1	FALSE	FALSE
chr1	111184278	A	T	ENST00000357172	ENSG00000134255	CEPT1	FALSE	FALSE
chr1	111187610	T	A	ENST00000357640	ENSG00000162777	DENND2D	FALSE	FALSE
chr1	111187619	T	A	ENST00000357640	ENSG00000162777	DENND2D	FALSE	FALSE
chr1	111187622	C	A	ENST00000357640	ENSG00000162777	DENND2D	FALSE	FALSE
chr1	111187631	T	A	ENST00000357640	ENSG00000162777	DENND2D	FALSE	FALSE
chr1	111187634	T	A	ENST00000357640	ENSG00000162777	DENND2D	FALSE	FALSE
chr1	111187637	G	A	ENST00000357640	ENSG00000162777	DENND2D	FALSE	FALSE
chr1	111187640	T	A	ENST00000357640	ENSG00000162777	DENND2D	FALSE	FALSE
chr1	111187643	T	A	ENST00000357640	ENSG00000162777	DENND2D	FALSE	FALSE
chr1	111187646	G	A	ENST00000357640	ENSG00000162777	DENND2D	FALSE	FALSE
chr1	111187649	C	A	ENST00000357640	ENSG00000162777	DENND2D	FALSE	FALSE
chr1	111187652	C	A	ENST00000357640	ENSG00000162777	DENND2D	FALSE	FALSE
chr1	111187653	A	C	ENST00000357640	ENSG00000162777	DENND2D	FALSE	FALSE
chr1	111187653	A	T	ENST00000357640	ENSG00000162777	DENND2D	FALSE	FALSE
chr1	111187658	C	A	ENST00000357640	ENSG00000162777	DENND2D	FALSE	FALSE
chr1	111187667	T	A	ENST00000357640	ENSG00000162777	DENND2D	FALSE	FALSE
chr1	111187670	G	A	ENST00000357640	ENSG00000162777	DENND2D	FALSE	FALSE
chr1	111187673	G	A	ENST00000357640	ENSG00000162777	DENND2D	FALSE	FALSE
chr1	111187677	A	C	ENST00000357640	ENSG00000162777	DENND2D	FALSE	FALSE
chr1	111187677	A	T	ENST00000357640	ENSG00000162777	DENND2D	FALSE	FALSE
chr1	111187682	C	A	ENST00000357640	ENSG00000162777	DENND2D	TRUE	FALSE
chr1	111187682	C	G	ENST00000357640	ENSG00000162777	DENND2D	TRUE	FALSE
chr1	111187682	C	T	ENST00000357640	ENSG00000162777	DENND2D	TRUE	FALSE
chr1	111187683	T	A	ENST00000357640	ENSG00000162777	DENND2D	TRUE	FALSE
chr1	111187683	T	C	ENST00000357640	ENSG00000162777	DENND2D	TRUE	FALSE
chr1	111187683	T	G	ENST00000357640	ENSG00000162777	DENND2D	TRUE	FALSE
chr1	111188129	A	C	ENST00000357640	ENSG00000162777	DENND2D	TRUE	FALSE
chr1	111188129	A	G	ENST00000357640	ENSG00000162777	DENND2D	FALSE	FALSE
chr1	111188129	A	T	ENST00000357640	ENSG00000162777	DENND2D	TRUE	FALSE
chr1	111188130	C	A	ENST00000357640	ENSG00000162777	DENND2D	TRUE	FALSE
chr1	111188130	C	G	ENST00000357640	ENSG00000162777	DENND2D	TRUE	FALSE
chr1	111188130	C	T	ENST00000357640	ENSG00000162777	DENND2D	TRUE	FALSE
chr1	111188146	T	A	ENST00000357640	ENSG00000162777	DENND2D	FALSE	FALSE
chr1	111188152	T	A	ENST00000357640	ENSG00000162777	DENND2D	FALSE	FALSE
chr1	111188155	C	A	ENST00000357640	ENSG00000162777	DENND2D	FALSE	FALSE
chr1	111188161	C	A	ENST00000357640	ENSG00000162777	DENND2D	FALSE	FALSE
chr1	111188164	G	A	ENST00000357640	ENSG00000162777	DENND2D	FALSE	FALSE
chr1	111188175	G	C	ENST00000357640	ENSG00000162777	DENND2D	FALSE	FALSE
chr1	111188175	G	T	ENST00000357640	ENSG00000162777	DENND2D	FALSE	FALSE
chr1	111188185	G	A	ENST00000357640	ENSG00000162777	DENND2D	TRUE	TRUE
chr1	111188191	T	A	ENST00000357640	ENSG00000162777	DENND2D	TRUE	TRUE
chr1	111188200	T	A	ENST00000357640	ENSG00000162777	DENND2D	TRUE	TRUE
chr1	111188203	T	A	ENST00000357640	ENSG00000162777	DENND2D	TRUE	TRUE
chr1	111188212	G	A	ENST00000357640	ENSG00000162777	DENND2D	TRUE	TRUE
chr1	111188224	T	A	ENST00000357640	ENSG00000162777	DENND2D	TRUE	TRUE
chr1	111188239	T	A	ENST00000357640	ENSG00000162777	DENND2D	TRUE	TRUE
chr1	111188240	A	T	ENST00000357640	ENSG00000162777	DENND2D	TRUE	TRUE
chr1	111188251	T	A	ENST00000357640	ENSG00000162777	DENND2D	TRUE	TRUE
chr1	111188254	C	A	ENST00000357640	ENSG00000162777	DENND2D	TRUE	TRUE
chr1	111188257	G	A	ENST00000357640	ENSG00000162777	DENND2D	TRUE	TRUE
chr1	111188269	G	A	ENST00000357640	ENSG00000162777	DENND2D	TRUE	TRUE
chr1	111188281	C	A	ENST00000357640	ENSG00000162777	DENND2D	TRUE	TRUE
chr1	111188287	T	A	ENST00000357640	ENSG00000162777	DENND2D	TRUE	TRUE
chr1	111188291	A	C	ENST00000357640	ENSG00000162777	DENND2D	TRUE	TRUE
chr1	111188291	A	T	ENST00000357640	ENSG00000162777	DENND2D	TRUE	TRUE
chr1	111188300	A	C	ENST00000357640	ENSG00000162777	DENND2D	TRUE	TRUE
chr1	111188300	A	T	ENST00000357640	ENSG00000162777	DENND2D	TRUE	TRUE
chr1	111188317	T	A	ENST00000357640	ENSG00000162777	DENND2D	TRUE	TRUE
chr1	111188329	G	A	ENST00000357640	ENSG00000162777	DENND2D	TRUE	TRUE
chr1	111188343	G	C	ENST00000357640	ENSG00000162777	DENND2D	TRUE	TRUE
chr1	111188343	G	T	ENST00000357640	ENSG00000162777	DENND2D	TRUE	TRUE
chr1	111188353	C	A	ENST00000357640	ENSG00000162777	DENND2D	TRUE	TRUE
chr1	111188362	G	A	ENST00000357640	ENSG00000162777	DENND2D	TRUE	TRUE
chr1	111188365	C	A	ENST00000357640	ENSG00000162777	DENND2D	TRUE	TRUE
chr1	111188371	C	A	ENST00000357640	ENSG00000162777	DENND2D	TRUE	FALSE
chr1	111188371	C	G	ENST00000357640	ENSG00000162777	DENND2D	TRUE	FALSE
chr1	111188371	C	T	ENST00000357640	ENSG00000162777	DENND2D	TRUE	FALSE
chr1	111188372	T	A	ENST00000357640	ENSG00000162777	DENND2D	TRUE	FALSE
chr1	111188372	T	C	ENST00000357640	ENSG00000162777	DENND2D	TRUE	FALSE
chr1	111188372	T	G	ENST00000357640	ENSG00000162777	DENND2D	TRUE	FALSE
chr1	111188700	A	C	ENST00000357640	ENSG00000162777	DENND2D	TRUE	FALSE
chr1	111188700	A	G	ENST00000357640	ENSG00000162777	DENND2D	TRUE	FALSE
chr1	111188700	A	T	ENST00000357640	ENSG00000162777	DENND2D	TRUE	FALSE
chr1	111188701	C	A	ENST00000357640	ENSG00000162777	DENND2D	TRUE	FALSE
chr1	111188701	C	G	ENST00000357640	ENSG00000162777	DENND2D	TRUE	FALSE
chr1	111188701	C	T	ENST00000357640	ENSG00000162777	DENND2D	TRUE	FALSE
chr1	111188705	T	A	ENST00000357640	ENSG00000162777	DENND2D	TRUE	TRUE
chr1	111188707	A	C	ENST00000357640	ENSG00000162777	DENND2D	TRUE	TRUE
chr1	111188707	A	T	ENST00000357640	ENSG00000162777	DENND2D	TRUE	TRUE
chr1	111188711	C	A	ENST00000357640	ENSG00000162777	DENND2D	TRUE	TRUE
chr1	111188723	G	A	ENST00000357640	ENSG00000162777	DENND2D	TRUE	TRUE
chr1	111188737	A	C	ENST00000357640	ENSG00000162777	DENND2D	TRUE	TRUE
chr1	111188737	A	T	ENST00000357640	ENSG00000162777	DENND2D	TRUE	TRUE
chr1	111188750	G	A	ENST00000357640	ENSG00000162777	DENND2D	TRUE	TRUE
chr1	111188756	T	A	ENST00000357640	ENSG00000162777	DENND2D	TRUE	TRUE
chr1	111188774	T	A	ENST00000357640	ENSG00000162777	DENND2D	TRUE	TRUE
chr1	111188777	C	A	ENST00000357640	ENSG00000162777	DENND2D	TRUE	TRUE
chr1	111188787	C	A	ENST00000357640	ENSG00000162777	DENND2D	TRUE	FALSE
chr1	111188787	C	G	ENST00000357640	ENSG00000162777	DENND2D	TRUE	FALSE
chr1	111188787	C	T	ENST00000357640	ENSG00000162777	DENND2D	TRUE	FALSE
chr1	111188788	T	A	ENST00000357640	ENSG00000162777	DENND2D	TRUE	FALSE
chr1	111188788	T	C	ENST00000357640	ENSG00000162777	DENND2D	TRUE	FALSE
chr1	111188788	T	G	ENST00000357640	ENSG00000162777	DENND2D	TRUE	FALSE
chr1	111189210	A	C	ENST00000357640	ENSG00000162777	DENND2D	FALSE	FALSE
chr1	111189210	A	G	ENST00000357640	ENSG00000162777	DENND2D	FALSE	FALSE
chr1	111189210	A	T	ENST00000357640	ENSG00000162777	DENND2D	FALSE	FALSE
chr1	111189211	C	A	ENST00000357640	ENSG00000162777	DENND2D	FALSE	FALSE
chr1	111189211	C	G	ENST00000357640	ENSG00000162777	DENND2D	FALSE	FALSE
chr1	111189211	C	T	ENST00000357640	ENSG00000162777	DENND2D	FALSE	FALSE
chr1	111189213	G	T	ENST00000357640	ENSG00000162777	DENND2D	TRUE	TRUE
chr1	111189219	A	C	ENST00000357640	ENSG00000162777	DENND2D	TRUE	TRUE
chr1	111189219	A	T	ENST00000357640	ENSG00000162777	DENND2D	TRUE	TRUE
chr1	111189229	C	A	ENST00000357640	ENSG00000162777	DENND2D	TRUE	TRUE
chr1	111189232	C	A	ENST00000357640	ENSG00000162777	DENND2D	TRUE	TRUE
chr1	111189233	A	T	ENST00000357640	ENSG00000162777	DENND2D	TRUE	TRUE
chr1	111189254	C	A	ENST00000357640	ENSG00000162777	DENND2D	FALSE	FALSE
chr1	111189254	C	G	ENST00000357640	ENSG00000162777	DENND2D	FALSE	FALSE
chr1	111189254	C	T	ENST00000357640	ENSG00000162777	DENND2D	FALSE	FALSE
chr1	111189255	T	A	ENST00000357640	ENSG00000162777	DENND2D	FALSE	FALSE
chr1	111189255	T	C	ENST00000357640	ENSG00000162777	DENND2D	FALSE	FALSE
chr1	111189255	T	G	ENST00000357640	ENSG00000162777	DENND2D	FALSE	FALSE
chr1	111192138	A	C	ENST00000357640	ENSG00000162777	DENND2D	TRUE	FALSE
chr1	111192138	A	G	ENST00000357640	ENSG00000162777	DENND2D	TRUE	FALSE
chr1	111192138	A	T	ENST00000357640	ENSG00000162777	DENND2D	TRUE	FALSE
chr1	111192139	C	A	ENST00000357640	ENSG00000162777	DENND2D	TRUE	FALSE
chr1	111192139	C	G	ENST00000357640	ENSG00000162777	DENND2D	TRUE	FALSE
chr1	111192139	C	T	ENST00000357640	ENSG00000162777	DENND2D	TRUE	FALSE
chr1	111192142	C	A	ENST00000357640	ENSG00000162777	DENND2D	TRUE	TRUE
chr1	111192145	C	A	ENST00000357640	ENSG00000162777	DENND2D	TRUE	TRUE
chr1	111192166	C	A	ENST00000357640	ENSG00000162777	DENND2D	TRUE	TRUE
chr1	111192169	G	A	ENST00000357640	ENSG00000162777	DENND2D	TRUE	TRUE
chr1	111192172	G	A	ENST00000357640	ENSG00000162777	DENND2D	TRUE	TRUE
chr1	111192184	G	A	ENST00000357640	ENSG00000162777	DENND2D	TRUE	TRUE
chr1	111192190	C	A	ENST00000357640	ENSG00000162777	DENND2D	TRUE	TRUE
chr1	111192209	G	T	ENST00000357640	ENSG00000162777	DENND2D	TRUE	TRUE
chr1	111192212	G	T	ENST00000357640	ENSG00000162777	DENND2D	TRUE	TRUE
chr1	111192235	C	A	ENST00000357640	ENSG00000162777	DENND2D	TRUE	TRUE
chr1	111192251	G	C	ENST00000357640	ENSG00000162777	DENND2D	TRUE	TRUE
chr1	111192251	G	T	ENST00000357640	ENSG00000162777	DENND2D	TRUE	TRUE
chr1	111192263	C	T	ENST00000357640	ENSG00000162777	DENND2D	TRUE	TRUE
chr1	111192264	C	T	ENST00000357640	ENSG00000162777	DENND2D	TRUE	TRUE
chr1	111192275	G	C	ENST00000357640	ENSG00000162777	DENND2D	TRUE	TRUE
chr1	111192275	G	T	ENST00000357640	ENSG00000162777	DENND2D	TRUE	TRUE
chr1	111192302	G	T	ENST00000357640	ENSG00000162777	DENND2D	TRUE	TRUE
chr1	111192307	G	A	ENST00000357640	ENSG00000162777	DENND2D	TRUE	TRUE
chr1	111192312	A	T	ENST00000357640	ENSG00000162777	DENND2D	TRUE	TRUE
chr1	111192318	C	A	ENST00000357640	ENSG00000162777	DENND2D	TRUE	FALSE
chr1	111192318	C	G	ENST00000357640	ENSG00000162777	DENND2D	TRUE	FALSE
chr1	111192318	C	T	ENST00000357640	ENSG00000162777	DENND2D	TRUE	FALSE
chr1	111192319	T	A	ENST00000357640	ENSG00000162777	DENND2D	TRUE	FALSE
chr1	111192319	T	C	ENST00000357640	ENSG00000162777	DENND2D	TRUE	FALSE
chr1	111192319	T	G	ENST00000357640	ENSG00000162777	DENND2D	TRUE	FALSE
chr1	111194576	A	C	ENST00000357640	ENSG00000162777	DENND2D	TRUE	FALSE
chr1	111194576	A	G	ENST00000357640	ENSG00000162777	DENND2D	TRUE	FALSE
chr1	111194576	A	T	ENST00000357640	ENSG00000162777	DENND2D	TRUE	FALSE
chr1	111194577	C	A	ENST00000357640	ENSG00000162777	DENND2D	TRUE	FALSE
chr1	111194577	C	G	ENST00000357640	ENSG00000162777	DENND2D	TRUE	FALSE
chr1	111194577	C	T	ENST00000357640	ENSG00000162777	DENND2D	TRUE	FALSE
chr1	111194588	C	A	ENST00000357640	ENSG00000162777	DENND2D	TRUE	TRUE
chr1	111194606	T	A	ENST00000357640	ENSG00000162777	DENND2D	TRUE	TRUE
chr1	111194609	T	A	ENST00000357640	ENSG00000162777	DENND2D	TRUE	TRUE
chr1	111194612	C	A	ENST00000357640	ENSG00000162777	DENND2D	TRUE	TRUE
chr1	111194636	G	A	ENST00000357640	ENSG00000162777	DENND2D	TRUE	TRUE
chr1	111194645	G	A	ENST00000357640	ENSG00000162777	DENND2D	TRUE	TRUE
chr1	111194648	C	A	ENST00000357640	ENSG00000162777	DENND2D	TRUE	TRUE
chr1	111194658	A	T	ENST00000357640	ENSG00000162777	DENND2D	TRUE	TRUE
chr1	111194665	A	T	ENST00000357640	ENSG00000162777	DENND2D	TRUE	TRUE
chr1	111194690	C	A	ENST00000357640	ENSG00000162777	DENND2D	TRUE	TRUE
chr1	111194719	G	C	ENST00000357640	ENSG00000162777	DENND2D	TRUE	TRUE
chr1	111194719	G	T	ENST00000357640	ENSG00000162777	DENND2D	TRUE	TRUE
chr1	111194727	C	A	ENST00000357640	ENSG00000162777	DENND2D	TRUE	FALSE
chr1	111194727	C	G	ENST00000357640	ENSG00000162777	DENND2D	TRUE	FALSE
chr1	111194727	C	T	ENST00000357640	ENSG00000162777	DENND2D	TRUE	FALSE
chr1	111194728	T	A	ENST00000357640	ENSG00000162777	DENND2D	TRUE	FALSE
chr1	111194728	T	C	ENST00000357640	ENSG00000162777	DENND2D	TRUE	FALSE
chr1	111194728	T	G	ENST00000357640	ENSG00000162777	DENND2D	TRUE	FALSE
chr1	111195914	A	C	ENST00000357640	ENSG00000162777	DENND2D	TRUE	FALSE
chr1	111195914	A	G	ENST00000357640	ENSG00000162777	DENND2D	TRUE	FALSE
chr1	111195914	A	T	ENST00000357640	ENSG00000162777	DENND2D	TRUE	FALSE
chr1	111195915	C	A	ENST00000357640	ENSG00000162777	DENND2D	TRUE	FALSE
chr1	111195915	C	G	ENST00000357640	ENSG00000162777	DENND2D	TRUE	FALSE
chr1	111195915	C	T	ENST00000357640	ENSG00000162777	DENND2D	TRUE	FALSE
chr1	111195918	C	A	ENST00000357640	ENSG00000162777	DENND2D	TRUE	TRUE
chr1	111195926	G	C	ENST00000357640	ENSG00000162777	DENND2D	TRUE	TRUE
chr1	111195926	G	T	ENST00000357640	ENSG00000162777	DENND2D	TRUE	TRUE
chr1	111195945	T	A	ENST00000357640	ENSG00000162777	DENND2D	TRUE	TRUE
chr1	111195960	T	A	ENST00000357640	ENSG00000162777	DENND2D	TRUE	TRUE
chr1	111195984	C	A	ENST00000357640	ENSG00000162777	DENND2D	TRUE	TRUE
chr1	111195987	G	A	ENST00000357640	ENSG00000162777	DENND2D	TRUE	TRUE
chr1	111195996	G	A	ENST00000357640	ENSG00000162777	DENND2D	TRUE	TRUE
chr1	111196006	G	C	ENST00000357640	ENSG00000162777	DENND2D	TRUE	TRUE
chr1	111196006	G	T	ENST00000357640	ENSG00000162777	DENND2D	TRUE	TRUE
chr1	111196029	G	A	ENST00000357640	ENSG00000162777	DENND2D	TRUE	TRUE
chr1	111196035	T	A	ENST00000357640	ENSG00000162777	DENND2D	TRUE	TRUE
chr1	111196038	T	A	ENST00000357640	ENSG00000162777	DENND2D	TRUE	TRUE
chr1	111196041	C	A	ENST00000357640	ENSG00000162777	DENND2D	TRUE	TRUE
chr1	111196047	C	A	ENST00000357640	ENSG00000162777	DENND2D	TRUE	TRUE
chr1	111196057	C	A	ENST00000357640	ENSG00000162777	DENND2D	TRUE	FALSE
chr1	111196057	C	G	ENST00000357640	ENSG00000162777	DENND2D	TRUE	FALSE
chr1	111196057	C	T	ENST00000357640	ENSG00000162777	DENND2D	TRUE	FALSE
chr1	111196058	T	A	ENST00000357640	ENSG00000162777	DENND2D	TRUE	FALSE
chr1	111196058	T	C	ENST00000357640	ENSG00000162777	DENND2D	TRUE	FALSE
chr1	111196058	T	G	ENST00000357640	ENSG00000162777	DENND2D	TRUE	FALSE
chr1	111197174	A	C	ENST00000357640	ENSG00000162777	DENND2D	TRUE	FALSE
chr1	111197174	A	G	ENST00000357640	ENSG00000162777	DENND2D	TRUE	FALSE
chr1	111197174	A	T	ENST00000357640	ENSG00000162777	DENND2D	TRUE	FALSE
chr1	111197175	C	A	ENST00000357640	ENSG00000162777	DENND2D	TRUE	FALSE
chr1	111197175	C	G	ENST00000357640	ENSG00000162777	DENND2D	TRUE	FALSE
chr1	111197175	C	T	ENST00000357640	ENSG00000162777	DENND2D	TRUE	FALSE
chr1	111197178	T	A	ENST00000357640	ENSG00000162777	DENND2D	TRUE	TRUE
chr1	111197186	A	T	ENST00000357640	ENSG00000162777	DENND2D	TRUE	TRUE
chr1	111197194	G	T	ENST00000357640	ENSG00000162777	DENND2D	TRUE	TRUE
chr1	111197203	G	T	ENST00000357640	ENSG00000162777	DENND2D	TRUE	TRUE
chr1	111197215	G	T	ENST00000357640	ENSG00000162777	DENND2D	TRUE	TRUE
chr1	111197218	G	C	ENST00000357640	ENSG00000162777	DENND2D	TRUE	TRUE
chr1	111197218	G	T	ENST00000357640	ENSG00000162777	DENND2D	TRUE	TRUE
chr1	111197226	T	A	ENST00000357640	ENSG00000162777	DENND2D	TRUE	TRUE
chr1	111197254	C	A	ENST00000357640	ENSG00000162777	DENND2D	TRUE	FALSE
chr1	111197254	C	G	ENST00000357640	ENSG00000162777	DENND2D	TRUE	FALSE
chr1	111197254	C	T	ENST00000357640	ENSG00000162777	DENND2D	TRUE	FALSE
chr1	111197255	T	A	ENST00000357640	ENSG00000162777	DENND2D	TRUE	FALSE
chr1	111197255	T	C	ENST00000357640	ENSG00000162777	DENND2D	TRUE	FALSE
chr1	111197255	T	G	ENST00000357640	ENSG00000162777	DENND2D	TRUE	FALSE
chr1	111197918	A	C	ENST00000357640	ENSG00000162777	DENND2D	FALSE	FALSE
chr1	111197918	A	G	ENST00000357640	ENSG00000162777	DENND2D	FALSE	FALSE
chr1	111197918	A	T	ENST00000357640	ENSG00000162777	DENND2D	FALSE	FALSE
chr1	111197919	C	A	ENST00000357640	ENSG00000162777	DENND2D	FALSE	FALSE
chr1	111197919	C	G	ENST00000357640	ENSG00000162777	DENND2D	FALSE	FALSE
chr1	111197919	C	T	ENST00000357640	ENSG00000162777	DENND2D	FALSE	FALSE
chr1	111197921	A	T	ENST00000357640	ENSG00000162777	DENND2D	TRUE	TRUE
chr1	111197932	G	T	ENST00000357640	ENSG00000162777	DENND2D	TRUE	TRUE
chr1	111197935	G	C	ENST00000357640	ENSG00000162777	DENND2D	TRUE	TRUE
chr1	111197935	G	T	ENST00000357640	ENSG00000162777	DENND2D	TRUE	TRUE
chr1	111197940	C	A	ENST00000357640	ENSG00000162777	DENND2D	TRUE	TRUE
chr1	111197946	T	A	ENST00000357640	ENSG00000162777	DENND2D	TRUE	TRUE
chr1	111197949	T	A	ENST00000357640	ENSG00000162777	DENND2D	TRUE	TRUE
chr1	111197988	C	A	ENST00000357640	ENSG00000162777	DENND2D	TRUE	TRUE
chr1	111197990	C	A	ENST00000357640	ENSG00000162777	DENND2D	FALSE	FALSE
chr1	111197990	C	G	ENST00000357640	ENSG00000162777	DENND2D	FALSE	FALSE
chr1	111197990	C	T	ENST00000357640	ENSG00000162777	DENND2D	FALSE	FALSE
chr1	111197991	T	A	ENST00000357640	ENSG00000162777	DENND2D	FALSE	FALSE
chr1	111197991	T	C	ENST00000357640	ENSG00000162777	DENND2D	FALSE	FALSE
chr1	111197991	T	G	ENST00000357640	ENSG00000162777	DENND2D	FALSE	FALSE
chr1	111198628	A	C	ENST00000357640	ENSG00000162777	DENND2D	TRUE	FALSE
chr1	111198628	A	G	ENST00000357640	ENSG00000162777	DENND2D	FALSE	FALSE
chr1	111198628	A	T	ENST00000357640	ENSG00000162777	DENND2D	TRUE	FALSE
chr1	111198629	C	A	ENST00000357640	ENSG00000162777	DENND2D	TRUE	FALSE
chr1	111198629	C	G	ENST00000357640	ENSG00000162777	DENND2D	TRUE	FALSE
chr1	111198629	C	T	ENST00000357640	ENSG00000162777	DENND2D	TRUE	FALSE
chr1	111198635	A	C	ENST00000357640	ENSG00000162777	DENND2D	TRUE	TRUE
chr1	111198635	A	T	ENST00000357640	ENSG00000162777	DENND2D	TRUE	TRUE
chr1	111198640	C	A	ENST00000357640	ENSG00000162777	DENND2D	TRUE	TRUE
chr1	111198648	G	C	ENST00000357640	ENSG00000162777	DENND2D	TRUE	TRUE
chr1	111198648	G	T	ENST00000357640	ENSG00000162777	DENND2D	TRUE	TRUE
chr1	111198653	C	T	ENST00000357640	ENSG00000162777	DENND2D	TRUE	TRUE
chr1	111198654	C	T	ENST00000357640	ENSG00000162777	DENND2D	TRUE	TRUE
chr1	111198658	C	A	ENST00000357640	ENSG00000162777	DENND2D	TRUE	TRUE
chr1	111198674	G	T	ENST00000357640	ENSG00000162777	DENND2D	TRUE	TRUE
chr1	111198681	A	T	ENST00000357640	ENSG00000162777	DENND2D	TRUE	TRUE
chr1	111198694	T	A	ENST00000357640	ENSG00000162777	DENND2D	TRUE	TRUE
chr1	111198706	C	A	ENST00000357640	ENSG00000162777	DENND2D	TRUE	TRUE
chr1	111198709	C	A	ENST00000357640	ENSG00000162777	DENND2D	TRUE	TRUE
chr1	111198712	C	A	ENST00000357640	ENSG00000162777	DENND2D	TRUE	TRUE
chr1	111198715	C	A	ENST00000357640	ENSG00000162777	DENND2D	TRUE	TRUE
chr1	111198718	G	A	ENST00000357640	ENSG00000162777	DENND2D	TRUE	TRUE
chr1	111198721	G	A	ENST00000357640	ENSG00000162777	DENND2D	TRUE	TRUE
chr1	111198739	C	A	ENST00000357640	ENSG00000162777	DENND2D	TRUE	TRUE
chr1	111198743	C	A	ENST00000357640	ENSG00000162777	DENND2D	TRUE	FALSE
chr1	111198743	C	G	ENST00000357640	ENSG00000162777	DENND2D	TRUE	FALSE
chr1	111198743	C	T	ENST00000357640	ENSG00000162777	DENND2D	TRUE	FALSE
chr1	111198744	T	A	ENST00000357640	ENSG00000162777	DENND2D	TRUE	FALSE
chr1	111198744	T	C	ENST00000357640	ENSG00000162777	DENND2D	TRUE	FALSE
chr1	111198744	T	G	ENST00000357640	ENSG00000162777	DENND2D	TRUE	FALSE
chr1	111199621	A	C	ENST00000357640	ENSG00000162777	DENND2D	TRUE	FALSE
chr1	111199621	A	G	ENST00000357640	ENSG00000162777	DENND2D	FALSE	FALSE
chr1	111199621	A	T	ENST00000357640	ENSG00000162777	DENND2D	TRUE	FALSE
chr1	111199622	C	A	ENST00000357640	ENSG00000162777	DENND2D	TRUE	FALSE
chr1	111199622	C	G	ENST00000357640	ENSG00000162777	DENND2D	TRUE	FALSE
chr1	111199622	C	T	ENST00000357640	ENSG00000162777	DENND2D	TRUE	FALSE
chr1	111199625	T	A	ENST00000357640	ENSG00000162777	DENND2D	TRUE	TRUE
chr1	111199634	G	A	ENST00000357640	ENSG00000162777	DENND2D	TRUE	TRUE
chr1	111199635	G	C	ENST00000357640	ENSG00000162777	DENND2D	TRUE	TRUE
chr1	111199635	G	T	ENST00000357640	ENSG00000162777	DENND2D	TRUE	TRUE
chr1	111199652	C	A	ENST00000357640	ENSG00000162777	DENND2D	TRUE	TRUE
chr1	111199653	G	C	ENST00000357640	ENSG00000162777	DENND2D	TRUE	TRUE
chr1	111199653	G	T	ENST00000357640	ENSG00000162777	DENND2D	TRUE	TRUE
chr1	111199664	C	A	ENST00000357640	ENSG00000162777	DENND2D	TRUE	TRUE
chr1	111199666	G	C	ENST00000357640	ENSG00000162777	DENND2D	TRUE	TRUE
chr1	111199666	G	T	ENST00000357640	ENSG00000162777	DENND2D	TRUE	TRUE
chr1	111199673	T	A	ENST00000357640	ENSG00000162777	DENND2D	TRUE	TRUE
chr1	111199676	T	A	ENST00000357640	ENSG00000162777	DENND2D	TRUE	TRUE
chr1	111199679	T	A	ENST00000357640	ENSG00000162777	DENND2D	TRUE	TRUE
chr1	111199698	G	C	ENST00000357640	ENSG00000162777	DENND2D	TRUE	TRUE
chr1	111199698	G	T	ENST00000357640	ENSG00000162777	DENND2D	TRUE	TRUE
chr1	111199703	C	A	ENST00000357640	ENSG00000162777	DENND2D	TRUE	TRUE
chr1	111199715	G	A	ENST00000357640	ENSG00000162777	DENND2D	TRUE	TRUE
chr1	111199735	A	T	ENST00000357640	ENSG00000162777	DENND2D	TRUE	TRUE
chr1	111199745	C	A	ENST00000357640	ENSG00000162777	DENND2D	TRUE	TRUE
chr1	111199748	G	A	ENST00000357640	ENSG00000162777	DENND2D	TRUE	TRUE
chr1	111199757	C	A	ENST00000357640	ENSG00000162777	DENND2D	TRUE	TRUE
chr1	111199763	C	A	ENST00000357640	ENSG00000162777	DENND2D	TRUE	TRUE
chr1	111199766	T	A	ENST00000357640	ENSG00000162777	DENND2D	TRUE	TRUE
chr1	111199768	A	C	ENST00000357640	ENSG00000162777	DENND2D	TRUE	TRUE
chr1	111199768	A	T	ENST00000357640	ENSG00000162777	DENND2D	TRUE	TRUE
chr1	111199775	C	A	ENST00000357640	ENSG00000162777	DENND2D	TRUE	TRUE
chr1	111199780	G	C	ENST00000357640	ENSG00000162777	DENND2D	TRUE	TRUE
chr1	111199780	G	T	ENST00000357640	ENSG00000162777	DENND2D	TRUE	TRUE
chr1	111199790	G	A	ENST00000357640	ENSG00000162777	DENND2D	TRUE	TRUE
chr1	111199799	C	A	ENST00000357640	ENSG00000162777	DENND2D	TRUE	FALSE
chr1	111199799	C	G	ENST00000357640	ENSG00000162777	DENND2D	TRUE	FALSE
chr1	111199799	C	T	ENST00000357640	ENSG00000162777	DENND2D	TRUE	FALSE
chr1	111199800	T	A	ENST00000357640	ENSG00000162777	DENND2D	TRUE	FALSE
chr1	111199800	T	C	ENST00000357640	ENSG00000162777	DENND2D	TRUE	FALSE
chr1	111199800	T	G	ENST00000357640	ENSG00000162777	DENND2D	TRUE	FALSE
chr1	111200391	A	C	ENST00000357640	ENSG00000162777	DENND2D	FALSE	FALSE
chr1	111200391	A	G	ENST00000357640	ENSG00000162777	DENND2D	FALSE	FALSE
chr1	111200391	A	T	ENST00000357640	ENSG00000162777	DENND2D	FALSE	FALSE
chr1	111200392	C	A	ENST00000357640	ENSG00000162777	DENND2D	FALSE	FALSE
chr1	111200392	C	G	ENST00000357640	ENSG00000162777	DENND2D	FALSE	FALSE
chr1	111200392	C	T	ENST00000357640	ENSG00000162777	DENND2D	FALSE	FALSE
chr1	111200393	C	A	ENST00000357640	ENSG00000162777	DENND2D	TRUE	FALSE
chr1	111200399	G	A	ENST00000357640	ENSG00000162777	DENND2D	TRUE	FALSE
chr1	111200405	G	A	ENST00000357640	ENSG00000162777	DENND2D	TRUE	FALSE
chr1	111200414	G	A	ENST00000357640	ENSG00000162777	DENND2D	FALSE	FALSE
chr1	111200420	G	A	ENST00000357640	ENSG00000162777	DENND2D	FALSE	FALSE
chr1	111200450	G	A	ENST00000357640	ENSG00000162777	DENND2D	FALSE	FALSE
chr1	111200453	C	A	ENST00000357640	ENSG00000162777	DENND2D	FALSE	FALSE
chr1	111200456	C	A	ENST00000357640	ENSG00000162777	DENND2D	FALSE	FALSE
chr1	111227733	G	T	ENST00000369748	ENSG00000064886	CHI3L2	FALSE	FALSE
chr1	111227751	C	T	ENST00000369748	ENSG00000064886	CHI3L2	FALSE	FALSE
chr1	111227754	A	T	ENST00000369748	ENSG00000064886	CHI3L2	FALSE	FALSE
chr1	111227764	G	A	ENST00000369748	ENSG00000064886	CHI3L2	FALSE	FALSE
chr1	111227765	G	A	ENST00000369748	ENSG00000064886	CHI3L2	FALSE	FALSE
chr1	111227770	G	A	ENST00000369748	ENSG00000064886	CHI3L2	TRUE	FALSE
chr1	111227770	G	C	ENST00000369748	ENSG00000064886	CHI3L2	TRUE	FALSE
chr1	111227770	G	T	ENST00000369748	ENSG00000064886	CHI3L2	TRUE	FALSE
chr1	111227771	T	A	ENST00000369748	ENSG00000064886	CHI3L2	TRUE	FALSE
chr1	111227771	T	C	ENST00000369748	ENSG00000064886	CHI3L2	TRUE	FALSE
chr1	111227771	T	G	ENST00000369748	ENSG00000064886	CHI3L2	TRUE	FALSE
chr1	111229850	A	C	ENST00000369748	ENSG00000064886	CHI3L2	FALSE	FALSE
chr1	111229850	A	G	ENST00000369748	ENSG00000064886	CHI3L2	FALSE	FALSE
chr1	111229850	A	T	ENST00000369748	ENSG00000064886	CHI3L2	FALSE	FALSE
chr1	111229851	G	A	ENST00000369748	ENSG00000064886	CHI3L2	FALSE	FALSE
chr1	111229851	G	C	ENST00000369748	ENSG00000064886	CHI3L2	FALSE	FALSE
chr1	111229851	G	T	ENST00000369748	ENSG00000064886	CHI3L2	FALSE	FALSE
chr1	111229864	T	A	ENST00000369748	ENSG00000064886	CHI3L2	TRUE	FALSE
chr1	111229875	C	T	ENST00000369748	ENSG00000064886	CHI3L2	TRUE	FALSE
chr1	111229878	G	T	ENST00000369748	ENSG00000064886	CHI3L2	TRUE	FALSE
chr1	111229881	G	T	ENST00000369748	ENSG00000064886	CHI3L2	TRUE	FALSE
chr1	111229882	G	A	ENST00000369748	ENSG00000064886	CHI3L2	FALSE	FALSE
chr1	111229882	G	C	ENST00000369748	ENSG00000064886	CHI3L2	TRUE	FALSE
chr1	111229882	G	T	ENST00000369748	ENSG00000064886	CHI3L2	FALSE	FALSE
chr1	111229883	T	A	ENST00000369748	ENSG00000064886	CHI3L2	FALSE	FALSE
chr1	111229883	T	C	ENST00000369748	ENSG00000064886	CHI3L2	FALSE	FALSE
chr1	111229883	T	G	ENST00000369748	ENSG00000064886	CHI3L2	FALSE	FALSE
chr1	111230740	A	C	ENST00000369748	ENSG00000064886	CHI3L2	TRUE	FALSE
chr1	111230740	A	G	ENST00000369748	ENSG00000064886	CHI3L2	TRUE	FALSE
chr1	111230740	A	T	ENST00000369748	ENSG00000064886	CHI3L2	TRUE	FALSE
chr1	111230741	G	A	ENST00000369748	ENSG00000064886	CHI3L2	TRUE	FALSE
chr1	111230741	G	C	ENST00000369748	ENSG00000064886	CHI3L2	TRUE	FALSE
chr1	111230741	G	T	ENST00000369748	ENSG00000064886	CHI3L2	TRUE	FALSE
chr1	111230752	C	A	ENST00000369748	ENSG00000064886	CHI3L2	TRUE	TRUE
chr1	111230752	C	G	ENST00000369748	ENSG00000064886	CHI3L2	TRUE	TRUE
chr1	111230753	A	T	ENST00000369748	ENSG00000064886	CHI3L2	TRUE	TRUE
chr1	111230764	C	A	ENST00000369748	ENSG00000064886	CHI3L2	TRUE	TRUE
chr1	111230767	C	A	ENST00000369748	ENSG00000064886	CHI3L2	TRUE	TRUE
chr1	111230767	C	G	ENST00000369748	ENSG00000064886	CHI3L2	TRUE	TRUE
chr1	111230778	G	A	ENST00000369748	ENSG00000064886	CHI3L2	TRUE	TRUE
chr1	111230779	G	A	ENST00000369748	ENSG00000064886	CHI3L2	TRUE	TRUE
chr1	111230783	C	T	ENST00000369748	ENSG00000064886	CHI3L2	TRUE	TRUE
chr1	111230792	C	T	ENST00000369748	ENSG00000064886	CHI3L2	TRUE	TRUE
chr1	111230795	G	T	ENST00000369748	ENSG00000064886	CHI3L2	TRUE	TRUE
chr1	111230801	G	T	ENST00000369748	ENSG00000064886	CHI3L2	TRUE	TRUE
chr1	111230804	A	T	ENST00000369748	ENSG00000064886	CHI3L2	TRUE	TRUE
chr1	111230816	G	T	ENST00000369748	ENSG00000064886	CHI3L2	TRUE	TRUE
chr1	111230839	C	A	ENST00000369748	ENSG00000064886	CHI3L2	TRUE	TRUE
chr1	111230854	T	A	ENST00000369748	ENSG00000064886	CHI3L2	TRUE	TRUE
chr1	111230854	T	G	ENST00000369748	ENSG00000064886	CHI3L2	TRUE	TRUE
chr1	111230856	C	A	ENST00000369748	ENSG00000064886	CHI3L2	TRUE	TRUE
chr1	111230856	C	G	ENST00000369748	ENSG00000064886	CHI3L2	TRUE	TRUE
chr1	111230870	G	T	ENST00000369748	ENSG00000064886	CHI3L2	TRUE	TRUE
chr1	111230879	A	T	ENST00000369748	ENSG00000064886	CHI3L2	TRUE	TRUE
chr1	111230891	A	T	ENST00000369748	ENSG00000064886	CHI3L2	TRUE	TRUE
chr1	111230897	A	T	ENST00000369748	ENSG00000064886	CHI3L2	TRUE	TRUE
chr1	111230903	G	T	ENST00000369748	ENSG00000064886	CHI3L2	TRUE	TRUE
chr1	111230917	C	A	ENST00000369748	ENSG00000064886	CHI3L2	TRUE	TRUE
chr1	111230917	C	G	ENST00000369748	ENSG00000064886	CHI3L2	TRUE	TRUE
chr1	111230918	C	T	ENST00000369748	ENSG00000064886	CHI3L2	TRUE	TRUE
chr1	111230936	A	T	ENST00000369748	ENSG00000064886	CHI3L2	TRUE	TRUE
chr1	111230942	A	T	ENST00000369748	ENSG00000064886	CHI3L2	TRUE	TRUE
chr1	111230944	G	A	ENST00000369748	ENSG00000064886	CHI3L2	TRUE	FALSE
chr1	111230944	G	C	ENST00000369748	ENSG00000064886	CHI3L2	TRUE	FALSE
chr1	111230944	G	T	ENST00000369748	ENSG00000064886	CHI3L2	TRUE	FALSE
chr1	111230945	T	A	ENST00000369748	ENSG00000064886	CHI3L2	TRUE	FALSE
chr1	111230945	T	C	ENST00000369748	ENSG00000064886	CHI3L2	TRUE	FALSE
chr1	111230945	T	G	ENST00000369748	ENSG00000064886	CHI3L2	TRUE	FALSE
chr1	111231236	A	C	ENST00000369748	ENSG00000064886	CHI3L2	TRUE	FALSE
chr1	111231236	A	G	ENST00000369748	ENSG00000064886	CHI3L2	TRUE	FALSE
chr1	111231236	A	T	ENST00000369748	ENSG00000064886	CHI3L2	TRUE	FALSE
chr1	111231237	G	A	ENST00000369748	ENSG00000064886	CHI3L2	TRUE	FALSE
chr1	111231237	G	C	ENST00000369748	ENSG00000064886	CHI3L2	TRUE	FALSE
chr1	111231237	G	T	ENST00000369748	ENSG00000064886	CHI3L2	TRUE	FALSE
chr1	111231245	A	T	ENST00000369748	ENSG00000064886	CHI3L2	TRUE	TRUE
chr1	111231251	A	T	ENST00000369748	ENSG00000064886	CHI3L2	TRUE	TRUE
chr1	111231261	T	A	ENST00000369748	ENSG00000064886	CHI3L2	TRUE	TRUE
chr1	111231269	G	T	ENST00000369748	ENSG00000064886	CHI3L2	TRUE	TRUE
chr1	111231277	C	A	ENST00000369748	ENSG00000064886	CHI3L2	TRUE	TRUE
chr1	111231277	C	G	ENST00000369748	ENSG00000064886	CHI3L2	TRUE	TRUE
chr1	111231290	A	T	ENST00000369748	ENSG00000064886	CHI3L2	TRUE	TRUE
chr1	111231295	G	A	ENST00000369748	ENSG00000064886	CHI3L2	TRUE	FALSE
chr1	111231295	G	C	ENST00000369748	ENSG00000064886	CHI3L2	TRUE	FALSE
chr1	111231295	G	T	ENST00000369748	ENSG00000064886	CHI3L2	TRUE	FALSE
chr1	111231296	T	A	ENST00000369748	ENSG00000064886	CHI3L2	TRUE	FALSE
chr1	111231296	T	C	ENST00000369748	ENSG00000064886	CHI3L2	TRUE	FALSE
chr1	111231296	T	G	ENST00000369748	ENSG00000064886	CHI3L2	TRUE	FALSE
chr1	111234905	A	C	ENST00000369748	ENSG00000064886	CHI3L2	TRUE	FALSE
chr1	111234905	A	G	ENST00000369748	ENSG00000064886	CHI3L2	TRUE	FALSE
chr1	111234905	A	T	ENST00000369748	ENSG00000064886	CHI3L2	TRUE	FALSE
chr1	111234906	G	A	ENST00000369748	ENSG00000064886	CHI3L2	TRUE	FALSE
chr1	111234906	G	C	ENST00000369748	ENSG00000064886	CHI3L2	TRUE	FALSE
chr1	111234906	G	T	ENST00000369748	ENSG00000064886	CHI3L2	TRUE	FALSE
chr1	111234936	C	A	ENST00000369748	ENSG00000064886	CHI3L2	TRUE	TRUE
chr1	111234936	C	G	ENST00000369748	ENSG00000064886	CHI3L2	TRUE	TRUE
chr1	111234942	T	A	ENST00000369748	ENSG00000064886	CHI3L2	TRUE	TRUE
chr1	111234944	G	T	ENST00000369748	ENSG00000064886	CHI3L2	TRUE	TRUE
chr1	111234992	G	T	ENST00000369748	ENSG00000064886	CHI3L2	TRUE	TRUE
chr1	111235008	G	A	ENST00000369748	ENSG00000064886	CHI3L2	TRUE	TRUE
chr1	111235009	G	A	ENST00000369748	ENSG00000064886	CHI3L2	TRUE	TRUE
chr1	111235015	C	A	ENST00000369748	ENSG00000064886	CHI3L2	TRUE	TRUE
chr1	111235015	C	G	ENST00000369748	ENSG00000064886	CHI3L2	TRUE	TRUE
chr1	111235022	C	T	ENST00000369748	ENSG00000064886	CHI3L2	TRUE	TRUE
chr1	111235025	A	T	ENST00000369748	ENSG00000064886	CHI3L2	TRUE	TRUE
chr1	111235028	G	T	ENST00000369748	ENSG00000064886	CHI3L2	TRUE	TRUE
chr1	111235058	G	A	ENST00000369748	ENSG00000064886	CHI3L2	TRUE	FALSE
chr1	111235058	G	C	ENST00000369748	ENSG00000064886	CHI3L2	TRUE	FALSE
chr1	111235058	G	T	ENST00000369748	ENSG00000064886	CHI3L2	TRUE	FALSE
chr1	111235059	T	A	ENST00000369748	ENSG00000064886	CHI3L2	TRUE	FALSE
chr1	111235059	T	C	ENST00000369748	ENSG00000064886	CHI3L2	TRUE	FALSE
chr1	111235059	T	G	ENST00000369748	ENSG00000064886	CHI3L2	TRUE	FALSE
chr1	111235637	A	C	ENST00000369748	ENSG00000064886	CHI3L2	TRUE	FALSE
chr1	111235637	A	G	ENST00000369748	ENSG00000064886	CHI3L2	TRUE	FALSE
chr1	111235637	A	T	ENST00000369748	ENSG00000064886	CHI3L2	TRUE	FALSE
chr1	111235638	G	A	ENST00000369748	ENSG00000064886	CHI3L2	TRUE	FALSE
chr1	111235638	G	C	ENST00000369748	ENSG00000064886	CHI3L2	TRUE	FALSE
chr1	111235638	G	T	ENST00000369748	ENSG00000064886	CHI3L2	TRUE	FALSE
chr1	111235639	G	T	ENST00000369748	ENSG00000064886	CHI3L2	TRUE	TRUE
chr1	111235643	T	A	ENST00000369748	ENSG00000064886	CHI3L2	TRUE	TRUE
chr1	111235643	T	G	ENST00000369748	ENSG00000064886	CHI3L2	TRUE	TRUE
chr1	111235648	G	T	ENST00000369748	ENSG00000064886	CHI3L2	TRUE	TRUE
chr1	111235657	C	T	ENST00000369748	ENSG00000064886	CHI3L2	TRUE	TRUE
chr1	111235660	A	T	ENST00000369748	ENSG00000064886	CHI3L2	TRUE	TRUE
chr1	111235672	A	T	ENST00000369748	ENSG00000064886	CHI3L2	TRUE	TRUE
chr1	111235681	A	T	ENST00000369748	ENSG00000064886	CHI3L2	TRUE	TRUE
chr1	111235684	G	T	ENST00000369748	ENSG00000064886	CHI3L2	TRUE	TRUE
chr1	111235697	T	A	ENST00000369748	ENSG00000064886	CHI3L2	TRUE	TRUE
chr1	111235723	C	T	ENST00000369748	ENSG00000064886	CHI3L2	TRUE	TRUE
chr1	111235743	T	A	ENST00000369748	ENSG00000064886	CHI3L2	TRUE	TRUE
chr1	111235743	T	G	ENST00000369748	ENSG00000064886	CHI3L2	TRUE	TRUE
chr1	111235744	C	T	ENST00000369748	ENSG00000064886	CHI3L2	TRUE	TRUE
chr1	111235750	G	T	ENST00000369748	ENSG00000064886	CHI3L2	TRUE	TRUE
chr1	111235753	A	T	ENST00000369748	ENSG00000064886	CHI3L2	TRUE	TRUE
chr1	111235762	A	T	ENST00000369748	ENSG00000064886	CHI3L2	TRUE	TRUE
chr1	111235764	G	A	ENST00000369748	ENSG00000064886	CHI3L2	TRUE	FALSE
chr1	111235764	G	C	ENST00000369748	ENSG00000064886	CHI3L2	TRUE	FALSE
chr1	111235764	G	T	ENST00000369748	ENSG00000064886	CHI3L2	TRUE	FALSE
chr1	111235765	T	A	ENST00000369748	ENSG00000064886	CHI3L2	TRUE	FALSE
chr1	111235765	T	C	ENST00000369748	ENSG00000064886	CHI3L2	TRUE	FALSE
chr1	111235765	T	G	ENST00000369748	ENSG00000064886	CHI3L2	TRUE	FALSE
chr1	111236022	A	C	ENST00000369748	ENSG00000064886	CHI3L2	TRUE	FALSE
chr1	111236022	A	G	ENST00000369748	ENSG00000064886	CHI3L2	TRUE	FALSE
chr1	111236022	A	T	ENST00000369748	ENSG00000064886	CHI3L2	TRUE	FALSE
chr1	111236023	G	A	ENST00000369748	ENSG00000064886	CHI3L2	TRUE	FALSE
chr1	111236023	G	C	ENST00000369748	ENSG00000064886	CHI3L2	TRUE	FALSE
chr1	111236023	G	T	ENST00000369748	ENSG00000064886	CHI3L2	TRUE	FALSE
chr1	111236071	G	A	ENST00000369748	ENSG00000064886	CHI3L2	TRUE	TRUE
chr1	111236072	G	A	ENST00000369748	ENSG00000064886	CHI3L2	TRUE	TRUE
chr1	111236073	G	T	ENST00000369748	ENSG00000064886	CHI3L2	TRUE	TRUE
chr1	111236076	A	T	ENST00000369748	ENSG00000064886	CHI3L2	TRUE	TRUE
chr1	111236112	A	T	ENST00000369748	ENSG00000064886	CHI3L2	TRUE	TRUE
chr1	111236119	G	A	ENST00000369748	ENSG00000064886	CHI3L2	TRUE	TRUE
chr1	111236120	G	A	ENST00000369748	ENSG00000064886	CHI3L2	TRUE	TRUE
chr1	111236121	C	T	ENST00000369748	ENSG00000064886	CHI3L2	TRUE	TRUE
chr1	111236127	A	T	ENST00000369748	ENSG00000064886	CHI3L2	TRUE	TRUE
chr1	111236144	C	A	ENST00000369748	ENSG00000064886	CHI3L2	TRUE	TRUE
chr1	111236144	C	G	ENST00000369748	ENSG00000064886	CHI3L2	TRUE	TRUE
chr1	111236147	C	A	ENST00000369748	ENSG00000064886	CHI3L2	TRUE	TRUE
chr1	111236147	C	G	ENST00000369748	ENSG00000064886	CHI3L2	TRUE	TRUE
chr1	111236154	G	A	ENST00000369748	ENSG00000064886	CHI3L2	TRUE	FALSE
chr1	111236154	G	C	ENST00000369748	ENSG00000064886	CHI3L2	TRUE	FALSE
chr1	111236154	G	T	ENST00000369748	ENSG00000064886	CHI3L2	TRUE	FALSE
chr1	111236155	T	A	ENST00000369748	ENSG00000064886	CHI3L2	TRUE	FALSE
chr1	111236155	T	C	ENST00000369748	ENSG00000064886	CHI3L2	TRUE	FALSE
chr1	111236155	T	G	ENST00000369748	ENSG00000064886	CHI3L2	TRUE	FALSE
chr1	111238748	A	C	ENST00000369748	ENSG00000064886	CHI3L2	TRUE	FALSE
chr1	111238748	A	G	ENST00000369748	ENSG00000064886	CHI3L2	TRUE	FALSE
chr1	111238748	A	T	ENST00000369748	ENSG00000064886	CHI3L2	TRUE	FALSE
chr1	111238749	G	A	ENST00000369748	ENSG00000064886	CHI3L2	TRUE	FALSE
chr1	111238749	G	C	ENST00000369748	ENSG00000064886	CHI3L2	TRUE	FALSE
chr1	111238749	G	T	ENST00000369748	ENSG00000064886	CHI3L2	TRUE	FALSE
chr1	111238750	G	T	ENST00000369748	ENSG00000064886	CHI3L2	TRUE	TRUE
chr1	111238755	T	A	ENST00000369748	ENSG00000064886	CHI3L2	TRUE	TRUE
chr1	111238755	T	G	ENST00000369748	ENSG00000064886	CHI3L2	TRUE	TRUE
chr1	111238767	C	A	ENST00000369748	ENSG00000064886	CHI3L2	TRUE	TRUE
chr1	111238767	C	G	ENST00000369748	ENSG00000064886	CHI3L2	TRUE	TRUE
chr1	111238769	G	A	ENST00000369748	ENSG00000064886	CHI3L2	TRUE	TRUE
chr1	111238770	G	A	ENST00000369748	ENSG00000064886	CHI3L2	TRUE	TRUE
chr1	111238777	A	T	ENST00000369748	ENSG00000064886	CHI3L2	TRUE	TRUE
chr1	111238780	G	T	ENST00000369748	ENSG00000064886	CHI3L2	TRUE	TRUE
chr1	111238790	C	A	ENST00000369748	ENSG00000064886	CHI3L2	TRUE	TRUE
chr1	111238790	C	G	ENST00000369748	ENSG00000064886	CHI3L2	TRUE	TRUE
chr1	111238792	G	T	ENST00000369748	ENSG00000064886	CHI3L2	TRUE	TRUE
chr1	111238795	A	T	ENST00000369748	ENSG00000064886	CHI3L2	TRUE	TRUE
chr1	111238821	T	A	ENST00000369748	ENSG00000064886	CHI3L2	TRUE	TRUE
chr1	111238821	T	G	ENST00000369748	ENSG00000064886	CHI3L2	TRUE	TRUE
chr1	111238849	G	T	ENST00000369748	ENSG00000064886	CHI3L2	TRUE	TRUE
chr1	111238882	G	T	ENST00000369748	ENSG00000064886	CHI3L2	TRUE	TRUE
chr1	111238891	G	T	ENST00000369748	ENSG00000064886	CHI3L2	TRUE	TRUE
chr1	111238903	G	T	ENST00000369748	ENSG00000064886	CHI3L2	TRUE	TRUE
chr1	111238910	C	A	ENST00000369748	ENSG00000064886	CHI3L2	TRUE	TRUE
chr1	111238910	C	G	ENST00000369748	ENSG00000064886	CHI3L2	TRUE	TRUE
chr1	111238926	T	A	ENST00000369748	ENSG00000064886	CHI3L2	TRUE	TRUE
chr1	111238926	T	G	ENST00000369748	ENSG00000064886	CHI3L2	TRUE	TRUE
chr1	111238929	T	A	ENST00000369748	ENSG00000064886	CHI3L2	TRUE	TRUE
chr1	111238929	T	G	ENST00000369748	ENSG00000064886	CHI3L2	TRUE	TRUE
chr1	111238930	G	T	ENST00000369748	ENSG00000064886	CHI3L2	TRUE	TRUE
chr1	111238933	G	A	ENST00000369748	ENSG00000064886	CHI3L2	TRUE	FALSE
chr1	111238933	G	C	ENST00000369748	ENSG00000064886	CHI3L2	TRUE	FALSE
chr1	111238933	G	T	ENST00000369748	ENSG00000064886	CHI3L2	TRUE	FALSE
chr1	111238934	T	A	ENST00000369748	ENSG00000064886	CHI3L2	TRUE	FALSE
chr1	111238934	T	C	ENST00000369748	ENSG00000064886	CHI3L2	TRUE	FALSE
chr1	111238934	T	G	ENST00000369748	ENSG00000064886	CHI3L2	TRUE	FALSE
chr1	111241325	A	C	ENST00000369748	ENSG00000064886	CHI3L2	TRUE	FALSE
chr1	111241325	A	G	ENST00000369748	ENSG00000064886	CHI3L2	TRUE	FALSE
chr1	111241325	A	T	ENST00000369748	ENSG00000064886	CHI3L2	TRUE	FALSE
chr1	111241326	G	A	ENST00000369748	ENSG00000064886	CHI3L2	TRUE	FALSE
chr1	111241326	G	C	ENST00000369748	ENSG00000064886	CHI3L2	TRUE	FALSE
chr1	111241326	G	T	ENST00000369748	ENSG00000064886	CHI3L2	TRUE	FALSE
chr1	111241332	C	A	ENST00000369748	ENSG00000064886	CHI3L2	TRUE	TRUE
chr1	111241333	C	T	ENST00000369748	ENSG00000064886	CHI3L2	TRUE	TRUE
chr1	111241342	A	T	ENST00000369748	ENSG00000064886	CHI3L2	TRUE	TRUE
chr1	111241345	G	T	ENST00000369748	ENSG00000064886	CHI3L2	TRUE	TRUE
chr1	111241351	A	T	ENST00000369748	ENSG00000064886	CHI3L2	TRUE	TRUE
chr1	111241366	C	T	ENST00000369748	ENSG00000064886	CHI3L2	TRUE	TRUE
chr1	111241372	C	T	ENST00000369748	ENSG00000064886	CHI3L2	TRUE	TRUE
chr1	111241375	C	T	ENST00000369748	ENSG00000064886	CHI3L2	TRUE	TRUE
chr1	111241386	C	A	ENST00000369748	ENSG00000064886	CHI3L2	TRUE	TRUE
chr1	111241386	C	G	ENST00000369748	ENSG00000064886	CHI3L2	TRUE	TRUE
chr1	111241393	A	T	ENST00000369748	ENSG00000064886	CHI3L2	FALSE	FALSE
chr1	111241402	C	T	ENST00000369748	ENSG00000064886	CHI3L2	FALSE	FALSE
chr1	111241406	G	A	ENST00000369748	ENSG00000064886	CHI3L2	FALSE	FALSE
chr1	111241407	G	A	ENST00000369748	ENSG00000064886	CHI3L2	FALSE	FALSE
chr1	111241416	T	A	ENST00000369748	ENSG00000064886	CHI3L2	FALSE	FALSE
chr1	111241416	T	G	ENST00000369748	ENSG00000064886	CHI3L2	FALSE	FALSE
chr1	111241426	A	T	ENST00000369748	ENSG00000064886	CHI3L2	FALSE	FALSE
chr1	111241435	G	T	ENST00000369748	ENSG00000064886	CHI3L2	FALSE	FALSE
chr1	111241441	A	T	ENST00000369748	ENSG00000064886	CHI3L2	FALSE	FALSE
chr1	111241444	G	A	ENST00000369748	ENSG00000064886	CHI3L2	TRUE	FALSE
chr1	111241444	G	C	ENST00000369748	ENSG00000064886	CHI3L2	TRUE	FALSE
chr1	111241444	G	T	ENST00000369748	ENSG00000064886	CHI3L2	TRUE	FALSE
chr1	111241445	T	A	ENST00000369748	ENSG00000064886	CHI3L2	TRUE	FALSE
chr1	111241445	T	C	ENST00000369748	ENSG00000064886	CHI3L2	TRUE	FALSE
chr1	111241445	T	G	ENST00000369748	ENSG00000064886	CHI3L2	TRUE	FALSE
chr1	111242225	A	C	ENST00000369748	ENSG00000064886	CHI3L2	TRUE	FALSE
chr1	111242225	A	G	ENST00000369748	ENSG00000064886	CHI3L2	TRUE	FALSE
chr1	111242225	A	T	ENST00000369748	ENSG00000064886	CHI3L2	TRUE	FALSE
chr1	111242226	G	A	ENST00000369748	ENSG00000064886	CHI3L2	TRUE	FALSE
chr1	111242226	G	C	ENST00000369748	ENSG00000064886	CHI3L2	TRUE	FALSE
chr1	111242226	G	T	ENST00000369748	ENSG00000064886	CHI3L2	TRUE	FALSE
chr1	111242230	C	T	ENST00000369748	ENSG00000064886	CHI3L2	FALSE	FALSE
chr1	111242237	T	A	ENST00000369748	ENSG00000064886	CHI3L2	FALSE	FALSE
chr1	111242237	T	G	ENST00000369748	ENSG00000064886	CHI3L2	FALSE	FALSE
chr1	111242239	A	T	ENST00000369748	ENSG00000064886	CHI3L2	FALSE	FALSE
chr1	111242246	T	A	ENST00000369748	ENSG00000064886	CHI3L2	FALSE	FALSE
chr1	111242246	T	G	ENST00000369748	ENSG00000064886	CHI3L2	FALSE	FALSE
chr1	111242254	G	T	ENST00000369748	ENSG00000064886	CHI3L2	FALSE	FALSE
chr1	111242257	G	T	ENST00000369748	ENSG00000064886	CHI3L2	FALSE	FALSE
chr1	111242270	G	A	ENST00000369748	ENSG00000064886	CHI3L2	FALSE	FALSE
chr1	111242271	G	A	ENST00000369748	ENSG00000064886	CHI3L2	FALSE	FALSE
chr1	111242299	A	T	ENST00000369748	ENSG00000064886	CHI3L2	FALSE	FALSE
chr1	111242307	C	A	ENST00000369748	ENSG00000064886	CHI3L2	FALSE	FALSE
chr1	111242311	C	T	ENST00000369748	ENSG00000064886	CHI3L2	FALSE	FALSE
chr1	111242322	C	A	ENST00000369748	ENSG00000064886	CHI3L2	FALSE	FALSE
chr1	111242322	C	G	ENST00000369748	ENSG00000064886	CHI3L2	FALSE	FALSE
chr1	111242332	C	T	ENST00000369748	ENSG00000064886	CHI3L2	FALSE	FALSE
chr1	111242341	A	T	ENST00000369748	ENSG00000064886	CHI3L2	FALSE	FALSE
chr1	111242344	A	T	ENST00000369748	ENSG00000064886	CHI3L2	FALSE	FALSE
chr1	111242367	G	A	ENST00000369748	ENSG00000064886	CHI3L2	TRUE	FALSE
chr1	111242367	G	C	ENST00000369748	ENSG00000064886	CHI3L2	TRUE	FALSE
chr1	111242367	G	T	ENST00000369748	ENSG00000064886	CHI3L2	TRUE	FALSE
chr1	111242368	T	A	ENST00000369748	ENSG00000064886	CHI3L2	TRUE	FALSE
chr1	111242368	T	C	ENST00000369748	ENSG00000064886	CHI3L2	TRUE	FALSE
chr1	111242368	T	G	ENST00000369748	ENSG00000064886	CHI3L2	TRUE	FALSE
chr1	111243215	A	C	ENST00000369748	ENSG00000064886	CHI3L2	TRUE	FALSE
chr1	111243215	A	G	ENST00000369748	ENSG00000064886	CHI3L2	TRUE	FALSE
chr1	111243215	A	T	ENST00000369748	ENSG00000064886	CHI3L2	TRUE	FALSE
chr1	111243216	G	A	ENST00000369748	ENSG00000064886	CHI3L2	TRUE	FALSE
chr1	111243216	G	C	ENST00000369748	ENSG00000064886	CHI3L2	TRUE	FALSE
chr1	111243216	G	T	ENST00000369748	ENSG00000064886	CHI3L2	TRUE	FALSE
chr1	111290951	G	A	ENST00000369740	ENSG00000134216	CHIA	TRUE	FALSE
chr1	111290951	G	C	ENST00000369740	ENSG00000134216	CHIA	TRUE	FALSE
chr1	111290951	G	T	ENST00000369740	ENSG00000134216	CHIA	TRUE	FALSE
chr1	111290952	T	A	ENST00000369740	ENSG00000134216	CHIA	TRUE	FALSE
chr1	111290952	T	C	ENST00000369740	ENSG00000134216	CHIA	TRUE	FALSE
chr1	111290952	T	G	ENST00000369740	ENSG00000134216	CHIA	TRUE	FALSE
chr1	111310398	A	C	ENST00000369740	ENSG00000134216	CHIA	FALSE	FALSE
chr1	111310398	A	G	ENST00000369740	ENSG00000134216	CHIA	FALSE	FALSE
chr1	111310398	A	T	ENST00000369740	ENSG00000134216	CHIA	FALSE	FALSE
chr1	111310399	G	A	ENST00000369740	ENSG00000134216	CHIA	FALSE	FALSE
chr1	111310399	G	C	ENST00000369740	ENSG00000134216	CHIA	FALSE	FALSE
chr1	111310399	G	T	ENST00000369740	ENSG00000134216	CHIA	FALSE	FALSE
chr1	111310474	A	T	ENST00000369740	ENSG00000134216	CHIA	FALSE	FALSE
chr1	111310493	G	A	ENST00000369740	ENSG00000134216	CHIA	FALSE	FALSE
chr1	111310493	G	C	ENST00000369740	ENSG00000134216	CHIA	FALSE	FALSE
chr1	111310493	G	T	ENST00000369740	ENSG00000134216	CHIA	FALSE	FALSE
chr1	111310494	T	A	ENST00000369740	ENSG00000134216	CHIA	FALSE	FALSE
chr1	111310494	T	C	ENST00000369740	ENSG00000134216	CHIA	FALSE	FALSE
chr1	111310494	T	G	ENST00000369740	ENSG00000134216	CHIA	FALSE	FALSE
chr1	111311687	A	C	ENST00000369740	ENSG00000134216	CHIA	FALSE	FALSE
chr1	111311687	A	G	ENST00000369740	ENSG00000134216	CHIA	FALSE	FALSE
chr1	111311687	A	T	ENST00000369740	ENSG00000134216	CHIA	FALSE	FALSE
chr1	111311688	G	A	ENST00000369740	ENSG00000134216	CHIA	FALSE	FALSE
chr1	111311688	G	C	ENST00000369740	ENSG00000134216	CHIA	FALSE	FALSE
chr1	111311688	G	T	ENST00000369740	ENSG00000134216	CHIA	FALSE	FALSE
chr1	111311710	T	A	ENST00000369740	ENSG00000134216	CHIA	FALSE	FALSE
chr1	111311712	C	T	ENST00000369740	ENSG00000134216	CHIA	FALSE	FALSE
chr1	111311719	G	A	ENST00000369740	ENSG00000134216	CHIA	FALSE	FALSE
chr1	111311719	G	C	ENST00000369740	ENSG00000134216	CHIA	FALSE	FALSE
chr1	111311719	G	T	ENST00000369740	ENSG00000134216	CHIA	FALSE	FALSE
chr1	111311720	T	A	ENST00000369740	ENSG00000134216	CHIA	FALSE	FALSE
chr1	111311720	T	C	ENST00000369740	ENSG00000134216	CHIA	FALSE	FALSE
chr1	111311720	T	G	ENST00000369740	ENSG00000134216	CHIA	FALSE	FALSE
chr1	111312188	A	C	ENST00000369740	ENSG00000134216	CHIA	TRUE	FALSE
chr1	111312188	A	G	ENST00000369740	ENSG00000134216	CHIA	TRUE	FALSE
chr1	111312188	A	T	ENST00000369740	ENSG00000134216	CHIA	TRUE	FALSE
chr1	111312189	G	A	ENST00000369740	ENSG00000134216	CHIA	TRUE	FALSE
chr1	111312189	G	C	ENST00000369740	ENSG00000134216	CHIA	TRUE	FALSE
chr1	111312189	G	T	ENST00000369740	ENSG00000134216	CHIA	TRUE	FALSE
chr1	111312200	C	A	ENST00000369740	ENSG00000134216	CHIA	TRUE	FALSE
chr1	111312200	C	G	ENST00000369740	ENSG00000134216	CHIA	TRUE	FALSE
chr1	111312201	C	T	ENST00000369740	ENSG00000134216	CHIA	TRUE	FALSE
chr1	111312212	C	A	ENST00000369740	ENSG00000134216	CHIA	TRUE	TRUE
chr1	111312215	C	A	ENST00000369740	ENSG00000134216	CHIA	TRUE	TRUE
chr1	111312215	C	G	ENST00000369740	ENSG00000134216	CHIA	TRUE	TRUE
chr1	111312226	G	A	ENST00000369740	ENSG00000134216	CHIA	TRUE	TRUE
chr1	111312227	G	A	ENST00000369740	ENSG00000134216	CHIA	TRUE	TRUE
chr1	111312231	C	T	ENST00000369740	ENSG00000134216	CHIA	TRUE	TRUE
chr1	111312236	C	A	ENST00000369740	ENSG00000134216	CHIA	TRUE	TRUE
chr1	111312236	C	G	ENST00000369740	ENSG00000134216	CHIA	TRUE	TRUE
chr1	111312281	C	A	ENST00000369740	ENSG00000134216	CHIA	TRUE	TRUE
chr1	111312287	T	A	ENST00000369740	ENSG00000134216	CHIA	TRUE	TRUE
chr1	111312302	C	A	ENST00000369740	ENSG00000134216	CHIA	TRUE	TRUE
chr1	111312302	C	G	ENST00000369740	ENSG00000134216	CHIA	TRUE	TRUE
chr1	111312318	C	T	ENST00000369740	ENSG00000134216	CHIA	TRUE	TRUE
chr1	111312327	G	T	ENST00000369740	ENSG00000134216	CHIA	TRUE	TRUE
chr1	111312342	G	T	ENST00000369740	ENSG00000134216	CHIA	TRUE	TRUE
chr1	111312346	G	A	ENST00000369740	ENSG00000134216	CHIA	TRUE	TRUE
chr1	111312347	G	A	ENST00000369740	ENSG00000134216	CHIA	TRUE	TRUE
chr1	111312365	C	A	ENST00000369740	ENSG00000134216	CHIA	TRUE	TRUE
chr1	111312365	C	G	ENST00000369740	ENSG00000134216	CHIA	TRUE	TRUE
chr1	111312366	C	T	ENST00000369740	ENSG00000134216	CHIA	TRUE	TRUE
chr1	111312384	A	T	ENST00000369740	ENSG00000134216	CHIA	TRUE	TRUE
chr1	111312390	A	T	ENST00000369740	ENSG00000134216	CHIA	TRUE	TRUE
chr1	111312392	G	A	ENST00000369740	ENSG00000134216	CHIA	FALSE	FALSE
chr1	111312392	G	C	ENST00000369740	ENSG00000134216	CHIA	FALSE	FALSE
chr1	111312392	G	T	ENST00000369740	ENSG00000134216	CHIA	FALSE	FALSE
chr1	111312393	T	A	ENST00000369740	ENSG00000134216	CHIA	FALSE	FALSE
chr1	111312393	T	C	ENST00000369740	ENSG00000134216	CHIA	FALSE	FALSE
chr1	111312393	T	G	ENST00000369740	ENSG00000134216	CHIA	FALSE	FALSE
chr1	111314538	A	C	ENST00000369740	ENSG00000134216	CHIA	TRUE	FALSE
chr1	111314538	A	G	ENST00000369740	ENSG00000134216	CHIA	TRUE	FALSE
chr1	111314538	A	T	ENST00000369740	ENSG00000134216	CHIA	TRUE	FALSE
chr1	111314539	G	A	ENST00000369740	ENSG00000134216	CHIA	TRUE	FALSE
chr1	111314539	G	C	ENST00000369740	ENSG00000134216	CHIA	TRUE	FALSE
chr1	111314539	G	T	ENST00000369740	ENSG00000134216	CHIA	TRUE	FALSE
chr1	111314547	C	T	ENST00000369740	ENSG00000134216	CHIA	TRUE	TRUE
chr1	111314553	A	T	ENST00000369740	ENSG00000134216	CHIA	TRUE	TRUE
chr1	111314571	G	T	ENST00000369740	ENSG00000134216	CHIA	TRUE	TRUE
chr1	111314578	G	A	ENST00000369740	ENSG00000134216	CHIA	TRUE	TRUE
chr1	111314579	G	A	ENST00000369740	ENSG00000134216	CHIA	TRUE	TRUE
chr1	111314597	G	A	ENST00000369740	ENSG00000134216	CHIA	TRUE	FALSE
chr1	111314597	G	C	ENST00000369740	ENSG00000134216	CHIA	TRUE	FALSE
chr1	111314597	G	T	ENST00000369740	ENSG00000134216	CHIA	TRUE	FALSE
chr1	111314598	T	A	ENST00000369740	ENSG00000134216	CHIA	TRUE	FALSE
chr1	111314598	T	C	ENST00000369740	ENSG00000134216	CHIA	TRUE	FALSE
chr1	111314598	T	G	ENST00000369740	ENSG00000134216	CHIA	TRUE	FALSE
chr1	111315268	A	C	ENST00000369740	ENSG00000134216	CHIA	TRUE	FALSE
chr1	111315268	A	G	ENST00000369740	ENSG00000134216	CHIA	TRUE	FALSE
chr1	111315268	A	T	ENST00000369740	ENSG00000134216	CHIA	TRUE	FALSE
chr1	111315269	G	A	ENST00000369740	ENSG00000134216	CHIA	TRUE	FALSE
chr1	111315269	G	C	ENST00000369740	ENSG00000134216	CHIA	TRUE	FALSE
chr1	111315269	G	T	ENST00000369740	ENSG00000134216	CHIA	TRUE	FALSE
chr1	111315295	G	T	ENST00000369740	ENSG00000134216	CHIA	TRUE	TRUE
chr1	111315304	C	T	ENST00000369740	ENSG00000134216	CHIA	TRUE	TRUE
chr1	111315320	C	A	ENST00000369740	ENSG00000134216	CHIA	TRUE	TRUE
chr1	111315320	C	G	ENST00000369740	ENSG00000134216	CHIA	TRUE	TRUE
chr1	111315328	A	T	ENST00000369740	ENSG00000134216	CHIA	TRUE	TRUE
chr1	111315340	C	T	ENST00000369740	ENSG00000134216	CHIA	TRUE	TRUE
chr1	111315345	T	A	ENST00000369740	ENSG00000134216	CHIA	TRUE	TRUE
chr1	111315345	T	G	ENST00000369740	ENSG00000134216	CHIA	TRUE	TRUE
chr1	111315346	G	T	ENST00000369740	ENSG00000134216	CHIA	TRUE	TRUE
chr1	111315371	G	A	ENST00000369740	ENSG00000134216	CHIA	TRUE	TRUE
chr1	111315372	G	A	ENST00000369740	ENSG00000134216	CHIA	TRUE	TRUE
chr1	111315373	G	T	ENST00000369740	ENSG00000134216	CHIA	TRUE	TRUE
chr1	111315378	C	A	ENST00000369740	ENSG00000134216	CHIA	TRUE	TRUE
chr1	111315378	C	G	ENST00000369740	ENSG00000134216	CHIA	TRUE	TRUE
chr1	111315403	C	T	ENST00000369740	ENSG00000134216	CHIA	TRUE	TRUE
chr1	111315409	A	T	ENST00000369740	ENSG00000134216	CHIA	TRUE	TRUE
chr1	111315433	C	T	ENST00000369740	ENSG00000134216	CHIA	TRUE	TRUE
chr1	111315436	G	A	ENST00000369740	ENSG00000134216	CHIA	TRUE	FALSE
chr1	111315436	G	C	ENST00000369740	ENSG00000134216	CHIA	TRUE	FALSE
chr1	111315436	G	T	ENST00000369740	ENSG00000134216	CHIA	TRUE	FALSE
chr1	111315437	T	A	ENST00000369740	ENSG00000134216	CHIA	TRUE	FALSE
chr1	111315437	T	C	ENST00000369740	ENSG00000134216	CHIA	TRUE	FALSE
chr1	111315437	T	G	ENST00000369740	ENSG00000134216	CHIA	TRUE	FALSE
chr1	111317679	A	C	ENST00000369740	ENSG00000134216	CHIA	TRUE	FALSE
chr1	111317679	A	G	ENST00000369740	ENSG00000134216	CHIA	TRUE	FALSE
chr1	111317679	A	T	ENST00000369740	ENSG00000134216	CHIA	TRUE	FALSE
chr1	111317680	G	A	ENST00000369740	ENSG00000134216	CHIA	TRUE	FALSE
chr1	111317680	G	C	ENST00000369740	ENSG00000134216	CHIA	TRUE	FALSE
chr1	111317680	G	T	ENST00000369740	ENSG00000134216	CHIA	TRUE	FALSE
chr1	111317681	G	T	ENST00000369740	ENSG00000134216	CHIA	TRUE	TRUE
chr1	111317690	G	T	ENST00000369740	ENSG00000134216	CHIA	TRUE	TRUE
chr1	111317699	G	T	ENST00000369740	ENSG00000134216	CHIA	TRUE	TRUE
chr1	111317702	C	T	ENST00000369740	ENSG00000134216	CHIA	TRUE	TRUE
chr1	111317705	G	T	ENST00000369740	ENSG00000134216	CHIA	TRUE	TRUE
chr1	111317711	A	T	ENST00000369740	ENSG00000134216	CHIA	TRUE	TRUE
chr1	111317714	C	T	ENST00000369740	ENSG00000134216	CHIA	TRUE	TRUE
chr1	111317723	A	T	ENST00000369740	ENSG00000134216	CHIA	TRUE	TRUE
chr1	111317774	C	T	ENST00000369740	ENSG00000134216	CHIA	TRUE	TRUE
chr1	111317785	T	A	ENST00000369740	ENSG00000134216	CHIA	TRUE	TRUE
chr1	111317785	T	G	ENST00000369740	ENSG00000134216	CHIA	TRUE	TRUE
chr1	111317786	G	T	ENST00000369740	ENSG00000134216	CHIA	TRUE	TRUE
chr1	111317795	C	T	ENST00000369740	ENSG00000134216	CHIA	TRUE	TRUE
chr1	111317802	C	A	ENST00000369740	ENSG00000134216	CHIA	TRUE	TRUE
chr1	111317802	C	G	ENST00000369740	ENSG00000134216	CHIA	TRUE	TRUE
chr1	111317804	C	T	ENST00000369740	ENSG00000134216	CHIA	TRUE	TRUE
chr1	111317806	G	A	ENST00000369740	ENSG00000134216	CHIA	TRUE	FALSE
chr1	111317806	G	C	ENST00000369740	ENSG00000134216	CHIA	TRUE	FALSE
chr1	111317806	G	T	ENST00000369740	ENSG00000134216	CHIA	TRUE	FALSE
chr1	111317807	T	A	ENST00000369740	ENSG00000134216	CHIA	TRUE	FALSE
chr1	111317807	T	C	ENST00000369740	ENSG00000134216	CHIA	TRUE	FALSE
chr1	111317807	T	G	ENST00000369740	ENSG00000134216	CHIA	TRUE	FALSE
chr1	111317984	A	C	ENST00000369740	ENSG00000134216	CHIA	TRUE	FALSE
chr1	111317984	A	G	ENST00000369740	ENSG00000134216	CHIA	TRUE	FALSE
chr1	111317984	A	T	ENST00000369740	ENSG00000134216	CHIA	TRUE	FALSE
chr1	111317985	G	A	ENST00000369740	ENSG00000134216	CHIA	TRUE	FALSE
chr1	111317985	G	C	ENST00000369740	ENSG00000134216	CHIA	TRUE	FALSE
chr1	111317985	G	T	ENST00000369740	ENSG00000134216	CHIA	TRUE	FALSE
chr1	111317989	C	A	ENST00000369740	ENSG00000134216	CHIA	TRUE	TRUE
chr1	111317989	C	G	ENST00000369740	ENSG00000134216	CHIA	TRUE	TRUE
chr1	111317998	C	A	ENST00000369740	ENSG00000134216	CHIA	TRUE	TRUE
chr1	111317998	C	G	ENST00000369740	ENSG00000134216	CHIA	TRUE	TRUE
chr1	111318016	C	A	ENST00000369740	ENSG00000134216	CHIA
chr1	111318016	C	G	ENST00000369740	ENSG00000134216	CHIA
chr1	111318033	G	A	ENST00000369740	ENSG00000134216	CHIA
chr1	111318034	G	A	ENST00000369740	ENSG00000134216	CHIA
chr1	111318035	G	T	ENST00000369740	ENSG00000134216	CHIA
chr1	111318043	C	A	ENST00000369740	ENSG00000134216	CHIA
chr1	111318043	C	G	ENST00000369740	ENSG00000134216	CHIA
chr1	111318047	G	T	ENST00000369740	ENSG00000134216	CHIA
chr1	111318050	G	T	ENST00000369740	ENSG00000134216	CHIA
chr1	111318067	C	A	ENST00000369740	ENSG00000134216	CHIA
chr1	111318067	C	G	ENST00000369740	ENSG00000134216	CHIA
chr1	111318068	A	T	ENST00000369740	ENSG00000134216	CHIA
chr1	111318073	C	A	ENST00000369740	ENSG00000134216	CHIA
chr1	111318073	C	G	ENST00000369740	ENSG00000134216	CHIA
chr1	111318100	C	A	ENST00000369740	ENSG00000134216	CHIA
chr1	111318100	C	G	ENST00000369740	ENSG00000134216	CHIA
chr1	111318110	G	A	ENST00000369740	ENSG00000134216	CHIA	TRUE	FALSE
chr1	111318110	G	C	ENST00000369740	ENSG00000134216	CHIA	TRUE	FALSE
chr1	111318110	G	T	ENST00000369740	ENSG00000134216	CHIA	TRUE	FALSE
chr1	111318111	T	A	ENST00000369740	ENSG00000134216	CHIA	TRUE	FALSE
chr1	111318111	T	C	ENST00000369740	ENSG00000134216	CHIA	TRUE	FALSE
chr1	111318111	T	G	ENST00000369740	ENSG00000134216	CHIA	TRUE	FALSE
chr1	111318491	A	C	ENST00000369740	ENSG00000134216	CHIA	TRUE	FALSE
chr1	111318491	A	G	ENST00000369740	ENSG00000134216	CHIA	TRUE	FALSE
chr1	111318491	A	T	ENST00000369740	ENSG00000134216	CHIA	TRUE	FALSE
chr1	111318492	G	A	ENST00000369740	ENSG00000134216	CHIA	TRUE	FALSE
chr1	111318492	G	C	ENST00000369740	ENSG00000134216	CHIA	TRUE	FALSE
chr1	111318492	G	T	ENST00000369740	ENSG00000134216	CHIA	TRUE	FALSE
chr1	111318498	T	A	ENST00000369740	ENSG00000134216	CHIA	TRUE	TRUE
chr1	111318498	T	G	ENST00000369740	ENSG00000134216	CHIA	TRUE	TRUE
chr1	111318510	C	A	ENST00000369740	ENSG00000134216	CHIA	TRUE	TRUE
chr1	111318510	C	G	ENST00000369740	ENSG00000134216	CHIA	TRUE	TRUE
chr1	111318512	G	A	ENST00000369740	ENSG00000134216	CHIA	TRUE	TRUE
chr1	111318513	G	A	ENST00000369740	ENSG00000134216	CHIA	TRUE	TRUE
chr1	111318514	A	T	ENST00000369740	ENSG00000134216	CHIA	TRUE	TRUE
chr1	111318523	G	T	ENST00000369740	ENSG00000134216	CHIA	TRUE	TRUE
chr1	111318535	G	T	ENST00000369740	ENSG00000134216	CHIA	TRUE	TRUE
chr1	111318538	A	T	ENST00000369740	ENSG00000134216	CHIA	TRUE	TRUE
chr1	111318550	G	T	ENST00000369740	ENSG00000134216	CHIA	TRUE	TRUE
chr1	111318564	T	A	ENST00000369740	ENSG00000134216	CHIA	TRUE	TRUE
chr1	111318564	T	G	ENST00000369740	ENSG00000134216	CHIA	TRUE	TRUE
chr1	111318565	G	T	ENST00000369740	ENSG00000134216	CHIA	TRUE	TRUE
chr1	111318601	G	T	ENST00000369740	ENSG00000134216	CHIA	TRUE	TRUE
chr1	111318645	T	A	ENST00000369740	ENSG00000134216	CHIA	TRUE	TRUE
chr1	111318645	T	G	ENST00000369740	ENSG00000134216	CHIA	TRUE	TRUE
chr1	111318649	A	T	ENST00000369740	ENSG00000134216	CHIA	TRUE	TRUE
chr1	111318652	G	T	ENST00000369740	ENSG00000134216	CHIA	TRUE	TRUE
chr1	111318665	G	A	ENST00000369740	ENSG00000134216	CHIA	TRUE	TRUE
chr1	111318666	G	A	ENST00000369740	ENSG00000134216	CHIA	TRUE	TRUE
chr1	111318672	C	A	ENST00000369740	ENSG00000134216	CHIA	TRUE	TRUE
chr1	111318672	C	G	ENST00000369740	ENSG00000134216	CHIA	TRUE	TRUE
chr1	111318675	C	A	ENST00000369740	ENSG00000134216	CHIA	TRUE	TRUE
chr1	111318675	C	G	ENST00000369740	ENSG00000134216	CHIA	TRUE	TRUE
chr1	111318676	G	T	ENST00000369740	ENSG00000134216	CHIA	TRUE	TRUE
chr1	111318679	G	A	ENST00000369740	ENSG00000134216	CHIA	TRUE	FALSE
chr1	111318679	G	C	ENST00000369740	ENSG00000134216	CHIA	TRUE	FALSE
chr1	111318679	G	T	ENST00000369740	ENSG00000134216	CHIA	TRUE	FALSE
chr1	111318680	T	A	ENST00000369740	ENSG00000134216	CHIA	TRUE	FALSE
chr1	111318680	T	C	ENST00000369740	ENSG00000134216	CHIA	FALSE	FALSE
chr1	111318680	T	G	ENST00000369740	ENSG00000134216	CHIA	TRUE	FALSE
chr1	111319118	A	C	ENST00000369740	ENSG00000134216	CHIA	TRUE	FALSE
chr1	111319118	A	G	ENST00000369740	ENSG00000134216	CHIA	TRUE	FALSE
chr1	111319118	A	T	ENST00000369740	ENSG00000134216	CHIA	TRUE	FALSE
chr1	111319119	G	A	ENST00000369740	ENSG00000134216	CHIA	TRUE	FALSE
chr1	111319119	G	C	ENST00000369740	ENSG00000134216	CHIA	TRUE	FALSE
chr1	111319119	G	T	ENST00000369740	ENSG00000134216	CHIA	TRUE	FALSE
chr1	111319125	T	A	ENST00000369740	ENSG00000134216	CHIA	TRUE	TRUE
chr1	111319135	A	T	ENST00000369740	ENSG00000134216	CHIA	TRUE	TRUE
chr1	111319141	G	T	ENST00000369740	ENSG00000134216	CHIA	TRUE	TRUE
chr1	111319150	C	T	ENST00000369740	ENSG00000134216	CHIA	TRUE	TRUE
chr1	111319153	G	T	ENST00000369740	ENSG00000134216	CHIA	TRUE	TRUE
chr1	111319157	G	A	ENST00000369740	ENSG00000134216	CHIA	TRUE	TRUE
chr1	111319158	G	A	ENST00000369740	ENSG00000134216	CHIA	TRUE	TRUE
chr1	111319168	C	T	ENST00000369740	ENSG00000134216	CHIA	TRUE	TRUE
chr1	111319171	G	T	ENST00000369740	ENSG00000134216	CHIA	TRUE	TRUE
chr1	111319182	T	A	ENST00000369740	ENSG00000134216	CHIA	TRUE	TRUE
chr1	111319182	T	G	ENST00000369740	ENSG00000134216	CHIA	TRUE	TRUE
chr1	111319188	T	A	ENST00000369740	ENSG00000134216	CHIA	TRUE	TRUE
chr1	111319188	T	G	ENST00000369740	ENSG00000134216	CHIA	TRUE	TRUE
chr1	111319189	C	T	ENST00000369740	ENSG00000134216	CHIA	TRUE	TRUE
chr1	111319202	G	A	ENST00000369740	ENSG00000134216	CHIA	TRUE	TRUE
chr1	111319203	G	A	ENST00000369740	ENSG00000134216	CHIA	TRUE	TRUE
chr1	111319212	T	A	ENST00000369740	ENSG00000134216	CHIA	TRUE	TRUE
chr1	111319212	T	G	ENST00000369740	ENSG00000134216	CHIA	TRUE	TRUE
chr1	111319222	A	T	ENST00000369740	ENSG00000134216	CHIA	TRUE	TRUE
chr1	111319237	A	T	ENST00000369740	ENSG00000134216	CHIA	TRUE	TRUE
chr1	111319240	G	A	ENST00000369740	ENSG00000134216	CHIA	TRUE	FALSE
chr1	111319240	G	C	ENST00000369740	ENSG00000134216	CHIA	TRUE	FALSE
chr1	111319240	G	T	ENST00000369740	ENSG00000134216	CHIA	TRUE	FALSE
chr1	111319241	T	A	ENST00000369740	ENSG00000134216	CHIA	TRUE	FALSE
chr1	111319241	T	C	ENST00000369740	ENSG00000134216	CHIA	TRUE	FALSE
chr1	111319241	T	G	ENST00000369740	ENSG00000134216	CHIA	TRUE	FALSE
chr1	111319325	A	C	ENST00000369740	ENSG00000134216	CHIA	TRUE	FALSE
chr1	111319325	A	G	ENST00000369740	ENSG00000134216	CHIA	TRUE	FALSE
chr1	111319325	A	T	ENST00000369740	ENSG00000134216	CHIA	TRUE	FALSE
chr1	111319326	G	A	ENST00000369740	ENSG00000134216	CHIA	TRUE	FALSE
chr1	111319326	G	C	ENST00000369740	ENSG00000134216	CHIA	TRUE	FALSE
chr1	111319326	G	T	ENST00000369740	ENSG00000134216	CHIA	TRUE	FALSE
chr1	111319330	C	T	ENST00000369740	ENSG00000134216	CHIA	TRUE	TRUE
chr1	111319334	G	A	ENST00000369740	ENSG00000134216	CHIA	TRUE	TRUE
chr1	111319335	G	A	ENST00000369740	ENSG00000134216	CHIA	TRUE	TRUE
chr1	111319339	A	T	ENST00000369740	ENSG00000134216	CHIA	TRUE	TRUE
chr1	111319348	A	T	ENST00000369740	ENSG00000134216	CHIA	TRUE	TRUE
chr1	111319354	G	T	ENST00000369740	ENSG00000134216	CHIA	TRUE	TRUE
chr1	111319370	G	A	ENST00000369740	ENSG00000134216	CHIA	TRUE	TRUE
chr1	111319371	G	A	ENST00000369740	ENSG00000134216	CHIA	TRUE	TRUE
chr1	111319407	C	A	ENST00000369740	ENSG00000134216	CHIA	TRUE	TRUE
chr1	111319411	C	T	ENST00000369740	ENSG00000134216	CHIA	TRUE	TRUE
chr1	111319417	A	T	ENST00000369740	ENSG00000134216	CHIA	TRUE	TRUE
chr1	111319441	A	T	ENST00000369740	ENSG00000134216	CHIA	FALSE	FALSE
chr1	111319444	A	T	ENST00000369740	ENSG00000134216	CHIA	FALSE	FALSE
chr1	111319459	C	T	ENST00000369740	ENSG00000134216	CHIA	FALSE	FALSE
chr1	111319469	G	A	ENST00000369740	ENSG00000134216	CHIA	TRUE	FALSE
chr1	111319469	G	C	ENST00000369740	ENSG00000134216	CHIA	TRUE	FALSE
chr1	111319469	G	T	ENST00000369740	ENSG00000134216	CHIA	TRUE	FALSE
chr1	111319470	T	A	ENST00000369740	ENSG00000134216	CHIA	TRUE	FALSE
chr1	111319470	T	C	ENST00000369740	ENSG00000134216	CHIA	TRUE	FALSE
chr1	111319470	T	G	ENST00000369740	ENSG00000134216	CHIA	TRUE	FALSE
chr1	111320211	A	C	ENST00000369740	ENSG00000134216	CHIA	FALSE	FALSE
chr1	111320211	A	G	ENST00000369740	ENSG00000134216	CHIA	FALSE	FALSE
chr1	111320211	A	T	ENST00000369740	ENSG00000134216	CHIA	FALSE	FALSE
chr1	111320212	G	A	ENST00000369740	ENSG00000134216	CHIA	FALSE	FALSE
chr1	111320212	G	C	ENST00000369740	ENSG00000134216	CHIA	FALSE	FALSE
chr1	111320212	G	T	ENST00000369740	ENSG00000134216	CHIA	FALSE	FALSE
chr1	111320217	C	A	ENST00000369740	ENSG00000134216	CHIA	FALSE	FALSE
chr1	111320230	C	T	ENST00000369740	ENSG00000134216	CHIA	FALSE	FALSE
chr1	111320239	G	T	ENST00000369740	ENSG00000134216	CHIA	FALSE	FALSE
chr1	111320296	G	T	ENST00000369740	ENSG00000134216	CHIA	FALSE	FALSE
chr1	111320306	C	A	ENST00000369740	ENSG00000134216	CHIA	FALSE	FALSE
chr1	111320308	G	T	ENST00000369740	ENSG00000134216	CHIA	FALSE	FALSE
chr1	111320317	G	T	ENST00000369740	ENSG00000134216	CHIA	FALSE	FALSE
chr1	111320325	T	A	ENST00000369740	ENSG00000134216	CHIA	FALSE	FALSE
chr1	111320332	A	T	ENST00000369740	ENSG00000134216	CHIA	FALSE	FALSE
chr1	111320349	C	A	ENST00000369740	ENSG00000134216	CHIA	FALSE	FALSE
chr1	111320349	C	G	ENST00000369740	ENSG00000134216	CHIA	FALSE	FALSE
chr1	111320365	A	T	ENST00000369740	ENSG00000134216	CHIA	FALSE	FALSE
chr1	111320378	G	A	ENST00000369740	ENSG00000134216	CHIA	FALSE	FALSE
chr1	111320379	G	A	ENST00000369740	ENSG00000134216	CHIA	FALSE	FALSE
chr1	111320385	C	A	ENST00000369740	ENSG00000134216	CHIA	FALSE	FALSE
chr1	111320392	G	T	ENST00000369740	ENSG00000134216	CHIA	FALSE	FALSE
chr1	111320403	C	A	ENST00000369740	ENSG00000134216	CHIA	FALSE	FALSE
chr1	111320403	C	G	ENST00000369740	ENSG00000134216	CHIA	FALSE	FALSE
chr1	111320404	C	T	ENST00000369740	ENSG00000134216	CHIA	FALSE	FALSE
chr1	111320407	C	T	ENST00000369740	ENSG00000134216	CHIA	FALSE	FALSE
chr1	111320415	C	A	ENST00000369740	ENSG00000134216	CHIA	FALSE	FALSE
chr1	111320416	C	T	ENST00000369740	ENSG00000134216	CHIA	FALSE	FALSE
chr1	111320445	T	A	ENST00000369740	ENSG00000134216	CHIA	FALSE	FALSE
chr1	111320451	C	A	ENST00000369740	ENSG00000134216	CHIA	FALSE	FALSE
chr1	111320454	C	A	ENST00000369740	ENSG00000134216	CHIA	FALSE	FALSE
chr1	111320459	G	A	ENST00000369740	ENSG00000134216	CHIA	FALSE	FALSE
chr1	111320460	G	A	ENST00000369740	ENSG00000134216	CHIA	FALSE	FALSE
chr1	111346658	C	A	ENST00000369738	ENSG00000173947	PIFO	FALSE	FALSE
chr1	111346665	A	T	ENST00000369738	ENSG00000173947	PIFO	FALSE	FALSE
chr1	111346672	G	A	ENST00000369738	ENSG00000173947	PIFO	TRUE	FALSE
chr1	111346672	G	C	ENST00000369738	ENSG00000173947	PIFO	TRUE	FALSE
chr1	111346672	G	T	ENST00000369738	ENSG00000173947	PIFO	TRUE	FALSE
chr1	111346673	T	A	ENST00000369738	ENSG00000173947	PIFO	TRUE	FALSE
chr1	111346673	T	C	ENST00000369738	ENSG00000173947	PIFO	TRUE	FALSE
chr1	111346673	T	G	ENST00000369738	ENSG00000173947	PIFO	TRUE	FALSE
chr1	111346908	A	C	ENST00000369738	ENSG00000173947	PIFO	FALSE	FALSE
chr1	111346908	A	G	ENST00000369738	ENSG00000173947	PIFO	FALSE	FALSE
chr1	111346908	A	T	ENST00000369738	ENSG00000173947	PIFO	FALSE	FALSE
chr1	111346909	G	A	ENST00000369738	ENSG00000173947	PIFO	FALSE	FALSE
chr1	111346909	G	C	ENST00000369738	ENSG00000173947	PIFO	FALSE	FALSE
chr1	111346909	G	T	ENST00000369738	ENSG00000173947	PIFO	FALSE	FALSE
chr1	111346926	C	A	ENST00000369738	ENSG00000173947	PIFO	FALSE	FALSE
chr1	111346926	C	G	ENST00000369738	ENSG00000173947	PIFO	FALSE	FALSE
chr1	111346933	G	T	ENST00000369738	ENSG00000173947	PIFO	FALSE	FALSE
chr1	111346941	T	A	ENST00000369738	ENSG00000173947	PIFO	FALSE	FALSE
chr1	111346942	C	T	ENST00000369738	ENSG00000173947	PIFO	FALSE	FALSE
chr1	111346945	C	T	ENST00000369738	ENSG00000173947	PIFO	TRUE	FALSE
chr1	111346951	A	T	ENST00000369738	ENSG00000173947	PIFO	TRUE	FALSE
chr1	111346982	T	A	ENST00000369738	ENSG00000173947	PIFO	TRUE	TRUE
chr1	111346993	A	T	ENST00000369738	ENSG00000173947	PIFO	TRUE	TRUE
chr1	111347011	G	T	ENST00000369738	ENSG00000173947	PIFO	TRUE	TRUE
chr1	111347015	C	A	ENST00000369738	ENSG00000173947	PIFO	TRUE	TRUE
chr1	111347015	C	G	ENST00000369738	ENSG00000173947	PIFO	TRUE	TRUE
chr1	111347023	A	T	ENST00000369738	ENSG00000173947	PIFO	TRUE	TRUE
chr1	111347037	T	A	ENST00000369738	ENSG00000173947	PIFO	TRUE	TRUE
chr1	111347040	T	A	ENST00000369738	ENSG00000173947	PIFO	TRUE	TRUE
chr1	111347040	T	G	ENST00000369738	ENSG00000173947	PIFO	TRUE	TRUE
chr1	111347045	C	A	ENST00000369738	ENSG00000173947	PIFO	TRUE	TRUE
chr1	111347045	C	G	ENST00000369738	ENSG00000173947	PIFO	TRUE	TRUE
chr1	111347050	G	A	ENST00000369738	ENSG00000173947	PIFO	FALSE	FALSE
chr1	111347050	G	C	ENST00000369738	ENSG00000173947	PIFO	FALSE	FALSE
chr1	111347050	G	T	ENST00000369738	ENSG00000173947	PIFO	FALSE	FALSE
chr1	111347051	T	A	ENST00000369738	ENSG00000173947	PIFO	FALSE	FALSE
chr1	111347051	T	C	ENST00000369738	ENSG00000173947	PIFO	FALSE	FALSE
chr1	111347051	T	G	ENST00000369738	ENSG00000173947	PIFO	FALSE	FALSE
chr1	111347672	A	C	ENST00000369738	ENSG00000173947	PIFO	FALSE	FALSE
chr1	111347672	A	G	ENST00000369738	ENSG00000173947	PIFO	FALSE	FALSE
chr1	111347672	A	T	ENST00000369738	ENSG00000173947	PIFO	FALSE	FALSE
chr1	111347673	G	A	ENST00000369738	ENSG00000173947	PIFO	FALSE	FALSE
chr1	111347673	G	C	ENST00000369738	ENSG00000173947	PIFO	FALSE	FALSE
chr1	111347673	G	T	ENST00000369738	ENSG00000173947	PIFO	FALSE	FALSE
chr1	111347674	G	T	ENST00000369738	ENSG00000173947	PIFO
chr1	111347679	T	A	ENST00000369738	ENSG00000173947	PIFO
chr1	111347679	T	G	ENST00000369738	ENSG00000173947	PIFO
chr1	111347684	T	A	ENST00000369738	ENSG00000173947	PIFO
chr1	111347691	C	A	ENST00000369738	ENSG00000173947	PIFO
chr1	111347691	C	G	ENST00000369738	ENSG00000173947	PIFO
chr1	111347696	T	A	ENST00000369738	ENSG00000173947	PIFO
chr1	111347696	T	G	ENST00000369738	ENSG00000173947	PIFO
chr1	111347701	A	T	ENST00000369738	ENSG00000173947	PIFO	TRUE	TRUE
chr1	111347719	A	T	ENST00000369738	ENSG00000173947	PIFO	TRUE	TRUE
chr1	111347722	G	T	ENST00000369738	ENSG00000173947	PIFO	TRUE	TRUE
chr1	111347727	T	A	ENST00000369738	ENSG00000173947	PIFO	TRUE	TRUE
chr1	111347727	T	G	ENST00000369738	ENSG00000173947	PIFO	TRUE	TRUE
chr1	111347732	T	A	ENST00000369738	ENSG00000173947	PIFO	TRUE	TRUE
chr1	111347734	G	T	ENST00000369738	ENSG00000173947	PIFO	TRUE	TRUE
chr1	111347740	A	T	ENST00000369738	ENSG00000173947	PIFO	TRUE	TRUE
chr1	111347758	A	T	ENST00000369738	ENSG00000173947	PIFO	TRUE	TRUE
chr1	111347767	C	T	ENST00000369738	ENSG00000173947	PIFO	TRUE	TRUE
chr1	111347770	A	T	ENST00000369738	ENSG00000173947	PIFO	TRUE	TRUE
chr1	111347773	G	A	ENST00000369738	ENSG00000173947	PIFO	TRUE	FALSE
chr1	111347773	G	C	ENST00000369738	ENSG00000173947	PIFO	TRUE	FALSE
chr1	111347773	G	T	ENST00000369738	ENSG00000173947	PIFO	TRUE	FALSE
chr1	111347774	T	A	ENST00000369738	ENSG00000173947	PIFO	TRUE	FALSE
chr1	111347774	T	C	ENST00000369738	ENSG00000173947	PIFO	TRUE	FALSE
chr1	111347774	T	G	ENST00000369738	ENSG00000173947	PIFO	TRUE	FALSE
chr1	111348514	A	C	ENST00000369738	ENSG00000173947	PIFO	TRUE	FALSE
chr1	111348514	A	G	ENST00000369738	ENSG00000173947	PIFO	TRUE	FALSE
chr1	111348514	A	T	ENST00000369738	ENSG00000173947	PIFO	TRUE	FALSE
chr1	111348515	G	A	ENST00000369738	ENSG00000173947	PIFO	TRUE	FALSE
chr1	111348515	G	C	ENST00000369738	ENSG00000173947	PIFO	TRUE	FALSE
chr1	111348515	G	T	ENST00000369738	ENSG00000173947	PIFO	TRUE	FALSE
chr1	111348516	G	T	ENST00000369738	ENSG00000173947	PIFO	TRUE	TRUE
chr1	111348542	C	A	ENST00000369738	ENSG00000173947	PIFO	TRUE	TRUE
chr1	111348542	C	G	ENST00000369738	ENSG00000173947	PIFO	TRUE	TRUE
chr1	111348543	C	T	ENST00000369738	ENSG00000173947	PIFO	TRUE	TRUE
chr1	111348546	A	T	ENST00000369738	ENSG00000173947	PIFO	TRUE	TRUE
chr1	111348558	C	T	ENST00000369738	ENSG00000173947	PIFO	TRUE	TRUE
chr1	111348561	C	T	ENST00000369738	ENSG00000173947	PIFO	TRUE	TRUE
chr1	111348564	G	T	ENST00000369738	ENSG00000173947	PIFO	TRUE	TRUE
chr1	111348567	A	T	ENST00000369738	ENSG00000173947	PIFO	TRUE	TRUE
chr1	111348573	A	T	ENST00000369738	ENSG00000173947	PIFO	TRUE	TRUE
chr1	111348576	C	T	ENST00000369738	ENSG00000173947	PIFO	TRUE	TRUE
chr1	111348601	T	A	ENST00000369738	ENSG00000173947	PIFO	TRUE	TRUE
chr1	111348609	C	T	ENST00000369738	ENSG00000173947	PIFO	TRUE	TRUE
chr1	111348615	A	T	ENST00000369738	ENSG00000173947	PIFO	TRUE	TRUE
chr1	111348623	C	A	ENST00000369738	ENSG00000173947	PIFO	TRUE	TRUE
chr1	111348623	C	G	ENST00000369738	ENSG00000173947	PIFO	TRUE	TRUE
chr1	111348627	A	T	ENST00000369738	ENSG00000173947	PIFO	TRUE	TRUE
chr1	111348638	C	A	ENST00000369738	ENSG00000173947	PIFO	TRUE	TRUE
chr1	111348638	C	G	ENST00000369738	ENSG00000173947	PIFO	TRUE	TRUE
chr1	111348641	T	A	ENST00000369738	ENSG00000173947	PIFO	TRUE	TRUE
chr1	111348641	T	G	ENST00000369738	ENSG00000173947	PIFO	TRUE	TRUE
chr1	111348647	G	A	ENST00000369738	ENSG00000173947	PIFO	TRUE	FALSE
chr1	111348647	G	C	ENST00000369738	ENSG00000173947	PIFO	TRUE	FALSE
chr1	111348647	G	T	ENST00000369738	ENSG00000173947	PIFO	TRUE	FALSE
chr1	111348648	T	A	ENST00000369738	ENSG00000173947	PIFO	TRUE	FALSE
chr1	111348648	T	C	ENST00000369738	ENSG00000173947	PIFO	TRUE	FALSE
chr1	111348648	T	G	ENST00000369738	ENSG00000173947	PIFO	TRUE	FALSE
chr1	111350104	A	C	ENST00000369738	ENSG00000173947	PIFO	TRUE	FALSE
chr1	111350104	A	G	ENST00000369738	ENSG00000173947	PIFO	TRUE	FALSE
chr1	111350104	A	T	ENST00000369738	ENSG00000173947	PIFO	TRUE	FALSE
chr1	111350105	G	A	ENST00000369738	ENSG00000173947	PIFO	TRUE	FALSE
chr1	111350105	G	C	ENST00000369738	ENSG00000173947	PIFO	TRUE	FALSE
chr1	111350105	G	T	ENST00000369738	ENSG00000173947	PIFO	TRUE	FALSE
chr1	111350118	C	A	ENST00000369738	ENSG00000173947	PIFO	TRUE	TRUE
chr1	111350118	C	G	ENST00000369738	ENSG00000173947	PIFO	TRUE	TRUE
chr1	111350125	G	T	ENST00000369738	ENSG00000173947	PIFO	TRUE	TRUE
chr1	111350128	A	T	ENST00000369738	ENSG00000173947	PIFO	TRUE	TRUE
chr1	111350131	A	T	ENST00000369738	ENSG00000173947	PIFO	TRUE	TRUE
chr1	111350143	A	T	ENST00000369738	ENSG00000173947	PIFO	TRUE	TRUE
chr1	111350153	G	A	ENST00000369738	ENSG00000173947	PIFO	TRUE	TRUE
chr1	111350154	G	A	ENST00000369738	ENSG00000173947	PIFO	TRUE	TRUE
chr1	111350161	A	T	ENST00000369738	ENSG00000173947	PIFO	TRUE	TRUE
chr1	111350167	G	T	ENST00000369738	ENSG00000173947	PIFO	TRUE	TRUE
chr1	111350180	G	A	ENST00000369738	ENSG00000173947	PIFO	FALSE	FALSE
chr1	111350181	G	A	ENST00000369738	ENSG00000173947	PIFO	FALSE	FALSE
chr1	111350185	C	T	ENST00000369738	ENSG00000173947	PIFO	FALSE	FALSE
chr1	111350196	T	A	ENST00000369738	ENSG00000173947	PIFO	FALSE	FALSE
chr1	111350200	C	T	ENST00000369738	ENSG00000173947	PIFO	FALSE	FALSE
chr1	111350203	A	T	ENST00000369738	ENSG00000173947	PIFO	FALSE	FALSE
chr1	111350206	A	T	ENST00000369738	ENSG00000173947	PIFO	FALSE	FALSE
chr1	111350215	A	T	ENST00000369738	ENSG00000173947	PIFO	FALSE	FALSE
chr1	111350221	G	T	ENST00000369738	ENSG00000173947	PIFO	FALSE	FALSE
chr1	111350224	G	A	ENST00000369738	ENSG00000173947	PIFO	TRUE	FALSE
chr1	111350224	G	C	ENST00000369738	ENSG00000173947	PIFO	TRUE	FALSE
chr1	111350224	G	T	ENST00000369738	ENSG00000173947	PIFO	TRUE	FALSE
chr1	111350225	T	A	ENST00000369738	ENSG00000173947	PIFO	TRUE	FALSE
chr1	111350225	T	C	ENST00000369738	ENSG00000173947	PIFO	TRUE	FALSE
chr1	111350225	T	G	ENST00000369738	ENSG00000173947	PIFO	TRUE	FALSE
chr1	111351257	A	C	ENST00000369738	ENSG00000173947	PIFO	FALSE	FALSE
chr1	111351257	A	G	ENST00000369738	ENSG00000173947	PIFO	FALSE	FALSE
chr1	111351257	A	T	ENST00000369738	ENSG00000173947	PIFO	FALSE	FALSE
chr1	111351258	G	A	ENST00000369738	ENSG00000173947	PIFO	FALSE	FALSE
chr1	111351258	G	C	ENST00000369738	ENSG00000173947	PIFO	FALSE	FALSE
chr1	111351258	G	T	ENST00000369738	ENSG00000173947	PIFO	FALSE	FALSE
chr1	111351271	A	T	ENST00000369738	ENSG00000173947	PIFO	FALSE	FALSE
chr1	111351280	A	T	ENST00000369738	ENSG00000173947	PIFO	FALSE	FALSE
chr1	111351283	A	T	ENST00000369738	ENSG00000173947	PIFO	FALSE	FALSE
chr1	111351306	C	A	ENST00000369738	ENSG00000173947	PIFO	FALSE	FALSE
chr1	111351306	C	G	ENST00000369738	ENSG00000173947	PIFO	FALSE	FALSE
chr1	111351318	T	A	ENST00000369738	ENSG00000173947	PIFO	FALSE	FALSE
chr1	111351318	T	G	ENST00000369738	ENSG00000173947	PIFO	FALSE	FALSE
chr1	111351321	T	A	ENST00000369738	ENSG00000173947	PIFO	FALSE	FALSE
chr1	111351321	T	G	ENST00000369738	ENSG00000173947	PIFO	FALSE	FALSE
chr1	111414472	C	A	ENST00000369732	ENSG00000085465	OVGP1	FALSE	FALSE
chr1	111414475	C	A	ENST00000369732	ENSG00000085465	OVGP1	FALSE	FALSE
chr1	111414493	C	A	ENST00000369732	ENSG00000085465	OVGP1	FALSE	FALSE
chr1	111414502	C	A	ENST00000369732	ENSG00000085465	OVGP1	FALSE	FALSE
chr1	111414505	T	A	ENST00000369732	ENSG00000085465	OVGP1	FALSE	FALSE
chr1	111414508	T	A	ENST00000369732	ENSG00000085465	OVGP1	FALSE	FALSE
chr1	111414529	G	A	ENST00000369732	ENSG00000085465	OVGP1	FALSE	FALSE
chr1	111414540	G	C	ENST00000369732	ENSG00000085465	OVGP1	FALSE	FALSE
chr1	111414540	G	T	ENST00000369732	ENSG00000085465	OVGP1	FALSE	FALSE
chr1	111414562	C	A	ENST00000369732	ENSG00000085465	OVGP1	FALSE	FALSE
chr1	111414563	A	C	ENST00000369732	ENSG00000085465	OVGP1	FALSE	FALSE
chr1	111414563	A	T	ENST00000369732	ENSG00000085465	OVGP1	FALSE	FALSE
chr1	111414604	G	A	ENST00000369732	ENSG00000085465	OVGP1	FALSE	FALSE
chr1	111414607	C	A	ENST00000369732	ENSG00000085465	OVGP1	FALSE	FALSE
chr1	111414616	G	A	ENST00000369732	ENSG00000085465	OVGP1	FALSE	FALSE
chr1	111414652	C	A	ENST00000369732	ENSG00000085465	OVGP1	FALSE	FALSE
chr1	111414658	C	A	ENST00000369732	ENSG00000085465	OVGP1	FALSE	FALSE
chr1	111414664	G	A	ENST00000369732	ENSG00000085465	OVGP1	FALSE	FALSE
chr1	111414672	A	T	ENST00000369732	ENSG00000085465	OVGP1	FALSE	FALSE
chr1	111414703	C	A	ENST00000369732	ENSG00000085465	OVGP1	FALSE	FALSE
chr1	111414711	A	T	ENST00000369732	ENSG00000085465	OVGP1	FALSE	FALSE
chr1	111414718	C	A	ENST00000369732	ENSG00000085465	OVGP1	FALSE	FALSE
chr1	111414724	T	A	ENST00000369732	ENSG00000085465	OVGP1	FALSE	FALSE
chr1	111414726	A	C	ENST00000369732	ENSG00000085465	OVGP1	FALSE	FALSE
chr1	111414726	A	T	ENST00000369732	ENSG00000085465	OVGP1	FALSE	FALSE
chr1	111414739	G	A	ENST00000369732	ENSG00000085465	OVGP1	FALSE	FALSE
chr1	111414745	C	A	ENST00000369732	ENSG00000085465	OVGP1	FALSE	FALSE
chr1	111414756	G	C	ENST00000369732	ENSG00000085465	OVGP1	FALSE	FALSE
chr1	111414756	G	T	ENST00000369732	ENSG00000085465	OVGP1	FALSE	FALSE
chr1	111414766	T	A	ENST00000369732	ENSG00000085465	OVGP1	FALSE	FALSE
chr1	111414784	T	A	ENST00000369732	ENSG00000085465	OVGP1	FALSE	FALSE
chr1	111414787	C	A	ENST00000369732	ENSG00000085465	OVGP1	FALSE	FALSE
chr1	111414802	T	A	ENST00000369732	ENSG00000085465	OVGP1	FALSE	FALSE
chr1	111414808	T	A	ENST00000369732	ENSG00000085465	OVGP1	FALSE	FALSE
chr1	111414826	G	A	ENST00000369732	ENSG00000085465	OVGP1	FALSE	FALSE
chr1	111414829	T	A	ENST00000369732	ENSG00000085465	OVGP1	FALSE	FALSE
chr1	111414838	C	A	ENST00000369732	ENSG00000085465	OVGP1	FALSE	FALSE
chr1	111414844	G	A	ENST00000369732	ENSG00000085465	OVGP1	FALSE	FALSE
chr1	111414871	C	A	ENST00000369732	ENSG00000085465	OVGP1
chr1	111414874	C	A	ENST00000369732	ENSG00000085465	OVGP1
chr1	111414889	G	A	ENST00000369732	ENSG00000085465	OVGP1
chr1	111414913	G	A	ENST00000369732	ENSG00000085465	OVGP1
chr1	111414937	T	A	ENST00000369732	ENSG00000085465	OVGP1
chr1	111414940	C	A	ENST00000369732	ENSG00000085465	OVGP1
chr1	111414958	G	A	ENST00000369732	ENSG00000085465	OVGP1
chr1	111414959	A	C	ENST00000369732	ENSG00000085465	OVGP1
chr1	111414959	A	T	ENST00000369732	ENSG00000085465	OVGP1
chr1	111414982	T	A	ENST00000369732	ENSG00000085465	OVGP1
chr1	111414985	G	A	ENST00000369732	ENSG00000085465	OVGP1
chr1	111414988	C	A	ENST00000369732	ENSG00000085465	OVGP1
chr1	111415003	G	A	ENST00000369732	ENSG00000085465	OVGP1
chr1	111415027	T	A	ENST00000369732	ENSG00000085465	OVGP1
chr1	111415030	C	A	ENST00000369732	ENSG00000085465	OVGP1
chr1	111415033	C	A	ENST00000369732	ENSG00000085465	OVGP1
chr1	111415048	G	A	ENST00000369732	ENSG00000085465	OVGP1
chr1	111415087	C	A	ENST00000369732	ENSG00000085465	OVGP1
chr1	111415093	T	A	ENST00000369732	ENSG00000085465	OVGP1	FALSE	FALSE
chr1	111415096	C	A	ENST00000369732	ENSG00000085465	OVGP1	FALSE	FALSE
chr1	111415099	C	A	ENST00000369732	ENSG00000085465	OVGP1	FALSE	FALSE
chr1	111415117	T	A	ENST00000369732	ENSG00000085465	OVGP1	FALSE	FALSE
chr1	111415120	C	A	ENST00000369732	ENSG00000085465	OVGP1	FALSE	FALSE
chr1	111415135	C	A	ENST00000369732	ENSG00000085465	OVGP1	FALSE	FALSE
chr1	111415138	T	A	ENST00000369732	ENSG00000085465	OVGP1	FALSE	FALSE
chr1	111415162	T	A	ENST00000369732	ENSG00000085465	OVGP1	FALSE	FALSE
chr1	111415183	C	A	ENST00000369732	ENSG00000085465	OVGP1	FALSE	FALSE
chr1	111415184	A	T	ENST00000369732	ENSG00000085465	OVGP1	FALSE	FALSE
chr1	111415189	T	A	ENST00000369732	ENSG00000085465	OVGP1	FALSE	FALSE
chr1	111415192	C	A	ENST00000369732	ENSG00000085465	OVGP1	FALSE	FALSE
chr1	111415201	C	A	ENST00000369732	ENSG00000085465	OVGP1	FALSE	FALSE
chr1	111415216	C	A	ENST00000369732	ENSG00000085465	OVGP1	FALSE	FALSE
chr1	111415219	C	A	ENST00000369732	ENSG00000085465	OVGP1	FALSE	FALSE
chr1	111415222	C	A	ENST00000369732	ENSG00000085465	OVGP1	FALSE	FALSE
chr1	111415230	A	T	ENST00000369732	ENSG00000085465	OVGP1	FALSE	FALSE
chr1	111415237	T	A	ENST00000369732	ENSG00000085465	OVGP1	FALSE	FALSE
chr1	111415250	C	T	ENST00000369732	ENSG00000085465	OVGP1	FALSE	FALSE
chr1	111415251	C	T	ENST00000369732	ENSG00000085465	OVGP1	FALSE	FALSE
chr1	111415276	C	A	ENST00000369732	ENSG00000085465	OVGP1	FALSE	FALSE
chr1	111415290	G	C	ENST00000369732	ENSG00000085465	OVGP1	FALSE	FALSE
chr1	111415290	G	T	ENST00000369732	ENSG00000085465	OVGP1	FALSE	FALSE
chr1	111415308	G	C	ENST00000369732	ENSG00000085465	OVGP1	FALSE	FALSE
chr1	111415308	G	T	ENST00000369732	ENSG00000085465	OVGP1	FALSE	FALSE
chr1	111415313	C	T	ENST00000369732	ENSG00000085465	OVGP1	FALSE	FALSE
chr1	111415314	C	T	ENST00000369732	ENSG00000085465	OVGP1	FALSE	FALSE
chr1	111415321	G	A	ENST00000369732	ENSG00000085465	OVGP1	FALSE	FALSE
chr1	111415326	A	C	ENST00000369732	ENSG00000085465	OVGP1	FALSE	FALSE
chr1	111415326	A	T	ENST00000369732	ENSG00000085465	OVGP1	FALSE	FALSE
chr1	111415335	G	C	ENST00000369732	ENSG00000085465	OVGP1	FALSE	FALSE
chr1	111415335	G	T	ENST00000369732	ENSG00000085465	OVGP1	FALSE	FALSE
chr1	111415345	C	A	ENST00000369732	ENSG00000085465	OVGP1	TRUE	FALSE
chr1	111415345	C	G	ENST00000369732	ENSG00000085465	OVGP1	TRUE	FALSE
chr1	111415345	C	T	ENST00000369732	ENSG00000085465	OVGP1	TRUE	FALSE
chr1	111415346	T	A	ENST00000369732	ENSG00000085465	OVGP1	TRUE	FALSE
chr1	111415346	T	C	ENST00000369732	ENSG00000085465	OVGP1	TRUE	FALSE
chr1	111415346	T	G	ENST00000369732	ENSG00000085465	OVGP1	TRUE	FALSE
chr1	111416321	A	C	ENST00000369732	ENSG00000085465	OVGP1	TRUE	FALSE
chr1	111416321	A	G	ENST00000369732	ENSG00000085465	OVGP1	TRUE	FALSE
chr1	111416321	A	T	ENST00000369732	ENSG00000085465	OVGP1	TRUE	FALSE
chr1	111416322	C	A	ENST00000369732	ENSG00000085465	OVGP1	TRUE	FALSE
chr1	111416322	C	G	ENST00000369732	ENSG00000085465	OVGP1	TRUE	FALSE
chr1	111416322	C	T	ENST00000369732	ENSG00000085465	OVGP1	TRUE	FALSE
chr1	111416323	C	A	ENST00000369732	ENSG00000085465	OVGP1	FALSE	FALSE
chr1	111416346	A	T	ENST00000369732	ENSG00000085465	OVGP1	FALSE	FALSE
chr1	111416351	G	C	ENST00000369732	ENSG00000085465	OVGP1	FALSE	FALSE
chr1	111416351	G	T	ENST00000369732	ENSG00000085465	OVGP1	FALSE	FALSE
chr1	111416378	A	T	ENST00000369732	ENSG00000085465	OVGP1	TRUE	TRUE
chr1	111416409	A	T	ENST00000369732	ENSG00000085465	OVGP1	TRUE	TRUE
chr1	111416414	C	T	ENST00000369732	ENSG00000085465	OVGP1	TRUE	TRUE
chr1	111416415	C	T	ENST00000369732	ENSG00000085465	OVGP1	TRUE	TRUE
chr1	111416440	C	A	ENST00000369732	ENSG00000085465	OVGP1	TRUE	TRUE
chr1	111416443	G	A	ENST00000369732	ENSG00000085465	OVGP1	TRUE	TRUE
chr1	111416453	C	T	ENST00000369732	ENSG00000085465	OVGP1	TRUE	TRUE
chr1	111416454	C	T	ENST00000369732	ENSG00000085465	OVGP1	TRUE	TRUE
chr1	111416459	C	A	ENST00000369732	ENSG00000085465	OVGP1	TRUE	FALSE
chr1	111416459	C	G	ENST00000369732	ENSG00000085465	OVGP1	TRUE	FALSE
chr1	111416459	C	T	ENST00000369732	ENSG00000085465	OVGP1	TRUE	FALSE
chr1	111416460	T	A	ENST00000369732	ENSG00000085465	OVGP1	TRUE	FALSE
chr1	111416460	T	C	ENST00000369732	ENSG00000085465	OVGP1	TRUE	FALSE
chr1	111416460	T	G	ENST00000369732	ENSG00000085465	OVGP1	TRUE	FALSE
chr1	111419608	A	C	ENST00000369732	ENSG00000085465	OVGP1	TRUE	FALSE
chr1	111419608	A	G	ENST00000369732	ENSG00000085465	OVGP1	TRUE	FALSE
chr1	111419608	A	T	ENST00000369732	ENSG00000085465	OVGP1	TRUE	FALSE
chr1	111419609	C	A	ENST00000369732	ENSG00000085465	OVGP1	TRUE	FALSE
chr1	111419609	C	G	ENST00000369732	ENSG00000085465	OVGP1	TRUE	FALSE
chr1	111419609	C	T	ENST00000369732	ENSG00000085465	OVGP1	TRUE	FALSE
chr1	111419612	T	A	ENST00000369732	ENSG00000085465	OVGP1	TRUE	TRUE
chr1	111419613	G	C	ENST00000369732	ENSG00000085465	OVGP1	TRUE	TRUE
chr1	111419613	G	T	ENST00000369732	ENSG00000085465	OVGP1	TRUE	TRUE
chr1	111419637	A	C	ENST00000369732	ENSG00000085465	OVGP1	TRUE	TRUE
chr1	111419637	A	T	ENST00000369732	ENSG00000085465	OVGP1	TRUE	TRUE
chr1	111419646	C	T	ENST00000369732	ENSG00000085465	OVGP1	TRUE	TRUE
chr1	111419647	C	T	ENST00000369732	ENSG00000085465	OVGP1	TRUE	TRUE
chr1	111419651	C	A	ENST00000369732	ENSG00000085465	OVGP1	TRUE	TRUE
chr1	111419654	T	A	ENST00000369732	ENSG00000085465	OVGP1	TRUE	TRUE
chr1	111419660	T	A	ENST00000369732	ENSG00000085465	OVGP1	TRUE	TRUE
chr1	111419667	A	C	ENST00000369732	ENSG00000085465	OVGP1	TRUE	TRUE
chr1	111419667	A	T	ENST00000369732	ENSG00000085465	OVGP1	TRUE	TRUE
chr1	111419676	A	C	ENST00000369732	ENSG00000085465	OVGP1	TRUE	TRUE
chr1	111419676	A	T	ENST00000369732	ENSG00000085465	OVGP1	TRUE	TRUE
chr1	111419681	G	A	ENST00000369732	ENSG00000085465	OVGP1	TRUE	TRUE
chr1	111419682	G	C	ENST00000369732	ENSG00000085465	OVGP1	TRUE	TRUE
chr1	111419682	G	T	ENST00000369732	ENSG00000085465	OVGP1	TRUE	TRUE
chr1	111419691	C	T	ENST00000369732	ENSG00000085465	OVGP1	TRUE	TRUE
chr1	111419692	C	T	ENST00000369732	ENSG00000085465	OVGP1	TRUE	TRUE
chr1	111419699	T	A	ENST00000369732	ENSG00000085465	OVGP1	TRUE	TRUE
chr1	111419702	T	A	ENST00000369732	ENSG00000085465	OVGP1	TRUE	TRUE
chr1	111419708	C	A	ENST00000369732	ENSG00000085465	OVGP1	TRUE	TRUE
chr1	111419709	C	T	ENST00000369732	ENSG00000085465	OVGP1	TRUE	TRUE
chr1	111419710	C	T	ENST00000369732	ENSG00000085465	OVGP1	TRUE	TRUE
chr1	111419721	A	T	ENST00000369732	ENSG00000085465	OVGP1	TRUE	TRUE
chr1	111419727	C	A	ENST00000369732	ENSG00000085465	OVGP1	TRUE	FALSE
chr1	111419727	C	G	ENST00000369732	ENSG00000085465	OVGP1	TRUE	FALSE
chr1	111419727	C	T	ENST00000369732	ENSG00000085465	OVGP1	TRUE	FALSE
chr1	111419728	T	A	ENST00000369732	ENSG00000085465	OVGP1	TRUE	FALSE
chr1	111419728	T	C	ENST00000369732	ENSG00000085465	OVGP1	TRUE	FALSE
chr1	111419728	T	G	ENST00000369732	ENSG00000085465	OVGP1	TRUE	FALSE
chr1	111421274	A	C	ENST00000369732	ENSG00000085465	OVGP1	FALSE	FALSE
chr1	111421274	A	G	ENST00000369732	ENSG00000085465	OVGP1	FALSE	FALSE
chr1	111421274	A	T	ENST00000369732	ENSG00000085465	OVGP1	FALSE	FALSE
chr1	111421275	C	A	ENST00000369732	ENSG00000085465	OVGP1	FALSE	FALSE
chr1	111421275	C	G	ENST00000369732	ENSG00000085465	OVGP1	FALSE	FALSE
chr1	111421275	C	T	ENST00000369732	ENSG00000085465	OVGP1	FALSE	FALSE
chr1	111421278	C	A	ENST00000369732	ENSG00000085465	OVGP1	TRUE	TRUE
chr1	111421282	A	C	ENST00000369732	ENSG00000085465	OVGP1	TRUE	TRUE
chr1	111421282	A	T	ENST00000369732	ENSG00000085465	OVGP1	TRUE	TRUE
chr1	111421289	A	T	ENST00000369732	ENSG00000085465	OVGP1	TRUE	TRUE
chr1	111421299	C	A	ENST00000369732	ENSG00000085465	OVGP1	TRUE	TRUE
chr1	111421302	G	A	ENST00000369732	ENSG00000085465	OVGP1	TRUE	TRUE
chr1	111421305	T	A	ENST00000369732	ENSG00000085465	OVGP1	TRUE	TRUE
chr1	111421309	G	C	ENST00000369732	ENSG00000085465	OVGP1	TRUE	TRUE
chr1	111421309	G	T	ENST00000369732	ENSG00000085465	OVGP1	TRUE	TRUE
chr1	111421314	T	A	ENST00000369732	ENSG00000085465	OVGP1	TRUE	TRUE
chr1	111421332	C	A	ENST00000369732	ENSG00000085465	OVGP1	TRUE	TRUE
chr1	111421341	T	A	ENST00000369732	ENSG00000085465	OVGP1	TRUE	TRUE
chr1	111421347	G	A	ENST00000369732	ENSG00000085465	OVGP1	TRUE	TRUE
chr1	111421349	A	T	ENST00000369732	ENSG00000085465	OVGP1	TRUE	TRUE
chr1	111421359	T	A	ENST00000369732	ENSG00000085465	OVGP1	TRUE	TRUE
chr1	111421368	T	A	ENST00000369732	ENSG00000085465	OVGP1	TRUE	TRUE
chr1	111421389	C	A	ENST00000369732	ENSG00000085465	OVGP1	TRUE	TRUE
chr1	111421390	A	C	ENST00000369732	ENSG00000085465	OVGP1	TRUE	TRUE
chr1	111421390	A	T	ENST00000369732	ENSG00000085465	OVGP1	TRUE	TRUE
chr1	111421416	T	A	ENST00000369732	ENSG00000085465	OVGP1	TRUE	TRUE
chr1	111421419	C	A	ENST00000369732	ENSG00000085465	OVGP1	TRUE	TRUE
chr1	111421421	G	C	ENST00000369732	ENSG00000085465	OVGP1	TRUE	TRUE
chr1	111421421	G	T	ENST00000369732	ENSG00000085465	OVGP1	TRUE	TRUE
chr1	111421437	T	A	ENST00000369732	ENSG00000085465	OVGP1	TRUE	TRUE
chr1	111421440	T	A	ENST00000369732	ENSG00000085465	OVGP1	TRUE	TRUE
chr1	111421441	C	T	ENST00000369732	ENSG00000085465	OVGP1	TRUE	TRUE
chr1	111421442	C	T	ENST00000369732	ENSG00000085465	OVGP1	TRUE	TRUE
chr1	111421444	A	C	ENST00000369732	ENSG00000085465	OVGP1	TRUE	TRUE
chr1	111421444	A	T	ENST00000369732	ENSG00000085465	OVGP1	TRUE	TRUE
chr1	111421456	A	C	ENST00000369732	ENSG00000085465	OVGP1	TRUE	TRUE
chr1	111421456	A	T	ENST00000369732	ENSG00000085465	OVGP1	TRUE	TRUE
chr1	111421462	C	A	ENST00000369732	ENSG00000085465	OVGP1	FALSE	FALSE
chr1	111421462	C	G	ENST00000369732	ENSG00000085465	OVGP1	FALSE	FALSE
chr1	111421462	C	T	ENST00000369732	ENSG00000085465	OVGP1	FALSE	FALSE
chr1	111421463	T	A	ENST00000369732	ENSG00000085465	OVGP1	FALSE	FALSE
chr1	111421463	T	C	ENST00000369732	ENSG00000085465	OVGP1	FALSE	FALSE
chr1	111421463	T	G	ENST00000369732	ENSG00000085465	OVGP1	FALSE	FALSE
chr1	111421563	A	C	ENST00000369732	ENSG00000085465	OVGP1	TRUE	FALSE
chr1	111421563	A	G	ENST00000369732	ENSG00000085465	OVGP1	TRUE	FALSE
chr1	111421563	A	T	ENST00000369732	ENSG00000085465	OVGP1	TRUE	FALSE
chr1	111421564	C	A	ENST00000369732	ENSG00000085465	OVGP1	TRUE	FALSE
chr1	111421564	C	G	ENST00000369732	ENSG00000085465	OVGP1	TRUE	FALSE
chr1	111421564	C	T	ENST00000369732	ENSG00000085465	OVGP1	TRUE	FALSE
chr1	111421566	G	T	ENST00000369732	ENSG00000085465	OVGP1	TRUE	TRUE
chr1	111421573	T	A	ENST00000369732	ENSG00000085465	OVGP1	TRUE	TRUE
chr1	111421582	C	A	ENST00000369732	ENSG00000085465	OVGP1	TRUE	TRUE
chr1	111421612	C	A	ENST00000369732	ENSG00000085465	OVGP1	TRUE	TRUE
chr1	111421624	C	A	ENST00000369732	ENSG00000085465	OVGP1	TRUE	TRUE
chr1	111421625	C	T	ENST00000369732	ENSG00000085465	OVGP1	TRUE	TRUE
chr1	111421626	C	T	ENST00000369732	ENSG00000085465	OVGP1	TRUE	TRUE
chr1	111421633	C	A	ENST00000369732	ENSG00000085465	OVGP1	TRUE	TRUE
chr1	111421638	A	C	ENST00000369732	ENSG00000085465	OVGP1	TRUE	TRUE
chr1	111421638	A	T	ENST00000369732	ENSG00000085465	OVGP1	TRUE	TRUE
chr1	111421643	A	C	ENST00000369732	ENSG00000085465	OVGP1	TRUE	TRUE
chr1	111421643	A	T	ENST00000369732	ENSG00000085465	OVGP1	TRUE	TRUE
chr1	111421650	A	T	ENST00000369732	ENSG00000085465	OVGP1	TRUE	TRUE
chr1	111421674	C	A	ENST00000369732	ENSG00000085465	OVGP1	FALSE	FALSE
chr1	111421674	C	G	ENST00000369732	ENSG00000085465	OVGP1	FALSE	FALSE
chr1	111421674	C	T	ENST00000369732	ENSG00000085465	OVGP1	FALSE	FALSE
chr1	111421675	T	A	ENST00000369732	ENSG00000085465	OVGP1	FALSE	FALSE
chr1	111421675	T	C	ENST00000369732	ENSG00000085465	OVGP1	FALSE	FALSE
chr1	111421675	T	G	ENST00000369732	ENSG00000085465	OVGP1	FALSE	FALSE
chr1	111422925	A	C	ENST00000369732	ENSG00000085465	OVGP1	TRUE	FALSE
chr1	111422925	A	G	ENST00000369732	ENSG00000085465	OVGP1	FALSE	FALSE
chr1	111422925	A	T	ENST00000369732	ENSG00000085465	OVGP1	TRUE	FALSE
chr1	111422926	C	A	ENST00000369732	ENSG00000085465	OVGP1	TRUE	FALSE
chr1	111422926	C	G	ENST00000369732	ENSG00000085465	OVGP1	TRUE	FALSE
chr1	111422926	C	T	ENST00000369732	ENSG00000085465	OVGP1	TRUE	FALSE
chr1	111422928	T	A	ENST00000369732	ENSG00000085465	OVGP1	TRUE	TRUE
chr1	111422931	C	A	ENST00000369732	ENSG00000085465	OVGP1	TRUE	TRUE
chr1	111422947	A	C	ENST00000369732	ENSG00000085465	OVGP1	TRUE	TRUE
chr1	111422947	A	T	ENST00000369732	ENSG00000085465	OVGP1	TRUE	TRUE
chr1	111422958	G	A	ENST00000369732	ENSG00000085465	OVGP1	TRUE	TRUE
chr1	111423027	C	A	ENST00000369732	ENSG00000085465	OVGP1	TRUE	TRUE
chr1	111423030	T	A	ENST00000369732	ENSG00000085465	OVGP1	TRUE	TRUE
chr1	111423051	C	A	ENST00000369732	ENSG00000085465	OVGP1	TRUE	TRUE
chr1	111423052	C	A	ENST00000369732	ENSG00000085465	OVGP1	TRUE	FALSE
chr1	111423052	C	G	ENST00000369732	ENSG00000085465	OVGP1	TRUE	FALSE
chr1	111423052	C	T	ENST00000369732	ENSG00000085465	OVGP1	TRUE	FALSE
chr1	111423053	T	A	ENST00000369732	ENSG00000085465	OVGP1	TRUE	FALSE
chr1	111423053	T	C	ENST00000369732	ENSG00000085465	OVGP1	TRUE	FALSE
chr1	111423053	T	G	ENST00000369732	ENSG00000085465	OVGP1	TRUE	FALSE
chr1	111423541	A	C	ENST00000369732	ENSG00000085465	OVGP1	TRUE	FALSE
chr1	111423541	A	G	ENST00000369732	ENSG00000085465	OVGP1	TRUE	FALSE
chr1	111423541	A	T	ENST00000369732	ENSG00000085465	OVGP1	TRUE	FALSE
chr1	111423542	C	A	ENST00000369732	ENSG00000085465	OVGP1	TRUE	FALSE
chr1	111423542	C	G	ENST00000369732	ENSG00000085465	OVGP1	TRUE	FALSE
chr1	111423542	C	T	ENST00000369732	ENSG00000085465	OVGP1	TRUE	FALSE
chr1	111423545	C	A	ENST00000369732	ENSG00000085465	OVGP1	TRUE	TRUE
chr1	111423550	A	C	ENST00000369732	ENSG00000085465	OVGP1	TRUE	TRUE
chr1	111423550	A	T	ENST00000369732	ENSG00000085465	OVGP1	TRUE	TRUE
chr1	111423564	C	T	ENST00000369732	ENSG00000085465	OVGP1	TRUE	TRUE
chr1	111423565	C	T	ENST00000369732	ENSG00000085465	OVGP1	TRUE	TRUE
chr1	111423590	T	A	ENST00000369732	ENSG00000085465	OVGP1	TRUE	TRUE
chr1	111423596	C	A	ENST00000369732	ENSG00000085465	OVGP1	TRUE	TRUE
chr1	111423600	A	C	ENST00000369732	ENSG00000085465	OVGP1	TRUE	TRUE
chr1	111423600	A	T	ENST00000369732	ENSG00000085465	OVGP1	TRUE	TRUE
chr1	111423604	A	C	ENST00000369732	ENSG00000085465	OVGP1	TRUE	TRUE
chr1	111423604	A	T	ENST00000369732	ENSG00000085465	OVGP1	TRUE	TRUE
chr1	111423658	G	C	ENST00000369732	ENSG00000085465	OVGP1	TRUE	TRUE
chr1	111423658	G	T	ENST00000369732	ENSG00000085465	OVGP1	TRUE	TRUE
chr1	111423671	T	A	ENST00000369732	ENSG00000085465	OVGP1	TRUE	TRUE
chr1	111423674	C	A	ENST00000369732	ENSG00000085465	OVGP1	TRUE	TRUE
chr1	111423694	A	T	ENST00000369732	ENSG00000085465	OVGP1	TRUE	TRUE
chr1	111423709	C	A	ENST00000369732	ENSG00000085465	OVGP1	FALSE	FALSE
chr1	111423709	C	G	ENST00000369732	ENSG00000085465	OVGP1	FALSE	FALSE
chr1	111423709	C	T	ENST00000369732	ENSG00000085465	OVGP1	FALSE	FALSE
chr1	111423710	T	A	ENST00000369732	ENSG00000085465	OVGP1	FALSE	FALSE
chr1	111423710	T	C	ENST00000369732	ENSG00000085465	OVGP1	FALSE	FALSE
chr1	111423710	T	G	ENST00000369732	ENSG00000085465	OVGP1	FALSE	FALSE
chr1	111425381	A	C	ENST00000369732	ENSG00000085465	OVGP1	TRUE	FALSE
chr1	111425381	A	G	ENST00000369732	ENSG00000085465	OVGP1	FALSE	FALSE
chr1	111425381	A	T	ENST00000369732	ENSG00000085465	OVGP1	TRUE	FALSE
chr1	111425382	C	A	ENST00000369732	ENSG00000085465	OVGP1	TRUE	FALSE
chr1	111425382	C	G	ENST00000369732	ENSG00000085465	OVGP1	TRUE	FALSE
chr1	111425382	C	T	ENST00000369732	ENSG00000085465	OVGP1	TRUE	FALSE
chr1	111425384	T	A	ENST00000369732	ENSG00000085465	OVGP1	TRUE	TRUE
chr1	111425386	G	C	ENST00000369732	ENSG00000085465	OVGP1	TRUE	TRUE
chr1	111425386	G	T	ENST00000369732	ENSG00000085465	OVGP1	TRUE	TRUE
chr1	111425400	C	T	ENST00000369732	ENSG00000085465	OVGP1	TRUE	TRUE
chr1	111425401	C	T	ENST00000369732	ENSG00000085465	OVGP1	TRUE	TRUE
chr1	111425426	T	A	ENST00000369732	ENSG00000085465	OVGP1	TRUE	TRUE
chr1	111425432	C	A	ENST00000369732	ENSG00000085465	OVGP1	TRUE	TRUE
chr1	111425435	T	A	ENST00000369732	ENSG00000085465	OVGP1	TRUE	TRUE
chr1	111425440	C	A	ENST00000369732	ENSG00000085465	OVGP1	TRUE	FALSE
chr1	111425440	C	G	ENST00000369732	ENSG00000085465	OVGP1	TRUE	FALSE
chr1	111425440	C	T	ENST00000369732	ENSG00000085465	OVGP1	TRUE	FALSE
chr1	111425441	T	A	ENST00000369732	ENSG00000085465	OVGP1	TRUE	FALSE
chr1	111425441	T	C	ENST00000369732	ENSG00000085465	OVGP1	TRUE	FALSE
chr1	111425441	T	G	ENST00000369732	ENSG00000085465	OVGP1	TRUE	FALSE
chr1	111426435	A	C	ENST00000369732	ENSG00000085465	OVGP1	TRUE	FALSE
chr1	111426435	A	G	ENST00000369732	ENSG00000085465	OVGP1	TRUE	FALSE
chr1	111426435	A	T	ENST00000369732	ENSG00000085465	OVGP1	TRUE	FALSE
chr1	111426436	C	A	ENST00000369732	ENSG00000085465	OVGP1	TRUE	FALSE
chr1	111426436	C	G	ENST00000369732	ENSG00000085465	OVGP1	TRUE	FALSE
chr1	111426436	C	T	ENST00000369732	ENSG00000085465	OVGP1	TRUE	FALSE
chr1	111426441	C	A	ENST00000369732	ENSG00000085465	OVGP1	TRUE	TRUE
chr1	111426444	T	A	ENST00000369732	ENSG00000085465	OVGP1	TRUE	TRUE
chr1	111426450	T	A	ENST00000369732	ENSG00000085465	OVGP1	TRUE	TRUE
chr1	111426459	C	A	ENST00000369732	ENSG00000085465	OVGP1	TRUE	TRUE
chr1	111426463	G	C	ENST00000369732	ENSG00000085465	OVGP1	TRUE	TRUE
chr1	111426463	G	T	ENST00000369732	ENSG00000085465	OVGP1	TRUE	TRUE
chr1	111426474	T	A	ENST00000369732	ENSG00000085465	OVGP1	TRUE	TRUE
chr1	111426477	C	A	ENST00000369732	ENSG00000085465	OVGP1	TRUE	TRUE
chr1	111426483	G	A	ENST00000369732	ENSG00000085465	OVGP1	TRUE	TRUE
chr1	111426492	T	A	ENST00000369732	ENSG00000085465	OVGP1	TRUE	TRUE
chr1	111426504	G	A	ENST00000369732	ENSG00000085465	OVGP1	TRUE	TRUE
chr1	111426518	G	C	ENST00000369732	ENSG00000085465	OVGP1	TRUE	TRUE
chr1	111426518	G	T	ENST00000369732	ENSG00000085465	OVGP1	TRUE	TRUE
chr1	111426544	G	T	ENST00000369732	ENSG00000085465	OVGP1	TRUE	TRUE
chr1	111426572	A	T	ENST00000369732	ENSG00000085465	OVGP1	TRUE	TRUE
chr1	111426578	G	T	ENST00000369732	ENSG00000085465	OVGP1	TRUE	TRUE
chr1	111426604	C	T	ENST00000369732	ENSG00000085465	OVGP1	TRUE	TRUE
chr1	111426605	C	T	ENST00000369732	ENSG00000085465	OVGP1	TRUE	TRUE
chr1	111426616	A	C	ENST00000369732	ENSG00000085465	OVGP1	TRUE	TRUE
chr1	111426616	A	T	ENST00000369732	ENSG00000085465	OVGP1	TRUE	TRUE
chr1	111426619	A	T	ENST00000369732	ENSG00000085465	OVGP1	TRUE	TRUE
chr1	111426630	T	A	ENST00000369732	ENSG00000085465	OVGP1	TRUE	FALSE
chr1	111426642	C	A	ENST00000369732	ENSG00000085465	OVGP1	TRUE	FALSE
chr1	111426642	C	G	ENST00000369732	ENSG00000085465	OVGP1	TRUE	FALSE
chr1	111426642	C	T	ENST00000369732	ENSG00000085465	OVGP1	TRUE	FALSE
chr1	111426643	T	A	ENST00000369732	ENSG00000085465	OVGP1	TRUE	FALSE
chr1	111426643	T	C	ENST00000369732	ENSG00000085465	OVGP1	TRUE	FALSE
chr1	111426643	T	G	ENST00000369732	ENSG00000085465	OVGP1	TRUE	FALSE
chr1	111427060	A	C	ENST00000369732	ENSG00000085465	OVGP1	FALSE	FALSE
chr1	111427060	A	G	ENST00000369732	ENSG00000085465	OVGP1	FALSE	FALSE
chr1	111427060	A	T	ENST00000369732	ENSG00000085465	OVGP1	FALSE	FALSE
chr1	111427061	C	A	ENST00000369732	ENSG00000085465	OVGP1	FALSE	FALSE
chr1	111427061	C	G	ENST00000369732	ENSG00000085465	OVGP1	FALSE	FALSE
chr1	111427061	C	T	ENST00000369732	ENSG00000085465	OVGP1	FALSE	FALSE
chr1	111427074	T	A	ENST00000369732	ENSG00000085465	OVGP1	FALSE	FALSE
chr1	111427092	C	A	ENST00000369732	ENSG00000085465	OVGP1	FALSE	FALSE
chr1	111427092	C	G	ENST00000369732	ENSG00000085465	OVGP1	FALSE	FALSE
chr1	111427092	C	T	ENST00000369732	ENSG00000085465	OVGP1	FALSE	FALSE
chr1	111427093	T	A	ENST00000369732	ENSG00000085465	OVGP1	FALSE	FALSE
chr1	111427093	T	C	ENST00000369732	ENSG00000085465	OVGP1	FALSE	FALSE
chr1	111427093	T	G	ENST00000369732	ENSG00000085465	OVGP1	FALSE	FALSE
chr1	111427695	A	C	ENST00000369732	ENSG00000085465	OVGP1	FALSE	FALSE
chr1	111427695	A	G	ENST00000369732	ENSG00000085465	OVGP1	FALSE	FALSE
chr1	111427695	A	T	ENST00000369732	ENSG00000085465	OVGP1	FALSE	FALSE
chr1	111427696	C	A	ENST00000369732	ENSG00000085465	OVGP1	FALSE	FALSE
chr1	111427696	C	G	ENST00000369732	ENSG00000085465	OVGP1	FALSE	FALSE
chr1	111427696	C	T	ENST00000369732	ENSG00000085465	OVGP1	FALSE	FALSE
chr1	111427701	C	T	ENST00000369732	ENSG00000085465	OVGP1	FALSE	FALSE
chr1	111427702	C	T	ENST00000369732	ENSG00000085465	OVGP1	FALSE	FALSE
chr1	111427708	A	T	ENST00000369732	ENSG00000085465	OVGP1	FALSE	FALSE
chr1	111427715	T	A	ENST00000369732	ENSG00000085465	OVGP1	FALSE	FALSE
chr1	111427716	C	T	ENST00000369732	ENSG00000085465	OVGP1	FALSE	FALSE
chr1	111427717	C	T	ENST00000369732	ENSG00000085465	OVGP1	FALSE	FALSE
chr1	111441235	C	A	ENST00000235090	ENSG00000116455	WDR77	FALSE	FALSE
chr1	111441253	C	A	ENST00000235090	ENSG00000116455	WDR77	FALSE	FALSE
chr1	111441271	C	A	ENST00000235090	ENSG00000116455	WDR77	FALSE	FALSE
chr1	111441298	G	A	ENST00000235090	ENSG00000116455	WDR77	FALSE	FALSE
chr1	111441305	C	T	ENST00000235090	ENSG00000116455	WDR77	FALSE	FALSE
chr1	111441306	C	T	ENST00000235090	ENSG00000116455	WDR77	FALSE	FALSE
chr1	111441344	C	T	ENST00000235090	ENSG00000116455	WDR77	FALSE	FALSE
chr1	111441345	C	T	ENST00000235090	ENSG00000116455	WDR77	FALSE	FALSE
chr1	111441358	T	A	ENST00000235090	ENSG00000116455	WDR77
chr1	111441370	T	A	ENST00000235090	ENSG00000116455	WDR77	FALSE	FALSE
chr1	111441379	G	A	ENST00000235090	ENSG00000116455	WDR77	FALSE	FALSE
chr1	111441385	T	A	ENST00000235090	ENSG00000116455	WDR77	FALSE	FALSE
chr1	111441390	C	A	ENST00000235090	ENSG00000116455	WDR77	FALSE	FALSE
chr1	111441390	C	G	ENST00000235090	ENSG00000116455	WDR77	FALSE	FALSE
chr1	111441390	C	T	ENST00000235090	ENSG00000116455	WDR77	FALSE	FALSE
chr1	111441391	T	A	ENST00000235090	ENSG00000116455	WDR77	FALSE	FALSE
chr1	111441391	T	C	ENST00000235090	ENSG00000116455	WDR77	FALSE	FALSE
chr1	111441391	T	G	ENST00000235090	ENSG00000116455	WDR77	FALSE	FALSE
chr1	111442023	A	C	ENST00000235090	ENSG00000116455	WDR77	FALSE	FALSE
chr1	111442023	A	G	ENST00000235090	ENSG00000116455	WDR77	FALSE	FALSE
chr1	111442023	A	T	ENST00000235090	ENSG00000116455	WDR77	FALSE	FALSE
chr1	111442024	C	A	ENST00000235090	ENSG00000116455	WDR77	FALSE	FALSE
chr1	111442024	C	G	ENST00000235090	ENSG00000116455	WDR77	FALSE	FALSE
chr1	111442024	C	T	ENST00000235090	ENSG00000116455	WDR77	FALSE	FALSE
chr1	111442025	A	T	ENST00000235090	ENSG00000116455	WDR77	FALSE	FALSE
chr1	111442029	C	A	ENST00000235090	ENSG00000116455	WDR77	FALSE	FALSE
chr1	111442040	G	C	ENST00000235090	ENSG00000116455	WDR77	FALSE	FALSE
chr1	111442040	G	T	ENST00000235090	ENSG00000116455	WDR77	FALSE	FALSE
chr1	111442058	G	C	ENST00000235090	ENSG00000116455	WDR77	FALSE	FALSE
chr1	111442058	G	T	ENST00000235090	ENSG00000116455	WDR77	FALSE	FALSE
chr1	111442060	G	T	ENST00000235090	ENSG00000116455	WDR77	FALSE	FALSE
chr1	111442068	C	A	ENST00000235090	ENSG00000116455	WDR77	FALSE	FALSE
chr1	111442094	C	A	ENST00000235090	ENSG00000116455	WDR77	FALSE	FALSE
chr1	111442094	C	G	ENST00000235090	ENSG00000116455	WDR77	FALSE	FALSE
chr1	111442094	C	T	ENST00000235090	ENSG00000116455	WDR77	FALSE	FALSE
chr1	111442095	T	A	ENST00000235090	ENSG00000116455	WDR77	FALSE	FALSE
chr1	111442095	T	C	ENST00000235090	ENSG00000116455	WDR77	FALSE	FALSE
chr1	111442095	T	G	ENST00000235090	ENSG00000116455	WDR77	FALSE	FALSE
chr1	111442651	A	C	ENST00000235090	ENSG00000116455	WDR77	TRUE	FALSE
chr1	111442651	A	G	ENST00000235090	ENSG00000116455	WDR77	TRUE	FALSE
chr1	111442651	A	T	ENST00000235090	ENSG00000116455	WDR77	TRUE	FALSE
chr1	111442652	C	A	ENST00000235090	ENSG00000116455	WDR77	TRUE	FALSE
chr1	111442652	C	G	ENST00000235090	ENSG00000116455	WDR77	TRUE	FALSE
chr1	111442652	C	T	ENST00000235090	ENSG00000116455	WDR77	TRUE	FALSE
chr1	111442682	A	T	ENST00000235090	ENSG00000116455	WDR77	TRUE	TRUE
chr1	111442687	G	A	ENST00000235090	ENSG00000116455	WDR77	TRUE	TRUE
chr1	111442701	G	C	ENST00000235090	ENSG00000116455	WDR77	TRUE	TRUE
chr1	111442701	G	T	ENST00000235090	ENSG00000116455	WDR77	TRUE	TRUE
chr1	111442712	A	T	ENST00000235090	ENSG00000116455	WDR77	TRUE	TRUE
chr1	111442726	T	A	ENST00000235090	ENSG00000116455	WDR77	TRUE	TRUE
chr1	111442756	C	A	ENST00000235090	ENSG00000116455	WDR77	TRUE	TRUE
chr1	111442762	C	A	ENST00000235090	ENSG00000116455	WDR77	TRUE	FALSE
chr1	111442762	C	G	ENST00000235090	ENSG00000116455	WDR77	TRUE	FALSE
chr1	111442762	C	T	ENST00000235090	ENSG00000116455	WDR77	TRUE	FALSE
chr1	111442763	T	A	ENST00000235090	ENSG00000116455	WDR77	TRUE	FALSE
chr1	111442763	T	C	ENST00000235090	ENSG00000116455	WDR77	TRUE	FALSE
chr1	111442763	T	G	ENST00000235090	ENSG00000116455	WDR77	TRUE	FALSE
chr1	111443321	A	C	ENST00000235090	ENSG00000116455	WDR77	TRUE	FALSE
chr1	111443321	A	G	ENST00000235090	ENSG00000116455	WDR77	TRUE	FALSE
chr1	111443321	A	T	ENST00000235090	ENSG00000116455	WDR77	TRUE	FALSE
chr1	111443322	C	A	ENST00000235090	ENSG00000116455	WDR77	TRUE	FALSE
chr1	111443322	C	G	ENST00000235090	ENSG00000116455	WDR77	TRUE	FALSE
chr1	111443322	C	T	ENST00000235090	ENSG00000116455	WDR77	TRUE	FALSE
chr1	111443338	C	A	ENST00000235090	ENSG00000116455	WDR77	TRUE	TRUE
chr1	111443344	G	A	ENST00000235090	ENSG00000116455	WDR77	TRUE	TRUE
chr1	111443347	G	A	ENST00000235090	ENSG00000116455	WDR77	TRUE	TRUE
chr1	111443354	C	T	ENST00000235090	ENSG00000116455	WDR77	TRUE	TRUE
chr1	111443355	C	T	ENST00000235090	ENSG00000116455	WDR77	TRUE	TRUE
chr1	111443364	G	T	ENST00000235090	ENSG00000116455	WDR77	TRUE	TRUE
chr1	111443375	G	C	ENST00000235090	ENSG00000116455	WDR77	TRUE	TRUE
chr1	111443375	G	T	ENST00000235090	ENSG00000116455	WDR77	TRUE	TRUE
chr1	111443390	G	T	ENST00000235090	ENSG00000116455	WDR77	TRUE	TRUE
chr1	111443395	C	A	ENST00000235090	ENSG00000116455	WDR77	TRUE	FALSE
chr1	111443395	C	G	ENST00000235090	ENSG00000116455	WDR77	TRUE	FALSE
chr1	111443395	C	T	ENST00000235090	ENSG00000116455	WDR77	TRUE	FALSE
chr1	111443396	T	A	ENST00000235090	ENSG00000116455	WDR77	TRUE	FALSE
chr1	111443396	T	C	ENST00000235090	ENSG00000116455	WDR77	TRUE	FALSE
chr1	111443396	T	G	ENST00000235090	ENSG00000116455	WDR77	TRUE	FALSE
chr1	111443865	A	C	ENST00000235090	ENSG00000116455	WDR77	TRUE	FALSE
chr1	111443865	A	G	ENST00000235090	ENSG00000116455	WDR77	TRUE	FALSE
chr1	111443865	A	T	ENST00000235090	ENSG00000116455	WDR77	TRUE	FALSE
chr1	111443866	C	A	ENST00000235090	ENSG00000116455	WDR77	TRUE	FALSE
chr1	111443866	C	G	ENST00000235090	ENSG00000116455	WDR77	TRUE	FALSE
chr1	111443866	C	T	ENST00000235090	ENSG00000116455	WDR77	TRUE	FALSE
chr1	111443873	G	A	ENST00000235090	ENSG00000116455	WDR77	TRUE	TRUE
chr1	111443875	G	C	ENST00000235090	ENSG00000116455	WDR77	TRUE	TRUE
chr1	111443875	G	T	ENST00000235090	ENSG00000116455	WDR77	TRUE	TRUE
chr1	111443885	T	A	ENST00000235090	ENSG00000116455	WDR77	TRUE	TRUE
chr1	111443889	A	T	ENST00000235090	ENSG00000116455	WDR77	TRUE	TRUE
chr1	111443901	C	T	ENST00000235090	ENSG00000116455	WDR77	TRUE	TRUE
chr1	111443902	C	T	ENST00000235090	ENSG00000116455	WDR77	TRUE	TRUE
chr1	111443908	A	C	ENST00000235090	ENSG00000116455	WDR77	TRUE	TRUE
chr1	111443908	A	T	ENST00000235090	ENSG00000116455	WDR77	TRUE	TRUE
chr1	111443915	T	A	ENST00000235090	ENSG00000116455	WDR77	TRUE	TRUE
chr1	111443922	C	A	ENST00000235090	ENSG00000116455	WDR77	TRUE	FALSE
chr1	111443922	C	G	ENST00000235090	ENSG00000116455	WDR77	TRUE	FALSE
chr1	111443922	C	T	ENST00000235090	ENSG00000116455	WDR77	TRUE	FALSE
chr1	111443923	T	A	ENST00000235090	ENSG00000116455	WDR77	TRUE	FALSE
chr1	111443923	T	C	ENST00000235090	ENSG00000116455	WDR77	TRUE	FALSE
chr1	111443923	T	G	ENST00000235090	ENSG00000116455	WDR77	TRUE	FALSE
chr1	111444052	A	C	ENST00000235090	ENSG00000116455	WDR77	TRUE	FALSE
chr1	111444052	A	G	ENST00000235090	ENSG00000116455	WDR77	TRUE	FALSE
chr1	111444052	A	T	ENST00000235090	ENSG00000116455	WDR77	TRUE	FALSE
chr1	111444053	C	A	ENST00000235090	ENSG00000116455	WDR77	TRUE	FALSE
chr1	111444053	C	G	ENST00000235090	ENSG00000116455	WDR77	TRUE	FALSE
chr1	111444053	C	T	ENST00000235090	ENSG00000116455	WDR77	TRUE	FALSE
chr1	111444056	C	A	ENST00000235090	ENSG00000116455	WDR77	TRUE	TRUE
chr1	111444060	G	T	ENST00000235090	ENSG00000116455	WDR77	TRUE	TRUE
chr1	111444064	G	C	ENST00000235090	ENSG00000116455	WDR77	TRUE	TRUE
chr1	111444064	G	T	ENST00000235090	ENSG00000116455	WDR77	TRUE	TRUE
chr1	111444083	T	A	ENST00000235090	ENSG00000116455	WDR77	TRUE	TRUE
chr1	111444102	A	T	ENST00000235090	ENSG00000116455	WDR77	TRUE	TRUE
chr1	111444113	G	A	ENST00000235090	ENSG00000116455	WDR77	TRUE	TRUE
chr1	111444125	C	A	ENST00000235090	ENSG00000116455	WDR77	TRUE	FALSE
chr1	111444125	C	G	ENST00000235090	ENSG00000116455	WDR77	TRUE	FALSE
chr1	111444125	C	T	ENST00000235090	ENSG00000116455	WDR77	TRUE	FALSE
chr1	111444126	T	A	ENST00000235090	ENSG00000116455	WDR77	TRUE	FALSE
chr1	111444126	T	C	ENST00000235090	ENSG00000116455	WDR77	TRUE	FALSE
chr1	111444126	T	G	ENST00000235090	ENSG00000116455	WDR77	TRUE	FALSE
chr1	111447093	A	C	ENST00000235090	ENSG00000116455	WDR77	TRUE	FALSE
chr1	111447093	A	G	ENST00000235090	ENSG00000116455	WDR77	FALSE	FALSE
chr1	111447093	A	T	ENST00000235090	ENSG00000116455	WDR77	TRUE	FALSE
chr1	111447094	C	A	ENST00000235090	ENSG00000116455	WDR77	TRUE	FALSE
chr1	111447094	C	G	ENST00000235090	ENSG00000116455	WDR77	TRUE	FALSE
chr1	111447094	C	T	ENST00000235090	ENSG00000116455	WDR77	TRUE	FALSE
chr1	111447098	G	A	ENST00000235090	ENSG00000116455	WDR77	TRUE	TRUE
chr1	111447099	G	C	ENST00000235090	ENSG00000116455	WDR77	TRUE	TRUE
chr1	111447099	G	T	ENST00000235090	ENSG00000116455	WDR77	TRUE	TRUE
chr1	111447103	G	C	ENST00000235090	ENSG00000116455	WDR77	TRUE	TRUE
chr1	111447103	G	T	ENST00000235090	ENSG00000116455	WDR77	TRUE	TRUE
chr1	111447119	G	A	ENST00000235090	ENSG00000116455	WDR77	TRUE	TRUE
chr1	111447122	G	A	ENST00000235090	ENSG00000116455	WDR77	TRUE	TRUE
chr1	111447132	C	T	ENST00000235090	ENSG00000116455	WDR77	TRUE	TRUE
chr1	111447133	C	T	ENST00000235090	ENSG00000116455	WDR77	TRUE	TRUE
chr1	111447140	T	A	ENST00000235090	ENSG00000116455	WDR77	TRUE	TRUE
chr1	111447144	G	T	ENST00000235090	ENSG00000116455	WDR77	TRUE	TRUE
chr1	111447145	C	A	ENST00000235090	ENSG00000116455	WDR77	TRUE	FALSE
chr1	111447145	C	G	ENST00000235090	ENSG00000116455	WDR77	TRUE	FALSE
chr1	111447145	C	T	ENST00000235090	ENSG00000116455	WDR77	TRUE	FALSE
chr1	111447146	T	A	ENST00000235090	ENSG00000116455	WDR77	TRUE	FALSE
chr1	111447146	T	C	ENST00000235090	ENSG00000116455	WDR77	TRUE	FALSE
chr1	111447146	T	G	ENST00000235090	ENSG00000116455	WDR77	TRUE	FALSE
chr1	111447433	A	C	ENST00000235090	ENSG00000116455	WDR77	TRUE	FALSE
chr1	111447433	A	G	ENST00000235090	ENSG00000116455	WDR77	TRUE	FALSE
chr1	111447433	A	T	ENST00000235090	ENSG00000116455	WDR77	TRUE	FALSE
chr1	111447434	C	A	ENST00000235090	ENSG00000116455	WDR77	TRUE	FALSE
chr1	111447434	C	G	ENST00000235090	ENSG00000116455	WDR77	TRUE	FALSE
chr1	111447434	C	T	ENST00000235090	ENSG00000116455	WDR77	TRUE	FALSE
chr1	111447445	T	A	ENST00000235090	ENSG00000116455	WDR77	TRUE	TRUE
chr1	111447463	G	A	ENST00000235090	ENSG00000116455	WDR77	TRUE	TRUE
chr1	111447477	A	T	ENST00000235090	ENSG00000116455	WDR77	TRUE	TRUE
chr1	111447511	C	A	ENST00000235090	ENSG00000116455	WDR77	TRUE	TRUE
chr1	111447512	A	C	ENST00000235090	ENSG00000116455	WDR77	TRUE	TRUE
chr1	111447512	A	T	ENST00000235090	ENSG00000116455	WDR77	TRUE	TRUE
chr1	111447517	T	A	ENST00000235090	ENSG00000116455	WDR77	TRUE	TRUE
chr1	111447518	G	T	ENST00000235090	ENSG00000116455	WDR77	TRUE	TRUE
chr1	111447526	T	A	ENST00000235090	ENSG00000116455	WDR77	TRUE	TRUE
chr1	111447544	C	A	ENST00000235090	ENSG00000116455	WDR77	TRUE	TRUE
chr1	111447550	C	A	ENST00000235090	ENSG00000116455	WDR77	TRUE	TRUE
chr1	111447559	C	A	ENST00000235090	ENSG00000116455	WDR77	TRUE	TRUE
chr1	111447560	C	T	ENST00000235090	ENSG00000116455	WDR77	TRUE	TRUE
chr1	111447561	C	T	ENST00000235090	ENSG00000116455	WDR77	TRUE	TRUE
chr1	111447564	A	T	ENST00000235090	ENSG00000116455	WDR77	TRUE	TRUE
chr1	111447568	C	A	ENST00000235090	ENSG00000116455	WDR77	TRUE	TRUE
chr1	111447577	C	A	ENST00000235090	ENSG00000116455	WDR77	TRUE	FALSE
chr1	111447577	C	G	ENST00000235090	ENSG00000116455	WDR77	TRUE	FALSE
chr1	111447577	C	T	ENST00000235090	ENSG00000116455	WDR77	TRUE	FALSE
chr1	111447578	T	A	ENST00000235090	ENSG00000116455	WDR77	TRUE	FALSE
chr1	111447578	T	C	ENST00000235090	ENSG00000116455	WDR77	TRUE	FALSE
chr1	111447578	T	G	ENST00000235090	ENSG00000116455	WDR77	TRUE	FALSE
chr1	111448617	A	C	ENST00000235090	ENSG00000116455	WDR77	TRUE	FALSE
chr1	111448617	A	G	ENST00000235090	ENSG00000116455	WDR77	FALSE	FALSE
chr1	111448617	A	T	ENST00000235090	ENSG00000116455	WDR77	TRUE	FALSE
chr1	111448618	C	A	ENST00000235090	ENSG00000116455	WDR77	TRUE	FALSE
chr1	111448618	C	G	ENST00000235090	ENSG00000116455	WDR77	TRUE	FALSE
chr1	111448618	C	T	ENST00000235090	ENSG00000116455	WDR77	TRUE	FALSE
chr1	111448621	G	C	ENST00000235090	ENSG00000116455	WDR77	TRUE	TRUE
chr1	111448621	G	T	ENST00000235090	ENSG00000116455	WDR77	TRUE	TRUE
chr1	111448646	T	A	ENST00000235090	ENSG00000116455	WDR77	TRUE	TRUE
chr1	111448649	C	A	ENST00000235090	ENSG00000116455	WDR77	TRUE	TRUE
chr1	111448656	C	T	ENST00000235090	ENSG00000116455	WDR77	TRUE	TRUE
chr1	111448657	C	T	ENST00000235090	ENSG00000116455	WDR77	TRUE	TRUE
chr1	111448676	C	A	ENST00000235090	ENSG00000116455	WDR77	TRUE	TRUE
chr1	111448682	C	A	ENST00000235090	ENSG00000116455	WDR77	TRUE	TRUE
chr1	111448688	G	A	ENST00000235090	ENSG00000116455	WDR77	TRUE	TRUE
chr1	111448694	C	A	ENST00000235090	ENSG00000116455	WDR77	TRUE	TRUE
chr1	111448701	G	T	ENST00000235090	ENSG00000116455	WDR77	TRUE	TRUE
chr1	111448712	C	A	ENST00000235090	ENSG00000116455	WDR77	TRUE	TRUE
chr1	111448725	A	T	ENST00000235090	ENSG00000116455	WDR77	TRUE	TRUE
chr1	111448736	T	A	ENST00000235090	ENSG00000116455	WDR77	TRUE	TRUE
chr1	111448743	C	T	ENST00000235090	ENSG00000116455	WDR77	TRUE	TRUE
chr1	111448744	C	T	ENST00000235090	ENSG00000116455	WDR77	TRUE	TRUE
chr1	111448758	C	T	ENST00000235090	ENSG00000116455	WDR77	TRUE	TRUE
chr1	111448759	C	T	ENST00000235090	ENSG00000116455	WDR77	TRUE	TRUE
chr1	111448761	G	T	ENST00000235090	ENSG00000116455	WDR77	TRUE	TRUE
chr1	111448805	C	A	ENST00000235090	ENSG00000116455	WDR77	FALSE	FALSE
chr1	111448805	C	G	ENST00000235090	ENSG00000116455	WDR77	FALSE	FALSE
chr1	111448805	C	T	ENST00000235090	ENSG00000116455	WDR77	FALSE	FALSE
chr1	111448806	T	A	ENST00000235090	ENSG00000116455	WDR77	FALSE	FALSE
chr1	111448806	T	C	ENST00000235090	ENSG00000116455	WDR77	FALSE	FALSE
chr1	111448806	T	G	ENST00000235090	ENSG00000116455	WDR77	FALSE	FALSE
chr1	111449053	A	C	ENST00000235090	ENSG00000116455	WDR77	FALSE	FALSE
chr1	111449053	A	G	ENST00000235090	ENSG00000116455	WDR77	FALSE	FALSE
chr1	111449053	A	T	ENST00000235090	ENSG00000116455	WDR77	FALSE	FALSE
chr1	111449054	C	A	ENST00000235090	ENSG00000116455	WDR77	FALSE	FALSE
chr1	111449054	C	G	ENST00000235090	ENSG00000116455	WDR77	FALSE	FALSE
chr1	111449054	C	T	ENST00000235090	ENSG00000116455	WDR77	FALSE	FALSE
chr1	111449062	G	C	ENST00000235090	ENSG00000116455	WDR77	TRUE	TRUE
chr1	111449062	G	T	ENST00000235090	ENSG00000116455	WDR77	TRUE	TRUE
chr1	111449076	C	A	ENST00000235090	ENSG00000116455	WDR77	TRUE	TRUE
chr1	111449078	A	T	ENST00000235090	ENSG00000116455	WDR77	TRUE	TRUE
chr1	111449082	G	A	ENST00000235090	ENSG00000116455	WDR77	TRUE	TRUE
chr1	111449088	C	A	ENST00000235090	ENSG00000116455	WDR77	TRUE	TRUE
chr1	111449092	G	T	ENST00000235090	ENSG00000116455	WDR77	TRUE	TRUE
chr1	111449119	C	T	ENST00000235090	ENSG00000116455	WDR77	FALSE	FALSE
chr1	111449120	C	T	ENST00000235090	ENSG00000116455	WDR77	FALSE	FALSE
chr1	111449124	C	A	ENST00000235090	ENSG00000116455	WDR77	FALSE	FALSE
chr1	111449160	C	A	ENST00000235090	ENSG00000116455	WDR77	FALSE	FALSE
chr1	111449163	T	A	ENST00000235090	ENSG00000116455	WDR77	FALSE	FALSE
chr1	111449582	G	A	ENST00000369722	ENSG00000116459	ATP5PB	TRUE	FALSE
chr1	111449582	G	C	ENST00000369722	ENSG00000116459	ATP5PB	TRUE	FALSE
chr1	111449582	G	T	ENST00000369722	ENSG00000116459	ATP5PB	TRUE	FALSE
chr1	111449583	T	A	ENST00000369722	ENSG00000116459	ATP5PB	TRUE	FALSE
chr1	111449583	T	C	ENST00000369722	ENSG00000116459	ATP5PB	TRUE	FALSE
chr1	111449583	T	G	ENST00000369722	ENSG00000116459	ATP5PB	TRUE	FALSE
chr1	111449835	A	C	ENST00000369722	ENSG00000116459	ATP5PB	TRUE	FALSE
chr1	111449835	A	G	ENST00000369722	ENSG00000116459	ATP5PB	TRUE	FALSE
chr1	111449835	A	T	ENST00000369722	ENSG00000116459	ATP5PB	TRUE	FALSE
chr1	111449836	G	A	ENST00000369722	ENSG00000116459	ATP5PB	TRUE	FALSE
chr1	111449836	G	C	ENST00000369722	ENSG00000116459	ATP5PB	TRUE	FALSE
chr1	111449836	G	T	ENST00000369722	ENSG00000116459	ATP5PB	TRUE	FALSE
chr1	111449848	A	T	ENST00000369722	ENSG00000116459	ATP5PB	FALSE	FALSE
chr1	111449874	G	A	ENST00000369722	ENSG00000116459	ATP5PB	TRUE	FALSE
chr1	111449874	G	C	ENST00000369722	ENSG00000116459	ATP5PB	TRUE	FALSE
chr1	111449874	G	T	ENST00000369722	ENSG00000116459	ATP5PB	TRUE	FALSE
chr1	111449875	T	A	ENST00000369722	ENSG00000116459	ATP5PB	TRUE	FALSE
chr1	111449875	T	C	ENST00000369722	ENSG00000116459	ATP5PB	TRUE	FALSE
chr1	111449875	T	G	ENST00000369722	ENSG00000116459	ATP5PB	TRUE	FALSE
chr1	111454209	A	C	ENST00000369722	ENSG00000116459	ATP5PB	TRUE	FALSE
chr1	111454209	A	G	ENST00000369722	ENSG00000116459	ATP5PB	TRUE	FALSE
chr1	111454209	A	T	ENST00000369722	ENSG00000116459	ATP5PB	TRUE	FALSE
chr1	111454210	G	A	ENST00000369722	ENSG00000116459	ATP5PB	TRUE	FALSE
chr1	111454210	G	C	ENST00000369722	ENSG00000116459	ATP5PB	TRUE	FALSE
chr1	111454210	G	T	ENST00000369722	ENSG00000116459	ATP5PB	TRUE	FALSE
chr1	111454216	T	A	ENST00000369722	ENSG00000116459	ATP5PB	TRUE	TRUE
chr1	111454218	C	T	ENST00000369722	ENSG00000116459	ATP5PB	TRUE	TRUE
chr1	111454245	C	T	ENST00000369722	ENSG00000116459	ATP5PB	TRUE	TRUE
chr1	111454278	G	T	ENST00000369722	ENSG00000116459	ATP5PB	TRUE	TRUE
chr1	111454283	C	A	ENST00000369722	ENSG00000116459	ATP5PB	TRUE	TRUE
chr1	111454283	C	G	ENST00000369722	ENSG00000116459	ATP5PB	TRUE	TRUE
chr1	111454284	G	T	ENST00000369722	ENSG00000116459	ATP5PB	TRUE	TRUE
chr1	111454287	G	T	ENST00000369722	ENSG00000116459	ATP5PB	TRUE	TRUE
chr1	111454290	A	T	ENST00000369722	ENSG00000116459	ATP5PB	TRUE	TRUE
chr1	111454301	T	A	ENST00000369722	ENSG00000116459	ATP5PB	TRUE	TRUE
chr1	111454301	T	G	ENST00000369722	ENSG00000116459	ATP5PB	TRUE	TRUE
chr1	111454302	G	T	ENST00000369722	ENSG00000116459	ATP5PB	TRUE	TRUE
chr1	111454314	G	T	ENST00000369722	ENSG00000116459	ATP5PB	TRUE	TRUE
chr1	111454317	G	T	ENST00000369722	ENSG00000116459	ATP5PB	TRUE	TRUE
chr1	111454326	C	T	ENST00000369722	ENSG00000116459	ATP5PB	TRUE	TRUE
chr1	111454337	T	A	ENST00000369722	ENSG00000116459	ATP5PB	TRUE	TRUE
chr1	111454337	T	G	ENST00000369722	ENSG00000116459	ATP5PB	TRUE	TRUE
chr1	111454341	A	T	ENST00000369722	ENSG00000116459	ATP5PB	TRUE	TRUE
chr1	111454356	G	T	ENST00000369722	ENSG00000116459	ATP5PB	TRUE	TRUE
chr1	111454357	G	A	ENST00000369722	ENSG00000116459	ATP5PB	TRUE	FALSE
chr1	111454357	G	C	ENST00000369722	ENSG00000116459	ATP5PB	TRUE	FALSE
chr1	111454357	G	T	ENST00000369722	ENSG00000116459	ATP5PB	TRUE	FALSE
chr1	111454358	T	A	ENST00000369722	ENSG00000116459	ATP5PB	TRUE	FALSE
chr1	111454358	T	C	ENST00000369722	ENSG00000116459	ATP5PB	TRUE	FALSE
chr1	111454358	T	G	ENST00000369722	ENSG00000116459	ATP5PB	TRUE	FALSE
chr1	111456084	A	C	ENST00000369722	ENSG00000116459	ATP5PB	TRUE	FALSE
chr1	111456084	A	G	ENST00000369722	ENSG00000116459	ATP5PB	TRUE	FALSE
chr1	111456084	A	T	ENST00000369722	ENSG00000116459	ATP5PB	TRUE	FALSE
chr1	111456085	G	A	ENST00000369722	ENSG00000116459	ATP5PB	TRUE	FALSE
chr1	111456085	G	C	ENST00000369722	ENSG00000116459	ATP5PB	TRUE	FALSE
chr1	111456085	G	T	ENST00000369722	ENSG00000116459	ATP5PB	TRUE	FALSE
chr1	111456093	T	A	ENST00000369722	ENSG00000116459	ATP5PB	TRUE	TRUE
chr1	111456093	T	G	ENST00000369722	ENSG00000116459	ATP5PB	TRUE	TRUE
chr1	111456100	G	T	ENST00000369722	ENSG00000116459	ATP5PB	TRUE	TRUE
chr1	111456116	T	A	ENST00000369722	ENSG00000116459	ATP5PB	TRUE	TRUE
chr1	111456120	C	A	ENST00000369722	ENSG00000116459	ATP5PB	TRUE	TRUE
chr1	111456120	C	G	ENST00000369722	ENSG00000116459	ATP5PB	TRUE	TRUE
chr1	111456125	T	A	ENST00000369722	ENSG00000116459	ATP5PB	TRUE	TRUE
chr1	111456125	T	G	ENST00000369722	ENSG00000116459	ATP5PB	TRUE	TRUE
chr1	111456130	A	T	ENST00000369722	ENSG00000116459	ATP5PB	TRUE	TRUE
chr1	111456133	G	T	ENST00000369722	ENSG00000116459	ATP5PB	TRUE	TRUE
chr1	111456141	T	A	ENST00000369722	ENSG00000116459	ATP5PB	TRUE	TRUE
chr1	111456141	T	G	ENST00000369722	ENSG00000116459	ATP5PB	TRUE	TRUE
chr1	111456154	G	T	ENST00000369722	ENSG00000116459	ATP5PB	TRUE	TRUE
chr1	111456173	C	A	ENST00000369722	ENSG00000116459	ATP5PB	TRUE	TRUE
chr1	111456173	C	G	ENST00000369722	ENSG00000116459	ATP5PB	TRUE	TRUE
chr1	111456195	T	A	ENST00000369722	ENSG00000116459	ATP5PB	TRUE	TRUE
chr1	111456195	T	G	ENST00000369722	ENSG00000116459	ATP5PB	TRUE	TRUE
chr1	111456196	G	T	ENST00000369722	ENSG00000116459	ATP5PB	TRUE	TRUE
chr1	111456202	A	T	ENST00000369722	ENSG00000116459	ATP5PB
chr1	111456205	A	T	ENST00000369722	ENSG00000116459	ATP5PB	TRUE	TRUE
chr1	111456210	T	A	ENST00000369722	ENSG00000116459	ATP5PB	TRUE	TRUE
chr1	111456210	T	G	ENST00000369722	ENSG00000116459	ATP5PB	TRUE	TRUE
chr1	111456238	A	T	ENST00000369722	ENSG00000116459	ATP5PB	TRUE	TRUE
chr1	111456247	G	T	ENST00000369722	ENSG00000116459	ATP5PB	TRUE	TRUE
chr1	111456250	G	A	ENST00000369722	ENSG00000116459	ATP5PB	TRUE	FALSE
chr1	111456250	G	C	ENST00000369722	ENSG00000116459	ATP5PB	TRUE	FALSE
chr1	111456250	G	T	ENST00000369722	ENSG00000116459	ATP5PB	TRUE	FALSE
chr1	111456251	T	A	ENST00000369722	ENSG00000116459	ATP5PB	TRUE	FALSE
chr1	111456251	T	C	ENST00000369722	ENSG00000116459	ATP5PB	TRUE	FALSE
chr1	111456251	T	G	ENST00000369722	ENSG00000116459	ATP5PB	TRUE	FALSE
chr1	111456628	A	C	ENST00000369722	ENSG00000116459	ATP5PB	TRUE	FALSE
chr1	111456628	A	G	ENST00000369722	ENSG00000116459	ATP5PB	TRUE	FALSE
chr1	111456628	A	T	ENST00000369722	ENSG00000116459	ATP5PB	TRUE	FALSE
chr1	111456629	G	A	ENST00000369722	ENSG00000116459	ATP5PB	TRUE	FALSE
chr1	111456629	G	C	ENST00000369722	ENSG00000116459	ATP5PB	TRUE	FALSE
chr1	111456629	G	T	ENST00000369722	ENSG00000116459	ATP5PB	TRUE	FALSE
chr1	111456630	C	T	ENST00000369722	ENSG00000116459	ATP5PB	TRUE	TRUE
chr1	111456633	A	T	ENST00000369722	ENSG00000116459	ATP5PB	TRUE	TRUE
chr1	111456642	C	T	ENST00000369722	ENSG00000116459	ATP5PB	TRUE	TRUE
chr1	111456648	G	T	ENST00000369722	ENSG00000116459	ATP5PB	TRUE	TRUE
chr1	111456651	G	T	ENST00000369722	ENSG00000116459	ATP5PB	TRUE	TRUE
chr1	111456657	A	T	ENST00000369722	ENSG00000116459	ATP5PB	TRUE	TRUE
chr1	111456660	C	T	ENST00000369722	ENSG00000116459	ATP5PB	TRUE	TRUE
chr1	111456672	C	T	ENST00000369722	ENSG00000116459	ATP5PB	TRUE	TRUE
chr1	111456681	C	T	ENST00000369722	ENSG00000116459	ATP5PB	TRUE	TRUE
chr1	111456699	G	T	ENST00000369722	ENSG00000116459	ATP5PB	TRUE	TRUE
chr1	111456702	A	T	ENST00000369722	ENSG00000116459	ATP5PB	TRUE	TRUE
chr1	111456706	C	A	ENST00000369722	ENSG00000116459	ATP5PB	TRUE	TRUE
chr1	111456706	C	G	ENST00000369722	ENSG00000116459	ATP5PB	TRUE	TRUE
chr1	111456708	C	T	ENST00000369722	ENSG00000116459	ATP5PB	TRUE	TRUE
chr1	111456711	C	T	ENST00000369722	ENSG00000116459	ATP5PB	TRUE	TRUE
chr1	111456723	C	T	ENST00000369722	ENSG00000116459	ATP5PB	TRUE	TRUE
chr1	111456726	A	T	ENST00000369722	ENSG00000116459	ATP5PB	TRUE	TRUE
chr1	111456737	C	A	ENST00000369722	ENSG00000116459	ATP5PB	TRUE	TRUE
chr1	111456737	C	G	ENST00000369722	ENSG00000116459	ATP5PB	TRUE	TRUE
chr1	111456750	C	T	ENST00000369722	ENSG00000116459	ATP5PB	TRUE	TRUE
chr1	111456756	G	A	ENST00000369722	ENSG00000116459	ATP5PB	TRUE	FALSE
chr1	111456756	G	C	ENST00000369722	ENSG00000116459	ATP5PB	TRUE	FALSE
chr1	111456756	G	T	ENST00000369722	ENSG00000116459	ATP5PB	TRUE	FALSE
chr1	111456757	T	A	ENST00000369722	ENSG00000116459	ATP5PB	TRUE	FALSE
chr1	111456757	T	C	ENST00000369722	ENSG00000116459	ATP5PB	TRUE	FALSE
chr1	111456757	T	G	ENST00000369722	ENSG00000116459	ATP5PB	TRUE	FALSE
chr1	111459455	A	C	ENST00000369722	ENSG00000116459	ATP5PB	TRUE	TRUE
chr1	111459455	A	G	ENST00000369722	ENSG00000116459	ATP5PB	TRUE	FALSE
chr1	111459455	A	T	ENST00000369722	ENSG00000116459	ATP5PB	TRUE	TRUE
chr1	111459456	G	A	ENST00000369722	ENSG00000116459	ATP5PB	TRUE	TRUE
chr1	111459456	G	C	ENST00000369722	ENSG00000116459	ATP5PB	TRUE	FALSE
chr1	111459456	G	T	ENST00000369722	ENSG00000116459	ATP5PB	TRUE	FALSE
chr1	111459476	T	A	ENST00000369722	ENSG00000116459	ATP5PB	TRUE	TRUE
chr1	111459478	G	T	ENST00000369722	ENSG00000116459	ATP5PB	TRUE	TRUE
chr1	111459489	C	A	ENST00000369722	ENSG00000116459	ATP5PB	TRUE	TRUE
chr1	111459489	C	G	ENST00000369722	ENSG00000116459	ATP5PB	TRUE	TRUE
chr1	111459493	G	T	ENST00000369722	ENSG00000116459	ATP5PB	TRUE	TRUE
chr1	111459496	C	T	ENST00000369722	ENSG00000116459	ATP5PB	TRUE	TRUE
chr1	111459504	T	A	ENST00000369722	ENSG00000116459	ATP5PB	TRUE	TRUE
chr1	111459504	T	G	ENST00000369722	ENSG00000116459	ATP5PB	TRUE	TRUE
chr1	111459505	A	T	ENST00000369722	ENSG00000116459	ATP5PB	TRUE	TRUE
chr1	111459513	T	A	ENST00000369722	ENSG00000116459	ATP5PB	TRUE	TRUE
chr1	111459513	T	G	ENST00000369722	ENSG00000116459	ATP5PB	TRUE	TRUE
chr1	111459514	A	T	ENST00000369722	ENSG00000116459	ATP5PB	TRUE	TRUE
chr1	111459517	G	T	ENST00000369722	ENSG00000116459	ATP5PB	TRUE	TRUE
chr1	111459523	A	T	ENST00000369722	ENSG00000116459	ATP5PB	TRUE	TRUE
chr1	111459540	T	A	ENST00000369722	ENSG00000116459	ATP5PB	TRUE	TRUE
chr1	111459540	T	G	ENST00000369722	ENSG00000116459	ATP5PB	TRUE	TRUE
chr1	111459553	C	T	ENST00000369722	ENSG00000116459	ATP5PB	TRUE	TRUE
chr1	111459568	C	T	ENST00000369722	ENSG00000116459	ATP5PB	TRUE	TRUE
chr1	111459571	A	T	ENST00000369722	ENSG00000116459	ATP5PB	TRUE	TRUE
chr1	111459574	G	T	ENST00000369722	ENSG00000116459	ATP5PB	TRUE	TRUE
chr1	111459577	C	T	ENST00000369722	ENSG00000116459	ATP5PB	TRUE	TRUE
chr1	111459580	G	T	ENST00000369722	ENSG00000116459	ATP5PB	TRUE	TRUE
chr1	111459596	G	A	ENST00000369722	ENSG00000116459	ATP5PB	FALSE	FALSE
chr1	111459597	G	A	ENST00000369722	ENSG00000116459	ATP5PB	FALSE	FALSE
chr1	111459601	G	T	ENST00000369722	ENSG00000116459	ATP5PB	FALSE	FALSE
chr1	111459604	A	T	ENST00000369722	ENSG00000116459	ATP5PB	FALSE	FALSE
chr1	111459616	C	T	ENST00000369722	ENSG00000116459	ATP5PB	FALSE	FALSE
chr1	111459631	C	T	ENST00000369722	ENSG00000116459	ATP5PB	FALSE	FALSE
chr1	111459634	C	T	ENST00000369722	ENSG00000116459	ATP5PB	FALSE	FALSE
chr1	111459637	G	A	ENST00000369722	ENSG00000116459	ATP5PB	TRUE	TRUE
chr1	111459637	G	C	ENST00000369722	ENSG00000116459	ATP5PB	TRUE	TRUE
chr1	111459637	G	T	ENST00000369722	ENSG00000116459	ATP5PB	TRUE	TRUE
chr1	111459638	T	A	ENST00000369722	ENSG00000116459	ATP5PB	TRUE	TRUE
chr1	111459638	T	C	ENST00000369722	ENSG00000116459	ATP5PB	TRUE	FALSE
chr1	111459638	T	G	ENST00000369722	ENSG00000116459	ATP5PB	TRUE	TRUE
chr1	111460915	A	C	ENST00000369722	ENSG00000116459	ATP5PB	TRUE	TRUE
chr1	111460915	A	G	ENST00000369722	ENSG00000116459	ATP5PB	TRUE	TRUE
chr1	111460915	A	T	ENST00000369722	ENSG00000116459	ATP5PB	TRUE	TRUE
chr1	111460916	G	A	ENST00000369722	ENSG00000116459	ATP5PB	TRUE	TRUE
chr1	111460916	G	C	ENST00000369722	ENSG00000116459	ATP5PB	TRUE	TRUE
chr1	111460916	G	T	ENST00000369722	ENSG00000116459	ATP5PB	TRUE	TRUE
chr1	111460917	G	T	ENST00000369722	ENSG00000116459	ATP5PB	FALSE	FALSE
chr1	111460920	A	T	ENST00000369722	ENSG00000116459	ATP5PB	FALSE	FALSE
chr1	111460923	G	T	ENST00000369722	ENSG00000116459	ATP5PB	FALSE	FALSE
chr1	111460935	A	T	ENST00000369722	ENSG00000116459	ATP5PB	FALSE	FALSE
chr1	111460940	C	A	ENST00000369722	ENSG00000116459	ATP5PB	FALSE	FALSE
chr1	111460953	A	T	ENST00000369722	ENSG00000116459	ATP5PB	FALSE	FALSE
chr1	111460965	A	T	ENST00000369722	ENSG00000116459	ATP5PB	FALSE	FALSE
chr1	111460968	A	T	ENST00000369722	ENSG00000116459	ATP5PB	FALSE	FALSE
chr1	111460974	C	T	ENST00000369722	ENSG00000116459	ATP5PB	FALSE	FALSE
chr1	111460980	C	T	ENST00000369722	ENSG00000116459	ATP5PB	FALSE	FALSE
chr1	111474031	G	A	ENST00000369718	ENSG00000143110	C1orf162	TRUE	FALSE
chr1	111474031	G	C	ENST00000369718	ENSG00000143110	C1orf162	TRUE	FALSE
chr1	111474031	G	T	ENST00000369718	ENSG00000143110	C1orf162	TRUE	FALSE
chr1	111474032	T	A	ENST00000369718	ENSG00000143110	C1orf162	TRUE	FALSE
chr1	111474032	T	C	ENST00000369718	ENSG00000143110	C1orf162	TRUE	FALSE
chr1	111474032	T	G	ENST00000369718	ENSG00000143110	C1orf162	TRUE	FALSE
chr1	111476016	A	C	ENST00000369718	ENSG00000143110	C1orf162	TRUE	FALSE
chr1	111476016	A	G	ENST00000369718	ENSG00000143110	C1orf162	TRUE	FALSE
chr1	111476016	A	T	ENST00000369718	ENSG00000143110	C1orf162	TRUE	FALSE
chr1	111476017	G	A	ENST00000369718	ENSG00000143110	C1orf162	TRUE	FALSE
chr1	111476017	G	C	ENST00000369718	ENSG00000143110	C1orf162	TRUE	FALSE
chr1	111476017	G	T	ENST00000369718	ENSG00000143110	C1orf162	TRUE	FALSE
chr1	111476032	G	T	ENST00000369718	ENSG00000143110	C1orf162	FALSE	FALSE
chr1	111476052	T	A	ENST00000369718	ENSG00000143110	C1orf162	FALSE	FALSE
chr1	111476053	A	T	ENST00000369718	ENSG00000143110	C1orf162	FALSE	FALSE
chr1	111476065	G	T	ENST00000369718	ENSG00000143110	C1orf162	FALSE	FALSE
chr1	111476066	G	A	ENST00000369718	ENSG00000143110	C1orf162	TRUE	FALSE
chr1	111476066	G	C	ENST00000369718	ENSG00000143110	C1orf162	TRUE	FALSE
chr1	111476066	G	T	ENST00000369718	ENSG00000143110	C1orf162	TRUE	FALSE
chr1	111476067	T	A	ENST00000369718	ENSG00000143110	C1orf162	TRUE	FALSE
chr1	111476067	T	C	ENST00000369718	ENSG00000143110	C1orf162	TRUE	FALSE
chr1	111476067	T	G	ENST00000369718	ENSG00000143110	C1orf162	TRUE	FALSE
chr1	111476796	A	C	ENST00000369718	ENSG00000143110	C1orf162	TRUE	FALSE
chr1	111476796	A	G	ENST00000369718	ENSG00000143110	C1orf162	TRUE	FALSE
chr1	111476796	A	T	ENST00000369718	ENSG00000143110	C1orf162	TRUE	FALSE
chr1	111476797	G	A	ENST00000369718	ENSG00000143110	C1orf162	TRUE	FALSE
chr1	111476797	G	C	ENST00000369718	ENSG00000143110	C1orf162	TRUE	FALSE
chr1	111476797	G	T	ENST00000369718	ENSG00000143110	C1orf162	TRUE	FALSE
chr1	111476800	A	T	ENST00000369718	ENSG00000143110	C1orf162	FALSE	FALSE
chr1	111476803	C	T	ENST00000369718	ENSG00000143110	C1orf162	FALSE	FALSE
chr1	111476850	T	A	ENST00000369718	ENSG00000143110	C1orf162	TRUE	TRUE
chr1	111476868	G	A	ENST00000369718	ENSG00000143110	C1orf162	FALSE	FALSE
chr1	111476868	G	C	ENST00000369718	ENSG00000143110	C1orf162	FALSE	FALSE
chr1	111476868	G	T	ENST00000369718	ENSG00000143110	C1orf162	FALSE	FALSE
chr1	111476869	T	A	ENST00000369718	ENSG00000143110	C1orf162	FALSE	FALSE
chr1	111476869	T	C	ENST00000369718	ENSG00000143110	C1orf162	FALSE	FALSE
chr1	111476869	T	G	ENST00000369718	ENSG00000143110	C1orf162	FALSE	FALSE
chr1	111477332	A	C	ENST00000369718	ENSG00000143110	C1orf162	FALSE	FALSE
chr1	111477332	A	G	ENST00000369718	ENSG00000143110	C1orf162	FALSE	FALSE
chr1	111477332	A	T	ENST00000369718	ENSG00000143110	C1orf162	FALSE	FALSE
chr1	111477333	G	A	ENST00000369718	ENSG00000143110	C1orf162	FALSE	FALSE
chr1	111477333	G	C	ENST00000369718	ENSG00000143110	C1orf162	FALSE	FALSE
chr1	111477333	G	T	ENST00000369718	ENSG00000143110	C1orf162	FALSE	FALSE
chr1	111477335	A	T	ENST00000369718	ENSG00000143110	C1orf162	TRUE	TRUE
chr1	111477338	A	T	ENST00000369718	ENSG00000143110	C1orf162	TRUE	TRUE
chr1	111477345	T	A	ENST00000369718	ENSG00000143110	C1orf162	TRUE	TRUE
chr1	111477345	T	G	ENST00000369718	ENSG00000143110	C1orf162	TRUE	TRUE
chr1	111477361	T	A	ENST00000369718	ENSG00000143110	C1orf162	TRUE	TRUE
chr1	111477413	A	T	ENST00000369718	ENSG00000143110	C1orf162	TRUE	TRUE
chr1	111477421	C	A	ENST00000369718	ENSG00000143110	C1orf162	TRUE	TRUE
chr1	111477421	C	G	ENST00000369718	ENSG00000143110	C1orf162	TRUE	TRUE
chr1	111477422	A	T	ENST00000369718	ENSG00000143110	C1orf162	TRUE	TRUE
chr1	111477425	A	T	ENST00000369718	ENSG00000143110	C1orf162	TRUE	TRUE
chr1	111477429	G	A	ENST00000369718	ENSG00000143110	C1orf162	FALSE	FALSE
chr1	111477429	G	C	ENST00000369718	ENSG00000143110	C1orf162	FALSE	FALSE
chr1	111477429	G	T	ENST00000369718	ENSG00000143110	C1orf162	FALSE	FALSE
chr1	111477430	T	A	ENST00000369718	ENSG00000143110	C1orf162	FALSE	FALSE
chr1	111477430	T	C	ENST00000369718	ENSG00000143110	C1orf162	FALSE	FALSE
chr1	111477430	T	G	ENST00000369718	ENSG00000143110	C1orf162	FALSE	FALSE
chr1	111477724	A	C	ENST00000369718	ENSG00000143110	C1orf162	FALSE	FALSE
chr1	111477724	A	G	ENST00000369718	ENSG00000143110	C1orf162	FALSE	FALSE
chr1	111477724	A	T	ENST00000369718	ENSG00000143110	C1orf162	FALSE	FALSE
chr1	111477725	G	A	ENST00000369718	ENSG00000143110	C1orf162	FALSE	FALSE
chr1	111477725	G	C	ENST00000369718	ENSG00000143110	C1orf162	FALSE	FALSE
chr1	111477725	G	T	ENST00000369718	ENSG00000143110	C1orf162	FALSE	FALSE
chr1	111477727	T	A	ENST00000369718	ENSG00000143110	C1orf162	FALSE	FALSE
chr1	111477727	T	G	ENST00000369718	ENSG00000143110	C1orf162	FALSE	FALSE
chr1	111477734	A	T	ENST00000369718	ENSG00000143110	C1orf162	FALSE	FALSE
chr1	111477740	C	T	ENST00000369718	ENSG00000143110	C1orf162	FALSE	FALSE
chr1	111477759	C	A	ENST00000369718	ENSG00000143110	C1orf162	FALSE	FALSE
chr1	111477759	C	G	ENST00000369718	ENSG00000143110	C1orf162	FALSE	FALSE
chr1	111477773	A	T	ENST00000369718	ENSG00000143110	C1orf162	FALSE	FALSE
chr1	111477776	G	A	ENST00000369718	ENSG00000143110	C1orf162	TRUE	FALSE
chr1	111477776	G	C	ENST00000369718	ENSG00000143110	C1orf162	TRUE	FALSE
chr1	111477776	G	T	ENST00000369718	ENSG00000143110	C1orf162	TRUE	FALSE
chr1	111477777	T	A	ENST00000369718	ENSG00000143110	C1orf162	TRUE	FALSE
chr1	111477777	T	C	ENST00000369718	ENSG00000143110	C1orf162	TRUE	FALSE
chr1	111477777	T	G	ENST00000369718	ENSG00000143110	C1orf162	TRUE	FALSE
chr1	111477981	A	C	ENST00000369718	ENSG00000143110	C1orf162	TRUE	FALSE
chr1	111477981	A	G	ENST00000369718	ENSG00000143110	C1orf162	TRUE	FALSE
chr1	111477981	A	T	ENST00000369718	ENSG00000143110	C1orf162	TRUE	FALSE
chr1	111477982	G	A	ENST00000369718	ENSG00000143110	C1orf162	TRUE	FALSE
chr1	111477982	G	C	ENST00000369718	ENSG00000143110	C1orf162	TRUE	FALSE
chr1	111477982	G	T	ENST00000369718	ENSG00000143110	C1orf162	TRUE	FALSE
chr1	111477987	C	A	ENST00000369718	ENSG00000143110	C1orf162	FALSE	FALSE
chr1	111477987	C	G	ENST00000369718	ENSG00000143110	C1orf162	FALSE	FALSE
chr1	111478001	G	T	ENST00000369718	ENSG00000143110	C1orf162	FALSE	FALSE
chr1	111478005	C	A	ENST00000369718	ENSG00000143110	C1orf162	FALSE	FALSE
chr1	111478005	C	G	ENST00000369718	ENSG00000143110	C1orf162	FALSE	FALSE
chr1	111478015	T	A	ENST00000369718	ENSG00000143110	C1orf162	FALSE	FALSE
chr1	111478015	T	G	ENST00000369718	ENSG00000143110	C1orf162	FALSE	FALSE
chr1	111478031	A	T	ENST00000369718	ENSG00000143110	C1orf162	FALSE	FALSE
chr1	111478038	C	A	ENST00000369718	ENSG00000143110	C1orf162	FALSE	FALSE
chr1	111478038	C	G	ENST00000369718	ENSG00000143110	C1orf162	FALSE	FALSE
chr1	111478040	G	T	ENST00000369718	ENSG00000143110	C1orf162	FALSE	FALSE
chr1	111478043	G	T	ENST00000369718	ENSG00000143110	C1orf162	FALSE	FALSE
chr1	111478046	A	T	ENST00000369718	ENSG00000143110	C1orf162	FALSE	FALSE
chr1	111478059	T	A	ENST00000369718	ENSG00000143110	C1orf162	FALSE	FALSE
chr1	111478064	G	T	ENST00000369718	ENSG00000143110	C1orf162	FALSE	FALSE
chr1	111478099	T	A	ENST00000369718	ENSG00000143110	C1orf162	FALSE	FALSE
chr1	111478099	T	G	ENST00000369718	ENSG00000143110	C1orf162	FALSE	FALSE
chr1	111478103	C	T	ENST00000369718	ENSG00000143110	C1orf162	FALSE	FALSE
chr1	111478109	A	T	ENST00000369718	ENSG00000143110	C1orf162	FALSE	FALSE
chr1	111483695	G	A	ENST00000369716	ENSG00000121933	TMIGD3	FALSE	FALSE
chr1	111483698	C	A	ENST00000369716	ENSG00000121933	TMIGD3	FALSE	FALSE
chr1	111483713	C	A	ENST00000369716	ENSG00000121933	TMIGD3	FALSE	FALSE
chr1	111483716	T	A	ENST00000369716	ENSG00000121933	TMIGD3	FALSE	FALSE
chr1	111483733	G	T	ENST00000369716	ENSG00000121933	TMIGD3	FALSE	FALSE
chr1	111483743	T	A	ENST00000369716	ENSG00000121933	TMIGD3	FALSE	FALSE
chr1	111483745	A	T	ENST00000369716	ENSG00000121933	TMIGD3	FALSE	FALSE
chr1	111483758	C	A	ENST00000369716	ENSG00000121933	TMIGD3	FALSE	FALSE
chr1	111483758	C	G	ENST00000369716	ENSG00000121933	TMIGD3	FALSE	FALSE
chr1	111483758	C	T	ENST00000369716	ENSG00000121933	TMIGD3	FALSE	FALSE
chr1	111483759	T	A	ENST00000369716	ENSG00000121933	TMIGD3	FALSE	FALSE
chr1	111483759	T	C	ENST00000369716	ENSG00000121933	TMIGD3	FALSE	FALSE
chr1	111483759	T	G	ENST00000369716	ENSG00000121933	TMIGD3	FALSE	FALSE
chr1	111485738	A	C	ENST00000369716	ENSG00000121933	TMIGD3	TRUE	FALSE
chr1	111485738	A	G	ENST00000369716	ENSG00000121933	TMIGD3	TRUE	FALSE
chr1	111485738	A	T	ENST00000369716	ENSG00000121933	TMIGD3	TRUE	FALSE
chr1	111485739	C	A	ENST00000369716	ENSG00000121933	TMIGD3	TRUE	FALSE
chr1	111485739	C	G	ENST00000369716	ENSG00000121933	TMIGD3	TRUE	FALSE
chr1	111485739	C	T	ENST00000369716	ENSG00000121933	TMIGD3	TRUE	FALSE
chr1	111485746	T	A	ENST00000369716	ENSG00000121933	TMIGD3
chr1	111485755	G	A	ENST00000369716	ENSG00000121933	TMIGD3
chr1	111485761	T	A	ENST00000369716	ENSG00000121933	TMIGD3
chr1	111485770	T	A	ENST00000369716	ENSG00000121933	TMIGD3
chr1	111485775	A	T	ENST00000369716	ENSG00000121933	TMIGD3
chr1	111485800	C	A	ENST00000369716	ENSG00000121933	TMIGD3	TRUE	TRUE
chr1	111485802	A	T	ENST00000369716	ENSG00000121933	TMIGD3	TRUE	TRUE
chr1	111485819	G	T	ENST00000369716	ENSG00000121933	TMIGD3	TRUE	TRUE
chr1	111485841	C	A	ENST00000369716	ENSG00000121933	TMIGD3	TRUE	FALSE
chr1	111485841	C	G	ENST00000369716	ENSG00000121933	TMIGD3	TRUE	FALSE
chr1	111485841	C	T	ENST00000369716	ENSG00000121933	TMIGD3	TRUE	FALSE
chr1	111485842	T	A	ENST00000369716	ENSG00000121933	TMIGD3	TRUE	FALSE
chr1	111485842	T	C	ENST00000369716	ENSG00000121933	TMIGD3	TRUE	FALSE
chr1	111485842	T	G	ENST00000369716	ENSG00000121933	TMIGD3	TRUE	FALSE
chr1	111486584	A	C	ENST00000369716	ENSG00000121933	TMIGD3	TRUE	FALSE
chr1	111486584	A	G	ENST00000369716	ENSG00000121933	TMIGD3	FALSE	FALSE
chr1	111486584	A	T	ENST00000369716	ENSG00000121933	TMIGD3	TRUE	FALSE
chr1	111486585	C	A	ENST00000369716	ENSG00000121933	TMIGD3	TRUE	FALSE
chr1	111486585	C	G	ENST00000369716	ENSG00000121933	TMIGD3	TRUE	FALSE
chr1	111486585	C	T	ENST00000369716	ENSG00000121933	TMIGD3	TRUE	FALSE
chr1	111486602	T	A	ENST00000369716	ENSG00000121933	TMIGD3	TRUE	TRUE
chr1	111486614	T	A	ENST00000369716	ENSG00000121933	TMIGD3	TRUE	TRUE
chr1	111486623	T	A	ENST00000369716	ENSG00000121933	TMIGD3	TRUE	TRUE
chr1	111486624	G	T	ENST00000369716	ENSG00000121933	TMIGD3	TRUE	TRUE
chr1	111486632	T	A	ENST00000369716	ENSG00000121933	TMIGD3	TRUE	TRUE
chr1	111486638	T	A	ENST00000369716	ENSG00000121933	TMIGD3	TRUE	TRUE
chr1	111486646	G	C	ENST00000369716	ENSG00000121933	TMIGD3	TRUE	TRUE
chr1	111486646	G	T	ENST00000369716	ENSG00000121933	TMIGD3	TRUE	TRUE
chr1	111486653	C	A	ENST00000369716	ENSG00000121933	TMIGD3	TRUE	FALSE
chr1	111486653	C	G	ENST00000369716	ENSG00000121933	TMIGD3	TRUE	FALSE
chr1	111486653	C	T	ENST00000369716	ENSG00000121933	TMIGD3	TRUE	FALSE
chr1	111486654	T	A	ENST00000369716	ENSG00000121933	TMIGD3	TRUE	FALSE
chr1	111486654	T	C	ENST00000369716	ENSG00000121933	TMIGD3	TRUE	FALSE
chr1	111486654	T	G	ENST00000369716	ENSG00000121933	TMIGD3	TRUE	FALSE
chr1	111488675	A	C	ENST00000369716	ENSG00000121933	TMIGD3	TRUE	FALSE
chr1	111488675	A	G	ENST00000369716	ENSG00000121933	TMIGD3	FALSE	FALSE
chr1	111488675	A	T	ENST00000369716	ENSG00000121933	TMIGD3	TRUE	FALSE
chr1	111488676	C	A	ENST00000369716	ENSG00000121933	TMIGD3	TRUE	FALSE
chr1	111488676	C	G	ENST00000369716	ENSG00000121933	TMIGD3	TRUE	FALSE
chr1	111488676	C	T	ENST00000369716	ENSG00000121933	TMIGD3	TRUE	FALSE
chr1	111488680	T	A	ENST00000369716	ENSG00000121933	TMIGD3	TRUE	TRUE
chr1	111488687	C	T	ENST00000369716	ENSG00000121933	TMIGD3	TRUE	TRUE
chr1	111488688	C	T	ENST00000369716	ENSG00000121933	TMIGD3	TRUE	TRUE
chr1	111488710	C	A	ENST00000369716	ENSG00000121933	TMIGD3	TRUE	TRUE
chr1	111488713	T	A	ENST00000369716	ENSG00000121933	TMIGD3	TRUE	TRUE
chr1	111488734	C	A	ENST00000369716	ENSG00000121933	TMIGD3	TRUE	TRUE
chr1	111488770	G	A	ENST00000369716	ENSG00000121933	TMIGD3	TRUE	TRUE
chr1	111488777	A	T	ENST00000369716	ENSG00000121933	TMIGD3	TRUE	TRUE
chr1	111488780	C	T	ENST00000369716	ENSG00000121933	TMIGD3	TRUE	TRUE
chr1	111488781	C	T	ENST00000369716	ENSG00000121933	TMIGD3	TRUE	TRUE
chr1	111488783	G	C	ENST00000369716	ENSG00000121933	TMIGD3	TRUE	TRUE
chr1	111488783	G	T	ENST00000369716	ENSG00000121933	TMIGD3	TRUE	TRUE
chr1	111488786	C	T	ENST00000369716	ENSG00000121933	TMIGD3	TRUE	TRUE
chr1	111488787	C	T	ENST00000369716	ENSG00000121933	TMIGD3	TRUE	TRUE
chr1	111488800	C	A	ENST00000369716	ENSG00000121933	TMIGD3	TRUE	TRUE
chr1	111488803	T	A	ENST00000369716	ENSG00000121933	TMIGD3	TRUE	TRUE
chr1	111488810	G	T	ENST00000369716	ENSG00000121933	TMIGD3	TRUE	TRUE
chr1	111488833	G	A	ENST00000369716	ENSG00000121933	TMIGD3	TRUE	TRUE
chr1	111488894	G	T	ENST00000369716	ENSG00000121933	TMIGD3	TRUE	TRUE
chr1	111488897	G	C	ENST00000369716	ENSG00000121933	TMIGD3	TRUE	TRUE
chr1	111488897	G	T	ENST00000369716	ENSG00000121933	TMIGD3	TRUE	TRUE
chr1	111488909	A	C	ENST00000369716	ENSG00000121933	TMIGD3	TRUE	TRUE
chr1	111488909	A	T	ENST00000369716	ENSG00000121933	TMIGD3	TRUE	TRUE
chr1	111488917	G	A	ENST00000369716	ENSG00000121933	TMIGD3	TRUE	TRUE
chr1	111488918	G	T	ENST00000369716	ENSG00000121933	TMIGD3	TRUE	TRUE
chr1	111488921	C	T	ENST00000369716	ENSG00000121933	TMIGD3	TRUE	TRUE
chr1	111488922	C	T	ENST00000369716	ENSG00000121933	TMIGD3	TRUE	TRUE
chr1	111488924	G	C	ENST00000369716	ENSG00000121933	TMIGD3	TRUE	TRUE
chr1	111488924	G	T	ENST00000369716	ENSG00000121933	TMIGD3	TRUE	TRUE
chr1	111488929	T	A	ENST00000369716	ENSG00000121933	TMIGD3	TRUE	TRUE
chr1	111488941	T	A	ENST00000369716	ENSG00000121933	TMIGD3	TRUE	TRUE
chr1	111488942	G	C	ENST00000369716	ENSG00000121933	TMIGD3	TRUE	TRUE
chr1	111488942	G	T	ENST00000369716	ENSG00000121933	TMIGD3	TRUE	TRUE
chr1	111488954	G	C	ENST00000369716	ENSG00000121933	TMIGD3	TRUE	TRUE
chr1	111488954	G	T	ENST00000369716	ENSG00000121933	TMIGD3	TRUE	TRUE
chr1	111488960	G	T	ENST00000369716	ENSG00000121933	TMIGD3	TRUE	TRUE
chr1	111488995	T	A	ENST00000369716	ENSG00000121933	TMIGD3	TRUE	TRUE
chr1	111488998	T	A	ENST00000369716	ENSG00000121933	TMIGD3	TRUE	TRUE
chr1	111489004	T	A	ENST00000369716	ENSG00000121933	TMIGD3	TRUE	TRUE
chr1	111489007	C	A	ENST00000369716	ENSG00000121933	TMIGD3	TRUE	TRUE
chr1	111489025	C	A	ENST00000369716	ENSG00000121933	TMIGD3	TRUE	FALSE
chr1	111489025	C	G	ENST00000369716	ENSG00000121933	TMIGD3	TRUE	FALSE
chr1	111489025	C	T	ENST00000369716	ENSG00000121933	TMIGD3	TRUE	FALSE
chr1	111489026	T	A	ENST00000369716	ENSG00000121933	TMIGD3	TRUE	FALSE
chr1	111489026	T	C	ENST00000369716	ENSG00000121933	TMIGD3	TRUE	FALSE
chr1	111489026	T	G	ENST00000369716	ENSG00000121933	TMIGD3	TRUE	FALSE
chr1	111490654	A	C	ENST00000369716	ENSG00000121933	TMIGD3	FALSE	FALSE
chr1	111490654	A	G	ENST00000369716	ENSG00000121933	TMIGD3	FALSE	FALSE
chr1	111490654	A	T	ENST00000369716	ENSG00000121933	TMIGD3	FALSE	FALSE
chr1	111490655	C	A	ENST00000369716	ENSG00000121933	TMIGD3	FALSE	FALSE
chr1	111490655	C	G	ENST00000369716	ENSG00000121933	TMIGD3	FALSE	FALSE
chr1	111490655	C	T	ENST00000369716	ENSG00000121933	TMIGD3	FALSE	FALSE
chr1	111490658	G	C	ENST00000369716	ENSG00000121933	TMIGD3	TRUE	TRUE
chr1	111490658	G	T	ENST00000369716	ENSG00000121933	TMIGD3	TRUE	TRUE
chr1	111490670	A	T	ENST00000369716	ENSG00000121933	TMIGD3	TRUE	TRUE
chr1	111490690	C	T	ENST00000369716	ENSG00000121933	TMIGD3	TRUE	TRUE
chr1	111490691	C	T	ENST00000369716	ENSG00000121933	TMIGD3	TRUE	TRUE
chr1	111490708	G	T	ENST00000369716	ENSG00000121933	TMIGD3	TRUE	TRUE
chr1	111490716	T	A	ENST00000369716	ENSG00000121933	TMIGD3	TRUE	TRUE
chr1	111490718	A	T	ENST00000369716	ENSG00000121933	TMIGD3	TRUE	TRUE
chr1	111490722	G	A	ENST00000369716	ENSG00000121933	TMIGD3	TRUE	TRUE
chr1	111490727	G	C	ENST00000369716	ENSG00000121933	TMIGD3	TRUE	TRUE
chr1	111490727	G	T	ENST00000369716	ENSG00000121933	TMIGD3	TRUE	TRUE
chr1	111490735	G	T	ENST00000369716	ENSG00000121933	TMIGD3	TRUE	TRUE
chr1	111490758	T	A	ENST00000369716	ENSG00000121933	TMIGD3	TRUE	TRUE
chr1	111490763	C	A	ENST00000369716	ENSG00000121933	TMIGD3	FALSE	FALSE
chr1	111490763	C	G	ENST00000369716	ENSG00000121933	TMIGD3	FALSE	FALSE
chr1	111490763	C	T	ENST00000369716	ENSG00000121933	TMIGD3	FALSE	FALSE
chr1	111490764	T	A	ENST00000369716	ENSG00000121933	TMIGD3	FALSE	FALSE
chr1	111490764	T	C	ENST00000369716	ENSG00000121933	TMIGD3	FALSE	FALSE
chr1	111490764	T	G	ENST00000369716	ENSG00000121933	TMIGD3	FALSE	FALSE
chr1	111499955	C	A	ENST00000241356	ENSG00000282608	ADORA3	FALSE	FALSE
chr1	111499964	T	A	ENST00000241356	ENSG00000282608	ADORA3	FALSE	FALSE
chr1	111499967	C	A	ENST00000241356	ENSG00000282608	ADORA3	FALSE	FALSE
chr1	111499981	A	T	ENST00000241356	ENSG00000282608	ADORA3	FALSE	FALSE
chr1	111499998	G	T	ENST00000241356	ENSG00000282608	ADORA3	FALSE	FALSE
chr1	111500007	A	T	ENST00000241356	ENSG00000282608	ADORA3	FALSE	FALSE
chr1	111500015	T	A	ENST00000241356	ENSG00000282608	ADORA3	FALSE	FALSE
chr1	111500023	A	T	ENST00000241356	ENSG00000282608	ADORA3	FALSE	FALSE
chr1	111500028	G	C	ENST00000241356	ENSG00000282608	ADORA3	FALSE	FALSE
chr1	111500028	G	T	ENST00000241356	ENSG00000282608	ADORA3	FALSE	FALSE
chr1	111500036	C	A	ENST00000241356	ENSG00000282608	ADORA3	FALSE	FALSE
chr1	111500039	T	A	ENST00000241356	ENSG00000282608	ADORA3	FALSE	FALSE
chr1	111500045	T	A	ENST00000241356	ENSG00000282608	ADORA3	FALSE	FALSE
chr1	111500048	T	A	ENST00000241356	ENSG00000282608	ADORA3	FALSE	FALSE
chr1	111500054	T	A	ENST00000241356	ENSG00000282608	ADORA3	FALSE	FALSE
chr1	111500055	A	C	ENST00000241356	ENSG00000282608	ADORA3	FALSE	FALSE
chr1	111500055	A	T	ENST00000241356	ENSG00000282608	ADORA3	FALSE	FALSE
chr1	111500061	A	C	ENST00000241356	ENSG00000282608	ADORA3	FALSE	FALSE
chr1	111500061	A	T	ENST00000241356	ENSG00000282608	ADORA3	FALSE	FALSE
chr1	111500112	G	C	ENST00000241356	ENSG00000282608	ADORA3	FALSE	FALSE
chr1	111500112	G	T	ENST00000241356	ENSG00000282608	ADORA3	FALSE	FALSE
chr1	111500126	G	A	ENST00000241356	ENSG00000282608	ADORA3	FALSE	FALSE
chr1	111500135	C	A	ENST00000241356	ENSG00000282608	ADORA3	FALSE	FALSE
chr1	111500145	G	C	ENST00000241356	ENSG00000282608	ADORA3	FALSE	FALSE
chr1	111500145	G	T	ENST00000241356	ENSG00000282608	ADORA3	FALSE	FALSE
chr1	111500154	G	T	ENST00000241356	ENSG00000282608	ADORA3	FALSE	FALSE
chr1	111500170	A	C	ENST00000241356	ENSG00000282608	ADORA3	FALSE	FALSE
chr1	111500170	A	T	ENST00000241356	ENSG00000282608	ADORA3	FALSE	FALSE
chr1	111500178	C	T	ENST00000241356	ENSG00000282608	ADORA3	FALSE	FALSE
chr1	111500179	C	T	ENST00000241356	ENSG00000282608	ADORA3	FALSE	FALSE
chr1	111500182	G	C	ENST00000241356	ENSG00000282608	ADORA3	FALSE	FALSE
chr1	111500182	G	T	ENST00000241356	ENSG00000282608	ADORA3	FALSE	FALSE
chr1	111500194	A	T	ENST00000241356	ENSG00000282608	ADORA3	FALSE	FALSE
chr1	111500212	A	T	ENST00000241356	ENSG00000282608	ADORA3	FALSE	FALSE
chr1	111500219	T	A	ENST00000241356	ENSG00000282608	ADORA3	FALSE	FALSE
chr1	111500228	T	A	ENST00000241356	ENSG00000282608	ADORA3	FALSE	FALSE
chr1	111500234	C	A	ENST00000241356	ENSG00000282608	ADORA3	FALSE	FALSE
chr1	111500240	C	A	ENST00000241356	ENSG00000282608	ADORA3	FALSE	FALSE
chr1	111500241	A	C	ENST00000241356	ENSG00000282608	ADORA3	FALSE	FALSE
chr1	111500241	A	T	ENST00000241356	ENSG00000282608	ADORA3	FALSE	FALSE
chr1	111500258	C	A	ENST00000241356	ENSG00000282608	ADORA3	FALSE	FALSE
chr1	111500261	T	A	ENST00000241356	ENSG00000282608	ADORA3	FALSE	FALSE
chr1	111500272	A	C	ENST00000241356	ENSG00000282608	ADORA3	FALSE	FALSE
chr1	111500272	A	T	ENST00000241356	ENSG00000282608	ADORA3	FALSE	FALSE
chr1	111500288	T	A	ENST00000241356	ENSG00000282608	ADORA3	FALSE	FALSE
chr1	111500301	G	C	ENST00000241356	ENSG00000282608	ADORA3	FALSE	FALSE
chr1	111500301	G	T	ENST00000241356	ENSG00000282608	ADORA3	FALSE	FALSE
chr1	111500316	A	C	ENST00000241356	ENSG00000282608	ADORA3	FALSE	FALSE
chr1	111500316	A	T	ENST00000241356	ENSG00000282608	ADORA3	FALSE	FALSE
chr1	111500325	G	T	ENST00000241356	ENSG00000282608	ADORA3	FALSE	FALSE
chr1	111500352	C	T	ENST00000241356	ENSG00000282608	ADORA3	FALSE	FALSE
chr1	111500353	C	T	ENST00000241356	ENSG00000282608	ADORA3	FALSE	FALSE
chr1	111500370	G	C	ENST00000241356	ENSG00000282608	ADORA3	FALSE	FALSE
chr1	111500370	G	T	ENST00000241356	ENSG00000282608	ADORA3	FALSE	FALSE
chr1	111500379	G	C	ENST00000241356	ENSG00000282608	ADORA3	FALSE	FALSE
chr1	111500379	G	T	ENST00000241356	ENSG00000282608	ADORA3	FALSE	FALSE
chr1	111500390	T	A	ENST00000241356	ENSG00000282608	ADORA3	FALSE	FALSE
chr1	111500408	G	A	ENST00000241356	ENSG00000282608	ADORA3	FALSE	FALSE
chr1	111500409	G	T	ENST00000241356	ENSG00000282608	ADORA3	FALSE	FALSE
chr1	111500413	G	C	ENST00000241356	ENSG00000282608	ADORA3	FALSE	FALSE
chr1	111500413	G	T	ENST00000241356	ENSG00000282608	ADORA3	FALSE	FALSE
chr1	111500432	T	A	ENST00000241356	ENSG00000282608	ADORA3	FALSE	FALSE
chr1	111500436	G	C	ENST00000241356	ENSG00000282608	ADORA3	FALSE	FALSE
chr1	111500436	G	T	ENST00000241356	ENSG00000282608	ADORA3	FALSE	FALSE
chr1	111500441	C	A	ENST00000241356	ENSG00000282608	ADORA3	FALSE	FALSE
chr1	111500443	G	C	ENST00000241356	ENSG00000282608	ADORA3	FALSE	FALSE
chr1	111500443	G	T	ENST00000241356	ENSG00000282608	ADORA3	FALSE	FALSE
chr1	111500453	T	A	ENST00000241356	ENSG00000282608	ADORA3	FALSE	FALSE
chr1	111500460	C	T	ENST00000241356	ENSG00000282608	ADORA3	FALSE	FALSE
chr1	111500461	C	T	ENST00000241356	ENSG00000282608	ADORA3	FALSE	FALSE
chr1	111500479	A	T	ENST00000241356	ENSG00000282608	ADORA3	FALSE	FALSE
chr1	111500483	C	A	ENST00000241356	ENSG00000282608	ADORA3	FALSE	FALSE
chr1	111500494	G	C	ENST00000241356	ENSG00000282608	ADORA3	FALSE	FALSE
chr1	111500494	G	T	ENST00000241356	ENSG00000282608	ADORA3	FALSE	FALSE
chr1	111500502	C	T	ENST00000241356	ENSG00000282608	ADORA3	FALSE	FALSE
chr1	111500503	C	T	ENST00000241356	ENSG00000282608	ADORA3	FALSE	FALSE
chr1	111500505	G	T	ENST00000241356	ENSG00000282608	ADORA3	FALSE	FALSE
chr1	111500523	C	T	ENST00000241356	ENSG00000282608	ADORA3	FALSE	FALSE
chr1	111500524	C	T	ENST00000241356	ENSG00000282608	ADORA3	FALSE	FALSE
chr1	111500531	T	A	ENST00000241356	ENSG00000282608	ADORA3	FALSE	FALSE
chr1	111500534	T	A	ENST00000241356	ENSG00000282608	ADORA3	FALSE	FALSE
chr1	111500552	T	A	ENST00000241356	ENSG00000282608	ADORA3	FALSE	FALSE
chr1	111500553	G	C	ENST00000241356	ENSG00000282608	ADORA3	FALSE	FALSE
chr1	111500553	G	T	ENST00000241356	ENSG00000282608	ADORA3	FALSE	FALSE
chr1	111500557	C	A	ENST00000241356	ENSG00000282608	ADORA3	FALSE	FALSE
chr1	111500557	C	G	ENST00000241356	ENSG00000282608	ADORA3	FALSE	FALSE
chr1	111500557	C	T	ENST00000241356	ENSG00000282608	ADORA3	FALSE	FALSE
chr1	111500558	T	A	ENST00000241356	ENSG00000282608	ADORA3	FALSE	FALSE
chr1	111500558	T	C	ENST00000241356	ENSG00000282608	ADORA3	FALSE	FALSE
chr1	111500558	T	G	ENST00000241356	ENSG00000282608	ADORA3	FALSE	FALSE
chr1	111503003	A	C	ENST00000241356	ENSG00000282608	ADORA3	FALSE	FALSE
chr1	111503003	A	C	ENST00000369716	ENSG00000121933	TMIGD3	FALSE	FALSE
chr1	111503003	A	G	ENST00000241356	ENSG00000282608	ADORA3	FALSE	FALSE
chr1	111503003	A	G	ENST00000369716	ENSG00000121933	TMIGD3	FALSE	FALSE
chr1	111503003	A	T	ENST00000241356	ENSG00000282608	ADORA3	FALSE	FALSE
chr1	111503003	A	T	ENST00000369716	ENSG00000121933	TMIGD3	FALSE	FALSE
chr1	111503004	C	A	ENST00000241356	ENSG00000282608	ADORA3	FALSE	FALSE
chr1	111503004	C	A	ENST00000369716	ENSG00000121933	TMIGD3	FALSE	FALSE
chr1	111503004	C	G	ENST00000241356	ENSG00000282608	ADORA3	FALSE	FALSE
chr1	111503004	C	G	ENST00000369716	ENSG00000121933	TMIGD3	FALSE	FALSE
chr1	111503004	C	T	ENST00000241356	ENSG00000282608	ADORA3	FALSE	FALSE
chr1	111503004	C	T	ENST00000369716	ENSG00000121933	TMIGD3	FALSE	FALSE
chr1	111503006	T	A	ENST00000241356	ENSG00000282608	ADORA3	FALSE	FALSE
chr1	111503006	T	A	ENST00000369716	ENSG00000121933	TMIGD3	TRUE	TRUE
chr1	111503018	T	A	ENST00000241356	ENSG00000282608	ADORA3	FALSE	FALSE
chr1	111503018	T	A	ENST00000369716	ENSG00000121933	TMIGD3	TRUE	TRUE
chr1	111503026	A	T	ENST00000241356	ENSG00000282608	ADORA3	FALSE	FALSE
chr1	111503026	A	T	ENST00000369716	ENSG00000121933	TMIGD3	TRUE	TRUE
chr1	111503028	G	C	ENST00000241356	ENSG00000282608	ADORA3	FALSE	FALSE
chr1	111503028	G	C	ENST00000369716	ENSG00000121933	TMIGD3	TRUE	TRUE
chr1	111503028	G	T	ENST00000241356	ENSG00000282608	ADORA3	FALSE	FALSE
chr1	111503028	G	T	ENST00000369716	ENSG00000121933	TMIGD3	TRUE	TRUE
chr1	111503033	G	A	ENST00000241356	ENSG00000282608	ADORA3	FALSE	FALSE
chr1	111503033	G	A	ENST00000369716	ENSG00000121933	TMIGD3	TRUE	TRUE
chr1	111503053	A	T	ENST00000241356	ENSG00000282608	ADORA3	FALSE	FALSE
chr1	111503053	A	T	ENST00000369716	ENSG00000121933	TMIGD3	TRUE	TRUE
chr1	111503091	G	T	ENST00000241356	ENSG00000282608	ADORA3	TRUE	TRUE
chr1	111503091	G	T	ENST00000369716	ENSG00000121933	TMIGD3	TRUE	TRUE
chr1	111503106	G	T	ENST00000241356	ENSG00000282608	ADORA3	TRUE	TRUE
chr1	111503106	G	T	ENST00000369716	ENSG00000121933	TMIGD3	TRUE	TRUE
chr1	111503112	G	C	ENST00000241356	ENSG00000282608	ADORA3	TRUE	TRUE
chr1	111503112	G	C	ENST00000369716	ENSG00000121933	TMIGD3	TRUE	TRUE
chr1	111503112	G	T	ENST00000241356	ENSG00000282608	ADORA3	TRUE	TRUE
chr1	111503112	G	T	ENST00000369716	ENSG00000121933	TMIGD3	TRUE	TRUE
chr1	111503152	A	T	ENST00000241356	ENSG00000282608	ADORA3	TRUE	TRUE
chr1	111503152	A	T	ENST00000369716	ENSG00000121933	TMIGD3	TRUE	TRUE
chr1	111503208	A	C	ENST00000241356	ENSG00000282608	ADORA3	TRUE	TRUE
chr1	111503208	A	C	ENST00000369716	ENSG00000121933	TMIGD3	TRUE	TRUE
chr1	111503208	A	T	ENST00000241356	ENSG00000282608	ADORA3	TRUE	TRUE
chr1	111503208	A	T	ENST00000369716	ENSG00000121933	TMIGD3	TRUE	TRUE
chr1	111503225	G	A	ENST00000241356	ENSG00000282608	ADORA3	TRUE	TRUE
chr1	111503225	G	A	ENST00000369716	ENSG00000121933	TMIGD3	TRUE	TRUE
chr1	111503243	T	A	ENST00000241356	ENSG00000282608	ADORA3	TRUE	TRUE
chr1	111503243	T	A	ENST00000369716	ENSG00000121933	TMIGD3	TRUE	TRUE
chr1	111503250	G	T	ENST00000241356	ENSG00000282608	ADORA3	TRUE	TRUE
chr1	111503250	G	T	ENST00000369716	ENSG00000121933	TMIGD3	TRUE	TRUE
chr1	111503280	G	T	ENST00000241356	ENSG00000282608	ADORA3	TRUE	TRUE
chr1	111503280	G	T	ENST00000369716	ENSG00000121933	TMIGD3	TRUE	TRUE
chr1	111503288	C	A	ENST00000241356	ENSG00000282608	ADORA3	TRUE	FALSE
chr1	111503288	C	A	ENST00000369716	ENSG00000121933	TMIGD3	TRUE	FALSE
chr1	111503300	C	A	ENST00000241356	ENSG00000282608	ADORA3	TRUE	FALSE
chr1	111503300	C	A	ENST00000369716	ENSG00000121933	TMIGD3	TRUE	FALSE
chr1	111503310	G	C	ENST00000241356	ENSG00000282608	ADORA3	FALSE	FALSE
chr1	111503310	G	C	ENST00000369716	ENSG00000121933	TMIGD3	FALSE	FALSE
chr1	111503310	G	T	ENST00000241356	ENSG00000282608	ADORA3	FALSE	FALSE
chr1	111503310	G	T	ENST00000369716	ENSG00000121933	TMIGD3	FALSE	FALSE
chr1	111503326	A	T	ENST00000241356	ENSG00000282608	ADORA3	FALSE	FALSE
chr1	111503326	A	T	ENST00000369716	ENSG00000121933	TMIGD3	FALSE	FALSE
chr1	111503329	G	C	ENST00000241356	ENSG00000282608	ADORA3	FALSE	FALSE
chr1	111503329	G	C	ENST00000369716	ENSG00000121933	TMIGD3	FALSE	FALSE
chr1	111503329	G	T	ENST00000241356	ENSG00000282608	ADORA3	FALSE	FALSE
chr1	111503329	G	T	ENST00000369716	ENSG00000121933	TMIGD3	FALSE	FALSE
chr1	111619935	G	A	ENST00000369709	ENSG00000116473	RAP1A	TRUE	FALSE
chr1	111619935	G	C	ENST00000369709	ENSG00000116473	RAP1A	TRUE	FALSE
chr1	111619935	G	T	ENST00000369709	ENSG00000116473	RAP1A	TRUE	FALSE
chr1	111619936	T	A	ENST00000369709	ENSG00000116473	RAP1A	TRUE	FALSE
chr1	111619936	T	C	ENST00000369709	ENSG00000116473	RAP1A	TRUE	FALSE
chr1	111619936	T	G	ENST00000369709	ENSG00000116473	RAP1A	TRUE	FALSE
chr1	111691332	A	C	ENST00000369709	ENSG00000116473	RAP1A	TRUE	FALSE
chr1	111691332	A	G	ENST00000369709	ENSG00000116473	RAP1A	TRUE	FALSE
chr1	111691332	A	T	ENST00000369709	ENSG00000116473	RAP1A	TRUE	FALSE
chr1	111691333	G	A	ENST00000369709	ENSG00000116473	RAP1A	TRUE	FALSE
chr1	111691333	G	C	ENST00000369709	ENSG00000116473	RAP1A	TRUE	FALSE
chr1	111691333	G	T	ENST00000369709	ENSG00000116473	RAP1A	TRUE	FALSE
chr1	111691367	G	T	ENST00000369709	ENSG00000116473	RAP1A	FALSE	FALSE
chr1	111691372	C	A	ENST00000369709	ENSG00000116473	RAP1A	FALSE	FALSE
chr1	111691372	C	G	ENST00000369709	ENSG00000116473	RAP1A	FALSE	FALSE
chr1	111691373	A	T	ENST00000369709	ENSG00000116473	RAP1A	FALSE	FALSE
chr1	111691392	C	A	ENST00000369709	ENSG00000116473	RAP1A	FALSE	FALSE
chr1	111691392	C	G	ENST00000369709	ENSG00000116473	RAP1A	FALSE	FALSE
chr1	111691394	G	T	ENST00000369709	ENSG00000116473	RAP1A	FALSE	FALSE
chr1	111691406	A	T	ENST00000369709	ENSG00000116473	RAP1A	FALSE	FALSE
chr1	111691418	G	A	ENST00000369709	ENSG00000116473	RAP1A	TRUE	FALSE
chr1	111691418	G	C	ENST00000369709	ENSG00000116473	RAP1A	TRUE	FALSE
chr1	111691418	G	T	ENST00000369709	ENSG00000116473	RAP1A	TRUE	FALSE
chr1	111691419	T	A	ENST00000369709	ENSG00000116473	RAP1A	TRUE	FALSE
chr1	111691419	T	C	ENST00000369709	ENSG00000116473	RAP1A	TRUE	FALSE
chr1	111691419	T	G	ENST00000369709	ENSG00000116473	RAP1A	TRUE	FALSE
chr1	111695339	A	C	ENST00000369709	ENSG00000116473	RAP1A	TRUE	FALSE
chr1	111695339	A	G	ENST00000369709	ENSG00000116473	RAP1A	TRUE	FALSE
chr1	111695339	A	T	ENST00000369709	ENSG00000116473	RAP1A	TRUE	FALSE
chr1	111695340	G	A	ENST00000369709	ENSG00000116473	RAP1A	TRUE	FALSE
chr1	111695340	G	C	ENST00000369709	ENSG00000116473	RAP1A	TRUE	FALSE
chr1	111695340	G	T	ENST00000369709	ENSG00000116473	RAP1A	TRUE	FALSE
chr1	111695347	C	T	ENST00000369709	ENSG00000116473	RAP1A	TRUE	FALSE
chr1	111695356	C	T	ENST00000369709	ENSG00000116473	RAP1A	TRUE	TRUE
chr1	111695359	G	T	ENST00000369709	ENSG00000116473	RAP1A	TRUE	TRUE
chr1	111695371	G	T	ENST00000369709	ENSG00000116473	RAP1A	TRUE	TRUE
chr1	111695374	A	T	ENST00000369709	ENSG00000116473	RAP1A	TRUE	TRUE
chr1	111695379	T	A	ENST00000369709	ENSG00000116473	RAP1A	TRUE	TRUE
chr1	111695379	T	G	ENST00000369709	ENSG00000116473	RAP1A	TRUE	TRUE
chr1	111695392	G	T	ENST00000369709	ENSG00000116473	RAP1A	TRUE	TRUE
chr1	111695403	C	A	ENST00000369709	ENSG00000116473	RAP1A	TRUE	TRUE
chr1	111695403	C	G	ENST00000369709	ENSG00000116473	RAP1A	TRUE	TRUE
chr1	111695404	A	T	ENST00000369709	ENSG00000116473	RAP1A	TRUE	TRUE
chr1	111695407	A	T	ENST00000369709	ENSG00000116473	RAP1A	TRUE	TRUE
chr1	111695410	G	A	ENST00000369709	ENSG00000116473	RAP1A	TRUE	FALSE
chr1	111695410	G	C	ENST00000369709	ENSG00000116473	RAP1A	TRUE	FALSE
chr1	111695410	G	T	ENST00000369709	ENSG00000116473	RAP1A	TRUE	FALSE
chr1	111695411	T	A	ENST00000369709	ENSG00000116473	RAP1A	TRUE	FALSE
chr1	111695411	T	C	ENST00000369709	ENSG00000116473	RAP1A	TRUE	FALSE
chr1	111695411	T	G	ENST00000369709	ENSG00000116473	RAP1A	TRUE	FALSE
chr1	111697439	A	C	ENST00000369709	ENSG00000116473	RAP1A	TRUE	FALSE
chr1	111697439	A	G	ENST00000369709	ENSG00000116473	RAP1A	TRUE	FALSE
chr1	111697439	A	T	ENST00000369709	ENSG00000116473	RAP1A	TRUE	FALSE
chr1	111697440	G	A	ENST00000369709	ENSG00000116473	RAP1A	TRUE	FALSE
chr1	111697440	G	C	ENST00000369709	ENSG00000116473	RAP1A	TRUE	FALSE
chr1	111697440	G	T	ENST00000369709	ENSG00000116473	RAP1A	TRUE	FALSE
chr1	111697441	C	T	ENST00000369709	ENSG00000116473	RAP1A
chr1	111697447	G	T	ENST00000369709	ENSG00000116473	RAP1A
chr1	111697458	C	A	ENST00000369709	ENSG00000116473	RAP1A
chr1	111697459	C	T	ENST00000369709	ENSG00000116473	RAP1A
chr1	111697462	C	T	ENST00000369709	ENSG00000116473	RAP1A
chr1	111697467	T	A	ENST00000369709	ENSG00000116473	RAP1A
chr1	111697474	G	T	ENST00000369709	ENSG00000116473	RAP1A
chr1	111697498	G	A	ENST00000369709	ENSG00000116473	RAP1A	TRUE	FALSE
chr1	111697498	G	C	ENST00000369709	ENSG00000116473	RAP1A	TRUE	FALSE
chr1	111697498	G	T	ENST00000369709	ENSG00000116473	RAP1A	TRUE	FALSE
chr1	111697499	T	A	ENST00000369709	ENSG00000116473	RAP1A	TRUE	FALSE
chr1	111697499	T	C	ENST00000369709	ENSG00000116473	RAP1A	TRUE	FALSE
chr1	111697499	T	G	ENST00000369709	ENSG00000116473	RAP1A	TRUE	FALSE
chr1	111703334	A	C	ENST00000369709	ENSG00000116473	RAP1A	TRUE	FALSE
chr1	111703334	A	G	ENST00000369709	ENSG00000116473	RAP1A	TRUE	FALSE
chr1	111703334	A	T	ENST00000369709	ENSG00000116473	RAP1A	TRUE	FALSE
chr1	111703335	G	A	ENST00000369709	ENSG00000116473	RAP1A	TRUE	FALSE
chr1	111703335	G	C	ENST00000369709	ENSG00000116473	RAP1A	TRUE	FALSE
chr1	111703335	G	T	ENST00000369709	ENSG00000116473	RAP1A	TRUE	FALSE
chr1	111703336	G	T	ENST00000369709	ENSG00000116473	RAP1A	TRUE	TRUE
chr1	111703339	C	T	ENST00000369709	ENSG00000116473	RAP1A	TRUE	TRUE
chr1	111703361	T	A	ENST00000369709	ENSG00000116473	RAP1A	TRUE	TRUE
chr1	111703365	T	A	ENST00000369709	ENSG00000116473	RAP1A	TRUE	TRUE
chr1	111703365	T	G	ENST00000369709	ENSG00000116473	RAP1A	TRUE	TRUE
chr1	111703369	A	T	ENST00000369709	ENSG00000116473	RAP1A	TRUE	TRUE
chr1	111703378	C	T	ENST00000369709	ENSG00000116473	RAP1A	TRUE	TRUE
chr1	111703398	T	A	ENST00000369709	ENSG00000116473	RAP1A	TRUE	TRUE
chr1	111703398	T	G	ENST00000369709	ENSG00000116473	RAP1A	TRUE	TRUE
chr1	111703411	C	T	ENST00000369709	ENSG00000116473	RAP1A	TRUE	TRUE
chr1	111703430	T	A	ENST00000369709	ENSG00000116473	RAP1A	TRUE	TRUE
chr1	111703430	T	G	ENST00000369709	ENSG00000116473	RAP1A	TRUE	TRUE
chr1	111703432	C	T	ENST00000369709	ENSG00000116473	RAP1A	TRUE	TRUE
chr1	111703444	G	T	ENST00000369709	ENSG00000116473	RAP1A	TRUE	TRUE
chr1	111703447	C	T	ENST00000369709	ENSG00000116473	RAP1A	TRUE	TRUE
chr1	111703454	T	A	ENST00000369709	ENSG00000116473	RAP1A	TRUE	TRUE
chr1	111703454	T	G	ENST00000369709	ENSG00000116473	RAP1A	TRUE	TRUE
chr1	111703462	A	T	ENST00000369709	ENSG00000116473	RAP1A	TRUE	TRUE
chr1	111703471	G	T	ENST00000369709	ENSG00000116473	RAP1A	TRUE	TRUE
chr1	111703477	G	A	ENST00000369709	ENSG00000116473	RAP1A	TRUE	FALSE
chr1	111703477	G	C	ENST00000369709	ENSG00000116473	RAP1A	TRUE	TRUE
chr1	111703477	G	T	ENST00000369709	ENSG00000116473	RAP1A	TRUE	FALSE
chr1	111703478	T	A	ENST00000369709	ENSG00000116473	RAP1A	TRUE	TRUE
chr1	111703478	T	C	ENST00000369709	ENSG00000116473	RAP1A	FALSE	FALSE
chr1	111703478	T	G	ENST00000369709	ENSG00000116473	RAP1A	TRUE	TRUE
chr1	111704341	A	C	ENST00000369709	ENSG00000116473	RAP1A	TRUE	TRUE
chr1	111704341	A	G	ENST00000369709	ENSG00000116473	RAP1A	TRUE	FALSE
chr1	111704341	A	T	ENST00000369709	ENSG00000116473	RAP1A	TRUE	TRUE
chr1	111704342	G	A	ENST00000369709	ENSG00000116473	RAP1A	TRUE	TRUE
chr1	111704342	G	C	ENST00000369709	ENSG00000116473	RAP1A	TRUE	FALSE
chr1	111704342	G	T	ENST00000369709	ENSG00000116473	RAP1A	TRUE	TRUE
chr1	111704356	T	A	ENST00000369709	ENSG00000116473	RAP1A	TRUE	TRUE
chr1	111704367	A	T	ENST00000369709	ENSG00000116473	RAP1A	TRUE	TRUE
chr1	111704372	T	A	ENST00000369709	ENSG00000116473	RAP1A	TRUE	TRUE
chr1	111704379	G	T	ENST00000369709	ENSG00000116473	RAP1A	TRUE	TRUE
chr1	111704385	G	T	ENST00000369709	ENSG00000116473	RAP1A	TRUE	TRUE
chr1	111704388	C	T	ENST00000369709	ENSG00000116473	RAP1A	TRUE	TRUE
chr1	111704400	A	T	ENST00000369709	ENSG00000116473	RAP1A	TRUE	TRUE
chr1	111704403	G	T	ENST00000369709	ENSG00000116473	RAP1A	TRUE	TRUE
chr1	111704406	C	T	ENST00000369709	ENSG00000116473	RAP1A	TRUE	TRUE
chr1	111704412	C	T	ENST00000369709	ENSG00000116473	RAP1A	TRUE	TRUE
chr1	111704419	T	A	ENST00000369709	ENSG00000116473	RAP1A	TRUE	TRUE
chr1	111704419	T	G	ENST00000369709	ENSG00000116473	RAP1A	TRUE	TRUE
chr1	111704424	A	T	ENST00000369709	ENSG00000116473	RAP1A	TRUE	TRUE
chr1	111704427	C	T	ENST00000369709	ENSG00000116473	RAP1A	TRUE	TRUE
chr1	111704431	G	A	ENST00000369709	ENSG00000116473	RAP1A	TRUE	TRUE
chr1	111704432	G	A	ENST00000369709	ENSG00000116473	RAP1A	TRUE	TRUE
chr1	111704435	T	A	ENST00000369709	ENSG00000116473	RAP1A	TRUE	TRUE
chr1	111704441	T	A	ENST00000369709	ENSG00000116473	RAP1A	FALSE	FALSE
chr1	111704449	T	A	ENST00000369709	ENSG00000116473	RAP1A	FALSE	FALSE
chr1	111704449	T	G	ENST00000369709	ENSG00000116473	RAP1A	FALSE	FALSE
chr1	111704451	G	T	ENST00000369709	ENSG00000116473	RAP1A	FALSE	FALSE
chr1	111704463	A	T	ENST00000369709	ENSG00000116473	RAP1A	FALSE	FALSE
chr1	111704467	C	A	ENST00000369709	ENSG00000116473	RAP1A	FALSE	FALSE
chr1	111704467	C	G	ENST00000369709	ENSG00000116473	RAP1A	FALSE	FALSE
chr1	111704469	A	T	ENST00000369709	ENSG00000116473	RAP1A	FALSE	FALSE
chr1	111704484	G	T	ENST00000369709	ENSG00000116473	RAP1A	FALSE	FALSE
chr1	111704487	G	A	ENST00000369709	ENSG00000116473	RAP1A	TRUE	FALSE
chr1	111704487	G	C	ENST00000369709	ENSG00000116473	RAP1A	TRUE	FALSE
chr1	111704487	G	T	ENST00000369709	ENSG00000116473	RAP1A	TRUE	FALSE
chr1	111704488	T	A	ENST00000369709	ENSG00000116473	RAP1A	TRUE	FALSE
chr1	111704488	T	C	ENST00000369709	ENSG00000116473	RAP1A	TRUE	FALSE
chr1	111704488	T	G	ENST00000369709	ENSG00000116473	RAP1A	TRUE	FALSE
chr1	111709147	A	C	ENST00000369709	ENSG00000116473	RAP1A	TRUE	FALSE
chr1	111709147	A	G	ENST00000369709	ENSG00000116473	RAP1A	TRUE	FALSE
chr1	111709147	A	T	ENST00000369709	ENSG00000116473	RAP1A	TRUE	FALSE
chr1	111709148	G	A	ENST00000369709	ENSG00000116473	RAP1A	TRUE	FALSE
chr1	111709148	G	C	ENST00000369709	ENSG00000116473	RAP1A	TRUE	FALSE
chr1	111709148	G	T	ENST00000369709	ENSG00000116473	RAP1A	TRUE	FALSE
chr1	111709157	T	A	ENST00000369709	ENSG00000116473	RAP1A	FALSE	FALSE
chr1	111709157	T	G	ENST00000369709	ENSG00000116473	RAP1A	FALSE	FALSE
chr1	111709167	A	T	ENST00000369709	ENSG00000116473	RAP1A	FALSE	FALSE
chr1	111709170	C	T	ENST00000369709	ENSG00000116473	RAP1A	FALSE	FALSE
chr1	111709182	A	T	ENST00000369709	ENSG00000116473	RAP1A	FALSE	FALSE
chr1	111709194	G	T	ENST00000369709	ENSG00000116473	RAP1A	FALSE	FALSE
chr1	111709197	A	T	ENST00000369709	ENSG00000116473	RAP1A	FALSE	FALSE
chr1	111709200	A	T	ENST00000369709	ENSG00000116473	RAP1A	FALSE	FALSE
chr1	111709203	A	T	ENST00000369709	ENSG00000116473	RAP1A	FALSE	FALSE
chr1	111709209	A	T	ENST00000369709	ENSG00000116473	RAP1A	FALSE	FALSE
chr1	111709212	A	T	ENST00000369709	ENSG00000116473	RAP1A	FALSE	FALSE
chr1	111709215	A	T	ENST00000369709	ENSG00000116473	RAP1A	FALSE	FALSE
chr1	111709219	C	A	ENST00000369709	ENSG00000116473	RAP1A	FALSE	FALSE
chr1	111709219	C	G	ENST00000369709	ENSG00000116473	RAP1A	FALSE	FALSE
chr1	111709223	T	A	ENST00000369709	ENSG00000116473	RAP1A	FALSE	FALSE
chr1	111709265	G	A	ENST00000369709	ENSG00000116473	RAP1A	TRUE	FALSE
chr1	111709265	G	C	ENST00000369709	ENSG00000116473	RAP1A	TRUE	FALSE
chr1	111709265	G	T	ENST00000369709	ENSG00000116473	RAP1A	TRUE	FALSE
chr1	111709266	T	A	ENST00000369709	ENSG00000116473	RAP1A	TRUE	FALSE
chr1	111709266	T	C	ENST00000369709	ENSG00000116473	RAP1A	TRUE	FALSE
chr1	111709266	T	G	ENST00000369709	ENSG00000116473	RAP1A	TRUE	FALSE
chr1	111712429	A	C	ENST00000369709	ENSG00000116473	RAP1A	FALSE	FALSE
chr1	111712429	A	G	ENST00000369709	ENSG00000116473	RAP1A	FALSE	FALSE
chr1	111712429	A	T	ENST00000369709	ENSG00000116473	RAP1A	TRUE	FALSE
chr1	111712430	G	A	ENST00000369709	ENSG00000116473	RAP1A	TRUE	FALSE
chr1	111712430	G	C	ENST00000369709	ENSG00000116473	RAP1A	TRUE	FALSE
chr1	111712430	G	T	ENST00000369709	ENSG00000116473	RAP1A	TRUE	FALSE
chr1	111726974	C	T	ENST00000357260	ENSG00000197852	INKA2	FALSE	FALSE
chr1	111726975	C	T	ENST00000357260	ENSG00000197852	INKA2	FALSE	FALSE
chr1	111727000	C	A	ENST00000357260	ENSG00000197852	INKA2	FALSE	FALSE
chr1	111727002	G	C	ENST00000357260	ENSG00000197852	INKA2	FALSE	FALSE
chr1	111727002	G	T	ENST00000357260	ENSG00000197852	INKA2	FALSE	FALSE
chr1	111727008	G	C	ENST00000357260	ENSG00000197852	INKA2	FALSE	FALSE
chr1	111727008	G	T	ENST00000357260	ENSG00000197852	INKA2	FALSE	FALSE
chr1	111727015	C	A	ENST00000357260	ENSG00000197852	INKA2	FALSE	FALSE
chr1	111727024	T	A	ENST00000357260	ENSG00000197852	INKA2	FALSE	FALSE
chr1	111727028	G	T	ENST00000357260	ENSG00000197852	INKA2	FALSE	FALSE
chr1	111727048	C	A	ENST00000357260	ENSG00000197852	INKA2	FALSE	FALSE
chr1	111727054	G	A	ENST00000357260	ENSG00000197852	INKA2	FALSE	FALSE
chr1	111727063	C	A	ENST00000357260	ENSG00000197852	INKA2	FALSE	FALSE
chr1	111727090	C	A	ENST00000357260	ENSG00000197852	INKA2	FALSE	FALSE
chr1	111727099	T	A	ENST00000357260	ENSG00000197852	INKA2	FALSE	FALSE
chr1	111727114	T	A	ENST00000357260	ENSG00000197852	INKA2	FALSE	FALSE
chr1	111727117	T	A	ENST00000357260	ENSG00000197852	INKA2	FALSE	FALSE
chr1	111727123	T	A	ENST00000357260	ENSG00000197852	INKA2	FALSE	FALSE
chr1	111727126	G	A	ENST00000357260	ENSG00000197852	INKA2	FALSE	FALSE
chr1	111727128	G	C	ENST00000357260	ENSG00000197852	INKA2	FALSE	FALSE
chr1	111727128	G	T	ENST00000357260	ENSG00000197852	INKA2	FALSE	FALSE
chr1	111727141	G	A	ENST00000357260	ENSG00000197852	INKA2	FALSE	FALSE
chr1	111727147	C	A	ENST00000357260	ENSG00000197852	INKA2	FALSE	FALSE
chr1	111727166	C	T	ENST00000357260	ENSG00000197852	INKA2	FALSE	FALSE
chr1	111727167	C	T	ENST00000357260	ENSG00000197852	INKA2	FALSE	FALSE
chr1	111727177	T	A	ENST00000357260	ENSG00000197852	INKA2	FALSE	FALSE
chr1	111727180	C	A	ENST00000357260	ENSG00000197852	INKA2	FALSE	FALSE
chr1	111727183	T	A	ENST00000357260	ENSG00000197852	INKA2	FALSE	FALSE
chr1	111727218	A	T	ENST00000357260	ENSG00000197852	INKA2	FALSE	FALSE
chr1	111727225	T	A	ENST00000357260	ENSG00000197852	INKA2	FALSE	FALSE
chr1	111727228	T	A	ENST00000357260	ENSG00000197852	INKA2	FALSE	FALSE
chr1	111727267	C	A	ENST00000357260	ENSG00000197852	INKA2	FALSE	FALSE
chr1	111727270	G	A	ENST00000357260	ENSG00000197852	INKA2	FALSE	FALSE
chr1	111727276	G	A	ENST00000357260	ENSG00000197852	INKA2	FALSE	FALSE
chr1	111727282	T	A	ENST00000357260	ENSG00000197852	INKA2	FALSE	FALSE
chr1	111727285	C	A	ENST00000357260	ENSG00000197852	INKA2	FALSE	FALSE
chr1	111727288	C	A	ENST00000357260	ENSG00000197852	INKA2	FALSE	FALSE
chr1	111727291	T	A	ENST00000357260	ENSG00000197852	INKA2	FALSE	FALSE
chr1	111727297	C	A	ENST00000357260	ENSG00000197852	INKA2	FALSE	FALSE
chr1	111727315	C	A	ENST00000357260	ENSG00000197852	INKA2	FALSE	FALSE
chr1	111727321	T	A	ENST00000357260	ENSG00000197852	INKA2	FALSE	FALSE
chr1	111727324	C	A	ENST00000357260	ENSG00000197852	INKA2	FALSE	FALSE
chr1	111727333	T	A	ENST00000357260	ENSG00000197852	INKA2	FALSE	FALSE
chr1	111727336	C	A	ENST00000357260	ENSG00000197852	INKA2	FALSE	FALSE
chr1	111727342	C	A	ENST00000357260	ENSG00000197852	INKA2	FALSE	FALSE
chr1	111727347	A	T	ENST00000357260	ENSG00000197852	INKA2	FALSE	FALSE
chr1	111727355	C	T	ENST00000357260	ENSG00000197852	INKA2	FALSE	FALSE
chr1	111727356	C	T	ENST00000357260	ENSG00000197852	INKA2	FALSE	FALSE
chr1	111727392	A	C	ENST00000357260	ENSG00000197852	INKA2	FALSE	FALSE
chr1	111727392	A	T	ENST00000357260	ENSG00000197852	INKA2	FALSE	FALSE
chr1	111727405	G	A	ENST00000357260	ENSG00000197852	INKA2	FALSE	FALSE
chr1	111727408	G	A	ENST00000357260	ENSG00000197852	INKA2	FALSE	FALSE
chr1	111727428	A	T	ENST00000357260	ENSG00000197852	INKA2	FALSE	FALSE
chr1	111727439	C	T	ENST00000357260	ENSG00000197852	INKA2	FALSE	FALSE
chr1	111727440	C	T	ENST00000357260	ENSG00000197852	INKA2	FALSE	FALSE
chr1	111727453	C	A	ENST00000357260	ENSG00000197852	INKA2	FALSE	FALSE
chr1	111727459	G	A	ENST00000357260	ENSG00000197852	INKA2	FALSE	FALSE
chr1	111727462	C	A	ENST00000357260	ENSG00000197852	INKA2	FALSE	FALSE
chr1	111727471	G	A	ENST00000357260	ENSG00000197852	INKA2	FALSE	FALSE
chr1	111727474	G	A	ENST00000357260	ENSG00000197852	INKA2	FALSE	FALSE
chr1	111727478	A	T	ENST00000357260	ENSG00000197852	INKA2	FALSE	FALSE
chr1	111727486	G	A	ENST00000357260	ENSG00000197852	INKA2	FALSE	FALSE
chr1	111727495	G	A	ENST00000357260	ENSG00000197852	INKA2	FALSE	FALSE
chr1	111727506	A	T	ENST00000357260	ENSG00000197852	INKA2	FALSE	FALSE
chr1	111727515	A	C	ENST00000357260	ENSG00000197852	INKA2	FALSE	FALSE
chr1	111727515	A	T	ENST00000357260	ENSG00000197852	INKA2	FALSE	FALSE
chr1	111727525	C	A	ENST00000357260	ENSG00000197852	INKA2	FALSE	FALSE
chr1	111727526	A	T	ENST00000357260	ENSG00000197852	INKA2	FALSE	FALSE
chr1	111727552	T	A	ENST00000357260	ENSG00000197852	INKA2	FALSE	FALSE
chr1	111727576	G	A	ENST00000357260	ENSG00000197852	INKA2	FALSE	FALSE
chr1	111727589	A	T	ENST00000357260	ENSG00000197852	INKA2	FALSE	FALSE
chr1	111727615	T	A	ENST00000357260	ENSG00000197852	INKA2	FALSE	FALSE
chr1	111727624	C	A	ENST00000357260	ENSG00000197852	INKA2	FALSE	FALSE
chr1	111727625	C	T	ENST00000357260	ENSG00000197852	INKA2	FALSE	FALSE
chr1	111727626	C	T	ENST00000357260	ENSG00000197852	INKA2	FALSE	FALSE
chr1	111727628	A	T	ENST00000357260	ENSG00000197852	INKA2	FALSE	FALSE
chr1	111727639	C	A	ENST00000357260	ENSG00000197852	INKA2	FALSE	FALSE
chr1	111727640	G	T	ENST00000357260	ENSG00000197852	INKA2	FALSE	FALSE
chr1	111727645	G	A	ENST00000357260	ENSG00000197852	INKA2	FALSE	FALSE
chr1	111727660	C	A	ENST00000357260	ENSG00000197852	INKA2	FALSE	FALSE
chr1	111727687	C	A	ENST00000357260	ENSG00000197852	INKA2	FALSE	FALSE
chr1	111727696	C	A	ENST00000357260	ENSG00000197852	INKA2	FALSE	FALSE
chr1	111727702	G	A	ENST00000357260	ENSG00000197852	INKA2	FALSE	FALSE
chr1	111727705	C	A	ENST00000357260	ENSG00000197852	INKA2	FALSE	FALSE
chr1	111727717	G	A	ENST00000357260	ENSG00000197852	INKA2	FALSE	FALSE
chr1	111727723	G	A	ENST00000357260	ENSG00000197852	INKA2	FALSE	FALSE
chr1	111727732	T	A	ENST00000357260	ENSG00000197852	INKA2	FALSE	FALSE
chr1	111727738	C	A	ENST00000357260	ENSG00000197852	INKA2	FALSE	FALSE
chr1	111727741	G	A	ENST00000357260	ENSG00000197852	INKA2	FALSE	FALSE
chr1	111727757	G	T	ENST00000357260	ENSG00000197852	INKA2	FALSE	FALSE
chr1	111727768	G	A	ENST00000357260	ENSG00000197852	INKA2	FALSE	FALSE
chr1	111727774	G	A	ENST00000357260	ENSG00000197852	INKA2	FALSE	FALSE
chr1	111727776	A	C	ENST00000357260	ENSG00000197852	INKA2	FALSE	FALSE
chr1	111727776	A	T	ENST00000357260	ENSG00000197852	INKA2	FALSE	FALSE
chr1	111727792	C	A	ENST00000357260	ENSG00000197852	INKA2	FALSE	FALSE
chr1	111727795	T	A	ENST00000357260	ENSG00000197852	INKA2	FALSE	FALSE
chr1	111727805	C	A	ENST00000357260	ENSG00000197852	INKA2	TRUE	FALSE
chr1	111727805	C	G	ENST00000357260	ENSG00000197852	INKA2	TRUE	FALSE
chr1	111727805	C	T	ENST00000357260	ENSG00000197852	INKA2	TRUE	FALSE
chr1	111727806	T	A	ENST00000357260	ENSG00000197852	INKA2	TRUE	FALSE
chr1	111727806	T	C	ENST00000357260	ENSG00000197852	INKA2	TRUE	FALSE
chr1	111727806	T	G	ENST00000357260	ENSG00000197852	INKA2	TRUE	FALSE
chr1	111739184	A	C	ENST00000357260	ENSG00000197852	INKA2	TRUE	FALSE
chr1	111739184	A	G	ENST00000357260	ENSG00000197852	INKA2	TRUE	FALSE
chr1	111739184	A	T	ENST00000357260	ENSG00000197852	INKA2	TRUE	FALSE
chr1	111739185	C	A	ENST00000357260	ENSG00000197852	INKA2	TRUE	FALSE
chr1	111739185	C	G	ENST00000357260	ENSG00000197852	INKA2	TRUE	FALSE
chr1	111739185	C	T	ENST00000357260	ENSG00000197852	INKA2	TRUE	FALSE
chr1	111739191	C	A	ENST00000357260	ENSG00000197852	INKA2	FALSE	FALSE
chr1	111739194	G	A	ENST00000357260	ENSG00000197852	INKA2	FALSE	FALSE
chr1	111739197	T	A	ENST00000357260	ENSG00000197852	INKA2	FALSE	FALSE
chr1	111739210	A	C	ENST00000357260	ENSG00000197852	INKA2	FALSE	FALSE
chr1	111739210	A	T	ENST00000357260	ENSG00000197852	INKA2	FALSE	FALSE
chr1	111739213	G	T	ENST00000357260	ENSG00000197852	INKA2	FALSE	FALSE
chr1	111739224	C	A	ENST00000357260	ENSG00000197852	INKA2	FALSE	FALSE
chr1	111739233	C	A	ENST00000357260	ENSG00000197852	INKA2	FALSE	FALSE
chr1	111755940	G	T	ENST00000369702	ENSG00000064703	DDX20	FALSE	FALSE
chr1	111755947	C	A	ENST00000369702	ENSG00000064703	DDX20	FALSE	FALSE
chr1	111755949	G	T	ENST00000369702	ENSG00000064703	DDX20	FALSE	FALSE
chr1	111755956	T	A	ENST00000369702	ENSG00000064703	DDX20	FALSE	FALSE
chr1	111755956	T	G	ENST00000369702	ENSG00000064703	DDX20	FALSE	FALSE
chr1	111755985	G	T	ENST00000369702	ENSG00000064703	DDX20	TRUE	FALSE
chr1	111756000	C	T	ENST00000369702	ENSG00000064703	DDX20	TRUE	TRUE
chr1	111756015	G	T	ENST00000369702	ENSG00000064703	DDX20	TRUE	TRUE
chr1	111756054	C	T	ENST00000369702	ENSG00000064703	DDX20	TRUE	TRUE
chr1	111756097	T	A	ENST00000369702	ENSG00000064703	DDX20	TRUE	TRUE
chr1	111756102	G	T	ENST00000369702	ENSG00000064703	DDX20	TRUE	TRUE
chr1	111756117	G	T	ENST00000369702	ENSG00000064703	DDX20	TRUE	TRUE
chr1	111756121	C	A	ENST00000369702	ENSG00000064703	DDX20	TRUE	TRUE
chr1	111756121	C	G	ENST00000369702	ENSG00000064703	DDX20	TRUE	TRUE
chr1	111756133	C	A	ENST00000369702	ENSG00000064703	DDX20	TRUE	TRUE
chr1	111756147	G	T	ENST00000369702	ENSG00000064703	DDX20	TRUE	TRUE
chr1	111756171	G	T	ENST00000369702	ENSG00000064703	DDX20	TRUE	TRUE
chr1	111756181	C	A	ENST00000369702	ENSG00000064703	DDX20	TRUE	TRUE
chr1	111756189	C	T	ENST00000369702	ENSG00000064703	DDX20	TRUE	TRUE
chr1	111756195	A	T	ENST00000369702	ENSG00000064703	DDX20	TRUE	TRUE
chr1	111756208	T	A	ENST00000369702	ENSG00000064703	DDX20
chr1	111756218	C	A	ENST00000369702	ENSG00000064703	DDX20
chr1	111756226	G	A	ENST00000369702	ENSG00000064703	DDX20	TRUE	FALSE
chr1	111756226	G	C	ENST00000369702	ENSG00000064703	DDX20	TRUE	FALSE
chr1	111756226	G	T	ENST00000369702	ENSG00000064703	DDX20	TRUE	FALSE
chr1	111756227	T	A	ENST00000369702	ENSG00000064703	DDX20	TRUE	FALSE
chr1	111756227	T	C	ENST00000369702	ENSG00000064703	DDX20	TRUE	FALSE
chr1	111756227	T	G	ENST00000369702	ENSG00000064703	DDX20	TRUE	FALSE
chr1	111756644	A	C	ENST00000369702	ENSG00000064703	DDX20	TRUE	FALSE
chr1	111756644	A	G	ENST00000369702	ENSG00000064703	DDX20	TRUE	FALSE
chr1	111756644	A	T	ENST00000369702	ENSG00000064703	DDX20	TRUE	FALSE
chr1	111756645	G	A	ENST00000369702	ENSG00000064703	DDX20	TRUE	FALSE
chr1	111756645	G	C	ENST00000369702	ENSG00000064703	DDX20	TRUE	FALSE
chr1	111756645	G	T	ENST00000369702	ENSG00000064703	DDX20	TRUE	FALSE
chr1	111756649	T	A	ENST00000369702	ENSG00000064703	DDX20	TRUE	TRUE
chr1	111756649	T	G	ENST00000369702	ENSG00000064703	DDX20	TRUE	TRUE
chr1	111756657	C	T	ENST00000369702	ENSG00000064703	DDX20	TRUE	TRUE
chr1	111756663	A	T	ENST00000369702	ENSG00000064703	DDX20	TRUE	TRUE
chr1	111756678	A	T	ENST00000369702	ENSG00000064703	DDX20	TRUE	TRUE
chr1	111756686	T	A	ENST00000369702	ENSG00000064703	DDX20	TRUE	TRUE
chr1	111756706	T	A	ENST00000369702	ENSG00000064703	DDX20	TRUE	TRUE
chr1	111756723	G	T	ENST00000369702	ENSG00000064703	DDX20	TRUE	TRUE
chr1	111756730	T	A	ENST00000369702	ENSG00000064703	DDX20	TRUE	TRUE
chr1	111756730	T	G	ENST00000369702	ENSG00000064703	DDX20	TRUE	TRUE
chr1	111756738	C	T	ENST00000369702	ENSG00000064703	DDX20	TRUE	TRUE
chr1	111756741	G	A	ENST00000369702	ENSG00000064703	DDX20	TRUE	FALSE
chr1	111756741	G	C	ENST00000369702	ENSG00000064703	DDX20	TRUE	FALSE
chr1	111756741	G	T	ENST00000369702	ENSG00000064703	DDX20	TRUE	FALSE
chr1	111756742	T	A	ENST00000369702	ENSG00000064703	DDX20	TRUE	FALSE
chr1	111756742	T	C	ENST00000369702	ENSG00000064703	DDX20	TRUE	FALSE
chr1	111756742	T	G	ENST00000369702	ENSG00000064703	DDX20	TRUE	FALSE
chr1	111759398	A	C	ENST00000369702	ENSG00000064703	DDX20	TRUE	FALSE
chr1	111759398	A	G	ENST00000369702	ENSG00000064703	DDX20	TRUE	FALSE
chr1	111759398	A	T	ENST00000369702	ENSG00000064703	DDX20	TRUE	FALSE
chr1	111759399	G	A	ENST00000369702	ENSG00000064703	DDX20	TRUE	FALSE
chr1	111759399	G	C	ENST00000369702	ENSG00000064703	DDX20	TRUE	FALSE
chr1	111759399	G	T	ENST00000369702	ENSG00000064703	DDX20	TRUE	FALSE
chr1	111759404	T	A	ENST00000369702	ENSG00000064703	DDX20	TRUE	TRUE
chr1	111759410	T	A	ENST00000369702	ENSG00000064703	DDX20	TRUE	TRUE
chr1	111759421	A	T	ENST00000369702	ENSG00000064703	DDX20	TRUE	TRUE
chr1	111759424	G	T	ENST00000369702	ENSG00000064703	DDX20	TRUE	TRUE
chr1	111759436	C	T	ENST00000369702	ENSG00000064703	DDX20	TRUE	TRUE
chr1	111759463	G	T	ENST00000369702	ENSG00000064703	DDX20	TRUE	TRUE
chr1	111759469	A	T	ENST00000369702	ENSG00000064703	DDX20	TRUE	TRUE
chr1	111759475	G	T	ENST00000369702	ENSG00000064703	DDX20	TRUE	TRUE
chr1	111759482	T	A	ENST00000369702	ENSG00000064703	DDX20	TRUE	TRUE
chr1	111759482	T	G	ENST00000369702	ENSG00000064703	DDX20	TRUE	TRUE
chr1	111759484	G	T	ENST00000369702	ENSG00000064703	DDX20	TRUE	TRUE
chr1	111759489	T	A	ENST00000369702	ENSG00000064703	DDX20	TRUE	TRUE
chr1	111759502	G	T	ENST00000369702	ENSG00000064703	DDX20	TRUE	TRUE
chr1	111759515	T	A	ENST00000369702	ENSG00000064703	DDX20	TRUE	TRUE
chr1	111759515	T	G	ENST00000369702	ENSG00000064703	DDX20	TRUE	TRUE
chr1	111759518	C	A	ENST00000369702	ENSG00000064703	DDX20	TRUE	TRUE
chr1	111759518	C	G	ENST00000369702	ENSG00000064703	DDX20	TRUE	TRUE
chr1	111759520	C	T	ENST00000369702	ENSG00000064703	DDX20	TRUE	TRUE
chr1	111759526	A	T	ENST00000369702	ENSG00000064703	DDX20	TRUE	TRUE
chr1	111759532	A	T	ENST00000369702	ENSG00000064703	DDX20	TRUE	TRUE
chr1	111759538	A	T	ENST00000369702	ENSG00000064703	DDX20	TRUE	TRUE
chr1	111759541	A	T	ENST00000369702	ENSG00000064703	DDX20	TRUE	TRUE
chr1	111759546	T	A	ENST00000369702	ENSG00000064703	DDX20	TRUE	TRUE
chr1	111759559	G	T	ENST00000369702	ENSG00000064703	DDX20	TRUE	TRUE
chr1	111759569	G	A	ENST00000369702	ENSG00000064703	DDX20	TRUE	FALSE
chr1	111759569	G	C	ENST00000369702	ENSG00000064703	DDX20	TRUE	FALSE
chr1	111759569	G	T	ENST00000369702	ENSG00000064703	DDX20	TRUE	FALSE
chr1	111759570	T	A	ENST00000369702	ENSG00000064703	DDX20	TRUE	FALSE
chr1	111759570	T	C	ENST00000369702	ENSG00000064703	DDX20	TRUE	FALSE
chr1	111759570	T	G	ENST00000369702	ENSG00000064703	DDX20	TRUE	FALSE
chr1	111760472	A	C	ENST00000369702	ENSG00000064703	DDX20	TRUE	FALSE
chr1	111760472	A	G	ENST00000369702	ENSG00000064703	DDX20	TRUE	FALSE
chr1	111760472	A	T	ENST00000369702	ENSG00000064703	DDX20	TRUE	FALSE
chr1	111760473	G	A	ENST00000369702	ENSG00000064703	DDX20	TRUE	FALSE
chr1	111760473	G	C	ENST00000369702	ENSG00000064703	DDX20	TRUE	FALSE
chr1	111760473	G	T	ENST00000369702	ENSG00000064703	DDX20	TRUE	FALSE
chr1	111760476	A	T	ENST00000369702	ENSG00000064703	DDX20	TRUE	TRUE
chr1	111760482	A	T	ENST00000369702	ENSG00000064703	DDX20	TRUE	TRUE
chr1	111760485	C	T	ENST00000369702	ENSG00000064703	DDX20	TRUE	TRUE
chr1	111760494	G	T	ENST00000369702	ENSG00000064703	DDX20	TRUE	TRUE
chr1	111760505	C	A	ENST00000369702	ENSG00000064703	DDX20	TRUE	TRUE
chr1	111760505	C	G	ENST00000369702	ENSG00000064703	DDX20	TRUE	TRUE
chr1	111760507	T	A	ENST00000369702	ENSG00000064703	DDX20	TRUE	TRUE
chr1	111760542	G	T	ENST00000369702	ENSG00000064703	DDX20	TRUE	TRUE
chr1	111760551	A	T	ENST00000369702	ENSG00000064703	DDX20	TRUE	TRUE
chr1	111760558	T	A	ENST00000369702	ENSG00000064703	DDX20	TRUE	TRUE
chr1	111760558	T	G	ENST00000369702	ENSG00000064703	DDX20	TRUE	TRUE
chr1	111760560	G	T	ENST00000369702	ENSG00000064703	DDX20	TRUE	TRUE
chr1	111760563	G	T	ENST00000369702	ENSG00000064703	DDX20	TRUE	TRUE
chr1	111760575	C	T	ENST00000369702	ENSG00000064703	DDX20	TRUE	TRUE
chr1	111760578	G	T	ENST00000369702	ENSG00000064703	DDX20	TRUE	TRUE
chr1	111760581	C	T	ENST00000369702	ENSG00000064703	DDX20	TRUE	TRUE
chr1	111760589	G	A	ENST00000369702	ENSG00000064703	DDX20	TRUE	TRUE
chr1	111760589	G	C	ENST00000369702	ENSG00000064703	DDX20	TRUE	TRUE
chr1	111760589	G	T	ENST00000369702	ENSG00000064703	DDX20	TRUE	TRUE
chr1	111760590	T	A	ENST00000369702	ENSG00000064703	DDX20	TRUE	TRUE
chr1	111760590	T	C	ENST00000369702	ENSG00000064703	DDX20	TRUE	FALSE
chr1	111760590	T	G	ENST00000369702	ENSG00000064703	DDX20	TRUE	TRUE
chr1	111760704	A	C	ENST00000369702	ENSG00000064703	DDX20	TRUE	TRUE
chr1	111760704	A	G	ENST00000369702	ENSG00000064703	DDX20	TRUE	TRUE
chr1	111760704	A	T	ENST00000369702	ENSG00000064703	DDX20	TRUE	TRUE
chr1	111760705	G	A	ENST00000369702	ENSG00000064703	DDX20	TRUE	TRUE
chr1	111760705	G	C	ENST00000369702	ENSG00000064703	DDX20	TRUE	FALSE
chr1	111760705	G	T	ENST00000369702	ENSG00000064703	DDX20	TRUE	TRUE
chr1	111760708	G	A	ENST00000369702	ENSG00000064703	DDX20	TRUE	TRUE
chr1	111760709	G	A	ENST00000369702	ENSG00000064703	DDX20	TRUE	TRUE
chr1	111760715	T	A	ENST00000369702	ENSG00000064703	DDX20	TRUE	TRUE
chr1	111760715	T	G	ENST00000369702	ENSG00000064703	DDX20	TRUE	TRUE
chr1	111760723	T	A	ENST00000369702	ENSG00000064703	DDX20	TRUE	TRUE
chr1	111760734	A	T	ENST00000369702	ENSG00000064703	DDX20	TRUE	TRUE
chr1	111760737	C	T	ENST00000369702	ENSG00000064703	DDX20	TRUE	TRUE
chr1	111760753	C	A	ENST00000369702	ENSG00000064703	DDX20	TRUE	TRUE
chr1	111760753	C	G	ENST00000369702	ENSG00000064703	DDX20	TRUE	TRUE
chr1	111760763	T	A	ENST00000369702	ENSG00000064703	DDX20	TRUE	TRUE
chr1	111760763	T	G	ENST00000369702	ENSG00000064703	DDX20	TRUE	TRUE
chr1	111760767	G	T	ENST00000369702	ENSG00000064703	DDX20	TRUE	TRUE
chr1	111760774	T	A	ENST00000369702	ENSG00000064703	DDX20	TRUE	TRUE
chr1	111760786	T	A	ENST00000369702	ENSG00000064703	DDX20	TRUE	TRUE
chr1	111760791	A	T	ENST00000369702	ENSG00000064703	DDX20	TRUE	TRUE
chr1	111760796	C	A	ENST00000369702	ENSG00000064703	DDX20	TRUE	TRUE
chr1	111760796	C	G	ENST00000369702	ENSG00000064703	DDX20	TRUE	TRUE
chr1	111760800	A	T	ENST00000369702	ENSG00000064703	DDX20	TRUE	TRUE
chr1	111760818	A	T	ENST00000369702	ENSG00000064703	DDX20	TRUE	TRUE
chr1	111760849	G	A	ENST00000369702	ENSG00000064703	DDX20	TRUE	TRUE
chr1	111760849	G	C	ENST00000369702	ENSG00000064703	DDX20	TRUE	TRUE
chr1	111760849	G	T	ENST00000369702	ENSG00000064703	DDX20	TRUE	TRUE
chr1	111760850	T	A	ENST00000369702	ENSG00000064703	DDX20	TRUE	TRUE
chr1	111760850	T	C	ENST00000369702	ENSG00000064703	DDX20	TRUE	TRUE
chr1	111760850	T	G	ENST00000369702	ENSG00000064703	DDX20	TRUE	TRUE
chr1	111760985	A	C	ENST00000369702	ENSG00000064703	DDX20	TRUE	FALSE
chr1	111760985	A	G	ENST00000369702	ENSG00000064703	DDX20	TRUE	FALSE
chr1	111760985	A	T	ENST00000369702	ENSG00000064703	DDX20	TRUE	FALSE
chr1	111760986	G	A	ENST00000369702	ENSG00000064703	DDX20	TRUE	FALSE
chr1	111760986	G	C	ENST00000369702	ENSG00000064703	DDX20	TRUE	FALSE
chr1	111760986	G	T	ENST00000369702	ENSG00000064703	DDX20	TRUE	FALSE
chr1	111760990	T	A	ENST00000369702	ENSG00000064703	DDX20	TRUE	TRUE
chr1	111760992	A	T	ENST00000369702	ENSG00000064703	DDX20	TRUE	TRUE
chr1	111760995	C	T	ENST00000369702	ENSG00000064703	DDX20	TRUE	TRUE
chr1	111761000	T	A	ENST00000369702	ENSG00000064703	DDX20	TRUE	TRUE
chr1	111761000	T	G	ENST00000369702	ENSG00000064703	DDX20	TRUE	TRUE
chr1	111761003	C	A	ENST00000369702	ENSG00000064703	DDX20	TRUE	TRUE
chr1	111761003	C	G	ENST00000369702	ENSG00000064703	DDX20	TRUE	TRUE
chr1	111761004	A	T	ENST00000369702	ENSG00000064703	DDX20	TRUE	TRUE
chr1	111761017	C	A	ENST00000369702	ENSG00000064703	DDX20	TRUE	TRUE
chr1	111761017	C	G	ENST00000369702	ENSG00000064703	DDX20	TRUE	TRUE
chr1	111761021	C	A	ENST00000369702	ENSG00000064703	DDX20	TRUE	TRUE
chr1	111761021	C	G	ENST00000369702	ENSG00000064703	DDX20	TRUE	TRUE
chr1	111761026	T	A	ENST00000369702	ENSG00000064703	DDX20	TRUE	TRUE
chr1	111761034	A	T	ENST00000369702	ENSG00000064703	DDX20	TRUE	TRUE
chr1	111761043	G	T	ENST00000369702	ENSG00000064703	DDX20	TRUE	TRUE
chr1	111761046	G	T	ENST00000369702	ENSG00000064703	DDX20	TRUE	TRUE
chr1	111761049	A	T	ENST00000369702	ENSG00000064703	DDX20	TRUE	TRUE
chr1	111761055	C	T	ENST00000369702	ENSG00000064703	DDX20	TRUE	TRUE
chr1	111761062	T	A	ENST00000369702	ENSG00000064703	DDX20	TRUE	TRUE
chr1	111761062	T	G	ENST00000369702	ENSG00000064703	DDX20	TRUE	TRUE
chr1	111761064	C	T	ENST00000369702	ENSG00000064703	DDX20	TRUE	TRUE
chr1	111761067	G	T	ENST00000369702	ENSG00000064703	DDX20	TRUE	TRUE
chr1	111761079	A	T	ENST00000369702	ENSG00000064703	DDX20	TRUE	TRUE
chr1	111761094	C	T	ENST00000369702	ENSG00000064703	DDX20	TRUE	TRUE
chr1	111761101	T	A	ENST00000369702	ENSG00000064703	DDX20	TRUE	TRUE
chr1	111761101	T	G	ENST00000369702	ENSG00000064703	DDX20	TRUE	TRUE
chr1	111761116	T	A	ENST00000369702	ENSG00000064703	DDX20	TRUE	TRUE
chr1	111761124	A	T	ENST00000369702	ENSG00000064703	DDX20	TRUE	TRUE
chr1	111761126	G	A	ENST00000369702	ENSG00000064703	DDX20	TRUE	FALSE
chr1	111761126	G	C	ENST00000369702	ENSG00000064703	DDX20	TRUE	FALSE
chr1	111761126	G	T	ENST00000369702	ENSG00000064703	DDX20	TRUE	FALSE
chr1	111761127	T	A	ENST00000369702	ENSG00000064703	DDX20	TRUE	FALSE
chr1	111761127	T	C	ENST00000369702	ENSG00000064703	DDX20	TRUE	FALSE
chr1	111761127	T	G	ENST00000369702	ENSG00000064703	DDX20	TRUE	FALSE
chr1	111761224	A	C	ENST00000369702	ENSG00000064703	DDX20	TRUE	FALSE
chr1	111761224	A	G	ENST00000369702	ENSG00000064703	DDX20	TRUE	FALSE
chr1	111761224	A	T	ENST00000369702	ENSG00000064703	DDX20	TRUE	FALSE
chr1	111761225	G	A	ENST00000369702	ENSG00000064703	DDX20	TRUE	FALSE
chr1	111761225	G	C	ENST00000369702	ENSG00000064703	DDX20	TRUE	FALSE
chr1	111761225	G	T	ENST00000369702	ENSG00000064703	DDX20	TRUE	FALSE
chr1	111761230	C	T	ENST00000369702	ENSG00000064703	DDX20	TRUE	TRUE
chr1	111761237	T	A	ENST00000369702	ENSG00000064703	DDX20	TRUE	TRUE
chr1	111761257	A	T	ENST00000369702	ENSG00000064703	DDX20	TRUE	TRUE
chr1	111761272	G	T	ENST00000369702	ENSG00000064703	DDX20	TRUE	TRUE
chr1	111761277	C	A	ENST00000369702	ENSG00000064703	DDX20	TRUE	TRUE
chr1	111761282	C	A	ENST00000369702	ENSG00000064703	DDX20	TRUE	TRUE
chr1	111761282	C	G	ENST00000369702	ENSG00000064703	DDX20	TRUE	TRUE
chr1	111761285	G	A	ENST00000369702	ENSG00000064703	DDX20	TRUE	FALSE
chr1	111761285	G	C	ENST00000369702	ENSG00000064703	DDX20	TRUE	FALSE
chr1	111761285	G	T	ENST00000369702	ENSG00000064703	DDX20	TRUE	FALSE
chr1	111761286	T	A	ENST00000369702	ENSG00000064703	DDX20	TRUE	FALSE
chr1	111761286	T	C	ENST00000369702	ENSG00000064703	DDX20	FALSE	FALSE
chr1	111761286	T	G	ENST00000369702	ENSG00000064703	DDX20	TRUE	FALSE
chr1	111762253	A	C	ENST00000369702	ENSG00000064703	DDX20	TRUE	FALSE
chr1	111762253	A	G	ENST00000369702	ENSG00000064703	DDX20	TRUE	FALSE
chr1	111762253	A	T	ENST00000369702	ENSG00000064703	DDX20	TRUE	FALSE
chr1	111762254	G	A	ENST00000369702	ENSG00000064703	DDX20	TRUE	FALSE
chr1	111762254	G	C	ENST00000369702	ENSG00000064703	DDX20	TRUE	FALSE
chr1	111762254	G	T	ENST00000369702	ENSG00000064703	DDX20	TRUE	FALSE
chr1	111762266	C	T	ENST00000369702	ENSG00000064703	DDX20	TRUE	TRUE
chr1	111762272	C	T	ENST00000369702	ENSG00000064703	DDX20	TRUE	TRUE
chr1	111762293	A	T	ENST00000369702	ENSG00000064703	DDX20	TRUE	TRUE
chr1	111762299	A	T	ENST00000369702	ENSG00000064703	DDX20	TRUE	TRUE
chr1	111762313	C	A	ENST00000369702	ENSG00000064703	DDX20	TRUE	TRUE
chr1	111762314	A	T	ENST00000369702	ENSG00000064703	DDX20	TRUE	TRUE
chr1	111762336	T	A	ENST00000369702	ENSG00000064703	DDX20	TRUE	TRUE
chr1	111762338	G	A	ENST00000369702	ENSG00000064703	DDX20	TRUE	FALSE
chr1	111762338	G	C	ENST00000369702	ENSG00000064703	DDX20	TRUE	FALSE
chr1	111762338	G	T	ENST00000369702	ENSG00000064703	DDX20	TRUE	FALSE
chr1	111762339	T	A	ENST00000369702	ENSG00000064703	DDX20	TRUE	FALSE
chr1	111762339	T	C	ENST00000369702	ENSG00000064703	DDX20	TRUE	FALSE
chr1	111762339	T	G	ENST00000369702	ENSG00000064703	DDX20	TRUE	FALSE
chr1	111762675	A	C	ENST00000369702	ENSG00000064703	DDX20	TRUE	FALSE
chr1	111762675	A	G	ENST00000369702	ENSG00000064703	DDX20	TRUE	FALSE
chr1	111762675	A	T	ENST00000369702	ENSG00000064703	DDX20	TRUE	FALSE
chr1	111762676	G	A	ENST00000369702	ENSG00000064703	DDX20	TRUE	FALSE
chr1	111762676	G	C	ENST00000369702	ENSG00000064703	DDX20	TRUE	FALSE
chr1	111762676	G	T	ENST00000369702	ENSG00000064703	DDX20	TRUE	FALSE
chr1	111762698	G	T	ENST00000369702	ENSG00000064703	DDX20	TRUE	TRUE
chr1	111762701	A	T	ENST00000369702	ENSG00000064703	DDX20	TRUE	TRUE
chr1	111762735	T	A	ENST00000369702	ENSG00000064703	DDX20	TRUE	TRUE
chr1	111762741	G	A	ENST00000369702	ENSG00000064703	DDX20	TRUE	TRUE
chr1	111762742	G	A	ENST00000369702	ENSG00000064703	DDX20	TRUE	TRUE
chr1	111762743	G	T	ENST00000369702	ENSG00000064703	DDX20	TRUE	TRUE
chr1	111762751	C	A	ENST00000369702	ENSG00000064703	DDX20	TRUE	TRUE
chr1	111762751	C	G	ENST00000369702	ENSG00000064703	DDX20	TRUE	TRUE
chr1	111762767	A	T	ENST00000369702	ENSG00000064703	DDX20	TRUE	TRUE
chr1	111762783	G	A	ENST00000369702	ENSG00000064703	DDX20	TRUE	FALSE
chr1	111762783	G	C	ENST00000369702	ENSG00000064703	DDX20	TRUE	FALSE
chr1	111762783	G	T	ENST00000369702	ENSG00000064703	DDX20	TRUE	FALSE
chr1	111762784	T	A	ENST00000369702	ENSG00000064703	DDX20	TRUE	FALSE
chr1	111762784	T	C	ENST00000369702	ENSG00000064703	DDX20	TRUE	FALSE
chr1	111762784	T	G	ENST00000369702	ENSG00000064703	DDX20	TRUE	FALSE
chr1	111762904	A	C	ENST00000369702	ENSG00000064703	DDX20	TRUE	FALSE
chr1	111762904	A	G	ENST00000369702	ENSG00000064703	DDX20	TRUE	FALSE
chr1	111762904	A	T	ENST00000369702	ENSG00000064703	DDX20	TRUE	TRUE
chr1	111762905	G	A	ENST00000369702	ENSG00000064703	DDX20	TRUE	FALSE
chr1	111762905	G	C	ENST00000369702	ENSG00000064703	DDX20	TRUE	FALSE
chr1	111762905	G	T	ENST00000369702	ENSG00000064703	DDX20	TRUE	TRUE
chr1	111762912	T	A	ENST00000369702	ENSG00000064703	DDX20	TRUE	TRUE
chr1	111762931	C	A	ENST00000369702	ENSG00000064703	DDX20	TRUE	TRUE
chr1	111762931	C	G	ENST00000369702	ENSG00000064703	DDX20	TRUE	TRUE
chr1	111762934	T	A	ENST00000369702	ENSG00000064703	DDX20	TRUE	TRUE
chr1	111762937	C	A	ENST00000369702	ENSG00000064703	DDX20	TRUE	TRUE
chr1	111762941	G	T	ENST00000369702	ENSG00000064703	DDX20	TRUE	TRUE
chr1	111762944	G	T	ENST00000369702	ENSG00000064703	DDX20	TRUE	TRUE
chr1	111762947	G	T	ENST00000369702	ENSG00000064703	DDX20	TRUE	TRUE
chr1	111762950	G	T	ENST00000369702	ENSG00000064703	DDX20	TRUE	TRUE
chr1	111762965	A	T	ENST00000369702	ENSG00000064703	DDX20	FALSE	FALSE
chr1	111762974	C	T	ENST00000369702	ENSG00000064703	DDX20	FALSE	FALSE
chr1	111762977	A	T	ENST00000369702	ENSG00000064703	DDX20	FALSE	FALSE
chr1	111762982	T	A	ENST00000369702	ENSG00000064703	DDX20	FALSE	FALSE
chr1	111763002	T	A	ENST00000369702	ENSG00000064703	DDX20	FALSE	FALSE
chr1	111763002	T	G	ENST00000369702	ENSG00000064703	DDX20	FALSE	FALSE
chr1	111763008	G	A	ENST00000369702	ENSG00000064703	DDX20	TRUE	FALSE
chr1	111763008	G	C	ENST00000369702	ENSG00000064703	DDX20	TRUE	FALSE
chr1	111763008	G	T	ENST00000369702	ENSG00000064703	DDX20	TRUE	FALSE
chr1	111763009	T	A	ENST00000369702	ENSG00000064703	DDX20	TRUE	FALSE
chr1	111763009	T	C	ENST00000369702	ENSG00000064703	DDX20	TRUE	FALSE
chr1	111763009	T	G	ENST00000369702	ENSG00000064703	DDX20	TRUE	FALSE
chr1	111765735	A	C	ENST00000369702	ENSG00000064703	DDX20	TRUE	FALSE
chr1	111765735	A	G	ENST00000369702	ENSG00000064703	DDX20	TRUE	FALSE
chr1	111765735	A	T	ENST00000369702	ENSG00000064703	DDX20	TRUE	FALSE
chr1	111765736	G	A	ENST00000369702	ENSG00000064703	DDX20	TRUE	FALSE
chr1	111765736	G	C	ENST00000369702	ENSG00000064703	DDX20	TRUE	FALSE
chr1	111765736	G	T	ENST00000369702	ENSG00000064703	DDX20	TRUE	FALSE
chr1	111765760	G	T	ENST00000369702	ENSG00000064703	DDX20	FALSE	FALSE
chr1	111765763	G	T	ENST00000369702	ENSG00000064703	DDX20	FALSE	FALSE
chr1	111765768	T	A	ENST00000369702	ENSG00000064703	DDX20	FALSE	FALSE
chr1	111765776	G	A	ENST00000369702	ENSG00000064703	DDX20	FALSE	FALSE
chr1	111765777	G	A	ENST00000369702	ENSG00000064703	DDX20	FALSE	FALSE
chr1	111765784	G	T	ENST00000369702	ENSG00000064703	DDX20	FALSE	FALSE
chr1	111765790	A	T	ENST00000369702	ENSG00000064703	DDX20	FALSE	FALSE
chr1	111765810	T	A	ENST00000369702	ENSG00000064703	DDX20	FALSE	FALSE
chr1	111765810	T	G	ENST00000369702	ENSG00000064703	DDX20	FALSE	FALSE
chr1	111765832	C	T	ENST00000369702	ENSG00000064703	DDX20	FALSE	FALSE
chr1	111765839	T	A	ENST00000369702	ENSG00000064703	DDX20	FALSE	FALSE
chr1	111765839	T	G	ENST00000369702	ENSG00000064703	DDX20	FALSE	FALSE
chr1	111765841	A	T	ENST00000369702	ENSG00000064703	DDX20	FALSE	FALSE
chr1	111765844	A	T	ENST00000369702	ENSG00000064703	DDX20	FALSE	FALSE
chr1	111765847	C	T	ENST00000369702	ENSG00000064703	DDX20	FALSE	FALSE
chr1	111765853	C	T	ENST00000369702	ENSG00000064703	DDX20	FALSE	FALSE
chr1	111765856	A	T	ENST00000369702	ENSG00000064703	DDX20	FALSE	FALSE
chr1	111765862	G	T	ENST00000369702	ENSG00000064703	DDX20	FALSE	FALSE
chr1	111765865	A	T	ENST00000369702	ENSG00000064703	DDX20	FALSE	FALSE
chr1	111765874	C	T	ENST00000369702	ENSG00000064703	DDX20	FALSE	FALSE
chr1	111765880	C	T	ENST00000369702	ENSG00000064703	DDX20	FALSE	FALSE
chr1	111765883	A	T	ENST00000369702	ENSG00000064703	DDX20	FALSE	FALSE
chr1	111765913	A	T	ENST00000369702	ENSG00000064703	DDX20	FALSE	FALSE
chr1	111765931	G	T	ENST00000369702	ENSG00000064703	DDX20	FALSE	FALSE
chr1	111765938	C	A	ENST00000369702	ENSG00000064703	DDX20	FALSE	FALSE
chr1	111765938	C	G	ENST00000369702	ENSG00000064703	DDX20	FALSE	FALSE
chr1	111765943	A	T	ENST00000369702	ENSG00000064703	DDX20	FALSE	FALSE
chr1	111765947	C	A	ENST00000369702	ENSG00000064703	DDX20	FALSE	FALSE
chr1	111765947	C	G	ENST00000369702	ENSG00000064703	DDX20	FALSE	FALSE
chr1	111765949	A	T	ENST00000369702	ENSG00000064703	DDX20	FALSE	FALSE
chr1	111765961	A	T	ENST00000369702	ENSG00000064703	DDX20	FALSE	FALSE
chr1	111765964	C	T	ENST00000369702	ENSG00000064703	DDX20	FALSE	FALSE
chr1	111765967	A	T	ENST00000369702	ENSG00000064703	DDX20	FALSE	FALSE
chr1	111765979	A	T	ENST00000369702	ENSG00000064703	DDX20	FALSE	FALSE
chr1	111765989	C	A	ENST00000369702	ENSG00000064703	DDX20	FALSE	FALSE
chr1	111765989	C	G	ENST00000369702	ENSG00000064703	DDX20	FALSE	FALSE
chr1	111765991	G	T	ENST00000369702	ENSG00000064703	DDX20	FALSE	FALSE
chr1	111765996	T	A	ENST00000369702	ENSG00000064703	DDX20	FALSE	FALSE
chr1	111765997	G	T	ENST00000369702	ENSG00000064703	DDX20	FALSE	FALSE
chr1	111766006	G	T	ENST00000369702	ENSG00000064703	DDX20	FALSE	FALSE
chr1	111766009	A	T	ENST00000369702	ENSG00000064703	DDX20	FALSE	FALSE
chr1	111766019	C	A	ENST00000369702	ENSG00000064703	DDX20	FALSE	FALSE
chr1	111766019	C	G	ENST00000369702	ENSG00000064703	DDX20	FALSE	FALSE
chr1	111766024	A	T	ENST00000369702	ENSG00000064703	DDX20	FALSE	FALSE
chr1	111766027	G	T	ENST00000369702	ENSG00000064703	DDX20	FALSE	FALSE
chr1	111766038	T	A	ENST00000369702	ENSG00000064703	DDX20	FALSE	FALSE
chr1	111766045	C	T	ENST00000369702	ENSG00000064703	DDX20	FALSE	FALSE
chr1	111766051	G	T	ENST00000369702	ENSG00000064703	DDX20	FALSE	FALSE
chr1	111766054	G	T	ENST00000369702	ENSG00000064703	DDX20	FALSE	FALSE
chr1	111766057	C	T	ENST00000369702	ENSG00000064703	DDX20	FALSE	FALSE
chr1	111766063	A	T	ENST00000369702	ENSG00000064703	DDX20	FALSE	FALSE
chr1	111766075	C	T	ENST00000369702	ENSG00000064703	DDX20	FALSE	FALSE
chr1	111766087	G	T	ENST00000369702	ENSG00000064703	DDX20	FALSE	FALSE
chr1	111766105	C	T	ENST00000369702	ENSG00000064703	DDX20	FALSE	FALSE
chr1	111766111	C	T	ENST00000369702	ENSG00000064703	DDX20	FALSE	FALSE
chr1	111766117	A	T	ENST00000369702	ENSG00000064703	DDX20	FALSE	FALSE
chr1	111766120	G	T	ENST00000369702	ENSG00000064703	DDX20	FALSE	FALSE
chr1	111766127	T	A	ENST00000369702	ENSG00000064703	DDX20	FALSE	FALSE
chr1	111766127	T	G	ENST00000369702	ENSG00000064703	DDX20	FALSE	FALSE
chr1	111766136	C	A	ENST00000369702	ENSG00000064703	DDX20	FALSE	FALSE
chr1	111766136	C	G	ENST00000369702	ENSG00000064703	DDX20	FALSE	FALSE
chr1	111766144	C	T	ENST00000369702	ENSG00000064703	DDX20	FALSE	FALSE
chr1	111766155	T	A	ENST00000369702	ENSG00000064703	DDX20	FALSE	FALSE
chr1	111766168	A	T	ENST00000369702	ENSG00000064703	DDX20	FALSE	FALSE
chr1	111766177	C	T	ENST00000369702	ENSG00000064703	DDX20	FALSE	FALSE
chr1	111766185	C	A	ENST00000369702	ENSG00000064703	DDX20	FALSE	FALSE
chr1	111766185	C	G	ENST00000369702	ENSG00000064703	DDX20	FALSE	FALSE
chr1	111766190	T	A	ENST00000369702	ENSG00000064703	DDX20	FALSE	FALSE
chr1	111766201	G	T	ENST00000369702	ENSG00000064703	DDX20	FALSE	FALSE
chr1	111766205	T	A	ENST00000369702	ENSG00000064703	DDX20	FALSE	FALSE
chr1	111766210	G	T	ENST00000369702	ENSG00000064703	DDX20	FALSE	FALSE
chr1	111766218	T	A	ENST00000369702	ENSG00000064703	DDX20	FALSE	FALSE
chr1	111766218	T	G	ENST00000369702	ENSG00000064703	DDX20	FALSE	FALSE
chr1	111766219	G	T	ENST00000369702	ENSG00000064703	DDX20	FALSE	FALSE
chr1	111766227	T	A	ENST00000369702	ENSG00000064703	DDX20	FALSE	FALSE
chr1	111766227	T	G	ENST00000369702	ENSG00000064703	DDX20	FALSE	FALSE
chr1	111766231	A	T	ENST00000369702	ENSG00000064703	DDX20	FALSE	FALSE
chr1	111766234	G	T	ENST00000369702	ENSG00000064703	DDX20	FALSE	FALSE
chr1	111766241	T	A	ENST00000369702	ENSG00000064703	DDX20	FALSE	FALSE
chr1	111766241	T	G	ENST00000369702	ENSG00000064703	DDX20	FALSE	FALSE
chr1	111766243	G	T	ENST00000369702	ENSG00000064703	DDX20	FALSE	FALSE
chr1	111766246	A	T	ENST00000369702	ENSG00000064703	DDX20	FALSE	FALSE
chr1	111766255	G	T	ENST00000369702	ENSG00000064703	DDX20	FALSE	FALSE
chr1	111766272	C	A	ENST00000369702	ENSG00000064703	DDX20	FALSE	FALSE
chr1	111766272	C	G	ENST00000369702	ENSG00000064703	DDX20	FALSE	FALSE
chr1	111766288	C	T	ENST00000369702	ENSG00000064703	DDX20	FALSE	FALSE
chr1	111766303	C	T	ENST00000369702	ENSG00000064703	DDX20	FALSE	FALSE
chr1	111766318	A	T	ENST00000369702	ENSG00000064703	DDX20
chr1	111766324	A	T	ENST00000369702	ENSG00000064703	DDX20	FALSE	FALSE
chr1	111766333	G	T	ENST00000369702	ENSG00000064703	DDX20	FALSE	FALSE
chr1	111766336	C	T	ENST00000369702	ENSG00000064703	DDX20	FALSE	FALSE
chr1	111766339	A	T	ENST00000369702	ENSG00000064703	DDX20	FALSE	FALSE
chr1	111766352	T	A	ENST00000369702	ENSG00000064703	DDX20	FALSE	FALSE
chr1	111766366	C	T	ENST00000369702	ENSG00000064703	DDX20	FALSE	FALSE
chr1	111766372	G	T	ENST00000369702	ENSG00000064703	DDX20	FALSE	FALSE
chr1	111766381	G	T	ENST00000369702	ENSG00000064703	DDX20	FALSE	FALSE
chr1	111766401	C	A	ENST00000369702	ENSG00000064703	DDX20	FALSE	FALSE
chr1	111766401	C	G	ENST00000369702	ENSG00000064703	DDX20	FALSE	FALSE
chr1	111766406	C	A	ENST00000369702	ENSG00000064703	DDX20	FALSE	FALSE
chr1	111766406	C	G	ENST00000369702	ENSG00000064703	DDX20	FALSE	FALSE
chr1	111766408	A	T	ENST00000369702	ENSG00000064703	DDX20	FALSE	FALSE
chr1	111766420	C	T	ENST00000369702	ENSG00000064703	DDX20	FALSE	FALSE
chr1	111766426	A	T	ENST00000369702	ENSG00000064703	DDX20	FALSE	FALSE
chr1	111766429	G	T	ENST00000369702	ENSG00000064703	DDX20	FALSE	FALSE
chr1	111766435	A	T	ENST00000369702	ENSG00000064703	DDX20	FALSE	FALSE
chr1	111766439	C	A	ENST00000369702	ENSG00000064703	DDX20	FALSE	FALSE
chr1	111766439	C	G	ENST00000369702	ENSG00000064703	DDX20	FALSE	FALSE
chr1	111766443	C	A	ENST00000369702	ENSG00000064703	DDX20	FALSE	FALSE
chr1	111766443	C	G	ENST00000369702	ENSG00000064703	DDX20	FALSE	FALSE
chr1	111766445	T	A	ENST00000369702	ENSG00000064703	DDX20	FALSE	FALSE
chr1	111766447	G	T	ENST00000369702	ENSG00000064703	DDX20	FALSE	FALSE
chr1	111766465	C	T	ENST00000369702	ENSG00000064703	DDX20	FALSE	FALSE
chr1	111766471	A	T	ENST00000369702	ENSG00000064703	DDX20	FALSE	FALSE
chr1	111766480	G	T	ENST00000369702	ENSG00000064703	DDX20	FALSE	FALSE
chr1	111766511	T	A	ENST00000369702	ENSG00000064703	DDX20	FALSE	FALSE
chr1	111766513	G	T	ENST00000369702	ENSG00000064703	DDX20	FALSE	FALSE
chr1	111766516	C	T	ENST00000369702	ENSG00000064703	DDX20	FALSE	FALSE
chr1	111766528	G	T	ENST00000369702	ENSG00000064703	DDX20	FALSE	FALSE
chr1	111766549	G	T	ENST00000369702	ENSG00000064703	DDX20	FALSE	FALSE
chr1	111766552	A	T	ENST00000369702	ENSG00000064703	DDX20	FALSE	FALSE
chr1	111766557	T	A	ENST00000369702	ENSG00000064703	DDX20	FALSE	FALSE
chr1	111766557	T	G	ENST00000369702	ENSG00000064703	DDX20	FALSE	FALSE
chr1	111766558	C	T	ENST00000369702	ENSG00000064703	DDX20	FALSE	FALSE
chr1	111766561	G	T	ENST00000369702	ENSG00000064703	DDX20	FALSE	FALSE
chr1	111766565	C	A	ENST00000369702	ENSG00000064703	DDX20	FALSE	FALSE
chr1	111766565	C	G	ENST00000369702	ENSG00000064703	DDX20	FALSE	FALSE
chr1	111766570	G	T	ENST00000369702	ENSG00000064703	DDX20	FALSE	FALSE
chr1	111766576	C	T	ENST00000369702	ENSG00000064703	DDX20	FALSE	FALSE
chr1	111766582	A	T	ENST00000369702	ENSG00000064703	DDX20	FALSE	FALSE
chr1	111766588	A	T	ENST00000369702	ENSG00000064703	DDX20	FALSE	FALSE
chr1	111766594	A	T	ENST00000369702	ENSG00000064703	DDX20	FALSE	FALSE
chr1	111766597	G	T	ENST00000369702	ENSG00000064703	DDX20	FALSE	FALSE
chr1	111766609	C	T	ENST00000369702	ENSG00000064703	DDX20	FALSE	FALSE
chr1	111766612	A	T	ENST00000369702	ENSG00000064703	DDX20	FALSE	FALSE
chr1	111766618	A	T	ENST00000369702	ENSG00000064703	DDX20	FALSE	FALSE
chr1	111766621	C	T	ENST00000369702	ENSG00000064703	DDX20	FALSE	FALSE
chr1	111766630	A	T	ENST00000369702	ENSG00000064703	DDX20	FALSE	FALSE
chr1	111766657	A	T	ENST00000369702	ENSG00000064703	DDX20	FALSE	FALSE
chr1	111766661	T	A	ENST00000369702	ENSG00000064703	DDX20	FALSE	FALSE
chr1	111766663	C	T	ENST00000369702	ENSG00000064703	DDX20	FALSE	FALSE
chr1	111766669	G	T	ENST00000369702	ENSG00000064703	DDX20	FALSE	FALSE
chr1	111766675	C	T	ENST00000369702	ENSG00000064703	DDX20	FALSE	FALSE
chr1	111766678	G	T	ENST00000369702	ENSG00000064703	DDX20	FALSE	FALSE
chr1	111766688	G	A	ENST00000369702	ENSG00000064703	DDX20	FALSE	FALSE
chr1	111766689	G	A	ENST00000369702	ENSG00000064703	DDX20	FALSE	FALSE
chr1	111766692	T	A	ENST00000369702	ENSG00000064703	DDX20	FALSE	FALSE
chr1	111766692	T	G	ENST00000369702	ENSG00000064703	DDX20	FALSE	FALSE
chr1	111766698	T	A	ENST00000369702	ENSG00000064703	DDX20	FALSE	FALSE
chr1	111766705	G	T	ENST00000369702	ENSG00000064703	DDX20	FALSE	FALSE
chr1	111766734	T	A	ENST00000369702	ENSG00000064703	DDX20	FALSE	FALSE
chr1	111766734	T	G	ENST00000369702	ENSG00000064703	DDX20	FALSE	FALSE
chr1	111766735	C	T	ENST00000369702	ENSG00000064703	DDX20	FALSE	FALSE
chr1	111766743	T	A	ENST00000369702	ENSG00000064703	DDX20	FALSE	FALSE
chr1	111766743	T	G	ENST00000369702	ENSG00000064703	DDX20	FALSE	FALSE
chr1	111766744	G	T	ENST00000369702	ENSG00000064703	DDX20	FALSE	FALSE
chr1	111766747	G	T	ENST00000369702	ENSG00000064703	DDX20	FALSE	FALSE
chr1	111766752	C	A	ENST00000369702	ENSG00000064703	DDX20	FALSE	FALSE
chr1	111766752	C	G	ENST00000369702	ENSG00000064703	DDX20	FALSE	FALSE
chr1	111766754	G	A	ENST00000369702	ENSG00000064703	DDX20	FALSE	FALSE
chr1	111766755	G	A	ENST00000369702	ENSG00000064703	DDX20	FALSE	FALSE
chr1	111766756	A	T	ENST00000369702	ENSG00000064703	DDX20	FALSE	FALSE
chr1	111766764	C	A	ENST00000369702	ENSG00000064703	DDX20	FALSE	FALSE
chr1	111766764	C	G	ENST00000369702	ENSG00000064703	DDX20	FALSE	FALSE
chr1	111766767	C	A	ENST00000369702	ENSG00000064703	DDX20	FALSE	FALSE
chr1	111766767	C	G	ENST00000369702	ENSG00000064703	DDX20	FALSE	FALSE
chr1	111766775	G	A	ENST00000369702	ENSG00000064703	DDX20	FALSE	FALSE
chr1	111766776	G	A	ENST00000369702	ENSG00000064703	DDX20	FALSE	FALSE
chr1	111766777	C	T	ENST00000369702	ENSG00000064703	DDX20	FALSE	FALSE
chr1	111766780	G	T	ENST00000369702	ENSG00000064703	DDX20	FALSE	FALSE
chr1	111766785	T	A	ENST00000369702	ENSG00000064703	DDX20	FALSE	FALSE
chr1	111766785	T	G	ENST00000369702	ENSG00000064703	DDX20	FALSE	FALSE
chr1	111766788	T	A	ENST00000369702	ENSG00000064703	DDX20	FALSE	FALSE
chr1	111766788	T	G	ENST00000369702	ENSG00000064703	DDX20	FALSE	FALSE
chr1	111766805	C	A	ENST00000369702	ENSG00000064703	DDX20	FALSE	FALSE
chr1	111766805	C	G	ENST00000369702	ENSG00000064703	DDX20	FALSE	FALSE
chr1	111766809	T	A	ENST00000369702	ENSG00000064703	DDX20	FALSE	FALSE
chr1	111766809	T	G	ENST00000369702	ENSG00000064703	DDX20	FALSE	FALSE
chr1	111766812	T	A	ENST00000369702	ENSG00000064703	DDX20	FALSE	FALSE
chr1	111766812	T	G	ENST00000369702	ENSG00000064703	DDX20	FALSE	FALSE
chr1	111766814	G	A	ENST00000369702	ENSG00000064703	DDX20	FALSE	FALSE
chr1	111766815	G	A	ENST00000369702	ENSG00000064703	DDX20	FALSE	FALSE
chr1	111766822	C	T	ENST00000369702	ENSG00000064703	DDX20	FALSE	FALSE
chr1	111766825	A	T	ENST00000369702	ENSG00000064703	DDX20	FALSE	FALSE
chr1	111766838	G	A	ENST00000369702	ENSG00000064703	DDX20	FALSE	FALSE
chr1	111766839	G	A	ENST00000369702	ENSG00000064703	DDX20	FALSE	FALSE
chr1	111766851	T	A	ENST00000369702	ENSG00000064703	DDX20	FALSE	FALSE
chr1	111766851	T	G	ENST00000369702	ENSG00000064703	DDX20	FALSE	FALSE
chr1	111766869	T	A	ENST00000369702	ENSG00000064703	DDX20	FALSE	FALSE
chr1	111766869	T	G	ENST00000369702	ENSG00000064703	DDX20	FALSE	FALSE
chr1	111766873	C	T	ENST00000369702	ENSG00000064703	DDX20	FALSE	FALSE
chr1	111766876	G	T	ENST00000369702	ENSG00000064703	DDX20	FALSE	FALSE
chr1	111766894	C	T	ENST00000369702	ENSG00000064703	DDX20	FALSE	FALSE
chr1	111776081	A	T	ENST00000302127	ENSG00000171385	KCND3	FALSE	FALSE
chr1	111776094	T	A	ENST00000302127	ENSG00000171385	KCND3	FALSE	FALSE
chr1	111776163	C	A	ENST00000302127	ENSG00000171385	KCND3	FALSE	FALSE
chr1	111776169	C	A	ENST00000302127	ENSG00000171385	KCND3	FALSE	FALSE
chr1	111776220	G	A	ENST00000302127	ENSG00000171385	KCND3	FALSE	FALSE
chr1	111776229	T	A	ENST00000302127	ENSG00000171385	KCND3	FALSE	FALSE
chr1	111776230	G	T	ENST00000302127	ENSG00000171385	KCND3	FALSE	FALSE
chr1	111776241	T	A	ENST00000302127	ENSG00000171385	KCND3	FALSE	FALSE
chr1	111776247	C	A	ENST00000302127	ENSG00000171385	KCND3	FALSE	FALSE
chr1	111776259	T	A	ENST00000302127	ENSG00000171385	KCND3	FALSE	FALSE
chr1	111776261	A	T	ENST00000302127	ENSG00000171385	KCND3	FALSE	FALSE
chr1	111776279	C	A	ENST00000302127	ENSG00000171385	KCND3	TRUE	FALSE
chr1	111776279	C	G	ENST00000302127	ENSG00000171385	KCND3	TRUE	FALSE
chr1	111776279	C	T	ENST00000302127	ENSG00000171385	KCND3	TRUE	FALSE
chr1	111776280	T	A	ENST00000302127	ENSG00000171385	KCND3	TRUE	FALSE
chr1	111776280	T	C	ENST00000302127	ENSG00000171385	KCND3	TRUE	FALSE
chr1	111776280	T	G	ENST00000302127	ENSG00000171385	KCND3	TRUE	FALSE
chr1	111777024	A	C	ENST00000302127	ENSG00000171385	KCND3	TRUE	FALSE
chr1	111777024	A	G	ENST00000302127	ENSG00000171385	KCND3	TRUE	FALSE
chr1	111777024	A	T	ENST00000302127	ENSG00000171385	KCND3	TRUE	FALSE
chr1	111777025	C	A	ENST00000302127	ENSG00000171385	KCND3	TRUE	FALSE
chr1	111777025	C	G	ENST00000302127	ENSG00000171385	KCND3	TRUE	FALSE
chr1	111777025	C	T	ENST00000302127	ENSG00000171385	KCND3	TRUE	FALSE
chr1	111777045	G	A	ENST00000302127	ENSG00000171385	KCND3	FALSE	FALSE
chr1	111777048	C	A	ENST00000302127	ENSG00000171385	KCND3	FALSE	FALSE
chr1	111777057	G	A	ENST00000302127	ENSG00000171385	KCND3	FALSE	FALSE
chr1	111777078	C	A	ENST00000302127	ENSG00000171385	KCND3	TRUE	TRUE
chr1	111777081	G	A	ENST00000302127	ENSG00000171385	KCND3	TRUE	TRUE
chr1	111777135	T	A	ENST00000302127	ENSG00000171385	KCND3	TRUE	TRUE
chr1	111777138	T	A	ENST00000302127	ENSG00000171385	KCND3	TRUE	TRUE
chr1	111777151	G	T	ENST00000302127	ENSG00000171385	KCND3	TRUE	TRUE
chr1	111777154	G	T	ENST00000302127	ENSG00000171385	KCND3	TRUE	TRUE
chr1	111777188	G	C	ENST00000302127	ENSG00000171385	KCND3	TRUE	TRUE
chr1	111777188	G	T	ENST00000302127	ENSG00000171385	KCND3	TRUE	TRUE
chr1	111777198	T	A	ENST00000302127	ENSG00000171385	KCND3	TRUE	TRUE
chr1	111777208	G	C	ENST00000302127	ENSG00000171385	KCND3	TRUE	TRUE
chr1	111777208	G	T	ENST00000302127	ENSG00000171385	KCND3	TRUE	TRUE
chr1	111777216	G	A	ENST00000302127	ENSG00000171385	KCND3	TRUE	TRUE
chr1	111777221	G	C	ENST00000302127	ENSG00000171385	KCND3	TRUE	TRUE
chr1	111777221	G	T	ENST00000302127	ENSG00000171385	KCND3	TRUE	TRUE
chr1	111777228	C	A	ENST00000302127	ENSG00000171385	KCND3	TRUE	TRUE
chr1	111777232	G	T	ENST00000302127	ENSG00000171385	KCND3	TRUE	TRUE
chr1	111777240	G	A	ENST00000302127	ENSG00000171385	KCND3	TRUE	TRUE
chr1	111777243	C	A	ENST00000302127	ENSG00000171385	KCND3	TRUE	TRUE
chr1	111777252	G	A	ENST00000302127	ENSG00000171385	KCND3	TRUE	TRUE
chr1	111777255	C	A	ENST00000302127	ENSG00000171385	KCND3	TRUE	TRUE
chr1	111777267	C	A	ENST00000302127	ENSG00000171385	KCND3	TRUE	TRUE
chr1	111777274	C	A	ENST00000302127	ENSG00000171385	KCND3	TRUE	FALSE
chr1	111777274	C	G	ENST00000302127	ENSG00000171385	KCND3	TRUE	FALSE
chr1	111777274	C	T	ENST00000302127	ENSG00000171385	KCND3	TRUE	FALSE
chr1	111777275	T	A	ENST00000302127	ENSG00000171385	KCND3	TRUE	FALSE
chr1	111777275	T	C	ENST00000302127	ENSG00000171385	KCND3	TRUE	FALSE
chr1	111777275	T	G	ENST00000302127	ENSG00000171385	KCND3	TRUE	FALSE
chr1	111778434	A	C	ENST00000302127	ENSG00000171385	KCND3	TRUE	FALSE
chr1	111778434	A	G	ENST00000302127	ENSG00000171385	KCND3	TRUE	FALSE
chr1	111778434	A	T	ENST00000302127	ENSG00000171385	KCND3	TRUE	FALSE
chr1	111778435	C	A	ENST00000302127	ENSG00000171385	KCND3	TRUE	FALSE
chr1	111778435	C	G	ENST00000302127	ENSG00000171385	KCND3	TRUE	FALSE
chr1	111778435	C	T	ENST00000302127	ENSG00000171385	KCND3	TRUE	FALSE
chr1	111778438	T	A	ENST00000302127	ENSG00000171385	KCND3	TRUE	TRUE
chr1	111778453	G	A	ENST00000302127	ENSG00000171385	KCND3	TRUE	TRUE
chr1	111778461	A	C	ENST00000302127	ENSG00000171385	KCND3	TRUE	TRUE
chr1	111778461	A	T	ENST00000302127	ENSG00000171385	KCND3	TRUE	TRUE
chr1	111778481	A	C	ENST00000302127	ENSG00000171385	KCND3	TRUE	TRUE
chr1	111778481	A	T	ENST00000302127	ENSG00000171385	KCND3	TRUE	TRUE
chr1	111778488	A	T	ENST00000302127	ENSG00000171385	KCND3	TRUE	TRUE
chr1	111778493	C	A	ENST00000302127	ENSG00000171385	KCND3	TRUE	FALSE
chr1	111778493	C	G	ENST00000302127	ENSG00000171385	KCND3	TRUE	FALSE
chr1	111778493	C	T	ENST00000302127	ENSG00000171385	KCND3	TRUE	FALSE
chr1	111778494	T	A	ENST00000302127	ENSG00000171385	KCND3	TRUE	FALSE
chr1	111778494	T	C	ENST00000302127	ENSG00000171385	KCND3	TRUE	FALSE
chr1	111778494	T	G	ENST00000302127	ENSG00000171385	KCND3	TRUE	FALSE
chr1	111780223	A	C	ENST00000302127	ENSG00000171385	KCND3	TRUE	FALSE
chr1	111780223	A	G	ENST00000302127	ENSG00000171385	KCND3	TRUE	FALSE
chr1	111780223	A	T	ENST00000302127	ENSG00000171385	KCND3	TRUE	FALSE
chr1	111780224	C	A	ENST00000302127	ENSG00000171385	KCND3	TRUE	FALSE
chr1	111780224	C	G	ENST00000302127	ENSG00000171385	KCND3	TRUE	FALSE
chr1	111780224	C	T	ENST00000302127	ENSG00000171385	KCND3	TRUE	FALSE
chr1	111780233	T	A	ENST00000302127	ENSG00000171385	KCND3	TRUE	TRUE
chr1	111780236	C	A	ENST00000302127	ENSG00000171385	KCND3	TRUE	TRUE
chr1	111780240	G	T	ENST00000302127	ENSG00000171385	KCND3	TRUE	TRUE
chr1	111780263	G	A	ENST00000302127	ENSG00000171385	KCND3	TRUE	TRUE
chr1	111780269	C	A	ENST00000302127	ENSG00000171385	KCND3	TRUE	TRUE
chr1	111780277	G	C	ENST00000302127	ENSG00000171385	KCND3	TRUE	TRUE
chr1	111780277	G	T	ENST00000302127	ENSG00000171385	KCND3	TRUE	TRUE
chr1	111780287	T	A	ENST00000302127	ENSG00000171385	KCND3	TRUE	TRUE
chr1	111780299	C	A	ENST00000302127	ENSG00000171385	KCND3	TRUE	TRUE
chr1	111780302	C	A	ENST00000302127	ENSG00000171385	KCND3	TRUE	TRUE
chr1	111780305	C	A	ENST00000302127	ENSG00000171385	KCND3	TRUE	TRUE
chr1	111780315	C	A	ENST00000302127	ENSG00000171385	KCND3	TRUE	FALSE
chr1	111780315	C	G	ENST00000302127	ENSG00000171385	KCND3	TRUE	FALSE
chr1	111780315	C	T	ENST00000302127	ENSG00000171385	KCND3	TRUE	FALSE
chr1	111780316	T	A	ENST00000302127	ENSG00000171385	KCND3	TRUE	FALSE
chr1	111780316	T	C	ENST00000302127	ENSG00000171385	KCND3	TRUE	FALSE
chr1	111780316	T	G	ENST00000302127	ENSG00000171385	KCND3	TRUE	FALSE
chr1	111780688	A	C	ENST00000302127	ENSG00000171385	KCND3	TRUE	FALSE
chr1	111780688	A	G	ENST00000302127	ENSG00000171385	KCND3	TRUE	FALSE
chr1	111780688	A	T	ENST00000302127	ENSG00000171385	KCND3	TRUE	FALSE
chr1	111780689	C	A	ENST00000302127	ENSG00000171385	KCND3	TRUE	FALSE
chr1	111780689	C	G	ENST00000302127	ENSG00000171385	KCND3	TRUE	FALSE
chr1	111780689	C	T	ENST00000302127	ENSG00000171385	KCND3	TRUE	FALSE
chr1	111780698	C	A	ENST00000302127	ENSG00000171385	KCND3	TRUE	TRUE
chr1	111780707	C	A	ENST00000302127	ENSG00000171385	KCND3	TRUE	TRUE
chr1	111780728	T	A	ENST00000302127	ENSG00000171385	KCND3	TRUE	TRUE
chr1	111780738	G	C	ENST00000302127	ENSG00000171385	KCND3	TRUE	TRUE
chr1	111780738	G	T	ENST00000302127	ENSG00000171385	KCND3	TRUE	TRUE
chr1	111780748	G	T	ENST00000302127	ENSG00000171385	KCND3	TRUE	TRUE
chr1	111780761	T	A	ENST00000302127	ENSG00000171385	KCND3	TRUE	TRUE
chr1	111780791	T	A	ENST00000302127	ENSG00000171385	KCND3	TRUE	TRUE
chr1	111780792	C	A	ENST00000302127	ENSG00000171385	KCND3	TRUE	FALSE
chr1	111780792	C	G	ENST00000302127	ENSG00000171385	KCND3	TRUE	FALSE
chr1	111780792	C	T	ENST00000302127	ENSG00000171385	KCND3	TRUE	FALSE
chr1	111780793	T	A	ENST00000302127	ENSG00000171385	KCND3	TRUE	FALSE
chr1	111780793	T	C	ENST00000302127	ENSG00000171385	KCND3	TRUE	FALSE
chr1	111780793	T	G	ENST00000302127	ENSG00000171385	KCND3	TRUE	FALSE
chr1	111786942	A	C	ENST00000302127	ENSG00000171385	KCND3	TRUE	FALSE
chr1	111786942	A	G	ENST00000302127	ENSG00000171385	KCND3	FALSE	FALSE
chr1	111786942	A	T	ENST00000302127	ENSG00000171385	KCND3	TRUE	FALSE
chr1	111786943	C	A	ENST00000302127	ENSG00000171385	KCND3	TRUE	FALSE
chr1	111786943	C	G	ENST00000302127	ENSG00000171385	KCND3	TRUE	FALSE
chr1	111786943	C	T	ENST00000302127	ENSG00000171385	KCND3	TRUE	FALSE
chr1	111786946	T	A	ENST00000302127	ENSG00000171385	KCND3	TRUE	TRUE
chr1	111786949	G	A	ENST00000302127	ENSG00000171385	KCND3	TRUE	TRUE
chr1	111786961	T	A	ENST00000302127	ENSG00000171385	KCND3	TRUE	TRUE
chr1	111786970	T	A	ENST00000302127	ENSG00000171385	KCND3	TRUE	TRUE
chr1	111786973	G	A	ENST00000302127	ENSG00000171385	KCND3	TRUE	TRUE
chr1	111786979	G	A	ENST00000302127	ENSG00000171385	KCND3	TRUE	TRUE
chr1	111786983	G	C	ENST00000302127	ENSG00000171385	KCND3	TRUE	TRUE
chr1	111786983	G	T	ENST00000302127	ENSG00000171385	KCND3	TRUE	TRUE
chr1	111787047	A	T	ENST00000302127	ENSG00000171385	KCND3	TRUE	TRUE
chr1	111787052	G	T	ENST00000302127	ENSG00000171385	KCND3	TRUE	TRUE
chr1	111787072	T	A	ENST00000302127	ENSG00000171385	KCND3	TRUE	TRUE
chr1	111787087	T	A	ENST00000302127	ENSG00000171385	KCND3	TRUE	TRUE
chr1	111787102	C	A	ENST00000302127	ENSG00000171385	KCND3	TRUE	TRUE
chr1	111787103	G	C	ENST00000302127	ENSG00000171385	KCND3	TRUE	TRUE
chr1	111787103	G	T	ENST00000302127	ENSG00000171385	KCND3	TRUE	TRUE
chr1	111787107	C	A	ENST00000302127	ENSG00000171385	KCND3	TRUE	FALSE
chr1	111787107	C	G	ENST00000302127	ENSG00000171385	KCND3	TRUE	FALSE
chr1	111787107	C	T	ENST00000302127	ENSG00000171385	KCND3	TRUE	FALSE
chr1	111787108	T	A	ENST00000302127	ENSG00000171385	KCND3	TRUE	FALSE
chr1	111787108	T	C	ENST00000302127	ENSG00000171385	KCND3	TRUE	FALSE
chr1	111787108	T	G	ENST00000302127	ENSG00000171385	KCND3	TRUE	FALSE
chr1	111981619	A	C	ENST00000302127	ENSG00000171385	KCND3	TRUE	FALSE
chr1	111981619	A	G	ENST00000302127	ENSG00000171385	KCND3	TRUE	FALSE
chr1	111981619	A	T	ENST00000302127	ENSG00000171385	KCND3	TRUE	FALSE
chr1	111981620	C	A	ENST00000302127	ENSG00000171385	KCND3	TRUE	FALSE
chr1	111981620	C	G	ENST00000302127	ENSG00000171385	KCND3	TRUE	FALSE
chr1	111981620	C	T	ENST00000302127	ENSG00000171385	KCND3	TRUE	FALSE
chr1	111981622	C	A	ENST00000302127	ENSG00000171385	KCND3	TRUE	TRUE
chr1	111981647	G	C	ENST00000302127	ENSG00000171385	KCND3	TRUE	TRUE
chr1	111981647	G	T	ENST00000302127	ENSG00000171385	KCND3	TRUE	TRUE
chr1	111981650	C	T	ENST00000302127	ENSG00000171385	KCND3	TRUE	TRUE
chr1	111981651	C	T	ENST00000302127	ENSG00000171385	KCND3	TRUE	TRUE
chr1	111981657	G	T	ENST00000302127	ENSG00000171385	KCND3	TRUE	TRUE
chr1	111981679	T	A	ENST00000302127	ENSG00000171385	KCND3	TRUE	TRUE
chr1	111981687	G	T	ENST00000302127	ENSG00000171385	KCND3	TRUE	TRUE
chr1	111981697	T	A	ENST00000302127	ENSG00000171385	KCND3	TRUE	TRUE
chr1	111981700	C	A	ENST00000302127	ENSG00000171385	KCND3	TRUE	TRUE
chr1	111981704	A	C	ENST00000302127	ENSG00000171385	KCND3	TRUE	TRUE
chr1	111981704	A	T	ENST00000302127	ENSG00000171385	KCND3	TRUE	TRUE
chr1	111981769	C	A	ENST00000302127	ENSG00000171385	KCND3	TRUE	TRUE
chr1	111981776	A	T	ENST00000302127	ENSG00000171385	KCND3	TRUE	TRUE
chr1	111981784	T	A	ENST00000302127	ENSG00000171385	KCND3	TRUE	TRUE
chr1	111981791	G	C	ENST00000302127	ENSG00000171385	KCND3	TRUE	TRUE
chr1	111981791	G	T	ENST00000302127	ENSG00000171385	KCND3	TRUE	TRUE
chr1	111981814	G	A	ENST00000302127	ENSG00000171385	KCND3
chr1	111981832	T	A	ENST00000302127	ENSG00000171385	KCND3
chr1	111981889	C	A	ENST00000302127	ENSG00000171385	KCND3
chr1	111981914	G	C	ENST00000302127	ENSG00000171385	KCND3	TRUE	TRUE
chr1	111981914	G	T	ENST00000302127	ENSG00000171385	KCND3	TRUE	TRUE
chr1	111981917	G	C	ENST00000302127	ENSG00000171385	KCND3	TRUE	TRUE
chr1	111981917	G	T	ENST00000302127	ENSG00000171385	KCND3	TRUE	TRUE
chr1	111981971	G	C	ENST00000302127	ENSG00000171385	KCND3	TRUE	TRUE
chr1	111981971	G	T	ENST00000302127	ENSG00000171385	KCND3	TRUE	TRUE
chr1	111982004	G	C	ENST00000302127	ENSG00000171385	KCND3	TRUE	TRUE
chr1	111982004	G	T	ENST00000302127	ENSG00000171385	KCND3	TRUE	TRUE
chr1	111982009	C	A	ENST00000302127	ENSG00000171385	KCND3	TRUE	TRUE
chr1	111982028	G	T	ENST00000302127	ENSG00000171385	KCND3	TRUE	TRUE
chr1	111982043	G	T	ENST00000302127	ENSG00000171385	KCND3	TRUE	TRUE
chr1	111982059	G	T	ENST00000302127	ENSG00000171385	KCND3	TRUE	TRUE
chr1	111982061	G	C	ENST00000302127	ENSG00000171385	KCND3	TRUE	TRUE
chr1	111982061	G	T	ENST00000302127	ENSG00000171385	KCND3	TRUE	TRUE
chr1	111982069	C	A	ENST00000302127	ENSG00000171385	KCND3	TRUE	TRUE
chr1	111982073	G	T	ENST00000302127	ENSG00000171385	KCND3	TRUE	TRUE
chr1	111982084	C	A	ENST00000302127	ENSG00000171385	KCND3	TRUE	TRUE
chr1	111982087	T	A	ENST00000302127	ENSG00000171385	KCND3	TRUE	TRUE
chr1	111982106	G	T	ENST00000302127	ENSG00000171385	KCND3	TRUE	TRUE
chr1	111982120	C	A	ENST00000302127	ENSG00000171385	KCND3	TRUE	TRUE
chr1	111982140	G	T	ENST00000302127	ENSG00000171385	KCND3	TRUE	TRUE
chr1	111982166	G	C	ENST00000302127	ENSG00000171385	KCND3	TRUE	TRUE
chr1	111982166	G	T	ENST00000302127	ENSG00000171385	KCND3	TRUE	TRUE
chr1	111982169	G	C	ENST00000302127	ENSG00000171385	KCND3	TRUE	TRUE
chr1	111982169	G	T	ENST00000302127	ENSG00000171385	KCND3	TRUE	TRUE
chr1	111982207	C	A	ENST00000302127	ENSG00000171385	KCND3	TRUE	TRUE
chr1	111982217	C	T	ENST00000302127	ENSG00000171385	KCND3	TRUE	TRUE
chr1	111982218	C	T	ENST00000302127	ENSG00000171385	KCND3	TRUE	TRUE
chr1	111982228	G	A	ENST00000302127	ENSG00000171385	KCND3	TRUE	TRUE
chr1	111982242	G	T	ENST00000302127	ENSG00000171385	KCND3	TRUE	TRUE
chr1	111982255	C	A	ENST00000302127	ENSG00000171385	KCND3	TRUE	TRUE
chr1	111982258	G	A	ENST00000302127	ENSG00000171385	KCND3	TRUE	TRUE
chr1	111982267	C	A	ENST00000302127	ENSG00000171385	KCND3	TRUE	TRUE
chr1	111982269	G	T	ENST00000302127	ENSG00000171385	KCND3	TRUE	TRUE
chr1	111982294	C	A	ENST00000302127	ENSG00000171385	KCND3	TRUE	TRUE
chr1	111982303	C	A	ENST00000302127	ENSG00000171385	KCND3	TRUE	TRUE
chr1	111982309	T	A	ENST00000302127	ENSG00000171385	KCND3	TRUE	TRUE
chr1	111982318	T	A	ENST00000302127	ENSG00000171385	KCND3	TRUE	TRUE
chr1	111982319	G	C	ENST00000302127	ENSG00000171385	KCND3	TRUE	TRUE
chr1	111982319	G	T	ENST00000302127	ENSG00000171385	KCND3	TRUE	TRUE
chr1	111982324	C	A	ENST00000302127	ENSG00000171385	KCND3	TRUE	TRUE
chr1	111982327	C	A	ENST00000302127	ENSG00000171385	KCND3	TRUE	TRUE
chr1	111982328	G	C	ENST00000302127	ENSG00000171385	KCND3	TRUE	TRUE
chr1	111982328	G	T	ENST00000302127	ENSG00000171385	KCND3	TRUE	TRUE
chr1	111982331	G	T	ENST00000302127	ENSG00000171385	KCND3	TRUE	TRUE
chr1	111982334	G	T	ENST00000302127	ENSG00000171385	KCND3	TRUE	TRUE
chr1	111982351	C	A	ENST00000302127	ENSG00000171385	KCND3	TRUE	TRUE
chr1	111982364	G	C	ENST00000302127	ENSG00000171385	KCND3	TRUE	TRUE
chr1	111982364	G	T	ENST00000302127	ENSG00000171385	KCND3	TRUE	TRUE
chr1	111982378	C	A	ENST00000302127	ENSG00000171385	KCND3	TRUE	TRUE
chr1	111982385	G	C	ENST00000302127	ENSG00000171385	KCND3	TRUE	TRUE
chr1	111982385	G	T	ENST00000302127	ENSG00000171385	KCND3	TRUE	TRUE
chr1	111982397	G	T	ENST00000302127	ENSG00000171385	KCND3	TRUE	TRUE
chr1	111982402	C	A	ENST00000302127	ENSG00000171385	KCND3	TRUE	TRUE
chr1	111982403	G	C	ENST00000302127	ENSG00000171385	KCND3	TRUE	TRUE
chr1	111982403	G	T	ENST00000302127	ENSG00000171385	KCND3	TRUE	TRUE
chr1	111982412	G	C	ENST00000302127	ENSG00000171385	KCND3	TRUE	TRUE
chr1	111982412	G	T	ENST00000302127	ENSG00000171385	KCND3	TRUE	TRUE
chr1	111982423	T	A	ENST00000302127	ENSG00000171385	KCND3	TRUE	TRUE
chr1	111982433	G	C	ENST00000302127	ENSG00000171385	KCND3	TRUE	TRUE
chr1	111982433	G	T	ENST00000302127	ENSG00000171385	KCND3	TRUE	TRUE
chr1	111982448	G	T	ENST00000302127	ENSG00000171385	KCND3	TRUE	TRUE
chr1	111982462	C	A	ENST00000302127	ENSG00000171385	KCND3	TRUE	TRUE
chr1	111982481	G	C	ENST00000302127	ENSG00000171385	KCND3	TRUE	TRUE
chr1	111982481	G	T	ENST00000302127	ENSG00000171385	KCND3	TRUE	TRUE
chr1	111982486	C	A	ENST00000302127	ENSG00000171385	KCND3	TRUE	TRUE
chr1	111982489	T	A	ENST00000302127	ENSG00000171385	KCND3	TRUE	TRUE
chr1	111982498	C	A	ENST00000302127	ENSG00000171385	KCND3	TRUE	TRUE
chr1	111982513	C	A	ENST00000302127	ENSG00000171385	KCND3	TRUE	TRUE
chr1	111982516	T	A	ENST00000302127	ENSG00000171385	KCND3	TRUE	TRUE
chr1	111982519	C	A	ENST00000302127	ENSG00000171385	KCND3	TRUE	TRUE
chr1	111982544	G	C	ENST00000302127	ENSG00000171385	KCND3	TRUE	TRUE
chr1	111982544	G	T	ENST00000302127	ENSG00000171385	KCND3	TRUE	TRUE
chr1	111982552	C	A	ENST00000302127	ENSG00000171385	KCND3	TRUE	TRUE
chr1	111982565	C	T	ENST00000302127	ENSG00000171385	KCND3	TRUE	TRUE
chr1	111982566	C	T	ENST00000302127	ENSG00000171385	KCND3	TRUE	TRUE
chr1	111982573	G	A	ENST00000302127	ENSG00000171385	KCND3	TRUE	TRUE
chr1	111982609	C	A	ENST00000302127	ENSG00000171385	KCND3	TRUE	TRUE
chr1	111982615	G	A	ENST00000302127	ENSG00000171385	KCND3	TRUE	TRUE
chr1	111982621	T	A	ENST00000302127	ENSG00000171385	KCND3	TRUE	TRUE
chr1	111982627	T	A	ENST00000302127	ENSG00000171385	KCND3	TRUE	TRUE
chr1	111982652	G	T	ENST00000302127	ENSG00000171385	KCND3	TRUE	TRUE
chr1	111982670	C	T	ENST00000302127	ENSG00000171385	KCND3	TRUE	FALSE
chr1	111982671	C	T	ENST00000302127	ENSG00000171385	KCND3	TRUE	FALSE
chr1	111982703	C	T	ENST00000302127	ENSG00000171385	KCND3	FALSE	FALSE
chr1	111982704	C	T	ENST00000302127	ENSG00000171385	KCND3	FALSE	FALSE
chr1	111982717	C	A	ENST00000302127	ENSG00000171385	KCND3	FALSE	FALSE
chr1	111982799	C	A	ENST00000302127	ENSG00000171385	KCND3	TRUE	FALSE
chr1	111982799	C	G	ENST00000302127	ENSG00000171385	KCND3	TRUE	FALSE
chr1	111982799	C	T	ENST00000302127	ENSG00000171385	KCND3	TRUE	FALSE
chr1	111982800	T	A	ENST00000302127	ENSG00000171385	KCND3	TRUE	FALSE
chr1	111982800	T	C	ENST00000302127	ENSG00000171385	KCND3	TRUE	FALSE
chr1	111982800	T	G	ENST00000302127	ENSG00000171385	KCND3	TRUE	FALSE
chr1	111989503	A	C	ENST00000302127	ENSG00000171385	KCND3	TRUE	FALSE
chr1	111989503	A	G	ENST00000302127	ENSG00000171385	KCND3	TRUE	FALSE
chr1	111989503	A	T	ENST00000302127	ENSG00000171385	KCND3	TRUE	FALSE
chr1	111989504	C	A	ENST00000302127	ENSG00000171385	KCND3	TRUE	FALSE
chr1	111989504	C	G	ENST00000302127	ENSG00000171385	KCND3	TRUE	FALSE
chr1	111989504	C	T	ENST00000302127	ENSG00000171385	KCND3	TRUE	FALSE
chr1	112396273	G	A	ENST00000271277	ENSG00000143079	CTTNBP2NL	TRUE	FALSE
chr1	112396273	G	C	ENST00000271277	ENSG00000143079	CTTNBP2NL	TRUE	FALSE
chr1	112396273	G	T	ENST00000271277	ENSG00000143079	CTTNBP2NL	TRUE	FALSE
chr1	112396274	T	A	ENST00000271277	ENSG00000143079	CTTNBP2NL	TRUE	FALSE
chr1	112396274	T	C	ENST00000271277	ENSG00000143079	CTTNBP2NL	TRUE	FALSE
chr1	112396274	T	G	ENST00000271277	ENSG00000143079	CTTNBP2NL	TRUE	FALSE
chr1	112412192	A	C	ENST00000271277	ENSG00000143079	CTTNBP2NL	TRUE	FALSE
chr1	112412192	A	G	ENST00000271277	ENSG00000143079	CTTNBP2NL	TRUE	FALSE
chr1	112412192	A	T	ENST00000271277	ENSG00000143079	CTTNBP2NL	TRUE	FALSE
chr1	112412193	G	A	ENST00000271277	ENSG00000143079	CTTNBP2NL	TRUE	FALSE
